## Supplementary material for "Epidemiology and genetic diversity of SARS-CoV-2 lineages circulating in Africa": Pairwise distance: ContinentsPairwiseDistance.csv (part 67 of 1021)

Species 1	Species 2	Dist	Continent
Africa|hCoV-19/DRC/5187/2020|EPI ISL 513619|B.1|Democratic Republic of the Congo|2020-05-03	Africa|hCoV-19/Kenya/C3457/2020|EPI ISL 568715|B.1|Kenya|2020-04-30	0.0003156558	Africa
Africa|hCoV-19/DRC/5205/2020|EPI ISL 487365|B.1.1.275|Democratic Republic of the Congo|2020-05-01	Africa|hCoV-19/Kenya/C3457/2020|EPI ISL 568715|B.1|Kenya|2020-04-30	0.0003144550	Africa
Africa|hCoV-19/DRC/521/2020|EPI ISL 420854|B.1.5|Democratic Republic of the Congo|2020-03-25	Africa|hCoV-19/Kenya/C3457/2020|EPI ISL 568715|B.1|Kenya|2020-04-30	0.0001389279	Africa
Africa|hCoV-19/DRC/5210/2020|EPI ISL 487369|B.1.1.275|Democratic Republic of the Congo|2020-05-01	Africa|hCoV-19/Kenya/C3457/2020|EPI ISL 568715|B.1|Kenya|2020-04-30	0.0003133355	Africa
Africa|hCoV-19/DRC/523/2020|EPI ISL 420849|B.1.1.1|Democratic Republic of the Congo|2020-03-28	Africa|hCoV-19/Kenya/C3457/2020|EPI ISL 568715|B.1|Kenya|2020-04-30	0.0003472718	Africa
Africa|hCoV-19/DRC/5240/2020|EPI ISL 496492|B.1|Democratic Republic of the Congo|2020-05-03	Africa|hCoV-19/Kenya/C3457/2020|EPI ISL 568715|B.1|Kenya|2020-04-30	0.0002089617	Africa
Africa|hCoV-19/DRC/5377/2020|EPI ISL 496513|B.1|Democratic Republic of the Congo|2020-05-04	Africa|hCoV-19/Kenya/C3457/2020|EPI ISL 568715|B.1|Kenya|2020-04-30	0.0002785981	Africa
Africa|hCoV-19/DRC/5538/2020|EPI ISL 514120|B.1|Democratic Republic of the Congo|2020-05-05	Africa|hCoV-19/Kenya/C3457/2020|EPI ISL 568715|B.1|Kenya|2020-04-30	0.0002477972	Africa
Africa|hCoV-19/DRC/5651/2020|EPI ISL 496493|B.1.1.1|Democratic Republic of the Congo|2020-05-06	Africa|hCoV-19/Kenya/C3457/2020|EPI ISL 568715|B.1|Kenya|2020-04-30	0.0003871006	Africa
Africa|hCoV-19/DRC/5705/2020|EPI ISL 496494|B.1.84|Democratic Republic of the Congo|2020-05-06	Africa|hCoV-19/Kenya/C3457/2020|EPI ISL 568715|B.1|Kenya|2020-04-30	0.0002506869	Africa
Africa|hCoV-19/DRC/5735/2020|EPI ISL 496495|B.1.214|Democratic Republic of the Congo|2020-05-06	Africa|hCoV-19/Kenya/C3457/2020|EPI ISL 568715|B.1|Kenya|2020-04-30	0.0002478797	Africa
Africa|hCoV-19/DRC/5815/2020|EPI ISL 495629|B.1.214|Democratic Republic of the Congo|2020-05-06	Africa|hCoV-19/Kenya/C3457/2020|EPI ISL 568715|B.1|Kenya|2020-04-30	0.0003188549	Africa
Africa|hCoV-19/DRC/5907/2020|EPI ISL 496496|B.1.84|Democratic Republic of the Congo|2020-05-07	Africa|hCoV-19/Kenya/C3457/2020|EPI ISL 568715|B.1|Kenya|2020-04-30	0.0003581176	Africa
Africa|hCoV-19/DRC/5913/2020|EPI ISL 496497|B.1|Democratic Republic of the Congo|2020-05-07	Africa|hCoV-19/Kenya/C3457/2020|EPI ISL 568715|B.1|Kenya|2020-04-30	0.0003518922	Africa
Africa|hCoV-19/DRC/5927/2020|EPI ISL 496498|B.1.9|Democratic Republic of the Congo|2020-05-07	Africa|hCoV-19/Kenya/C3457/2020|EPI ISL 568715|B.1|Kenya|2020-04-30	0.0005279071	Africa
Africa|hCoV-19/DRC/5957/2020|EPI ISL 496499|B.1.5|Democratic Republic of the Congo|2020-05-07	Africa|hCoV-19/Kenya/C3457/2020|EPI ISL 568715|B.1|Kenya|2020-04-30	0.0001737378	Africa
Africa|hCoV-19/DRC/5964/2020|EPI ISL 496500|B.1.178|Democratic Republic of the Congo|2020-05-07	Africa|hCoV-19/Kenya/C3457/2020|EPI ISL 568715|B.1|Kenya|2020-04-30	0.0001808657	Africa
Africa|hCoV-19/DRC/5996/2020|EPI ISL 496514|B.1.84|Democratic Republic of the Congo|2020-05-08	Africa|hCoV-19/Kenya/C3457/2020|EPI ISL 568715|B.1|Kenya|2020-04-30	0.0002814901	Africa
Africa|hCoV-19/DRC/6026/2020|EPI ISL 513622|B.1.1.1|Democratic Republic of the Congo|2020-05-08	Africa|hCoV-19/Kenya/C3457/2020|EPI ISL 568715|B.1|Kenya|2020-04-30	0.0004610276	Africa
Africa|hCoV-19/DRC/6143/2020|EPI ISL 496515|B.1|Democratic Republic of the Congo|2020-05-08	Africa|hCoV-19/Kenya/C3457/2020|EPI ISL 568715|B.1|Kenya|2020-04-30	0.0002463636	Africa
Africa|hCoV-19/DRC/6151/2020|EPI ISL 513620|B.1.214|Democratic Republic of the Congo|2020-05-08	Africa|hCoV-19/Kenya/C3457/2020|EPI ISL 568715|B.1|Kenya|2020-04-30	0.0002821142	Africa
Africa|hCoV-19/DRC/6163/2020|EPI ISL 513623|B.1.214|Democratic Republic of the Congo|2020-05-08	Africa|hCoV-19/Kenya/C3457/2020|EPI ISL 568715|B.1|Kenya|2020-04-30	0.0002843909	Africa
Africa|hCoV-19/DRC/6203/2020|EPI ISL 514109|B.1|Democratic Republic of the Congo|2020-05-09	Africa|hCoV-19/Kenya/C3457/2020|EPI ISL 568715|B.1|Kenya|2020-04-30	0.0004180182	Africa
Africa|hCoV-19/DRC/6209/2020|EPI ISL 514110|B.1.84|Democratic Republic of the Congo|2020-05-09	Africa|hCoV-19/Kenya/C3457/2020|EPI ISL 568715|B.1|Kenya|2020-04-30	0.0002436131	Africa
Africa|hCoV-19/DRC/6227/2020|EPI ISL 514121|B.1.84|Democratic Republic of the Congo|2020-05-09	Africa|hCoV-19/Kenya/C3457/2020|EPI ISL 568715|B.1|Kenya|2020-04-30	0.0002435961	Africa
Africa|hCoV-19/DRC/6313/2020|EPI ISL 496516|B.1.84|Democratic Republic of the Congo|2020-05-09	Africa|hCoV-19/Kenya/C3457/2020|EPI ISL 568715|B.1|Kenya|2020-04-30	0.0003598869	Africa
Africa|hCoV-19/DRC/6338/2020|EPI ISL 495630|B.1|Democratic Republic of the Congo|2020-05-09	Africa|hCoV-19/Kenya/C3457/2020|EPI ISL 568715|B.1|Kenya|2020-04-30	0.0002846535	Africa
Africa|hCoV-19/DRC/6341/2020|EPI ISL 495631|B.1|Democratic Republic of the Congo|2020-05-09	Africa|hCoV-19/Kenya/C3457/2020|EPI ISL 568715|B.1|Kenya|2020-04-30	0.0003942908	Africa
Africa|hCoV-19/DRC/6342/2020|EPI ISL 495632|B.1|Democratic Republic of the Congo|2020-05-09	Africa|hCoV-19/Kenya/C3457/2020|EPI ISL 568715|B.1|Kenya|2020-04-30	0.0003518934	Africa
Africa|hCoV-19/DRC/6361/2020|EPI ISL 495633|B.1|Democratic Republic of the Congo|2020-05-09	Africa|hCoV-19/Kenya/C3457/2020|EPI ISL 568715|B.1|Kenya|2020-04-30	0.0002515451	Africa
Africa|hCoV-19/DRC/6380/2020|EPI ISL 513611|B.1.1.275|Democratic Republic of the Congo|2020-05-04	Africa|hCoV-19/Kenya/C3457/2020|EPI ISL 568715|B.1|Kenya|2020-04-30	0.0003150713	Africa
Africa|hCoV-19/DRC/6384/2020|EPI ISL 513612|B.1.1.275|Democratic Republic of the Congo|2020-05-07	Africa|hCoV-19/Kenya/C3457/2020|EPI ISL 568715|B.1|Kenya|2020-04-30	0.0002796730	Africa
Africa|hCoV-19/DRC/6386/2020|EPI ISL 513613|B.1.1.275|Democratic Republic of the Congo|2020-05-07	Africa|hCoV-19/Kenya/C3457/2020|EPI ISL 568715|B.1|Kenya|2020-04-30	0.0002771543	Africa
Africa|hCoV-19/DRC/6389/2020|EPI ISL 513614|B.1.84|Democratic Republic of the Congo|2020-05-07	Africa|hCoV-19/Kenya/C3457/2020|EPI ISL 568715|B.1|Kenya|2020-04-30	0.0003483554	Africa
Africa|hCoV-19/DRC/6390/2020|EPI ISL 513615|B.1.1.275|Democratic Republic of the Congo|2020-05-04	Africa|hCoV-19/Kenya/C3457/2020|EPI ISL 568715|B.1|Kenya|2020-04-30	0.0003816451	Africa
Africa|hCoV-19/DRC/6392/2020|EPI ISL 513616|B.1|Democratic Republic of the Congo|2020-05-04	Africa|hCoV-19/Kenya/C3457/2020|EPI ISL 568715|B.1|Kenya|2020-04-30	0.0001385445	Africa
Africa|hCoV-19/DRC/6395/2020|EPI ISL 513617|B.1.1.275|Democratic Republic of the Congo|2020-05-07	Africa|hCoV-19/Kenya/C3457/2020|EPI ISL 568715|B.1|Kenya|2020-04-30	0.0003809077	Africa
Africa|hCoV-19/DRC/6398/2020|EPI ISL 513618|B.1.1.275|Democratic Republic of the Congo|2020-05-07	Africa|hCoV-19/Kenya/C3457/2020|EPI ISL 568715|B.1|Kenya|2020-04-30	0.0003116110	Africa
Africa|hCoV-19/DRC/6724/2020|EPI ISL 495634|B.1|Democratic Republic of the Congo|2020-05-11	Africa|hCoV-19/Kenya/C3457/2020|EPI ISL 568715|B.1|Kenya|2020-04-30	0.0002436012	Africa
Africa|hCoV-19/DRC/6743/2020|EPI ISL 495635|B.1.149|Democratic Republic of the Congo|2020-05-11	Africa|hCoV-19/Kenya/C3457/2020|EPI ISL 568715|B.1|Kenya|2020-04-30	0.0002501905	Africa
Africa|hCoV-19/DRC/6783/2020|EPI ISL 496501|B.1.149|Democratic Republic of the Congo|2020-05-11	Africa|hCoV-19/Kenya/C3457/2020|EPI ISL 568715|B.1|Kenya|2020-04-30	0.0002843803	Africa
Africa|hCoV-19/DRC/6784/2020|EPI ISL 495636|B.1|Democratic Republic of the Congo|2020-05-11	Africa|hCoV-19/Kenya/C3457/2020|EPI ISL 568715|B.1|Kenya|2020-04-30	0.0002084418	Africa
Africa|hCoV-19/DRC/6786/2020|EPI ISL 495637|B.1.178|Democratic Republic of the Congo|2020-05-11	Africa|hCoV-19/Kenya/C3457/2020|EPI ISL 568715|B.1|Kenya|2020-04-30	0.0003134359	Africa
Africa|hCoV-19/DRC/6791/2020|EPI ISL 495638|B.1.178|Democratic Republic of the Congo|2020-05-11	Africa|hCoV-19/Kenya/C3457/2020|EPI ISL 568715|B.1|Kenya|2020-04-30	0.0002784196	Africa
Africa|hCoV-19/DRC/6792/2020|EPI ISL 495639|B.1|Democratic Republic of the Congo|2020-05-11	Africa|hCoV-19/Kenya/C3457/2020|EPI ISL 568715|B.1|Kenya|2020-04-30	0.0002523495	Africa
Africa|hCoV-19/DRC/6801/2020|EPI ISL 514111|B.1|Democratic Republic of the Congo|2020-05-11	Africa|hCoV-19/Kenya/C3457/2020|EPI ISL 568715|B.1|Kenya|2020-04-30	0.0004525529	Africa
Africa|hCoV-19/DRC/6853/2020|EPI ISL 496502|B.1.214|Democratic Republic of the Congo|2020-05-11	Africa|hCoV-19/Kenya/C3457/2020|EPI ISL 568715|B.1|Kenya|2020-04-30	0.0002450769	Africa
Africa|hCoV-19/DRC/6854/2020|EPI ISL 496503|B.1|Democratic Republic of the Congo|2020-05-11	Africa|hCoV-19/Kenya/C3457/2020|EPI ISL 568715|B.1|Kenya|2020-04-30	0.0004277763	Africa
Africa|hCoV-19/DRC/6875/2020|EPI ISL 496504|B.1|Democratic Republic of the Congo|2020-05-11	Africa|hCoV-19/Kenya/C3457/2020|EPI ISL 568715|B.1|Kenya|2020-04-30	0.0002436215	Africa
Africa|hCoV-19/DRC/7042/2020|EPI ISL 513592|B.1.214|Democratic Republic of the Congo|2020-05-12	Africa|hCoV-19/Kenya/C3457/2020|EPI ISL 568715|B.1|Kenya|2020-04-30	0.0002785923	Africa
Africa|hCoV-19/DRC/7061/2020|EPI ISL 513593|B.1|Democratic Republic of the Congo|2020-05-12	Africa|hCoV-19/Kenya/C3457/2020|EPI ISL 568715|B.1|Kenya|2020-04-30	0.0002137625	Africa
Africa|hCoV-19/DRC/7140/2020|EPI ISL 513594|B.1.214|Democratic Republic of the Congo|2020-05-12	Africa|hCoV-19/Kenya/C3457/2020|EPI ISL 568715|B.1|Kenya|2020-04-30	0.0003846230	Africa
Africa|hCoV-19/DRC/7200/2020|EPI ISL 514112|B.1|Democratic Republic of the Congo|2020-05-13	Africa|hCoV-19/Kenya/C3457/2020|EPI ISL 568715|B.1|Kenya|2020-04-30	0.0003808628	Africa
Africa|hCoV-19/DRC/7211/2020|EPI ISL 514122|B.1.149|Democratic Republic of the Congo|2020-05-13	Africa|hCoV-19/Kenya/C3457/2020|EPI ISL 568715|B.1|Kenya|2020-04-30	0.0003475518	Africa
Africa|hCoV-19/DRC/7248/2020|EPI ISL 514123|B.1|Democratic Republic of the Congo|2020-05-13	Africa|hCoV-19/Kenya/C3457/2020|EPI ISL 568715|B.1|Kenya|2020-04-30	0.0002462976	Africa
Africa|hCoV-19/DRC/7255/2020|EPI ISL 514124|B.1.149|Democratic Republic of the Congo|2020-05-13	Africa|hCoV-19/Kenya/C3457/2020|EPI ISL 568715|B.1|Kenya|2020-04-30	0.0003830009	Africa
Africa|hCoV-19/DRC/73/2020|EPI ISL 417941|B.1.178|Democratic Republic of the Congo|2020-03-18	Africa|hCoV-19/Kenya/C3457/2020|EPI ISL 568715|B.1|Kenya|2020-04-30	0.0001735774	Africa
Africa|hCoV-19/DRC/7386/2020|EPI ISL 513595|B.1.5|Democratic Republic of the Congo|2020-05-14	Africa|hCoV-19/Kenya/C3457/2020|EPI ISL 568715|B.1|Kenya|2020-04-30	0.0001769715	Africa
Africa|hCoV-19/DRC/7430/2020|EPI ISL 496517|B.1.1.1|Democratic Republic of the Congo|2020-05-14	Africa|hCoV-19/Kenya/C3457/2020|EPI ISL 568715|B.1|Kenya|2020-04-30	0.0005804055	Africa
Africa|hCoV-19/DRC/7434/2020|EPI ISL 513621|B.1.1.1|Democratic Republic of the Congo|2020-05-14	Africa|hCoV-19/Kenya/C3457/2020|EPI ISL 568715|B.1|Kenya|2020-04-30	0.0005356156	Africa
Africa|hCoV-19/DRC/7471/2020|EPI ISL 513596|B.1.214|Democratic Republic of the Congo|2020-05-14	Africa|hCoV-19/Kenya/C3457/2020|EPI ISL 568715|B.1|Kenya|2020-04-30	0.0003833941	Africa
Africa|hCoV-19/DRC/7488/2020|EPI ISL 514113|B.1.1|Democratic Republic of the Congo|2020-05-14	Africa|hCoV-19/Kenya/C3457/2020|EPI ISL 568715|B.1|Kenya|2020-04-30	0.0002086666	Africa
Africa|hCoV-19/DRC/7713/2020|EPI ISL 495640|B.1|Democratic Republic of the Congo|2020-05-14	Africa|hCoV-19/Kenya/C3457/2020|EPI ISL 568715|B.1|Kenya|2020-04-30	0.0004593567	Africa
Africa|hCoV-19/DRC/7864/2020|EPI ISL 496505|B.1.214|Democratic Republic of the Congo|2020-05-15	Africa|hCoV-19/Kenya/C3457/2020|EPI ISL 568715|B.1|Kenya|2020-04-30	0.0003512715	Africa
Africa|hCoV-19/DRC/7920/2020|EPI ISL 495641|B.1|Democratic Republic of the Congo|2020-05-15	Africa|hCoV-19/Kenya/C3457/2020|EPI ISL 568715|B.1|Kenya|2020-04-30	0.0003832105	Africa
Africa|hCoV-19/DRC/80/2020|EPI ISL 417942|B.1.178|Democratic Republic of the Congo|2020-03-18	Africa|hCoV-19/Kenya/C3457/2020|EPI ISL 568715|B.1|Kenya|2020-04-30	0.0001738309	Africa
Africa|hCoV-19/DRC/8018/2020|EPI ISL 514125|B.1.5|Democratic Republic of the Congo|2020-05-15	Africa|hCoV-19/Kenya/C3457/2020|EPI ISL 568715|B.1|Kenya|2020-04-30	0.0003571332	Africa
Africa|hCoV-19/DRC/81/2020|EPI ISL 417944|B.1.9|Democratic Republic of the Congo|2020-03-18	Africa|hCoV-19/Kenya/C3457/2020|EPI ISL 568715|B.1|Kenya|2020-04-30	0.0002784009	Africa
Africa|hCoV-19/DRC/82/2020|EPI ISL 417946|B.1.5|Democratic Republic of the Congo|2020-03-18	Africa|hCoV-19/Kenya/C3457/2020|EPI ISL 568715|B.1|Kenya|2020-04-30	0.0001384569	Africa
Africa|hCoV-19/DRC/94/2020|EPI ISL 417947|B.1|Democratic Republic of the Congo|2020-03-19	Africa|hCoV-19/Kenya/C3457/2020|EPI ISL 568715|B.1|Kenya|2020-04-30	0.0001731543	Africa
Africa|hCoV-19/DRC/998/2020|EPI ISL 429254|B.1|Democratic Republic of the Congo|2020-04-03	Africa|hCoV-19/Kenya/C3457/2020|EPI ISL 568715|B.1|Kenya|2020-04-30	0.0002511841	Africa
Africa|hCoV-19/DRC/KN-0038/2020|EPI ISL 417434|B.1.128|Democratic Republic of the Congo|2020-03-14	Africa|hCoV-19/Kenya/C3457/2020|EPI ISL 568715|B.1|Kenya|2020-04-30	0.0002851651	Africa
Africa|hCoV-19/DRC/KN-0054/2020|EPI ISL 417437|B.1.178|Democratic Republic of the Congo|2020-03-17	Africa|hCoV-19/Kenya/C3457/2020|EPI ISL 568715|B.1|Kenya|2020-04-30	0.0002079529	Africa
Africa|hCoV-19/DRC/KN-0058/2020|EPI ISL 417438|B.1|Democratic Republic of the Congo|2020-03-17	Africa|hCoV-19/Kenya/C3457/2020|EPI ISL 568715|B.1|Kenya|2020-04-30	0.0001747029	Africa
Africa|hCoV-19/DRC/KN-0060/2020|EPI ISL 417440|B.1|Democratic Republic of the Congo|2020-03-17	Africa|hCoV-19/Kenya/C3457/2020|EPI ISL 568715|B.1|Kenya|2020-04-30	0.0002081232	Africa
Africa|hCoV-19/DRC/KN-0070/2020|EPI ISL 417441|B.1.178|Democratic Republic of the Congo|2020-03-17	Africa|hCoV-19/Kenya/C3457/2020|EPI ISL 568715|B.1|Kenya|2020-04-30	0.0001774011	Africa
Africa|hCoV-19/DRC/KN-0072/2020|EPI ISL 417442|B.1.178|Democratic Republic of the Congo|2020-03-18	Africa|hCoV-19/Kenya/C3457/2020|EPI ISL 568715|B.1|Kenya|2020-04-30	0.0001739941	Africa
Africa|hCoV-19/DRC/KN-13/2020|EPI ISL 414647|B.1|Democratic Republic of the Congo|2020-03-09	Africa|hCoV-19/Kenya/C3457/2020|EPI ISL 568715|B.1|Kenya|2020-04-30	0.0001755922	Africa
Africa|hCoV-19/Egypt/Army-MCL001/2020|EPI ISL 510526|B.1|Egypt|2020-06-01	Africa|hCoV-19/Kenya/C3457/2020|EPI ISL 568715|B.1|Kenya|2020-04-30	0.0003115955	Africa
Africa|hCoV-19/Egypt/C-CU001a-S1/2020|EPI ISL 529031|B.1.255|Egypt|2020-05-19	Africa|hCoV-19/Kenya/C3457/2020|EPI ISL 568715|B.1|Kenya|2020-04-30	0.0003462979	Africa
Africa|hCoV-19/Egypt/C-CU002b-S3/2020|EPI ISL 529032|B.1.1.1|Egypt|2020-06-19	Africa|hCoV-19/Kenya/C3457/2020|EPI ISL 568715|B.1|Kenya|2020-04-30	0.0005887492	Africa
Africa|hCoV-19/Egypt/C-VSVRI-SERVAC/2020|EPI ISL 528386|B.1.255|Egypt|2020-08-22	Africa|hCoV-19/Kenya/C3457/2020|EPI ISL 568715|B.1|Kenya|2020-04-30	0.0001731004	Africa
Africa|hCoV-19/Egypt/CUNCI-7I028/2020|EPI ISL 524426|B.1.255|Egypt|2020-07-19	Africa|hCoV-19/Kenya/C3457/2020|EPI ISL 568715|B.1|Kenya|2020-04-30	0.0001731004	Africa
Africa|hCoV-19/Egypt/CUNCI-HGC002/2020|EPI ISL 468045|B.1|Egypt|2020-05-02	Africa|hCoV-19/Kenya/C3457/2020|EPI ISL 568715|B.1|Kenya|2020-04-30	0.0001732245	Africa
Africa|hCoV-19/Egypt/CUNCI-HGC004/2020|EPI ISL 468048|B.1|Egypt|2020-05-02	Africa|hCoV-19/Kenya/C3457/2020|EPI ISL 568715|B.1|Kenya|2020-04-30	0.0001731765	Africa
Africa|hCoV-19/Egypt/CUNCI-HGC005/2020|EPI ISL 468052|B.1|Egypt|2020-05-02	Africa|hCoV-19/Kenya/C3457/2020|EPI ISL 568715|B.1|Kenya|2020-04-30	0.0002424706	Africa
Africa|hCoV-19/Egypt/CUNCI-HGC006/2020|EPI ISL 468050|B.1|Egypt|2020-05-02	Africa|hCoV-19/Kenya/C3457/2020|EPI ISL 568715|B.1|Kenya|2020-04-30	0.0002424740	Africa
Africa|hCoV-19/Egypt/CUNCI-HGC007-2/2020|EPI ISL 468054|B.1|Egypt|2020-05-02	Africa|hCoV-19/Kenya/C3457/2020|EPI ISL 568715|B.1|Kenya|2020-04-30	0.0002770681	Africa
Africa|hCoV-19/Egypt/CUNCI-HGC007/2020|EPI ISL 468046|B.1|Egypt|2020-05-02	Africa|hCoV-19/Kenya/C3457/2020|EPI ISL 568715|B.1|Kenya|2020-04-30	0.0002424656	Africa
Africa|hCoV-19/Egypt/CUNCI-HGC008/2020|EPI ISL 468044|B.1|Egypt|2020-05-02	Africa|hCoV-19/Kenya/C3457/2020|EPI ISL 568715|B.1|Kenya|2020-04-30	0.0002424740	Africa
Africa|hCoV-19/Egypt/CUNCI-HGC009/2020|EPI ISL 468053|B.1|Egypt|2020-05-02	Africa|hCoV-19/Kenya/C3457/2020|EPI ISL 568715|B.1|Kenya|2020-04-30	0.0001732425	Africa
Africa|hCoV-19/Egypt/CUNCI-HGC010/2020|EPI ISL 468055|B.1.247|Egypt|2020-05-02	Africa|hCoV-19/Kenya/C3457/2020|EPI ISL 568715|B.1|Kenya|2020-04-30	0.0004157833	Africa
Africa|hCoV-19/Egypt/CUNCI-HGC011/2020|EPI ISL 468059|B.1|Egypt|2020-05-02	Africa|hCoV-19/Kenya/C3457/2020|EPI ISL 568715|B.1|Kenya|2020-04-30	0.0002424883	Africa
Africa|hCoV-19/Egypt/CUNCI-HGC012/2020|EPI ISL 468051|B.1.255|Egypt|2020-05-02	Africa|hCoV-19/Kenya/C3457/2020|EPI ISL 568715|B.1|Kenya|2020-04-30	0.0003464131	Africa
Africa|hCoV-19/Egypt/CUNCI-HGC013/2020|EPI ISL 468047|B.1.201|Egypt|2020-05-02	Africa|hCoV-19/Kenya/C3457/2020|EPI ISL 568715|B.1|Kenya|2020-04-30	0.0003117685	Africa
Africa|hCoV-19/Egypt/CUNCI-HGC014/2020|EPI ISL 468060|B.1.5|Egypt|2020-05-02	Africa|hCoV-19/Kenya/C3457/2020|EPI ISL 568715|B.1|Kenya|2020-04-30	0.0001039196	Africa
Africa|hCoV-19/Egypt/CUNCI-HGC015/2020|EPI ISL 468056|B.1|Egypt|2020-05-02	Africa|hCoV-19/Kenya/C3457/2020|EPI ISL 568715|B.1|Kenya|2020-04-30	0.0001039160	Africa
Africa|hCoV-19/Egypt/CUNCI-HGC016/2020|EPI ISL 468058|B.1|Egypt|2020-05-02	Africa|hCoV-19/Kenya/C3457/2020|EPI ISL 568715|B.1|Kenya|2020-04-30	0.0002082271	Africa
Africa|hCoV-19/Egypt/CUNCI-HGC021/2020|EPI ISL 468061|B.1|Egypt|2020-05-02	Africa|hCoV-19/Kenya/C3457/2020|EPI ISL 568715|B.1|Kenya|2020-04-30	0.0002428381	Africa
Africa|hCoV-19/Egypt/CUNCI-HGC023/2020|EPI ISL 468057|B.1.5|Egypt|2020-05-02	Africa|hCoV-19/Kenya/C3457/2020|EPI ISL 568715|B.1|Kenya|2020-04-30	0.0001385753	Africa
Africa|hCoV-19/Egypt/CUNCI-HGC028/2020|EPI ISL 468062|B.1|Egypt|2020-05-02	Africa|hCoV-19/Kenya/C3457/2020|EPI ISL 568715|B.1|Kenya|2020-04-30	0.0003123092	Africa
Africa|hCoV-19/Egypt/CUNCI-HGC3I011/2020|EPI ISL 479697|B.1|Egypt|2020-06-02	Africa|hCoV-19/Kenya/C3457/2020|EPI ISL 568715|B.1|Kenya|2020-04-30	0.0002423539	Africa
Africa|hCoV-19/Egypt/CUNCI-HGC3I012/2020|EPI ISL 479693|B.1.255|Egypt|2020-06-02	Africa|hCoV-19/Kenya/C3457/2020|EPI ISL 568715|B.1|Kenya|2020-04-30	0.0003462212	Africa
Africa|hCoV-19/Egypt/CUNCI-HGC3I013/2020|EPI ISL 479694|B.1.201|Egypt|2020-06-02	Africa|hCoV-19/Kenya/C3457/2020|EPI ISL 568715|B.1|Kenya|2020-04-30	0.0003115958	Africa
Africa|hCoV-19/Egypt/CUNCI-HGC3I014/2020|EPI ISL 479696|B.1.5|Egypt|2020-06-02	Africa|hCoV-19/Kenya/C3457/2020|EPI ISL 568715|B.1|Kenya|2020-04-30	0.0001038585	Africa
Africa|hCoV-19/Egypt/CUNCI-HGC3I02/2020|EPI ISL 479686|B.1|Egypt|2020-06-02	Africa|hCoV-19/Kenya/C3457/2020|EPI ISL 568715|B.1|Kenya|2020-04-30	0.0001731124	Africa
Africa|hCoV-19/Egypt/CUNCI-HGC3I023/2020|EPI ISL 479695|B.1.5|Egypt|2020-06-02	Africa|hCoV-19/Kenya/C3457/2020|EPI ISL 568715|B.1|Kenya|2020-04-30	0.0001384986	Africa
Africa|hCoV-19/Egypt/CUNCI-HGC3I025/2020|EPI ISL 479691|B.1|Egypt|2020-06-02	Africa|hCoV-19/Kenya/C3457/2020|EPI ISL 568715|B.1|Kenya|2020-04-30	0.0002769999	Africa
Africa|hCoV-19/Egypt/CUNCI-HGC3I03/2020|EPI ISL 479687|B.1|Egypt|2020-06-02	Africa|hCoV-19/Kenya/C3457/2020|EPI ISL 568715|B.1|Kenya|2020-04-30	0.0002423314	Africa
Africa|hCoV-19/Egypt/CUNCI-HGC3I05/2020|EPI ISL 479690|B.1|Egypt|2020-06-02	Africa|hCoV-19/Kenya/C3457/2020|EPI ISL 568715|B.1|Kenya|2020-04-30	0.0002423364	Africa
Africa|hCoV-19/Egypt/CUNCI-HGC3I06/2020|EPI ISL 479688|B.1|Egypt|2020-06-02	Africa|hCoV-19/Kenya/C3457/2020|EPI ISL 568715|B.1|Kenya|2020-04-30	0.0002423397	Africa
Africa|hCoV-19/Egypt/CUNCI-HGC3I08/2020|EPI ISL 479698|B.1|Egypt|2020-06-02	Africa|hCoV-19/Kenya/C3457/2020|EPI ISL 568715|B.1|Kenya|2020-04-30	0.0002423397	Africa
Africa|hCoV-19/Egypt/CUNCI-HGC3I09/2020|EPI ISL 479692|B.1|Egypt|2020-06-02	Africa|hCoV-19/Kenya/C3457/2020|EPI ISL 568715|B.1|Kenya|2020-04-30	0.0001731465	Africa
Africa|hCoV-19/Egypt/CUNCI-HGC4I003/2020|EPI ISL 479699|B.1.1.247|Egypt|2020-06-02	Africa|hCoV-19/Kenya/C3457/2020|EPI ISL 568715|B.1|Kenya|2020-04-30	0.0004502137	Africa
Africa|hCoV-19/Egypt/CUNCI-HGC4I004/2020|EPI ISL 479700|B.1.1.296|Egypt|2020-06-02	Africa|hCoV-19/Kenya/C3457/2020|EPI ISL 568715|B.1|Kenya|2020-04-30	0.0003462608	Africa
Africa|hCoV-19/Egypt/CUNCI-HGC4I015/2020|EPI ISL 479728|B.1.1.123|Egypt|2020-06-02	Africa|hCoV-19/Kenya/C3457/2020|EPI ISL 568715|B.1|Kenya|2020-04-30	0.0003809685	Africa
Africa|hCoV-19/Egypt/CUNCI-HGC4I022/2020|EPI ISL 479705|B.1.1|Egypt|2020-06-02	Africa|hCoV-19/Kenya/C3457/2020|EPI ISL 568715|B.1|Kenya|2020-04-30	0.0004502138	Africa
Africa|hCoV-19/Egypt/CUNCI-HGC4I023/2020|EPI ISL 479729|B.1.1.247|Egypt|2020-06-02	Africa|hCoV-19/Kenya/C3457/2020|EPI ISL 568715|B.1|Kenya|2020-04-30	0.0003117145	Africa
Africa|hCoV-19/Egypt/CUNCI-HGC4I025/2020|EPI ISL 479706|B.1.255|Egypt|2020-06-02	Africa|hCoV-19/Kenya/C3457/2020|EPI ISL 568715|B.1|Kenya|2020-04-30	0.0003115990	Africa
Africa|hCoV-19/Egypt/CUNCI-HGC4I026/2020|EPI ISL 479702|B.1|Egypt|2020-06-02	Africa|hCoV-19/Kenya/C3457/2020|EPI ISL 568715|B.1|Kenya|2020-04-30	0.0003465607	Africa
Africa|hCoV-19/Egypt/CUNCI-HGC4I029/2020|EPI ISL 479701|B.1.1.1|Egypt|2020-06-02	Africa|hCoV-19/Kenya/C3457/2020|EPI ISL 568715|B.1|Kenya|2020-04-30	0.0005194938	Africa
Africa|hCoV-19/Egypt/CUNCI-HGC4I030/2020|EPI ISL 479703|B.1|Egypt|2020-06-02	Africa|hCoV-19/Kenya/C3457/2020|EPI ISL 568715|B.1|Kenya|2020-04-30	0.0003115894	Africa
Africa|hCoV-19/Egypt/CUNCI-HGC4I031/2020|EPI ISL 479707|B.1.1.1|Egypt|2020-06-02	Africa|hCoV-19/Kenya/C3457/2020|EPI ISL 568715|B.1|Kenya|2020-04-30	0.0005887697	Africa
Africa|hCoV-19/Egypt/CUNCI-HGC4I032/2020|EPI ISL 479709|B.1.1|Egypt|2020-06-02	Africa|hCoV-19/Kenya/C3457/2020|EPI ISL 568715|B.1|Kenya|2020-04-30	0.0003465727	Africa
Africa|hCoV-19/Egypt/CUNCI-HGC4I033/2020|EPI ISL 479704|B.1|Egypt|2020-06-02	Africa|hCoV-19/Kenya/C3457/2020|EPI ISL 568715|B.1|Kenya|2020-04-30	0.0001731184	Africa
Africa|hCoV-19/Egypt/CUNCI-HGC4I034/2020|EPI ISL 479708|B.1.255|Egypt|2020-06-02	Africa|hCoV-19/Kenya/C3457/2020|EPI ISL 568715|B.1|Kenya|2020-04-30	0.0001730824	Africa
Africa|hCoV-19/Egypt/CUNCI-HGC5I001/2020|EPI ISL 479710|B.1.1|Egypt|2020-06-02	Africa|hCoV-19/Kenya/C3457/2020|EPI ISL 568715|B.1|Kenya|2020-04-30	0.0002078140	Africa
Africa|hCoV-19/Egypt/CUNCI-HGC5I003/2020|EPI ISL 479711|B.1|Egypt|2020-06-02	Africa|hCoV-19/Kenya/C3457/2020|EPI ISL 568715|B.1|Kenya|2020-04-30	0.0002077320	Africa
Africa|hCoV-19/Egypt/CUNCI-HGC5I010/2020|EPI ISL 479730|B.1.1|Egypt|2020-06-02	Africa|hCoV-19/Kenya/C3457/2020|EPI ISL 568715|B.1|Kenya|2020-04-30	0.0002424548	Africa
Africa|hCoV-19/Egypt/CUNCI-HGC5I011/2020|EPI ISL 479712|B.1.1|Egypt|2020-06-02	Africa|hCoV-19/Kenya/C3457/2020|EPI ISL 568715|B.1|Kenya|2020-04-30	0.0002077852	Africa
Africa|hCoV-19/Egypt/CUNCI-HGC5I012/2020|EPI ISL 479713|B.1.1|Egypt|2020-06-02	Africa|hCoV-19/Kenya/C3457/2020|EPI ISL 568715|B.1|Kenya|2020-04-30	0.0002423540	Africa
Africa|hCoV-19/Egypt/CUNCI-HGC5I014/2020|EPI ISL 479714|B.1.255|Egypt|2020-06-02	Africa|hCoV-19/Kenya/C3457/2020|EPI ISL 568715|B.1|Kenya|2020-04-30	0.0003116098	Africa
Africa|hCoV-19/Egypt/CUNCI-HGC5I015/2020|EPI ISL 475722|B.1.255|Egypt|2020-05-02	Africa|hCoV-19/Kenya/C3457/2020|EPI ISL 568715|B.1|Kenya|2020-04-30	0.0003810569	Africa
Africa|hCoV-19/Egypt/CUNCI-HGC5I016/2020|EPI ISL 479731|B.1|Egypt|2020-06-02	Africa|hCoV-19/Kenya/C3457/2020|EPI ISL 568715|B.1|Kenya|2020-04-30	0.0002077370	Africa
Africa|hCoV-19/Egypt/CUNCI-HGC5I022/2020|EPI ISL 479715|B.1.1|Egypt|2020-06-02	Africa|hCoV-19/Kenya/C3457/2020|EPI ISL 568715|B.1|Kenya|2020-04-30	0.0002769914	Africa
Africa|hCoV-19/Egypt/CUNCI-HGC5I025/2020|EPI ISL 479716|A|Egypt|2020-06-02	Africa|hCoV-19/Kenya/C3457/2020|EPI ISL 568715|B.1|Kenya|2020-04-30	0.0001387642	Africa
Africa|hCoV-19/Egypt/CUNCI-HGC5I026/2020|EPI ISL 479735|B.1.5|Egypt|2020-06-02	Africa|hCoV-19/Kenya/C3457/2020|EPI ISL 568715|B.1|Kenya|2020-04-30	0.0002770890	Africa
Africa|hCoV-19/Egypt/CUNCI-HGC5I029/2020|EPI ISL 479734|B.1|Egypt|2020-06-02	Africa|hCoV-19/Kenya/C3457/2020|EPI ISL 568715|B.1|Kenya|2020-04-30	0.0002077680	Africa
Africa|hCoV-19/Egypt/CUNCI-HGC5I030/2020|EPI ISL 479721|B.1.5|Egypt|2020-06-02	Africa|hCoV-19/Kenya/C3457/2020|EPI ISL 568715|B.1|Kenya|2020-04-30	0.0001038692	Africa
Africa|hCoV-19/Egypt/CUNCI-HGC5I033/2020|EPI ISL 479717|B.1.5|Egypt|2020-06-02	Africa|hCoV-19/Kenya/C3457/2020|EPI ISL 568715|B.1|Kenya|2020-04-30	0.0001038836	Africa
Africa|hCoV-19/Egypt/CUNCI-HGC5I034/2020|EPI ISL 479720|B.1.5|Egypt|2020-06-02	Africa|hCoV-19/Kenya/C3457/2020|EPI ISL 568715|B.1|Kenya|2020-04-30	0.0001384726	Africa
Africa|hCoV-19/Egypt/CUNCI-HGC6I002/2020|EPI ISL 479719|B.1.1.1|Egypt|2020-06-02	Africa|hCoV-19/Kenya/C3457/2020|EPI ISL 568715|B.1|Kenya|2020-04-30	0.0004848172	Africa
Africa|hCoV-19/Egypt/CUNCI-HGC6I003/2020|EPI ISL 479718|B.1.5|Egypt|2020-06-02	Africa|hCoV-19/Kenya/C3457/2020|EPI ISL 568715|B.1|Kenya|2020-04-30	0.0001731082	Africa
Africa|hCoV-19/Egypt/CUNCI-HGC6I007/2020|EPI ISL 479722|B.1|Egypt|2020-06-02	Africa|hCoV-19/Kenya/C3457/2020|EPI ISL 568715|B.1|Kenya|2020-04-30	0.0001731490	Africa
Africa|hCoV-19/Egypt/CUNCI-HGC6I010/2020|EPI ISL 478672|B.1|Egypt|2020-06-02	Africa|hCoV-19/Kenya/C3457/2020|EPI ISL 568715|B.1|Kenya|2020-04-30	0.0003115743	Africa
Africa|hCoV-19/Egypt/CUNCI-HGC6I011/2020|EPI ISL 479727|A|Egypt|2020-06-02	Africa|hCoV-19/Kenya/C3457/2020|EPI ISL 568715|B.1|Kenya|2020-04-30	0.0006233947	Africa
Africa|hCoV-19/Egypt/CUNCI-HGC6I015/2020|EPI ISL 479725|B.1.1|Egypt|2020-06-02	Africa|hCoV-19/Kenya/C3457/2020|EPI ISL 568715|B.1|Kenya|2020-04-30	0.0003462381	Africa
Africa|hCoV-19/Egypt/CUNCI-HGC6I016/2020|EPI ISL 475723|B.1.247|Egypt|2020-06-02	Africa|hCoV-19/Kenya/C3457/2020|EPI ISL 568715|B.1|Kenya|2020-04-30	0.0004158425	Africa
Africa|hCoV-19/Egypt/CUNCI-HGC6I024/2020|EPI ISL 479732|B.1.1.247|Egypt|2020-06-02	Africa|hCoV-19/Kenya/C3457/2020|EPI ISL 568715|B.1|Kenya|2020-04-30	0.0003466652	Africa
Africa|hCoV-19/Egypt/CUNCI-HGC6I026/2020|EPI ISL 479724|B.1.1.1|Egypt|2020-06-02	Africa|hCoV-19/Kenya/C3457/2020|EPI ISL 568715|B.1|Kenya|2020-04-30	0.0005194578	Africa
Africa|hCoV-19/Egypt/CUNCI-HGC6I029/2020|EPI ISL 477161|B.1.255|Egypt|2020-06-02	Africa|hCoV-19/Kenya/C3457/2020|EPI ISL 568715|B.1|Kenya|2020-04-30	0.0002769616	Africa
Africa|hCoV-19/Egypt/CUNCI-HGC6I031/2020|EPI ISL 475724|B.1.1.1|Egypt|2020-06-02	Africa|hCoV-19/Kenya/C3457/2020|EPI ISL 568715|B.1|Kenya|2020-04-30	0.0004851244	Africa
Africa|hCoV-19/Egypt/CUNCI-HGC6I032/2020|EPI ISL 479733|B.1.1.1|Egypt|2020-06-02	Africa|hCoV-19/Kenya/C3457/2020|EPI ISL 568715|B.1|Kenya|2020-04-30	0.0004848842	Africa
Africa|hCoV-19/Egypt/CUNCI-HGC6I033/2020|EPI ISL 479723|B.1.1.1|Egypt|2020-06-02	Africa|hCoV-19/Kenya/C3457/2020|EPI ISL 568715|B.1|Kenya|2020-04-30	0.0004502201	Africa
Africa|hCoV-19/Egypt/CUNCI-HGC7I01/2020|EPI ISL 529141|B.1|Egypt|2020-07-19	Africa|hCoV-19/Kenya/C3457/2020|EPI ISL 568715|B.1|Kenya|2020-04-30	0.0003462679	Africa
Africa|hCoV-19/Egypt/CUNCI-HGC7I02/2020|EPI ISL 529142|A|Egypt|2020-07-19	Africa|hCoV-19/Kenya/C3457/2020|EPI ISL 568715|B.1|Kenya|2020-04-30	0.0005888105	Africa
Africa|hCoV-19/Egypt/CUNCI-HGC7I07/2020|EPI ISL 529145|B.1|Egypt|2020-07-19	Africa|hCoV-19/Kenya/C3457/2020|EPI ISL 568715|B.1|Kenya|2020-04-30	0.0003116422	Africa
Africa|hCoV-19/Egypt/EGY-020/2020|EPI ISL 526975|B.1|Egypt|2020-08-14	Africa|hCoV-19/Kenya/C3457/2020|EPI ISL 568715|B.1|Kenya|2020-04-30	0.0003115958	Africa
Africa|hCoV-19/Egypt/EGY-041/2020|EPI ISL 526997|B.1|Egypt|2020-08-22	Africa|hCoV-19/Kenya/C3457/2020|EPI ISL 568715|B.1|Kenya|2020-04-30	0.0003115959	Africa
Africa|hCoV-19/Egypt/EGY-S031/2020|EPI ISL 526986|B.1|Egypt|2020-08-17	Africa|hCoV-19/Kenya/C3457/2020|EPI ISL 568715|B.1|Kenya|2020-04-30	0.0003115959	Africa
Africa|hCoV-19/Egypt/HCoV2-Egy-002/2020|EPI ISL 510532|B.1|Egypt|2020-06-02	Africa|hCoV-19/Kenya/C3457/2020|EPI ISL 568715|B.1|Kenya|2020-04-30	0.0003115959	Africa
Africa|hCoV-19/Egypt/MASRI-005/2020|EPI ISL 482759|B.1|Egypt|2020-04-30	Africa|hCoV-19/Kenya/C3457/2020|EPI ISL 568715|B.1|Kenya|2020-04-30	0.0001730788	Africa
Africa|hCoV-19/Egypt/MASRI-007/2020|EPI ISL 482760|B.1|Egypt|2020-04-28	Africa|hCoV-19/Kenya/C3457/2020|EPI ISL 568715|B.1|Kenya|2020-04-30	0.0002078398	Africa
Africa|hCoV-19/Egypt/MASRI-008/2020|EPI ISL 482761|B.1|Egypt|2020-04-30	Africa|hCoV-19/Kenya/C3457/2020|EPI ISL 568715|B.1|Kenya|2020-04-30	0.0001741474	Africa
Africa|hCoV-19/Egypt/MASRI-009/2020|EPI ISL 483035|A|Egypt|2020-04-30	Africa|hCoV-19/Kenya/C3457/2020|EPI ISL 568715|B.1|Kenya|2020-04-30	0.0004501438	Africa
Africa|hCoV-19/Egypt/MASRI-011/2020|EPI ISL 482762|B.1|Egypt|2020-05-05	Africa|hCoV-19/Kenya/C3457/2020|EPI ISL 568715|B.1|Kenya|2020-04-30	0.0002077464	Africa
Africa|hCoV-19/Egypt/MASRI-012/2020|EPI ISL 482763|B.1|Egypt|2020-05-05	Africa|hCoV-19/Kenya/C3457/2020|EPI ISL 568715|B.1|Kenya|2020-04-30	0.0001384602	Africa
Africa|hCoV-19/Egypt/MASRI-014/2020|EPI ISL 482765|B.1|Egypt|2020-04-30	Africa|hCoV-19/Kenya/C3457/2020|EPI ISL 568715|B.1|Kenya|2020-04-30	0.0003462883	Africa
Africa|hCoV-19/Egypt/MASRI-015/2020|EPI ISL 482766|B.1.36|Egypt|2020-05-11	Africa|hCoV-19/Kenya/C3457/2020|EPI ISL 568715|B.1|Kenya|2020-04-30	0.0004501404	Africa
Africa|hCoV-19/Egypt/MASRI-016/2020|EPI ISL 482767|B.1|Egypt|2020-05-11	Africa|hCoV-19/Kenya/C3457/2020|EPI ISL 568715|B.1|Kenya|2020-04-30	0.0003811890	Africa
Africa|hCoV-19/Egypt/MASRI-018/2020|EPI ISL 483036|A|Egypt|2020-05-10	Africa|hCoV-19/Kenya/C3457/2020|EPI ISL 568715|B.1|Kenya|2020-04-30	0.0005930198	Africa
Africa|hCoV-19/Egypt/MASRI-020/2020|EPI ISL 483037|B.1|Egypt|2020-05-13	Africa|hCoV-19/Kenya/C3457/2020|EPI ISL 568715|B.1|Kenya|2020-04-30	0.0004549182	Africa
Africa|hCoV-19/Egypt/MASRI-022/2020|EPI ISL 482768|B.1.255|Egypt|2020-05-13	Africa|hCoV-19/Kenya/C3457/2020|EPI ISL 568715|B.1|Kenya|2020-04-30	0.0003814820	Africa
Africa|hCoV-19/Egypt/MASRI-023/2020|EPI ISL 482769|B.1|Egypt|2020-05-11	Africa|hCoV-19/Kenya/C3457/2020|EPI ISL 568715|B.1|Kenya|2020-04-30	0.0001732821	Africa
Africa|hCoV-19/Egypt/MASRI-024/2020|EPI ISL 482770|B.1|Egypt|2020-05-11	Africa|hCoV-19/Kenya/C3457/2020|EPI ISL 568715|B.1|Kenya|2020-04-30	0.0002423339	Africa
Africa|hCoV-19/Egypt/MASRI-025/2020|EPI ISL 482771|B.1|Egypt|2020-05-10	Africa|hCoV-19/Kenya/C3457/2020|EPI ISL 568715|B.1|Kenya|2020-04-30	0.0003810344	Africa
Africa|hCoV-19/Egypt/MASRI-026/2020|EPI ISL 482772|B.1|Egypt|2020-05-10	Africa|hCoV-19/Kenya/C3457/2020|EPI ISL 568715|B.1|Kenya|2020-04-30	0.0002423808	Africa
Africa|hCoV-19/Egypt/MASRI-027/2020|EPI ISL 482773|B.1.1.123|Egypt|2020-05-08	Africa|hCoV-19/Kenya/C3457/2020|EPI ISL 568715|B.1|Kenya|2020-04-30	0.0003122845	Africa
Africa|hCoV-19/Egypt/MASRI-028/2020|EPI ISL 483038|B.1|Egypt|2020-05-13	Africa|hCoV-19/Kenya/C3457/2020|EPI ISL 568715|B.1|Kenya|2020-04-30	0.0002769655	Africa
Africa|hCoV-19/Egypt/MASRI-029/2020|EPI ISL 482774|B.1|Egypt|2020-05-13	Africa|hCoV-19/Kenya/C3457/2020|EPI ISL 568715|B.1|Kenya|2020-04-30	0.0002423422	Africa
Africa|hCoV-19/Egypt/MASRI-10/2020|EPI ISL 475752|B.1.255|Egypt|2020-05	Africa|hCoV-19/Kenya/C3457/2020|EPI ISL 568715|B.1|Kenya|2020-04-30	0.0003463278	Africa
Africa|hCoV-19/Egypt/MASRI-11/2020|EPI ISL 475753|B.1.36|Egypt|2020-05	Africa|hCoV-19/Kenya/C3457/2020|EPI ISL 568715|B.1|Kenya|2020-04-30	0.0004847717	Africa
Africa|hCoV-19/Egypt/MASRI-14/2020|EPI ISL 475749|B.1|Egypt|2020-05	Africa|hCoV-19/Kenya/C3457/2020|EPI ISL 568715|B.1|Kenya|2020-04-30	0.0002077176	Africa
Africa|hCoV-19/Egypt/MASRI-15/2020|EPI ISL 475750|B.1.1|Egypt|2020-05	Africa|hCoV-19/Kenya/C3457/2020|EPI ISL 568715|B.1|Kenya|2020-04-30	0.0004880241	Africa
Africa|hCoV-19/Egypt/MASRI-2/2020|EPI ISL 475745|B.1|Egypt|2020-05	Africa|hCoV-19/Kenya/C3457/2020|EPI ISL 568715|B.1|Kenya|2020-04-30	0.0002423254	Africa
Africa|hCoV-19/Egypt/MASRI-3/2020|EPI ISL 475746|A|Egypt|2020-05	Africa|hCoV-19/Kenya/C3457/2020|EPI ISL 568715|B.1|Kenya|2020-04-30	0.0004848122	Africa
Africa|hCoV-19/Egypt/MASRI-6/2020|EPI ISL 475747|B.1.255|Egypt|2020-05	Africa|hCoV-19/Kenya/C3457/2020|EPI ISL 568715|B.1|Kenya|2020-04-30	0.0002423255	Africa
Africa|hCoV-19/Egypt/MASRI-9/2020|EPI ISL 475751|B.1.1.1|Egypt|2020-05	Africa|hCoV-19/Kenya/C3457/2020|EPI ISL 568715|B.1|Kenya|2020-04-30	0.0006235826	Africa
Africa|hCoV-19/Egypt/NRC-01/2020|EPI ISL 430820|B.1|Egypt|2020-03-18	Africa|hCoV-19/Kenya/C3457/2020|EPI ISL 568715|B.1|Kenya|2020-04-30	0.0002081456	Africa
Africa|hCoV-19/Egypt/NRC-03/2020|EPI ISL 430819|B.1.246|Egypt|2020-03-18	Africa|hCoV-19/Kenya/C3457/2020|EPI ISL 568715|B.1|Kenya|2020-04-30	0.0002423364	Africa
Africa|hCoV-19/Gabon/ITM-K011/2020|EPI ISL 539573|A|Gabon|2020-03-22	Africa|hCoV-19/Kenya/C3457/2020|EPI ISL 568715|B.1|Kenya|2020-04-30	0.0004154986	Africa
Africa|hCoV-19/Gabon/ITM-K023/2020|EPI ISL 539574|B.1.178|Gabon|2020-03-27	Africa|hCoV-19/Kenya/C3457/2020|EPI ISL 568715|B.1|Kenya|2020-04-30	0.0002076990	Africa
Africa|hCoV-19/Gabon/ITM-K027/2020|EPI ISL 539575|A|Gabon|2020-03-27	Africa|hCoV-19/Kenya/C3457/2020|EPI ISL 568715|B.1|Kenya|2020-04-30	0.0004154886	Africa
Africa|hCoV-19/Gabon/ITM-K028/2020|EPI ISL 539576|B.1.292|Gabon|2020-03-27	Africa|hCoV-19/Kenya/C3457/2020|EPI ISL 568715|B.1|Kenya|2020-04-30	0.0002077032	Africa
Africa|hCoV-19/Gambia/0214/2020|EPI ISL 471158|B.1|Gambia|2020-03-29	Africa|hCoV-19/Kenya/C3457/2020|EPI ISL 568715|B.1|Kenya|2020-04-30	0.0003468405	Africa
Africa|hCoV-19/Gambia/0268/2020|EPI ISL 471159|B.1.1|Gambia|2020-03-21	Africa|hCoV-19/Kenya/C3457/2020|EPI ISL 568715|B.1|Kenya|2020-04-30	0.0002447542	Africa
Africa|hCoV-19/Gambia/0278/2020|EPI ISL 471160|B.1.1|Gambia|2020-03-20	Africa|hCoV-19/Kenya/C3457/2020|EPI ISL 568715|B.1|Kenya|2020-04-30	0.0002451225	Africa
Africa|hCoV-19/Gambia/0528/2020|EPI ISL 471161|B.1.1.293|Gambia|2020-04-30	Africa|hCoV-19/Kenya/C3457/2020|EPI ISL 568715|B.1|Kenya|2020-04-30	0.0002814367	Africa
Africa|hCoV-19/Gambia/0531/2020|EPI ISL 471162|B.1.1.293|Gambia|2020-04-30	Africa|hCoV-19/Kenya/C3457/2020|EPI ISL 568715|B.1|Kenya|2020-04-30	0.0002814567	Africa
Africa|hCoV-19/Gambia/0536/2020|EPI ISL 471163|B.1.1.293|Gambia|2020-04-30	Africa|hCoV-19/Kenya/C3457/2020|EPI ISL 568715|B.1|Kenya|2020-04-30	0.0002769751	Africa
Africa|hCoV-19/Gambia/0547/2020|EPI ISL 471164|B.1.1.293|Gambia|2020-04-30	Africa|hCoV-19/Kenya/C3457/2020|EPI ISL 568715|B.1|Kenya|2020-04-30	0.0002774264	Africa
Africa|hCoV-19/Gambia/0548/2020|EPI ISL 471165|B.1.5|Gambia|2020-04-30	Africa|hCoV-19/Kenya/C3457/2020|EPI ISL 568715|B.1|Kenya|2020-04-30	0.0000717207	Africa
Africa|hCoV-19/Gambia/1090/2020|EPI ISL 471166|B.1.1|Gambia|2020-05-04	Africa|hCoV-19/Kenya/C3457/2020|EPI ISL 568715|B.1|Kenya|2020-04-30	0.0003142138	Africa
Africa|hCoV-19/Gambia/1094/2020|EPI ISL 471167|B.1.1.293|Gambia|2020-05-04	Africa|hCoV-19/Kenya/C3457/2020|EPI ISL 568715|B.1|Kenya|2020-04-30	0.0002769751	Africa
Africa|hCoV-19/Gambia/1251/2020|EPI ISL 471168|B.1.1.293|Gambia|2020-05-07	Africa|hCoV-19/Kenya/C3457/2020|EPI ISL 568715|B.1|Kenya|2020-04-30	0.0002814369	Africa
Africa|hCoV-19/Gambia/1264/2020|EPI ISL 471169|B.1.1|Gambia|2020-05-07	Africa|hCoV-19/Kenya/C3457/2020|EPI ISL 568715|B.1|Kenya|2020-04-30	0.0002444210	Africa
Africa|hCoV-19/Gambia/1271/2020|EPI ISL 471170|B.1.1|Gambia|2020-05-07	Africa|hCoV-19/Kenya/C3457/2020|EPI ISL 568715|B.1|Kenya|2020-04-30	0.0002447371	Africa
Africa|hCoV-19/Gambia/1277/2020|EPI ISL 471171|B.1.1.293|Gambia|2020-05-07	Africa|hCoV-19/Kenya/C3457/2020|EPI ISL 568715|B.1|Kenya|2020-04-30	0.0002769750	Africa
Africa|hCoV-19/Gambia/3668/2020|EPI ISL 560992|B.1.5.12|Gambia|2020-07-30	Africa|hCoV-19/Kenya/C3457/2020|EPI ISL 568715|B.1|Kenya|2020-04-30	0.0003837618	Africa
Africa|hCoV-19/Gambia/3670/2020|EPI ISL 560993|B.1.5.12|Gambia|2020-07-30	Africa|hCoV-19/Kenya/C3457/2020|EPI ISL 568715|B.1|Kenya|2020-04-30	0.0003870016	Africa
Africa|hCoV-19/Gambia/3671/2020|EPI ISL 560994|B.1.1.293|Gambia|2020-07-30	Africa|hCoV-19/Kenya/C3457/2020|EPI ISL 568715|B.1|Kenya|2020-04-30	0.0002441933	Africa
Africa|hCoV-19/Gambia/3673/2020|EPI ISL 560995|B.1.5|Gambia|2020-07-30	Africa|hCoV-19/Kenya/C3457/2020|EPI ISL 568715|B.1|Kenya|2020-04-30	0.0002442324	Africa
Africa|hCoV-19/Gambia/3676/2020|EPI ISL 560996|B.1.5|Gambia|2020-07-30	Africa|hCoV-19/Kenya/C3457/2020|EPI ISL 568715|B.1|Kenya|2020-04-30	0.0001407115	Africa
Africa|hCoV-19/Gambia/3678/2020|EPI ISL 560997|B.1.292|Gambia|2020-07-30	Africa|hCoV-19/Kenya/C3457/2020|EPI ISL 568715|B.1|Kenya|2020-04-30	0.0002423339	Africa
Africa|hCoV-19/Gambia/3679/2020|EPI ISL 560998|B.1.5.12|Gambia|2020-07-30	Africa|hCoV-19/Kenya/C3457/2020|EPI ISL 568715|B.1|Kenya|2020-04-30	0.0003166521	Africa
Africa|hCoV-19/Gambia/3680/2020|EPI ISL 560999|B.1.5|Gambia|2020-07-30	Africa|hCoV-19/Kenya/C3457/2020|EPI ISL 568715|B.1|Kenya|2020-04-30	0.0001407015	Africa
Africa|hCoV-19/Gambia/3683/2020|EPI ISL 561000|B.1.292|Gambia|2020-07-30	Africa|hCoV-19/Kenya/C3457/2020|EPI ISL 568715|B.1|Kenya|2020-04-30	0.0002769585	Africa
Africa|hCoV-19/Gambia/3703/2020|EPI ISL 561001|B.1.5.12|Gambia|2020-07-30	Africa|hCoV-19/Kenya/C3457/2020|EPI ISL 568715|B.1|Kenya|2020-04-30	0.0003115926	Africa
Africa|hCoV-19/Gambia/3717/2020|EPI ISL 561002|B.1.5|Gambia|2020-07-30	Africa|hCoV-19/Kenya/C3457/2020|EPI ISL 568715|B.1|Kenya|2020-04-30	0.0001759036	Africa
Africa|hCoV-19/Gambia/3724/2020|EPI ISL 561003|B.1.5.12|Gambia|2020-07-30	Africa|hCoV-19/Kenya/C3457/2020|EPI ISL 568715|B.1|Kenya|2020-04-30	0.0003115926	Africa
Africa|hCoV-19/Gambia/3725/2020|EPI ISL 561004|B.1.1.293|Gambia|2020-07-30	Africa|hCoV-19/Kenya/C3457/2020|EPI ISL 568715|B.1|Kenya|2020-04-30	0.0004155258	Africa
Africa|hCoV-19/Gambia/3728/2020|EPI ISL 561005|B.1.5|Gambia|2020-07-30	Africa|hCoV-19/Kenya/C3457/2020|EPI ISL 568715|B.1|Kenya|2020-04-30	0.0001066339	Africa
Africa|hCoV-19/Gambia/3729/2020|EPI ISL 561006|B.1.5.12|Gambia|2020-07-30	Africa|hCoV-19/Kenya/C3457/2020|EPI ISL 568715|B.1|Kenya|2020-04-30	0.0002423311	Africa
Africa|hCoV-19/Gambia/3732/2020|EPI ISL 561007|B.1.5|Gambia|2020-07-30	Africa|hCoV-19/Kenya/C3457/2020|EPI ISL 568715|B.1|Kenya|2020-04-30	0.0001759222	Africa
Africa|hCoV-19/Gambia/3735/2020|EPI ISL 561008|B.1.5|Gambia|2020-07-30	Africa|hCoV-19/Kenya/C3457/2020|EPI ISL 568715|B.1|Kenya|2020-04-30	0.0001055240	Africa
Africa|hCoV-19/Gambia/3737/2020|EPI ISL 561009|B.1.1.293|Gambia|2020-07-30	Africa|hCoV-19/Kenya/C3457/2020|EPI ISL 568715|B.1|Kenya|2020-04-30	0.0003117577	Africa
Africa|hCoV-19/Gambia/3741/2020|EPI ISL 561010|B.1.5.12|Gambia|2020-07-30	Africa|hCoV-19/Kenya/C3457/2020|EPI ISL 568715|B.1|Kenya|2020-04-30	0.0002462495	Africa
Africa|hCoV-19/Gambia/3743/2020|EPI ISL 561011|B.1.5.12|Gambia|2020-07-30	Africa|hCoV-19/Kenya/C3457/2020|EPI ISL 568715|B.1|Kenya|2020-04-30	0.0003808657	Africa
Africa|hCoV-19/Gambia/3749/2020|EPI ISL 561012|B.1.5.12|Gambia|2020-07-30	Africa|hCoV-19/Kenya/C3457/2020|EPI ISL 568715|B.1|Kenya|2020-04-30	0.0003115818	Africa
Africa|hCoV-19/Gambia/3761/2020|EPI ISL 561013|B.1.5.12|Gambia|2020-07-30	Africa|hCoV-19/Kenya/C3457/2020|EPI ISL 568715|B.1|Kenya|2020-04-30	0.0003115818	Africa
Africa|hCoV-19/Gambia/3772/2020|EPI ISL 561025|B.1.5|Gambia|2020-07-30	Africa|hCoV-19/Kenya/C3457/2020|EPI ISL 568715|B.1|Kenya|2020-04-30	0.0001422221	Africa
Africa|hCoV-19/Gambia/GC19-015/2020|EPI ISL 428855|B.1.1.8|Gambia|2020-03-17	Africa|hCoV-19/Kenya/C3457/2020|EPI ISL 568715|B.1|Kenya|2020-04-30	0.0002769624	Africa
Africa|hCoV-19/Gambia/GC19-026/2020|EPI ISL 428856|B.6|Gambia|2020-03-21	Africa|hCoV-19/Kenya/C3457/2020|EPI ISL 568715|B.1|Kenya|2020-04-30	0.0003808552	Africa
Africa|hCoV-19/Gambia/GC19-029/2020|EPI ISL 428857|B.1|Gambia|2020-04-20	Africa|hCoV-19/Kenya/C3457/2020|EPI ISL 568715|B.1|Kenya|2020-04-30	0.0002077126	Africa
Africa|hCoV-19/Gambia/GC19-0479/2020|EPI ISL 561015|B.1.1.293|Gambia|2020-04-29	Africa|hCoV-19/Kenya/C3457/2020|EPI ISL 568715|B.1|Kenya|2020-04-30	0.0002150928	Africa
Africa|hCoV-19/Gambia/GC19-0544/2020|EPI ISL 561016|B.1.5|Gambia|2020-05-01	Africa|hCoV-19/Kenya/C3457/2020|EPI ISL 568715|B.1|Kenya|2020-04-30	0.0001428161	Africa
Africa|hCoV-19/Gambia/GC19-1385/2020|EPI ISL 561018|B.1.5|Gambia|2020-05-12	Africa|hCoV-19/Kenya/C3457/2020|EPI ISL 568715|B.1|Kenya|2020-04-30	0.0001443412	Africa
Africa|hCoV-19/Gambia/GC19-1503/2020|EPI ISL 561021|B.1.1|Gambia|2020-05-14	Africa|hCoV-19/Kenya/C3457/2020|EPI ISL 568715|B.1|Kenya|2020-04-30	0.0003462323	Africa
Africa|hCoV-19/Gambia/GC19-1527/2020|EPI ISL 561022|B.1.1.293|Gambia|2020-05-16	Africa|hCoV-19/Kenya/C3457/2020|EPI ISL 568715|B.1|Kenya|2020-04-30	0.0002770038	Africa
Africa|hCoV-19/Gambia/GC19-1533/2020|EPI ISL 561023|B.1.1.264|Gambia|2020-05-16	Africa|hCoV-19/Kenya/C3457/2020|EPI ISL 568715|B.1|Kenya|2020-04-30	0.0002844380	Africa
Africa|hCoV-19/Gambia/GC19-1572/2020|EPI ISL 561014|B.1.1|Gambia|2020-05-20	Africa|hCoV-19/Kenya/C3457/2020|EPI ISL 568715|B.1|Kenya|2020-04-30	0.0002490638	Africa
Africa|hCoV-19/Gambia/GC19-1575/2020|EPI ISL 561026|B.1.1|Gambia|2020-05-20	Africa|hCoV-19/Kenya/C3457/2020|EPI ISL 568715|B.1|Kenya|2020-04-30	0.0002478494	Africa
Africa|hCoV-19/Gambia/GC19-1606/2020|EPI ISL 561027|B.1.1|Gambia|2020-05-20	Africa|hCoV-19/Kenya/C3457/2020|EPI ISL 568715|B.1|Kenya|2020-04-30	0.0002814759	Africa
Africa|hCoV-19/Gambia/GC19-1706/2020|EPI ISL 561028|B.1.5|Gambia|2020-05-22	Africa|hCoV-19/Kenya/C3457/2020|EPI ISL 568715|B.1|Kenya|2020-04-30	0.0001428311	Africa
Africa|hCoV-19/Gambia/GC19-1814/2020|EPI ISL 561032|B.1.5|Gambia|2020-05-28	Africa|hCoV-19/Kenya/C3457/2020|EPI ISL 568715|B.1|Kenya|2020-04-30	0.0001428260	Africa
Africa|hCoV-19/Gambia/GC19-1818/2020|EPI ISL 561034|B.1.1|Gambia|2020-05-28	Africa|hCoV-19/Kenya/C3457/2020|EPI ISL 568715|B.1|Kenya|2020-04-30	0.0003462563	Africa
Africa|hCoV-19/Gambia/GC19-1983/2020|EPI ISL 561038|B.1.1|Gambia|2020-06-07	Africa|hCoV-19/Kenya/C3457/2020|EPI ISL 568715|B.1|Kenya|2020-04-30	0.0003462452	Africa
Africa|hCoV-19/Gambia/GC19-2197/2020|EPI ISL 561040|B.1.292|Gambia|2020-06-26	Africa|hCoV-19/Kenya/C3457/2020|EPI ISL 568715|B.1|Kenya|2020-04-30	0.0002443553	Africa
Africa|hCoV-19/Gambia/GC19-2427/2020|EPI ISL 561105|B.1.1.293|Gambia|2020-07-21	Africa|hCoV-19/Kenya/C3457/2020|EPI ISL 568715|B.1|Kenya|2020-04-30	0.0002770163	Africa
Africa|hCoV-19/Gambia/GC19-2443/2020|EPI ISL 561106|B.1.5|Gambia|2020-07-21	Africa|hCoV-19/Kenya/C3457/2020|EPI ISL 568715|B.1|Kenya|2020-04-30	0.0000357132	Africa
Africa|hCoV-19/Gambia/GC19-2450/2020|EPI ISL 561107|B.1.5.12|Gambia|2020-07-21	Africa|hCoV-19/Kenya/C3457/2020|EPI ISL 568715|B.1|Kenya|2020-04-30	0.0003115969	Africa
Africa|hCoV-19/Gambia/GC19-2459/2020|EPI ISL 561108|B.1.1.293|Gambia|2020-07-21	Africa|hCoV-19/Kenya/C3457/2020|EPI ISL 568715|B.1|Kenya|2020-04-30	0.0002443869	Africa
Africa|hCoV-19/Gambia/GC19-2469/2020|EPI ISL 561109|B.1.5|Gambia|2020-07-21	Africa|hCoV-19/Kenya/C3457/2020|EPI ISL 568715|B.1|Kenya|2020-04-30	0.0001055351	Africa
Africa|hCoV-19/Gambia/GC19-2473/2020|EPI ISL 561110|B.1.5.12|Gambia|2020-07-21	Africa|hCoV-19/Kenya/C3457/2020|EPI ISL 568715|B.1|Kenya|2020-04-30	0.0003462416	Africa
Africa|hCoV-19/Gambia/GC19-2498/2020|EPI ISL 561111|B.1.292|Gambia|2020-07-21	Africa|hCoV-19/Kenya/C3457/2020|EPI ISL 568715|B.1|Kenya|2020-04-30	0.0002769492	Africa
Africa|hCoV-19/Gambia/GC19-2525/2020|EPI ISL 561113|B.1.1.293|Gambia|2020-07-21	Africa|hCoV-19/Kenya/C3457/2020|EPI ISL 568715|B.1|Kenya|2020-04-30	0.0003462416	Africa
Africa|hCoV-19/Gambia/GC19-2526/2020|EPI ISL 561114|B.1.5.12|Gambia|2020-07-21	Africa|hCoV-19/Kenya/C3457/2020|EPI ISL 568715|B.1|Kenya|2020-04-30	0.0003462488	Africa
Africa|hCoV-19/Gambia/GC19-2629/2020|EPI ISL 561123|B.1.5.12|Gambia|2020-07-21	Africa|hCoV-19/Kenya/C3457/2020|EPI ISL 568715|B.1|Kenya|2020-04-30	0.0003142073	Africa
Africa|hCoV-19/Gambia/GC19-2632/2020|EPI ISL 561124|B.1.5.12|Gambia|2020-07-21	Africa|hCoV-19/Kenya/C3457/2020|EPI ISL 568715|B.1|Kenya|2020-04-30	0.0003139662	Africa
Africa|hCoV-19/Gambia/GC19-2638/2020|EPI ISL 561126|B.1.5.12|Gambia|2020-07-21	Africa|hCoV-19/Kenya/C3457/2020|EPI ISL 568715|B.1|Kenya|2020-04-30	0.0002831366	Africa
Africa|hCoV-19/Gambia/GC19-2652/2020|EPI ISL 561128|B.1.5.12|Gambia|2020-07-21	Africa|hCoV-19/Kenya/C3457/2020|EPI ISL 568715|B.1|Kenya|2020-04-30	0.0002078138	Africa
Africa|hCoV-19/Gambia/GC19-2654/2020|EPI ISL 561130|B.1.292|Gambia|2020-07-21	Africa|hCoV-19/Kenya/C3457/2020|EPI ISL 568715|B.1|Kenya|2020-04-30	0.0003116066	Africa
Africa|hCoV-19/Gambia/GC19-2663/2020|EPI ISL 561133|B.1.1.293|Gambia|2020-07-21	Africa|hCoV-19/Kenya/C3457/2020|EPI ISL 568715|B.1|Kenya|2020-04-30	0.0003808737	Africa
Africa|hCoV-19/Gambia/GC19-2707/2020|EPI ISL 561134|B.1.1.293|Gambia|2020-07-21	Africa|hCoV-19/Kenya/C3457/2020|EPI ISL 568715|B.1|Kenya|2020-04-30	0.0003139836	Africa
Africa|hCoV-19/Gambia/GC19-2711/2020|EPI ISL 561135|B.1.5.12|Gambia|2020-07-21	Africa|hCoV-19/Kenya/C3457/2020|EPI ISL 568715|B.1|Kenya|2020-04-30	0.0002769434	Africa
Africa|hCoV-19/Gambia/GC19-2730/2020|EPI ISL 561136|B.1.5.12|Gambia|2020-07-21	Africa|hCoV-19/Kenya/C3457/2020|EPI ISL 568715|B.1|Kenya|2020-04-30	0.0004186841	Africa
Africa|hCoV-19/Gambia/GC19-2731/2020|EPI ISL 561137|B.1.1.293|Gambia|2020-07-21	Africa|hCoV-19/Kenya/C3457/2020|EPI ISL 568715|B.1|Kenya|2020-04-30	0.0003462655	Africa
Africa|hCoV-19/Gambia/GC19-2828/2020|EPI ISL 561150|B.1.361|Gambia|2020-07-24	Africa|hCoV-19/Kenya/C3457/2020|EPI ISL 568715|B.1|Kenya|2020-04-30	0.0002769807	Africa
Africa|hCoV-19/Gambia/GC19-2842/2020|EPI ISL 561151|B.1.1|Gambia|2020-07-24	Africa|hCoV-19/Kenya/C3457/2020|EPI ISL 568715|B.1|Kenya|2020-04-30	0.0003809039	Africa
Africa|hCoV-19/Gambia/GC19-2898/2020|EPI ISL 561153|B.1.5.12|Gambia|2020-07-24	Africa|hCoV-19/Kenya/C3457/2020|EPI ISL 568715|B.1|Kenya|2020-04-30	0.0002769626	Africa
Africa|hCoV-19/Gambia/GC19-2904/2020|EPI ISL 561154|B.1.1|Gambia|2020-07-24	Africa|hCoV-19/Kenya/C3457/2020|EPI ISL 568715|B.1|Kenya|2020-04-30	0.0003808907	Africa
Africa|hCoV-19/Gambia/GC19-2947/2020|EPI ISL 561155|B.1.5.12|Gambia|2020-07-24	Africa|hCoV-19/Kenya/C3457/2020|EPI ISL 568715|B.1|Kenya|2020-04-30	0.0003115818	Africa
Africa|hCoV-19/Gambia/GC19-2973/2020|EPI ISL 561156|B.1.1.293|Gambia|2020-07-24	Africa|hCoV-19/Kenya/C3457/2020|EPI ISL 568715|B.1|Kenya|2020-04-30	0.0003116034	Africa
Africa|hCoV-19/Gambia/GC19-2977/2020|EPI ISL 561157|B.1.1.293|Gambia|2020-07-24	Africa|hCoV-19/Kenya/C3457/2020|EPI ISL 568715|B.1|Kenya|2020-04-30	0.0003116142	Africa
Africa|hCoV-19/Gambia/GC19-2985/2020|EPI ISL 561158|B.1.5.12|Gambia|2020-07-24	Africa|hCoV-19/Kenya/C3457/2020|EPI ISL 568715|B.1|Kenya|2020-04-30	0.0002076989	Africa
Africa|hCoV-19/Gambia/GC19-2991/2020|EPI ISL 561159|B.1.1|Gambia|2020-07-24	Africa|hCoV-19/Kenya/C3457/2020|EPI ISL 568715|B.1|Kenya|2020-04-30	0.0002423758	Africa
Africa|hCoV-19/Gambia/GC19-3064/2020|EPI ISL 561160|B.1.1|Gambia|2020-07-25	Africa|hCoV-19/Kenya/C3457/2020|EPI ISL 568715|B.1|Kenya|2020-04-30	0.0003809171	Africa
Africa|hCoV-19/Gambia/GC19-3065/2020|EPI ISL 561161|B.1.5.12|Gambia|2020-07-25	Africa|hCoV-19/Kenya/C3457/2020|EPI ISL 568715|B.1|Kenya|2020-04-30	0.0003523029	Africa
Africa|hCoV-19/Gambia/GC19-3081/2020|EPI ISL 561162|B.1.1|Gambia|2020-07-25	Africa|hCoV-19/Kenya/C3457/2020|EPI ISL 568715|B.1|Kenya|2020-04-30	0.0003809039	Africa
Africa|hCoV-19/Gambia/GC19-3085/2020|EPI ISL 561163|B.1.1.293|Gambia|2020-07-25	Africa|hCoV-19/Kenya/C3457/2020|EPI ISL 568715|B.1|Kenya|2020-04-30	0.0002442213	Africa
Africa|hCoV-19/Gambia/GC19-3087/2020|EPI ISL 561041|B.1.292|Gambia|2020-07-25	Africa|hCoV-19/Kenya/C3457/2020|EPI ISL 568715|B.1|Kenya|2020-04-30	0.0003115742	Africa
Africa|hCoV-19/Gambia/GC19-3099/2020|EPI ISL 561164|B.1.1.242|Gambia|2020-07-25	Africa|hCoV-19/Kenya/C3457/2020|EPI ISL 568715|B.1|Kenya|2020-04-30	0.0003808790	Africa
Africa|hCoV-19/Gambia/GC19-3110/2020|EPI ISL 561165|B.1.1.293|Gambia|2020-07-25	Africa|hCoV-19/Kenya/C3457/2020|EPI ISL 568715|B.1|Kenya|2020-04-30	0.0003462452	Africa
Africa|hCoV-19/Gambia/GC19-3112/2020|EPI ISL 561166|B.1|Gambia|2020-07-25	Africa|hCoV-19/Kenya/C3457/2020|EPI ISL 568715|B.1|Kenya|2020-04-30	0.0003462057	Africa
Africa|hCoV-19/Gambia/GC19-3113/2020|EPI ISL 561167|B.1.1.293|Gambia|2020-07-25	Africa|hCoV-19/Kenya/C3457/2020|EPI ISL 568715|B.1|Kenya|2020-04-30	0.0003116034	Africa
Africa|hCoV-19/Gambia/GC19-3114/2020|EPI ISL 561168|B.1.1|Gambia|2020-07-25	Africa|hCoV-19/Kenya/C3457/2020|EPI ISL 568715|B.1|Kenya|2020-04-30	0.0003808908	Africa
Africa|hCoV-19/Gambia/GC19-3135/2020|EPI ISL 561169|B.1.5.12|Gambia|2020-07-27	Africa|hCoV-19/Kenya/C3457/2020|EPI ISL 568715|B.1|Kenya|2020-04-30	0.0002092925	Africa
Africa|hCoV-19/Gambia/GC19-3140/2020|EPI ISL 561042|B.1.5.12|Gambia|2020-07-27	Africa|hCoV-19/Kenya/C3457/2020|EPI ISL 568715|B.1|Kenya|2020-04-30	0.0003808906	Africa
Africa|hCoV-19/Gambia/GC19-3145/2020|EPI ISL 561170|B.1.1|Gambia|2020-07-27	Africa|hCoV-19/Kenya/C3457/2020|EPI ISL 568715|B.1|Kenya|2020-04-30	0.0003809039	Africa
Africa|hCoV-19/Gambia/GC19-3146/2020|EPI ISL 561171|B.1.5.12|Gambia|2020-07-27	Africa|hCoV-19/Kenya/C3457/2020|EPI ISL 568715|B.1|Kenya|2020-04-30	0.0002093604	Africa
Africa|hCoV-19/Gambia/GC19-3165/2020|EPI ISL 561043|B.1.1.293|Gambia|2020-07-27	Africa|hCoV-19/Kenya/C3457/2020|EPI ISL 568715|B.1|Kenya|2020-04-30	0.0003116034	Africa
Africa|hCoV-19/Gambia/GC19-3166/2020|EPI ISL 561044|B.1.5.12|Gambia|2020-07-27	Africa|hCoV-19/Kenya/C3457/2020|EPI ISL 568715|B.1|Kenya|2020-04-30	0.0002092852	Africa
Africa|hCoV-19/Gambia/GC19-3189/2020|EPI ISL 561045|B.1.5|Gambia|2020-07-27	Africa|hCoV-19/Kenya/C3457/2020|EPI ISL 568715|B.1|Kenya|2020-04-30	0.0001407624	Africa
Africa|hCoV-19/Gambia/GC19-3192/2020|EPI ISL 561046|B.1.5|Gambia|2020-07-27	Africa|hCoV-19/Kenya/C3457/2020|EPI ISL 568715|B.1|Kenya|2020-04-30	0.0001744426	Africa
Africa|hCoV-19/Gambia/GC19-3193/2020|EPI ISL 561047|B.1.5.12|Gambia|2020-07-27	Africa|hCoV-19/Kenya/C3457/2020|EPI ISL 568715|B.1|Kenya|2020-04-30	0.0002092779	Africa
Africa|hCoV-19/Gambia/GC19-3208/2020|EPI ISL 561048|B.1.5.12|Gambia|2020-07-27	Africa|hCoV-19/Kenya/C3457/2020|EPI ISL 568715|B.1|Kenya|2020-04-30	0.0002790975	Africa
Africa|hCoV-19/Gambia/GC19-3209/2020|EPI ISL 561049|B.1.5.12|Gambia|2020-07-27	Africa|hCoV-19/Kenya/C3457/2020|EPI ISL 568715|B.1|Kenya|2020-04-30	0.0001744189	Africa
Africa|hCoV-19/Gambia/GC19-3210/2020|EPI ISL 561050|B.1.5.12|Gambia|2020-07-27	Africa|hCoV-19/Kenya/C3457/2020|EPI ISL 568715|B.1|Kenya|2020-04-30	0.0001769528	Africa
Africa|hCoV-19/Gambia/GC19-3214/2020|EPI ISL 561051|B.1.1.293|Gambia|2020-07-27	Africa|hCoV-19/Kenya/C3457/2020|EPI ISL 568715|B.1|Kenya|2020-04-30	0.0002093281	Africa
Africa|hCoV-19/Gambia/GC19-3219/2020|EPI ISL 561052|B.1.5.12|Gambia|2020-07-27	Africa|hCoV-19/Kenya/C3457/2020|EPI ISL 568715|B.1|Kenya|2020-04-30	0.0002077276	Africa
Africa|hCoV-19/Gambia/GC19-3246/2020|EPI ISL 561053|B.1.5.12|Gambia|2020-07-27	Africa|hCoV-19/Kenya/C3457/2020|EPI ISL 568715|B.1|Kenya|2020-04-30	0.0002093041	Africa
Africa|hCoV-19/Gambia/GC19-3255/2020|EPI ISL 561054|B.1.177|Gambia|2020-07-27	Africa|hCoV-19/Kenya/C3457/2020|EPI ISL 568715|B.1|Kenya|2020-04-30	0.0001395483	Africa
Africa|hCoV-19/Gambia/GC19-3266/2020|EPI ISL 561055|B.1.5|Gambia|2020-07-27	Africa|hCoV-19/Kenya/C3457/2020|EPI ISL 568715|B.1|Kenya|2020-04-30	0.0001046517	Africa
Africa|hCoV-19/Gambia/GC19-3267/2020|EPI ISL 561056|B.1.5.12|Gambia|2020-07-27	Africa|hCoV-19/Kenya/C3457/2020|EPI ISL 568715|B.1|Kenya|2020-04-30	0.0001395337	Africa
Africa|hCoV-19/Gambia/GC19-3278/2020|EPI ISL 561058|B.1.5.12|Gambia|2020-07-27	Africa|hCoV-19/Kenya/C3457/2020|EPI ISL 568715|B.1|Kenya|2020-04-30	0.0001743964	Africa
Africa|hCoV-19/Gambia/GC19-3301/2020|EPI ISL 561059|B.1.5.12|Gambia|2020-07-27	Africa|hCoV-19/Kenya/C3457/2020|EPI ISL 568715|B.1|Kenya|2020-04-30	0.0001744147	Africa
Africa|hCoV-19/Gambia/GC19-3317/2020|EPI ISL 561060|B.1.5|Gambia|2020-07-27	Africa|hCoV-19/Kenya/C3457/2020|EPI ISL 568715|B.1|Kenya|2020-04-30	0.0001731405	Africa
Africa|hCoV-19/Gambia/GC19-3323/2020|EPI ISL 561061|B.1.5|Gambia|2020-07-27	Africa|hCoV-19/Kenya/C3457/2020|EPI ISL 568715|B.1|Kenya|2020-04-30	0.0001395546	Africa
Africa|hCoV-19/Gambia/GC19-3358/2020|EPI ISL 561062|B.1.1.293|Gambia|2020-07-27	Africa|hCoV-19/Kenya/C3457/2020|EPI ISL 568715|B.1|Kenya|2020-04-30	0.0004155257	Africa
Africa|hCoV-19/Gambia/GC19-3365/2020|EPI ISL 561063|B.1.5.12|Gambia|2020-07-27	Africa|hCoV-19/Kenya/C3457/2020|EPI ISL 568715|B.1|Kenya|2020-04-30	0.0002441822	Africa
Africa|hCoV-19/Gambia/GC19-3373/2020|EPI ISL 561064|B.1.5|Gambia|2020-07-27	Africa|hCoV-19/Kenya/C3457/2020|EPI ISL 568715|B.1|Kenya|2020-04-30	0.0001046517	Africa
Africa|hCoV-19/Gambia/GC19-3374/2020|EPI ISL 561065|B.1.5.12|Gambia|2020-07-27	Africa|hCoV-19/Kenya/C3457/2020|EPI ISL 568715|B.1|Kenya|2020-04-30	0.0002092852	Africa
Africa|hCoV-19/Gambia/GC19-3375/2020|EPI ISL 561066|B.1.5.12|Gambia|2020-07-27	Africa|hCoV-19/Kenya/C3457/2020|EPI ISL 568715|B.1|Kenya|2020-04-30	0.0001743964	Africa
Africa|hCoV-19/Gambia/GC19-3380/2020|EPI ISL 561067|B.1.5.12|Gambia|2020-07-27	Africa|hCoV-19/Kenya/C3457/2020|EPI ISL 568715|B.1|Kenya|2020-04-30	0.0002092998	Africa
Africa|hCoV-19/Gambia/GC19-3381/2020|EPI ISL 561068|B.1.5.12|Gambia|2020-07-27	Africa|hCoV-19/Kenya/C3457/2020|EPI ISL 568715|B.1|Kenya|2020-04-30	0.0003462259	Africa
Africa|hCoV-19/Gambia/GC19-3396/2020|EPI ISL 561069|B.1.5.12|Gambia|2020-07-27	Africa|hCoV-19/Kenya/C3457/2020|EPI ISL 568715|B.1|Kenya|2020-04-30	0.0003462260	Africa
Africa|hCoV-19/Gambia/GC19-3398/2020|EPI ISL 561070|B.1.1.242|Gambia|2020-07-27	Africa|hCoV-19/Kenya/C3457/2020|EPI ISL 568715|B.1|Kenya|2020-04-30	0.0004847904	Africa
Africa|hCoV-19/Gambia/GC19-3399/2020|EPI ISL 561172|B.1.5|Gambia|2020-07-27	Africa|hCoV-19/Kenya/C3457/2020|EPI ISL 568715|B.1|Kenya|2020-04-30	0.0002077485	Africa
Africa|hCoV-19/Gambia/GC19-3400/2020|EPI ISL 561173|B.1.5|Gambia|2020-07-27	Africa|hCoV-19/Kenya/C3457/2020|EPI ISL 568715|B.1|Kenya|2020-04-30	0.0002077298	Africa
Africa|hCoV-19/Gambia/GC19-3407/2020|EPI ISL 561174|B.1.1.242|Gambia|2020-07-27	Africa|hCoV-19/Kenya/C3457/2020|EPI ISL 568715|B.1|Kenya|2020-04-30	0.0002423683	Africa
Africa|hCoV-19/Gambia/GC19-3411/2020|EPI ISL 561175|B.1.5.12|Gambia|2020-07-27	Africa|hCoV-19/Kenya/C3457/2020|EPI ISL 568715|B.1|Kenya|2020-04-30	0.0002814963	Africa
Africa|hCoV-19/Gambia/GC19-3418/2020|EPI ISL 561176|B.1.1.242|Gambia|2020-07-27	Africa|hCoV-19/Kenya/C3457/2020|EPI ISL 568715|B.1|Kenya|2020-04-30	0.0003116110	Africa
Africa|hCoV-19/Gambia/GC19-3429/2020|EPI ISL 561178|B.1.5.12|Gambia|2020-07-27	Africa|hCoV-19/Kenya/C3457/2020|EPI ISL 568715|B.1|Kenya|2020-04-30	0.0002076990	Africa
Africa|hCoV-19/Gambia/GC19-3432/2020|EPI ISL 561179|B.1.5.12|Gambia|2020-07-27	Africa|hCoV-19/Kenya/C3457/2020|EPI ISL 568715|B.1|Kenya|2020-04-30	0.0003838179	Africa
Africa|hCoV-19/Gambia/GC19-3438/2020|EPI ISL 561180|B.1.5.12|Gambia|2020-07-27	Africa|hCoV-19/Kenya/C3457/2020|EPI ISL 568715|B.1|Kenya|2020-04-30	0.0003462463	Africa
Africa|hCoV-19/Gambia/GC19-3445/2020|EPI ISL 561181|B.1.5.12|Gambia|2020-07-27	Africa|hCoV-19/Kenya/C3457/2020|EPI ISL 568715|B.1|Kenya|2020-04-30	0.0004154885	Africa
Africa|hCoV-19/Gambia/GC19-3448/2020|EPI ISL 561183|B.1.5|Gambia|2020-07-27	Africa|hCoV-19/Kenya/C3457/2020|EPI ISL 568715|B.1|Kenya|2020-04-30	0.0001395254	Africa
Africa|hCoV-19/Gambia/GC19-3497/2020|EPI ISL 561184|B.1.5.12|Gambia|2020-07-27	Africa|hCoV-19/Kenya/C3457/2020|EPI ISL 568715|B.1|Kenya|2020-04-30	0.0003462021	Africa
Africa|hCoV-19/Gambia/GC19-3503/2020|EPI ISL 561186|B.1.5.12|Gambia|2020-07-27	Africa|hCoV-19/Kenya/C3457/2020|EPI ISL 568715|B.1|Kenya|2020-04-30	0.0002462521	Africa
Africa|hCoV-19/Gambia/GC19-3504/2020|EPI ISL 561187|B.1.5.12|Gambia|2020-07-27	Africa|hCoV-19/Kenya/C3457/2020|EPI ISL 568715|B.1|Kenya|2020-04-30	0.0003139771	Africa
Africa|hCoV-19/Gambia/GC19-3505/2020|EPI ISL 561188|B.1.5.12|Gambia|2020-07-27	Africa|hCoV-19/Kenya/C3457/2020|EPI ISL 568715|B.1|Kenya|2020-04-30	0.0002769664	Africa
Africa|hCoV-19/Gambia/GC19-3529/2020|EPI ISL 561191|B.1.5.12|Gambia|2020-07-27	Africa|hCoV-19/Kenya/C3457/2020|EPI ISL 568715|B.1|Kenya|2020-04-30	0.0003462344	Africa
Africa|hCoV-19/Gambia/GC19-3530/2020|EPI ISL 561192|B.1.5.12|Gambia|2020-07-27	Africa|hCoV-19/Kenya/C3457/2020|EPI ISL 568715|B.1|Kenya|2020-04-30	0.0002110740	Africa
Africa|hCoV-19/Gambia/GC19-3533/2020|EPI ISL 561193|B.1.1.293|Gambia|2020-07-27	Africa|hCoV-19/Kenya/C3457/2020|EPI ISL 568715|B.1|Kenya|2020-04-30	0.0003462776	Africa
Africa|hCoV-19/Gambia/GC19-3535/2020|EPI ISL 561194|B.1.1.242|Gambia|2020-07-27	Africa|hCoV-19/Kenya/C3457/2020|EPI ISL 568715|B.1|Kenya|2020-04-30	0.0004155317	Africa
Africa|hCoV-19/Gambia/GC19-3550/2020|EPI ISL 561195|B.1.5.12|Gambia|2020-07-27	Africa|hCoV-19/Kenya/C3457/2020|EPI ISL 568715|B.1|Kenya|2020-04-30	0.0003116002	Africa
Africa|hCoV-19/Gambia/GC19-3565/2020|EPI ISL 561196|B.1.5.12|Gambia|2020-07-27	Africa|hCoV-19/Kenya/C3457/2020|EPI ISL 568715|B.1|Kenya|2020-04-30	0.0002423205	Africa
Africa|hCoV-19/Gambia/GC19-3578/2020|EPI ISL 561197|B.1.5.12|Gambia|2020-07-27	Africa|hCoV-19/Kenya/C3457/2020|EPI ISL 568715|B.1|Kenya|2020-04-30	0.0002770777	Africa
Africa|hCoV-19/Gambia/GC19-3629/2020|EPI ISL 561199|B.1.5.12|Gambia|2020-07-27	Africa|hCoV-19/Kenya/C3457/2020|EPI ISL 568715|B.1|Kenya|2020-04-30	0.0003808737	Africa
Africa|hCoV-19/Gambia/GC19-3656/2020|EPI ISL 561201|B.1.5.12|Gambia|2020-07-27	Africa|hCoV-19/Kenya/C3457/2020|EPI ISL 568715|B.1|Kenya|2020-04-30	0.0002769722	Africa
Africa|hCoV-19/Gambia/GC19-3659/2020|EPI ISL 561202|B.1.1|Gambia|2020-07-27	Africa|hCoV-19/Kenya/C3457/2020|EPI ISL 568715|B.1|Kenya|2020-04-30	0.0002423699	Africa
Africa|hCoV-19/Gambia/GC19-3666/2020|EPI ISL 561204|B.1.5.12|Gambia|2020-07-27	Africa|hCoV-19/Kenya/C3457/2020|EPI ISL 568715|B.1|Kenya|2020-04-30	0.0003142183	Africa
Africa|hCoV-19/Gambia/GC19-3769/2020|EPI ISL 561072|B.1.292|Gambia|2020-07-27	Africa|hCoV-19/Kenya/C3457/2020|EPI ISL 568715|B.1|Kenya|2020-04-30	0.0002814230	Africa
Africa|hCoV-19/Gambia/GC19-3773/2020|EPI ISL 561073|B.1.5.12|Gambia|2020-07-27	Africa|hCoV-19/Kenya/C3457/2020|EPI ISL 568715|B.1|Kenya|2020-04-30	0.0003462260	Africa
Africa|hCoV-19/Gambia/GC19-3774/2020|EPI ISL 561074|B.1.5.12|Gambia|2020-07-27	Africa|hCoV-19/Kenya/C3457/2020|EPI ISL 568715|B.1|Kenya|2020-04-30	0.0003115970	Africa
Africa|hCoV-19/Gambia/GC19-3794/2020|EPI ISL 561078|B.1.5.12|Gambia|2020-07-27	Africa|hCoV-19/Kenya/C3457/2020|EPI ISL 568715|B.1|Kenya|2020-04-30	0.0003166165	Africa
Africa|hCoV-19/Gambia/GC19-3796/2020|EPI ISL 561079|B.1.5.12|Gambia|2020-07-27	Africa|hCoV-19/Kenya/C3457/2020|EPI ISL 568715|B.1|Kenya|2020-04-30	0.0003462092	Africa
Africa|hCoV-19/Gambia/GC19-3798/2020|EPI ISL 561080|B.1.1.242|Gambia|2020-07-27	Africa|hCoV-19/Kenya/C3457/2020|EPI ISL 568715|B.1|Kenya|2020-04-30	0.0004546821	Africa
Africa|hCoV-19/Gambia/GC19-3799/2020|EPI ISL 561081|B.1.1.242|Gambia|2020-07-27	Africa|hCoV-19/Kenya/C3457/2020|EPI ISL 568715|B.1|Kenya|2020-04-30	0.0004501331	Africa
Africa|hCoV-19/Gambia/GC19-3802/2020|EPI ISL 561082|B.1.5.12|Gambia|2020-07-27	Africa|hCoV-19/Kenya/C3457/2020|EPI ISL 568715|B.1|Kenya|2020-04-30	0.0003462212	Africa
Africa|hCoV-19/Gambia/GC19-3805/2020|EPI ISL 561083|B.1.5.12|Gambia|2020-07-27	Africa|hCoV-19/Kenya/C3457/2020|EPI ISL 568715|B.1|Kenya|2020-04-30	0.0003115894	Africa
Africa|hCoV-19/Gambia/GC19-3806/2020|EPI ISL 561084|B.1.1.293|Gambia|2020-07-27	Africa|hCoV-19/Kenya/C3457/2020|EPI ISL 568715|B.1|Kenya|2020-04-30	0.0003462487	Africa
Africa|hCoV-19/Gambia/GC19-3807/2020|EPI ISL 561085|B.1.1.293|Gambia|2020-07-27	Africa|hCoV-19/Kenya/C3457/2020|EPI ISL 568715|B.1|Kenya|2020-04-30	0.0003462607	Africa
Africa|hCoV-19/Gambia/GC19-3812/2020|EPI ISL 561086|B.1.1.293|Gambia|2020-07-27	Africa|hCoV-19/Kenya/C3457/2020|EPI ISL 568715|B.1|Kenya|2020-04-30	0.0003817008	Africa
Africa|hCoV-19/Gambia/GC19-3813/2020|EPI ISL 561087|B.1.1.293|Gambia|2020-07-27	Africa|hCoV-19/Kenya/C3457/2020|EPI ISL 568715|B.1|Kenya|2020-04-30	0.0003462487	Africa
Africa|hCoV-19/Gambia/GC19-3814/2020|EPI ISL 561088|B.1|Gambia|2020-07-27	Africa|hCoV-19/Kenya/C3457/2020|EPI ISL 568715|B.1|Kenya|2020-04-30	0.0004155329	Africa
Africa|hCoV-19/Gambia/GC19-3816/2020|EPI ISL 561089|B.1.1.293|Gambia|2020-07-27	Africa|hCoV-19/Kenya/C3457/2020|EPI ISL 568715|B.1|Kenya|2020-04-30	0.0002442043	Africa
Africa|hCoV-19/Gambia/GC19-3818/2020|EPI ISL 561090|B.1.1.293|Gambia|2020-07-27	Africa|hCoV-19/Kenya/C3457/2020|EPI ISL 568715|B.1|Kenya|2020-04-30	0.0004501622	Africa
Africa|hCoV-19/Gambia/GC19-3820/2020|EPI ISL 561091|B.1.1.293|Gambia|2020-07-27	Africa|hCoV-19/Kenya/C3457/2020|EPI ISL 568715|B.1|Kenya|2020-04-30	0.0003808986	Africa
Africa|hCoV-19/Gambia/GC19-3821/2020|EPI ISL 561092|B.1.5.12|Gambia|2020-07-27	Africa|hCoV-19/Kenya/C3457/2020|EPI ISL 568715|B.1|Kenya|2020-04-30	0.0002462408	Africa
Africa|hCoV-19/Gambia/GC19-3822/2020|EPI ISL 561093|B.1.5.12|Gambia|2020-07-27	Africa|hCoV-19/Kenya/C3457/2020|EPI ISL 568715|B.1|Kenya|2020-04-30	0.0003462261	Africa
Africa|hCoV-19/Gambia/GC19-3823/2020|EPI ISL 561094|B.1.5.12|Gambia|2020-07-27	Africa|hCoV-19/Kenya/C3457/2020|EPI ISL 568715|B.1|Kenya|2020-04-30	0.0003488938	Africa
Africa|hCoV-19/Gambia/GC19-3835/2020|EPI ISL 561096|B.1.1.293|Gambia|2020-07-27	Africa|hCoV-19/Kenya/C3457/2020|EPI ISL 568715|B.1|Kenya|2020-04-30	0.0003462606	Africa
Africa|hCoV-19/Gambia/GC19-3836/2020|EPI ISL 561097|B.1.5.12|Gambia|2020-07-27	Africa|hCoV-19/Kenya/C3457/2020|EPI ISL 568715|B.1|Kenya|2020-04-30	0.0002769501	Africa
Africa|hCoV-19/Gambia/GC19-3839/2020|EPI ISL 561098|B.1.5.12|Gambia|2020-07-27	Africa|hCoV-19/Kenya/C3457/2020|EPI ISL 568715|B.1|Kenya|2020-04-30	0.0003462260	Africa
Africa|hCoV-19/Gambia/GC19-3842/2020|EPI ISL 561099|B.1.1.293|Gambia|2020-07-27	Africa|hCoV-19/Kenya/C3457/2020|EPI ISL 568715|B.1|Kenya|2020-04-30	0.0004155158	Africa
Africa|hCoV-19/Gambia/GC19-3846/2020|EPI ISL 561100|B.1.1.293|Gambia|2020-07-27	Africa|hCoV-19/Kenya/C3457/2020|EPI ISL 568715|B.1|Kenya|2020-04-30	0.0003808815	Africa
Africa|hCoV-19/Gambia/GC19-3852/2020|EPI ISL 561101|B.1.5.12|Gambia|2020-07-27	Africa|hCoV-19/Kenya/C3457/2020|EPI ISL 568715|B.1|Kenya|2020-04-30	0.0003518320	Africa
Africa|hCoV-19/Gambia/GC19-3854/2020|EPI ISL 561102|B.1.1.293|Gambia|2020-07-27	Africa|hCoV-19/Kenya/C3457/2020|EPI ISL 568715|B.1|Kenya|2020-04-30	0.0004501716	Africa
Africa|hCoV-19/Gambia/GC192573/2020|EPI ISL 561115|B.1.5.12|Gambia|2020-07-21	Africa|hCoV-19/Kenya/C3457/2020|EPI ISL 568715|B.1|Kenya|2020-04-30	0.0003462416	Africa
Africa|hCoV-19/Gambia/GC192576/2020|EPI ISL 561117|B.1.5.12|Gambia|2020-07-21	Africa|hCoV-19/Kenya/C3457/2020|EPI ISL 568715|B.1|Kenya|2020-04-30	0.0002443843	Africa
Africa|hCoV-19/Gambia/GC192579/2020|EPI ISL 561118|B.1.5.12|Gambia|2020-07-21	Africa|hCoV-19/Kenya/C3457/2020|EPI ISL 568715|B.1|Kenya|2020-04-30	0.0002458605	Africa
Africa|hCoV-19/Gambia/GC192602/2020|EPI ISL 561120|B.1.1.293|Gambia|2020-07-21	Africa|hCoV-19/Kenya/C3457/2020|EPI ISL 568715|B.1|Kenya|2020-04-30	0.0004501625	Africa
Africa|hCoV-19/Gambia/GC192610/2020|EPI ISL 561121|B.1.1.293|Gambia|2020-07-21	Africa|hCoV-19/Kenya/C3457/2020|EPI ISL 568715|B.1|Kenya|2020-04-30	0.0004501624	Africa
Africa|hCoV-19/Gambia/GC192751/2020|EPI ISL 561138|B.1.5.12|Gambia|2020-07-21	Africa|hCoV-19/Kenya/C3457/2020|EPI ISL 568715|B.1|Kenya|2020-04-30	0.0003808815	Africa
Africa|hCoV-19/Gambia/GC192756/2020|EPI ISL 561139|B.1.5.12|Gambia|2020-07-22	Africa|hCoV-19/Kenya/C3457/2020|EPI ISL 568715|B.1|Kenya|2020-04-30	0.0003115970	Africa
Africa|hCoV-19/Gambia/GC192772/2020|EPI ISL 561140|B.1.1|Gambia|2020-07-22	Africa|hCoV-19/Kenya/C3457/2020|EPI ISL 568715|B.1|Kenya|2020-04-30	0.0003808908	Africa
Africa|hCoV-19/Gambia/GC192778/2020|EPI ISL 561141|B.1.1|Gambia|2020-07-22	Africa|hCoV-19/Kenya/C3457/2020|EPI ISL 568715|B.1|Kenya|2020-04-30	0.0002769971	Africa
Africa|hCoV-19/Gambia/GC192781/2020|EPI ISL 561142|B.1.5.12|Gambia|2020-07-22	Africa|hCoV-19/Kenya/C3457/2020|EPI ISL 568715|B.1|Kenya|2020-04-30	0.0003462261	Africa
Africa|hCoV-19/Gambia/GC192782/2020|EPI ISL 561143|B.1.5.12|Gambia|2020-07-22	Africa|hCoV-19/Kenya/C3457/2020|EPI ISL 568715|B.1|Kenya|2020-04-30	0.0003462344	Africa
Africa|hCoV-19/Gambia/GC192786/2020|EPI ISL 561144|B.1.1.293|Gambia|2020-07-22	Africa|hCoV-19/Kenya/C3457/2020|EPI ISL 568715|B.1|Kenya|2020-04-30	0.0003808815	Africa
Africa|hCoV-19/Gambia/GC192789/2020|EPI ISL 561145|B.1|Gambia|2020-07-22	Africa|hCoV-19/Kenya/C3457/2020|EPI ISL 568715|B.1|Kenya|2020-04-30	0.0002769463	Africa
Africa|hCoV-19/Gambia/GC192811/2020|EPI ISL 561147|B.1.5.12|Gambia|2020-07-22	Africa|hCoV-19/Kenya/C3457/2020|EPI ISL 568715|B.1|Kenya|2020-04-30	0.0003166165	Africa
Africa|hCoV-19/Gambia/GC192812/2020|EPI ISL 561148|B.1.1.293|Gambia|2020-07-22	Africa|hCoV-19/Kenya/C3457/2020|EPI ISL 568715|B.1|Kenya|2020-04-30	0.0003116033	Africa
Africa|hCoV-19/Gambia/NPHL-038/2020|EPI ISL 561205|B.1.1|Gambia|2020	Africa|hCoV-19/Kenya/C3457/2020|EPI ISL 568715|B.1|Kenya|2020-04-30	0.0004155359	Africa
Africa|hCoV-19/Gambia/NPHL-061/2020|EPI ISL 561206|B.1.5.12|Gambia|2020	Africa|hCoV-19/Kenya/C3457/2020|EPI ISL 568715|B.1|Kenya|2020-04-30	0.0004154986	Africa
Africa|hCoV-19/Gambia/NPHL-1168/2020|EPI ISL 561212|B.1.5.12|Gambia|2020-06-27	Africa|hCoV-19/Kenya/C3457/2020|EPI ISL 568715|B.1|Kenya|2020-04-30	0.0004155243	Africa
Africa|hCoV-19/Gambia/NPHL-1208/2020|EPI ISL 561213|B.1.5.12|Gambia|2020-06-30	Africa|hCoV-19/Kenya/C3457/2020|EPI ISL 568715|B.1|Kenya|2020-04-30	0.0001754814	Africa
Africa|hCoV-19/Gambia/NPHL-1209/2020|EPI ISL 561214|B.1.5.12|Gambia|2020-06-30	Africa|hCoV-19/Kenya/C3457/2020|EPI ISL 568715|B.1|Kenya|2020-04-30	0.0001415579	Africa
Africa|hCoV-19/Gambia/NPHL-1212/2020|EPI ISL 561215|B.1.5.12|Gambia|2020-06-30	Africa|hCoV-19/Kenya/C3457/2020|EPI ISL 568715|B.1|Kenya|2020-04-30	0.0002769435	Africa
Africa|hCoV-19/Gambia/NPHL-1224/2020|EPI ISL 561217|B.1.1.293|Gambia|2020-06-30	Africa|hCoV-19/Kenya/C3457/2020|EPI ISL 568715|B.1|Kenya|2020-04-30	0.0002150696	Africa
Africa|hCoV-19/Gambia/NPHL-1230/2020|EPI ISL 561218|B.1.5|Gambia|2020-06-30	Africa|hCoV-19/Kenya/C3457/2020|EPI ISL 568715|B.1|Kenya|2020-04-30	0.0001052720	Africa
Africa|hCoV-19/Gambia/NPHL-1248/2020|EPI ISL 561222|B.1.5|Gambia|2020-07-01	Africa|hCoV-19/Kenya/C3457/2020|EPI ISL 568715|B.1|Kenya|2020-04-30	0.0001052648	Africa
Africa|hCoV-19/Gambia/NPHL-1258/2020|EPI ISL 561223|B.1.292|Gambia|2020-07-02	Africa|hCoV-19/Kenya/C3457/2020|EPI ISL 568715|B.1|Kenya|2020-04-30	0.0002423254	Africa
Africa|hCoV-19/Gambia/NPHL-1422/2020|EPI ISL 561228|B.1.5|Gambia|2020-07-04	Africa|hCoV-19/Kenya/C3457/2020|EPI ISL 568715|B.1|Kenya|2020-04-30	0.0001428159	Africa
Africa|hCoV-19/Gambia/NPHL-1424/2020|EPI ISL 561229|B.1.292|Gambia|2020-07-04	Africa|hCoV-19/Kenya/C3457/2020|EPI ISL 568715|B.1|Kenya|2020-04-30	0.0002424004	Africa
Africa|hCoV-19/Gambia/NPHL-1446/2020|EPI ISL 561230|B.1.5|Gambia|2020-07-04	Africa|hCoV-19/Kenya/C3457/2020|EPI ISL 568715|B.1|Kenya|2020-04-30	0.0001052648	Africa
Africa|hCoV-19/Gambia/NPHL-1477/2020|EPI ISL 561231|B.1.5|Gambia|2020	Africa|hCoV-19/Kenya/C3457/2020|EPI ISL 568715|B.1|Kenya|2020-04-30	0.0001065696	Africa
Africa|hCoV-19/Gambia/NPHL-1514/2020|EPI ISL 561232|B.1.1|Gambia|2020	Africa|hCoV-19/Kenya/C3457/2020|EPI ISL 568715|B.1|Kenya|2020-04-30	0.0003462331	Africa
Africa|hCoV-19/Gambia/NPHL-1641/2020|EPI ISL 561235|B.1.292|Gambia|2020-07-31	Africa|hCoV-19/Kenya/C3457/2020|EPI ISL 568715|B.1|Kenya|2020-04-30	0.0002843804	Africa
Africa|hCoV-19/Gambia/NPHL-1645/2020|EPI ISL 561236|B.1.1.293|Gambia|2020-08-04	Africa|hCoV-19/Kenya/C3457/2020|EPI ISL 568715|B.1|Kenya|2020-04-30	0.0002786465	Africa
Africa|hCoV-19/Gambia/NPHL-1711/2020|EPI ISL 561237|B.1.1.293|Gambia|2020-08-04	Africa|hCoV-19/Kenya/C3457/2020|EPI ISL 568715|B.1|Kenya|2020-04-30	0.0003116035	Africa
Africa|hCoV-19/Gambia/NPHL-1746/2020|EPI ISL 561238|B.1.1|Gambia|2020-07-20	Africa|hCoV-19/Kenya/C3457/2020|EPI ISL 568715|B.1|Kenya|2020-04-30	0.0002423733	Africa
Africa|hCoV-19/Gambia/NPHL-1921/2020|EPI ISL 561239|B.1.1|Gambia|2020	Africa|hCoV-19/Kenya/C3457/2020|EPI ISL 568715|B.1|Kenya|2020-04-30	0.0003808907	Africa
Africa|hCoV-19/Gambia/NPHL-1968/2020|EPI ISL 561240|B.1.1|Gambia|2020-07-16	Africa|hCoV-19/Kenya/C3457/2020|EPI ISL 568715|B.1|Kenya|2020-04-30	0.0003808908	Africa
Africa|hCoV-19/Gambia/NPHL-2037/2020|EPI ISL 561241|B.1.1|Gambia|2020-07-15	Africa|hCoV-19/Kenya/C3457/2020|EPI ISL 568715|B.1|Kenya|2020-04-30	0.0003808908	Africa
Africa|hCoV-19/Gambia/NPHL-2268/2020|EPI ISL 561242|B.1.1|Gambia|2020	Africa|hCoV-19/Kenya/C3457/2020|EPI ISL 568715|B.1|Kenya|2020-04-30	0.0002082395	Africa
Africa|hCoV-19/Gambia/NPHL-2344/2020|EPI ISL 561243|B.1.292|Gambia|2020	Africa|hCoV-19/Kenya/C3457/2020|EPI ISL 568715|B.1|Kenya|2020-04-30	0.0003116023	Africa
Africa|hCoV-19/Gambia/NPHL-2374/2020|EPI ISL 561244|B.1.5.12|Gambia|2020	Africa|hCoV-19/Kenya/C3457/2020|EPI ISL 568715|B.1|Kenya|2020-04-30	0.0002769530	Africa
Africa|hCoV-19/Gambia/NPHL-242/2020|EPI ISL 561245|B.1.5|Gambia|2020	Africa|hCoV-19/Kenya/C3457/2020|EPI ISL 568715|B.1|Kenya|2020-04-30	0.0001038549	Africa
Africa|hCoV-19/Gambia/NPHL-243/2020|EPI ISL 561246|B.1.5|Gambia|2020	Africa|hCoV-19/Kenya/C3457/2020|EPI ISL 568715|B.1|Kenya|2020-04-30	0.0001769843	Africa
Africa|hCoV-19/Gambia/NPHL-244/2020|EPI ISL 561247|B.1.1.293|Gambia|2020	Africa|hCoV-19/Kenya/C3457/2020|EPI ISL 568715|B.1|Kenya|2020-04-30	0.0002794486	Africa
Africa|hCoV-19/Gambia/NPHL-2443/2020|EPI ISL 561248|B.1.5.12|Gambia|2020	Africa|hCoV-19/Kenya/C3457/2020|EPI ISL 568715|B.1|Kenya|2020-04-30	0.0002769434	Africa
Africa|hCoV-19/Gambia/NPHL-2444/2020|EPI ISL 561249|B.1.292|Gambia|2020-07-21	Africa|hCoV-19/Kenya/C3457/2020|EPI ISL 568715|B.1|Kenya|2020-04-30	0.0002769491	Africa
Africa|hCoV-19/Gambia/NPHL-2446/2020|EPI ISL 561250|B.1.1|Gambia|2020	Africa|hCoV-19/Kenya/C3457/2020|EPI ISL 568715|B.1|Kenya|2020-04-30	0.0003870411	Africa
Africa|hCoV-19/Gambia/NPHL-245/2020|EPI ISL 561251|B.1.1|Gambia|2020	Africa|hCoV-19/Kenya/C3457/2020|EPI ISL 568715|B.1|Kenya|2020-04-30	0.0002442163	Africa
Africa|hCoV-19/Gambia/NPHL-2457/2020|EPI ISL 561252|B.1.1|Gambia|2020-07-21	Africa|hCoV-19/Kenya/C3457/2020|EPI ISL 568715|B.1|Kenya|2020-04-30	0.0003870275	Africa
Africa|hCoV-19/Gambia/NPHL-2458/2020|EPI ISL 561253|B.1.292|Gambia|2020-07-21	Africa|hCoV-19/Kenya/C3457/2020|EPI ISL 568715|B.1|Kenya|2020-04-30	0.0002815092	Africa
Africa|hCoV-19/Gambia/NPHL-2463/2020|EPI ISL 561254|B.1.1|Gambia|2020	Africa|hCoV-19/Kenya/C3457/2020|EPI ISL 568715|B.1|Kenya|2020-04-30	0.0003910026	Africa
Africa|hCoV-19/Gambia/NPHL-2465/2020|EPI ISL 561255|B.1.1|Gambia|2020-07-21	Africa|hCoV-19/Kenya/C3457/2020|EPI ISL 568715|B.1|Kenya|2020-04-30	0.0003870548	Africa
Africa|hCoV-19/Gambia/NPHL-2469/2020|EPI ISL 561256|B.1.5.12|Gambia|2020-07-21	Africa|hCoV-19/Kenya/C3457/2020|EPI ISL 568715|B.1|Kenya|2020-04-30	0.0003518234	Africa
Africa|hCoV-19/Gambia/NPHL-247/2020|EPI ISL 561257|B.1.1.293|Gambia|2020	Africa|hCoV-19/Kenya/C3457/2020|EPI ISL 568715|B.1|Kenya|2020-04-30	0.0003462536	Africa
Africa|hCoV-19/Gambia/NPHL-2470/2020|EPI ISL 561258|B.1.1|Gambia|2020-07-21	Africa|hCoV-19/Kenya/C3457/2020|EPI ISL 568715|B.1|Kenya|2020-04-30	0.0003870411	Africa
Africa|hCoV-19/Gambia/NPHL-2472/2020|EPI ISL 561259|B.1.5.12|Gambia|2020-07-21	Africa|hCoV-19/Kenya/C3457/2020|EPI ISL 568715|B.1|Kenya|2020-04-30	0.0001407016	Africa
Africa|hCoV-19/Gambia/NPHL-2473/2020|EPI ISL 561260|B.1.5.12|Gambia|2020-07-21	Africa|hCoV-19/Kenya/C3457/2020|EPI ISL 568715|B.1|Kenya|2020-04-30	0.0004155302	Africa
Africa|hCoV-19/Gambia/NPHL-2478/2020|EPI ISL 561261|B.1.5.12|Gambia|2020-07-21	Africa|hCoV-19/Kenya/C3457/2020|EPI ISL 568715|B.1|Kenya|2020-04-30	0.0002488023	Africa
Africa|hCoV-19/Gambia/NPHL-2497/2020|EPI ISL 561262|B.1.1.242|Gambia|2020-07-21	Africa|hCoV-19/Kenya/C3457/2020|EPI ISL 568715|B.1|Kenya|2020-04-30	0.0003909903	Africa
Africa|hCoV-19/Gambia/NPHL-2504/2020|EPI ISL 561264|B.1.5.12|Gambia|2020-07-23	Africa|hCoV-19/Kenya/C3457/2020|EPI ISL 568715|B.1|Kenya|2020-04-30	0.0004187064	Africa
Africa|hCoV-19/Gambia/NPHL-2514/2020|EPI ISL 561265|B.1.5.12|Gambia|2020-07-21	Africa|hCoV-19/Kenya/C3457/2020|EPI ISL 568715|B.1|Kenya|2020-04-30	0.0003518271	Africa
Africa|hCoV-19/Gambia/NPHL-2521/2020|EPI ISL 561266|B.1.5.12|Gambia|2020-07-23	Africa|hCoV-19/Kenya/C3457/2020|EPI ISL 568715|B.1|Kenya|2020-04-30	0.0003518123	Africa
Africa|hCoV-19/Gambia/NPHL-2522/2020|EPI ISL 561267|B.1.1.293|Gambia|2020-07-22	Africa|hCoV-19/Kenya/C3457/2020|EPI ISL 568715|B.1|Kenya|2020-04-30	0.0003873723	Africa
Africa|hCoV-19/Gambia/NPHL-2524/2020|EPI ISL 561268|B.1.1|Gambia|2020-07-24	Africa|hCoV-19/Kenya/C3457/2020|EPI ISL 568715|B.1|Kenya|2020-04-30	0.0003462693	Africa
Africa|hCoV-19/Gambia/NPHL-2529/2020|EPI ISL 561269|B.1.1.293|Gambia|2020-07-21	Africa|hCoV-19/Kenya/C3457/2020|EPI ISL 568715|B.1|Kenya|2020-04-30	0.0003518197	Africa
Africa|hCoV-19/Gambia/NPHL-253/2020|EPI ISL 561270|B.1.1.293|Gambia|2020	Africa|hCoV-19/Kenya/C3457/2020|EPI ISL 568715|B.1|Kenya|2020-04-30	0.0003808737	Africa
Africa|hCoV-19/Gambia/NPHL-2537/2020|EPI ISL 561271|B.1.1|Gambia|2020	Africa|hCoV-19/Kenya/C3457/2020|EPI ISL 568715|B.1|Kenya|2020-04-30	0.0004222311	Africa
Africa|hCoV-19/Gambia/NPHL-2538/2020|EPI ISL 561272|B.1.5.12|Gambia|2020-07-21	Africa|hCoV-19/Kenya/C3457/2020|EPI ISL 568715|B.1|Kenya|2020-04-30	0.0003166166	Africa
Africa|hCoV-19/Gambia/NPHL-2550/2020|EPI ISL 561274|B.1.292|Gambia|2020-07-21	Africa|hCoV-19/Kenya/C3457/2020|EPI ISL 568715|B.1|Kenya|2020-04-30	0.0002462460	Africa
Africa|hCoV-19/Gambia/NPHL-2554/2020|EPI ISL 561275|B.1.5.12|Gambia|2020	Africa|hCoV-19/Kenya/C3457/2020|EPI ISL 568715|B.1|Kenya|2020-04-30	0.0002462582	Africa
Africa|hCoV-19/Gambia/NPHL-2555/2020|EPI ISL 561276|B.1.1|Gambia|2020-07-21	Africa|hCoV-19/Kenya/C3457/2020|EPI ISL 568715|B.1|Kenya|2020-04-30	0.0003555542	Africa
Africa|hCoV-19/Gambia/NPHL-256/2020|EPI ISL 561277|B.1.1.293|Gambia|2020	Africa|hCoV-19/Kenya/C3457/2020|EPI ISL 568715|B.1|Kenya|2020-04-30	0.0002769942	Africa
Africa|hCoV-19/Gambia/NPHL-2560/2020|EPI ISL 561278|B.1.1|Gambia|2020	Africa|hCoV-19/Kenya/C3457/2020|EPI ISL 568715|B.1|Kenya|2020-04-30	0.0003870275	Africa
Africa|hCoV-19/Gambia/NPHL-2567/2020|EPI ISL 561279|B.1|Gambia|2020	Africa|hCoV-19/Kenya/C3457/2020|EPI ISL 568715|B.1|Kenya|2020-04-30	0.0004501903	Africa
Africa|hCoV-19/Gambia/NPHL-2573/2020|EPI ISL 561280|B.1.1.293|Gambia|2020	Africa|hCoV-19/Kenya/C3457/2020|EPI ISL 568715|B.1|Kenya|2020-04-30	0.0002462694	Africa
Africa|hCoV-19/Gambia/NPHL-2586/2020|EPI ISL 561281|B.1.5.12|Gambia|2020-07-23	Africa|hCoV-19/Kenya/C3457/2020|EPI ISL 568715|B.1|Kenya|2020-04-30	0.0002487518	Africa
Africa|hCoV-19/Gambia/NPHL-2588/2020|EPI ISL 561282|B.1.1|Gambia|2020	Africa|hCoV-19/Kenya/C3457/2020|EPI ISL 568715|B.1|Kenya|2020-04-30	0.0004155260	Africa
Africa|hCoV-19/Gambia/NPHL-2615/2020|EPI ISL 561283|B.1.1.293|Gambia|2020-08-18	Africa|hCoV-19/Kenya/C3457/2020|EPI ISL 568715|B.1|Kenya|2020-04-30	0.0003808737	Africa
Africa|hCoV-19/Gambia/NPHL-2626/2020|EPI ISL 561284|B.1.1.293|Gambia|2020	Africa|hCoV-19/Kenya/C3457/2020|EPI ISL 568715|B.1|Kenya|2020-04-30	0.0002769971	Africa
Africa|hCoV-19/Gambia/NPHL-2640/2020|EPI ISL 561285|B.1.5.12|Gambia|2020-06-17	Africa|hCoV-19/Kenya/C3457/2020|EPI ISL 568715|B.1|Kenya|2020-04-30	0.0002423314	Africa
Africa|hCoV-19/Gambia/NPHL-266/2020|EPI ISL 561286|B.1.5.12|Gambia|2020	Africa|hCoV-19/Kenya/C3457/2020|EPI ISL 568715|B.1|Kenya|2020-04-30	0.0003166344	Africa
Africa|hCoV-19/Gambia/NPHL-2706/2020|EPI ISL 561287|B.1.292|Gambia|2020	Africa|hCoV-19/Kenya/C3457/2020|EPI ISL 568715|B.1|Kenya|2020-04-30	0.0003115743	Africa
Africa|hCoV-19/Gambia/NPHL-2712/2020|EPI ISL 561288|B.1.5.12|Gambia|2020-08-03	Africa|hCoV-19/Kenya/C3457/2020|EPI ISL 568715|B.1|Kenya|2020-04-30	0.0003462416	Africa
Africa|hCoV-19/Gambia/NPHL-2727/2020|EPI ISL 561289|B.1.5.12|Gambia|2020-08-04	Africa|hCoV-19/Kenya/C3457/2020|EPI ISL 568715|B.1|Kenya|2020-04-30	0.0003462260	Africa
Africa|hCoV-19/Gambia/NPHL-2729/2020|EPI ISL 561290|B.1.1|Gambia|2020-07-23	Africa|hCoV-19/Kenya/C3457/2020|EPI ISL 568715|B.1|Kenya|2020-04-30	0.0003808908	Africa
Africa|hCoV-19/Gambia/NPHL-2736/2020|EPI ISL 561291|B.1.1.242|Gambia|2020-07-25	Africa|hCoV-19/Kenya/C3457/2020|EPI ISL 568715|B.1|Kenya|2020-04-30	0.0004501532	Africa
Africa|hCoV-19/Gambia/NPHL-2759/2020|EPI ISL 561292|B.1.5.12|Gambia|2020-08-07	Africa|hCoV-19/Kenya/C3457/2020|EPI ISL 568715|B.1|Kenya|2020-04-30	0.0003116250	Africa
Africa|hCoV-19/Gambia/NPHL-2762/2020|EPI ISL 561293|B.1.5.12|Gambia|2020-07-25	Africa|hCoV-19/Kenya/C3457/2020|EPI ISL 568715|B.1|Kenya|2020-04-30	0.0003808644	Africa
Africa|hCoV-19/Gambia/NPHL-2767/2020|EPI ISL 561294|B.1.1.293|Gambia|2020-07-25	Africa|hCoV-19/Kenya/C3457/2020|EPI ISL 568715|B.1|Kenya|2020-04-30	0.0004155172	Africa
Africa|hCoV-19/Gambia/NPHL-2768/2020|EPI ISL 561295|B.1.1.293|Gambia|2020-07-27	Africa|hCoV-19/Kenya/C3457/2020|EPI ISL 568715|B.1|Kenya|2020-04-30	0.0003462416	Africa
Africa|hCoV-19/Gambia/NPHL-277/2020|EPI ISL 561296|B.1.5.12|Gambia|2020	Africa|hCoV-19/Kenya/C3457/2020|EPI ISL 568715|B.1|Kenya|2020-04-30	0.0003462344	Africa
Africa|hCoV-19/Gambia/NPHL-2785/2020|EPI ISL 561297|B.1.1.242|Gambia|2020-07-27	Africa|hCoV-19/Kenya/C3457/2020|EPI ISL 568715|B.1|Kenya|2020-04-30	0.0003808790	Africa
Africa|hCoV-19/Gambia/NPHL-2790/2020|EPI ISL 561298|B.1.1.293|Gambia|2020	Africa|hCoV-19/Kenya/C3457/2020|EPI ISL 568715|B.1|Kenya|2020-04-30	0.0004155258	Africa
Africa|hCoV-19/Gambia/NPHL-2825/2020|EPI ISL 561299|B.1.5.12|Gambia|2020	Africa|hCoV-19/Kenya/C3457/2020|EPI ISL 568715|B.1|Kenya|2020-04-30	0.0003461936	Africa
Africa|hCoV-19/Gambia/NPHL-287/2020|EPI ISL 561300|B.1.1.293|Gambia|2020	Africa|hCoV-19/Kenya/C3457/2020|EPI ISL 568715|B.1|Kenya|2020-04-30	0.0003808947	Africa
Africa|hCoV-19/Gambia/NPHL-2889/2020|EPI ISL 561301|B.1.5.12|Gambia|2020	Africa|hCoV-19/Kenya/C3457/2020|EPI ISL 568715|B.1|Kenya|2020-04-30	0.0003878872	Africa
Africa|hCoV-19/Gambia/NPHL-2892/2020|EPI ISL 561302|B.1.5.12|Gambia|2020-09-07	Africa|hCoV-19/Kenya/C3457/2020|EPI ISL 568715|B.1|Kenya|2020-04-30	0.0003878872	Africa
Africa|hCoV-19/Gambia/NPHL-290/2020|EPI ISL 561303|B.1.1.293|Gambia|2020	Africa|hCoV-19/Kenya/C3457/2020|EPI ISL 568715|B.1|Kenya|2020-04-30	0.0003462417	Africa
Africa|hCoV-19/Gambia/NPHL-2909/2020|EPI ISL 561304|B.1.1.293|Gambia|2020-07-26	Africa|hCoV-19/Kenya/C3457/2020|EPI ISL 568715|B.1|Kenya|2020-04-30	0.0003808908	Africa
Africa|hCoV-19/Gambia/NPHL-2984/2020|EPI ISL 561307|B.1.1.293|Gambia|2020	Africa|hCoV-19/Kenya/C3457/2020|EPI ISL 568715|B.1|Kenya|2020-04-30	0.0004155445	Africa
Africa|hCoV-19/Gambia/NPHL-299/2020|EPI ISL 561308|B.1.1.293|Gambia|2020	Africa|hCoV-19/Kenya/C3457/2020|EPI ISL 568715|B.1|Kenya|2020-04-30	0.0003808815	Africa
Africa|hCoV-19/Gambia/NPHL-3047/2020|EPI ISL 561309|B.1.5.12|Gambia|2020-07-28	Africa|hCoV-19/Kenya/C3457/2020|EPI ISL 568715|B.1|Kenya|2020-04-30	0.0003846326	Africa
Africa|hCoV-19/Gambia/NPHL-3055/2020|EPI ISL 561310|B.1.5.12|Gambia|2020-07-17	Africa|hCoV-19/Kenya/C3457/2020|EPI ISL 568715|B.1|Kenya|2020-04-30	0.0003808645	Africa
Africa|hCoV-19/Gambia/NPHL-3062/2020|EPI ISL 561311|B.1.5.12|Gambia|2020	Africa|hCoV-19/Kenya/C3457/2020|EPI ISL 568715|B.1|Kenya|2020-04-30	0.0003846326	Africa
Africa|hCoV-19/Gambia/NPHL-3079/2020|EPI ISL 561312|B.1.5.12|Gambia|2020-07-27	Africa|hCoV-19/Kenya/C3457/2020|EPI ISL 568715|B.1|Kenya|2020-04-30	0.0003878872	Africa
Africa|hCoV-19/Gambia/NPHL-3206/2020|EPI ISL 561313|B.1.1.293|Gambia|2020	Africa|hCoV-19/Kenya/C3457/2020|EPI ISL 568715|B.1|Kenya|2020-04-30	0.0004501734	Africa
Africa|hCoV-19/Gambia/NPHL-3254/2020|EPI ISL 561315|B.1.5.12|Gambia|2020-07-28	Africa|hCoV-19/Kenya/C3457/2020|EPI ISL 568715|B.1|Kenya|2020-04-30	0.0003840553	Africa
Africa|hCoV-19/Gambia/NPHL-3281/2020|EPI ISL 561316|B.1.1|Gambia|2020-07-28	Africa|hCoV-19/Kenya/C3457/2020|EPI ISL 568715|B.1|Kenya|2020-04-30	0.0004974106	Africa
Africa|hCoV-19/Gambia/NPHL-483B/2020|EPI ISL 561318|B.1.1|Gambia|2020	Africa|hCoV-19/Kenya/C3457/2020|EPI ISL 568715|B.1|Kenya|2020-04-30	0.0004620652	Africa
Africa|hCoV-19/Gambia/NPHL-704/2020|EPI ISL 561320|B.1.1.293|Gambia|2020	Africa|hCoV-19/Kenya/C3457/2020|EPI ISL 568715|B.1|Kenya|2020-04-30	0.0005983671	Africa
Africa|hCoV-19/Gambia/NPHL-737/2020|EPI ISL 561323|B.1.1.293|Gambia|2020	Africa|hCoV-19/Kenya/C3457/2020|EPI ISL 568715|B.1|Kenya|2020-04-30	0.0003166232	Africa
Africa|hCoV-19/Gambia/NPHL-748/2020|EPI ISL 561324|B.1.1|Gambia|2020	Africa|hCoV-19/Kenya/C3457/2020|EPI ISL 568715|B.1|Kenya|2020-04-30	0.0003462691	Africa
Africa|hCoV-19/Gambia/NPHL-758/2020|EPI ISL 561326|B.1.1.293|Gambia|2020	Africa|hCoV-19/Kenya/C3457/2020|EPI ISL 568715|B.1|Kenya|2020-04-30	0.0001419814	Africa
Africa|hCoV-19/Gambia/NPHL-760/2020|EPI ISL 561327|B.1.5|Gambia|2020	Africa|hCoV-19/Kenya/C3457/2020|EPI ISL 568715|B.1|Kenya|2020-04-30	0.0001395400	Africa
Africa|hCoV-19/Gambia/NPHL-790/2020|EPI ISL 561329|B.1.5|Gambia|2020	Africa|hCoV-19/Kenya/C3457/2020|EPI ISL 568715|B.1|Kenya|2020-04-30	0.0001055351	Africa
Africa|hCoV-19/Gambia/NPHL-923/2020|EPI ISL 561330|B.1.5.12|Gambia|2020	Africa|hCoV-19/Kenya/C3457/2020|EPI ISL 568715|B.1|Kenya|2020-04-30	0.0002769626	Africa
Africa|hCoV-19/Gambia/NPHL-930/2020|EPI ISL 561331|B.1.5|Gambia|2020	Africa|hCoV-19/Kenya/C3457/2020|EPI ISL 568715|B.1|Kenya|2020-04-30	0.0001407179	Africa
Africa|hCoV-19/Gambia/NPHL-941/2020|EPI ISL 561332|B.1.5.12|Gambia|2020	Africa|hCoV-19/Kenya/C3457/2020|EPI ISL 568715|B.1|Kenya|2020-04-30	0.0003115818	Africa
Africa|hCoV-19/Gambia/NPHL-956/2020|EPI ISL 561334|B.1.5.12|Gambia|2020	Africa|hCoV-19/Kenya/C3457/2020|EPI ISL 568715|B.1|Kenya|2020-04-30	0.0003166165	Africa
Africa|hCoV-19/Ghana/1651 S3/2020|EPI ISL 422387|A.11|Ghana|2020-03-25	Africa|hCoV-19/Kenya/C3457/2020|EPI ISL 568715|B.1|Kenya|2020-04-30	0.0004285081	Africa
Africa|hCoV-19/Ghana/1659 S14/2020|EPI ISL 422405|B.1.220|Ghana|2020-03-25	Africa|hCoV-19/Kenya/C3457/2020|EPI ISL 568715|B.1|Kenya|2020-04-30	0.0001772521	Africa
Africa|hCoV-19/Ghana/2230 S4/2020|EPI ISL 422390|B.40|Ghana|2020-03-25	Africa|hCoV-19/Kenya/C3457/2020|EPI ISL 568715|B.1|Kenya|2020-04-30	0.0003471429	Africa
Africa|hCoV-19/Ghana/2333 S5/2020|EPI ISL 422394|B.1.3|Ghana|2020-03-27	Africa|hCoV-19/Kenya/C3457/2020|EPI ISL 568715|B.1|Kenya|2020-04-30	0.0002795685	Africa
Africa|hCoV-19/Ghana/2573 S27/2020|EPI ISL 515082|A|Ghana|2020-03-29	Africa|hCoV-19/Kenya/C3457/2020|EPI ISL 568715|B.1|Kenya|2020-04-30	0.0005227899	Africa
Africa|hCoV-19/Ghana/2666 S32/2020|EPI ISL 515083|A|Ghana|2020-03-27	Africa|hCoV-19/Kenya/C3457/2020|EPI ISL 568715|B.1|Kenya|2020-04-30	0.0001050695	Africa
Africa|hCoV-19/Ghana/2709 S25/2020|EPI ISL 515084|B.1|Ghana|2020-03-28	Africa|hCoV-19/Kenya/C3457/2020|EPI ISL 568715|B.1|Kenya|2020-04-30	0.0003119119	Africa
Africa|hCoV-19/Ghana/2828 S6/2020|EPI ISL 422397|A.11|Ghana|2020-03-29	Africa|hCoV-19/Kenya/C3457/2020|EPI ISL 568715|B.1|Kenya|2020-04-30	0.0005565549	Africa
Africa|hCoV-19/Ghana/2852 S30/2020|EPI ISL 515085|B.6|Ghana|2020-03-28	Africa|hCoV-19/Kenya/C3457/2020|EPI ISL 568715|B.1|Kenya|2020-04-30	0.0002099368	Africa
Africa|hCoV-19/Ghana/2914 S8/2020|EPI ISL 422399|B.1.1|Ghana|2020-03-30	Africa|hCoV-19/Kenya/C3457/2020|EPI ISL 568715|B.1|Kenya|2020-04-30	0.0002475528	Africa
Africa|hCoV-19/Ghana/34927 S20/2020|EPI ISL 515086|A.11|Ghana|2020-05-23	Africa|hCoV-19/Kenya/C3457/2020|EPI ISL 568715|B.1|Kenya|2020-04-30	0.0004182246	Africa
Africa|hCoV-19/Ghana/34928 S21/2020|EPI ISL 515087|A.11|Ghana|2020-05-23	Africa|hCoV-19/Kenya/C3457/2020|EPI ISL 568715|B.1|Kenya|2020-04-30	0.0005228995	Africa
Africa|hCoV-19/Ghana/34980 S22/2020|EPI ISL 515088|B.1.1|Ghana|2020-05-23	Africa|hCoV-19/Kenya/C3457/2020|EPI ISL 568715|B.1|Kenya|2020-04-30	0.0002477482	Africa
Africa|hCoV-19/Ghana/34983 S40/2020|EPI ISL 515089|B.1.1|Ghana|2020-05-23	Africa|hCoV-19/Kenya/C3457/2020|EPI ISL 568715|B.1|Kenya|2020-04-30	0.0003136740	Africa
Africa|hCoV-19/Ghana/35012 S17/2020|EPI ISL 515090|B.1.1|Ghana|2020-05-23	Africa|hCoV-19/Kenya/C3457/2020|EPI ISL 568715|B.1|Kenya|2020-04-30	0.0003116217	Africa
Africa|hCoV-19/Ghana/35019 S18/2020|EPI ISL 515091|B.1.1|Ghana|2020-05-23	Africa|hCoV-19/Kenya/C3457/2020|EPI ISL 568715|B.1|Kenya|2020-04-30	0.0002108441	Africa
Africa|hCoV-19/Ghana/35183 S24/2020|EPI ISL 515092|A|Ghana|2020-05-24	Africa|hCoV-19/Kenya/C3457/2020|EPI ISL 568715|B.1|Kenya|2020-04-30	0.0001055982	Africa
Africa|hCoV-19/Ghana/35280 S41/2020|EPI ISL 515093|A|Ghana|2020-05-24	Africa|hCoV-19/Kenya/C3457/2020|EPI ISL 568715|B.1|Kenya|2020-04-30	0.0004574650	Africa
Africa|hCoV-19/Ghana/35394 S49/2020|EPI ISL 515094|B.1.1.307|Ghana|2020-05-24	Africa|hCoV-19/Kenya/C3457/2020|EPI ISL 568715|B.1|Kenya|2020-04-30	0.0002463126	Africa
Africa|hCoV-19/Ghana/35466 S19/2020|EPI ISL 515095|B.1.1|Ghana|2020-05-24	Africa|hCoV-19/Kenya/C3457/2020|EPI ISL 568715|B.1|Kenya|2020-04-30	0.0002787640	Africa
Africa|hCoV-19/Ghana/35563 S37/2020|EPI ISL 515096|A.11|Ghana|2020-05-24	Africa|hCoV-19/Kenya/C3457/2020|EPI ISL 568715|B.1|Kenya|2020-04-30	0.0005886902	Africa
Africa|hCoV-19/Ghana/36523 S23/2020|EPI ISL 515097|A|Ghana|2020-05-27	Africa|hCoV-19/Kenya/C3457/2020|EPI ISL 568715|B.1|Kenya|2020-04-30	0.0001408586	Africa
Africa|hCoV-19/Ghana/81216 S36/2020|EPI ISL 515098|A|Ghana|2020-05-20	Africa|hCoV-19/Kenya/C3457/2020|EPI ISL 568715|B.1|Kenya|2020-04-30	0.0005570194	Africa
Africa|hCoV-19/Ghana/81219 S34/2020|EPI ISL 515099|B.1.1|Ghana|2020-05-20	Africa|hCoV-19/Kenya/C3457/2020|EPI ISL 568715|B.1|Kenya|2020-04-30	0.0002091685	Africa
Africa|hCoV-19/Ghana/82879 S48/2020|EPI ISL 515100|B.1|Ghana|2020-05-20	Africa|hCoV-19/Kenya/C3457/2020|EPI ISL 568715|B.1|Kenya|2020-04-30	0.0003136227	Africa
Africa|hCoV-19/Ghana/83637 S29/2020|EPI ISL 515101|B.1.1|Ghana|2020-05-22	Africa|hCoV-19/Kenya/C3457/2020|EPI ISL 568715|B.1|Kenya|2020-04-30	0.0002432947	Africa
Africa|hCoV-19/Ghana/84049 S31/2020|EPI ISL 515102|B.1|Ghana|2020-05-25	Africa|hCoV-19/Kenya/C3457/2020|EPI ISL 568715|B.1|Kenya|2020-04-30	0.0003470453	Africa
Africa|hCoV-19/Ghana/84162 S45/2020|EPI ISL 515103|A|Ghana|2020-04-25	Africa|hCoV-19/Kenya/C3457/2020|EPI ISL 568715|B.1|Kenya|2020-04-30	0.0004218170	Africa
Africa|hCoV-19/Ghana/84182 S43/2020|EPI ISL 515104|B.1.1|Ghana|2020-05-25	Africa|hCoV-19/Kenya/C3457/2020|EPI ISL 568715|B.1|Kenya|2020-04-30	0.0003516450	Africa
Africa|hCoV-19/Ghana/84210 S44/2020|EPI ISL 515105|A|Ghana|2020-05-24	Africa|hCoV-19/Kenya/C3457/2020|EPI ISL 568715|B.1|Kenya|2020-04-30	0.0004882387	Africa
Africa|hCoV-19/Ghana/84218 S47/2020|EPI ISL 515106|A|Ghana|2020-05-25	Africa|hCoV-19/Kenya/C3457/2020|EPI ISL 568715|B.1|Kenya|2020-04-30	0.0005635341	Africa
Africa|hCoV-19/Ghana/84260 S28/2020|EPI ISL 515107|A|Ghana|2020-05-25	Africa|hCoV-19/Kenya/C3457/2020|EPI ISL 568715|B.1|Kenya|2020-04-30	0.0004539355	Africa
Africa|hCoV-19/Ghana/84279 S42/2020|EPI ISL 515108|B.1|Ghana|2020-05-25	Africa|hCoV-19/Kenya/C3457/2020|EPI ISL 568715|B.1|Kenya|2020-04-30	0.0003482293	Africa
Africa|hCoV-19/Ghana/84301 S35/2020|EPI ISL 515109|A.11|Ghana|2020-05-24	Africa|hCoV-19/Kenya/C3457/2020|EPI ISL 568715|B.1|Kenya|2020-04-30	0.0004258366	Africa
Africa|hCoV-19/Ghana/84430 S51/2020|EPI ISL 515110|B.1.1.307|Ghana|2020-05-25	Africa|hCoV-19/Kenya/C3457/2020|EPI ISL 568715|B.1|Kenya|2020-04-30	0.0002439268	Africa
Africa|hCoV-19/Ghana/84438 S50/2020|EPI ISL 515111|A|Ghana|2020-05-24	Africa|hCoV-19/Kenya/C3457/2020|EPI ISL 568715|B.1|Kenya|2020-04-30	0.0004521992	Africa
Africa|hCoV-19/Ghana/84484 S16/2020|EPI ISL 515112|B.1.1|Ghana|2020-05-25	Africa|hCoV-19/Kenya/C3457/2020|EPI ISL 568715|B.1|Kenya|2020-04-30	0.0003169351	Africa
Africa|hCoV-19/Ghana/KATH23/2020|EPI ISL 515181|A.11|Ghana|2020-03-22	Africa|hCoV-19/Kenya/C3457/2020|EPI ISL 568715|B.1|Kenya|2020-04-30	0.0004155171	Africa
Africa|hCoV-19/Ghana/TTH10/2020|EPI ISL 515182|A|Ghana|2020-03-27	Africa|hCoV-19/Kenya/C3457/2020|EPI ISL 568715|B.1|Kenya|2020-04-30	0.0003808566	Africa
Africa|hCoV-19/Ghana/TTH11/2020|EPI ISL 515183|A|Ghana|2020-03-27	Africa|hCoV-19/Kenya/C3457/2020|EPI ISL 568715|B.1|Kenya|2020-04-30	0.0003821132	Africa
Africa|hCoV-19/Ghana/TTH6/2020|EPI ISL 515248|A|Ghana|2020-03-27	Africa|hCoV-19/Kenya/C3457/2020|EPI ISL 568715|B.1|Kenya|2020-04-30	0.0004369255	Africa
Africa|hCoV-19/Kenya/C1092/2020|EPI ISL 457849|B.1.5|Kenya|2020-04-18	Africa|hCoV-19/Kenya/C3457/2020|EPI ISL 568715|B.1|Kenya|2020-04-30	0.0000706590	Africa
Africa|hCoV-19/Kenya/C1102/2020|EPI ISL 568708|B.1.5|Kenya|2020-04-19	Africa|hCoV-19/Kenya/C3457/2020|EPI ISL 568715|B.1|Kenya|2020-04-30	0.0002447599	Africa
Africa|hCoV-19/Kenya/C1162/2020|EPI ISL 457850|B.1.5|Kenya|2020-04-19	Africa|hCoV-19/Kenya/C3457/2020|EPI ISL 568715|B.1|Kenya|2020-04-30	0.0001038405	Africa
Africa|hCoV-19/Kenya/C1216/2020|EPI ISL 457854|B.1.5|Kenya|2020-04-19	Africa|hCoV-19/Kenya/C3457/2020|EPI ISL 568715|B.1|Kenya|2020-04-30	0.0001384568	Africa
Africa|hCoV-19/Kenya/C1292/2020|EPI ISL 457856|B|Kenya|2020-04-20	Africa|hCoV-19/Kenya/C3457/2020|EPI ISL 568715|B.1|Kenya|2020-04-30	0.0001384726	Africa
Africa|hCoV-19/Kenya/C1357/2020|EPI ISL 457858|B.1.5|Kenya|2020-04-20	Africa|hCoV-19/Kenya/C3457/2020|EPI ISL 568715|B.1|Kenya|2020-04-30	0.0000354751	Africa
Africa|hCoV-19/Kenya/C1422/2020|EPI ISL 457861|B.1|Kenya|2020-04-20	Africa|hCoV-19/Kenya/C3457/2020|EPI ISL 568715|B.1|Kenya|2020-04-30	0.0000705588	Africa
Africa|hCoV-19/Kenya/C1499/2020|EPI ISL 457863|B.1.5|Kenya|2020-04-20	Africa|hCoV-19/Kenya/C3457/2020|EPI ISL 568715|B.1|Kenya|2020-04-30	0.0001384602	Africa
Africa|hCoV-19/Kenya/C1646/2020|EPI ISL 457865|B.1.5|Kenya|2020-04-21	Africa|hCoV-19/Kenya/C3457/2020|EPI ISL 568715|B.1|Kenya|2020-04-30	0.0000358862	Africa
Africa|hCoV-19/Kenya/C1739/2020|EPI ISL 457866|B|Kenya|2020-04-22	Africa|hCoV-19/Kenya/C3457/2020|EPI ISL 568715|B.1|Kenya|2020-04-30	0.0001407249	Africa
Africa|hCoV-19/Kenya/C1751/2020|EPI ISL 457867|B.1.5|Kenya|2020-04-22	Africa|hCoV-19/Kenya/C3457/2020|EPI ISL 568715|B.1|Kenya|2020-04-30	0.0001038404	Africa
Africa|hCoV-19/Kenya/C21582/2020|EPI ISL 568872|B.1|Kenya|2020-06-22	Africa|hCoV-19/Kenya/C3457/2020|EPI ISL 568715|B.1|Kenya|2020-04-30	0.0003462332	Africa
Africa|hCoV-19/Kenya/C22/2020|EPI ISL 457845|B.1.5|Kenya|2020-03-17	Africa|hCoV-19/Kenya/C3457/2020|EPI ISL 568715|B.1|Kenya|2020-04-30	0.0001088073	Africa
Africa|hCoV-19/Kenya/C2439/2020|EPI ISL 457877|B.1.5|Kenya|2020-04-24	Africa|hCoV-19/Kenya/C3457/2020|EPI ISL 568715|B.1|Kenya|2020-04-30	0.0001730908	Africa
Africa|hCoV-19/Kenya/C2449/2020|EPI ISL 457878|B.1.5|Kenya|2020-04-24	Africa|hCoV-19/Kenya/C3457/2020|EPI ISL 568715|B.1|Kenya|2020-04-30	0.0001773716	Africa
Africa|hCoV-19/Kenya/C2469/2020|EPI ISL 457879|B.1.5|Kenya|2020-04-24	Africa|hCoV-19/Kenya/C3457/2020|EPI ISL 568715|B.1|Kenya|2020-04-30	0.0001043388	Africa
Africa|hCoV-19/Kenya/C253/2020|EPI ISL 457868|B.1|Kenya|2020-04-03	Africa|hCoV-19/Kenya/C3457/2020|EPI ISL 568715|B.1|Kenya|2020-04-30	0.0000692224	Africa
Africa|hCoV-19/Kenya/C256/2020|EPI ISL 568697|B.1.5|Kenya|2020-04-04	Africa|hCoV-19/Kenya/C3457/2020|EPI ISL 568715|B.1|Kenya|2020-04-30	0.0001068644	Africa
Africa|hCoV-19/Kenya/C2582/2020|EPI ISL 457883|B.1.5|Kenya|2020-04-25	Africa|hCoV-19/Kenya/C3457/2020|EPI ISL 568715|B.1|Kenya|2020-04-30	0.0001746827	Africa
Africa|hCoV-19/Kenya/C2685/2020|EPI ISL 457884|B.1.5|Kenya|2020-04-25	Africa|hCoV-19/Kenya/C3457/2020|EPI ISL 568715|B.1|Kenya|2020-04-30	0.0001734004	Africa
Africa|hCoV-19/Kenya/C2777/2020|EPI ISL 457887|B.1|Kenya|2020-04-26	Africa|hCoV-19/Kenya/C3457/2020|EPI ISL 568715|B.1|Kenya|2020-04-30	0.0000358682	Africa
Africa|hCoV-19/Kenya/C2826/2020|EPI ISL 457891|B.1.5|Kenya|2020-04-27	Africa|hCoV-19/Kenya/C3457/2020|EPI ISL 568715|B.1|Kenya|2020-04-30	0.0001038405	Africa
Africa|hCoV-19/Kenya/C2847/2020|EPI ISL 457892|B.1.5|Kenya|2020-04-27	Africa|hCoV-19/Kenya/C3457/2020|EPI ISL 568715|B.1|Kenya|2020-04-30	0.0000354738	Africa
Africa|hCoV-19/Kenya/C293/2020|EPI ISL 457871|A|Kenya|2020-04-04	Africa|hCoV-19/Kenya/C3457/2020|EPI ISL 568715|B.1|Kenya|2020-04-30	0.0003952926	Africa
Africa|hCoV-19/Kenya/C310/2020|EPI ISL 457874|B.4|Kenya|2020-04-04	Africa|hCoV-19/Kenya/C3457/2020|EPI ISL 568715|B.1|Kenya|2020-04-30	0.0005651362	Africa
Africa|hCoV-19/Kenya/C3129/2020|EPI ISL 457897|B.1.5|Kenya|2020-04-28	Africa|hCoV-19/Kenya/C3457/2020|EPI ISL 568715|B.1|Kenya|2020-04-30	0.0001392021	Africa
Africa|hCoV-19/Kenya/C314/2020|EPI ISL 457875|A|Kenya|2020-04-04	Africa|hCoV-19/Kenya/C3457/2020|EPI ISL 568715|B.1|Kenya|2020-04-30	0.0004501328	Africa
Africa|hCoV-19/Kenya/C316/2020|EPI ISL 457876|B.4|Kenya|2020-04-04	Africa|hCoV-19/Kenya/C3457/2020|EPI ISL 568715|B.1|Kenya|2020-04-30	0.0005705013	Africa
Africa|hCoV-19/Kenya/C3194/2020|EPI ISL 457901|B.1.5|Kenya|2020-04-28	Africa|hCoV-19/Kenya/C3457/2020|EPI ISL 568715|B.1|Kenya|2020-04-30	0.0001047953	Africa
Africa|hCoV-19/Kenya/C3205/2020|EPI ISL 457902|B.1.5|Kenya|2020-04-28	Africa|hCoV-19/Kenya/C3457/2020|EPI ISL 568715|B.1|Kenya|2020-04-30	0.0001038477	Africa
Africa|hCoV-19/Kenya/C3208/2020|EPI ISL 457903|B.1.5|Kenya|2020-04-28	Africa|hCoV-19/Kenya/C3457/2020|EPI ISL 568715|B.1|Kenya|2020-04-30	0.0000350278	Africa
Africa|hCoV-19/Kenya/C3381/2020|EPI ISL 568714|B.1.5|Kenya|2020-04-30	Africa|hCoV-19/Kenya/C3457/2020|EPI ISL 568715|B.1|Kenya|2020-04-30	0.0001384568	Africa
Africa|hCoV-19/Kenya/C3427/2020|EPI ISL 457906|B.1.5|Kenya|2020-04-29	Africa|hCoV-19/Kenya/C3457/2020|EPI ISL 568715|B.1|Kenya|2020-04-30	0.0001397496	Africa
Africa|hCoV-19/Algeria/G0638 2264/2020|EPI ISL 418241|B.1|Algeria|2020-03-02	Africa|hCoV-19/Kenya/C3739/2020|EPI ISL 568717|B.1.5|Kenya|2020-05-04	0.0002380470	Africa
Africa|hCoV-19/Algeria/G0640 2265/2020|EPI ISL 418242|B.1|Algeria|2020-03-08	Africa|hCoV-19/Kenya/C3739/2020|EPI ISL 568717|B.1.5|Kenya|2020-05-04	0.0001357555	Africa
Africa|hCoV-19/Algeria/G0860 2262/2020|EPI ISL 420037|B.1|Algeria|2020-03-02	Africa|hCoV-19/Kenya/C3739/2020|EPI ISL 568717|B.1.5|Kenya|2020-05-04	0.0001357554	Africa
Africa|hCoV-19/Benin/1022/2020|EPI ISL 476826|B.1|Benin|2020-03-25	Africa|hCoV-19/Kenya/C3739/2020|EPI ISL 568717|B.1.5|Kenya|2020-05-04	0.0001018238	Africa
Africa|hCoV-19/Benin/1092/2020|EPI ISL 476827|B.1|Benin|2020-03-27	Africa|hCoV-19/Kenya/C3739/2020|EPI ISL 568717|B.1.5|Kenya|2020-05-04	0.0001697703	Africa
Africa|hCoV-19/Benin/1408/2020|EPI ISL 476825|B.1.356|Benin|2020-04-04	Africa|hCoV-19/Kenya/C3739/2020|EPI ISL 568717|B.1.5|Kenya|2020-05-04	0.0001357646	Africa
Africa|hCoV-19/Benin/1409/2020|EPI ISL 476828|B.1|Benin|2020-04-06	Africa|hCoV-19/Kenya/C3739/2020|EPI ISL 568717|B.1.5|Kenya|2020-05-04	0.0001709350	Africa
Africa|hCoV-19/Benin/1950/2020|EPI ISL 476830|A|Benin|2020-04-15	Africa|hCoV-19/Kenya/C3739/2020|EPI ISL 568717|B.1.5|Kenya|2020-05-04	0.0003395270	Africa
Africa|hCoV-19/Benin/197/2020|EPI ISL 476822|B.1.178|Benin|2020-03-15	Africa|hCoV-19/Kenya/C3739/2020|EPI ISL 568717|B.1.5|Kenya|2020-05-04	0.0001018352	Africa
Africa|hCoV-19/Benin/2012/2020|EPI ISL 476831|A|Benin|2020-04-15	Africa|hCoV-19/Kenya/C3739/2020|EPI ISL 568717|B.1.5|Kenya|2020-05-04	0.0003734328	Africa
Africa|hCoV-19/Benin/260/2020|EPI ISL 476823|B.1.292|Benin|2020-03-17	Africa|hCoV-19/Kenya/C3739/2020|EPI ISL 568717|B.1.5|Kenya|2020-05-04	0.0002036594	Africa
Africa|hCoV-19/Benin/314/2020|EPI ISL 476834|B.1.5|Benin|2020-03-17	Africa|hCoV-19/Kenya/C3739/2020|EPI ISL 568717|B.1.5|Kenya|2020-05-04	0.0002048141	Africa
Africa|hCoV-19/Benin/461/2020|EPI ISL 476833|A|Benin|2020-03-17	Africa|hCoV-19/Kenya/C3739/2020|EPI ISL 568717|B.1.5|Kenya|2020-05-04	0.0003394627	Africa
Africa|hCoV-19/Benin/501/2020|EPI ISL 476824|B.1.356|Benin|2020-03-17	Africa|hCoV-19/Kenya/C3739/2020|EPI ISL 568717|B.1.5|Kenya|2020-05-04	0.0001357554	Africa
Africa|hCoV-19/Benin/843/2020|EPI ISL 476829|A|Benin|2020-03-19	Africa|hCoV-19/Kenya/C3739/2020|EPI ISL 568717|B.1.5|Kenya|2020-05-04	0.0002715957	Africa
Africa|hCoV-19/Botswana/BOT0455/2020|EPI ISL 560386|B.1|Botswana|2020-03-28	Africa|hCoV-19/Kenya/C3739/2020|EPI ISL 568717|B.1.5|Kenya|2020-05-04	0.0000678750	Africa
Africa|hCoV-19/Botswana/BOT2254/2020|EPI ISL 560390|B.1.1|Botswana|2020-04-08	Africa|hCoV-19/Kenya/C3739/2020|EPI ISL 568717|B.1.5|Kenya|2020-05-04	0.0001382244	Africa
Africa|hCoV-19/Botswana/BOT2283/2020|EPI ISL 560385|B.1|Botswana|2020-04-07	Africa|hCoV-19/Kenya/C3739/2020|EPI ISL 568717|B.1.5|Kenya|2020-05-04	0.0001743702	Africa
Africa|hCoV-19/Botswana/BOT2624/2020|EPI ISL 560387|B.1.1|Botswana|2020-04-05	Africa|hCoV-19/Kenya/C3739/2020|EPI ISL 568717|B.1.5|Kenya|2020-05-04	0.0001395063	Africa
Africa|hCoV-19/Botswana/BOT4161/2020|EPI ISL 560388|B.1.1.220|Botswana|2020-04-16	Africa|hCoV-19/Kenya/C3739/2020|EPI ISL 568717|B.1.5|Kenya|2020-05-04	0.0002073521	Africa
Africa|hCoV-19/DRC/04186/2020|EPI ISL 471411|A|Democratic Republic of the Congo|2020-04-25	Africa|hCoV-19/Kenya/C3739/2020|EPI ISL 568717|B.1.5|Kenya|2020-05-04	0.0003394620	Africa
Africa|hCoV-19/DRC/04188/2020|EPI ISL 471413|A|Democratic Republic of the Congo|2020-04-25	Africa|hCoV-19/Kenya/C3739/2020|EPI ISL 568717|B.1.5|Kenya|2020-05-04	0.0004161465	Africa
Africa|hCoV-19/DRC/10041/2020|EPI ISL 527543|B.1.1.275|Democratic Republic of the Congo|2020-05-22	Africa|hCoV-19/Kenya/C3739/2020|EPI ISL 568717|B.1.5|Kenya|2020-05-04	0.0002067044	Africa
Africa|hCoV-19/DRC/10057/2020|EPI ISL 527538|B.1.1.275|Democratic Republic of the Congo|2020-05-22	Africa|hCoV-19/Kenya/C3739/2020|EPI ISL 568717|B.1.5|Kenya|2020-05-04	0.0003172254	Africa
Africa|hCoV-19/DRC/10061/2020|EPI ISL 527521|B.1.1.275|Democratic Republic of the Congo|2020-05-22	Africa|hCoV-19/Kenya/C3739/2020|EPI ISL 568717|B.1.5|Kenya|2020-05-04	0.0001737864	Africa
Africa|hCoV-19/DRC/10070/2020|EPI ISL 527544|B.1.178|Democratic Republic of the Congo|2020-05-22	Africa|hCoV-19/Kenya/C3739/2020|EPI ISL 568717|B.1.5|Kenya|2020-05-04	0.0002407810	Africa
Africa|hCoV-19/DRC/10120/2020|EPI ISL 513624|B.1.1.275|Democratic Republic of the Congo|2020-05-22	Africa|hCoV-19/Kenya/C3739/2020|EPI ISL 568717|B.1.5|Kenya|2020-05-04	0.0002471188	Africa
Africa|hCoV-19/DRC/10127/2020|EPI ISL 513625|B.1.1.275|Democratic Republic of the Congo|2020-05-22	Africa|hCoV-19/Kenya/C3739/2020|EPI ISL 568717|B.1.5|Kenya|2020-05-04	0.0002438822	Africa
Africa|hCoV-19/DRC/10242/2020|EPI ISL 513626|B.1.84|Democratic Republic of the Congo|2020-05-22	Africa|hCoV-19/Kenya/C3739/2020|EPI ISL 568717|B.1.5|Kenya|2020-05-04	0.0001368407	Africa
Africa|hCoV-19/DRC/10251/2020|EPI ISL 513627|B.1.128|Democratic Republic of the Congo|2020-05-22	Africa|hCoV-19/Kenya/C3739/2020|EPI ISL 568717|B.1.5|Kenya|2020-05-04	0.0002739944	Africa
Africa|hCoV-19/DRC/10324/2020|EPI ISL 527545|B.1.214|Democratic Republic of the Congo|2020-05-22	Africa|hCoV-19/Kenya/C3739/2020|EPI ISL 568717|B.1.5|Kenya|2020-05-04	0.0002066356	Africa
Africa|hCoV-19/DRC/10346/2020|EPI ISL 527546|B.1.214|Democratic Republic of the Congo|2020-05-22	Africa|hCoV-19/Kenya/C3739/2020|EPI ISL 568717|B.1.5|Kenya|2020-05-04	0.0002088069	Africa
Africa|hCoV-19/DRC/10364/2020|EPI ISL 527498|B.1|Democratic Republic of the Congo|2020-05-22	Africa|hCoV-19/Kenya/C3739/2020|EPI ISL 568717|B.1.5|Kenya|2020-05-04	0.0001034670	Africa
Africa|hCoV-19/DRC/10371/2020|EPI ISL 527489|B.1.178|Democratic Republic of the Congo|2020-05-22	Africa|hCoV-19/Kenya/C3739/2020|EPI ISL 568717|B.1.5|Kenya|2020-05-04	0.0002411985	Africa
Africa|hCoV-19/DRC/10373/2020|EPI ISL 527495|B.1.159|Democratic Republic of the Congo|2020-05-22	Africa|hCoV-19/Kenya/C3739/2020|EPI ISL 568717|B.1.5|Kenya|2020-05-04	0.0002069463	Africa
Africa|hCoV-19/DRC/10374/2020|EPI ISL 527539|B.1.84|Democratic Republic of the Congo|2020-05-22	Africa|hCoV-19/Kenya/C3739/2020|EPI ISL 568717|B.1.5|Kenya|2020-05-04	0.0003855540	Africa
Africa|hCoV-19/DRC/10375/2020|EPI ISL 527499|B.1.84|Democratic Republic of the Congo|2020-05-22	Africa|hCoV-19/Kenya/C3739/2020|EPI ISL 568717|B.1.5|Kenya|2020-05-04	0.0002764999	Africa
Africa|hCoV-19/DRC/10399/2020|EPI ISL 527491|B.1.214|Democratic Republic of the Congo|2020-05-22	Africa|hCoV-19/Kenya/C3739/2020|EPI ISL 568717|B.1.5|Kenya|2020-05-04	0.0002067857	Africa
Africa|hCoV-19/DRC/10502/2020|EPI ISL 527547|B.1.5|Democratic Republic of the Congo|2020-05-20	Africa|hCoV-19/Kenya/C3739/2020|EPI ISL 568717|B.1.5|Kenya|2020-05-04	0.0000344093	Africa
Africa|hCoV-19/DRC/10506/2020|EPI ISL 527524|B.1.5|Democratic Republic of the Congo|2020-05-18	Africa|hCoV-19/Kenya/C3739/2020|EPI ISL 568717|B.1.5|Kenya|2020-05-04	0.0000349064	Africa
Africa|hCoV-19/DRC/10507/2020|EPI ISL 527492|B.1.5|Democratic Republic of the Congo|2020-05-18	Africa|hCoV-19/Kenya/C3739/2020|EPI ISL 568717|B.1.5|Kenya|2020-05-04	0.0000689534	Africa
Africa|hCoV-19/DRC/10508/2020|EPI ISL 527494|B.1.5|Democratic Republic of the Congo|2020-05-20	Africa|hCoV-19/Kenya/C3739/2020|EPI ISL 568717|B.1.5|Kenya|2020-05-04	0.0000685801	Africa
Africa|hCoV-19/DRC/10532/2020|EPI ISL 527532|B.1.5|Democratic Republic of the Congo|2020-05-20	Africa|hCoV-19/Kenya/C3739/2020|EPI ISL 568717|B.1.5|Kenya|2020-05-04	0.0000349442	Africa
Africa|hCoV-19/DRC/10533/2020|EPI ISL 527548|B.1.5|Democratic Republic of the Congo|2020-05-20	Africa|hCoV-19/Kenya/C3739/2020|EPI ISL 568717|B.1.5|Kenya|2020-05-04	0.0000688412	Africa
Africa|hCoV-19/DRC/10621/2020|EPI ISL 527526|B.1.214|Democratic Republic of the Congo|2020-05-23	Africa|hCoV-19/Kenya/C3739/2020|EPI ISL 568717|B.1.5|Kenya|2020-05-04	0.0001743621	Africa
Africa|hCoV-19/DRC/10640/2020|EPI ISL 527541|B.1|Democratic Republic of the Congo|2020-05-22	Africa|hCoV-19/Kenya/C3739/2020|EPI ISL 568717|B.1.5|Kenya|2020-05-04	0.0003528354	Africa
Africa|hCoV-19/DRC/10644/2020|EPI ISL 527549|B.1|Democratic Republic of the Congo|2020-05-22	Africa|hCoV-19/Kenya/C3739/2020|EPI ISL 568717|B.1.5|Kenya|2020-05-04	0.0003442376	Africa
Africa|hCoV-19/DRC/10728/2020|EPI ISL 513628|B.1.5|Democratic Republic of the Congo|2020-05-23	Africa|hCoV-19/Kenya/C3739/2020|EPI ISL 568717|B.1.5|Kenya|2020-05-04	0.0000706927	Africa
Africa|hCoV-19/DRC/10731/2020|EPI ISL 513629|B.1.1.1|Democratic Republic of the Congo|2020-05-23	Africa|hCoV-19/Kenya/C3739/2020|EPI ISL 568717|B.1.5|Kenya|2020-05-04	0.0003182023	Africa
Africa|hCoV-19/DRC/10733/2020|EPI ISL 513630|B.1|Democratic Republic of the Congo|2020-05-23	Africa|hCoV-19/Kenya/C3739/2020|EPI ISL 568717|B.1.5|Kenya|2020-05-04	0.0002046969	Africa
Africa|hCoV-19/DRC/108/2020|EPI ISL 417948|B.1.128|Democratic Republic of the Congo|2020-03-19	Africa|hCoV-19/Kenya/C3739/2020|EPI ISL 568717|B.1.5|Kenya|2020-05-04	0.0001699176	Africa
Africa|hCoV-19/DRC/10885/2020|EPI ISL 513631|B.1.84|Democratic Republic of the Congo|2020-05-23	Africa|hCoV-19/Kenya/C3739/2020|EPI ISL 568717|B.1.5|Kenya|2020-05-04	0.0001718183	Africa
Africa|hCoV-19/DRC/10902/2020|EPI ISL 527490|B.1.178|Democratic Republic of the Congo|2020-05-23	Africa|hCoV-19/Kenya/C3739/2020|EPI ISL 568717|B.1.5|Kenya|2020-05-04	0.0001721513	Africa
Africa|hCoV-19/DRC/10913/2020|EPI ISL 527507|B.1.84|Democratic Republic of the Congo|2020-05-24	Africa|hCoV-19/Kenya/C3739/2020|EPI ISL 568717|B.1.5|Kenya|2020-05-04	0.0002756515	Africa
Africa|hCoV-19/DRC/11005/2020|EPI ISL 527550|B.1.159|Democratic Republic of the Congo|2020-05-24	Africa|hCoV-19/Kenya/C3739/2020|EPI ISL 568717|B.1.5|Kenya|2020-05-04	0.0003098902	Africa
Africa|hCoV-19/DRC/11008/2020|EPI ISL 527503|B.1.159|Democratic Republic of the Congo|2020-05-24	Africa|hCoV-19/Kenya/C3739/2020|EPI ISL 568717|B.1.5|Kenya|2020-05-04	0.0002431925	Africa
Africa|hCoV-19/DRC/11022/2020|EPI ISL 527551|B.1.214|Democratic Republic of the Congo|2020-05-24	Africa|hCoV-19/Kenya/C3739/2020|EPI ISL 568717|B.1.5|Kenya|2020-05-04	0.0002755539	Africa
Africa|hCoV-19/DRC/11024/2020|EPI ISL 527552|B.1.149|Democratic Republic of the Congo|2020-05-24	Africa|hCoV-19/Kenya/C3739/2020|EPI ISL 568717|B.1.5|Kenya|2020-05-04	0.0003128534	Africa
Africa|hCoV-19/DRC/11026/2020|EPI ISL 527553|B.1.149|Democratic Republic of the Congo|2020-05-24	Africa|hCoV-19/Kenya/C3739/2020|EPI ISL 568717|B.1.5|Kenya|2020-05-04	0.0001721394	Africa
Africa|hCoV-19/DRC/11031/2020|EPI ISL 527554|B.1.214|Democratic Republic of the Congo|2020-05-24	Africa|hCoV-19/Kenya/C3739/2020|EPI ISL 568717|B.1.5|Kenya|2020-05-04	0.0002067261	Africa
Africa|hCoV-19/DRC/11041/2020|EPI ISL 527555|B.1|Democratic Republic of the Congo|2020-05-24	Africa|hCoV-19/Kenya/C3739/2020|EPI ISL 568717|B.1.5|Kenya|2020-05-04	0.0001722148	Africa
Africa|hCoV-19/DRC/11057/2020|EPI ISL 527528|B.1.5|Democratic Republic of the Congo|2020-05-24	Africa|hCoV-19/Kenya/C3739/2020|EPI ISL 568717|B.1.5|Kenya|2020-05-04	0.0001046871	Africa
Africa|hCoV-19/DRC/11078/2020|EPI ISL 527514|B.1|Democratic Republic of the Congo|2020-05-24	Africa|hCoV-19/Kenya/C3739/2020|EPI ISL 568717|B.1.5|Kenya|2020-05-04	0.0002075572	Africa
Africa|hCoV-19/DRC/11079/2020|EPI ISL 527500|B.1.214|Democratic Republic of the Congo|2020-05-24	Africa|hCoV-19/Kenya/C3739/2020|EPI ISL 568717|B.1.5|Kenya|2020-05-04	0.0001385162	Africa
Africa|hCoV-19/DRC/11093/2020|EPI ISL 527527|B.1.5|Democratic Republic of the Congo|2020-05-24	Africa|hCoV-19/Kenya/C3739/2020|EPI ISL 568717|B.1.5|Kenya|2020-05-04	0.0001750164	Africa
Africa|hCoV-19/DRC/11096/2020|EPI ISL 527522|B.1|Democratic Republic of the Congo|2020-05-24	Africa|hCoV-19/Kenya/C3739/2020|EPI ISL 568717|B.1.5|Kenya|2020-05-04	0.0001739716	Africa
Africa|hCoV-19/DRC/11114/2020|EPI ISL 527534|B.1.214|Democratic Republic of the Congo|2020-05-25	Africa|hCoV-19/Kenya/C3739/2020|EPI ISL 568717|B.1.5|Kenya|2020-05-04	0.0002448711	Africa
Africa|hCoV-19/DRC/11123/2020|EPI ISL 527496|B.1.84|Democratic Republic of the Congo|2020-05-24	Africa|hCoV-19/Kenya/C3739/2020|EPI ISL 568717|B.1.5|Kenya|2020-05-04	0.0001725213	Africa
Africa|hCoV-19/DRC/11134/2020|EPI ISL 527518|B.1.5|Democratic Republic of the Congo|2020-05-24	Africa|hCoV-19/Kenya/C3739/2020|EPI ISL 568717|B.1.5|Kenya|2020-05-04	0.0000693431	Africa
Africa|hCoV-19/DRC/11143/2020|EPI ISL 527556|B.1|Democratic Republic of the Congo|2020-05-24	Africa|hCoV-19/Kenya/C3739/2020|EPI ISL 568717|B.1.5|Kenya|2020-05-04	0.0003099283	Africa
Africa|hCoV-19/DRC/11145/2020|EPI ISL 527501|B.1.214|Democratic Republic of the Congo|2020-05-24	Africa|hCoV-19/Kenya/C3739/2020|EPI ISL 568717|B.1.5|Kenya|2020-05-04	0.0002764009	Africa
Africa|hCoV-19/DRC/11148/2020|EPI ISL 527525|B.1.178|Democratic Republic of the Congo|2020-05-24	Africa|hCoV-19/Kenya/C3739/2020|EPI ISL 568717|B.1.5|Kenya|2020-05-04	0.0002800253	Africa
Africa|hCoV-19/DRC/11157/2020|EPI ISL 527530|B.1|Democratic Republic of the Congo|2020-05-25	Africa|hCoV-19/Kenya/C3739/2020|EPI ISL 568717|B.1.5|Kenya|2020-05-04	0.0002435501	Africa
Africa|hCoV-19/DRC/11187/2020|EPI ISL 527523|B.1.1.275|Democratic Republic of the Congo|2020-05-23	Africa|hCoV-19/Kenya/C3739/2020|EPI ISL 568717|B.1.5|Kenya|2020-05-04	0.0002785990	Africa
Africa|hCoV-19/DRC/11191/2020|EPI ISL 527506|B.1.1.275|Democratic Republic of the Congo|2020-05-23	Africa|hCoV-19/Kenya/C3739/2020|EPI ISL 568717|B.1.5|Kenya|2020-05-04	0.0001718636	Africa
Africa|hCoV-19/DRC/11252/2020|EPI ISL 527557|B.1.1.275|Democratic Republic of the Congo|2020-05-21	Africa|hCoV-19/Kenya/C3739/2020|EPI ISL 568717|B.1.5|Kenya|2020-05-04	0.0003442360	Africa
Africa|hCoV-19/DRC/11260/2020|EPI ISL 527558|B.1.1.275|Democratic Republic of the Congo|2020-05-23	Africa|hCoV-19/Kenya/C3739/2020|EPI ISL 568717|B.1.5|Kenya|2020-05-04	0.0002065674	Africa
Africa|hCoV-19/DRC/1131/2020|EPI ISL 429255|B.1.5|Democratic Republic of the Congo|2020-04-05	Africa|hCoV-19/Kenya/C3739/2020|EPI ISL 568717|B.1.5|Kenya|2020-05-04	0.0000684697	Africa
Africa|hCoV-19/DRC/11310/2020|EPI ISL 527529|B.1.149|Democratic Republic of the Congo|2020-05-25	Africa|hCoV-19/Kenya/C3739/2020|EPI ISL 568717|B.1.5|Kenya|2020-05-04	0.0001746687	Africa
Africa|hCoV-19/DRC/11318/2020|EPI ISL 527559|B.1.149|Democratic Republic of the Congo|2020-05-25	Africa|hCoV-19/Kenya/C3739/2020|EPI ISL 568717|B.1.5|Kenya|2020-05-04	0.0001712006	Africa
Africa|hCoV-19/DRC/11326/2020|EPI ISL 527508|B.1|Democratic Republic of the Congo|2020-05-25	Africa|hCoV-19/Kenya/C3739/2020|EPI ISL 568717|B.1.5|Kenya|2020-05-04	0.0001722401	Africa
Africa|hCoV-19/DRC/11334/2020|EPI ISL 527504|B.1.178|Democratic Republic of the Congo|2020-05-25	Africa|hCoV-19/Kenya/C3739/2020|EPI ISL 568717|B.1.5|Kenya|2020-05-04	0.0001721962	Africa
Africa|hCoV-19/DRC/11337/2020|EPI ISL 527510|B.1.84|Democratic Republic of the Congo|2020-05-25	Africa|hCoV-19/Kenya/C3739/2020|EPI ISL 568717|B.1.5|Kenya|2020-05-04	0.0002414263	Africa
Africa|hCoV-19/DRC/11341/2020|EPI ISL 527509|B.1.1.275|Democratic Republic of the Congo|2020-05-25	Africa|hCoV-19/Kenya/C3739/2020|EPI ISL 568717|B.1.5|Kenya|2020-05-04	0.0002757789	Africa
Africa|hCoV-19/DRC/11348/2020|EPI ISL 527560|B.1.149|Democratic Republic of the Congo|2020-05-25	Africa|hCoV-19/Kenya/C3739/2020|EPI ISL 568717|B.1.5|Kenya|2020-05-04	0.0001713531	Africa
Africa|hCoV-19/DRC/11369/2020|EPI ISL 527537|B.1.214|Democratic Republic of the Congo|2020-05-25	Africa|hCoV-19/Kenya/C3739/2020|EPI ISL 568717|B.1.5|Kenya|2020-05-04	0.0002105428	Africa
Africa|hCoV-19/DRC/11376/2020|EPI ISL 527513|B.1.214|Democratic Republic of the Congo|2020-05-25	Africa|hCoV-19/Kenya/C3739/2020|EPI ISL 568717|B.1.5|Kenya|2020-05-04	0.0002422196	Africa
Africa|hCoV-19/DRC/11411/2020|EPI ISL 527561|B.1.5|Democratic Republic of the Congo|2020-05-25	Africa|hCoV-19/Kenya/C3739/2020|EPI ISL 568717|B.1.5|Kenya|2020-05-04	0.0001376598	Africa
Africa|hCoV-19/DRC/11450/2020|EPI ISL 527516|B.1.5|Democratic Republic of the Congo|2020-05-25	Africa|hCoV-19/Kenya/C3739/2020|EPI ISL 568717|B.1.5|Kenya|2020-05-04	0.0000700178	Africa
Africa|hCoV-19/DRC/11458/2020|EPI ISL 527497|B.1.5|Democratic Republic of the Congo|2020-05-25	Africa|hCoV-19/Kenya/C3739/2020|EPI ISL 568717|B.1.5|Kenya|2020-05-04	0.0002085836	Africa
Africa|hCoV-19/DRC/11460/2020|EPI ISL 527562|B.1.214|Democratic Republic of the Congo|2020-05-25	Africa|hCoV-19/Kenya/C3739/2020|EPI ISL 568717|B.1.5|Kenya|2020-05-04	0.0003480563	Africa
Africa|hCoV-19/DRC/11472/2020|EPI ISL 527502|B.1.214|Democratic Republic of the Congo|2020-05-25	Africa|hCoV-19/Kenya/C3739/2020|EPI ISL 568717|B.1.5|Kenya|2020-05-04	0.0002769530	Africa
Africa|hCoV-19/DRC/11477/2020|EPI ISL 527563|B.1.84|Democratic Republic of the Congo|2020-05-25	Africa|hCoV-19/Kenya/C3739/2020|EPI ISL 568717|B.1.5|Kenya|2020-05-04	0.0001031424	Africa
Africa|hCoV-19/DRC/11486/2020|EPI ISL 527564|B.1.214|Democratic Republic of the Congo|2020-05-25	Africa|hCoV-19/Kenya/C3739/2020|EPI ISL 568717|B.1.5|Kenya|2020-05-04	0.0002754820	Africa
Africa|hCoV-19/DRC/11487/2020|EPI ISL 527505|B.1|Democratic Republic of the Congo|2020-05-25	Africa|hCoV-19/Kenya/C3739/2020|EPI ISL 568717|B.1.5|Kenya|2020-05-04	0.0002087728	Africa
Africa|hCoV-19/DRC/11507/2020|EPI ISL 527512|B.1|Democratic Republic of the Congo|2020-05-25	Africa|hCoV-19/Kenya/C3739/2020|EPI ISL 568717|B.1.5|Kenya|2020-05-04	0.0002416730	Africa
Africa|hCoV-19/DRC/1151/2020|EPI ISL 447596|B.38|Democratic Republic of the Congo|2020-04-05	Africa|hCoV-19/Kenya/C3739/2020|EPI ISL 568717|B.1.5|Kenya|2020-05-04	0.0004117964	Africa
Africa|hCoV-19/DRC/11511/2020|EPI ISL 527511|B.1.214|Democratic Republic of the Congo|2020-05-25	Africa|hCoV-19/Kenya/C3739/2020|EPI ISL 568717|B.1.5|Kenya|2020-05-04	0.0002760576	Africa
Africa|hCoV-19/DRC/11572/2020|EPI ISL 527565|B.1.214|Democratic Republic of the Congo|2020-05-25	Africa|hCoV-19/Kenya/C3739/2020|EPI ISL 568717|B.1.5|Kenya|2020-05-04	0.0001719582	Africa
Africa|hCoV-19/DRC/11576/2020|EPI ISL 527517|B.1|Democratic Republic of the Congo|2020-05-25	Africa|hCoV-19/Kenya/C3739/2020|EPI ISL 568717|B.1.5|Kenya|2020-05-04	0.0001734347	Africa
Africa|hCoV-19/DRC/11583/2020|EPI ISL 527542|B.1|Democratic Republic of the Congo|2020-05-25	Africa|hCoV-19/Kenya/C3739/2020|EPI ISL 568717|B.1.5|Kenya|2020-05-04	0.0002121229	Africa
Africa|hCoV-19/DRC/11616/2020|EPI ISL 527519|B.1|Democratic Republic of the Congo|2020-05-25	Africa|hCoV-19/Kenya/C3739/2020|EPI ISL 568717|B.1.5|Kenya|2020-05-04	0.0001731525	Africa
Africa|hCoV-19/DRC/11623/2020|EPI ISL 527566|B.1.5|Democratic Republic of the Congo|2020-05-25	Africa|hCoV-19/Kenya/C3739/2020|EPI ISL 568717|B.1.5|Kenya|2020-05-04	0.0001722139	Africa
Africa|hCoV-19/DRC/11624/2020|EPI ISL 527567|B.1.149|Democratic Republic of the Congo|2020-05-25	Africa|hCoV-19/Kenya/C3739/2020|EPI ISL 568717|B.1.5|Kenya|2020-05-04	0.0001721300	Africa
Africa|hCoV-19/DRC/11631/2020|EPI ISL 527568|B.1.149|Democratic Republic of the Congo|2020-05-25	Africa|hCoV-19/Kenya/C3739/2020|EPI ISL 568717|B.1.5|Kenya|2020-05-04	0.0001723079	Africa
Africa|hCoV-19/DRC/11632/2020|EPI ISL 527493|B.1|Democratic Republic of the Congo|2020-05-25	Africa|hCoV-19/Kenya/C3739/2020|EPI ISL 568717|B.1.5|Kenya|2020-05-04	0.0002069493	Africa
Africa|hCoV-19/DRC/11635/2020|EPI ISL 527540|B.1.214|Democratic Republic of the Congo|2020-05-25	Africa|hCoV-19/Kenya/C3739/2020|EPI ISL 568717|B.1.5|Kenya|2020-05-04	0.0002110788	Africa
Africa|hCoV-19/DRC/11640/2020|EPI ISL 527535|B.1.178|Democratic Republic of the Congo|2020-05-25	Africa|hCoV-19/Kenya/C3739/2020|EPI ISL 568717|B.1.5|Kenya|2020-05-04	0.0002790600	Africa
Africa|hCoV-19/DRC/11643/2020|EPI ISL 527520|B.1.5|Democratic Republic of the Congo|2020-05-25	Africa|hCoV-19/Kenya/C3739/2020|EPI ISL 568717|B.1.5|Kenya|2020-05-04	0.0001735592	Africa
Africa|hCoV-19/DRC/11648/2020|EPI ISL 527569|B.1.6|Democratic Republic of the Congo|2020-05-25	Africa|hCoV-19/Kenya/C3739/2020|EPI ISL 568717|B.1.5|Kenya|2020-05-04	0.0002057669	Africa
Africa|hCoV-19/DRC/11652/2020|EPI ISL 527570|B.1.149|Democratic Republic of the Congo|2020-05-25	Africa|hCoV-19/Kenya/C3739/2020|EPI ISL 568717|B.1.5|Kenya|2020-05-04	0.0001720820	Africa
Africa|hCoV-19/DRC/11653/2020|EPI ISL 527533|B.1.84|Democratic Republic of the Congo|2020-05-25	Africa|hCoV-19/Kenya/C3739/2020|EPI ISL 568717|B.1.5|Kenya|2020-05-04	0.0001397125	Africa
Africa|hCoV-19/DRC/11676/2020|EPI ISL 527531|B.1|Democratic Republic of the Congo|2020-05-26	Africa|hCoV-19/Kenya/C3739/2020|EPI ISL 568717|B.1.5|Kenya|2020-05-04	0.0003508837	Africa
Africa|hCoV-19/DRC/11677/2020|EPI ISL 527515|B.1.214|Democratic Republic of the Congo|2020-05-26	Africa|hCoV-19/Kenya/C3739/2020|EPI ISL 568717|B.1.5|Kenya|2020-05-04	0.0002772158	Africa
Africa|hCoV-19/DRC/11732/2020|EPI ISL 527536|B.1.214|Democratic Republic of the Congo|2020-05-26	Africa|hCoV-19/Kenya/C3739/2020|EPI ISL 568717|B.1.5|Kenya|2020-05-04	0.0001396963	Africa
Africa|hCoV-19/DRC/11733/2020|EPI ISL 527571|B.1.149|Democratic Republic of the Congo|2020-05-26	Africa|hCoV-19/Kenya/C3739/2020|EPI ISL 568717|B.1.5|Kenya|2020-05-04	0.0001711904	Africa
Africa|hCoV-19/DRC/11806/2020|EPI ISL 527572|B.1.214|Democratic Republic of the Congo|2020-05-26	Africa|hCoV-19/Kenya/C3739/2020|EPI ISL 568717|B.1.5|Kenya|2020-05-04	0.0002753493	Africa
Africa|hCoV-19/DRC/1234/2020|EPI ISL 429258|B.1.5|Democratic Republic of the Congo|2020-04-06	Africa|hCoV-19/Kenya/C3739/2020|EPI ISL 568717|B.1.5|Kenya|2020-05-04	0.0000714713	Africa
Africa|hCoV-19/DRC/1249/2020|EPI ISL 429259|B.1.5|Democratic Republic of the Congo|2020-04-06	Africa|hCoV-19/Kenya/C3739/2020|EPI ISL 568717|B.1.5|Kenya|2020-05-04	0.0000687710	Africa
Africa|hCoV-19/DRC/1319/2020|EPI ISL 431011|B.1.128|Democratic Republic of the Congo|2020-04-07	Africa|hCoV-19/Kenya/C3739/2020|EPI ISL 568717|B.1.5|Kenya|2020-05-04	0.0001717474	Africa
Africa|hCoV-19/DRC/1324/2020|EPI ISL 435033|B.1.128|Democratic Republic of the Congo|2020-04-07	Africa|hCoV-19/Kenya/C3739/2020|EPI ISL 568717|B.1.5|Kenya|2020-05-04	0.0001705758	Africa
Africa|hCoV-19/DRC/1326/2020|EPI ISL 435116|B.1|Democratic Republic of the Congo|2020-04-07	Africa|hCoV-19/Kenya/C3739/2020|EPI ISL 568717|B.1.5|Kenya|2020-05-04	0.0001385575	Africa
Africa|hCoV-19/DRC/1375/2020|EPI ISL 435117|B.1.1.1|Democratic Republic of the Congo|2020-04-07	Africa|hCoV-19/Kenya/C3739/2020|EPI ISL 568717|B.1.5|Kenya|2020-05-04	0.0003108299	Africa
Africa|hCoV-19/DRC/1376/2020|EPI ISL 431012|B.1.1.1|Democratic Republic of the Congo|2020-04-07	Africa|hCoV-19/Kenya/C3739/2020|EPI ISL 568717|B.1.5|Kenya|2020-05-04	0.0002739444	Africa
Africa|hCoV-19/DRC/1377/2020|EPI ISL 434678|B.1.1.1|Democratic Republic of the Congo|2020-04-07	Africa|hCoV-19/Kenya/C3739/2020|EPI ISL 568717|B.1.5|Kenya|2020-05-04	0.0002398252	Africa
Africa|hCoV-19/DRC/1378/2020|EPI ISL 435118|B.1.1.1|Democratic Republic of the Congo|2020-04-07	Africa|hCoV-19/Kenya/C3739/2020|EPI ISL 568717|B.1.5|Kenya|2020-05-04	0.0002755142	Africa
Africa|hCoV-19/DRC/1382/2020|EPI ISL 435113|B.1.1.1|Democratic Republic of the Congo|2020-04-07	Africa|hCoV-19/Kenya/C3739/2020|EPI ISL 568717|B.1.5|Kenya|2020-05-04	0.0002783182	Africa
Africa|hCoV-19/DRC/1397/2020|EPI ISL 434679|B.1.1.1|Democratic Republic of the Congo|2020-04-07	Africa|hCoV-19/Kenya/C3739/2020|EPI ISL 568717|B.1.5|Kenya|2020-05-04	0.0002733548	Africa
Africa|hCoV-19/DRC/1398/2020|EPI ISL 435114|B.1.1.1|Democratic Republic of the Congo|2020-04-07	Africa|hCoV-19/Kenya/C3739/2020|EPI ISL 568717|B.1.5|Kenya|2020-05-04	0.0002383393	Africa
Africa|hCoV-19/DRC/1422/2020|EPI ISL 434680|B.1.149|Democratic Republic of the Congo|2020-04-08	Africa|hCoV-19/Kenya/C3739/2020|EPI ISL 568717|B.1.5|Kenya|2020-05-04	0.0001724811	Africa
Africa|hCoV-19/DRC/1423/2020|EPI ISL 434710|B.1.149|Democratic Republic of the Congo|2020-04-08	Africa|hCoV-19/Kenya/C3739/2020|EPI ISL 568717|B.1.5|Kenya|2020-05-04	0.0001361494	Africa
Africa|hCoV-19/DRC/1486/2020|EPI ISL 434711|B.1|Democratic Republic of the Congo|2020-04-08	Africa|hCoV-19/Kenya/C3739/2020|EPI ISL 568717|B.1.5|Kenya|2020-05-04	0.0001048199	Africa
Africa|hCoV-19/DRC/1516/2020|EPI ISL 435032|B.1.5|Democratic Republic of the Congo|2020-04-09	Africa|hCoV-19/Kenya/C3739/2020|EPI ISL 568717|B.1.5|Kenya|2020-05-04	0.0000678749	Africa
Africa|hCoV-19/DRC/1565/2020|EPI ISL 434681|B.1|Democratic Republic of the Congo|2020-04-09	Africa|hCoV-19/Kenya/C3739/2020|EPI ISL 568717|B.1.5|Kenya|2020-05-04	0.0001029684	Africa
Africa|hCoV-19/DRC/158/2020|EPI ISL 417950|B.40|Democratic Republic of the Congo|2020-03-20	Africa|hCoV-19/Kenya/C3739/2020|EPI ISL 568717|B.1.5|Kenya|2020-05-04	0.0004074055	Africa
Africa|hCoV-19/DRC/1715/2020|EPI ISL 435156|B.1.84|Democratic Republic of the Congo|2020-04-10	Africa|hCoV-19/Kenya/C3739/2020|EPI ISL 568717|B.1.5|Kenya|2020-05-04	0.0001372132	Africa
Africa|hCoV-19/DRC/1767/2020|EPI ISL 435157|B.1.5|Democratic Republic of the Congo|2020-04-10	Africa|hCoV-19/Kenya/C3739/2020|EPI ISL 568717|B.1.5|Kenya|2020-05-04	0.0000701006	Africa
Africa|hCoV-19/DRC/1779/2020|EPI ISL 435158|C.14|Democratic Republic of the Congo|2020-04-10	Africa|hCoV-19/Kenya/C3739/2020|EPI ISL 568717|B.1.5|Kenya|2020-05-04	0.0003483278	Africa
Africa|hCoV-19/DRC/191/2020|EPI ISL 417955|B.1.128|Democratic Republic of the Congo|2020-03-21	Africa|hCoV-19/Kenya/C3739/2020|EPI ISL 568717|B.1.5|Kenya|2020-05-04	0.0001699578	Africa
Africa|hCoV-19/DRC/1952/2020|EPI ISL 435159|B.1.5|Democratic Republic of the Congo|2020-04-11	Africa|hCoV-19/Kenya/C3739/2020|EPI ISL 568717|B.1.5|Kenya|2020-05-04	0.0000693046	Africa
Africa|hCoV-19/DRC/1982/2020|EPI ISL 435160|B.1|Democratic Republic of the Congo|2020-04-12	Africa|hCoV-19/Kenya/C3739/2020|EPI ISL 568717|B.1.5|Kenya|2020-05-04	0.0001036037	Africa
Africa|hCoV-19/DRC/2047/2020|EPI ISL 435161|B.1.1.1|Democratic Republic of the Congo|2020-04-12	Africa|hCoV-19/Kenya/C3739/2020|EPI ISL 568717|B.1.5|Kenya|2020-05-04	0.0002400061	Africa
Africa|hCoV-19/DRC/2063/2020|EPI ISL 435162|B.1|Democratic Republic of the Congo|2020-04-12	Africa|hCoV-19/Kenya/C3739/2020|EPI ISL 568717|B.1.5|Kenya|2020-05-04	0.0000690766	Africa
Africa|hCoV-19/DRC/2120/2020|EPI ISL 435163|B.1.149|Democratic Republic of the Congo|2020-04-12	Africa|hCoV-19/Kenya/C3739/2020|EPI ISL 568717|B.1.5|Kenya|2020-05-04	0.0001371293	Africa
Africa|hCoV-19/DRC/2121/2020|EPI ISL 435164|B.1.149|Democratic Republic of the Congo|2020-04-12	Africa|hCoV-19/Kenya/C3739/2020|EPI ISL 568717|B.1.5|Kenya|2020-05-04	0.0001379521	Africa
Africa|hCoV-19/DRC/2122/2020|EPI ISL 435165|B.1.149|Democratic Republic of the Congo|2020-04-13	Africa|hCoV-19/Kenya/C3739/2020|EPI ISL 568717|B.1.5|Kenya|2020-05-04	0.0002105157	Africa
Africa|hCoV-19/DRC/2125/2020|EPI ISL 435166|B.1.149|Democratic Republic of the Congo|2020-04-13	Africa|hCoV-19/Kenya/C3739/2020|EPI ISL 568717|B.1.5|Kenya|2020-05-04	0.0001384200	Africa
Africa|hCoV-19/DRC/2128/2020|EPI ISL 435167|B.1|Democratic Republic of the Congo|2020-04-13	Africa|hCoV-19/Kenya/C3739/2020|EPI ISL 568717|B.1.5|Kenya|2020-05-04	0.0000705505	Africa
Africa|hCoV-19/DRC/2133/2020|EPI ISL 435168|B.1.128|Democratic Republic of the Congo|2020-04-13	Africa|hCoV-19/Kenya/C3739/2020|EPI ISL 568717|B.1.5|Kenya|2020-05-04	0.0001749663	Africa
Africa|hCoV-19/DRC/214/2020|EPI ISL 420030|B.1.6|Democratic Republic of the Congo|2020-03-21	Africa|hCoV-19/Kenya/C3739/2020|EPI ISL 568717|B.1.5|Kenya|2020-05-04	0.0000681216	Africa
Africa|hCoV-19/DRC/215/2020|EPI ISL 420031|B.1.1.1|Democratic Republic of the Congo|2020-03-21	Africa|hCoV-19/Kenya/C3739/2020|EPI ISL 568717|B.1.5|Kenya|2020-05-04	0.0002757325	Africa
Africa|hCoV-19/DRC/2169/2020|EPI ISL 436194|B.1.5|Democratic Republic of the Congo|2020-04-13	Africa|hCoV-19/Kenya/C3739/2020|EPI ISL 568717|B.1.5|Kenya|2020-05-04	0.0001049399	Africa
Africa|hCoV-19/DRC/2299/2020|EPI ISL 436412|B.1.5|Democratic Republic of the Congo|2020-04-14	Africa|hCoV-19/Kenya/C3739/2020|EPI ISL 568717|B.1.5|Kenya|2020-05-04	0.0001369544	Africa
Africa|hCoV-19/DRC/236/2020|EPI ISL 420032|B.1.128|Democratic Republic of the Congo|2020-03-22	Africa|hCoV-19/Kenya/C3739/2020|EPI ISL 568717|B.1.5|Kenya|2020-05-04	0.0001701678	Africa
Africa|hCoV-19/DRC/2363/2020|EPI ISL 437194|B.1.84|Democratic Republic of the Congo|2020-04-14	Africa|hCoV-19/Kenya/C3739/2020|EPI ISL 568717|B.1.5|Kenya|2020-05-04	0.0001027046	Africa
Africa|hCoV-19/DRC/2384/2020|EPI ISL 437196|B.1.149|Democratic Republic of the Congo|2020-04-14	Africa|hCoV-19/Kenya/C3739/2020|EPI ISL 568717|B.1.5|Kenya|2020-05-04	0.0001382094	Africa
Africa|hCoV-19/DRC/241/2020|EPI ISL 420033|B.1.1.75|Democratic Republic of the Congo|2020-03-22	Africa|hCoV-19/Kenya/C3739/2020|EPI ISL 568717|B.1.5|Kenya|2020-05-04	0.0002042353	Africa
Africa|hCoV-19/DRC/243/2020|EPI ISL 420034|B.1|Democratic Republic of the Congo|2020-03-22	Africa|hCoV-19/Kenya/C3739/2020|EPI ISL 568717|B.1.5|Kenya|2020-05-04	0.0001039639	Africa
Africa|hCoV-19/DRC/248/2020|EPI ISL 420035|B.1.5|Democratic Republic of the Congo|2020-03-22	Africa|hCoV-19/Kenya/C3739/2020|EPI ISL 568717|B.1.5|Kenya|2020-05-04	0.0000340300	Africa
Africa|hCoV-19/DRC/2496/2020|EPI ISL 437337|B.1.149|Democratic Republic of the Congo|2020-04-15	Africa|hCoV-19/Kenya/C3739/2020|EPI ISL 568717|B.1.5|Kenya|2020-05-04	0.0001697053	Africa
Africa|hCoV-19/DRC/2529/2020|EPI ISL 437338|B.1.178|Democratic Republic of the Congo|2020-04-15	Africa|hCoV-19/Kenya/C3739/2020|EPI ISL 568717|B.1.5|Kenya|2020-05-04	0.0001357614	Africa
Africa|hCoV-19/DRC/253/2020|EPI ISL 420838|B.1.5|Democratic Republic of the Congo|2020-03-22	Africa|hCoV-19/Kenya/C3739/2020|EPI ISL 568717|B.1.5|Kenya|2020-05-04	0.0000341555	Africa
Africa|hCoV-19/DRC/2536/2020|EPI ISL 437339|B.1|Democratic Republic of the Congo|2020-04-15	Africa|hCoV-19/Kenya/C3739/2020|EPI ISL 568717|B.1.5|Kenya|2020-05-04	0.0001357615	Africa
Africa|hCoV-19/DRC/254/2020|EPI ISL 420839|B.1|Democratic Republic of the Congo|2020-03-22	Africa|hCoV-19/Kenya/C3739/2020|EPI ISL 568717|B.1.5|Kenya|2020-05-04	0.0001031455	Africa
Africa|hCoV-19/DRC/2563/2020|EPI ISL 437340|B.1.9|Democratic Republic of the Congo|2020-04-15	Africa|hCoV-19/Kenya/C3739/2020|EPI ISL 568717|B.1.5|Kenya|2020-05-04	0.0003394450	Africa
Africa|hCoV-19/DRC/2580/2020|EPI ISL 437341|B.1.5|Democratic Republic of the Congo|2020-04-15	Africa|hCoV-19/Kenya/C3739/2020|EPI ISL 568717|B.1.5|Kenya|2020-05-04	0.0000682517	Africa
Africa|hCoV-19/DRC/2644/2020|EPI ISL 437342|B.1.84|Democratic Republic of the Congo|2020-04-15	Africa|hCoV-19/Kenya/C3739/2020|EPI ISL 568717|B.1.5|Kenya|2020-05-04	0.0001717928	Africa
Africa|hCoV-19/DRC/2670/2020|EPI ISL 437343|B.1.9|Democratic Republic of the Congo|2020-04-15	Africa|hCoV-19/Kenya/C3739/2020|EPI ISL 568717|B.1.5|Kenya|2020-05-04	0.0003734222	Africa
Africa|hCoV-19/DRC/2727/2020|EPI ISL 437344|B.1|Democratic Republic of the Congo|2020-04-16	Africa|hCoV-19/Kenya/C3739/2020|EPI ISL 568717|B.1.5|Kenya|2020-05-04	0.0000684853	Africa
Africa|hCoV-19/DRC/2728/2020|EPI ISL 437345|B.1.84|Democratic Republic of the Congo|2020-04-16	Africa|hCoV-19/Kenya/C3739/2020|EPI ISL 568717|B.1.5|Kenya|2020-05-04	0.0001378349	Africa
Africa|hCoV-19/DRC/2813/2020|EPI ISL 437346|C.14|Democratic Republic of the Congo|2020-04-16	Africa|hCoV-19/Kenya/C3739/2020|EPI ISL 568717|B.1.5|Kenya|2020-05-04	0.0003736555	Africa
Africa|hCoV-19/DRC/2819/2020|EPI ISL 437347|B.1|Democratic Republic of the Congo|2020-04-16	Africa|hCoV-19/Kenya/C3739/2020|EPI ISL 568717|B.1.5|Kenya|2020-05-04	0.0001718553	Africa
Africa|hCoV-19/DRC/2827/2020|EPI ISL 437348|B.1|Democratic Republic of the Congo|2020-04-16	Africa|hCoV-19/Kenya/C3739/2020|EPI ISL 568717|B.1.5|Kenya|2020-05-04	0.0000678719	Africa
Africa|hCoV-19/DRC/2855/2020|EPI ISL 437350|B.1|Democratic Republic of the Congo|2020-04-16	Africa|hCoV-19/Kenya/C3739/2020|EPI ISL 568717|B.1.5|Kenya|2020-05-04	0.0001018190	Africa
Africa|hCoV-19/DRC/2864/2020|EPI ISL 437351|B.1|Democratic Republic of the Congo|2020-04-16	Africa|hCoV-19/Kenya/C3739/2020|EPI ISL 568717|B.1.5|Kenya|2020-05-04	0.0001020361	Africa
Africa|hCoV-19/DRC/2904/2020|EPI ISL 437352|B.1|Democratic Republic of the Congo|2020-04-17	Africa|hCoV-19/Kenya/C3739/2020|EPI ISL 568717|B.1.5|Kenya|2020-05-04	0.0001018190	Africa
Africa|hCoV-19/DRC/2938/2020|EPI ISL 437353|B.1.275|Democratic Republic of the Congo|2020-04-17	Africa|hCoV-19/Kenya/C3739/2020|EPI ISL 568717|B.1.5|Kenya|2020-05-04	0.0002783623	Africa
Africa|hCoV-19/DRC/2939/2020|EPI ISL 437354|B.1|Democratic Republic of the Congo|2020-04-17	Africa|hCoV-19/Kenya/C3739/2020|EPI ISL 568717|B.1.5|Kenya|2020-05-04	0.0002040733	Africa
Africa|hCoV-19/DRC/2942/2020|EPI ISL 437355|B.1|Democratic Republic of the Congo|2020-04-17	Africa|hCoV-19/Kenya/C3739/2020|EPI ISL 568717|B.1.5|Kenya|2020-05-04	0.0002075544	Africa
Africa|hCoV-19/DRC/299/2020|EPI ISL 420840|B.4|Democratic Republic of the Congo|2020-03-20	Africa|hCoV-19/Kenya/C3739/2020|EPI ISL 568717|B.1.5|Kenya|2020-05-04	0.0005527983	Africa
Africa|hCoV-19/DRC/300/2020|EPI ISL 420841|A|Democratic Republic of the Congo|2020-03-22	Africa|hCoV-19/Kenya/C3739/2020|EPI ISL 568717|B.1.5|Kenya|2020-05-04	0.0003422552	Africa
Africa|hCoV-19/DRC/3041/2020|EPI ISL 437356|B.1|Democratic Republic of the Congo|2020-04-18	Africa|hCoV-19/Kenya/C3739/2020|EPI ISL 568717|B.1.5|Kenya|2020-05-04	0.0001704148	Africa
Africa|hCoV-19/DRC/307/2020|EPI ISL 420842|B.1.9|Democratic Republic of the Congo|2020-03	Africa|hCoV-19/Kenya/C3739/2020|EPI ISL 568717|B.1.5|Kenya|2020-05-04	0.0001733103	Africa
Africa|hCoV-19/DRC/3070/2020|EPI ISL 437357|B.1.214|Democratic Republic of the Congo|2020-04-18	Africa|hCoV-19/Kenya/C3739/2020|EPI ISL 568717|B.1.5|Kenya|2020-05-04	0.0002047817	Africa
Africa|hCoV-19/DRC/3089/2020|EPI ISL 437358|B.1.84|Democratic Republic of the Congo|2020-04-19	Africa|hCoV-19/Kenya/C3739/2020|EPI ISL 568717|B.1.5|Kenya|2020-05-04	0.0001359325	Africa
Africa|hCoV-19/DRC/3440/2020|EPI ISL 447597|B.1.84|Democratic Republic of the Congo|2020-04-22	Africa|hCoV-19/Kenya/C3739/2020|EPI ISL 568717|B.1.5|Kenya|2020-05-04	0.0001374787	Africa
Africa|hCoV-19/DRC/3451/2020|EPI ISL 447598|B.1.178|Democratic Republic of the Congo|2020-04-22	Africa|hCoV-19/Kenya/C3739/2020|EPI ISL 568717|B.1.5|Kenya|2020-05-04	0.0001719915	Africa
Africa|hCoV-19/DRC/3453/2020|EPI ISL 447599|B.1.84|Democratic Republic of the Congo|2020-04-22	Africa|hCoV-19/Kenya/C3739/2020|EPI ISL 568717|B.1.5|Kenya|2020-05-04	0.0001375591	Africa
Africa|hCoV-19/DRC/3481/2020|EPI ISL 447600|B.1|Democratic Republic of the Congo|2020-04-22	Africa|hCoV-19/Kenya/C3739/2020|EPI ISL 568717|B.1.5|Kenya|2020-05-04	0.0000698965	Africa
Africa|hCoV-19/DRC/3482/2020|EPI ISL 447601|B.1|Democratic Republic of the Congo|2020-04-22	Africa|hCoV-19/Kenya/C3739/2020|EPI ISL 568717|B.1.5|Kenya|2020-05-04	0.0001034349	Africa
Africa|hCoV-19/DRC/3483/2020|EPI ISL 447602|B.1|Democratic Republic of the Congo|2020-04-22	Africa|hCoV-19/Kenya/C3739/2020|EPI ISL 568717|B.1.5|Kenya|2020-05-04	0.0000698063	Africa
Africa|hCoV-19/DRC/3490/2020|EPI ISL 447603|B.1|Democratic Republic of the Congo|2020-04-22	Africa|hCoV-19/Kenya/C3739/2020|EPI ISL 568717|B.1.5|Kenya|2020-05-04	0.0001032051	Africa
Africa|hCoV-19/DRC/3504/2020|EPI ISL 447604|B.1.149|Democratic Republic of the Congo|2020-04-23	Africa|hCoV-19/Kenya/C3739/2020|EPI ISL 568717|B.1.5|Kenya|2020-05-04	0.0001396778	Africa
Africa|hCoV-19/DRC/352/2020|EPI ISL 420850|B.1.5|Democratic Republic of the Congo|2020-03	Africa|hCoV-19/Kenya/C3739/2020|EPI ISL 568717|B.1.5|Kenya|2020-05-04	0.0001030639	Africa
Africa|hCoV-19/DRC/353/2020|EPI ISL 420843|B.1.5|Democratic Republic of the Congo|2020-03	Africa|hCoV-19/Kenya/C3739/2020|EPI ISL 568717|B.1.5|Kenya|2020-05-04	0.0000343301	Africa
Africa|hCoV-19/DRC/355/2020|EPI ISL 420844|B.1|Democratic Republic of the Congo|2020-03	Africa|hCoV-19/Kenya/C3739/2020|EPI ISL 568717|B.1.5|Kenya|2020-05-04	0.0000681146	Africa
Africa|hCoV-19/DRC/3552/2020|EPI ISL 447605|B.1.84|Democratic Republic of the Congo|2020-04-23	Africa|hCoV-19/Kenya/C3739/2020|EPI ISL 568717|B.1.5|Kenya|2020-05-04	0.0001379084	Africa
Africa|hCoV-19/DRC/3595/2020|EPI ISL 447606|B.1.5|Democratic Republic of the Congo|2020-04-23	Africa|hCoV-19/Kenya/C3739/2020|EPI ISL 568717|B.1.5|Kenya|2020-05-04	0.0001029074	Africa
Africa|hCoV-19/DRC/3632/2020|EPI ISL 447607|B.1.5|Democratic Republic of the Congo|2020-04-23	Africa|hCoV-19/Kenya/C3739/2020|EPI ISL 568717|B.1.5|Kenya|2020-05-04	0.0001032357	Africa
Africa|hCoV-19/DRC/3633/2020|EPI ISL 447230|B.1.5|Democratic Republic of the Congo|2020-04-23	Africa|hCoV-19/Kenya/C3739/2020|EPI ISL 568717|B.1.5|Kenya|2020-05-04	0.0001033103	Africa
Africa|hCoV-19/DRC/3653/2020|EPI ISL 447231|B.1.128|Democratic Republic of the Congo|2020-04-23	Africa|hCoV-19/Kenya/C3739/2020|EPI ISL 568717|B.1.5|Kenya|2020-05-04	0.0002388182	Africa
Africa|hCoV-19/DRC/3659/2020|EPI ISL 447232|B.1.128|Democratic Republic of the Congo|2020-04-23	Africa|hCoV-19/Kenya/C3739/2020|EPI ISL 568717|B.1.5|Kenya|2020-05-04	0.0002390387	Africa
Africa|hCoV-19/DRC/3661/2020|EPI ISL 447233|B.1.128|Democratic Republic of the Congo|2020-04-23	Africa|hCoV-19/Kenya/C3739/2020|EPI ISL 568717|B.1.5|Kenya|2020-05-04	0.0002410965	Africa
Africa|hCoV-19/DRC/3662/2020|EPI ISL 447234|B.1.128|Democratic Republic of the Congo|2020-04-23	Africa|hCoV-19/Kenya/C3739/2020|EPI ISL 568717|B.1.5|Kenya|2020-05-04	0.0002409140	Africa
Africa|hCoV-19/DRC/3664/2020|EPI ISL 447235|B.1.128|Democratic Republic of the Congo|2020-04-23	Africa|hCoV-19/Kenya/C3739/2020|EPI ISL 568717|B.1.5|Kenya|2020-05-04	0.0002409555	Africa
Africa|hCoV-19/DRC/3683/2020|EPI ISL 447236|B.1.5|Democratic Republic of the Congo|2020-04-24	Africa|hCoV-19/Kenya/C3739/2020|EPI ISL 568717|B.1.5|Kenya|2020-05-04	0.0001376580	Africa
Africa|hCoV-19/DRC/3688/2020|EPI ISL 447237|B.1.128|Democratic Republic of the Congo|2020-04-24	Africa|hCoV-19/Kenya/C3739/2020|EPI ISL 568717|B.1.5|Kenya|2020-05-04	0.0002401538	Africa
Africa|hCoV-19/DRC/376/2020|EPI ISL 420851|B.1.6|Democratic Republic of the Congo|2020-03-25	Africa|hCoV-19/Kenya/C3739/2020|EPI ISL 568717|B.1.5|Kenya|2020-05-04	0.0001371455	Africa
Africa|hCoV-19/DRC/3764/2020|EPI ISL 447238|B.1.84|Democratic Republic of the Congo|2020-04-24	Africa|hCoV-19/Kenya/C3739/2020|EPI ISL 568717|B.1.5|Kenya|2020-05-04	0.0001716083	Africa
Africa|hCoV-19/DRC/3768/2020|EPI ISL 447239|B.1.84|Democratic Republic of the Congo|2020-04-24	Africa|hCoV-19/Kenya/C3739/2020|EPI ISL 568717|B.1.5|Kenya|2020-05-04	0.0001375699	Africa
Africa|hCoV-19/DRC/3778/2020|EPI ISL 447240|B.1.128|Democratic Republic of the Congo|2020-04-24	Africa|hCoV-19/Kenya/C3739/2020|EPI ISL 568717|B.1.5|Kenya|2020-05-04	0.0002396851	Africa
Africa|hCoV-19/DRC/3787/2020|EPI ISL 447241|B.1|Democratic Republic of the Congo|2020-04-24	Africa|hCoV-19/Kenya/C3739/2020|EPI ISL 568717|B.1.5|Kenya|2020-05-04	0.0001040529	Africa
Africa|hCoV-19/DRC/3791/2020|EPI ISL 447242|B.1|Democratic Republic of the Congo|2020-04-24	Africa|hCoV-19/Kenya/C3739/2020|EPI ISL 568717|B.1.5|Kenya|2020-05-04	0.0001405927	Africa
Africa|hCoV-19/DRC/3803/2020|EPI ISL 447243|B.1|Democratic Republic of the Congo|2020-04-24	Africa|hCoV-19/Kenya/C3739/2020|EPI ISL 568717|B.1.5|Kenya|2020-05-04	0.0000697843	Africa
Africa|hCoV-19/DRC/3806/2020|EPI ISL 447244|B.1|Democratic Republic of the Congo|2020-04-24	Africa|hCoV-19/Kenya/C3739/2020|EPI ISL 568717|B.1.5|Kenya|2020-05-04	0.0000697527	Africa
Africa|hCoV-19/DRC/3827/2020|EPI ISL 447245|B.1|Democratic Republic of the Congo|2020-04-24	Africa|hCoV-19/Kenya/C3739/2020|EPI ISL 568717|B.1.5|Kenya|2020-05-04	0.0002064812	Africa
Africa|hCoV-19/DRC/3829/2020|EPI ISL 447246|B.1|Democratic Republic of the Congo|2020-04-24	Africa|hCoV-19/Kenya/C3739/2020|EPI ISL 568717|B.1.5|Kenya|2020-05-04	0.0001723014	Africa
Africa|hCoV-19/DRC/3834/2020|EPI ISL 447247|A|Democratic Republic of the Congo|2020-04-25	Africa|hCoV-19/Kenya/C3739/2020|EPI ISL 568717|B.1.5|Kenya|2020-05-04	0.0004156469	Africa
Africa|hCoV-19/DRC/3837/2020|EPI ISL 447248|B.1.128|Democratic Republic of the Congo|2020-04-25	Africa|hCoV-19/Kenya/C3739/2020|EPI ISL 568717|B.1.5|Kenya|2020-05-04	0.0002407978	Africa
Africa|hCoV-19/DRC/3841/2020|EPI ISL 447249|B.1.128|Democratic Republic of the Congo|2020-04-25	Africa|hCoV-19/Kenya/C3739/2020|EPI ISL 568717|B.1.5|Kenya|2020-05-04	0.0002745641	Africa
Africa|hCoV-19/DRC/3842/2020|EPI ISL 471396|B.1.128|Democratic Republic of the Congo|2020-04-25	Africa|hCoV-19/Kenya/C3739/2020|EPI ISL 568717|B.1.5|Kenya|2020-05-04	0.0002715633	Africa
Africa|hCoV-19/DRC/3846/2020|EPI ISL 471397|B.1.84|Democratic Republic of the Congo|2020-04-25	Africa|hCoV-19/Kenya/C3739/2020|EPI ISL 568717|B.1.5|Kenya|2020-05-04	0.0002036463	Africa
Africa|hCoV-19/DRC/3937/2020|EPI ISL 471398|B.1|Democratic Republic of the Congo|2020-04-25	Africa|hCoV-19/Kenya/C3739/2020|EPI ISL 568717|B.1.5|Kenya|2020-05-04	0.0001697018	Africa
Africa|hCoV-19/DRC/3941/2020|EPI ISL 471399|B.1.128|Democratic Republic of the Congo|2020-04-25	Africa|hCoV-19/Kenya/C3739/2020|EPI ISL 568717|B.1.5|Kenya|2020-05-04	0.0002059949	Africa
Africa|hCoV-19/DRC/3947/2020|EPI ISL 471400|B.1.214|Democratic Republic of the Congo|2020-04-25	Africa|hCoV-19/Kenya/C3739/2020|EPI ISL 568717|B.1.5|Kenya|2020-05-04	0.0001696942	Africa
Africa|hCoV-19/DRC/3949/2020|EPI ISL 471401|B.1.84|Democratic Republic of the Congo|2020-04-26	Africa|hCoV-19/Kenya/C3739/2020|EPI ISL 568717|B.1.5|Kenya|2020-05-04	0.0001026343	Africa
Africa|hCoV-19/DRC/396/2020|EPI ISL 420852|B.1.6|Democratic Republic of the Congo|2020-03-26	Africa|hCoV-19/Kenya/C3739/2020|EPI ISL 568717|B.1.5|Kenya|2020-05-04	0.0001027513	Africa
Africa|hCoV-19/DRC/397/2020|EPI ISL 420845|B.1.6|Democratic Republic of the Congo|2020-03-26	Africa|hCoV-19/Kenya/C3739/2020|EPI ISL 568717|B.1.5|Kenya|2020-05-04	0.0001019691	Africa
Africa|hCoV-19/DRC/400/2020|EPI ISL 420846|B.1.5|Democratic Republic of the Congo|2020-03	Africa|hCoV-19/Kenya/C3739/2020|EPI ISL 568717|B.1.5|Kenya|2020-05-04	0.0000681727	Africa
Africa|hCoV-19/DRC/4012/2020|EPI ISL 471402|B.1|Democratic Republic of the Congo|2020-04-26	Africa|hCoV-19/Kenya/C3739/2020|EPI ISL 568717|B.1.5|Kenya|2020-05-04	0.0002036553	Africa
Africa|hCoV-19/DRC/402/2020|EPI ISL 420853|B.1|Democratic Republic of the Congo|2020-03-26	Africa|hCoV-19/Kenya/C3739/2020|EPI ISL 568717|B.1.5|Kenya|2020-05-04	0.0001058654	Africa
Africa|hCoV-19/DRC/4020/2020|EPI ISL 471403|B.1.5|Democratic Republic of the Congo|2020-04-26	Africa|hCoV-19/Kenya/C3739/2020|EPI ISL 568717|B.1.5|Kenya|2020-05-04	0.0001697092	Africa
Africa|hCoV-19/DRC/4026/2020|EPI ISL 471404|B.1.84|Democratic Republic of the Congo|2020-04-27	Africa|hCoV-19/Kenya/C3739/2020|EPI ISL 568717|B.1.5|Kenya|2020-05-04	0.0001363788	Africa
Africa|hCoV-19/DRC/4060/2020|EPI ISL 471405|B.1|Democratic Republic of the Congo|2020-04-27	Africa|hCoV-19/Kenya/C3739/2020|EPI ISL 568717|B.1.5|Kenya|2020-05-04	0.0001700381	Africa
Africa|hCoV-19/DRC/4075/2020|EPI ISL 471406|B.1.214|Democratic Republic of the Congo|2020-04-27	Africa|hCoV-19/Kenya/C3739/2020|EPI ISL 568717|B.1.5|Kenya|2020-05-04	0.0002054400	Africa
Africa|hCoV-19/DRC/4084/2020|EPI ISL 471407|B.1.214|Democratic Republic of the Congo|2020-04-27	Africa|hCoV-19/Kenya/C3739/2020|EPI ISL 568717|B.1.5|Kenya|2020-05-04	0.0001698672	Africa
Africa|hCoV-19/DRC/4132/2020|EPI ISL 471408|B.1|Democratic Republic of the Congo|2020-04-27	Africa|hCoV-19/Kenya/C3739/2020|EPI ISL 568717|B.1.5|Kenya|2020-05-04	0.0002036415	Africa
Africa|hCoV-19/DRC/4141/2020|EPI ISL 471409|B.1.128|Democratic Republic of the Congo|2020-04-27	Africa|hCoV-19/Kenya/C3739/2020|EPI ISL 568717|B.1.5|Kenya|2020-05-04	0.0002376027	Africa
Africa|hCoV-19/DRC/4145/2020|EPI ISL 471410|B.1|Democratic Republic of the Congo|2020-04-27	Africa|hCoV-19/Kenya/C3739/2020|EPI ISL 568717|B.1.5|Kenya|2020-05-04	0.0001357587	Africa
Africa|hCoV-19/DRC/4194/2020|EPI ISL 471414|B.1.5|Democratic Republic of the Congo|2020-04-28	Africa|hCoV-19/Kenya/C3739/2020|EPI ISL 568717|B.1.5|Kenya|2020-05-04	0.0001696978	Africa
Africa|hCoV-19/DRC/4250/2020|EPI ISL 471415|B.1.1.1|Democratic Republic of the Congo|2020-04-28	Africa|hCoV-19/Kenya/C3739/2020|EPI ISL 568717|B.1.5|Kenya|2020-05-04	0.0003394774	Africa
Africa|hCoV-19/DRC/4279/2020|EPI ISL 514114|B.1|Democratic Republic of the Congo|2020-04-28	Africa|hCoV-19/Kenya/C3739/2020|EPI ISL 568717|B.1.5|Kenya|2020-05-04	0.0001720761	Africa
Africa|hCoV-19/DRC/4282/2020|EPI ISL 514103|B.1.128|Democratic Republic of the Congo|2020-04-08	Africa|hCoV-19/Kenya/C3739/2020|EPI ISL 568717|B.1.5|Kenya|2020-05-04	0.0002065077	Africa
Africa|hCoV-19/DRC/4284/2020|EPI ISL 514115|B.1.128|Democratic Republic of the Congo|2020-04-28	Africa|hCoV-19/Kenya/C3739/2020|EPI ISL 568717|B.1.5|Kenya|2020-05-04	0.0002065006	Africa
Africa|hCoV-19/DRC/431/2020|EPI ISL 420847|B.1.147|Democratic Republic of the Congo|2020-03-26	Africa|hCoV-19/Kenya/C3739/2020|EPI ISL 568717|B.1.5|Kenya|2020-05-04	0.0001019682	Africa
Africa|hCoV-19/DRC/4418/2020|EPI ISL 496506|B.1.128|Democratic Republic of the Congo|2020-04-29	Africa|hCoV-19/Kenya/C3739/2020|EPI ISL 568717|B.1.5|Kenya|2020-05-04	0.0002409389	Africa
Africa|hCoV-19/DRC/4422/2020|EPI ISL 496507|B.1.128|Democratic Republic of the Congo|2020-04-29	Africa|hCoV-19/Kenya/C3739/2020|EPI ISL 568717|B.1.5|Kenya|2020-05-04	0.0002076868	Africa
Africa|hCoV-19/DRC/4427/2020|EPI ISL 496508|B.1.128|Democratic Republic of the Congo|2020-04-29	Africa|hCoV-19/Kenya/C3739/2020|EPI ISL 568717|B.1.5|Kenya|2020-05-04	0.0002088285	Africa
Africa|hCoV-19/DRC/4429/2020|EPI ISL 513589|B.1.128|Democratic Republic of the Congo|2020-04-29	Africa|hCoV-19/Kenya/C3739/2020|EPI ISL 568717|B.1.5|Kenya|2020-05-04	0.0002087631	Africa
Africa|hCoV-19/DRC/4430/2020|EPI ISL 496509|B.1.128|Democratic Republic of the Congo|2020-04-29	Africa|hCoV-19/Kenya/C3739/2020|EPI ISL 568717|B.1.5|Kenya|2020-05-04	0.0002066994	Africa
Africa|hCoV-19/DRC/4437/2020|EPI ISL 513590|B.1.128|Democratic Republic of the Congo|2020-05-02	Africa|hCoV-19/Kenya/C3739/2020|EPI ISL 568717|B.1.5|Kenya|2020-05-04	0.0002435620	Africa
Africa|hCoV-19/DRC/4442/2020|EPI ISL 496510|B.1.128|Democratic Republic of the Congo|2020-04-29	Africa|hCoV-19/Kenya/C3739/2020|EPI ISL 568717|B.1.5|Kenya|2020-05-04	0.0002077297	Africa
Africa|hCoV-19/DRC/4444/2020|EPI ISL 514104|B.1.128|Democratic Republic of the Congo|2020-04-29	Africa|hCoV-19/Kenya/C3739/2020|EPI ISL 568717|B.1.5|Kenya|2020-05-04	0.0002058487	Africa
Africa|hCoV-19/DRC/445/2020|EPI ISL 420848|B.1|Democratic Republic of the Congo|2020-03	Africa|hCoV-19/Kenya/C3739/2020|EPI ISL 568717|B.1.5|Kenya|2020-05-04	0.0000700252	Africa
Africa|hCoV-19/DRC/4501/2020|EPI ISL 513591|B.1.5|Democratic Republic of the Congo|2020-05-30	Africa|hCoV-19/Kenya/C3739/2020|EPI ISL 568717|B.1.5|Kenya|2020-05-04	0.0001043796	Africa
Africa|hCoV-19/DRC/4516/2020|EPI ISL 487192|B.1.1.275|Democratic Republic of the Congo|2020-04-28	Africa|hCoV-19/Kenya/C3739/2020|EPI ISL 568717|B.1.5|Kenya|2020-05-04	0.0001716453	Africa
Africa|hCoV-19/DRC/4524/2020|EPI ISL 513597|A|Democratic Republic of the Congo|2020-04-30	Africa|hCoV-19/Kenya/C3739/2020|EPI ISL 568717|B.1.5|Kenya|2020-05-04	0.0004073889	Africa
Africa|hCoV-19/DRC/4541/2020|EPI ISL 513598|B.1|Democratic Republic of the Congo|2020-04-30	Africa|hCoV-19/Kenya/C3739/2020|EPI ISL 568717|B.1.5|Kenya|2020-05-04	0.0002036772	Africa
Africa|hCoV-19/DRC/4551/2020|EPI ISL 513599|B.1.178|Democratic Republic of the Congo|2020-04-30	Africa|hCoV-19/Kenya/C3739/2020|EPI ISL 568717|B.1.5|Kenya|2020-05-04	0.0002402662	Africa
Africa|hCoV-19/DRC/4561/2020|EPI ISL 513600|B.1|Democratic Republic of the Congo|2020-04-30	Africa|hCoV-19/Kenya/C3739/2020|EPI ISL 568717|B.1.5|Kenya|2020-05-04	0.0001696975	Africa
Africa|hCoV-19/DRC/4562/2020|EPI ISL 513601|B.1.214|Democratic Republic of the Congo|2020-04-30	Africa|hCoV-19/Kenya/C3739/2020|EPI ISL 568717|B.1.5|Kenya|2020-05-04	0.0001697018	Africa
Africa|hCoV-19/DRC/4568/2020|EPI ISL 513602|B.1|Democratic Republic of the Congo|2020-04-30	Africa|hCoV-19/Kenya/C3739/2020|EPI ISL 568717|B.1.5|Kenya|2020-05-04	0.0001713256	Africa
Africa|hCoV-19/DRC/4578/2020|EPI ISL 513603|B.1|Democratic Republic of the Congo|2020-04-30	Africa|hCoV-19/Kenya/C3739/2020|EPI ISL 568717|B.1.5|Kenya|2020-05-04	0.0002052854	Africa
Africa|hCoV-19/DRC/4613/2020|EPI ISL 513604|B.1.214|Democratic Republic of the Congo|2020-04-30	Africa|hCoV-19/Kenya/C3739/2020|EPI ISL 568717|B.1.5|Kenya|2020-05-04	0.0002036462	Africa
Africa|hCoV-19/DRC/4614/2020|EPI ISL 513605|B.1|Democratic Republic of the Congo|2020-04-30	Africa|hCoV-19/Kenya/C3739/2020|EPI ISL 568717|B.1.5|Kenya|2020-05-04	0.0003055075	Africa
Africa|hCoV-19/DRC/4631/2020|EPI ISL 513606|B.1.5|Democratic Republic of the Congo|2020-04-30	Africa|hCoV-19/Kenya/C3739/2020|EPI ISL 568717|B.1.5|Kenya|2020-05-04	0.0003055285	Africa
Africa|hCoV-19/DRC/4633/2020|EPI ISL 513607|B.1.128|Democratic Republic of the Congo|2020-04-30	Africa|hCoV-19/Kenya/C3739/2020|EPI ISL 568717|B.1.5|Kenya|2020-05-04	0.0002715634	Africa
Africa|hCoV-19/DRC/4642/2020|EPI ISL 513608|B.1.128|Democratic Republic of the Congo|2020-04-30	Africa|hCoV-19/Kenya/C3739/2020|EPI ISL 568717|B.1.5|Kenya|2020-05-04	0.0002715514	Africa
Africa|hCoV-19/DRC/4647/2020|EPI ISL 513609|B.1.128|Democratic Republic of the Congo|2020-04-30	Africa|hCoV-19/Kenya/C3739/2020|EPI ISL 568717|B.1.5|Kenya|2020-05-04	0.0002376027	Africa
Africa|hCoV-19/DRC/4653/2020|EPI ISL 513610|B.1.128|Democratic Republic of the Congo|2020-04-30	Africa|hCoV-19/Kenya/C3739/2020|EPI ISL 568717|B.1.5|Kenya|2020-05-04	0.0002715791	Africa
Africa|hCoV-19/DRC/4681/2020|EPI ISL 514116|B.1.128|Democratic Republic of the Congo|2020-04-30	Africa|hCoV-19/Kenya/C3739/2020|EPI ISL 568717|B.1.5|Kenya|2020-05-04	0.0002070845	Africa
Africa|hCoV-19/DRC/4683/2020|EPI ISL 514105|B.1.5|Democratic Republic of the Congo|2020-04-30	Africa|hCoV-19/Kenya/C3739/2020|EPI ISL 568717|B.1.5|Kenya|2020-05-04	0.0002410049	Africa
Africa|hCoV-19/DRC/4685/2020|EPI ISL 514106|B.1.128|Democratic Republic of the Congo|2020-04-30	Africa|hCoV-19/Kenya/C3739/2020|EPI ISL 568717|B.1.5|Kenya|2020-05-04	0.0002750679	Africa
Africa|hCoV-19/DRC/4690/2020|EPI ISL 514117|B.1.128|Democratic Republic of the Congo|2020-04-30	Africa|hCoV-19/Kenya/C3739/2020|EPI ISL 568717|B.1.5|Kenya|2020-05-04	0.0002410716	Africa
Africa|hCoV-19/DRC/4693/2020|EPI ISL 514118|B.1.128|Democratic Republic of the Congo|2020-04-30	Africa|hCoV-19/Kenya/C3739/2020|EPI ISL 568717|B.1.5|Kenya|2020-05-04	0.0002405746	Africa
Africa|hCoV-19/DRC/4694/2020|EPI ISL 514107|B.1.128|Democratic Republic of the Congo|2020-04-30	Africa|hCoV-19/Kenya/C3739/2020|EPI ISL 568717|B.1.5|Kenya|2020-05-04	0.0002411876	Africa
Africa|hCoV-19/DRC/4720/2020|EPI ISL 514108|B.1.84|Democratic Republic of the Congo|2020-05-01	Africa|hCoV-19/Kenya/C3739/2020|EPI ISL 568717|B.1.5|Kenya|2020-05-04	0.0001711554	Africa
Africa|hCoV-19/DRC/4785/2020|EPI ISL 514119|B.1.84|Democratic Republic of the Congo|2020-05-01	Africa|hCoV-19/Kenya/C3739/2020|EPI ISL 568717|B.1.5|Kenya|2020-05-04	0.0002749642	Africa
Africa|hCoV-19/DRC/5019/2020|EPI ISL 496511|B.1|Democratic Republic of the Congo|2020-05-02	Africa|hCoV-19/Kenya/C3739/2020|EPI ISL 568717|B.1.5|Kenya|2020-05-04	0.0002131552	Africa
Africa|hCoV-19/DRC/5094/2020|EPI ISL 496491|B.1.84|Democratic Republic of the Congo|2020-05-02	Africa|hCoV-19/Kenya/C3739/2020|EPI ISL 568717|B.1.5|Kenya|2020-05-04	0.0001722586	Africa
Africa|hCoV-19/DRC/5186/2020|EPI ISL 496512|B.1|Democratic Republic of the Congo|2020-05-03	Africa|hCoV-19/Kenya/C3739/2020|EPI ISL 568717|B.1.5|Kenya|2020-05-04	0.0002088400	Africa
Africa|hCoV-19/DRC/5187/2020|EPI ISL 513619|B.1|Democratic Republic of the Congo|2020-05-03	Africa|hCoV-19/Kenya/C3739/2020|EPI ISL 568717|B.1.5|Kenya|2020-05-04	0.0002062563	Africa
Africa|hCoV-19/DRC/5205/2020|EPI ISL 487365|B.1.1.275|Democratic Republic of the Congo|2020-05-01	Africa|hCoV-19/Kenya/C3739/2020|EPI ISL 568717|B.1.5|Kenya|2020-05-04	0.0002073543	Africa
Africa|hCoV-19/DRC/521/2020|EPI ISL 420854|B.1.5|Democratic Republic of the Congo|2020-03-25	Africa|hCoV-19/Kenya/C3739/2020|EPI ISL 568717|B.1.5|Kenya|2020-05-04	0.0000341379	Africa
Africa|hCoV-19/DRC/5210/2020|EPI ISL 487369|B.1.1.275|Democratic Republic of the Congo|2020-05-01	Africa|hCoV-19/Kenya/C3739/2020|EPI ISL 568717|B.1.5|Kenya|2020-05-04	0.0002066383	Africa
Africa|hCoV-19/DRC/523/2020|EPI ISL 420849|B.1.1.1|Democratic Republic of the Congo|2020-03-28	Africa|hCoV-19/Kenya/C3739/2020|EPI ISL 568717|B.1.5|Kenya|2020-05-04	0.0002383070	Africa
Africa|hCoV-19/DRC/5240/2020|EPI ISL 496492|B.1|Democratic Republic of the Congo|2020-05-03	Africa|hCoV-19/Kenya/C3739/2020|EPI ISL 568717|B.1.5|Kenya|2020-05-04	0.0001033256	Africa
Africa|hCoV-19/DRC/5377/2020|EPI ISL 496513|B.1|Democratic Republic of the Congo|2020-05-04	Africa|hCoV-19/Kenya/C3739/2020|EPI ISL 568717|B.1.5|Kenya|2020-05-04	0.0001722106	Africa
Africa|hCoV-19/DRC/5538/2020|EPI ISL 514120|B.1|Democratic Republic of the Congo|2020-05-05	Africa|hCoV-19/Kenya/C3739/2020|EPI ISL 568717|B.1.5|Kenya|2020-05-04	0.0001400073	Africa
Africa|hCoV-19/DRC/5651/2020|EPI ISL 496493|B.1.1.1|Democratic Republic of the Congo|2020-05-06	Africa|hCoV-19/Kenya/C3739/2020|EPI ISL 568717|B.1.5|Kenya|2020-05-04	0.0002784023	Africa
Africa|hCoV-19/DRC/5705/2020|EPI ISL 496494|B.1.84|Democratic Republic of the Congo|2020-05-06	Africa|hCoV-19/Kenya/C3739/2020|EPI ISL 568717|B.1.5|Kenya|2020-05-04	0.0001416817	Africa
Africa|hCoV-19/DRC/5735/2020|EPI ISL 496495|B.1.214|Democratic Republic of the Congo|2020-05-06	Africa|hCoV-19/Kenya/C3739/2020|EPI ISL 568717|B.1.5|Kenya|2020-05-04	0.0001401221	Africa
Africa|hCoV-19/DRC/5815/2020|EPI ISL 495629|B.1.214|Democratic Republic of the Congo|2020-05-06	Africa|hCoV-19/Kenya/C3739/2020|EPI ISL 568717|B.1.5|Kenya|2020-05-04	0.0002102752	Africa
Africa|hCoV-19/DRC/5907/2020|EPI ISL 496496|B.1.84|Democratic Republic of the Congo|2020-05-07	Africa|hCoV-19/Kenya/C3739/2020|EPI ISL 568717|B.1.5|Kenya|2020-05-04	0.0002479384	Africa
Africa|hCoV-19/DRC/5913/2020|EPI ISL 496497|B.1|Democratic Republic of the Congo|2020-05-07	Africa|hCoV-19/Kenya/C3739/2020|EPI ISL 568717|B.1.5|Kenya|2020-05-04	0.0002435730	Africa
Africa|hCoV-19/DRC/5927/2020|EPI ISL 496498|B.1.9|Democratic Republic of the Congo|2020-05-07	Africa|hCoV-19/Kenya/C3739/2020|EPI ISL 568717|B.1.5|Kenya|2020-05-04	0.0004177387	Africa
Africa|hCoV-19/DRC/5957/2020|EPI ISL 496499|B.1.5|Democratic Republic of the Congo|2020-05-07	Africa|hCoV-19/Kenya/C3739/2020|EPI ISL 568717|B.1.5|Kenya|2020-05-04	0.0000687285	Africa
Africa|hCoV-19/DRC/5964/2020|EPI ISL 496500|B.1.178|Democratic Republic of the Congo|2020-05-07	Africa|hCoV-19/Kenya/C3739/2020|EPI ISL 568717|B.1.5|Kenya|2020-05-04	0.0000715465	Africa
Africa|hCoV-19/DRC/5996/2020|EPI ISL 496514|B.1.84|Democratic Republic of the Congo|2020-05-08	Africa|hCoV-19/Kenya/C3739/2020|EPI ISL 568717|B.1.5|Kenya|2020-05-04	0.0001739662	Africa
Africa|hCoV-19/DRC/6026/2020|EPI ISL 513622|B.1.1.1|Democratic Republic of the Congo|2020-05-08	Africa|hCoV-19/Kenya/C3739/2020|EPI ISL 568717|B.1.5|Kenya|2020-05-04	0.0003489567	Africa
Africa|hCoV-19/DRC/6143/2020|EPI ISL 496515|B.1|Democratic Republic of the Congo|2020-05-08	Africa|hCoV-19/Kenya/C3739/2020|EPI ISL 568717|B.1.5|Kenya|2020-05-04	0.0001392501	Africa
Africa|hCoV-19/DRC/6151/2020|EPI ISL 513620|B.1.214|Democratic Republic of the Congo|2020-05-08	Africa|hCoV-19/Kenya/C3739/2020|EPI ISL 568717|B.1.5|Kenya|2020-05-04	0.0002073687	Africa
Africa|hCoV-19/DRC/6163/2020|EPI ISL 513623|B.1.214|Democratic Republic of the Congo|2020-05-08	Africa|hCoV-19/Kenya/C3739/2020|EPI ISL 568717|B.1.5|Kenya|2020-05-04	0.0002098489	Africa
Africa|hCoV-19/DRC/6203/2020|EPI ISL 514109|B.1|Democratic Republic of the Congo|2020-05-09	Africa|hCoV-19/Kenya/C3739/2020|EPI ISL 568717|B.1.5|Kenya|2020-05-04	0.0003103028	Africa
Africa|hCoV-19/DRC/6209/2020|EPI ISL 514110|B.1.84|Democratic Republic of the Congo|2020-05-09	Africa|hCoV-19/Kenya/C3739/2020|EPI ISL 568717|B.1.5|Kenya|2020-05-04	0.0001376694	Africa
Africa|hCoV-19/DRC/6227/2020|EPI ISL 514121|B.1.84|Democratic Republic of the Congo|2020-05-09	Africa|hCoV-19/Kenya/C3739/2020|EPI ISL 568717|B.1.5|Kenya|2020-05-04	0.0001376552	Africa
Africa|hCoV-19/DRC/6313/2020|EPI ISL 496516|B.1.84|Democratic Republic of the Congo|2020-05-09	Africa|hCoV-19/Kenya/C3739/2020|EPI ISL 568717|B.1.5|Kenya|2020-05-04	0.0002491766	Africa
Africa|hCoV-19/DRC/6338/2020|EPI ISL 495630|B.1|Democratic Republic of the Congo|2020-05-09	Africa|hCoV-19/Kenya/C3739/2020|EPI ISL 568717|B.1.5|Kenya|2020-05-04	0.0001759488	Africa
Africa|hCoV-19/DRC/6341/2020|EPI ISL 495631|B.1|Democratic Republic of the Congo|2020-05-09	Africa|hCoV-19/Kenya/C3739/2020|EPI ISL 568717|B.1.5|Kenya|2020-05-04	0.0002836155	Africa
Africa|hCoV-19/DRC/6342/2020|EPI ISL 495632|B.1|Democratic Republic of the Congo|2020-05-09	Africa|hCoV-19/Kenya/C3739/2020|EPI ISL 568717|B.1.5|Kenya|2020-05-04	0.0002436333	Africa
Africa|hCoV-19/DRC/6361/2020|EPI ISL 495633|B.1|Democratic Republic of the Congo|2020-05-09	Africa|hCoV-19/Kenya/C3739/2020|EPI ISL 568717|B.1.5|Kenya|2020-05-04	0.0001421615	Africa
Africa|hCoV-19/DRC/6380/2020|EPI ISL 513611|B.1.1.275|Democratic Republic of the Congo|2020-05-04	Africa|hCoV-19/Kenya/C3739/2020|EPI ISL 568717|B.1.5|Kenya|2020-05-04	0.0002077133	Africa
Africa|hCoV-19/DRC/6384/2020|EPI ISL 513612|B.1.1.275|Democratic Republic of the Congo|2020-05-07	Africa|hCoV-19/Kenya/C3739/2020|EPI ISL 568717|B.1.5|Kenya|2020-05-04	0.0001728557	Africa
Africa|hCoV-19/DRC/6386/2020|EPI ISL 513613|B.1.1.275|Democratic Republic of the Congo|2020-05-07	Africa|hCoV-19/Kenya/C3739/2020|EPI ISL 568717|B.1.5|Kenya|2020-05-04	0.0001713102	Africa
Africa|hCoV-19/DRC/6389/2020|EPI ISL 513614|B.1.84|Democratic Republic of the Congo|2020-05-07	Africa|hCoV-19/Kenya/C3739/2020|EPI ISL 568717|B.1.5|Kenya|2020-05-04	0.0002411519	Africa
Africa|hCoV-19/DRC/6390/2020|EPI ISL 513615|B.1.1.275|Democratic Republic of the Congo|2020-05-04	Africa|hCoV-19/Kenya/C3739/2020|EPI ISL 568717|B.1.5|Kenya|2020-05-04	0.0002744932	Africa
Africa|hCoV-19/DRC/6392/2020|EPI ISL 513616|B.1|Democratic Republic of the Congo|2020-05-04	Africa|hCoV-19/Kenya/C3739/2020|EPI ISL 568717|B.1.5|Kenya|2020-05-04	0.0000339563	Africa
Africa|hCoV-19/DRC/6395/2020|EPI ISL 513617|B.1.1.275|Democratic Republic of the Congo|2020-05-07	Africa|hCoV-19/Kenya/C3739/2020|EPI ISL 568717|B.1.5|Kenya|2020-05-04	0.0003055428	Africa
Africa|hCoV-19/DRC/6398/2020|EPI ISL 513618|B.1.1.275|Democratic Republic of the Congo|2020-05-07	Africa|hCoV-19/Kenya/C3739/2020|EPI ISL 568717|B.1.5|Kenya|2020-05-04	0.0002036650	Africa
Africa|hCoV-19/DRC/6724/2020|EPI ISL 495634|B.1|Democratic Republic of the Congo|2020-05-11	Africa|hCoV-19/Kenya/C3739/2020|EPI ISL 568717|B.1.5|Kenya|2020-05-04	0.0001376628	Africa
Africa|hCoV-19/DRC/6743/2020|EPI ISL 495635|B.1.149|Democratic Republic of the Congo|2020-05-11	Africa|hCoV-19/Kenya/C3739/2020|EPI ISL 568717|B.1.5|Kenya|2020-05-04	0.0001414192	Africa
Africa|hCoV-19/DRC/6783/2020|EPI ISL 496501|B.1.149|Democratic Republic of the Congo|2020-05-11	Africa|hCoV-19/Kenya/C3739/2020|EPI ISL 568717|B.1.5|Kenya|2020-05-04	0.0001757324	Africa
Africa|hCoV-19/DRC/6784/2020|EPI ISL 495636|B.1|Democratic Republic of the Congo|2020-05-11	Africa|hCoV-19/Kenya/C3739/2020|EPI ISL 568717|B.1.5|Kenya|2020-05-04	0.0001030679	Africa
Africa|hCoV-19/DRC/6786/2020|EPI ISL 495637|B.1.178|Democratic Republic of the Congo|2020-05-11	Africa|hCoV-19/Kenya/C3739/2020|EPI ISL 568717|B.1.5|Kenya|2020-05-04	0.0002066612	Africa
Africa|hCoV-19/DRC/6791/2020|EPI ISL 495638|B.1.178|Democratic Republic of the Congo|2020-05-11	Africa|hCoV-19/Kenya/C3739/2020|EPI ISL 568717|B.1.5|Kenya|2020-05-04	0.0001720896	Africa
Africa|hCoV-19/DRC/6792/2020|EPI ISL 495639|B.1|Democratic Republic of the Congo|2020-05-11	Africa|hCoV-19/Kenya/C3739/2020|EPI ISL 568717|B.1.5|Kenya|2020-05-04	0.0001426110	Africa
Africa|hCoV-19/DRC/6801/2020|EPI ISL 514111|B.1|Democratic Republic of the Congo|2020-05-11	Africa|hCoV-19/Kenya/C3739/2020|EPI ISL 568717|B.1.5|Kenya|2020-05-04	0.0003442703	Africa
Africa|hCoV-19/DRC/6853/2020|EPI ISL 496502|B.1.214|Democratic Republic of the Congo|2020-05-11	Africa|hCoV-19/Kenya/C3739/2020|EPI ISL 568717|B.1.5|Kenya|2020-05-04	0.0001384970	Africa
Africa|hCoV-19/DRC/6854/2020|EPI ISL 496503|B.1|Democratic Republic of the Congo|2020-05-11	Africa|hCoV-19/Kenya/C3739/2020|EPI ISL 568717|B.1.5|Kenya|2020-05-04	0.0003173366	Africa
Africa|hCoV-19/DRC/6875/2020|EPI ISL 496504|B.1|Democratic Republic of the Congo|2020-05-11	Africa|hCoV-19/Kenya/C3739/2020|EPI ISL 568717|B.1.5|Kenya|2020-05-04	0.0001376741	Africa
Africa|hCoV-19/DRC/7042/2020|EPI ISL 513592|B.1.214|Democratic Republic of the Congo|2020-05-12	Africa|hCoV-19/Kenya/C3739/2020|EPI ISL 568717|B.1.5|Kenya|2020-05-04	0.0001716220	Africa
Africa|hCoV-19/DRC/7061/2020|EPI ISL 513593|B.1|Democratic Republic of the Congo|2020-05-12	Africa|hCoV-19/Kenya/C3739/2020|EPI ISL 568717|B.1.5|Kenya|2020-05-04	0.0001057173	Africa
Africa|hCoV-19/DRC/7140/2020|EPI ISL 513594|B.1.214|Democratic Republic of the Congo|2020-05-12	Africa|hCoV-19/Kenya/C3739/2020|EPI ISL 568717|B.1.5|Kenya|2020-05-04	0.0002766397	Africa
Africa|hCoV-19/DRC/7200/2020|EPI ISL 514112|B.1|Democratic Republic of the Congo|2020-05-13	Africa|hCoV-19/Kenya/C3739/2020|EPI ISL 568717|B.1.5|Kenya|2020-05-04	0.0002739463	Africa
Africa|hCoV-19/DRC/7211/2020|EPI ISL 514122|B.1.149|Democratic Republic of the Congo|2020-05-13	Africa|hCoV-19/Kenya/C3739/2020|EPI ISL 568717|B.1.5|Kenya|2020-05-04	0.0002406018	Africa
Africa|hCoV-19/DRC/7248/2020|EPI ISL 514123|B.1|Democratic Republic of the Congo|2020-05-13	Africa|hCoV-19/Kenya/C3739/2020|EPI ISL 568717|B.1.5|Kenya|2020-05-04	0.0001392132	Africa
Africa|hCoV-19/DRC/7255/2020|EPI ISL 514124|B.1.149|Democratic Republic of the Congo|2020-05-13	Africa|hCoV-19/Kenya/C3739/2020|EPI ISL 568717|B.1.5|Kenya|2020-05-04	0.0002754672	Africa
Africa|hCoV-19/DRC/73/2020|EPI ISL 417941|B.1.178|Democratic Republic of the Congo|2020-03-18	Africa|hCoV-19/Kenya/C3739/2020|EPI ISL 568717|B.1.5|Kenya|2020-05-04	0.0000686163	Africa
Africa|hCoV-19/DRC/7386/2020|EPI ISL 513595|B.1.5|Democratic Republic of the Congo|2020-05-14	Africa|hCoV-19/Kenya/C3739/2020|EPI ISL 568717|B.1.5|Kenya|2020-05-04	0.0000700080	Africa
Africa|hCoV-19/DRC/7430/2020|EPI ISL 496517|B.1.1.1|Democratic Republic of the Congo|2020-05-14	Africa|hCoV-19/Kenya/C3739/2020|EPI ISL 568717|B.1.5|Kenya|2020-05-04	0.0004663514	Africa
Africa|hCoV-19/DRC/7434/2020|EPI ISL 513621|B.1.1.1|Democratic Republic of the Congo|2020-05-14	Africa|hCoV-19/Kenya/C3739/2020|EPI ISL 568717|B.1.5|Kenya|2020-05-04	0.0004570883	Africa
Africa|hCoV-19/DRC/7471/2020|EPI ISL 513596|B.1.214|Democratic Republic of the Congo|2020-05-14	Africa|hCoV-19/Kenya/C3739/2020|EPI ISL 568717|B.1.5|Kenya|2020-05-04	0.0002757468	Africa
Africa|hCoV-19/DRC/7488/2020|EPI ISL 514113|B.1.1|Democratic Republic of the Congo|2020-05-14	Africa|hCoV-19/Kenya/C3739/2020|EPI ISL 568717|B.1.5|Kenya|2020-05-04	0.0001375780	Africa
Africa|hCoV-19/DRC/7713/2020|EPI ISL 495640|B.1|Democratic Republic of the Congo|2020-05-14	Africa|hCoV-19/Kenya/C3739/2020|EPI ISL 568717|B.1.5|Kenya|2020-05-04	0.0003494126	Africa
Africa|hCoV-19/DRC/7864/2020|EPI ISL 496505|B.1.214|Democratic Republic of the Congo|2020-05-15	Africa|hCoV-19/Kenya/C3739/2020|EPI ISL 568717|B.1.5|Kenya|2020-05-04	0.0002431482	Africa
Africa|hCoV-19/DRC/7920/2020|EPI ISL 495641|B.1|Democratic Republic of the Congo|2020-05-15	Africa|hCoV-19/Kenya/C3739/2020|EPI ISL 568717|B.1.5|Kenya|2020-05-04	0.0002756162	Africa
Africa|hCoV-19/DRC/80/2020|EPI ISL 417942|B.1.178|Democratic Republic of the Congo|2020-03-18	Africa|hCoV-19/Kenya/C3739/2020|EPI ISL 568717|B.1.5|Kenya|2020-05-04	0.0000681743	Africa
Africa|hCoV-19/DRC/8018/2020|EPI ISL 514125|B.1.5|Democratic Republic of the Congo|2020-05-15	Africa|hCoV-19/Kenya/C3739/2020|EPI ISL 568717|B.1.5|Kenya|2020-05-04	0.0002472121	Africa
Africa|hCoV-19/DRC/81/2020|EPI ISL 417944|B.1.9|Democratic Republic of the Congo|2020-03-18	Africa|hCoV-19/Kenya/C3739/2020|EPI ISL 568717|B.1.5|Kenya|2020-05-04	0.0001709899	Africa
Africa|hCoV-19/DRC/82/2020|EPI ISL 417946|B.1.5|Democratic Republic of the Congo|2020-03-18	Africa|hCoV-19/Kenya/C3739/2020|EPI ISL 568717|B.1.5|Kenya|2020-05-04	0.0000339353	Africa
Africa|hCoV-19/DRC/94/2020|EPI ISL 417947|B.1|Democratic Republic of the Congo|2020-03-19	Africa|hCoV-19/Kenya/C3739/2020|EPI ISL 568717|B.1.5|Kenya|2020-05-04	0.0000679026	Africa
Africa|hCoV-19/DRC/998/2020|EPI ISL 429254|B.1|Democratic Republic of the Congo|2020-04-03	Africa|hCoV-19/Kenya/C3739/2020|EPI ISL 568717|B.1.5|Kenya|2020-05-04	0.0001418641	Africa
Africa|hCoV-19/DRC/KN-0038/2020|EPI ISL 417434|B.1.128|Democratic Republic of the Congo|2020-03-14	Africa|hCoV-19/Kenya/C3739/2020|EPI ISL 568717|B.1.5|Kenya|2020-05-04	0.0001763797	Africa
Africa|hCoV-19/DRC/KN-0054/2020|EPI ISL 417437|B.1.178|Democratic Republic of the Congo|2020-03-17	Africa|hCoV-19/Kenya/C3739/2020|EPI ISL 568717|B.1.5|Kenya|2020-05-04	0.0001019344	Africa
Africa|hCoV-19/DRC/KN-0058/2020|EPI ISL 417438|B.1|Democratic Republic of the Congo|2020-03-17	Africa|hCoV-19/Kenya/C3739/2020|EPI ISL 568717|B.1.5|Kenya|2020-05-04	0.0000684979	Africa
Africa|hCoV-19/DRC/KN-0060/2020|EPI ISL 417440|B.1|Democratic Republic of the Congo|2020-03-17	Africa|hCoV-19/Kenya/C3739/2020|EPI ISL 568717|B.1.5|Kenya|2020-05-04	0.0001020164	Africa
Africa|hCoV-19/DRC/KN-0070/2020|EPI ISL 417441|B.1.178|Democratic Republic of the Congo|2020-03-17	Africa|hCoV-19/Kenya/C3739/2020|EPI ISL 568717|B.1.5|Kenya|2020-05-04	0.0000695346	Africa
Africa|hCoV-19/DRC/KN-0072/2020|EPI ISL 417442|B.1.178|Democratic Republic of the Congo|2020-03-18	Africa|hCoV-19/Kenya/C3739/2020|EPI ISL 568717|B.1.5|Kenya|2020-05-04	0.0000682255	Africa
Africa|hCoV-19/DRC/KN-13/2020|EPI ISL 414647|B.1|Democratic Republic of the Congo|2020-03-09	Africa|hCoV-19/Kenya/C3739/2020|EPI ISL 568717|B.1.5|Kenya|2020-05-04	0.0000694514	Africa
Africa|hCoV-19/Egypt/Army-MCL001/2020|EPI ISL 510526|B.1|Egypt|2020-06-01	Africa|hCoV-19/Kenya/C3739/2020|EPI ISL 568717|B.1.5|Kenya|2020-05-04	0.0002036551	Africa
Africa|hCoV-19/Egypt/C-CU001a-S1/2020|EPI ISL 529031|B.1.255|Egypt|2020-05-19	Africa|hCoV-19/Kenya/C3739/2020|EPI ISL 568717|B.1.5|Kenya|2020-05-04	0.0002376518	Africa
Africa|hCoV-19/Egypt/C-CU002b-S3/2020|EPI ISL 529032|B.1.1.1|Egypt|2020-06-19	Africa|hCoV-19/Kenya/C3739/2020|EPI ISL 568717|B.1.5|Kenya|2020-05-04	0.0004753376	Africa
Africa|hCoV-19/Egypt/C-VSVRI-SERVAC/2020|EPI ISL 528386|B.1.255|Egypt|2020-08-22	Africa|hCoV-19/Kenya/C3739/2020|EPI ISL 568717|B.1.5|Kenya|2020-05-04	0.0000678819	Africa
Africa|hCoV-19/Egypt/CUNCI-7I028/2020|EPI ISL 524426|B.1.255|Egypt|2020-07-19	Africa|hCoV-19/Kenya/C3739/2020|EPI ISL 568717|B.1.5|Kenya|2020-05-04	0.0000678819	Africa
Africa|hCoV-19/Egypt/CUNCI-HGC002/2020|EPI ISL 468045|B.1|Egypt|2020-05-02	Africa|hCoV-19/Kenya/C3739/2020|EPI ISL 568717|B.1.5|Kenya|2020-05-04	0.0000679434	Africa
Africa|hCoV-19/Egypt/CUNCI-HGC004/2020|EPI ISL 468048|B.1|Egypt|2020-05-02	Africa|hCoV-19/Kenya/C3739/2020|EPI ISL 568717|B.1.5|Kenya|2020-05-04	0.0000679250	Africa
Africa|hCoV-19/Egypt/CUNCI-HGC005/2020|EPI ISL 468052|B.1|Egypt|2020-05-02	Africa|hCoV-19/Kenya/C3739/2020|EPI ISL 568717|B.1.5|Kenya|2020-05-04	0.0001358628	Africa
Africa|hCoV-19/Egypt/CUNCI-HGC006/2020|EPI ISL 468050|B.1|Egypt|2020-05-02	Africa|hCoV-19/Kenya/C3739/2020|EPI ISL 568717|B.1.5|Kenya|2020-05-04	0.0001358370	Africa
Africa|hCoV-19/Egypt/CUNCI-HGC007-2/2020|EPI ISL 468054|B.1|Egypt|2020-05-02	Africa|hCoV-19/Kenya/C3739/2020|EPI ISL 568717|B.1.5|Kenya|2020-05-04	0.0001697692	Africa
Africa|hCoV-19/Egypt/CUNCI-HGC007/2020|EPI ISL 468046|B.1|Egypt|2020-05-02	Africa|hCoV-19/Kenya/C3739/2020|EPI ISL 568717|B.1.5|Kenya|2020-05-04	0.0001358601	Africa
Africa|hCoV-19/Egypt/CUNCI-HGC008/2020|EPI ISL 468044|B.1|Egypt|2020-05-02	Africa|hCoV-19/Kenya/C3739/2020|EPI ISL 568717|B.1.5|Kenya|2020-05-04	0.0001358647	Africa
Africa|hCoV-19/Egypt/CUNCI-HGC009/2020|EPI ISL 468053|B.1|Egypt|2020-05-02	Africa|hCoV-19/Kenya/C3739/2020|EPI ISL 568717|B.1.5|Kenya|2020-05-04	0.0000679503	Africa
Africa|hCoV-19/Egypt/CUNCI-HGC010/2020|EPI ISL 468055|B.1.247|Egypt|2020-05-02	Africa|hCoV-19/Kenya/C3739/2020|EPI ISL 568717|B.1.5|Kenya|2020-05-04	0.0003057152	Africa
Africa|hCoV-19/Egypt/CUNCI-HGC011/2020|EPI ISL 468059|B.1|Egypt|2020-05-02	Africa|hCoV-19/Kenya/C3739/2020|EPI ISL 568717|B.1.5|Kenya|2020-05-04	0.0001358725	Africa
Africa|hCoV-19/Egypt/CUNCI-HGC012/2020|EPI ISL 468051|B.1.255|Egypt|2020-05-02	Africa|hCoV-19/Kenya/C3739/2020|EPI ISL 568717|B.1.5|Kenya|2020-05-04	0.0002377778	Africa
Africa|hCoV-19/Egypt/CUNCI-HGC013/2020|EPI ISL 468047|B.1.201|Egypt|2020-05-02	Africa|hCoV-19/Kenya/C3739/2020|EPI ISL 568717|B.1.5|Kenya|2020-05-04	0.0002038074	Africa
Africa|hCoV-19/Egypt/CUNCI-HGC014/2020|EPI ISL 468060|B.1.5|Egypt|2020-05-02	Africa|hCoV-19/Kenya/C3739/2020|EPI ISL 568717|B.1.5|Kenya|2020-05-04	0.0000000000	Africa
Africa|hCoV-19/Egypt/CUNCI-HGC015/2020|EPI ISL 468056|B.1|Egypt|2020-05-02	Africa|hCoV-19/Kenya/C3739/2020|EPI ISL 568717|B.1.5|Kenya|2020-05-04	0.0000000000	Africa
Africa|hCoV-19/Egypt/CUNCI-HGC016/2020|EPI ISL 468058|B.1|Egypt|2020-05-02	Africa|hCoV-19/Kenya/C3739/2020|EPI ISL 568717|B.1.5|Kenya|2020-05-04	0.0001020975	Africa
Africa|hCoV-19/Egypt/CUNCI-HGC021/2020|EPI ISL 468061|B.1|Egypt|2020-05-02	Africa|hCoV-19/Kenya/C3739/2020|EPI ISL 568717|B.1.5|Kenya|2020-05-04	0.0001360647	Africa
Africa|hCoV-19/Egypt/CUNCI-HGC023/2020|EPI ISL 468057|B.1.5|Egypt|2020-05-02	Africa|hCoV-19/Kenya/C3739/2020|EPI ISL 568717|B.1.5|Kenya|2020-05-04	0.0000339707	Africa
Africa|hCoV-19/Egypt/CUNCI-HGC028/2020|EPI ISL 468062|B.1|Egypt|2020-05-02	Africa|hCoV-19/Kenya/C3739/2020|EPI ISL 568717|B.1.5|Kenya|2020-05-04	0.0002041610	Africa
Africa|hCoV-19/Egypt/CUNCI-HGC3I011/2020|EPI ISL 479697|B.1|Egypt|2020-06-02	Africa|hCoV-19/Kenya/C3739/2020|EPI ISL 568717|B.1.5|Kenya|2020-05-04	0.0001357711	Africa
Africa|hCoV-19/Egypt/CUNCI-HGC3I012/2020|EPI ISL 479693|B.1.255|Egypt|2020-06-02	Africa|hCoV-19/Kenya/C3739/2020|EPI ISL 568717|B.1.5|Kenya|2020-05-04	0.0002376003	Africa
Africa|hCoV-19/Egypt/CUNCI-HGC3I013/2020|EPI ISL 479694|B.1.201|Egypt|2020-06-02	Africa|hCoV-19/Kenya/C3739/2020|EPI ISL 568717|B.1.5|Kenya|2020-05-04	0.0002036553	Africa
Africa|hCoV-19/Egypt/CUNCI-HGC3I014/2020|EPI ISL 479696|B.1.5|Egypt|2020-06-02	Africa|hCoV-19/Kenya/C3739/2020|EPI ISL 568717|B.1.5|Kenya|2020-05-04	0.0000000000	Africa
Africa|hCoV-19/Egypt/CUNCI-HGC3I02/2020|EPI ISL 479686|B.1|Egypt|2020-06-02	Africa|hCoV-19/Kenya/C3739/2020|EPI ISL 568717|B.1.5|Kenya|2020-05-04	0.0001018318	Africa
Africa|hCoV-19/Egypt/CUNCI-HGC3I023/2020|EPI ISL 479695|B.1.5|Egypt|2020-06-02	Africa|hCoV-19/Kenya/C3739/2020|EPI ISL 568717|B.1.5|Kenya|2020-05-04	0.0000339453	Africa
Africa|hCoV-19/Egypt/CUNCI-HGC3I025/2020|EPI ISL 479691|B.1|Egypt|2020-06-02	Africa|hCoV-19/Kenya/C3739/2020|EPI ISL 568717|B.1.5|Kenya|2020-05-04	0.0001697340	Africa
Africa|hCoV-19/Egypt/CUNCI-HGC3I03/2020|EPI ISL 479687|B.1|Egypt|2020-06-02	Africa|hCoV-19/Kenya/C3739/2020|EPI ISL 568717|B.1.5|Kenya|2020-05-04	0.0001357587	Africa
Africa|hCoV-19/Egypt/CUNCI-HGC3I05/2020|EPI ISL 479690|B.1|Egypt|2020-06-02	Africa|hCoV-19/Kenya/C3739/2020|EPI ISL 568717|B.1.5|Kenya|2020-05-04	0.0001357614	Africa
Africa|hCoV-19/Egypt/CUNCI-HGC3I06/2020|EPI ISL 479688|B.1|Egypt|2020-06-02	Africa|hCoV-19/Kenya/C3739/2020|EPI ISL 568717|B.1.5|Kenya|2020-05-04	0.0001357633	Africa
Africa|hCoV-19/Egypt/CUNCI-HGC3I08/2020|EPI ISL 479698|B.1|Egypt|2020-06-02	Africa|hCoV-19/Kenya/C3739/2020|EPI ISL 568717|B.1.5|Kenya|2020-05-04	0.0001357633	Africa
Africa|hCoV-19/Egypt/CUNCI-HGC3I09/2020|EPI ISL 479692|B.1|Egypt|2020-06-02	Africa|hCoV-19/Kenya/C3739/2020|EPI ISL 568717|B.1.5|Kenya|2020-05-04	0.0000678996	Africa
Africa|hCoV-19/Egypt/CUNCI-HGC4I003/2020|EPI ISL 479699|B.1.1.247|Egypt|2020-06-02	Africa|hCoV-19/Kenya/C3739/2020|EPI ISL 568717|B.1.5|Kenya|2020-05-04	0.0003395222	Africa
Africa|hCoV-19/Egypt/CUNCI-HGC4I004/2020|EPI ISL 479700|B.1.1.296|Egypt|2020-06-02	Africa|hCoV-19/Kenya/C3739/2020|EPI ISL 568717|B.1.5|Kenya|2020-05-04	0.0002376269	Africa
Africa|hCoV-19/Egypt/CUNCI-HGC4I015/2020|EPI ISL 479728|B.1.1.123|Egypt|2020-06-02	Africa|hCoV-19/Kenya/C3739/2020|EPI ISL 568717|B.1.5|Kenya|2020-05-04	0.0002716306	Africa
Africa|hCoV-19/Egypt/CUNCI-HGC4I022/2020|EPI ISL 479705|B.1.1|Egypt|2020-06-02	Africa|hCoV-19/Kenya/C3739/2020|EPI ISL 568717|B.1.5|Kenya|2020-05-04	0.0003734821	Africa
Africa|hCoV-19/Egypt/CUNCI-HGC4I023/2020|EPI ISL 479729|B.1.1.247|Egypt|2020-06-02	Africa|hCoV-19/Kenya/C3739/2020|EPI ISL 568717|B.1.5|Kenya|2020-05-04	0.0002037313	Africa
Africa|hCoV-19/Egypt/CUNCI-HGC4I025/2020|EPI ISL 479706|B.1.255|Egypt|2020-06-02	Africa|hCoV-19/Kenya/C3739/2020|EPI ISL 568717|B.1.5|Kenya|2020-05-04	0.0002036573	Africa
Africa|hCoV-19/Egypt/CUNCI-HGC4I026/2020|EPI ISL 479702|B.1|Egypt|2020-06-02	Africa|hCoV-19/Kenya/C3739/2020|EPI ISL 568717|B.1.5|Kenya|2020-05-04	0.0002718097	Africa
Africa|hCoV-19/Egypt/CUNCI-HGC4I029/2020|EPI ISL 479701|B.1.1.1|Egypt|2020-06-02	Africa|hCoV-19/Kenya/C3739/2020|EPI ISL 568717|B.1.5|Kenya|2020-05-04	0.0004074393	Africa
Africa|hCoV-19/Egypt/CUNCI-HGC4I030/2020|EPI ISL 479703|B.1|Egypt|2020-06-02	Africa|hCoV-19/Kenya/C3739/2020|EPI ISL 568717|B.1.5|Kenya|2020-05-04	0.0002036511	Africa
Africa|hCoV-19/Egypt/CUNCI-HGC4I031/2020|EPI ISL 479707|B.1.1.1|Egypt|2020-06-02	Africa|hCoV-19/Kenya/C3739/2020|EPI ISL 568717|B.1.5|Kenya|2020-05-04	0.0004753539	Africa
Africa|hCoV-19/Egypt/CUNCI-HGC4I032/2020|EPI ISL 479709|B.1.1|Egypt|2020-06-02	Africa|hCoV-19/Kenya/C3739/2020|EPI ISL 568717|B.1.5|Kenya|2020-05-04	0.0002378367	Africa
Africa|hCoV-19/Egypt/CUNCI-HGC4I033/2020|EPI ISL 479704|B.1|Egypt|2020-06-02	Africa|hCoV-19/Kenya/C3739/2020|EPI ISL 568717|B.1.5|Kenya|2020-05-04	0.0001018387	Africa
Africa|hCoV-19/Egypt/CUNCI-HGC4I034/2020|EPI ISL 479708|B.1.255|Egypt|2020-06-02	Africa|hCoV-19/Kenya/C3739/2020|EPI ISL 568717|B.1.5|Kenya|2020-05-04	0.0000678750	Africa
Africa|hCoV-19/Egypt/CUNCI-HGC5I001/2020|EPI ISL 479710|B.1.1|Egypt|2020-06-02	Africa|hCoV-19/Kenya/C3739/2020|EPI ISL 568717|B.1.5|Kenya|2020-05-04	0.0001018677	Africa
Africa|hCoV-19/Egypt/CUNCI-HGC5I003/2020|EPI ISL 479711|B.1|Egypt|2020-06-02	Africa|hCoV-19/Kenya/C3739/2020|EPI ISL 568717|B.1.5|Kenya|2020-05-04	0.0001018283	Africa
Africa|hCoV-19/Egypt/CUNCI-HGC5I010/2020|EPI ISL 479730|B.1.1|Egypt|2020-06-02	Africa|hCoV-19/Kenya/C3739/2020|EPI ISL 568717|B.1.5|Kenya|2020-05-04	0.0001697865	Africa
Africa|hCoV-19/Egypt/CUNCI-HGC5I011/2020|EPI ISL 479712|B.1.1|Egypt|2020-06-02	Africa|hCoV-19/Kenya/C3739/2020|EPI ISL 568717|B.1.5|Kenya|2020-05-04	0.0001018539	Africa
Africa|hCoV-19/Egypt/CUNCI-HGC5I012/2020|EPI ISL 479713|B.1.1|Egypt|2020-06-02	Africa|hCoV-19/Kenya/C3739/2020|EPI ISL 568717|B.1.5|Kenya|2020-05-04	0.0001357711	Africa
Africa|hCoV-19/Egypt/CUNCI-HGC5I014/2020|EPI ISL 479714|B.1.255|Egypt|2020-06-02	Africa|hCoV-19/Kenya/C3739/2020|EPI ISL 568717|B.1.5|Kenya|2020-05-04	0.0002036643	Africa
Africa|hCoV-19/Egypt/CUNCI-HGC5I015/2020|EPI ISL 475722|B.1.255|Egypt|2020-05-02	Africa|hCoV-19/Kenya/C3739/2020|EPI ISL 568717|B.1.5|Kenya|2020-05-04	0.0002716924	Africa
Africa|hCoV-19/Egypt/CUNCI-HGC5I016/2020|EPI ISL 479731|B.1|Egypt|2020-06-02	Africa|hCoV-19/Kenya/C3739/2020|EPI ISL 568717|B.1.5|Kenya|2020-05-04	0.0001018307	Africa
Africa|hCoV-19/Egypt/CUNCI-HGC5I022/2020|EPI ISL 479715|B.1.1|Egypt|2020-06-02	Africa|hCoV-19/Kenya/C3739/2020|EPI ISL 568717|B.1.5|Kenya|2020-05-04	0.0001697231	Africa
Africa|hCoV-19/Egypt/CUNCI-HGC5I025/2020|EPI ISL 479716|A|Egypt|2020-06-02	Africa|hCoV-19/Kenya/C3739/2020|EPI ISL 568717|B.1.5|Kenya|2020-05-04	0.0000340091	Africa
Africa|hCoV-19/Egypt/CUNCI-HGC5I026/2020|EPI ISL 479735|B.1.5|Egypt|2020-06-02	Africa|hCoV-19/Kenya/C3739/2020|EPI ISL 568717|B.1.5|Kenya|2020-05-04	0.0002037561	Africa
Africa|hCoV-19/Egypt/CUNCI-HGC5I029/2020|EPI ISL 479734|B.1|Egypt|2020-06-02	Africa|hCoV-19/Kenya/C3739/2020|EPI ISL 568717|B.1.5|Kenya|2020-05-04	0.0001018456	Africa
Africa|hCoV-19/Egypt/CUNCI-HGC5I030/2020|EPI ISL 479721|B.1.5|Egypt|2020-06-02	Africa|hCoV-19/Kenya/C3739/2020|EPI ISL 568717|B.1.5|Kenya|2020-05-04	0.0000000000	Africa
Africa|hCoV-19/Egypt/CUNCI-HGC5I033/2020|EPI ISL 479717|B.1.5|Egypt|2020-06-02	Africa|hCoV-19/Kenya/C3739/2020|EPI ISL 568717|B.1.5|Kenya|2020-05-04	0.0000000000	Africa
Africa|hCoV-19/Egypt/CUNCI-HGC5I034/2020|EPI ISL 479720|B.1.5|Egypt|2020-06-02	Africa|hCoV-19/Kenya/C3739/2020|EPI ISL 568717|B.1.5|Kenya|2020-05-04	0.0000678796	Africa
Africa|hCoV-19/Egypt/CUNCI-HGC6I002/2020|EPI ISL 479719|B.1.1.1|Egypt|2020-06-02	Africa|hCoV-19/Kenya/C3739/2020|EPI ISL 568717|B.1.5|Kenya|2020-05-04	0.0003734530	Africa
Africa|hCoV-19/Egypt/CUNCI-HGC6I003/2020|EPI ISL 479718|B.1.5|Egypt|2020-06-02	Africa|hCoV-19/Kenya/C3739/2020|EPI ISL 568717|B.1.5|Kenya|2020-05-04	0.0001018293	Africa
Africa|hCoV-19/Egypt/CUNCI-HGC6I007/2020|EPI ISL 479722|B.1|Egypt|2020-06-02	Africa|hCoV-19/Kenya/C3739/2020|EPI ISL 568717|B.1.5|Kenya|2020-05-04	0.0000679005	Africa
Africa|hCoV-19/Egypt/CUNCI-HGC6I010/2020|EPI ISL 478672|B.1|Egypt|2020-06-02	Africa|hCoV-19/Kenya/C3739/2020|EPI ISL 568717|B.1.5|Kenya|2020-05-04	0.0002036415	Africa
Africa|hCoV-19/Egypt/CUNCI-HGC6I011/2020|EPI ISL 479727|A|Egypt|2020-06-02	Africa|hCoV-19/Kenya/C3739/2020|EPI ISL 568717|B.1.5|Kenya|2020-05-04	0.0005432837	Africa
Africa|hCoV-19/Egypt/CUNCI-HGC6I015/2020|EPI ISL 479725|B.1.1|Egypt|2020-06-02	Africa|hCoV-19/Kenya/C3739/2020|EPI ISL 568717|B.1.5|Kenya|2020-05-04	0.0002715617	Africa
Africa|hCoV-19/Egypt/CUNCI-HGC6I016/2020|EPI ISL 475723|B.1.247|Egypt|2020-06-02	Africa|hCoV-19/Kenya/C3739/2020|EPI ISL 568717|B.1.5|Kenya|2020-05-04	0.0003057682	Africa
Africa|hCoV-19/Egypt/CUNCI-HGC6I024/2020|EPI ISL 479732|B.1.1.247|Egypt|2020-06-02	Africa|hCoV-19/Kenya/C3739/2020|EPI ISL 568717|B.1.5|Kenya|2020-05-04	0.0002378990	Africa
Africa|hCoV-19/Egypt/CUNCI-HGC6I026/2020|EPI ISL 479724|B.1.1.1|Egypt|2020-06-02	Africa|hCoV-19/Kenya/C3739/2020|EPI ISL 568717|B.1.5|Kenya|2020-05-04	0.0004074117	Africa
Africa|hCoV-19/Egypt/CUNCI-HGC6I029/2020|EPI ISL 477161|B.1.255|Egypt|2020-06-02	Africa|hCoV-19/Kenya/C3739/2020|EPI ISL 568717|B.1.5|Kenya|2020-05-04	0.0002036504	Africa
Africa|hCoV-19/Egypt/CUNCI-HGC6I031/2020|EPI ISL 475724|B.1.1.1|Egypt|2020-06-02	Africa|hCoV-19/Kenya/C3739/2020|EPI ISL 568717|B.1.5|Kenya|2020-05-04	0.0003736850	Africa
Africa|hCoV-19/Egypt/CUNCI-HGC6I032/2020|EPI ISL 479733|B.1.1.1|Egypt|2020-06-02	Africa|hCoV-19/Kenya/C3739/2020|EPI ISL 568717|B.1.5|Kenya|2020-05-04	0.0003735036	Africa
Africa|hCoV-19/Egypt/CUNCI-HGC6I033/2020|EPI ISL 479723|B.1.1.1|Egypt|2020-06-02	Africa|hCoV-19/Kenya/C3739/2020|EPI ISL 568717|B.1.5|Kenya|2020-05-04	0.0003734872	Africa
Africa|hCoV-19/Egypt/CUNCI-HGC7I01/2020|EPI ISL 529141|B.1|Egypt|2020-07-19	Africa|hCoV-19/Kenya/C3739/2020|EPI ISL 568717|B.1.5|Kenya|2020-05-04	0.0002376317	Africa
Africa|hCoV-19/Egypt/CUNCI-HGC7I02/2020|EPI ISL 529142|A|Egypt|2020-07-19	Africa|hCoV-19/Kenya/C3739/2020|EPI ISL 568717|B.1.5|Kenya|2020-05-04	0.0005093526	Africa
Africa|hCoV-19/Egypt/CUNCI-HGC7I07/2020|EPI ISL 529145|B.1|Egypt|2020-07-19	Africa|hCoV-19/Kenya/C3739/2020|EPI ISL 568717|B.1.5|Kenya|2020-05-04	0.0002036850	Africa
Africa|hCoV-19/Egypt/EGY-020/2020|EPI ISL 526975|B.1|Egypt|2020-08-14	Africa|hCoV-19/Kenya/C3739/2020|EPI ISL 568717|B.1.5|Kenya|2020-05-04	0.0002036553	Africa
Africa|hCoV-19/Egypt/EGY-041/2020|EPI ISL 526997|B.1|Egypt|2020-08-22	Africa|hCoV-19/Kenya/C3739/2020|EPI ISL 568717|B.1.5|Kenya|2020-05-04	0.0002036553	Africa
Africa|hCoV-19/Egypt/EGY-S031/2020|EPI ISL 526986|B.1|Egypt|2020-08-17	Africa|hCoV-19/Kenya/C3739/2020|EPI ISL 568717|B.1.5|Kenya|2020-05-04	0.0002036553	Africa
Africa|hCoV-19/Egypt/HCoV2-Egy-002/2020|EPI ISL 510532|B.1|Egypt|2020-06-02	Africa|hCoV-19/Kenya/C3739/2020|EPI ISL 568717|B.1.5|Kenya|2020-05-04	0.0002036553	Africa
Africa|hCoV-19/Egypt/MASRI-005/2020|EPI ISL 482759|B.1|Egypt|2020-04-30	Africa|hCoV-19/Kenya/C3739/2020|EPI ISL 568717|B.1.5|Kenya|2020-05-04	0.0000678736	Africa
Africa|hCoV-19/Egypt/MASRI-007/2020|EPI ISL 482760|B.1|Egypt|2020-04-28	Africa|hCoV-19/Kenya/C3739/2020|EPI ISL 568717|B.1.5|Kenya|2020-05-04	0.0001018802	Africa
Africa|hCoV-19/Egypt/MASRI-008/2020|EPI ISL 482761|B.1|Egypt|2020-04-30	Africa|hCoV-19/Kenya/C3739/2020|EPI ISL 568717|B.1.5|Kenya|2020-05-04	0.0000682844	Africa
Africa|hCoV-19/Egypt/MASRI-009/2020|EPI ISL 483035|A|Egypt|2020-04-30	Africa|hCoV-19/Kenya/C3739/2020|EPI ISL 568717|B.1.5|Kenya|2020-05-04	0.0003734251	Africa
Africa|hCoV-19/Egypt/MASRI-011/2020|EPI ISL 482762|B.1|Egypt|2020-05-05	Africa|hCoV-19/Kenya/C3739/2020|EPI ISL 568717|B.1.5|Kenya|2020-05-04	0.0001018352	Africa
Africa|hCoV-19/Egypt/MASRI-012/2020|EPI ISL 482763|B.1|Egypt|2020-05-05	Africa|hCoV-19/Kenya/C3739/2020|EPI ISL 568717|B.1.5|Kenya|2020-05-04	0.0000339361	Africa
Africa|hCoV-19/Egypt/MASRI-014/2020|EPI ISL 482765|B.1|Egypt|2020-04-30	Africa|hCoV-19/Kenya/C3739/2020|EPI ISL 568717|B.1.5|Kenya|2020-05-04	0.0002716003	Africa
Africa|hCoV-19/Egypt/MASRI-015/2020|EPI ISL 482766|B.1.36|Egypt|2020-05-11	Africa|hCoV-19/Kenya/C3739/2020|EPI ISL 568717|B.1.5|Kenya|2020-05-04	0.0003394681	Africa
Africa|hCoV-19/Egypt/MASRI-016/2020|EPI ISL 482767|B.1|Egypt|2020-05-11	Africa|hCoV-19/Kenya/C3739/2020|EPI ISL 568717|B.1.5|Kenya|2020-05-04	0.0002717848	Africa
Africa|hCoV-19/Egypt/MASRI-018/2020|EPI ISL 483036|A|Egypt|2020-05-10	Africa|hCoV-19/Kenya/C3739/2020|EPI ISL 568717|B.1.5|Kenya|2020-05-04	0.0005129215	Africa
Africa|hCoV-19/Egypt/MASRI-020/2020|EPI ISL 483037|B.1|Egypt|2020-05-13	Africa|hCoV-19/Kenya/C3739/2020|EPI ISL 568717|B.1.5|Kenya|2020-05-04	0.0003429993	Africa
Africa|hCoV-19/Egypt/MASRI-022/2020|EPI ISL 482768|B.1.255|Egypt|2020-05-13	Africa|hCoV-19/Kenya/C3739/2020|EPI ISL 568717|B.1.5|Kenya|2020-05-04	0.0002719893	Africa
Africa|hCoV-19/Egypt/MASRI-023/2020|EPI ISL 482769|B.1|Egypt|2020-05-11	Africa|hCoV-19/Kenya/C3739/2020|EPI ISL 568717|B.1.5|Kenya|2020-05-04	0.0000679517	Africa
Africa|hCoV-19/Egypt/MASRI-024/2020|EPI ISL 482770|B.1|Egypt|2020-05-11	Africa|hCoV-19/Kenya/C3739/2020|EPI ISL 568717|B.1.5|Kenya|2020-05-04	0.0001357601	Africa
Africa|hCoV-19/Egypt/MASRI-025/2020|EPI ISL 482771|B.1|Egypt|2020-05-10	Africa|hCoV-19/Kenya/C3739/2020|EPI ISL 568717|B.1.5|Kenya|2020-05-04	0.0002716767	Africa
Africa|hCoV-19/Egypt/MASRI-026/2020|EPI ISL 482772|B.1|Egypt|2020-05-10	Africa|hCoV-19/Kenya/C3739/2020|EPI ISL 568717|B.1.5|Kenya|2020-05-04	0.0002036870	Africa
Africa|hCoV-19/Egypt/MASRI-027/2020|EPI ISL 482773|B.1.1.123|Egypt|2020-05-08	Africa|hCoV-19/Kenya/C3739/2020|EPI ISL 568717|B.1.5|Kenya|2020-05-04	0.0002040965	Africa
Africa|hCoV-19/Egypt/MASRI-028/2020|EPI ISL 483038|B.1|Egypt|2020-05-13	Africa|hCoV-19/Kenya/C3739/2020|EPI ISL 568717|B.1.5|Kenya|2020-05-04	0.0001697076	Africa
Africa|hCoV-19/Egypt/MASRI-029/2020|EPI ISL 482774|B.1|Egypt|2020-05-13	Africa|hCoV-19/Kenya/C3739/2020|EPI ISL 568717|B.1.5|Kenya|2020-05-04	0.0001357647	Africa
Africa|hCoV-19/Egypt/MASRI-10/2020|EPI ISL 475752|B.1.255|Egypt|2020-05	Africa|hCoV-19/Kenya/C3739/2020|EPI ISL 568717|B.1.5|Kenya|2020-05-04	0.0002376720	Africa
Africa|hCoV-19/Egypt/MASRI-11/2020|EPI ISL 475753|B.1.36|Egypt|2020-05	Africa|hCoV-19/Kenya/C3739/2020|EPI ISL 568717|B.1.5|Kenya|2020-05-04	0.0003734187	Africa
Africa|hCoV-19/Egypt/MASRI-14/2020|EPI ISL 475749|B.1|Egypt|2020-05	Africa|hCoV-19/Kenya/C3739/2020|EPI ISL 568717|B.1.5|Kenya|2020-05-04	0.0001018214	Africa
Africa|hCoV-19/Egypt/MASRI-15/2020|EPI ISL 475750|B.1.1|Egypt|2020-05	Africa|hCoV-19/Kenya/C3739/2020|EPI ISL 568717|B.1.5|Kenya|2020-05-04	0.0004100531	Africa
Africa|hCoV-19/Egypt/MASRI-2/2020|EPI ISL 475745|B.1|Egypt|2020-05	Africa|hCoV-19/Kenya/C3739/2020|EPI ISL 568717|B.1.5|Kenya|2020-05-04	0.0001357553	Africa
Africa|hCoV-19/Egypt/MASRI-3/2020|EPI ISL 475746|A|Egypt|2020-05	Africa|hCoV-19/Kenya/C3739/2020|EPI ISL 568717|B.1.5|Kenya|2020-05-04	0.0004074074	Africa
Africa|hCoV-19/Egypt/MASRI-6/2020|EPI ISL 475747|B.1.255|Egypt|2020-05	Africa|hCoV-19/Kenya/C3739/2020|EPI ISL 568717|B.1.5|Kenya|2020-05-04	0.0001357554	Africa
Africa|hCoV-19/Egypt/MASRI-9/2020|EPI ISL 475751|B.1.1.1|Egypt|2020-05	Africa|hCoV-19/Kenya/C3739/2020|EPI ISL 568717|B.1.5|Kenya|2020-05-04	0.0005094513	Africa
Africa|hCoV-19/Egypt/NRC-01/2020|EPI ISL 430820|B.1|Egypt|2020-03-18	Africa|hCoV-19/Kenya/C3739/2020|EPI ISL 568717|B.1.5|Kenya|2020-05-04	0.0001022322	Africa
Africa|hCoV-19/Egypt/NRC-03/2020|EPI ISL 430819|B.1.246|Egypt|2020-03-18	Africa|hCoV-19/Kenya/C3739/2020|EPI ISL 568717|B.1.5|Kenya|2020-05-04	0.0001362190	Africa
Africa|hCoV-19/Gabon/ITM-K011/2020|EPI ISL 539573|A|Gabon|2020-03-22	Africa|hCoV-19/Kenya/C3739/2020|EPI ISL 568717|B.1.5|Kenya|2020-05-04	0.0003394624	Africa
Africa|hCoV-19/Gabon/ITM-K023/2020|EPI ISL 539574|B.1.178|Gabon|2020-03-27	Africa|hCoV-19/Kenya/C3739/2020|EPI ISL 568717|B.1.5|Kenya|2020-05-04	0.0001018125	Africa
Africa|hCoV-19/Gabon/ITM-K027/2020|EPI ISL 539575|A|Gabon|2020-03-27	Africa|hCoV-19/Kenya/C3739/2020|EPI ISL 568717|B.1.5|Kenya|2020-05-04	0.0003394543	Africa
Africa|hCoV-19/Gabon/ITM-K028/2020|EPI ISL 539576|B.1.292|Gabon|2020-03-27	Africa|hCoV-19/Kenya/C3739/2020|EPI ISL 568717|B.1.5|Kenya|2020-05-04	0.0001018145	Africa
Africa|hCoV-19/Gambia/0214/2020|EPI ISL 471158|B.1|Gambia|2020-03-29	Africa|hCoV-19/Kenya/C3739/2020|EPI ISL 568717|B.1.5|Kenya|2020-05-04	0.0002720369	Africa
Africa|hCoV-19/Gambia/0268/2020|EPI ISL 471159|B.1.1|Gambia|2020-03-21	Africa|hCoV-19/Kenya/C3739/2020|EPI ISL 568717|B.1.5|Kenya|2020-05-04	0.0001370938	Africa
Africa|hCoV-19/Gambia/0278/2020|EPI ISL 471160|B.1.1|Gambia|2020-03-20	Africa|hCoV-19/Kenya/C3739/2020|EPI ISL 568717|B.1.5|Kenya|2020-05-04	0.0001372960	Africa
Africa|hCoV-19/Gambia/0528/2020|EPI ISL 471161|B.1.1.293|Gambia|2020-04-30	Africa|hCoV-19/Kenya/C3739/2020|EPI ISL 568717|B.1.5|Kenya|2020-05-04	0.0001740970	Africa
Africa|hCoV-19/Gambia/0531/2020|EPI ISL 471162|B.1.1.293|Gambia|2020-04-30	Africa|hCoV-19/Kenya/C3739/2020|EPI ISL 568717|B.1.5|Kenya|2020-05-04	0.0001741093	Africa
Africa|hCoV-19/Gambia/0536/2020|EPI ISL 471163|B.1.1.293|Gambia|2020-04-30	Africa|hCoV-19/Kenya/C3739/2020|EPI ISL 568717|B.1.5|Kenya|2020-05-04	0.0001697133	Africa
Africa|hCoV-19/Gambia/0547/2020|EPI ISL 471164|B.1.1.293|Gambia|2020-04-30	Africa|hCoV-19/Kenya/C3739/2020|EPI ISL 568717|B.1.5|Kenya|2020-05-04	0.0001699845	Africa
Africa|hCoV-19/Gambia/0548/2020|EPI ISL 471165|B.1.5|Gambia|2020-04-30	Africa|hCoV-19/Kenya/C3739/2020|EPI ISL 568717|B.1.5|Kenya|2020-05-04	0.0000351374	Africa
Africa|hCoV-19/Gambia/1090/2020|EPI ISL 471166|B.1.1|Gambia|2020-05-04	Africa|hCoV-19/Kenya/C3739/2020|EPI ISL 568717|B.1.5|Kenya|2020-05-04	0.0002053325	Africa
Africa|hCoV-19/Gambia/1094/2020|EPI ISL 471167|B.1.1.293|Gambia|2020-05-04	Africa|hCoV-19/Kenya/C3739/2020|EPI ISL 568717|B.1.5|Kenya|2020-05-04	0.0001697133	Africa
Africa|hCoV-19/Gambia/1251/2020|EPI ISL 471168|B.1.1.293|Gambia|2020-05-07	Africa|hCoV-19/Kenya/C3739/2020|EPI ISL 568717|B.1.5|Kenya|2020-05-04	0.0001740972	Africa
Africa|hCoV-19/Gambia/1264/2020|EPI ISL 471169|B.1.1|Gambia|2020-05-07	Africa|hCoV-19/Kenya/C3739/2020|EPI ISL 568717|B.1.5|Kenya|2020-05-04	0.0001369061	Africa
Africa|hCoV-19/Gambia/1271/2020|EPI ISL 471170|B.1.1|Gambia|2020-05-07	Africa|hCoV-19/Kenya/C3739/2020|EPI ISL 568717|B.1.5|Kenya|2020-05-04	0.0001370844	Africa
Africa|hCoV-19/Gambia/1277/2020|EPI ISL 471171|B.1.1.293|Gambia|2020-05-07	Africa|hCoV-19/Kenya/C3739/2020|EPI ISL 568717|B.1.5|Kenya|2020-05-04	0.0001697133	Africa
Africa|hCoV-19/Gambia/3668/2020|EPI ISL 560992|B.1.5.12|Gambia|2020-07-30	Africa|hCoV-19/Kenya/C3739/2020|EPI ISL 568717|B.1.5|Kenya|2020-05-04	0.0002735829	Africa
Africa|hCoV-19/Gambia/3670/2020|EPI ISL 560993|B.1.5.12|Gambia|2020-07-30	Africa|hCoV-19/Kenya/C3739/2020|EPI ISL 568717|B.1.5|Kenya|2020-05-04	0.0002758466	Africa
Africa|hCoV-19/Gambia/3671/2020|EPI ISL 560994|B.1.1.293|Gambia|2020-07-30	Africa|hCoV-19/Kenya/C3739/2020|EPI ISL 568717|B.1.5|Kenya|2020-05-04	0.0001367812	Africa
Africa|hCoV-19/Gambia/3673/2020|EPI ISL 560995|B.1.5|Gambia|2020-07-30	Africa|hCoV-19/Kenya/C3739/2020|EPI ISL 568717|B.1.5|Kenya|2020-05-04	0.0001368027	Africa
Africa|hCoV-19/Gambia/3676/2020|EPI ISL 560996|B.1.5|Gambia|2020-07-30	Africa|hCoV-19/Kenya/C3739/2020|EPI ISL 568717|B.1.5|Kenya|2020-05-04	0.0000348177	Africa
Africa|hCoV-19/Gambia/3678/2020|EPI ISL 560997|B.1.292|Gambia|2020-07-30	Africa|hCoV-19/Kenya/C3739/2020|EPI ISL 568717|B.1.5|Kenya|2020-05-04	0.0001357600	Africa
Africa|hCoV-19/Gambia/3679/2020|EPI ISL 560998|B.1.5.12|Gambia|2020-07-30	Africa|hCoV-19/Kenya/C3739/2020|EPI ISL 568717|B.1.5|Kenya|2020-05-04	0.0002068941	Africa
Africa|hCoV-19/Gambia/3680/2020|EPI ISL 560999|B.1.5|Gambia|2020-07-30	Africa|hCoV-19/Kenya/C3739/2020|EPI ISL 568717|B.1.5|Kenya|2020-05-04	0.0000344745	Africa
Africa|hCoV-19/Gambia/3683/2020|EPI ISL 561000|B.1.292|Gambia|2020-07-30	Africa|hCoV-19/Kenya/C3739/2020|EPI ISL 568717|B.1.5|Kenya|2020-05-04	0.0001697034	Africa
Africa|hCoV-19/Gambia/3703/2020|EPI ISL 561001|B.1.5.12|Gambia|2020-07-30	Africa|hCoV-19/Kenya/C3739/2020|EPI ISL 568717|B.1.5|Kenya|2020-05-04	0.0002036532	Africa
Africa|hCoV-19/Gambia/3717/2020|EPI ISL 561002|B.1.5|Gambia|2020-07-30	Africa|hCoV-19/Kenya/C3739/2020|EPI ISL 568717|B.1.5|Kenya|2020-05-04	0.0000689593	Africa
Africa|hCoV-19/Gambia/3724/2020|EPI ISL 561003|B.1.5.12|Gambia|2020-07-30	Africa|hCoV-19/Kenya/C3739/2020|EPI ISL 568717|B.1.5|Kenya|2020-05-04	0.0002036532	Africa
Africa|hCoV-19/Gambia/3725/2020|EPI ISL 561004|B.1.1.293|Gambia|2020-07-30	Africa|hCoV-19/Kenya/C3739/2020|EPI ISL 568717|B.1.5|Kenya|2020-05-04	0.0003055296	Africa
Africa|hCoV-19/Gambia/3728/2020|EPI ISL 561005|B.1.5|Gambia|2020-07-30	Africa|hCoV-19/Kenya/C3739/2020|EPI ISL 568717|B.1.5|Kenya|2020-05-04	0.0000000000	Africa
Africa|hCoV-19/Gambia/3729/2020|EPI ISL 561006|B.1.5.12|Gambia|2020-07-30	Africa|hCoV-19/Kenya/C3739/2020|EPI ISL 568717|B.1.5|Kenya|2020-05-04	0.0001357584	Africa
Africa|hCoV-19/Gambia/3732/2020|EPI ISL 561007|B.1.5|Gambia|2020-07-30	Africa|hCoV-19/Kenya/C3739/2020|EPI ISL 568717|B.1.5|Kenya|2020-05-04	0.0000689664	Africa
Africa|hCoV-19/Gambia/3735/2020|EPI ISL 561008|B.1.5|Gambia|2020-07-30	Africa|hCoV-19/Kenya/C3739/2020|EPI ISL 568717|B.1.5|Kenya|2020-05-04	0.0000000000	Africa
Africa|hCoV-19/Gambia/3737/2020|EPI ISL 561009|B.1.1.293|Gambia|2020-07-30	Africa|hCoV-19/Kenya/C3739/2020|EPI ISL 568717|B.1.5|Kenya|2020-05-04	0.0002037590	Africa
Africa|hCoV-19/Gambia/3741/2020|EPI ISL 561010|B.1.5.12|Gambia|2020-07-30	Africa|hCoV-19/Kenya/C3739/2020|EPI ISL 568717|B.1.5|Kenya|2020-05-04	0.0001379100	Africa
Africa|hCoV-19/Gambia/3743/2020|EPI ISL 561011|B.1.5.12|Gambia|2020-07-30	Africa|hCoV-19/Kenya/C3739/2020|EPI ISL 568717|B.1.5|Kenya|2020-05-04	0.0002715588	Africa
Africa|hCoV-19/Gambia/3749/2020|EPI ISL 561012|B.1.5.12|Gambia|2020-07-30	Africa|hCoV-19/Kenya/C3739/2020|EPI ISL 568717|B.1.5|Kenya|2020-05-04	0.0002036463	Africa
Africa|hCoV-19/Gambia/3761/2020|EPI ISL 561013|B.1.5.12|Gambia|2020-07-30	Africa|hCoV-19/Kenya/C3739/2020|EPI ISL 568717|B.1.5|Kenya|2020-05-04	0.0002036463	Africa
Africa|hCoV-19/Gambia/3772/2020|EPI ISL 561025|B.1.5|Gambia|2020-07-30	Africa|hCoV-19/Kenya/C3739/2020|EPI ISL 568717|B.1.5|Kenya|2020-05-04	0.0000348395	Africa
Africa|hCoV-19/Gambia/GC19-015/2020|EPI ISL 428855|B.1.1.8|Gambia|2020-03-17	Africa|hCoV-19/Kenya/C3739/2020|EPI ISL 568717|B.1.5|Kenya|2020-05-04	0.0001697056	Africa
Africa|hCoV-19/Gambia/GC19-026/2020|EPI ISL 428856|B.6|Gambia|2020-03-21	Africa|hCoV-19/Kenya/C3739/2020|EPI ISL 568717|B.1.5|Kenya|2020-05-04	0.0003055016	Africa
Africa|hCoV-19/Gambia/GC19-029/2020|EPI ISL 428857|B.1|Gambia|2020-04-20	Africa|hCoV-19/Kenya/C3739/2020|EPI ISL 568717|B.1.5|Kenya|2020-05-04	0.0001018190	Africa
Africa|hCoV-19/Gambia/GC19-0479/2020|EPI ISL 561015|B.1.1.293|Gambia|2020-04-29	Africa|hCoV-19/Kenya/C3739/2020|EPI ISL 568717|B.1.5|Kenya|2020-05-04	0.0001756248	Africa
Africa|hCoV-19/Gambia/GC19-0544/2020|EPI ISL 561016|B.1.5|Gambia|2020-05-01	Africa|hCoV-19/Kenya/C3739/2020|EPI ISL 568717|B.1.5|Kenya|2020-05-04	0.0000353331	Africa
Africa|hCoV-19/Gambia/GC19-1385/2020|EPI ISL 561018|B.1.5|Gambia|2020-05-12	Africa|hCoV-19/Kenya/C3739/2020|EPI ISL 568717|B.1.5|Kenya|2020-05-04	0.0000353481	Africa
Africa|hCoV-19/Gambia/GC19-1503/2020|EPI ISL 561021|B.1.1|Gambia|2020-05-14	Africa|hCoV-19/Kenya/C3739/2020|EPI ISL 568717|B.1.5|Kenya|2020-05-04	0.0002376079	Africa
Africa|hCoV-19/Gambia/GC19-1527/2020|EPI ISL 561022|B.1.1.293|Gambia|2020-05-16	Africa|hCoV-19/Kenya/C3739/2020|EPI ISL 568717|B.1.5|Kenya|2020-05-04	0.0001697306	Africa
Africa|hCoV-19/Gambia/GC19-1533/2020|EPI ISL 561023|B.1.1.264|Gambia|2020-05-16	Africa|hCoV-19/Kenya/C3739/2020|EPI ISL 568717|B.1.5|Kenya|2020-05-04	0.0001759344	Africa
Africa|hCoV-19/Gambia/GC19-1572/2020|EPI ISL 561014|B.1.1|Gambia|2020-05-20	Africa|hCoV-19/Kenya/C3739/2020|EPI ISL 568717|B.1.5|Kenya|2020-05-04	0.0001394542	Africa
Africa|hCoV-19/Gambia/GC19-1575/2020|EPI ISL 561026|B.1.1|Gambia|2020-05-20	Africa|hCoV-19/Kenya/C3739/2020|EPI ISL 568717|B.1.5|Kenya|2020-05-04	0.0001387881	Africa
Africa|hCoV-19/Gambia/GC19-1606/2020|EPI ISL 561027|B.1.1|Gambia|2020-05-20	Africa|hCoV-19/Kenya/C3739/2020|EPI ISL 568717|B.1.5|Kenya|2020-05-04	0.0001741212	Africa
Africa|hCoV-19/Gambia/GC19-1706/2020|EPI ISL 561028|B.1.5|Gambia|2020-05-22	Africa|hCoV-19/Kenya/C3739/2020|EPI ISL 568717|B.1.5|Kenya|2020-05-04	0.0000349858	Africa
Africa|hCoV-19/Gambia/GC19-1814/2020|EPI ISL 561032|B.1.5|Gambia|2020-05-28	Africa|hCoV-19/Kenya/C3739/2020|EPI ISL 568717|B.1.5|Kenya|2020-05-04	0.0000353356	Africa
Africa|hCoV-19/Gambia/GC19-1818/2020|EPI ISL 561034|B.1.1|Gambia|2020-05-28	Africa|hCoV-19/Kenya/C3739/2020|EPI ISL 568717|B.1.5|Kenya|2020-05-04	0.0002376241	Africa
Africa|hCoV-19/Gambia/GC19-1983/2020|EPI ISL 561038|B.1.1|Gambia|2020-06-07	Africa|hCoV-19/Kenya/C3739/2020|EPI ISL 568717|B.1.5|Kenya|2020-05-04	0.0002376164	Africa
Africa|hCoV-19/Gambia/GC19-2197/2020|EPI ISL 561040|B.1.292|Gambia|2020-06-26	Africa|hCoV-19/Kenya/C3739/2020|EPI ISL 568717|B.1.5|Kenya|2020-05-04	0.0001368701	Africa
Africa|hCoV-19/Gambia/GC19-2427/2020|EPI ISL 561105|B.1.1.293|Gambia|2020-07-21	Africa|hCoV-19/Kenya/C3739/2020|EPI ISL 568717|B.1.5|Kenya|2020-05-04	0.0001697381	Africa
Africa|hCoV-19/Gambia/GC19-2443/2020|EPI ISL 561106|B.1.5|Gambia|2020-07-21	Africa|hCoV-19/Kenya/C3739/2020|EPI ISL 568717|B.1.5|Kenya|2020-05-04	0.0000000000	Africa
Africa|hCoV-19/Gambia/GC19-2450/2020|EPI ISL 561107|B.1.5.12|Gambia|2020-07-21	Africa|hCoV-19/Kenya/C3739/2020|EPI ISL 568717|B.1.5|Kenya|2020-05-04	0.0002036558	Africa
Africa|hCoV-19/Gambia/GC19-2459/2020|EPI ISL 561108|B.1.1.293|Gambia|2020-07-21	Africa|hCoV-19/Kenya/C3739/2020|EPI ISL 568717|B.1.5|Kenya|2020-05-04	0.0001368874	Africa
Africa|hCoV-19/Gambia/GC19-2469/2020|EPI ISL 561109|B.1.5|Gambia|2020-07-21	Africa|hCoV-19/Kenya/C3739/2020|EPI ISL 568717|B.1.5|Kenya|2020-05-04	0.0000000000	Africa
Africa|hCoV-19/Gambia/GC19-2473/2020|EPI ISL 561110|B.1.5.12|Gambia|2020-07-21	Africa|hCoV-19/Kenya/C3739/2020|EPI ISL 568717|B.1.5|Kenya|2020-05-04	0.0002376139	Africa
Africa|hCoV-19/Gambia/GC19-2498/2020|EPI ISL 561111|B.1.292|Gambia|2020-07-21	Africa|hCoV-19/Kenya/C3739/2020|EPI ISL 568717|B.1.5|Kenya|2020-05-04	0.0001696978	Africa
Africa|hCoV-19/Gambia/GC19-2525/2020|EPI ISL 561113|B.1.1.293|Gambia|2020-07-21	Africa|hCoV-19/Kenya/C3739/2020|EPI ISL 568717|B.1.5|Kenya|2020-05-04	0.0002376140	Africa
Africa|hCoV-19/Gambia/GC19-2526/2020|EPI ISL 561114|B.1.5.12|Gambia|2020-07-21	Africa|hCoV-19/Kenya/C3739/2020|EPI ISL 568717|B.1.5|Kenya|2020-05-04	0.0002376188	Africa
Africa|hCoV-19/Gambia/GC19-2629/2020|EPI ISL 561123|B.1.5.12|Gambia|2020-07-21	Africa|hCoV-19/Kenya/C3739/2020|EPI ISL 568717|B.1.5|Kenya|2020-05-04	0.0002053283	Africa
Africa|hCoV-19/Gambia/GC19-2632/2020|EPI ISL 561124|B.1.5.12|Gambia|2020-07-21	Africa|hCoV-19/Kenya/C3739/2020|EPI ISL 568717|B.1.5|Kenya|2020-05-04	0.0002051739	Africa
Africa|hCoV-19/Gambia/GC19-2638/2020|EPI ISL 561126|B.1.5.12|Gambia|2020-07-21	Africa|hCoV-19/Kenya/C3739/2020|EPI ISL 568717|B.1.5|Kenya|2020-05-04	0.0001734131	Africa
Africa|hCoV-19/Gambia/GC19-2652/2020|EPI ISL 561128|B.1.5.12|Gambia|2020-07-21	Africa|hCoV-19/Kenya/C3739/2020|EPI ISL 568717|B.1.5|Kenya|2020-05-04	0.0001018677	Africa
Africa|hCoV-19/Gambia/GC19-2654/2020|EPI ISL 561130|B.1.292|Gambia|2020-07-21	Africa|hCoV-19/Kenya/C3739/2020|EPI ISL 568717|B.1.5|Kenya|2020-05-04	0.0002036622	Africa
Africa|hCoV-19/Gambia/GC19-2663/2020|EPI ISL 561133|B.1.1.293|Gambia|2020-07-21	Africa|hCoV-19/Kenya/C3739/2020|EPI ISL 568717|B.1.5|Kenya|2020-05-04	0.0002715644	Africa
Africa|hCoV-19/Gambia/GC19-2707/2020|EPI ISL 561134|B.1.1.293|Gambia|2020-07-21	Africa|hCoV-19/Kenya/C3739/2020|EPI ISL 568717|B.1.5|Kenya|2020-05-04	0.0002051851	Africa
Africa|hCoV-19/Gambia/GC19-2711/2020|EPI ISL 561135|B.1.5.12|Gambia|2020-07-21	Africa|hCoV-19/Kenya/C3739/2020|EPI ISL 568717|B.1.5|Kenya|2020-05-04	0.0001696943	Africa
Africa|hCoV-19/Gambia/GC19-2730/2020|EPI ISL 561136|B.1.5.12|Gambia|2020-07-21	Africa|hCoV-19/Kenya/C3739/2020|EPI ISL 568717|B.1.5|Kenya|2020-05-04	0.0003078059	Africa
Africa|hCoV-19/Gambia/GC19-2731/2020|EPI ISL 561137|B.1.1.293|Gambia|2020-07-21	Africa|hCoV-19/Kenya/C3739/2020|EPI ISL 568717|B.1.5|Kenya|2020-05-04	0.0002376300	Africa
Africa|hCoV-19/Gambia/GC19-2828/2020|EPI ISL 561150|B.1.361|Gambia|2020-07-24	Africa|hCoV-19/Kenya/C3739/2020|EPI ISL 568717|B.1.5|Kenya|2020-05-04	0.0001697167	Africa
Africa|hCoV-19/Gambia/GC19-2842/2020|EPI ISL 561151|B.1.1|Gambia|2020-07-24	Africa|hCoV-19/Kenya/C3739/2020|EPI ISL 568717|B.1.5|Kenya|2020-05-04	0.0002715855	Africa
Africa|hCoV-19/Gambia/GC19-2898/2020|EPI ISL 561153|B.1.5.12|Gambia|2020-07-24	Africa|hCoV-19/Kenya/C3739/2020|EPI ISL 568717|B.1.5|Kenya|2020-05-04	0.0001697058	Africa
Africa|hCoV-19/Gambia/GC19-2904/2020|EPI ISL 561154|B.1.1|Gambia|2020-07-24	Africa|hCoV-19/Kenya/C3739/2020|EPI ISL 568717|B.1.5|Kenya|2020-05-04	0.0002715763	Africa
Africa|hCoV-19/Gambia/GC19-2947/2020|EPI ISL 561155|B.1.5.12|Gambia|2020-07-24	Africa|hCoV-19/Kenya/C3739/2020|EPI ISL 568717|B.1.5|Kenya|2020-05-04	0.0002036463	Africa
Africa|hCoV-19/Gambia/GC19-2973/2020|EPI ISL 561156|B.1.1.293|Gambia|2020-07-24	Africa|hCoV-19/Kenya/C3739/2020|EPI ISL 568717|B.1.5|Kenya|2020-05-04	0.0002036601	Africa
Africa|hCoV-19/Gambia/GC19-2977/2020|EPI ISL 561157|B.1.1.293|Gambia|2020-07-24	Africa|hCoV-19/Kenya/C3739/2020|EPI ISL 568717|B.1.5|Kenya|2020-05-04	0.0002036670	Africa
Africa|hCoV-19/Gambia/GC19-2985/2020|EPI ISL 561158|B.1.5.12|Gambia|2020-07-24	Africa|hCoV-19/Kenya/C3739/2020|EPI ISL 568717|B.1.5|Kenya|2020-05-04	0.0001018124	Africa
Africa|hCoV-19/Gambia/GC19-2991/2020|EPI ISL 561159|B.1.1|Gambia|2020-07-24	Africa|hCoV-19/Kenya/C3739/2020|EPI ISL 568717|B.1.5|Kenya|2020-05-04	0.0001357831	Africa
Africa|hCoV-19/Gambia/GC19-3064/2020|EPI ISL 561160|B.1.1|Gambia|2020-07-25	Africa|hCoV-19/Kenya/C3739/2020|EPI ISL 568717|B.1.5|Kenya|2020-05-04	0.0002715947	Africa
Africa|hCoV-19/Gambia/GC19-3065/2020|EPI ISL 561161|B.1.5.12|Gambia|2020-07-25	Africa|hCoV-19/Kenya/C3739/2020|EPI ISL 568717|B.1.5|Kenya|2020-05-04	0.0002416907	Africa
Africa|hCoV-19/Gambia/GC19-3081/2020|EPI ISL 561162|B.1.1|Gambia|2020-07-25	Africa|hCoV-19/Kenya/C3739/2020|EPI ISL 568717|B.1.5|Kenya|2020-05-04	0.0002715856	Africa
Africa|hCoV-19/Gambia/GC19-3085/2020|EPI ISL 561163|B.1.1.293|Gambia|2020-07-25	Africa|hCoV-19/Kenya/C3739/2020|EPI ISL 568717|B.1.5|Kenya|2020-05-04	0.0001367966	Africa
Africa|hCoV-19/Gambia/GC19-3087/2020|EPI ISL 561041|B.1.292|Gambia|2020-07-25	Africa|hCoV-19/Kenya/C3739/2020|EPI ISL 568717|B.1.5|Kenya|2020-05-04	0.0002036415	Africa
Africa|hCoV-19/Gambia/GC19-3099/2020|EPI ISL 561164|B.1.1.242|Gambia|2020-07-25	Africa|hCoV-19/Kenya/C3739/2020|EPI ISL 568717|B.1.5|Kenya|2020-05-04	0.0002715681	Africa
Africa|hCoV-19/Gambia/GC19-3110/2020|EPI ISL 561165|B.1.1.293|Gambia|2020-07-25	Africa|hCoV-19/Kenya/C3739/2020|EPI ISL 568717|B.1.5|Kenya|2020-05-04	0.0002376164	Africa
Africa|hCoV-19/Gambia/GC19-3112/2020|EPI ISL 561166|B.1|Gambia|2020-07-25	Africa|hCoV-19/Kenya/C3739/2020|EPI ISL 568717|B.1.5|Kenya|2020-05-04	0.0002715432	Africa
Africa|hCoV-19/Gambia/GC19-3113/2020|EPI ISL 561167|B.1.1.293|Gambia|2020-07-25	Africa|hCoV-19/Kenya/C3739/2020|EPI ISL 568717|B.1.5|Kenya|2020-05-04	0.0002036601	Africa
Africa|hCoV-19/Gambia/GC19-3114/2020|EPI ISL 561168|B.1.1|Gambia|2020-07-25	Africa|hCoV-19/Kenya/C3739/2020|EPI ISL 568717|B.1.5|Kenya|2020-05-04	0.0002715763	Africa
Africa|hCoV-19/Gambia/GC19-3135/2020|EPI ISL 561169|B.1.5.12|Gambia|2020-07-27	Africa|hCoV-19/Kenya/C3739/2020|EPI ISL 568717|B.1.5|Kenya|2020-05-04	0.0001025782	Africa
Africa|hCoV-19/Gambia/GC19-3140/2020|EPI ISL 561042|B.1.5.12|Gambia|2020-07-27	Africa|hCoV-19/Kenya/C3739/2020|EPI ISL 568717|B.1.5|Kenya|2020-05-04	0.0002715763	Africa
Africa|hCoV-19/Gambia/GC19-3145/2020|EPI ISL 561170|B.1.1|Gambia|2020-07-27	Africa|hCoV-19/Kenya/C3739/2020|EPI ISL 568717|B.1.5|Kenya|2020-05-04	0.0002715855	Africa
Africa|hCoV-19/Gambia/GC19-3146/2020|EPI ISL 561171|B.1.5.12|Gambia|2020-07-27	Africa|hCoV-19/Kenya/C3739/2020|EPI ISL 568717|B.1.5|Kenya|2020-05-04	0.0001026108	Africa
Africa|hCoV-19/Gambia/GC19-3165/2020|EPI ISL 561043|B.1.1.293|Gambia|2020-07-27	Africa|hCoV-19/Kenya/C3739/2020|EPI ISL 568717|B.1.5|Kenya|2020-05-04	0.0002036601	Africa
Africa|hCoV-19/Gambia/GC19-3166/2020|EPI ISL 561044|B.1.5.12|Gambia|2020-07-27	Africa|hCoV-19/Kenya/C3739/2020|EPI ISL 568717|B.1.5|Kenya|2020-05-04	0.0001025746	Africa
Africa|hCoV-19/Gambia/GC19-3189/2020|EPI ISL 561045|B.1.5|Gambia|2020-07-27	Africa|hCoV-19/Kenya/C3739/2020|EPI ISL 568717|B.1.5|Kenya|2020-05-04	0.0000344891	Africa
Africa|hCoV-19/Gambia/GC19-3192/2020|EPI ISL 561046|B.1.5|Gambia|2020-07-27	Africa|hCoV-19/Kenya/C3739/2020|EPI ISL 568717|B.1.5|Kenya|2020-05-04	0.0000683978	Africa
Africa|hCoV-19/Gambia/GC19-3193/2020|EPI ISL 561047|B.1.5.12|Gambia|2020-07-27	Africa|hCoV-19/Kenya/C3739/2020|EPI ISL 568717|B.1.5|Kenya|2020-05-04	0.0001025712	Africa
Africa|hCoV-19/Gambia/GC19-3208/2020|EPI ISL 561048|B.1.5.12|Gambia|2020-07-27	Africa|hCoV-19/Kenya/C3739/2020|EPI ISL 568717|B.1.5|Kenya|2020-05-04	0.0001709882	Africa
Africa|hCoV-19/Gambia/GC19-3209/2020|EPI ISL 561049|B.1.5.12|Gambia|2020-07-27	Africa|hCoV-19/Kenya/C3739/2020|EPI ISL 568717|B.1.5|Kenya|2020-05-04	0.0000683887	Africa
Africa|hCoV-19/Gambia/GC19-3210/2020|EPI ISL 561050|B.1.5.12|Gambia|2020-07-27	Africa|hCoV-19/Kenya/C3739/2020|EPI ISL 568717|B.1.5|Kenya|2020-05-04	0.0000693624	Africa
Africa|hCoV-19/Gambia/GC19-3214/2020|EPI ISL 561051|B.1.1.293|Gambia|2020-07-27	Africa|hCoV-19/Kenya/C3739/2020|EPI ISL 568717|B.1.5|Kenya|2020-05-04	0.0001025953	Africa
Africa|hCoV-19/Gambia/GC19-3219/2020|EPI ISL 561052|B.1.5.12|Gambia|2020-07-27	Africa|hCoV-19/Kenya/C3739/2020|EPI ISL 568717|B.1.5|Kenya|2020-05-04	0.0001018262	Africa
Africa|hCoV-19/Gambia/GC19-3246/2020|EPI ISL 561053|B.1.5.12|Gambia|2020-07-27	Africa|hCoV-19/Kenya/C3739/2020|EPI ISL 568717|B.1.5|Kenya|2020-05-04	0.0001025838	Africa
Africa|hCoV-19/Gambia/GC19-3255/2020|EPI ISL 561054|B.1.177|Gambia|2020-07-27	Africa|hCoV-19/Kenya/C3739/2020|EPI ISL 568717|B.1.5|Kenya|2020-05-04	0.0000341975	Africa
Africa|hCoV-19/Gambia/GC19-3266/2020|EPI ISL 561055|B.1.5|Gambia|2020-07-27	Africa|hCoV-19/Kenya/C3739/2020|EPI ISL 568717|B.1.5|Kenya|2020-05-04	0.0000000000	Africa
Africa|hCoV-19/Gambia/GC19-3267/2020|EPI ISL 561056|B.1.5.12|Gambia|2020-07-27	Africa|hCoV-19/Kenya/C3739/2020|EPI ISL 568717|B.1.5|Kenya|2020-05-04	0.0000341940	Africa
Africa|hCoV-19/Gambia/GC19-3278/2020|EPI ISL 561058|B.1.5.12|Gambia|2020-07-27	Africa|hCoV-19/Kenya/C3739/2020|EPI ISL 568717|B.1.5|Kenya|2020-05-04	0.0000683801	Africa
Africa|hCoV-19/Gambia/GC19-3301/2020|EPI ISL 561059|B.1.5.12|Gambia|2020-07-27	Africa|hCoV-19/Kenya/C3739/2020|EPI ISL 568717|B.1.5|Kenya|2020-05-04	0.0000683871	Africa
Africa|hCoV-19/Gambia/GC19-3317/2020|EPI ISL 561060|B.1.5|Gambia|2020-07-27	Africa|hCoV-19/Kenya/C3739/2020|EPI ISL 568717|B.1.5|Kenya|2020-05-04	0.0000678973	Africa
Africa|hCoV-19/Gambia/GC19-3323/2020|EPI ISL 561061|B.1.5|Gambia|2020-07-27	Africa|hCoV-19/Kenya/C3739/2020|EPI ISL 568717|B.1.5|Kenya|2020-05-04	0.0000341990	Africa
Africa|hCoV-19/Gambia/GC19-3358/2020|EPI ISL 561062|B.1.1.293|Gambia|2020-07-27	Africa|hCoV-19/Kenya/C3739/2020|EPI ISL 568717|B.1.5|Kenya|2020-05-04	0.0003055295	Africa
Africa|hCoV-19/Gambia/GC19-3365/2020|EPI ISL 561063|B.1.5.12|Gambia|2020-07-27	Africa|hCoV-19/Kenya/C3739/2020|EPI ISL 568717|B.1.5|Kenya|2020-05-04	0.0001367798	Africa
Africa|hCoV-19/Gambia/GC19-3373/2020|EPI ISL 561064|B.1.5|Gambia|2020-07-27	Africa|hCoV-19/Kenya/C3739/2020|EPI ISL 568717|B.1.5|Kenya|2020-05-04	0.0000000000	Africa
Africa|hCoV-19/Gambia/GC19-3374/2020|EPI ISL 561065|B.1.5.12|Gambia|2020-07-27	Africa|hCoV-19/Kenya/C3739/2020|EPI ISL 568717|B.1.5|Kenya|2020-05-04	0.0001025746	Africa
Africa|hCoV-19/Gambia/GC19-3375/2020|EPI ISL 561066|B.1.5.12|Gambia|2020-07-27	Africa|hCoV-19/Kenya/C3739/2020|EPI ISL 568717|B.1.5|Kenya|2020-05-04	0.0000683801	Africa
Africa|hCoV-19/Gambia/GC19-3380/2020|EPI ISL 561067|B.1.5.12|Gambia|2020-07-27	Africa|hCoV-19/Kenya/C3739/2020|EPI ISL 568717|B.1.5|Kenya|2020-05-04	0.0001025817	Africa
Africa|hCoV-19/Gambia/GC19-3381/2020|EPI ISL 561068|B.1.5.12|Gambia|2020-07-27	Africa|hCoV-19/Kenya/C3739/2020|EPI ISL 568717|B.1.5|Kenya|2020-05-04	0.0002715523	Africa
Africa|hCoV-19/Gambia/GC19-3396/2020|EPI ISL 561069|B.1.5.12|Gambia|2020-07-27	Africa|hCoV-19/Kenya/C3739/2020|EPI ISL 568717|B.1.5|Kenya|2020-05-04	0.0002376035	Africa
Africa|hCoV-19/Gambia/GC19-3398/2020|EPI ISL 561070|B.1.1.242|Gambia|2020-07-27	Africa|hCoV-19/Kenya/C3739/2020|EPI ISL 568717|B.1.5|Kenya|2020-05-04	0.0003734328	Africa
Africa|hCoV-19/Gambia/GC19-3399/2020|EPI ISL 561172|B.1.5|Gambia|2020-07-27	Africa|hCoV-19/Kenya/C3739/2020|EPI ISL 568717|B.1.5|Kenya|2020-05-04	0.0001018363	Africa
Africa|hCoV-19/Gambia/GC19-3400/2020|EPI ISL 561173|B.1.5|Gambia|2020-07-27	Africa|hCoV-19/Kenya/C3739/2020|EPI ISL 568717|B.1.5|Kenya|2020-05-04	0.0001018273	Africa
Africa|hCoV-19/Gambia/GC19-3407/2020|EPI ISL 561174|B.1.1.242|Gambia|2020-07-27	Africa|hCoV-19/Kenya/C3739/2020|EPI ISL 568717|B.1.5|Kenya|2020-05-04	0.0001357790	Africa
Africa|hCoV-19/Gambia/GC19-3411/2020|EPI ISL 561175|B.1.5.12|Gambia|2020-07-27	Africa|hCoV-19/Kenya/C3739/2020|EPI ISL 568717|B.1.5|Kenya|2020-05-04	0.0001724285	Africa
Africa|hCoV-19/Gambia/GC19-3418/2020|EPI ISL 561176|B.1.1.242|Gambia|2020-07-27	Africa|hCoV-19/Kenya/C3739/2020|EPI ISL 568717|B.1.5|Kenya|2020-05-04	0.0002036650	Africa
Africa|hCoV-19/Gambia/GC19-3429/2020|EPI ISL 561178|B.1.5.12|Gambia|2020-07-27	Africa|hCoV-19/Kenya/C3739/2020|EPI ISL 568717|B.1.5|Kenya|2020-05-04	0.0001018125	Africa
Africa|hCoV-19/Gambia/GC19-3432/2020|EPI ISL 561179|B.1.5.12|Gambia|2020-07-27	Africa|hCoV-19/Kenya/C3739/2020|EPI ISL 568717|B.1.5|Kenya|2020-05-04	0.0002736222	Africa
Africa|hCoV-19/Gambia/GC19-3438/2020|EPI ISL 561180|B.1.5.12|Gambia|2020-07-27	Africa|hCoV-19/Kenya/C3739/2020|EPI ISL 568717|B.1.5|Kenya|2020-05-04	0.0002376172	Africa
Africa|hCoV-19/Gambia/GC19-3445/2020|EPI ISL 561181|B.1.5.12|Gambia|2020-07-27	Africa|hCoV-19/Kenya/C3739/2020|EPI ISL 568717|B.1.5|Kenya|2020-05-04	0.0003055027	Africa
Africa|hCoV-19/Gambia/GC19-3448/2020|EPI ISL 561183|B.1.5|Gambia|2020-07-27	Africa|hCoV-19/Kenya/C3739/2020|EPI ISL 568717|B.1.5|Kenya|2020-05-04	0.0000345272	Africa
Africa|hCoV-19/Gambia/GC19-3497/2020|EPI ISL 561184|B.1.5.12|Gambia|2020-07-27	Africa|hCoV-19/Kenya/C3739/2020|EPI ISL 568717|B.1.5|Kenya|2020-05-04	0.0002375874	Africa
Africa|hCoV-19/Gambia/GC19-3503/2020|EPI ISL 561186|B.1.5.12|Gambia|2020-07-27	Africa|hCoV-19/Kenya/C3739/2020|EPI ISL 568717|B.1.5|Kenya|2020-05-04	0.0001379114	Africa
Africa|hCoV-19/Gambia/GC19-3504/2020|EPI ISL 561187|B.1.5.12|Gambia|2020-07-27	Africa|hCoV-19/Kenya/C3739/2020|EPI ISL 568717|B.1.5|Kenya|2020-05-04	0.0002051809	Africa
Africa|hCoV-19/Gambia/GC19-3505/2020|EPI ISL 561188|B.1.5.12|Gambia|2020-07-27	Africa|hCoV-19/Kenya/C3739/2020|EPI ISL 568717|B.1.5|Kenya|2020-05-04	0.0001697081	Africa
Africa|hCoV-19/Gambia/GC19-3529/2020|EPI ISL 561191|B.1.5.12|Gambia|2020-07-27	Africa|hCoV-19/Kenya/C3739/2020|EPI ISL 568717|B.1.5|Kenya|2020-05-04	0.0002376091	Africa
Africa|hCoV-19/Gambia/GC19-3530/2020|EPI ISL 561192|B.1.5.12|Gambia|2020-07-27	Africa|hCoV-19/Kenya/C3739/2020|EPI ISL 568717|B.1.5|Kenya|2020-05-04	0.0001044565	Africa
Africa|hCoV-19/Gambia/GC19-3533/2020|EPI ISL 561193|B.1.1.293|Gambia|2020-07-27	Africa|hCoV-19/Kenya/C3739/2020|EPI ISL 568717|B.1.5|Kenya|2020-05-04	0.0002376381	Africa
Africa|hCoV-19/Gambia/GC19-3535/2020|EPI ISL 561194|B.1.1.242|Gambia|2020-07-27	Africa|hCoV-19/Kenya/C3739/2020|EPI ISL 568717|B.1.5|Kenya|2020-05-04	0.0003055338	Africa
Africa|hCoV-19/Gambia/GC19-3550/2020|EPI ISL 561195|B.1.5.12|Gambia|2020-07-27	Africa|hCoV-19/Kenya/C3739/2020|EPI ISL 568717|B.1.5|Kenya|2020-05-04	0.0002036581	Africa
Africa|hCoV-19/Gambia/GC19-3565/2020|EPI ISL 561196|B.1.5.12|Gambia|2020-07-27	Africa|hCoV-19/Kenya/C3739/2020|EPI ISL 568717|B.1.5|Kenya|2020-05-04	0.0001357527	Africa
Africa|hCoV-19/Gambia/GC19-3578/2020|EPI ISL 561197|B.1.5.12|Gambia|2020-07-27	Africa|hCoV-19/Kenya/C3739/2020|EPI ISL 568717|B.1.5|Kenya|2020-05-04	0.0001697750	Africa
Africa|hCoV-19/Gambia/GC19-3629/2020|EPI ISL 561199|B.1.5.12|Gambia|2020-07-27	Africa|hCoV-19/Kenya/C3739/2020|EPI ISL 568717|B.1.5|Kenya|2020-05-04	0.0002715644	Africa
Africa|hCoV-19/Gambia/GC19-3656/2020|EPI ISL 561201|B.1.5.12|Gambia|2020-07-27	Africa|hCoV-19/Kenya/C3739/2020|EPI ISL 568717|B.1.5|Kenya|2020-05-04	0.0001697116	Africa
Africa|hCoV-19/Gambia/GC19-3659/2020|EPI ISL 561202|B.1.1|Gambia|2020-07-27	Africa|hCoV-19/Kenya/C3739/2020|EPI ISL 568717|B.1.5|Kenya|2020-05-04	0.0001357799	Africa
Africa|hCoV-19/Gambia/GC19-3666/2020|EPI ISL 561204|B.1.5.12|Gambia|2020-07-27	Africa|hCoV-19/Kenya/C3739/2020|EPI ISL 568717|B.1.5|Kenya|2020-05-04	0.0002395629	Africa
Africa|hCoV-19/Gambia/GC19-3769/2020|EPI ISL 561072|B.1.292|Gambia|2020-07-27	Africa|hCoV-19/Kenya/C3739/2020|EPI ISL 568717|B.1.5|Kenya|2020-05-04	0.0001723844	Africa
Africa|hCoV-19/Gambia/GC19-3773/2020|EPI ISL 561073|B.1.5.12|Gambia|2020-07-27	Africa|hCoV-19/Kenya/C3739/2020|EPI ISL 568717|B.1.5|Kenya|2020-05-04	0.0002376035	Africa
Africa|hCoV-19/Gambia/GC19-3774/2020|EPI ISL 561074|B.1.5.12|Gambia|2020-07-27	Africa|hCoV-19/Kenya/C3739/2020|EPI ISL 568717|B.1.5|Kenya|2020-05-04	0.0002036560	Africa
Africa|hCoV-19/Gambia/GC19-3794/2020|EPI ISL 561078|B.1.5.12|Gambia|2020-07-27	Africa|hCoV-19/Kenya/C3739/2020|EPI ISL 568717|B.1.5|Kenya|2020-05-04	0.0002068713	Africa
Africa|hCoV-19/Gambia/GC19-3796/2020|EPI ISL 561079|B.1.5.12|Gambia|2020-07-27	Africa|hCoV-19/Kenya/C3739/2020|EPI ISL 568717|B.1.5|Kenya|2020-05-04	0.0002375922	Africa
Africa|hCoV-19/Gambia/GC19-3798/2020|EPI ISL 561080|B.1.1.242|Gambia|2020-07-27	Africa|hCoV-19/Kenya/C3739/2020|EPI ISL 568717|B.1.5|Kenya|2020-05-04	0.0003428252	Africa
Africa|hCoV-19/Gambia/GC19-3799/2020|EPI ISL 561081|B.1.1.242|Gambia|2020-07-27	Africa|hCoV-19/Kenya/C3739/2020|EPI ISL 568717|B.1.5|Kenya|2020-05-04	0.0003394626	Africa
Africa|hCoV-19/Gambia/GC19-3802/2020|EPI ISL 561082|B.1.5.12|Gambia|2020-07-27	Africa|hCoV-19/Kenya/C3739/2020|EPI ISL 568717|B.1.5|Kenya|2020-05-04	0.0002715487	Africa
Africa|hCoV-19/Gambia/GC19-3805/2020|EPI ISL 561083|B.1.5.12|Gambia|2020-07-27	Africa|hCoV-19/Kenya/C3739/2020|EPI ISL 568717|B.1.5|Kenya|2020-05-04	0.0002375979	Africa
Africa|hCoV-19/Gambia/GC19-3806/2020|EPI ISL 561084|B.1.1.293|Gambia|2020-07-27	Africa|hCoV-19/Kenya/C3739/2020|EPI ISL 568717|B.1.5|Kenya|2020-05-04	0.0002376188	Africa
Africa|hCoV-19/Gambia/GC19-3807/2020|EPI ISL 561085|B.1.1.293|Gambia|2020-07-27	Africa|hCoV-19/Kenya/C3739/2020|EPI ISL 568717|B.1.5|Kenya|2020-05-04	0.0002715910	Africa
Africa|hCoV-19/Gambia/GC19-3812/2020|EPI ISL 561086|B.1.1.293|Gambia|2020-07-27	Africa|hCoV-19/Kenya/C3739/2020|EPI ISL 568717|B.1.5|Kenya|2020-05-04	0.0003061801	Africa
Africa|hCoV-19/Gambia/GC19-3813/2020|EPI ISL 561087|B.1.1.293|Gambia|2020-07-27	Africa|hCoV-19/Kenya/C3739/2020|EPI ISL 568717|B.1.5|Kenya|2020-05-04	0.0002715818	Africa
Africa|hCoV-19/Gambia/GC19-3814/2020|EPI ISL 561088|B.1|Gambia|2020-07-27	Africa|hCoV-19/Kenya/C3739/2020|EPI ISL 568717|B.1.5|Kenya|2020-05-04	0.0003394980	Africa
Africa|hCoV-19/Gambia/GC19-3816/2020|EPI ISL 561089|B.1.1.293|Gambia|2020-07-27	Africa|hCoV-19/Kenya/C3739/2020|EPI ISL 568717|B.1.5|Kenya|2020-05-04	0.0001367872	Africa
Africa|hCoV-19/Gambia/GC19-3818/2020|EPI ISL 561090|B.1.1.293|Gambia|2020-07-27	Africa|hCoV-19/Kenya/C3739/2020|EPI ISL 568717|B.1.5|Kenya|2020-05-04	0.0003394842	Africa
Africa|hCoV-19/Gambia/GC19-3820/2020|EPI ISL 561091|B.1.1.293|Gambia|2020-07-27	Africa|hCoV-19/Kenya/C3739/2020|EPI ISL 568717|B.1.5|Kenya|2020-05-04	0.0002715818	Africa
Africa|hCoV-19/Gambia/GC19-3821/2020|EPI ISL 561092|B.1.5.12|Gambia|2020-07-27	Africa|hCoV-19/Kenya/C3739/2020|EPI ISL 568717|B.1.5|Kenya|2020-05-04	0.0001392685	Africa
Africa|hCoV-19/Gambia/GC19-3822/2020|EPI ISL 561093|B.1.5.12|Gambia|2020-07-27	Africa|hCoV-19/Kenya/C3739/2020|EPI ISL 568717|B.1.5|Kenya|2020-05-04	0.0002376035	Africa
Africa|hCoV-19/Gambia/GC19-3823/2020|EPI ISL 561094|B.1.5.12|Gambia|2020-07-27	Africa|hCoV-19/Kenya/C3739/2020|EPI ISL 568717|B.1.5|Kenya|2020-05-04	0.0002393981	Africa
Africa|hCoV-19/Gambia/GC19-3835/2020|EPI ISL 561096|B.1.1.293|Gambia|2020-07-27	Africa|hCoV-19/Kenya/C3739/2020|EPI ISL 568717|B.1.5|Kenya|2020-05-04	0.0002376268	Africa
Africa|hCoV-19/Gambia/GC19-3836/2020|EPI ISL 561097|B.1.5.12|Gambia|2020-07-27	Africa|hCoV-19/Kenya/C3739/2020|EPI ISL 568717|B.1.5|Kenya|2020-05-04	0.0001696983	Africa
Africa|hCoV-19/Gambia/GC19-3839/2020|EPI ISL 561098|B.1.5.12|Gambia|2020-07-27	Africa|hCoV-19/Kenya/C3739/2020|EPI ISL 568717|B.1.5|Kenya|2020-05-04	0.0002376035	Africa
Africa|hCoV-19/Gambia/GC19-3842/2020|EPI ISL 561099|B.1.1.293|Gambia|2020-07-27	Africa|hCoV-19/Kenya/C3739/2020|EPI ISL 568717|B.1.5|Kenya|2020-05-04	0.0003394911	Africa
Africa|hCoV-19/Gambia/GC19-3846/2020|EPI ISL 561100|B.1.1.293|Gambia|2020-07-27	Africa|hCoV-19/Kenya/C3739/2020|EPI ISL 568717|B.1.5|Kenya|2020-05-04	0.0003055358	Africa
Africa|hCoV-19/Gambia/GC19-3852/2020|EPI ISL 561101|B.1.5.12|Gambia|2020-07-27	Africa|hCoV-19/Kenya/C3739/2020|EPI ISL 568717|B.1.5|Kenya|2020-05-04	0.0002413740	Africa
Africa|hCoV-19/Gambia/GC19-3854/2020|EPI ISL 561102|B.1.1.293|Gambia|2020-07-27	Africa|hCoV-19/Kenya/C3739/2020|EPI ISL 568717|B.1.5|Kenya|2020-05-04	0.0003394911	Africa
Africa|hCoV-19/Gambia/GC192573/2020|EPI ISL 561115|B.1.5.12|Gambia|2020-07-21	Africa|hCoV-19/Kenya/C3739/2020|EPI ISL 568717|B.1.5|Kenya|2020-05-04	0.0002376140	Africa
Africa|hCoV-19/Gambia/GC192576/2020|EPI ISL 561117|B.1.5.12|Gambia|2020-07-21	Africa|hCoV-19/Kenya/C3739/2020|EPI ISL 568717|B.1.5|Kenya|2020-05-04	0.0001368860	Africa
Africa|hCoV-19/Gambia/GC192579/2020|EPI ISL 561118|B.1.5.12|Gambia|2020-07-21	Africa|hCoV-19/Kenya/C3739/2020|EPI ISL 568717|B.1.5|Kenya|2020-05-04	0.0001376965	Africa
Africa|hCoV-19/Gambia/GC192602/2020|EPI ISL 561120|B.1.1.293|Gambia|2020-07-21	Africa|hCoV-19/Kenya/C3739/2020|EPI ISL 568717|B.1.5|Kenya|2020-05-04	0.0003394845	Africa
Africa|hCoV-19/Gambia/GC192610/2020|EPI ISL 561121|B.1.1.293|Gambia|2020-07-21	Africa|hCoV-19/Kenya/C3739/2020|EPI ISL 568717|B.1.5|Kenya|2020-05-04	0.0003394842	Africa
Africa|hCoV-19/Gambia/GC192751/2020|EPI ISL 561138|B.1.5.12|Gambia|2020-07-21	Africa|hCoV-19/Kenya/C3739/2020|EPI ISL 568717|B.1.5|Kenya|2020-05-04	0.0002715699	Africa
Africa|hCoV-19/Gambia/GC192756/2020|EPI ISL 561139|B.1.5.12|Gambia|2020-07-22	Africa|hCoV-19/Kenya/C3739/2020|EPI ISL 568717|B.1.5|Kenya|2020-05-04	0.0002036560	Africa
Africa|hCoV-19/Gambia/GC192772/2020|EPI ISL 561140|B.1.1|Gambia|2020-07-22	Africa|hCoV-19/Kenya/C3739/2020|EPI ISL 568717|B.1.5|Kenya|2020-05-04	0.0002715763	Africa
Africa|hCoV-19/Gambia/GC192778/2020|EPI ISL 561141|B.1.1|Gambia|2020-07-22	Africa|hCoV-19/Kenya/C3739/2020|EPI ISL 568717|B.1.5|Kenya|2020-05-04	0.0001697266	Africa
Africa|hCoV-19/Gambia/GC192781/2020|EPI ISL 561142|B.1.5.12|Gambia|2020-07-22	Africa|hCoV-19/Kenya/C3739/2020|EPI ISL 568717|B.1.5|Kenya|2020-05-04	0.0002376035	Africa
Africa|hCoV-19/Gambia/GC192782/2020|EPI ISL 561143|B.1.5.12|Gambia|2020-07-22	Africa|hCoV-19/Kenya/C3739/2020|EPI ISL 568717|B.1.5|Kenya|2020-05-04	0.0002376091	Africa
Africa|hCoV-19/Gambia/GC192786/2020|EPI ISL 561144|B.1.1.293|Gambia|2020-07-22	Africa|hCoV-19/Kenya/C3739/2020|EPI ISL 568717|B.1.5|Kenya|2020-05-04	0.0002715699	Africa
Africa|hCoV-19/Gambia/GC192789/2020|EPI ISL 561145|B.1|Gambia|2020-07-22	Africa|hCoV-19/Kenya/C3739/2020|EPI ISL 568717|B.1.5|Kenya|2020-05-04	0.0001697018	Africa
Africa|hCoV-19/Gambia/GC192811/2020|EPI ISL 561147|B.1.5.12|Gambia|2020-07-22	Africa|hCoV-19/Kenya/C3739/2020|EPI ISL 568717|B.1.5|Kenya|2020-05-04	0.0002068714	Africa
Africa|hCoV-19/Gambia/GC192812/2020|EPI ISL 561148|B.1.1.293|Gambia|2020-07-22	Africa|hCoV-19/Kenya/C3739/2020|EPI ISL 568717|B.1.5|Kenya|2020-05-04	0.0002036601	Africa
Africa|hCoV-19/Gambia/NPHL-038/2020|EPI ISL 561205|B.1.1|Gambia|2020	Africa|hCoV-19/Kenya/C3739/2020|EPI ISL 568717|B.1.5|Kenya|2020-05-04	0.0003055368	Africa
Africa|hCoV-19/Gambia/NPHL-061/2020|EPI ISL 561206|B.1.5.12|Gambia|2020	Africa|hCoV-19/Kenya/C3739/2020|EPI ISL 568717|B.1.5|Kenya|2020-05-04	0.0003055099	Africa
Africa|hCoV-19/Gambia/NPHL-1168/2020|EPI ISL 561212|B.1.5.12|Gambia|2020-06-27	Africa|hCoV-19/Kenya/C3739/2020|EPI ISL 568717|B.1.5|Kenya|2020-05-04	0.0003055285	Africa
Africa|hCoV-19/Gambia/NPHL-1208/2020|EPI ISL 561213|B.1.5.12|Gambia|2020-06-30	Africa|hCoV-19/Kenya/C3739/2020|EPI ISL 568717|B.1.5|Kenya|2020-05-04	0.0000687971	Africa
Africa|hCoV-19/Gambia/NPHL-1209/2020|EPI ISL 561214|B.1.5.12|Gambia|2020-06-30	Africa|hCoV-19/Kenya/C3739/2020|EPI ISL 568717|B.1.5|Kenya|2020-05-04	0.0000346801	Africa
Africa|hCoV-19/Gambia/NPHL-1212/2020|EPI ISL 561215|B.1.5.12|Gambia|2020-06-30	Africa|hCoV-19/Kenya/C3739/2020|EPI ISL 568717|B.1.5|Kenya|2020-05-04	0.0001696944	Africa
Africa|hCoV-19/Gambia/NPHL-1224/2020|EPI ISL 561217|B.1.1.293|Gambia|2020-06-30	Africa|hCoV-19/Kenya/C3739/2020|EPI ISL 568717|B.1.5|Kenya|2020-05-04	0.0001756063	Africa
Africa|hCoV-19/Gambia/NPHL-1230/2020|EPI ISL 561218|B.1.5|Gambia|2020-06-30	Africa|hCoV-19/Kenya/C3739/2020|EPI ISL 568717|B.1.5|Kenya|2020-05-04	0.0000000000	Africa
Africa|hCoV-19/Gambia/NPHL-1248/2020|EPI ISL 561222|B.1.5|Gambia|2020-07-01	Africa|hCoV-19/Kenya/C3739/2020|EPI ISL 568717|B.1.5|Kenya|2020-05-04	0.0000000000	Africa
Africa|hCoV-19/Gambia/NPHL-1258/2020|EPI ISL 561223|B.1.292|Gambia|2020-07-02	Africa|hCoV-19/Kenya/C3739/2020|EPI ISL 568717|B.1.5|Kenya|2020-05-04	0.0001357555	Africa
Africa|hCoV-19/Gambia/NPHL-1422/2020|EPI ISL 561228|B.1.5|Gambia|2020-07-04	Africa|hCoV-19/Kenya/C3739/2020|EPI ISL 568717|B.1.5|Kenya|2020-05-04	0.0000353331	Africa
Africa|hCoV-19/Gambia/NPHL-1424/2020|EPI ISL 561229|B.1.292|Gambia|2020-07-04	Africa|hCoV-19/Kenya/C3739/2020|EPI ISL 568717|B.1.5|Kenya|2020-05-04	0.0001357968	Africa
Africa|hCoV-19/Gambia/NPHL-1446/2020|EPI ISL 561230|B.1.5|Gambia|2020-07-04	Africa|hCoV-19/Kenya/C3739/2020|EPI ISL 568717|B.1.5|Kenya|2020-05-04	0.0000000000	Africa
Africa|hCoV-19/Gambia/NPHL-1477/2020|EPI ISL 561231|B.1.5|Gambia|2020	Africa|hCoV-19/Kenya/C3739/2020|EPI ISL 568717|B.1.5|Kenya|2020-05-04	0.0000000000	Africa
Africa|hCoV-19/Gambia/NPHL-1514/2020|EPI ISL 561232|B.1.1|Gambia|2020	Africa|hCoV-19/Kenya/C3739/2020|EPI ISL 568717|B.1.5|Kenya|2020-05-04	0.0002376082	Africa
Africa|hCoV-19/Gambia/NPHL-1641/2020|EPI ISL 561235|B.1.292|Gambia|2020-07-31	Africa|hCoV-19/Kenya/C3739/2020|EPI ISL 568717|B.1.5|Kenya|2020-05-04	0.0001758991	Africa
Africa|hCoV-19/Gambia/NPHL-1645/2020|EPI ISL 561236|B.1.1.293|Gambia|2020-08-04	Africa|hCoV-19/Kenya/C3739/2020|EPI ISL 568717|B.1.5|Kenya|2020-05-04	0.0001707172	Africa
Africa|hCoV-19/Gambia/NPHL-1711/2020|EPI ISL 561237|B.1.1.293|Gambia|2020-08-04	Africa|hCoV-19/Kenya/C3739/2020|EPI ISL 568717|B.1.5|Kenya|2020-05-04	0.0002036602	Africa
Africa|hCoV-19/Gambia/NPHL-1746/2020|EPI ISL 561238|B.1.1|Gambia|2020-07-20	Africa|hCoV-19/Kenya/C3739/2020|EPI ISL 568717|B.1.5|Kenya|2020-05-04	0.0001357817	Africa
Africa|hCoV-19/Gambia/NPHL-1921/2020|EPI ISL 561239|B.1.1|Gambia|2020	Africa|hCoV-19/Kenya/C3739/2020|EPI ISL 568717|B.1.5|Kenya|2020-05-04	0.0002715763	Africa
Africa|hCoV-19/Gambia/NPHL-1968/2020|EPI ISL 561240|B.1.1|Gambia|2020-07-16	Africa|hCoV-19/Kenya/C3739/2020|EPI ISL 568717|B.1.5|Kenya|2020-05-04	0.0002715763	Africa
Africa|hCoV-19/Gambia/NPHL-2037/2020|EPI ISL 561241|B.1.1|Gambia|2020-07-15	Africa|hCoV-19/Kenya/C3739/2020|EPI ISL 568717|B.1.5|Kenya|2020-05-04	0.0002715763	Africa
Africa|hCoV-19/Gambia/NPHL-2268/2020|EPI ISL 561242|B.1.1|Gambia|2020	Africa|hCoV-19/Kenya/C3739/2020|EPI ISL 568717|B.1.5|Kenya|2020-05-04	0.0001020722	Africa
Africa|hCoV-19/Gambia/NPHL-2344/2020|EPI ISL 561243|B.1.292|Gambia|2020	Africa|hCoV-19/Kenya/C3739/2020|EPI ISL 568717|B.1.5|Kenya|2020-05-04	0.0002036594	Africa
Africa|hCoV-19/Gambia/NPHL-2374/2020|EPI ISL 561244|B.1.5.12|Gambia|2020	Africa|hCoV-19/Kenya/C3739/2020|EPI ISL 568717|B.1.5|Kenya|2020-05-04	0.0001697001	Africa
Africa|hCoV-19/Gambia/NPHL-242/2020|EPI ISL 561245|B.1.5|Gambia|2020	Africa|hCoV-19/Kenya/C3739/2020|EPI ISL 568717|B.1.5|Kenya|2020-05-04	0.0000000000	Africa
Africa|hCoV-19/Gambia/NPHL-243/2020|EPI ISL 561246|B.1.5|Gambia|2020	Africa|hCoV-19/Kenya/C3739/2020|EPI ISL 568717|B.1.5|Kenya|2020-05-04	0.0000693745	Africa
Africa|hCoV-19/Gambia/NPHL-244/2020|EPI ISL 561247|B.1.1.293|Gambia|2020	Africa|hCoV-19/Kenya/C3739/2020|EPI ISL 568717|B.1.5|Kenya|2020-05-04	0.0002397048	Africa
Africa|hCoV-19/Gambia/NPHL-2443/2020|EPI ISL 561248|B.1.5.12|Gambia|2020	Africa|hCoV-19/Kenya/C3739/2020|EPI ISL 568717|B.1.5|Kenya|2020-05-04	0.0001696943	Africa
Africa|hCoV-19/Gambia/NPHL-2444/2020|EPI ISL 561249|B.1.292|Gambia|2020-07-21	Africa|hCoV-19/Kenya/C3739/2020|EPI ISL 568717|B.1.5|Kenya|2020-05-04	0.0001696978	Africa
Africa|hCoV-19/Gambia/NPHL-2446/2020|EPI ISL 561250|B.1.1|Gambia|2020	Africa|hCoV-19/Kenya/C3739/2020|EPI ISL 568717|B.1.5|Kenya|2020-05-04	0.0002786020	Africa
Africa|hCoV-19/Gambia/NPHL-245/2020|EPI ISL 561251|B.1.1|Gambia|2020	Africa|hCoV-19/Kenya/C3739/2020|EPI ISL 568717|B.1.5|Kenya|2020-05-04	0.0001367938	Africa
Africa|hCoV-19/Gambia/NPHL-2457/2020|EPI ISL 561252|B.1.1|Gambia|2020-07-21	Africa|hCoV-19/Kenya/C3739/2020|EPI ISL 568717|B.1.5|Kenya|2020-05-04	0.0002785923	Africa
Africa|hCoV-19/Gambia/NPHL-2458/2020|EPI ISL 561253|B.1.292|Gambia|2020-07-21	Africa|hCoV-19/Kenya/C3739/2020|EPI ISL 568717|B.1.5|Kenya|2020-05-04	0.0001741414	Africa
Africa|hCoV-19/Gambia/NPHL-2463/2020|EPI ISL 561254|B.1.1|Gambia|2020	Africa|hCoV-19/Kenya/C3739/2020|EPI ISL 568717|B.1.5|Kenya|2020-05-04	0.0002814242	Africa
Africa|hCoV-19/Gambia/NPHL-2465/2020|EPI ISL 561255|B.1.1|Gambia|2020-07-21	Africa|hCoV-19/Kenya/C3739/2020|EPI ISL 568717|B.1.5|Kenya|2020-05-04	0.0002786118	Africa
Africa|hCoV-19/Gambia/NPHL-2469/2020|EPI ISL 561256|B.1.5.12|Gambia|2020-07-21	Africa|hCoV-19/Kenya/C3739/2020|EPI ISL 568717|B.1.5|Kenya|2020-05-04	0.0002437547	Africa
Africa|hCoV-19/Gambia/NPHL-247/2020|EPI ISL 561257|B.1.1.293|Gambia|2020	Africa|hCoV-19/Kenya/C3739/2020|EPI ISL 568717|B.1.5|Kenya|2020-05-04	0.0002376220	Africa
Africa|hCoV-19/Gambia/NPHL-2470/2020|EPI ISL 561258|B.1.1|Gambia|2020-07-21	Africa|hCoV-19/Kenya/C3739/2020|EPI ISL 568717|B.1.5|Kenya|2020-05-04	0.0002786020	Africa
Africa|hCoV-19/Gambia/NPHL-2472/2020|EPI ISL 561259|B.1.5.12|Gambia|2020-07-21	Africa|hCoV-19/Kenya/C3739/2020|EPI ISL 568717|B.1.5|Kenya|2020-05-04	0.0000348153	Africa
Africa|hCoV-19/Gambia/NPHL-2473/2020|EPI ISL 561260|B.1.5.12|Gambia|2020-07-21	Africa|hCoV-19/Kenya/C3739/2020|EPI ISL 568717|B.1.5|Kenya|2020-05-04	0.0003055327	Africa
Africa|hCoV-19/Gambia/NPHL-2478/2020|EPI ISL 561261|B.1.5.12|Gambia|2020-07-21	Africa|hCoV-19/Kenya/C3739/2020|EPI ISL 568717|B.1.5|Kenya|2020-05-04	0.0001407022	Africa
Africa|hCoV-19/Gambia/NPHL-2497/2020|EPI ISL 561262|B.1.1.242|Gambia|2020-07-21	Africa|hCoV-19/Kenya/C3739/2020|EPI ISL 568717|B.1.5|Kenya|2020-05-04	0.0002814154	Africa
Africa|hCoV-19/Gambia/NPHL-2504/2020|EPI ISL 561264|B.1.5.12|Gambia|2020-07-23	Africa|hCoV-19/Kenya/C3739/2020|EPI ISL 568717|B.1.5|Kenya|2020-05-04	0.0003108407	Africa
Africa|hCoV-19/Gambia/NPHL-2514/2020|EPI ISL 561265|B.1.5.12|Gambia|2020-07-21	Africa|hCoV-19/Kenya/C3739/2020|EPI ISL 568717|B.1.5|Kenya|2020-05-04	0.0002437573	Africa
Africa|hCoV-19/Gambia/NPHL-2521/2020|EPI ISL 561266|B.1.5.12|Gambia|2020-07-23	Africa|hCoV-19/Kenya/C3739/2020|EPI ISL 568717|B.1.5|Kenya|2020-05-04	0.0002437471	Africa
Africa|hCoV-19/Gambia/NPHL-2522/2020|EPI ISL 561267|B.1.1.293|Gambia|2020-07-22	Africa|hCoV-19/Kenya/C3739/2020|EPI ISL 568717|B.1.5|Kenya|2020-05-04	0.0002788380	Africa
Africa|hCoV-19/Gambia/NPHL-2524/2020|EPI ISL 561268|B.1.1|Gambia|2020-07-24	Africa|hCoV-19/Kenya/C3739/2020|EPI ISL 568717|B.1.5|Kenya|2020-05-04	0.0002715857	Africa
Africa|hCoV-19/Gambia/NPHL-2529/2020|EPI ISL 561269|B.1.1.293|Gambia|2020-07-21	Africa|hCoV-19/Kenya/C3739/2020|EPI ISL 568717|B.1.5|Kenya|2020-05-04	0.0002437522	Africa
Africa|hCoV-19/Gambia/NPHL-253/2020|EPI ISL 561270|B.1.1.293|Gambia|2020	Africa|hCoV-19/Kenya/C3739/2020|EPI ISL 568717|B.1.5|Kenya|2020-05-04	0.0002715643	Africa
Africa|hCoV-19/Gambia/NPHL-2537/2020|EPI ISL 561271|B.1.1|Gambia|2020	Africa|hCoV-19/Kenya/C3739/2020|EPI ISL 568717|B.1.5|Kenya|2020-05-04	0.0003103616	Africa
Africa|hCoV-19/Gambia/NPHL-2538/2020|EPI ISL 561272|B.1.5.12|Gambia|2020-07-21	Africa|hCoV-19/Kenya/C3739/2020|EPI ISL 568717|B.1.5|Kenya|2020-05-04	0.0002089166	Africa
Africa|hCoV-19/Gambia/NPHL-2550/2020|EPI ISL 561274|B.1.292|Gambia|2020-07-21	Africa|hCoV-19/Kenya/C3739/2020|EPI ISL 568717|B.1.5|Kenya|2020-05-04	0.0001392714	Africa
Africa|hCoV-19/Gambia/NPHL-2554/2020|EPI ISL 561275|B.1.5.12|Gambia|2020	Africa|hCoV-19/Kenya/C3739/2020|EPI ISL 568717|B.1.5|Kenya|2020-05-04	0.0001392782	Africa
Africa|hCoV-19/Gambia/NPHL-2555/2020|EPI ISL 561276|B.1.1|Gambia|2020-07-21	Africa|hCoV-19/Kenya/C3739/2020|EPI ISL 568717|B.1.5|Kenya|2020-05-04	0.0002463128	Africa
Africa|hCoV-19/Gambia/NPHL-256/2020|EPI ISL 561277|B.1.1.293|Gambia|2020	Africa|hCoV-19/Kenya/C3739/2020|EPI ISL 568717|B.1.5|Kenya|2020-05-04	0.0001697248	Africa
Africa|hCoV-19/Gambia/NPHL-2560/2020|EPI ISL 561278|B.1.1|Gambia|2020	Africa|hCoV-19/Kenya/C3739/2020|EPI ISL 568717|B.1.5|Kenya|2020-05-04	0.0002785923	Africa
Africa|hCoV-19/Gambia/NPHL-2567/2020|EPI ISL 561279|B.1|Gambia|2020	Africa|hCoV-19/Kenya/C3739/2020|EPI ISL 568717|B.1.5|Kenya|2020-05-04	0.0003734718	Africa
Africa|hCoV-19/Gambia/NPHL-2573/2020|EPI ISL 561280|B.1.1.293|Gambia|2020	Africa|hCoV-19/Kenya/C3739/2020|EPI ISL 568717|B.1.5|Kenya|2020-05-04	0.0001392845	Africa
Africa|hCoV-19/Gambia/NPHL-2586/2020|EPI ISL 561281|B.1.5.12|Gambia|2020-07-23	Africa|hCoV-19/Kenya/C3739/2020|EPI ISL 568717|B.1.5|Kenya|2020-05-04	0.0001406740	Africa
Africa|hCoV-19/Gambia/NPHL-2588/2020|EPI ISL 561282|B.1.1|Gambia|2020	Africa|hCoV-19/Kenya/C3739/2020|EPI ISL 568717|B.1.5|Kenya|2020-05-04	0.0003055296	Africa
Africa|hCoV-19/Gambia/NPHL-2615/2020|EPI ISL 561283|B.1.1.293|Gambia|2020-08-18	Africa|hCoV-19/Kenya/C3739/2020|EPI ISL 568717|B.1.5|Kenya|2020-05-04	0.0002715644	Africa
Africa|hCoV-19/Gambia/NPHL-2626/2020|EPI ISL 561284|B.1.1.293|Gambia|2020	Africa|hCoV-19/Kenya/C3739/2020|EPI ISL 568717|B.1.5|Kenya|2020-05-04	0.0001697266	Africa
Africa|hCoV-19/Gambia/NPHL-2640/2020|EPI ISL 561285|B.1.5.12|Gambia|2020-06-17	Africa|hCoV-19/Kenya/C3739/2020|EPI ISL 568717|B.1.5|Kenya|2020-05-04	0.0001357587	Africa
Africa|hCoV-19/Gambia/NPHL-266/2020|EPI ISL 561286|B.1.5.12|Gambia|2020	Africa|hCoV-19/Kenya/C3739/2020|EPI ISL 568717|B.1.5|Kenya|2020-05-04	0.0002089283	Africa
Africa|hCoV-19/Gambia/NPHL-2706/2020|EPI ISL 561287|B.1.292|Gambia|2020	Africa|hCoV-19/Kenya/C3739/2020|EPI ISL 568717|B.1.5|Kenya|2020-05-04	0.0002036415	Africa
Africa|hCoV-19/Gambia/NPHL-2712/2020|EPI ISL 561288|B.1.5.12|Gambia|2020-08-03	Africa|hCoV-19/Kenya/C3739/2020|EPI ISL 568717|B.1.5|Kenya|2020-05-04	0.0002376140	Africa
Africa|hCoV-19/Gambia/NPHL-2727/2020|EPI ISL 561289|B.1.5.12|Gambia|2020-08-04	Africa|hCoV-19/Kenya/C3739/2020|EPI ISL 568717|B.1.5|Kenya|2020-05-04	0.0002376035	Africa
Africa|hCoV-19/Gambia/NPHL-2729/2020|EPI ISL 561290|B.1.1|Gambia|2020-07-23	Africa|hCoV-19/Kenya/C3739/2020|EPI ISL 568717|B.1.5|Kenya|2020-05-04	0.0002715763	Africa
Africa|hCoV-19/Gambia/NPHL-2736/2020|EPI ISL 561291|B.1.1.242|Gambia|2020-07-25	Africa|hCoV-19/Kenya/C3739/2020|EPI ISL 568717|B.1.5|Kenya|2020-05-04	0.0003394774	Africa
Africa|hCoV-19/Gambia/NPHL-2759/2020|EPI ISL 561292|B.1.5.12|Gambia|2020-08-07	Africa|hCoV-19/Kenya/C3739/2020|EPI ISL 568717|B.1.5|Kenya|2020-05-04	0.0002036739	Africa
Africa|hCoV-19/Gambia/NPHL-2762/2020|EPI ISL 561293|B.1.5.12|Gambia|2020-07-25	Africa|hCoV-19/Kenya/C3739/2020|EPI ISL 568717|B.1.5|Kenya|2020-05-04	0.0002715579	Africa
Africa|hCoV-19/Gambia/NPHL-2767/2020|EPI ISL 561294|B.1.1.293|Gambia|2020-07-25	Africa|hCoV-19/Kenya/C3739/2020|EPI ISL 568717|B.1.5|Kenya|2020-05-04	0.0003055234	Africa
Africa|hCoV-19/Gambia/NPHL-2768/2020|EPI ISL 561295|B.1.1.293|Gambia|2020-07-27	Africa|hCoV-19/Kenya/C3739/2020|EPI ISL 568717|B.1.5|Kenya|2020-05-04	0.0002376140	Africa
Africa|hCoV-19/Gambia/NPHL-277/2020|EPI ISL 561296|B.1.5.12|Gambia|2020	Africa|hCoV-19/Kenya/C3739/2020|EPI ISL 568717|B.1.5|Kenya|2020-05-04	0.0002376091	Africa
Africa|hCoV-19/Gambia/NPHL-2785/2020|EPI ISL 561297|B.1.1.242|Gambia|2020-07-27	Africa|hCoV-19/Kenya/C3739/2020|EPI ISL 568717|B.1.5|Kenya|2020-05-04	0.0002715681	Africa
Africa|hCoV-19/Gambia/NPHL-2790/2020|EPI ISL 561298|B.1.1.293|Gambia|2020	Africa|hCoV-19/Kenya/C3739/2020|EPI ISL 568717|B.1.5|Kenya|2020-05-04	0.0003055296	Africa
Africa|hCoV-19/Gambia/NPHL-2825/2020|EPI ISL 561299|B.1.5.12|Gambia|2020	Africa|hCoV-19/Kenya/C3739/2020|EPI ISL 568717|B.1.5|Kenya|2020-05-04	0.0002375817	Africa
Africa|hCoV-19/Gambia/NPHL-287/2020|EPI ISL 561300|B.1.1.293|Gambia|2020	Africa|hCoV-19/Kenya/C3739/2020|EPI ISL 568717|B.1.5|Kenya|2020-05-04	0.0002715791	Africa
Africa|hCoV-19/Gambia/NPHL-2889/2020|EPI ISL 561301|B.1.5.12|Gambia|2020	Africa|hCoV-19/Kenya/C3739/2020|EPI ISL 568717|B.1.5|Kenya|2020-05-04	0.0002764652	Africa
Africa|hCoV-19/Gambia/NPHL-2892/2020|EPI ISL 561302|B.1.5.12|Gambia|2020-09-07	Africa|hCoV-19/Kenya/C3739/2020|EPI ISL 568717|B.1.5|Kenya|2020-05-04	0.0002764652	Africa
Africa|hCoV-19/Gambia/NPHL-290/2020|EPI ISL 561303|B.1.1.293|Gambia|2020	Africa|hCoV-19/Kenya/C3739/2020|EPI ISL 568717|B.1.5|Kenya|2020-05-04	0.0002376140	Africa
Africa|hCoV-19/Gambia/NPHL-2909/2020|EPI ISL 561304|B.1.1.293|Gambia|2020-07-26	Africa|hCoV-19/Kenya/C3739/2020|EPI ISL 568717|B.1.5|Kenya|2020-05-04	0.0002715763	Africa
Africa|hCoV-19/Gambia/NPHL-2984/2020|EPI ISL 561307|B.1.1.293|Gambia|2020	Africa|hCoV-19/Kenya/C3739/2020|EPI ISL 568717|B.1.5|Kenya|2020-05-04	0.0003055430	Africa
Africa|hCoV-19/Gambia/NPHL-299/2020|EPI ISL 561308|B.1.1.293|Gambia|2020	Africa|hCoV-19/Kenya/C3739/2020|EPI ISL 568717|B.1.5|Kenya|2020-05-04	0.0002715699	Africa
Africa|hCoV-19/Gambia/NPHL-3047/2020|EPI ISL 561309|B.1.5.12|Gambia|2020-07-28	Africa|hCoV-19/Kenya/C3739/2020|EPI ISL 568717|B.1.5|Kenya|2020-05-04	0.0002741915	Africa
Africa|hCoV-19/Gambia/NPHL-3055/2020|EPI ISL 561310|B.1.5.12|Gambia|2020-07-17	Africa|hCoV-19/Kenya/C3739/2020|EPI ISL 568717|B.1.5|Kenya|2020-05-04	0.0002715580	Africa
Africa|hCoV-19/Gambia/NPHL-3062/2020|EPI ISL 561311|B.1.5.12|Gambia|2020	Africa|hCoV-19/Kenya/C3739/2020|EPI ISL 568717|B.1.5|Kenya|2020-05-04	0.0002741915	Africa
Africa|hCoV-19/Gambia/NPHL-3079/2020|EPI ISL 561312|B.1.5.12|Gambia|2020-07-27	Africa|hCoV-19/Kenya/C3739/2020|EPI ISL 568717|B.1.5|Kenya|2020-05-04	0.0002764652	Africa
Africa|hCoV-19/Gambia/NPHL-3206/2020|EPI ISL 561313|B.1.1.293|Gambia|2020	Africa|hCoV-19/Kenya/C3739/2020|EPI ISL 568717|B.1.5|Kenya|2020-05-04	0.0003394924	Africa
Africa|hCoV-19/Gambia/NPHL-3254/2020|EPI ISL 561315|B.1.5.12|Gambia|2020-07-28	Africa|hCoV-19/Kenya/C3739/2020|EPI ISL 568717|B.1.5|Kenya|2020-05-04	0.0002737880	Africa
Africa|hCoV-19/Gambia/NPHL-3281/2020|EPI ISL 561316|B.1.1|Gambia|2020-07-28	Africa|hCoV-19/Kenya/C3739/2020|EPI ISL 568717|B.1.5|Kenya|2020-05-04	0.0003829579	Africa
Africa|hCoV-19/Gambia/NPHL-483B/2020|EPI ISL 561318|B.1.1|Gambia|2020	Africa|hCoV-19/Kenya/C3739/2020|EPI ISL 568717|B.1.5|Kenya|2020-05-04	0.0003831154	Africa
Africa|hCoV-19/Gambia/NPHL-704/2020|EPI ISL 561320|B.1.1.293|Gambia|2020	Africa|hCoV-19/Kenya/C3739/2020|EPI ISL 568717|B.1.5|Kenya|2020-05-04	0.0004877245	Africa
Africa|hCoV-19/Gambia/NPHL-737/2020|EPI ISL 561323|B.1.1.293|Gambia|2020	Africa|hCoV-19/Kenya/C3739/2020|EPI ISL 568717|B.1.5|Kenya|2020-05-04	0.0002089210	Africa
Africa|hCoV-19/Gambia/NPHL-748/2020|EPI ISL 561324|B.1.1|Gambia|2020	Africa|hCoV-19/Kenya/C3739/2020|EPI ISL 568717|B.1.5|Kenya|2020-05-04	0.0002376325	Africa
Africa|hCoV-19/Gambia/NPHL-758/2020|EPI ISL 561326|B.1.1.293|Gambia|2020	Africa|hCoV-19/Kenya/C3739/2020|EPI ISL 568717|B.1.5|Kenya|2020-05-04	0.0001043569	Africa
Africa|hCoV-19/Gambia/NPHL-760/2020|EPI ISL 561327|B.1.5|Gambia|2020	Africa|hCoV-19/Kenya/C3739/2020|EPI ISL 568717|B.1.5|Kenya|2020-05-04	0.0000341955	Africa
Africa|hCoV-19/Gambia/NPHL-790/2020|EPI ISL 561329|B.1.5|Gambia|2020	Africa|hCoV-19/Kenya/C3739/2020|EPI ISL 568717|B.1.5|Kenya|2020-05-04	0.0000000000	Africa
Africa|hCoV-19/Gambia/NPHL-923/2020|EPI ISL 561330|B.1.5.12|Gambia|2020	Africa|hCoV-19/Kenya/C3739/2020|EPI ISL 568717|B.1.5|Kenya|2020-05-04	0.0001697059	Africa
Africa|hCoV-19/Gambia/NPHL-930/2020|EPI ISL 561331|B.1.5|Gambia|2020	Africa|hCoV-19/Kenya/C3739/2020|EPI ISL 568717|B.1.5|Kenya|2020-05-04	0.0000344784	Africa
Africa|hCoV-19/Gambia/NPHL-941/2020|EPI ISL 561332|B.1.5.12|Gambia|2020	Africa|hCoV-19/Kenya/C3739/2020|EPI ISL 568717|B.1.5|Kenya|2020-05-04	0.0002036463	Africa
Africa|hCoV-19/Gambia/NPHL-956/2020|EPI ISL 561334|B.1.5.12|Gambia|2020	Africa|hCoV-19/Kenya/C3739/2020|EPI ISL 568717|B.1.5|Kenya|2020-05-04	0.0002068713	Africa
Africa|hCoV-19/Ghana/1651 S3/2020|EPI ISL 422387|A.11|Ghana|2020-03-25	Africa|hCoV-19/Kenya/C3739/2020|EPI ISL 568717|B.1.5|Kenya|2020-05-04	0.0003531249	Africa
Africa|hCoV-19/Ghana/1659 S14/2020|EPI ISL 422405|B.1.220|Ghana|2020-03-25	Africa|hCoV-19/Kenya/C3739/2020|EPI ISL 568717|B.1.5|Kenya|2020-05-04	0.0000701448	Africa
Africa|hCoV-19/Ghana/2230 S4/2020|EPI ISL 422390|B.40|Ghana|2020-03-25	Africa|hCoV-19/Kenya/C3739/2020|EPI ISL 568717|B.1.5|Kenya|2020-05-04	0.0002748005	Africa
Africa|hCoV-19/Ghana/2333 S5/2020|EPI ISL 422394|B.1.3|Ghana|2020-03-27	Africa|hCoV-19/Kenya/C3739/2020|EPI ISL 568717|B.1.5|Kenya|2020-05-04	0.0001728574	Africa
Africa|hCoV-19/Ghana/2573 S27/2020|EPI ISL 515082|A|Ghana|2020-03-29	Africa|hCoV-19/Kenya/C3739/2020|EPI ISL 568717|B.1.5|Kenya|2020-05-04	0.0004441468	Africa
Africa|hCoV-19/Ghana/2666 S32/2020|EPI ISL 515083|A|Ghana|2020-03-27	Africa|hCoV-19/Kenya/C3739/2020|EPI ISL 568717|B.1.5|Kenya|2020-05-04	0.0000000000	Africa
Africa|hCoV-19/Ghana/2709 S25/2020|EPI ISL 515084|B.1|Ghana|2020-03-28	Africa|hCoV-19/Kenya/C3739/2020|EPI ISL 568717|B.1.5|Kenya|2020-05-04	0.0002038578	Africa
Africa|hCoV-19/Ghana/2828 S6/2020|EPI ISL 422397|A.11|Ghana|2020-03-29	Africa|hCoV-19/Kenya/C3739/2020|EPI ISL 568717|B.1.5|Kenya|2020-05-04	0.0004818494	Africa
Africa|hCoV-19/Ghana/2852 S30/2020|EPI ISL 515085|B.6|Ghana|2020-03-28	Africa|hCoV-19/Kenya/C3739/2020|EPI ISL 568717|B.1.5|Kenya|2020-05-04	0.0001029936	Africa
Africa|hCoV-19/Ghana/2914 S8/2020|EPI ISL 422399|B.1.1|Ghana|2020-03-30	Africa|hCoV-19/Kenya/C3739/2020|EPI ISL 568717|B.1.5|Kenya|2020-05-04	0.0001399490	Africa
Africa|hCoV-19/Ghana/34927 S20/2020|EPI ISL 515086|A.11|Ghana|2020-05-23	Africa|hCoV-19/Kenya/C3739/2020|EPI ISL 568717|B.1.5|Kenya|2020-05-04	0.0003428165	Africa
Africa|hCoV-19/Ghana/34928 S21/2020|EPI ISL 515087|A.11|Ghana|2020-05-23	Africa|hCoV-19/Kenya/C3739/2020|EPI ISL 568717|B.1.5|Kenya|2020-05-04	0.0004815743	Africa
Africa|hCoV-19/Ghana/34980 S22/2020|EPI ISL 515088|B.1.1|Ghana|2020-05-23	Africa|hCoV-19/Kenya/C3739/2020|EPI ISL 568717|B.1.5|Kenya|2020-05-04	0.0001400387	Africa
Africa|hCoV-19/Ghana/34983 S40/2020|EPI ISL 515089|B.1.1|Ghana|2020-05-23	Africa|hCoV-19/Kenya/C3739/2020|EPI ISL 568717|B.1.5|Kenya|2020-05-04	0.0002068449	Africa
Africa|hCoV-19/Ghana/35012 S17/2020|EPI ISL 515090|B.1.1|Ghana|2020-05-23	Africa|hCoV-19/Kenya/C3739/2020|EPI ISL 568717|B.1.5|Kenya|2020-05-04	0.0002036718	Africa
Africa|hCoV-19/Ghana/35019 S18/2020|EPI ISL 515091|B.1.1|Ghana|2020-05-23	Africa|hCoV-19/Kenya/C3739/2020|EPI ISL 568717|B.1.5|Kenya|2020-05-04	0.0001042026	Africa
Africa|hCoV-19/Ghana/35183 S24/2020|EPI ISL 515092|A|Ghana|2020-05-24	Africa|hCoV-19/Kenya/C3739/2020|EPI ISL 568717|B.1.5|Kenya|2020-05-04	0.0000000000	Africa
Africa|hCoV-19/Ghana/35280 S41/2020|EPI ISL 515093|A|Ghana|2020-05-24	Africa|hCoV-19/Kenya/C3739/2020|EPI ISL 568717|B.1.5|Kenya|2020-05-04	0.0003828095	Africa
Africa|hCoV-19/Ghana/35394 S49/2020|EPI ISL 515094|B.1.1.307|Ghana|2020-05-24	Africa|hCoV-19/Kenya/C3739/2020|EPI ISL 568717|B.1.5|Kenya|2020-05-04	0.0001392456	Africa
Africa|hCoV-19/Ghana/35466 S19/2020|EPI ISL 515095|B.1.1|Ghana|2020-05-24	Africa|hCoV-19/Kenya/C3739/2020|EPI ISL 568717|B.1.5|Kenya|2020-05-04	0.0001723119	Africa
Africa|hCoV-19/Ghana/35563 S37/2020|EPI ISL 515096|A.11|Ghana|2020-05-24	Africa|hCoV-19/Kenya/C3739/2020|EPI ISL 568717|B.1.5|Kenya|2020-05-04	0.0005092505	Africa
Africa|hCoV-19/Ghana/36523 S23/2020|EPI ISL 515097|A|Ghana|2020-05-27	Africa|hCoV-19/Kenya/C3739/2020|EPI ISL 568717|B.1.5|Kenya|2020-05-04	0.0000345134	Africa
Africa|hCoV-19/Ghana/81216 S36/2020|EPI ISL 515098|A|Ghana|2020-05-20	Africa|hCoV-19/Kenya/C3739/2020|EPI ISL 568717|B.1.5|Kenya|2020-05-04	0.0004780162	Africa
Africa|hCoV-19/Ghana/81219 S34/2020|EPI ISL 515099|B.1.1|Ghana|2020-05-20	Africa|hCoV-19/Kenya/C3739/2020|EPI ISL 568717|B.1.5|Kenya|2020-05-04	0.0001034410	Africa
Africa|hCoV-19/Ghana/82879 S48/2020|EPI ISL 515100|B.1|Ghana|2020-05-20	Africa|hCoV-19/Kenya/C3739/2020|EPI ISL 568717|B.1.5|Kenya|2020-05-04	0.0002049538	Africa
Africa|hCoV-19/Ghana/83637 S29/2020|EPI ISL 515101|B.1.1|Ghana|2020-05-22	Africa|hCoV-19/Kenya/C3739/2020|EPI ISL 568717|B.1.5|Kenya|2020-05-04	0.0001363760	Africa
Africa|hCoV-19/Ghana/84049 S31/2020|EPI ISL 515102|B.1|Ghana|2020-05-25	Africa|hCoV-19/Kenya/C3739/2020|EPI ISL 568717|B.1.5|Kenya|2020-05-04	0.0002381547	Africa
Africa|hCoV-19/Ghana/84162 S45/2020|EPI ISL 515103|A|Ghana|2020-04-25	Africa|hCoV-19/Kenya/C3739/2020|EPI ISL 568717|B.1.5|Kenya|2020-05-04	0.0003476592	Africa
Africa|hCoV-19/Ghana/84182 S43/2020|EPI ISL 515104|B.1.1|Ghana|2020-05-25	Africa|hCoV-19/Kenya/C3739/2020|EPI ISL 568717|B.1.5|Kenya|2020-05-04	0.0002757939	Africa
Africa|hCoV-19/Ghana/84210 S44/2020|EPI ISL 515105|A|Ghana|2020-05-24	Africa|hCoV-19/Kenya/C3739/2020|EPI ISL 568717|B.1.5|Kenya|2020-05-04	0.0004116227	Africa
Africa|hCoV-19/Ghana/84218 S47/2020|EPI ISL 515106|A|Ghana|2020-05-25	Africa|hCoV-19/Kenya/C3739/2020|EPI ISL 568717|B.1.5|Kenya|2020-05-04	0.0004876744	Africa
Africa|hCoV-19/Ghana/84260 S28/2020|EPI ISL 515107|A|Ghana|2020-05-25	Africa|hCoV-19/Kenya/C3739/2020|EPI ISL 568717|B.1.5|Kenya|2020-05-04	0.0003765083	Africa
Africa|hCoV-19/Ghana/84279 S42/2020|EPI ISL 515108|B.1|Ghana|2020-05-25	Africa|hCoV-19/Kenya/C3739/2020|EPI ISL 568717|B.1.5|Kenya|2020-05-04	0.0002397366	Africa
Africa|hCoV-19/Ghana/84301 S35/2020|EPI ISL 515109|A.11|Ghana|2020-05-24	Africa|hCoV-19/Kenya/C3739/2020|EPI ISL 568717|B.1.5|Kenya|2020-05-04	0.0003510092	Africa
Africa|hCoV-19/Ghana/84430 S51/2020|EPI ISL 515110|B.1.1.307|Ghana|2020-05-25	Africa|hCoV-19/Kenya/C3739/2020|EPI ISL 568717|B.1.5|Kenya|2020-05-04	0.0001366907	Africa
Africa|hCoV-19/Ghana/84438 S50/2020|EPI ISL 515111|A|Ghana|2020-05-24	Africa|hCoV-19/Kenya/C3739/2020|EPI ISL 568717|B.1.5|Kenya|2020-05-04	0.0003750966	Africa
Africa|hCoV-19/Ghana/84484 S16/2020|EPI ISL 515112|B.1.1|Ghana|2020-05-25	Africa|hCoV-19/Kenya/C3739/2020|EPI ISL 568717|B.1.5|Kenya|2020-05-04	0.0002089498	Africa
Africa|hCoV-19/Ghana/KATH23/2020|EPI ISL 515181|A.11|Ghana|2020-03-22	Africa|hCoV-19/Kenya/C3739/2020|EPI ISL 568717|B.1.5|Kenya|2020-05-04	0.0003394886	Africa
Africa|hCoV-19/Ghana/TTH10/2020|EPI ISL 515182|A|Ghana|2020-03-27	Africa|hCoV-19/Kenya/C3739/2020|EPI ISL 568717|B.1.5|Kenya|2020-05-04	0.0003055027	Africa
Africa|hCoV-19/Ghana/TTH11/2020|EPI ISL 515183|A|Ghana|2020-03-27	Africa|hCoV-19/Kenya/C3739/2020|EPI ISL 568717|B.1.5|Kenya|2020-05-04	0.0003065221	Africa
Africa|hCoV-19/Ghana/TTH6/2020|EPI ISL 515248|A|Ghana|2020-03-27	Africa|hCoV-19/Kenya/C3739/2020|EPI ISL 568717|B.1.5|Kenya|2020-05-04	0.0003566075	Africa
Africa|hCoV-19/Kenya/C1092/2020|EPI ISL 457849|B.1.5|Kenya|2020-04-18	Africa|hCoV-19/Kenya/C3739/2020|EPI ISL 568717|B.1.5|Kenya|2020-05-04	0.0000349750	Africa
Africa|hCoV-19/Kenya/C1102/2020|EPI ISL 568708|B.1.5|Kenya|2020-04-19	Africa|hCoV-19/Kenya/C3739/2020|EPI ISL 568717|B.1.5|Kenya|2020-05-04	0.0001384393	Africa
Africa|hCoV-19/Kenya/C1162/2020|EPI ISL 457850|B.1.5|Kenya|2020-04-19	Africa|hCoV-19/Kenya/C3739/2020|EPI ISL 568717|B.1.5|Kenya|2020-05-04	0.0000000000	Africa
Africa|hCoV-19/Kenya/C1216/2020|EPI ISL 457854|B.1.5|Kenya|2020-04-19	Africa|hCoV-19/Kenya/C3739/2020|EPI ISL 568717|B.1.5|Kenya|2020-05-04	0.0000339376	Africa
Africa|hCoV-19/Kenya/C1292/2020|EPI ISL 457856|B|Kenya|2020-04-20	Africa|hCoV-19/Kenya/C3739/2020|EPI ISL 568717|B.1.5|Kenya|2020-05-04	0.0000342693	Africa
Africa|hCoV-19/Kenya/C1357/2020|EPI ISL 457858|B.1.5|Kenya|2020-04-20	Africa|hCoV-19/Kenya/C3739/2020|EPI ISL 568717|B.1.5|Kenya|2020-05-04	0.0000000000	Africa
Africa|hCoV-19/Kenya/C1422/2020|EPI ISL 457861|B.1|Kenya|2020-04-20	Africa|hCoV-19/Kenya/C3739/2020|EPI ISL 568717|B.1.5|Kenya|2020-05-04	0.0000352758	Africa
Africa|hCoV-19/Kenya/C1499/2020|EPI ISL 457863|B.1.5|Kenya|2020-04-20	Africa|hCoV-19/Kenya/C3739/2020|EPI ISL 568717|B.1.5|Kenya|2020-05-04	0.0000342663	Africa
Africa|hCoV-19/Kenya/C1646/2020|EPI ISL 457865|B.1.5|Kenya|2020-04-21	Africa|hCoV-19/Kenya/C3739/2020|EPI ISL 568717|B.1.5|Kenya|2020-05-04	0.0000000000	Africa
Africa|hCoV-19/Kenya/C1739/2020|EPI ISL 457866|B|Kenya|2020-04-22	Africa|hCoV-19/Kenya/C3739/2020|EPI ISL 568717|B.1.5|Kenya|2020-05-04	0.0000351737	Africa
Africa|hCoV-19/Kenya/C1751/2020|EPI ISL 457867|B.1.5|Kenya|2020-04-22	Africa|hCoV-19/Kenya/C3739/2020|EPI ISL 568717|B.1.5|Kenya|2020-05-04	0.0000000000	Africa
Africa|hCoV-19/Kenya/C21582/2020|EPI ISL 568872|B.1|Kenya|2020-06-22	Africa|hCoV-19/Kenya/C3739/2020|EPI ISL 568717|B.1.5|Kenya|2020-05-04	0.0002715579	Africa
Africa|hCoV-19/Kenya/C22/2020|EPI ISL 457845|B.1.5|Kenya|2020-03-17	Africa|hCoV-19/Kenya/C3739/2020|EPI ISL 568717|B.1.5|Kenya|2020-05-04	0.0000000000	Africa
Africa|hCoV-19/Kenya/C2439/2020|EPI ISL 457877|B.1.5|Kenya|2020-04-24	Africa|hCoV-19/Kenya/C3739/2020|EPI ISL 568717|B.1.5|Kenya|2020-05-04	0.0000678782	Africa
Africa|hCoV-19/Kenya/C2449/2020|EPI ISL 457878|B.1.5|Kenya|2020-04-24	Africa|hCoV-19/Kenya/C3739/2020|EPI ISL 568717|B.1.5|Kenya|2020-05-04	0.0000702163	Africa
Africa|hCoV-19/Kenya/C2469/2020|EPI ISL 457879|B.1.5|Kenya|2020-04-24	Africa|hCoV-19/Kenya/C3739/2020|EPI ISL 568717|B.1.5|Kenya|2020-05-04	0.0000000000	Africa
Africa|hCoV-19/Kenya/C253/2020|EPI ISL 457868|B.1|Kenya|2020-04-03	Africa|hCoV-19/Kenya/C3739/2020|EPI ISL 568717|B.1.5|Kenya|2020-05-04	0.0000339368	Africa
Africa|hCoV-19/Kenya/C256/2020|EPI ISL 568697|B.1.5|Kenya|2020-04-04	Africa|hCoV-19/Kenya/C3739/2020|EPI ISL 568717|B.1.5|Kenya|2020-05-04	0.0000698135	Africa
Africa|hCoV-19/Kenya/C2582/2020|EPI ISL 457883|B.1.5|Kenya|2020-04-25	Africa|hCoV-19/Kenya/C3739/2020|EPI ISL 568717|B.1.5|Kenya|2020-05-04	0.0000691722	Africa
Africa|hCoV-19/Kenya/C2685/2020|EPI ISL 457884|B.1.5|Kenya|2020-04-25	Africa|hCoV-19/Kenya/C3739/2020|EPI ISL 568717|B.1.5|Kenya|2020-05-04	0.0000679972	Africa
Africa|hCoV-19/Kenya/C2777/2020|EPI ISL 457887|B.1|Kenya|2020-04-26	Africa|hCoV-19/Kenya/C3739/2020|EPI ISL 568717|B.1.5|Kenya|2020-05-04	0.0000000000	Africa
Africa|hCoV-19/Kenya/C2826/2020|EPI ISL 457891|B.1.5|Kenya|2020-04-27	Africa|hCoV-19/Kenya/C3739/2020|EPI ISL 568717|B.1.5|Kenya|2020-05-04	0.0000000000	Africa
Africa|hCoV-19/Kenya/C2847/2020|EPI ISL 457892|B.1.5|Kenya|2020-04-27	Africa|hCoV-19/Kenya/C3739/2020|EPI ISL 568717|B.1.5|Kenya|2020-05-04	0.0000000000	Africa
Africa|hCoV-19/Kenya/C293/2020|EPI ISL 457871|A|Kenya|2020-04-04	Africa|hCoV-19/Kenya/C3739/2020|EPI ISL 568717|B.1.5|Kenya|2020-05-04	0.0003168584	Africa
Africa|hCoV-19/Kenya/C310/2020|EPI ISL 457874|B.4|Kenya|2020-04-04	Africa|hCoV-19/Kenya/C3739/2020|EPI ISL 568717|B.1.5|Kenya|2020-05-04	0.0004846114	Africa
Africa|hCoV-19/Kenya/C3129/2020|EPI ISL 457897|B.1.5|Kenya|2020-04-28	Africa|hCoV-19/Kenya/C3739/2020|EPI ISL 568717|B.1.5|Kenya|2020-05-04	0.0000341144	Africa
Africa|hCoV-19/Kenya/C314/2020|EPI ISL 457875|A|Kenya|2020-04-04	Africa|hCoV-19/Kenya/C3739/2020|EPI ISL 568717|B.1.5|Kenya|2020-05-04	0.0003734164	Africa
Africa|hCoV-19/Kenya/C316/2020|EPI ISL 457876|B.4|Kenya|2020-04-04	Africa|hCoV-19/Kenya/C3739/2020|EPI ISL 568717|B.1.5|Kenya|2020-05-04	0.0004891191	Africa
Africa|hCoV-19/Kenya/C3194/2020|EPI ISL 457901|B.1.5|Kenya|2020-04-28	Africa|hCoV-19/Kenya/C3739/2020|EPI ISL 568717|B.1.5|Kenya|2020-05-04	0.0000691705	Africa
Africa|hCoV-19/Kenya/C3205/2020|EPI ISL 457902|B.1.5|Kenya|2020-04-28	Africa|hCoV-19/Kenya/C3739/2020|EPI ISL 568717|B.1.5|Kenya|2020-05-04	0.0000000000	Africa
Africa|hCoV-19/Kenya/C3208/2020|EPI ISL 457903|B.1.5|Kenya|2020-04-28	Africa|hCoV-19/Kenya/C3739/2020|EPI ISL 568717|B.1.5|Kenya|2020-05-04	0.0000000000	Africa
Africa|hCoV-19/Kenya/C3381/2020|EPI ISL 568714|B.1.5|Kenya|2020-04-30	Africa|hCoV-19/Kenya/C3739/2020|EPI ISL 568717|B.1.5|Kenya|2020-05-04	0.0000339353	Africa
Africa|hCoV-19/Kenya/C3427/2020|EPI ISL 457906|B.1.5|Kenya|2020-04-29	Africa|hCoV-19/Kenya/C3739/2020|EPI ISL 568717|B.1.5|Kenya|2020-05-04	0.0000684961	Africa
Africa|hCoV-19/Kenya/C3457/2020|EPI ISL 568715|B.1|Kenya|2020-04-30	Africa|hCoV-19/Kenya/C3739/2020|EPI ISL 568717|B.1.5|Kenya|2020-05-04	0.0001038405	Africa
Africa|hCoV-19/Algeria/G0638 2264/2020|EPI ISL 418241|B.1|Algeria|2020-03-02	Africa|hCoV-19/Kenya/C389/2020|EPI ISL 568698|B.1.5|Kenya|2020-04-07	0.0002401618	Africa
Africa|hCoV-19/Algeria/G0640 2265/2020|EPI ISL 418242|B.1|Algeria|2020-03-08	Africa|hCoV-19/Kenya/C389/2020|EPI ISL 568698|B.1.5|Kenya|2020-04-07	0.0001369591	Africa
Africa|hCoV-19/Algeria/G0860 2262/2020|EPI ISL 420037|B.1|Algeria|2020-03-02	Africa|hCoV-19/Kenya/C389/2020|EPI ISL 568698|B.1.5|Kenya|2020-04-07	0.0001369591	Africa
Africa|hCoV-19/Benin/1022/2020|EPI ISL 476826|B.1|Benin|2020-03-25	Africa|hCoV-19/Kenya/C389/2020|EPI ISL 568698|B.1.5|Kenya|2020-04-07	0.0001027267	Africa
Africa|hCoV-19/Benin/1092/2020|EPI ISL 476827|B.1|Benin|2020-03-27	Africa|hCoV-19/Kenya/C389/2020|EPI ISL 568698|B.1.5|Kenya|2020-04-07	0.0001712762	Africa
Africa|hCoV-19/Benin/1408/2020|EPI ISL 476825|B.1.356|Benin|2020-04-04	Africa|hCoV-19/Kenya/C389/2020|EPI ISL 568698|B.1.5|Kenya|2020-04-07	0.0001369685	Africa
Africa|hCoV-19/Benin/1409/2020|EPI ISL 476828|B.1|Benin|2020-04-06	Africa|hCoV-19/Kenya/C389/2020|EPI ISL 568698|B.1.5|Kenya|2020-04-07	0.0001724617	Africa
Africa|hCoV-19/Benin/1950/2020|EPI ISL 476830|A|Benin|2020-04-15	Africa|hCoV-19/Kenya/C389/2020|EPI ISL 568698|B.1.5|Kenya|2020-04-07	0.0003425386	Africa
Africa|hCoV-19/Benin/197/2020|EPI ISL 476822|B.1.178|Benin|2020-03-15	Africa|hCoV-19/Kenya/C389/2020|EPI ISL 568698|B.1.5|Kenya|2020-04-07	0.0001027383	Africa
Africa|hCoV-19/Benin/2012/2020|EPI ISL 476831|A|Benin|2020-04-15	Africa|hCoV-19/Kenya/C389/2020|EPI ISL 568698|B.1.5|Kenya|2020-04-07	0.0003767448	Africa
Africa|hCoV-19/Benin/260/2020|EPI ISL 476823|B.1.292|Benin|2020-03-17	Africa|hCoV-19/Kenya/C389/2020|EPI ISL 568698|B.1.5|Kenya|2020-04-07	0.0002054653	Africa
Africa|hCoV-19/Benin/314/2020|EPI ISL 476834|B.1.5|Benin|2020-03-17	Africa|hCoV-19/Kenya/C389/2020|EPI ISL 568698|B.1.5|Kenya|2020-04-07	0.0002066405	Africa
Africa|hCoV-19/Benin/461/2020|EPI ISL 476833|A|Benin|2020-03-17	Africa|hCoV-19/Kenya/C389/2020|EPI ISL 568698|B.1.5|Kenya|2020-04-07	0.0003424730	Africa
Africa|hCoV-19/Benin/501/2020|EPI ISL 476824|B.1.356|Benin|2020-03-17	Africa|hCoV-19/Kenya/C389/2020|EPI ISL 568698|B.1.5|Kenya|2020-04-07	0.0001369591	Africa
Africa|hCoV-19/Benin/843/2020|EPI ISL 476829|A|Benin|2020-03-19	Africa|hCoV-19/Kenya/C389/2020|EPI ISL 568698|B.1.5|Kenya|2020-04-07	0.0002740046	Africa
Africa|hCoV-19/Botswana/BOT0455/2020|EPI ISL 560386|B.1|Botswana|2020-03-28	Africa|hCoV-19/Kenya/C389/2020|EPI ISL 568698|B.1.5|Kenya|2020-04-07	0.0000684767	Africa
Africa|hCoV-19/Botswana/BOT2254/2020|EPI ISL 560390|B.1.1|Botswana|2020-04-08	Africa|hCoV-19/Kenya/C389/2020|EPI ISL 568698|B.1.5|Kenya|2020-04-07	0.0001394725	Africa
Africa|hCoV-19/Botswana/BOT2283/2020|EPI ISL 560385|B.1|Botswana|2020-04-07	Africa|hCoV-19/Kenya/C389/2020|EPI ISL 568698|B.1.5|Kenya|2020-04-07	0.0001759594	Africa
Africa|hCoV-19/Botswana/BOT2624/2020|EPI ISL 560387|B.1.1|Botswana|2020-04-05	Africa|hCoV-19/Kenya/C389/2020|EPI ISL 568698|B.1.5|Kenya|2020-04-07	0.0001407779	Africa
Africa|hCoV-19/Botswana/BOT4161/2020|EPI ISL 560388|B.1.1.220|Botswana|2020-04-16	Africa|hCoV-19/Kenya/C389/2020|EPI ISL 568698|B.1.5|Kenya|2020-04-07	0.0002092247	Africa
Africa|hCoV-19/DRC/04186/2020|EPI ISL 471411|A|Democratic Republic of the Congo|2020-04-25	Africa|hCoV-19/Kenya/C389/2020|EPI ISL 568698|B.1.5|Kenya|2020-04-07	0.0003424727	Africa
Africa|hCoV-19/DRC/04188/2020|EPI ISL 471413|A|Democratic Republic of the Congo|2020-04-25	Africa|hCoV-19/Kenya/C389/2020|EPI ISL 568698|B.1.5|Kenya|2020-04-07	0.0004199175	Africa
Africa|hCoV-19/DRC/10041/2020|EPI ISL 527543|B.1.1.275|Democratic Republic of the Congo|2020-05-22	Africa|hCoV-19/Kenya/C389/2020|EPI ISL 568698|B.1.5|Kenya|2020-04-07	0.0002085650	Africa
Africa|hCoV-19/DRC/10057/2020|EPI ISL 527538|B.1.1.275|Democratic Republic of the Congo|2020-05-22	Africa|hCoV-19/Kenya/C389/2020|EPI ISL 568698|B.1.5|Kenya|2020-04-07	0.0003201476	Africa
Africa|hCoV-19/DRC/10061/2020|EPI ISL 527521|B.1.1.275|Democratic Republic of the Congo|2020-05-22	Africa|hCoV-19/Kenya/C389/2020|EPI ISL 568698|B.1.5|Kenya|2020-04-07	0.0001753650	Africa
Africa|hCoV-19/DRC/10070/2020|EPI ISL 527544|B.1.178|Democratic Republic of the Congo|2020-05-22	Africa|hCoV-19/Kenya/C389/2020|EPI ISL 568698|B.1.5|Kenya|2020-04-07	0.0002082344	Africa
Africa|hCoV-19/DRC/10120/2020|EPI ISL 513624|B.1.1.275|Democratic Republic of the Congo|2020-05-22	Africa|hCoV-19/Kenya/C389/2020|EPI ISL 568698|B.1.5|Kenya|2020-04-07	0.0002474770	Africa
Africa|hCoV-19/DRC/10127/2020|EPI ISL 513625|B.1.1.275|Democratic Republic of the Congo|2020-05-22	Africa|hCoV-19/Kenya/C389/2020|EPI ISL 568698|B.1.5|Kenya|2020-04-07	0.0002453693	Africa
Africa|hCoV-19/DRC/10242/2020|EPI ISL 513626|B.1.84|Democratic Republic of the Congo|2020-05-22	Africa|hCoV-19/Kenya/C389/2020|EPI ISL 568698|B.1.5|Kenya|2020-04-07	0.0001380637	Africa
Africa|hCoV-19/DRC/10251/2020|EPI ISL 513627|B.1.128|Democratic Republic of the Congo|2020-05-22	Africa|hCoV-19/Kenya/C389/2020|EPI ISL 568698|B.1.5|Kenya|2020-04-07	0.0002762743	Africa
Africa|hCoV-19/DRC/10324/2020|EPI ISL 527545|B.1.214|Democratic Republic of the Congo|2020-05-22	Africa|hCoV-19/Kenya/C389/2020|EPI ISL 568698|B.1.5|Kenya|2020-04-07	0.0002084950	Africa
Africa|hCoV-19/DRC/10346/2020|EPI ISL 527546|B.1.214|Democratic Republic of the Congo|2020-05-22	Africa|hCoV-19/Kenya/C389/2020|EPI ISL 568698|B.1.5|Kenya|2020-04-07	0.0002107054	Africa
Africa|hCoV-19/DRC/10364/2020|EPI ISL 527498|B.1|Democratic Republic of the Congo|2020-05-22	Africa|hCoV-19/Kenya/C389/2020|EPI ISL 568698|B.1.5|Kenya|2020-04-07	0.0000695980	Africa
Africa|hCoV-19/DRC/10371/2020|EPI ISL 527489|B.1.178|Democratic Republic of the Congo|2020-05-22	Africa|hCoV-19/Kenya/C389/2020|EPI ISL 568698|B.1.5|Kenya|2020-04-07	0.0002433698	Africa
Africa|hCoV-19/DRC/10373/2020|EPI ISL 527495|B.1.159|Democratic Republic of the Congo|2020-05-22	Africa|hCoV-19/Kenya/C389/2020|EPI ISL 568698|B.1.5|Kenya|2020-04-07	0.0002088112	Africa
Africa|hCoV-19/DRC/10374/2020|EPI ISL 527539|B.1.84|Democratic Republic of the Congo|2020-05-22	Africa|hCoV-19/Kenya/C389/2020|EPI ISL 568698|B.1.5|Kenya|2020-04-07	0.0003890859	Africa
Africa|hCoV-19/DRC/10375/2020|EPI ISL 527499|B.1.84|Democratic Republic of the Congo|2020-05-22	Africa|hCoV-19/Kenya/C389/2020|EPI ISL 568698|B.1.5|Kenya|2020-04-07	0.0002789973	Africa
Africa|hCoV-19/DRC/10399/2020|EPI ISL 527491|B.1.214|Democratic Republic of the Congo|2020-05-22	Africa|hCoV-19/Kenya/C389/2020|EPI ISL 568698|B.1.5|Kenya|2020-04-07	0.0002086479	Africa
Africa|hCoV-19/DRC/10502/2020|EPI ISL 527547|B.1.5|Democratic Republic of the Congo|2020-05-20	Africa|hCoV-19/Kenya/C389/2020|EPI ISL 568698|B.1.5|Kenya|2020-04-07	0.0000347186	Africa
Africa|hCoV-19/DRC/10506/2020|EPI ISL 527524|B.1.5|Democratic Republic of the Congo|2020-05-18	Africa|hCoV-19/Kenya/C389/2020|EPI ISL 568698|B.1.5|Kenya|2020-04-07	0.0000352248	Africa
Africa|hCoV-19/DRC/10507/2020|EPI ISL 527492|B.1.5|Democratic Republic of the Congo|2020-05-18	Africa|hCoV-19/Kenya/C389/2020|EPI ISL 568698|B.1.5|Kenya|2020-04-07	0.0000695746	Africa
Africa|hCoV-19/DRC/10508/2020|EPI ISL 527494|B.1.5|Democratic Republic of the Congo|2020-05-20	Africa|hCoV-19/Kenya/C389/2020|EPI ISL 568698|B.1.5|Kenya|2020-04-07	0.0000691945	Africa
Africa|hCoV-19/DRC/10532/2020|EPI ISL 527532|B.1.5|Democratic Republic of the Congo|2020-05-20	Africa|hCoV-19/Kenya/C389/2020|EPI ISL 568698|B.1.5|Kenya|2020-04-07	0.0000352633	Africa
Africa|hCoV-19/DRC/10533/2020|EPI ISL 527548|B.1.5|Democratic Republic of the Congo|2020-05-20	Africa|hCoV-19/Kenya/C389/2020|EPI ISL 568698|B.1.5|Kenya|2020-04-07	0.0000694604	Africa
Africa|hCoV-19/DRC/10621/2020|EPI ISL 527526|B.1.214|Democratic Republic of the Congo|2020-05-23	Africa|hCoV-19/Kenya/C389/2020|EPI ISL 568698|B.1.5|Kenya|2020-04-07	0.0001759513	Africa
Africa|hCoV-19/DRC/10640/2020|EPI ISL 527541|B.1|Democratic Republic of the Congo|2020-05-22	Africa|hCoV-19/Kenya/C389/2020|EPI ISL 568698|B.1.5|Kenya|2020-04-07	0.0003560894	Africa
Africa|hCoV-19/DRC/10644/2020|EPI ISL 527549|B.1|Democratic Republic of the Congo|2020-05-22	Africa|hCoV-19/Kenya/C389/2020|EPI ISL 568698|B.1.5|Kenya|2020-04-07	0.0003473343	Africa
Africa|hCoV-19/DRC/10728/2020|EPI ISL 513628|B.1.5|Democratic Republic of the Congo|2020-05-23	Africa|hCoV-19/Kenya/C389/2020|EPI ISL 568698|B.1.5|Kenya|2020-04-07	0.0000707953	Africa
Africa|hCoV-19/DRC/10731/2020|EPI ISL 513629|B.1.1.1|Democratic Republic of the Congo|2020-05-23	Africa|hCoV-19/Kenya/C389/2020|EPI ISL 568698|B.1.5|Kenya|2020-04-07	0.0003196828	Africa
Africa|hCoV-19/DRC/10733/2020|EPI ISL 513630|B.1|Democratic Republic of the Congo|2020-05-23	Africa|hCoV-19/Kenya/C389/2020|EPI ISL 568698|B.1.5|Kenya|2020-04-07	0.0002065215	Africa
Africa|hCoV-19/DRC/108/2020|EPI ISL 417948|B.1.128|Democratic Republic of the Congo|2020-03-19	Africa|hCoV-19/Kenya/C389/2020|EPI ISL 568698|B.1.5|Kenya|2020-04-07	0.0001714261	Africa
Africa|hCoV-19/DRC/10885/2020|EPI ISL 513631|B.1.84|Democratic Republic of the Congo|2020-05-23	Africa|hCoV-19/Kenya/C389/2020|EPI ISL 568698|B.1.5|Kenya|2020-04-07	0.0001733608	Africa
Africa|hCoV-19/DRC/10902/2020|EPI ISL 527490|B.1.178|Democratic Republic of the Congo|2020-05-23	Africa|hCoV-19/Kenya/C389/2020|EPI ISL 568698|B.1.5|Kenya|2020-04-07	0.0001736999	Africa
Africa|hCoV-19/DRC/10913/2020|EPI ISL 527507|B.1.84|Democratic Republic of the Congo|2020-05-24	Africa|hCoV-19/Kenya/C389/2020|EPI ISL 568698|B.1.5|Kenya|2020-04-07	0.0002781331	Africa
Africa|hCoV-19/DRC/11005/2020|EPI ISL 527550|B.1.159|Democratic Republic of the Congo|2020-05-24	Africa|hCoV-19/Kenya/C389/2020|EPI ISL 568698|B.1.5|Kenya|2020-04-07	0.0003126780	Africa
Africa|hCoV-19/DRC/11008/2020|EPI ISL 527503|B.1.159|Democratic Republic of the Congo|2020-05-24	Africa|hCoV-19/Kenya/C389/2020|EPI ISL 568698|B.1.5|Kenya|2020-04-07	0.0002453999	Africa
Africa|hCoV-19/DRC/11022/2020|EPI ISL 527551|B.1.214|Democratic Republic of the Congo|2020-05-24	Africa|hCoV-19/Kenya/C389/2020|EPI ISL 568698|B.1.5|Kenya|2020-04-07	0.0002780334	Africa
Africa|hCoV-19/DRC/11024/2020|EPI ISL 527552|B.1.149|Democratic Republic of the Congo|2020-05-24	Africa|hCoV-19/Kenya/C389/2020|EPI ISL 568698|B.1.5|Kenya|2020-04-07	0.0003156947	Africa
Africa|hCoV-19/DRC/11026/2020|EPI ISL 527553|B.1.149|Democratic Republic of the Congo|2020-05-24	Africa|hCoV-19/Kenya/C389/2020|EPI ISL 568698|B.1.5|Kenya|2020-04-07	0.0001736877	Africa
Africa|hCoV-19/DRC/11031/2020|EPI ISL 527554|B.1.214|Democratic Republic of the Congo|2020-05-24	Africa|hCoV-19/Kenya/C389/2020|EPI ISL 568698|B.1.5|Kenya|2020-04-07	0.0002085870	Africa
Africa|hCoV-19/DRC/11041/2020|EPI ISL 527555|B.1|Democratic Republic of the Congo|2020-05-24	Africa|hCoV-19/Kenya/C389/2020|EPI ISL 568698|B.1.5|Kenya|2020-04-07	0.0001737645	Africa
Africa|hCoV-19/DRC/11057/2020|EPI ISL 527528|B.1.5|Democratic Republic of the Congo|2020-05-24	Africa|hCoV-19/Kenya/C389/2020|EPI ISL 568698|B.1.5|Kenya|2020-04-07	0.0001056418	Africa
Africa|hCoV-19/DRC/11078/2020|EPI ISL 527514|B.1|Democratic Republic of the Congo|2020-05-24	Africa|hCoV-19/Kenya/C389/2020|EPI ISL 568698|B.1.5|Kenya|2020-04-07	0.0002094335	Africa
Africa|hCoV-19/DRC/11079/2020|EPI ISL 527500|B.1.214|Democratic Republic of the Congo|2020-05-24	Africa|hCoV-19/Kenya/C389/2020|EPI ISL 568698|B.1.5|Kenya|2020-04-07	0.0001397696	Africa
Africa|hCoV-19/DRC/11093/2020|EPI ISL 527527|B.1.5|Democratic Republic of the Congo|2020-05-24	Africa|hCoV-19/Kenya/C389/2020|EPI ISL 568698|B.1.5|Kenya|2020-04-07	0.0001766173	Africa
Africa|hCoV-19/DRC/11096/2020|EPI ISL 527522|B.1|Democratic Republic of the Congo|2020-05-24	Africa|hCoV-19/Kenya/C389/2020|EPI ISL 568698|B.1.5|Kenya|2020-04-07	0.0001755534	Africa
Africa|hCoV-19/DRC/11114/2020|EPI ISL 527534|B.1.214|Democratic Republic of the Congo|2020-05-25	Africa|hCoV-19/Kenya/C389/2020|EPI ISL 568698|B.1.5|Kenya|2020-04-07	0.0002471099	Africa
Africa|hCoV-19/DRC/11123/2020|EPI ISL 527496|B.1.84|Democratic Republic of the Congo|2020-05-24	Africa|hCoV-19/Kenya/C389/2020|EPI ISL 568698|B.1.5|Kenya|2020-04-07	0.0001740770	Africa
Africa|hCoV-19/DRC/11134/2020|EPI ISL 527518|B.1.5|Democratic Republic of the Congo|2020-05-24	Africa|hCoV-19/Kenya/C389/2020|EPI ISL 568698|B.1.5|Kenya|2020-04-07	0.0000699713	Africa
Africa|hCoV-19/DRC/11143/2020|EPI ISL 527556|B.1|Democratic Republic of the Congo|2020-05-24	Africa|hCoV-19/Kenya/C389/2020|EPI ISL 568698|B.1.5|Kenya|2020-04-07	0.0003127168	Africa
Africa|hCoV-19/DRC/11145/2020|EPI ISL 527501|B.1.214|Democratic Republic of the Congo|2020-05-24	Africa|hCoV-19/Kenya/C389/2020|EPI ISL 568698|B.1.5|Kenya|2020-04-07	0.0002788962	Africa
Africa|hCoV-19/DRC/11148/2020|EPI ISL 527525|B.1.178|Democratic Republic of the Congo|2020-05-24	Africa|hCoV-19/Kenya/C389/2020|EPI ISL 568698|B.1.5|Kenya|2020-04-07	0.0002825867	Africa
Africa|hCoV-19/DRC/11157/2020|EPI ISL 527530|B.1|Democratic Republic of the Congo|2020-05-25	Africa|hCoV-19/Kenya/C389/2020|EPI ISL 568698|B.1.5|Kenya|2020-04-07	0.0002457643	Africa
Africa|hCoV-19/DRC/11187/2020|EPI ISL 527523|B.1.1.275|Democratic Republic of the Congo|2020-05-23	Africa|hCoV-19/Kenya/C389/2020|EPI ISL 568698|B.1.5|Kenya|2020-04-07	0.0002811343	Africa
Africa|hCoV-19/DRC/11191/2020|EPI ISL 527506|B.1.1.275|Democratic Republic of the Congo|2020-05-23	Africa|hCoV-19/Kenya/C389/2020|EPI ISL 568698|B.1.5|Kenya|2020-04-07	0.0001734071	Africa
Africa|hCoV-19/DRC/11252/2020|EPI ISL 527557|B.1.1.275|Democratic Republic of the Congo|2020-05-21	Africa|hCoV-19/Kenya/C389/2020|EPI ISL 568698|B.1.5|Kenya|2020-04-07	0.0003473321	Africa
Africa|hCoV-19/DRC/11260/2020|EPI ISL 527558|B.1.1.275|Democratic Republic of the Congo|2020-05-23	Africa|hCoV-19/Kenya/C389/2020|EPI ISL 568698|B.1.5|Kenya|2020-04-07	0.0002084255	Africa
Africa|hCoV-19/DRC/1131/2020|EPI ISL 429255|B.1.5|Democratic Republic of the Congo|2020-04-05	Africa|hCoV-19/Kenya/C389/2020|EPI ISL 568698|B.1.5|Kenya|2020-04-07	0.0000690821	Africa
Africa|hCoV-19/DRC/11310/2020|EPI ISL 527529|B.1.149|Democratic Republic of the Congo|2020-05-25	Africa|hCoV-19/Kenya/C389/2020|EPI ISL 568698|B.1.5|Kenya|2020-04-07	0.0001762631	Africa
Africa|hCoV-19/DRC/11318/2020|EPI ISL 527559|B.1.149|Democratic Republic of the Congo|2020-05-25	Africa|hCoV-19/Kenya/C389/2020|EPI ISL 568698|B.1.5|Kenya|2020-04-07	0.0001727320	Africa
Africa|hCoV-19/DRC/11326/2020|EPI ISL 527508|B.1|Democratic Republic of the Congo|2020-05-25	Africa|hCoV-19/Kenya/C389/2020|EPI ISL 568698|B.1.5|Kenya|2020-04-07	0.0001737903	Africa
Africa|hCoV-19/DRC/11334/2020|EPI ISL 527504|B.1.178|Democratic Republic of the Congo|2020-05-25	Africa|hCoV-19/Kenya/C389/2020|EPI ISL 568698|B.1.5|Kenya|2020-04-07	0.0001737456	Africa
Africa|hCoV-19/DRC/11337/2020|EPI ISL 527510|B.1.84|Democratic Republic of the Congo|2020-05-25	Africa|hCoV-19/Kenya/C389/2020|EPI ISL 568698|B.1.5|Kenya|2020-04-07	0.0002436018	Africa
Africa|hCoV-19/DRC/11341/2020|EPI ISL 527509|B.1.1.275|Democratic Republic of the Congo|2020-05-25	Africa|hCoV-19/Kenya/C389/2020|EPI ISL 568698|B.1.5|Kenya|2020-04-07	0.0002782627	Africa
Africa|hCoV-19/DRC/11348/2020|EPI ISL 527560|B.1.149|Democratic Republic of the Congo|2020-05-25	Africa|hCoV-19/Kenya/C389/2020|EPI ISL 568698|B.1.5|Kenya|2020-04-07	0.0001728873	Africa
Africa|hCoV-19/DRC/11369/2020|EPI ISL 527537|B.1.214|Democratic Republic of the Congo|2020-05-25	Africa|hCoV-19/Kenya/C389/2020|EPI ISL 568698|B.1.5|Kenya|2020-04-07	0.0002124734	Africa
Africa|hCoV-19/DRC/11376/2020|EPI ISL 527513|B.1.214|Democratic Republic of the Congo|2020-05-25	Africa|hCoV-19/Kenya/C389/2020|EPI ISL 568698|B.1.5|Kenya|2020-04-07	0.0002444096	Africa
Africa|hCoV-19/DRC/11411/2020|EPI ISL 527561|B.1.5|Democratic Republic of the Congo|2020-05-25	Africa|hCoV-19/Kenya/C389/2020|EPI ISL 568698|B.1.5|Kenya|2020-04-07	0.0001388976	Africa
Africa|hCoV-19/DRC/11450/2020|EPI ISL 527516|B.1.5|Democratic Republic of the Congo|2020-05-25	Africa|hCoV-19/Kenya/C389/2020|EPI ISL 568698|B.1.5|Kenya|2020-04-07	0.0000706582	Africa
Africa|hCoV-19/DRC/11458/2020|EPI ISL 527497|B.1.5|Democratic Republic of the Congo|2020-05-25	Africa|hCoV-19/Kenya/C389/2020|EPI ISL 568698|B.1.5|Kenya|2020-04-07	0.0002104780	Africa
Africa|hCoV-19/DRC/11460/2020|EPI ISL 527562|B.1.214|Democratic Republic of the Congo|2020-05-25	Africa|hCoV-19/Kenya/C389/2020|EPI ISL 568698|B.1.5|Kenya|2020-04-07	0.0003512213	Africa
Africa|hCoV-19/DRC/11472/2020|EPI ISL 527502|B.1.214|Democratic Republic of the Congo|2020-05-25	Africa|hCoV-19/Kenya/C389/2020|EPI ISL 568698|B.1.5|Kenya|2020-04-07	0.0002794578	Africa
Africa|hCoV-19/DRC/11477/2020|EPI ISL 527563|B.1.84|Democratic Republic of the Congo|2020-05-25	Africa|hCoV-19/Kenya/C389/2020|EPI ISL 568698|B.1.5|Kenya|2020-04-07	0.0001040689	Africa
Africa|hCoV-19/DRC/11486/2020|EPI ISL 527564|B.1.214|Democratic Republic of the Congo|2020-05-25	Africa|hCoV-19/Kenya/C389/2020|EPI ISL 568698|B.1.5|Kenya|2020-04-07	0.0002779605	Africa
Africa|hCoV-19/DRC/11487/2020|EPI ISL 527505|B.1|Democratic Republic of the Congo|2020-05-25	Africa|hCoV-19/Kenya/C389/2020|EPI ISL 568698|B.1.5|Kenya|2020-04-07	0.0002106706	Africa
Africa|hCoV-19/DRC/11507/2020|EPI ISL 527512|B.1|Democratic Republic of the Congo|2020-05-25	Africa|hCoV-19/Kenya/C389/2020|EPI ISL 568698|B.1.5|Kenya|2020-04-07	0.0002438527	Africa
Africa|hCoV-19/DRC/1151/2020|EPI ISL 447596|B.38|Democratic Republic of the Congo|2020-04-05	Africa|hCoV-19/Kenya/C389/2020|EPI ISL 568698|B.1.5|Kenya|2020-04-07	0.0004154884	Africa
Africa|hCoV-19/DRC/11511/2020|EPI ISL 527511|B.1.214|Democratic Republic of the Congo|2020-05-25	Africa|hCoV-19/Kenya/C389/2020|EPI ISL 568698|B.1.5|Kenya|2020-04-07	0.0002785465	Africa
Africa|hCoV-19/DRC/11572/2020|EPI ISL 527565|B.1.214|Democratic Republic of the Congo|2020-05-25	Africa|hCoV-19/Kenya/C389/2020|EPI ISL 568698|B.1.5|Kenya|2020-04-07	0.0001735033	Africa
Africa|hCoV-19/DRC/11576/2020|EPI ISL 527517|B.1|Democratic Republic of the Congo|2020-05-25	Africa|hCoV-19/Kenya/C389/2020|EPI ISL 568698|B.1.5|Kenya|2020-04-07	0.0001750065	Africa
Africa|hCoV-19/DRC/11583/2020|EPI ISL 527542|B.1|Democratic Republic of the Congo|2020-05-25	Africa|hCoV-19/Kenya/C389/2020|EPI ISL 568698|B.1.5|Kenya|2020-04-07	0.0002140828	Africa
Africa|hCoV-19/DRC/11616/2020|EPI ISL 527519|B.1|Democratic Republic of the Congo|2020-05-25	Africa|hCoV-19/Kenya/C389/2020|EPI ISL 568698|B.1.5|Kenya|2020-04-07	0.0001747193	Africa
Africa|hCoV-19/DRC/11623/2020|EPI ISL 527566|B.1.5|Democratic Republic of the Congo|2020-05-25	Africa|hCoV-19/Kenya/C389/2020|EPI ISL 568698|B.1.5|Kenya|2020-04-07	0.0001737635	Africa
Africa|hCoV-19/DRC/11624/2020|EPI ISL 527567|B.1.149|Democratic Republic of the Congo|2020-05-25	Africa|hCoV-19/Kenya/C389/2020|EPI ISL 568698|B.1.5|Kenya|2020-04-07	0.0001736782	Africa
Africa|hCoV-19/DRC/11631/2020|EPI ISL 527568|B.1.149|Democratic Republic of the Congo|2020-05-25	Africa|hCoV-19/Kenya/C389/2020|EPI ISL 568698|B.1.5|Kenya|2020-04-07	0.0001738594	Africa
Africa|hCoV-19/DRC/11632/2020|EPI ISL 527493|B.1|Democratic Republic of the Congo|2020-05-25	Africa|hCoV-19/Kenya/C389/2020|EPI ISL 568698|B.1.5|Kenya|2020-04-07	0.0002088142	Africa
Africa|hCoV-19/DRC/11635/2020|EPI ISL 527540|B.1.214|Democratic Republic of the Congo|2020-05-25	Africa|hCoV-19/Kenya/C389/2020|EPI ISL 568698|B.1.5|Kenya|2020-04-07	0.0002130197	Africa
Africa|hCoV-19/DRC/11640/2020|EPI ISL 527535|B.1.178|Democratic Republic of the Congo|2020-05-25	Africa|hCoV-19/Kenya/C389/2020|EPI ISL 568698|B.1.5|Kenya|2020-04-07	0.0002816040	Africa
Africa|hCoV-19/DRC/11643/2020|EPI ISL 527520|B.1.5|Democratic Republic of the Congo|2020-05-25	Africa|hCoV-19/Kenya/C389/2020|EPI ISL 568698|B.1.5|Kenya|2020-04-07	0.0001751336	Africa
Africa|hCoV-19/DRC/11648/2020|EPI ISL 527569|B.1.6|Democratic Republic of the Congo|2020-05-25	Africa|hCoV-19/Kenya/C389/2020|EPI ISL 568698|B.1.5|Kenya|2020-04-07	0.0002076106	Africa
Africa|hCoV-19/DRC/11652/2020|EPI ISL 527570|B.1.149|Democratic Republic of the Congo|2020-05-25	Africa|hCoV-19/Kenya/C389/2020|EPI ISL 568698|B.1.5|Kenya|2020-04-07	0.0001736294	Africa
Africa|hCoV-19/DRC/11653/2020|EPI ISL 527533|B.1.84|Democratic Republic of the Congo|2020-05-25	Africa|hCoV-19/Kenya/C389/2020|EPI ISL 568698|B.1.5|Kenya|2020-04-07	0.0001409877	Africa
Africa|hCoV-19/DRC/11676/2020|EPI ISL 527531|B.1|Democratic Republic of the Congo|2020-05-26	Africa|hCoV-19/Kenya/C389/2020|EPI ISL 568698|B.1.5|Kenya|2020-04-07	0.0003541011	Africa
Africa|hCoV-19/DRC/11677/2020|EPI ISL 527515|B.1.214|Democratic Republic of the Congo|2020-05-26	Africa|hCoV-19/Kenya/C389/2020|EPI ISL 568698|B.1.5|Kenya|2020-04-07	0.0002797254	Africa
Africa|hCoV-19/DRC/11732/2020|EPI ISL 527536|B.1.214|Democratic Republic of the Congo|2020-05-26	Africa|hCoV-19/Kenya/C389/2020|EPI ISL 568698|B.1.5|Kenya|2020-04-07	0.0001409712	Africa
Africa|hCoV-19/DRC/11733/2020|EPI ISL 527571|B.1.149|Democratic Republic of the Congo|2020-05-26	Africa|hCoV-19/Kenya/C389/2020|EPI ISL 568698|B.1.5|Kenya|2020-04-07	0.0001727219	Africa
Africa|hCoV-19/DRC/11806/2020|EPI ISL 527572|B.1.214|Democratic Republic of the Congo|2020-05-26	Africa|hCoV-19/Kenya/C389/2020|EPI ISL 568698|B.1.5|Kenya|2020-04-07	0.0002430921	Africa
Africa|hCoV-19/DRC/1234/2020|EPI ISL 429258|B.1.5|Democratic Republic of the Congo|2020-04-06	Africa|hCoV-19/Kenya/C389/2020|EPI ISL 568698|B.1.5|Kenya|2020-04-07	0.0000721389	Africa
Africa|hCoV-19/DRC/1249/2020|EPI ISL 429259|B.1.5|Democratic Republic of the Congo|2020-04-06	Africa|hCoV-19/Kenya/C389/2020|EPI ISL 568698|B.1.5|Kenya|2020-04-07	0.0000693888	Africa
Africa|hCoV-19/DRC/1319/2020|EPI ISL 431011|B.1.128|Democratic Republic of the Congo|2020-04-07	Africa|hCoV-19/Kenya/C389/2020|EPI ISL 568698|B.1.5|Kenya|2020-04-07	0.0001732888	Africa
Africa|hCoV-19/DRC/1324/2020|EPI ISL 435033|B.1.128|Democratic Republic of the Congo|2020-04-07	Africa|hCoV-19/Kenya/C389/2020|EPI ISL 568698|B.1.5|Kenya|2020-04-07	0.0001720962	Africa
Africa|hCoV-19/DRC/1326/2020|EPI ISL 435116|B.1|Democratic Republic of the Congo|2020-04-07	Africa|hCoV-19/Kenya/C389/2020|EPI ISL 568698|B.1.5|Kenya|2020-04-07	0.0001398115	Africa
Africa|hCoV-19/DRC/1375/2020|EPI ISL 435117|B.1.1.1|Democratic Republic of the Congo|2020-04-07	Africa|hCoV-19/Kenya/C389/2020|EPI ISL 568698|B.1.5|Kenya|2020-04-07	0.0003136346	Africa
Africa|hCoV-19/DRC/1376/2020|EPI ISL 431012|B.1.1.1|Democratic Republic of the Congo|2020-04-07	Africa|hCoV-19/Kenya/C389/2020|EPI ISL 568698|B.1.5|Kenya|2020-04-07	0.0002763953	Africa
Africa|hCoV-19/DRC/1377/2020|EPI ISL 434678|B.1.1.1|Democratic Republic of the Congo|2020-04-07	Africa|hCoV-19/Kenya/C389/2020|EPI ISL 568698|B.1.5|Kenya|2020-04-07	0.0002419720	Africa
Africa|hCoV-19/DRC/1378/2020|EPI ISL 435118|B.1.1.1|Democratic Republic of the Congo|2020-04-07	Africa|hCoV-19/Kenya/C389/2020|EPI ISL 568698|B.1.5|Kenya|2020-04-07	0.0002779933	Africa
Africa|hCoV-19/DRC/1382/2020|EPI ISL 435113|B.1.1.1|Democratic Republic of the Congo|2020-04-07	Africa|hCoV-19/Kenya/C389/2020|EPI ISL 568698|B.1.5|Kenya|2020-04-07	0.0002808483	Africa
Africa|hCoV-19/DRC/1397/2020|EPI ISL 434679|B.1.1.1|Democratic Republic of the Congo|2020-04-07	Africa|hCoV-19/Kenya/C389/2020|EPI ISL 568698|B.1.5|Kenya|2020-04-07	0.0002757951	Africa
Africa|hCoV-19/DRC/1398/2020|EPI ISL 435114|B.1.1.1|Democratic Republic of the Congo|2020-04-07	Africa|hCoV-19/Kenya/C389/2020|EPI ISL 568698|B.1.5|Kenya|2020-04-07	0.0002404596	Africa
Africa|hCoV-19/DRC/1422/2020|EPI ISL 434680|B.1.149|Democratic Republic of the Congo|2020-04-08	Africa|hCoV-19/Kenya/C389/2020|EPI ISL 568698|B.1.5|Kenya|2020-04-07	0.0001740358	Africa
Africa|hCoV-19/DRC/1423/2020|EPI ISL 434710|B.1.149|Democratic Republic of the Congo|2020-04-08	Africa|hCoV-19/Kenya/C389/2020|EPI ISL 568698|B.1.5|Kenya|2020-04-07	0.0001373601	Africa
Africa|hCoV-19/DRC/1486/2020|EPI ISL 434711|B.1|Democratic Republic of the Congo|2020-04-08	Africa|hCoV-19/Kenya/C389/2020|EPI ISL 568698|B.1.5|Kenya|2020-04-07	0.0001057546	Africa
Africa|hCoV-19/DRC/1516/2020|EPI ISL 435032|B.1.5|Democratic Republic of the Congo|2020-04-09	Africa|hCoV-19/Kenya/C389/2020|EPI ISL 568698|B.1.5|Kenya|2020-04-07	0.0000684767	Africa
Africa|hCoV-19/DRC/1565/2020|EPI ISL 434681|B.1|Democratic Republic of the Congo|2020-04-09	Africa|hCoV-19/Kenya/C389/2020|EPI ISL 568698|B.1.5|Kenya|2020-04-07	0.0001038919	Africa
Africa|hCoV-19/DRC/158/2020|EPI ISL 417950|B.40|Democratic Republic of the Congo|2020-03-20	Africa|hCoV-19/Kenya/C389/2020|EPI ISL 568698|B.1.5|Kenya|2020-04-07	0.0004110191	Africa
Africa|hCoV-19/DRC/1715/2020|EPI ISL 435156|B.1.84|Democratic Republic of the Congo|2020-04-10	Africa|hCoV-19/Kenya/C389/2020|EPI ISL 568698|B.1.5|Kenya|2020-04-07	0.0001384430	Africa
Africa|hCoV-19/DRC/1767/2020|EPI ISL 435157|B.1.5|Democratic Republic of the Congo|2020-04-10	Africa|hCoV-19/Kenya/C389/2020|EPI ISL 568698|B.1.5|Kenya|2020-04-07	0.0000707426	Africa
Africa|hCoV-19/DRC/1779/2020|EPI ISL 435158|C.14|Democratic Republic of the Congo|2020-04-10	Africa|hCoV-19/Kenya/C389/2020|EPI ISL 568698|B.1.5|Kenya|2020-04-07	0.0003514978	Africa
Africa|hCoV-19/DRC/191/2020|EPI ISL 417955|B.1.128|Democratic Republic of the Congo|2020-03-21	Africa|hCoV-19/Kenya/C389/2020|EPI ISL 568698|B.1.5|Kenya|2020-04-07	0.0001714672	Africa
Africa|hCoV-19/DRC/1952/2020|EPI ISL 435159|B.1.5|Democratic Republic of the Congo|2020-04-11	Africa|hCoV-19/Kenya/C389/2020|EPI ISL 568698|B.1.5|Kenya|2020-04-07	0.0000699322	Africa
Africa|hCoV-19/DRC/1982/2020|EPI ISL 435160|B.1|Democratic Republic of the Congo|2020-04-12	Africa|hCoV-19/Kenya/C389/2020|EPI ISL 568698|B.1.5|Kenya|2020-04-07	0.0001045386	Africa
Africa|hCoV-19/DRC/2047/2020|EPI ISL 435161|B.1.1.1|Democratic Republic of the Congo|2020-04-12	Africa|hCoV-19/Kenya/C389/2020|EPI ISL 568698|B.1.5|Kenya|2020-04-07	0.0002421562	Africa
Africa|hCoV-19/DRC/2063/2020|EPI ISL 435162|B.1|Democratic Republic of the Congo|2020-04-12	Africa|hCoV-19/Kenya/C389/2020|EPI ISL 568698|B.1.5|Kenya|2020-04-07	0.0000697000	Africa
Africa|hCoV-19/DRC/2120/2020|EPI ISL 435163|B.1.149|Democratic Republic of the Congo|2020-04-12	Africa|hCoV-19/Kenya/C389/2020|EPI ISL 568698|B.1.5|Kenya|2020-04-07	0.0001383577	Africa
Africa|hCoV-19/DRC/2121/2020|EPI ISL 435164|B.1.149|Democratic Republic of the Congo|2020-04-12	Africa|hCoV-19/Kenya/C389/2020|EPI ISL 568698|B.1.5|Kenya|2020-04-07	0.0001391953	Africa
Africa|hCoV-19/DRC/2122/2020|EPI ISL 435165|B.1.149|Democratic Republic of the Congo|2020-04-13	Africa|hCoV-19/Kenya/C389/2020|EPI ISL 568698|B.1.5|Kenya|2020-04-07	0.0002124458	Africa
Africa|hCoV-19/DRC/2125/2020|EPI ISL 435166|B.1.149|Democratic Republic of the Congo|2020-04-13	Africa|hCoV-19/Kenya/C389/2020|EPI ISL 568698|B.1.5|Kenya|2020-04-07	0.0001396715	Africa
Africa|hCoV-19/DRC/2128/2020|EPI ISL 435167|B.1|Democratic Republic of the Congo|2020-04-13	Africa|hCoV-19/Kenya/C389/2020|EPI ISL 568698|B.1.5|Kenya|2020-04-07	0.0000712009	Africa
Africa|hCoV-19/DRC/2133/2020|EPI ISL 435168|B.1.128|Democratic Republic of the Congo|2020-04-13	Africa|hCoV-19/Kenya/C389/2020|EPI ISL 568698|B.1.5|Kenya|2020-04-07	0.0001765662	Africa
Africa|hCoV-19/DRC/214/2020|EPI ISL 420030|B.1.6|Democratic Republic of the Congo|2020-03-21	Africa|hCoV-19/Kenya/C389/2020|EPI ISL 568698|B.1.5|Kenya|2020-04-07	0.0000687277	Africa
Africa|hCoV-19/DRC/215/2020|EPI ISL 420031|B.1.1.1|Democratic Republic of the Congo|2020-03-21	Africa|hCoV-19/Kenya/C389/2020|EPI ISL 568698|B.1.5|Kenya|2020-04-07	0.0002782157	Africa
Africa|hCoV-19/DRC/2169/2020|EPI ISL 436194|B.1.5|Democratic Republic of the Congo|2020-04-13	Africa|hCoV-19/Kenya/C389/2020|EPI ISL 568698|B.1.5|Kenya|2020-04-07	0.0001058990	Africa
Africa|hCoV-19/DRC/2299/2020|EPI ISL 436412|B.1.5|Democratic Republic of the Congo|2020-04-14	Africa|hCoV-19/Kenya/C389/2020|EPI ISL 568698|B.1.5|Kenya|2020-04-07	0.0001381794	Africa
Africa|hCoV-19/DRC/236/2020|EPI ISL 420032|B.1.128|Democratic Republic of the Congo|2020-03-22	Africa|hCoV-19/Kenya/C389/2020|EPI ISL 568698|B.1.5|Kenya|2020-04-07	0.0001716809	Africa
Africa|hCoV-19/DRC/2363/2020|EPI ISL 437194|B.1.84|Democratic Republic of the Congo|2020-04-14	Africa|hCoV-19/Kenya/C389/2020|EPI ISL 568698|B.1.5|Kenya|2020-04-07	0.0001036232	Africa
Africa|hCoV-19/DRC/2384/2020|EPI ISL 437196|B.1.149|Democratic Republic of the Congo|2020-04-14	Africa|hCoV-19/Kenya/C389/2020|EPI ISL 568698|B.1.5|Kenya|2020-04-07	0.0001394573	Africa
Africa|hCoV-19/DRC/241/2020|EPI ISL 420033|B.1.1.75|Democratic Republic of the Congo|2020-03-22	Africa|hCoV-19/Kenya/C389/2020|EPI ISL 568698|B.1.5|Kenya|2020-04-07	0.0002060516	Africa
Africa|hCoV-19/DRC/243/2020|EPI ISL 420034|B.1|Democratic Republic of the Congo|2020-03-22	Africa|hCoV-19/Kenya/C389/2020|EPI ISL 568698|B.1.5|Kenya|2020-04-07	0.0001049052	Africa
Africa|hCoV-19/DRC/248/2020|EPI ISL 420035|B.1.5|Democratic Republic of the Congo|2020-03-22	Africa|hCoV-19/Kenya/C389/2020|EPI ISL 568698|B.1.5|Kenya|2020-04-07	0.0000343325	Africa
Africa|hCoV-19/DRC/2496/2020|EPI ISL 437337|B.1.149|Democratic Republic of the Congo|2020-04-15	Africa|hCoV-19/Kenya/C389/2020|EPI ISL 568698|B.1.5|Kenya|2020-04-07	0.0001712100	Africa
Africa|hCoV-19/DRC/2529/2020|EPI ISL 437338|B.1.178|Democratic Republic of the Congo|2020-04-15	Africa|hCoV-19/Kenya/C389/2020|EPI ISL 568698|B.1.5|Kenya|2020-04-07	0.0001369652	Africa
Africa|hCoV-19/DRC/253/2020|EPI ISL 420838|B.1.5|Democratic Republic of the Congo|2020-03-22	Africa|hCoV-19/Kenya/C389/2020|EPI ISL 568698|B.1.5|Kenya|2020-04-07	0.0000344603	Africa
Africa|hCoV-19/DRC/2536/2020|EPI ISL 437339|B.1|Democratic Republic of the Congo|2020-04-15	Africa|hCoV-19/Kenya/C389/2020|EPI ISL 568698|B.1.5|Kenya|2020-04-07	0.0001369652	Africa
Africa|hCoV-19/DRC/254/2020|EPI ISL 420839|B.1|Democratic Republic of the Congo|2020-03-22	Africa|hCoV-19/Kenya/C389/2020|EPI ISL 568698|B.1.5|Kenya|2020-04-07	0.0001040721	Africa
Africa|hCoV-19/DRC/2563/2020|EPI ISL 437340|B.1.9|Democratic Republic of the Congo|2020-04-15	Africa|hCoV-19/Kenya/C389/2020|EPI ISL 568698|B.1.5|Kenya|2020-04-07	0.0003082031	Africa
Africa|hCoV-19/DRC/2580/2020|EPI ISL 437341|B.1.5|Democratic Republic of the Congo|2020-04-15	Africa|hCoV-19/Kenya/C389/2020|EPI ISL 568698|B.1.5|Kenya|2020-04-07	0.0000688603	Africa
Africa|hCoV-19/DRC/2644/2020|EPI ISL 437342|B.1.84|Democratic Republic of the Congo|2020-04-15	Africa|hCoV-19/Kenya/C389/2020|EPI ISL 568698|B.1.5|Kenya|2020-04-07	0.0001733349	Africa
Africa|hCoV-19/DRC/2670/2020|EPI ISL 437343|B.1.9|Democratic Republic of the Congo|2020-04-15	Africa|hCoV-19/Kenya/C389/2020|EPI ISL 568698|B.1.5|Kenya|2020-04-07	0.0003424779	Africa
Africa|hCoV-19/DRC/2727/2020|EPI ISL 437344|B.1|Democratic Republic of the Congo|2020-04-16	Africa|hCoV-19/Kenya/C389/2020|EPI ISL 568698|B.1.5|Kenya|2020-04-07	0.0000690981	Africa
Africa|hCoV-19/DRC/2728/2020|EPI ISL 437345|B.1.84|Democratic Republic of the Congo|2020-04-16	Africa|hCoV-19/Kenya/C389/2020|EPI ISL 568698|B.1.5|Kenya|2020-04-07	0.0001390762	Africa
Africa|hCoV-19/DRC/2813/2020|EPI ISL 437346|C.14|Democratic Republic of the Congo|2020-04-16	Africa|hCoV-19/Kenya/C389/2020|EPI ISL 568698|B.1.5|Kenya|2020-04-07	0.0003769715	Africa
Africa|hCoV-19/DRC/2819/2020|EPI ISL 437347|B.1|Democratic Republic of the Congo|2020-04-16	Africa|hCoV-19/Kenya/C389/2020|EPI ISL 568698|B.1.5|Kenya|2020-04-07	0.0001733986	Africa
Africa|hCoV-19/DRC/2827/2020|EPI ISL 437348|B.1|Democratic Republic of the Congo|2020-04-16	Africa|hCoV-19/Kenya/C389/2020|EPI ISL 568698|B.1.5|Kenya|2020-04-07	0.0000684737	Africa
Africa|hCoV-19/DRC/2855/2020|EPI ISL 437350|B.1|Democratic Republic of the Congo|2020-04-16	Africa|hCoV-19/Kenya/C389/2020|EPI ISL 568698|B.1.5|Kenya|2020-04-07	0.0001027218	Africa
Africa|hCoV-19/DRC/2864/2020|EPI ISL 437351|B.1|Democratic Republic of the Congo|2020-04-16	Africa|hCoV-19/Kenya/C389/2020|EPI ISL 568698|B.1.5|Kenya|2020-04-07	0.0001029428	Africa
Africa|hCoV-19/DRC/2904/2020|EPI ISL 437352|B.1|Democratic Republic of the Congo|2020-04-17	Africa|hCoV-19/Kenya/C389/2020|EPI ISL 568698|B.1.5|Kenya|2020-04-07	0.0001027218	Africa
Africa|hCoV-19/DRC/2938/2020|EPI ISL 437353|B.1.275|Democratic Republic of the Congo|2020-04-17	Africa|hCoV-19/Kenya/C389/2020|EPI ISL 568698|B.1.5|Kenya|2020-04-07	0.0002808934	Africa
Africa|hCoV-19/DRC/2939/2020|EPI ISL 437354|B.1|Democratic Republic of the Congo|2020-04-17	Africa|hCoV-19/Kenya/C389/2020|EPI ISL 568698|B.1.5|Kenya|2020-04-07	0.0002058868	Africa
Africa|hCoV-19/DRC/2942/2020|EPI ISL 437355|B.1|Democratic Republic of the Congo|2020-04-17	Africa|hCoV-19/Kenya/C389/2020|EPI ISL 568698|B.1.5|Kenya|2020-04-07	0.0002094305	Africa
Africa|hCoV-19/DRC/299/2020|EPI ISL 420840|B.4|Democratic Republic of the Congo|2020-03-20	Africa|hCoV-19/Kenya/C389/2020|EPI ISL 568698|B.1.5|Kenya|2020-04-07	0.0005577881	Africa
Africa|hCoV-19/DRC/300/2020|EPI ISL 420841|A|Democratic Republic of the Congo|2020-03-22	Africa|hCoV-19/Kenya/C389/2020|EPI ISL 568698|B.1.5|Kenya|2020-04-07	0.0003453154	Africa
Africa|hCoV-19/DRC/3041/2020|EPI ISL 437356|B.1|Democratic Republic of the Congo|2020-04-18	Africa|hCoV-19/Kenya/C389/2020|EPI ISL 568698|B.1.5|Kenya|2020-04-07	0.0001719323	Africa
Africa|hCoV-19/DRC/307/2020|EPI ISL 420842|B.1.9|Democratic Republic of the Congo|2020-03	Africa|hCoV-19/Kenya/C389/2020|EPI ISL 568698|B.1.5|Kenya|2020-04-07	0.0001748800	Africa
Africa|hCoV-19/DRC/3070/2020|EPI ISL 437357|B.1.214|Democratic Republic of the Congo|2020-04-18	Africa|hCoV-19/Kenya/C389/2020|EPI ISL 568698|B.1.5|Kenya|2020-04-07	0.0002066077	Africa
Africa|hCoV-19/DRC/3089/2020|EPI ISL 437358|B.1.84|Democratic Republic of the Congo|2020-04-19	Africa|hCoV-19/Kenya/C389/2020|EPI ISL 568698|B.1.5|Kenya|2020-04-07	0.0001028524	Africa
Africa|hCoV-19/DRC/3440/2020|EPI ISL 447597|B.1.84|Democratic Republic of the Congo|2020-04-22	Africa|hCoV-19/Kenya/C389/2020|EPI ISL 568698|B.1.5|Kenya|2020-04-07	0.0001040328	Africa
Africa|hCoV-19/DRC/3451/2020|EPI ISL 447598|B.1.178|Democratic Republic of the Congo|2020-04-22	Africa|hCoV-19/Kenya/C389/2020|EPI ISL 568698|B.1.5|Kenya|2020-04-07	0.0001735372	Africa
Africa|hCoV-19/DRC/3453/2020|EPI ISL 447599|B.1.84|Democratic Republic of the Congo|2020-04-22	Africa|hCoV-19/Kenya/C389/2020|EPI ISL 568698|B.1.5|Kenya|2020-04-07	0.0001040942	Africa
Africa|hCoV-19/DRC/3481/2020|EPI ISL 447600|B.1|Democratic Republic of the Congo|2020-04-22	Africa|hCoV-19/Kenya/C389/2020|EPI ISL 568698|B.1.5|Kenya|2020-04-07	0.0000705348	Africa
Africa|hCoV-19/DRC/3482/2020|EPI ISL 447601|B.1|Democratic Republic of the Congo|2020-04-22	Africa|hCoV-19/Kenya/C389/2020|EPI ISL 568698|B.1.5|Kenya|2020-04-07	0.0001043667	Africa
Africa|hCoV-19/DRC/3483/2020|EPI ISL 447602|B.1|Democratic Republic of the Congo|2020-04-22	Africa|hCoV-19/Kenya/C389/2020|EPI ISL 568698|B.1.5|Kenya|2020-04-07	0.0000704430	Africa
Africa|hCoV-19/DRC/3490/2020|EPI ISL 447603|B.1|Democratic Republic of the Congo|2020-04-22	Africa|hCoV-19/Kenya/C389/2020|EPI ISL 568698|B.1.5|Kenya|2020-04-07	0.0001041327	Africa
Africa|hCoV-19/DRC/3504/2020|EPI ISL 447604|B.1.149|Democratic Republic of the Congo|2020-04-23	Africa|hCoV-19/Kenya/C389/2020|EPI ISL 568698|B.1.5|Kenya|2020-04-07	0.0001409523	Africa
Africa|hCoV-19/DRC/352/2020|EPI ISL 420850|B.1.5|Democratic Republic of the Congo|2020-03	Africa|hCoV-19/Kenya/C389/2020|EPI ISL 568698|B.1.5|Kenya|2020-04-07	0.0001039890	Africa
Africa|hCoV-19/DRC/353/2020|EPI ISL 420843|B.1.5|Democratic Republic of the Congo|2020-03	Africa|hCoV-19/Kenya/C389/2020|EPI ISL 568698|B.1.5|Kenya|2020-04-07	0.0000346381	Africa
Africa|hCoV-19/DRC/355/2020|EPI ISL 420844|B.1|Democratic Republic of the Congo|2020-03	Africa|hCoV-19/Kenya/C389/2020|EPI ISL 568698|B.1.5|Kenya|2020-04-07	0.0000687207	Africa
Africa|hCoV-19/DRC/3552/2020|EPI ISL 447605|B.1.84|Democratic Republic of the Congo|2020-04-23	Africa|hCoV-19/Kenya/C389/2020|EPI ISL 568698|B.1.5|Kenya|2020-04-07	0.0001043584	Africa
Africa|hCoV-19/DRC/3595/2020|EPI ISL 447606|B.1.5|Democratic Republic of the Congo|2020-04-23	Africa|hCoV-19/Kenya/C389/2020|EPI ISL 568698|B.1.5|Kenya|2020-04-07	0.0001038297	Africa
Africa|hCoV-19/DRC/3632/2020|EPI ISL 447607|B.1.5|Democratic Republic of the Congo|2020-04-23	Africa|hCoV-19/Kenya/C389/2020|EPI ISL 568698|B.1.5|Kenya|2020-04-07	0.0001041639	Africa
Africa|hCoV-19/DRC/3633/2020|EPI ISL 447230|B.1.5|Democratic Republic of the Congo|2020-04-23	Africa|hCoV-19/Kenya/C389/2020|EPI ISL 568698|B.1.5|Kenya|2020-04-07	0.0001042398	Africa
Africa|hCoV-19/DRC/3653/2020|EPI ISL 447231|B.1.128|Democratic Republic of the Congo|2020-04-23	Africa|hCoV-19/Kenya/C389/2020|EPI ISL 568698|B.1.5|Kenya|2020-04-07	0.0002409469	Africa
Africa|hCoV-19/DRC/3659/2020|EPI ISL 447232|B.1.128|Democratic Republic of the Congo|2020-04-23	Africa|hCoV-19/Kenya/C389/2020|EPI ISL 568698|B.1.5|Kenya|2020-04-07	0.0002411711	Africa
Africa|hCoV-19/DRC/3661/2020|EPI ISL 447233|B.1.128|Democratic Republic of the Congo|2020-04-23	Africa|hCoV-19/Kenya/C389/2020|EPI ISL 568698|B.1.5|Kenya|2020-04-07	0.0002432661	Africa
Africa|hCoV-19/DRC/3662/2020|EPI ISL 447234|B.1.128|Democratic Republic of the Congo|2020-04-23	Africa|hCoV-19/Kenya/C389/2020|EPI ISL 568698|B.1.5|Kenya|2020-04-07	0.0002430803	Africa
Africa|hCoV-19/DRC/3664/2020|EPI ISL 447235|B.1.128|Democratic Republic of the Congo|2020-04-23	Africa|hCoV-19/Kenya/C389/2020|EPI ISL 568698|B.1.5|Kenya|2020-04-07	0.0002431225	Africa
Africa|hCoV-19/DRC/3683/2020|EPI ISL 447236|B.1.5|Democratic Republic of the Congo|2020-04-24	Africa|hCoV-19/Kenya/C389/2020|EPI ISL 568698|B.1.5|Kenya|2020-04-07	0.0001388958	Africa
Africa|hCoV-19/DRC/3688/2020|EPI ISL 447237|B.1.128|Democratic Republic of the Congo|2020-04-24	Africa|hCoV-19/Kenya/C389/2020|EPI ISL 568698|B.1.5|Kenya|2020-04-07	0.0002423064	Africa
Africa|hCoV-19/DRC/376/2020|EPI ISL 420851|B.1.6|Democratic Republic of the Congo|2020-03-25	Africa|hCoV-19/Kenya/C389/2020|EPI ISL 568698|B.1.5|Kenya|2020-04-07	0.0001383741	Africa
Africa|hCoV-19/DRC/3764/2020|EPI ISL 447238|B.1.84|Democratic Republic of the Congo|2020-04-24	Africa|hCoV-19/Kenya/C389/2020|EPI ISL 568698|B.1.5|Kenya|2020-04-07	0.0001385116	Africa
Africa|hCoV-19/DRC/3768/2020|EPI ISL 447239|B.1.84|Democratic Republic of the Congo|2020-04-24	Africa|hCoV-19/Kenya/C389/2020|EPI ISL 568698|B.1.5|Kenya|2020-04-07	0.0001388061	Africa
Africa|hCoV-19/DRC/3778/2020|EPI ISL 447240|B.1.128|Democratic Republic of the Congo|2020-04-24	Africa|hCoV-19/Kenya/C389/2020|EPI ISL 568698|B.1.5|Kenya|2020-04-07	0.0002418293	Africa
Africa|hCoV-19/DRC/3787/2020|EPI ISL 447241|B.1|Democratic Republic of the Congo|2020-04-24	Africa|hCoV-19/Kenya/C389/2020|EPI ISL 568698|B.1.5|Kenya|2020-04-07	0.0001049960	Africa
Africa|hCoV-19/DRC/3791/2020|EPI ISL 447242|B.1|Democratic Republic of the Congo|2020-04-24	Africa|hCoV-19/Kenya/C389/2020|EPI ISL 568698|B.1.5|Kenya|2020-04-07	0.0001418842	Africa
Africa|hCoV-19/DRC/3803/2020|EPI ISL 447243|B.1|Democratic Republic of the Congo|2020-04-24	Africa|hCoV-19/Kenya/C389/2020|EPI ISL 568698|B.1.5|Kenya|2020-04-07	0.0000704207	Africa
Africa|hCoV-19/DRC/3806/2020|EPI ISL 447244|B.1|Democratic Republic of the Congo|2020-04-24	Africa|hCoV-19/Kenya/C389/2020|EPI ISL 568698|B.1.5|Kenya|2020-04-07	0.0000703884	Africa
Africa|hCoV-19/DRC/3827/2020|EPI ISL 447245|B.1|Democratic Republic of the Congo|2020-04-24	Africa|hCoV-19/Kenya/C389/2020|EPI ISL 568698|B.1.5|Kenya|2020-04-07	0.0002083377	Africa
Africa|hCoV-19/DRC/3829/2020|EPI ISL 447246|B.1|Democratic Republic of the Congo|2020-04-24	Africa|hCoV-19/Kenya/C389/2020|EPI ISL 568698|B.1.5|Kenya|2020-04-07	0.0001738527	Africa
Africa|hCoV-19/DRC/3834/2020|EPI ISL 447247|A|Democratic Republic of the Congo|2020-04-25	Africa|hCoV-19/Kenya/C389/2020|EPI ISL 568698|B.1.5|Kenya|2020-04-07	0.0004194088	Africa
Africa|hCoV-19/DRC/3837/2020|EPI ISL 447248|B.1.128|Democratic Republic of the Congo|2020-04-25	Africa|hCoV-19/Kenya/C389/2020|EPI ISL 568698|B.1.5|Kenya|2020-04-07	0.0002429621	Africa
Africa|hCoV-19/DRC/3841/2020|EPI ISL 447249|B.1.128|Democratic Republic of the Congo|2020-04-25	Africa|hCoV-19/Kenya/C389/2020|EPI ISL 568698|B.1.5|Kenya|2020-04-07	0.0002770260	Africa
Africa|hCoV-19/DRC/3842/2020|EPI ISL 471396|B.1.128|Democratic Republic of the Congo|2020-04-25	Africa|hCoV-19/Kenya/C389/2020|EPI ISL 568698|B.1.5|Kenya|2020-04-07	0.0002739717	Africa
Africa|hCoV-19/DRC/3846/2020|EPI ISL 471397|B.1.84|Democratic Republic of the Congo|2020-04-25	Africa|hCoV-19/Kenya/C389/2020|EPI ISL 568698|B.1.5|Kenya|2020-04-07	0.0002054520	Africa
Africa|hCoV-19/DRC/3937/2020|EPI ISL 471398|B.1|Democratic Republic of the Congo|2020-04-25	Africa|hCoV-19/Kenya/C389/2020|EPI ISL 568698|B.1.5|Kenya|2020-04-07	0.0001712065	Africa
Africa|hCoV-19/DRC/3941/2020|EPI ISL 471399|B.1.128|Democratic Republic of the Congo|2020-04-25	Africa|hCoV-19/Kenya/C389/2020|EPI ISL 568698|B.1.5|Kenya|2020-04-07	0.0002078428	Africa
Africa|hCoV-19/DRC/3947/2020|EPI ISL 471400|B.1.214|Democratic Republic of the Congo|2020-04-25	Africa|hCoV-19/Kenya/C389/2020|EPI ISL 568698|B.1.5|Kenya|2020-04-07	0.0001711989	Africa
Africa|hCoV-19/DRC/3949/2020|EPI ISL 471401|B.1.84|Democratic Republic of the Congo|2020-04-26	Africa|hCoV-19/Kenya/C389/2020|EPI ISL 568698|B.1.5|Kenya|2020-04-07	0.0001035517	Africa
Africa|hCoV-19/DRC/396/2020|EPI ISL 420852|B.1.6|Democratic Republic of the Congo|2020-03-26	Africa|hCoV-19/Kenya/C389/2020|EPI ISL 568698|B.1.5|Kenya|2020-04-07	0.0001036708	Africa
Africa|hCoV-19/DRC/397/2020|EPI ISL 420845|B.1.6|Democratic Republic of the Congo|2020-03-26	Africa|hCoV-19/Kenya/C389/2020|EPI ISL 568698|B.1.5|Kenya|2020-04-07	0.0001028746	Africa
Africa|hCoV-19/DRC/400/2020|EPI ISL 420846|B.1.5|Democratic Republic of the Congo|2020-03	Africa|hCoV-19/Kenya/C389/2020|EPI ISL 568698|B.1.5|Kenya|2020-04-07	0.0000687798	Africa
Africa|hCoV-19/DRC/4012/2020|EPI ISL 471402|B.1|Democratic Republic of the Congo|2020-04-26	Africa|hCoV-19/Kenya/C389/2020|EPI ISL 568698|B.1.5|Kenya|2020-04-07	0.0002054612	Africa
Africa|hCoV-19/DRC/402/2020|EPI ISL 420853|B.1|Democratic Republic of the Congo|2020-03-26	Africa|hCoV-19/Kenya/C389/2020|EPI ISL 568698|B.1.5|Kenya|2020-04-07	0.0001068415	Africa
Africa|hCoV-19/DRC/4020/2020|EPI ISL 471403|B.1.5|Democratic Republic of the Congo|2020-04-26	Africa|hCoV-19/Kenya/C389/2020|EPI ISL 568698|B.1.5|Kenya|2020-04-07	0.0001712137	Africa
Africa|hCoV-19/DRC/4026/2020|EPI ISL 471404|B.1.84|Democratic Republic of the Congo|2020-04-27	Africa|hCoV-19/Kenya/C389/2020|EPI ISL 568698|B.1.5|Kenya|2020-04-07	0.0001375936	Africa
Africa|hCoV-19/DRC/4060/2020|EPI ISL 471405|B.1|Democratic Republic of the Congo|2020-04-27	Africa|hCoV-19/Kenya/C389/2020|EPI ISL 568698|B.1.5|Kenya|2020-04-07	0.0001715489	Africa
Africa|hCoV-19/DRC/4075/2020|EPI ISL 471406|B.1.214|Democratic Republic of the Congo|2020-04-27	Africa|hCoV-19/Kenya/C389/2020|EPI ISL 568698|B.1.5|Kenya|2020-04-07	0.0002072778	Africa
Africa|hCoV-19/DRC/4084/2020|EPI ISL 471407|B.1.214|Democratic Republic of the Congo|2020-04-27	Africa|hCoV-19/Kenya/C389/2020|EPI ISL 568698|B.1.5|Kenya|2020-04-07	0.0001713749	Africa
Africa|hCoV-19/DRC/4132/2020|EPI ISL 471408|B.1|Democratic Republic of the Congo|2020-04-27	Africa|hCoV-19/Kenya/C389/2020|EPI ISL 568698|B.1.5|Kenya|2020-04-07	0.0001712024	Africa
Africa|hCoV-19/DRC/4141/2020|EPI ISL 471409|B.1.128|Democratic Republic of the Congo|2020-04-27	Africa|hCoV-19/Kenya/C389/2020|EPI ISL 568698|B.1.5|Kenya|2020-04-07	0.0002397096	Africa
Africa|hCoV-19/DRC/4145/2020|EPI ISL 471410|B.1|Democratic Republic of the Congo|2020-04-27	Africa|hCoV-19/Kenya/C389/2020|EPI ISL 568698|B.1.5|Kenya|2020-04-07	0.0001369624	Africa
Africa|hCoV-19/DRC/4194/2020|EPI ISL 471414|B.1.5|Democratic Republic of the Congo|2020-04-28	Africa|hCoV-19/Kenya/C389/2020|EPI ISL 568698|B.1.5|Kenya|2020-04-07	0.0001712024	Africa
Africa|hCoV-19/DRC/4250/2020|EPI ISL 471415|B.1.1.1|Democratic Republic of the Congo|2020-04-28	Africa|hCoV-19/Kenya/C389/2020|EPI ISL 568698|B.1.5|Kenya|2020-04-07	0.0003424881	Africa
Africa|hCoV-19/DRC/4279/2020|EPI ISL 514114|B.1|Democratic Republic of the Congo|2020-04-28	Africa|hCoV-19/Kenya/C389/2020|EPI ISL 568698|B.1.5|Kenya|2020-04-07	0.0001736233	Africa
Africa|hCoV-19/DRC/4282/2020|EPI ISL 514103|B.1.128|Democratic Republic of the Congo|2020-04-08	Africa|hCoV-19/Kenya/C389/2020|EPI ISL 568698|B.1.5|Kenya|2020-04-07	0.0002083647	Africa
Africa|hCoV-19/DRC/4284/2020|EPI ISL 514115|B.1.128|Democratic Republic of the Congo|2020-04-28	Africa|hCoV-19/Kenya/C389/2020|EPI ISL 568698|B.1.5|Kenya|2020-04-07	0.0002083575	Africa
Africa|hCoV-19/DRC/431/2020|EPI ISL 420847|B.1.147|Democratic Republic of the Congo|2020-03-26	Africa|hCoV-19/Kenya/C389/2020|EPI ISL 568698|B.1.5|Kenya|2020-04-07	0.0001028736	Africa
Africa|hCoV-19/DRC/4418/2020|EPI ISL 496506|B.1.128|Democratic Republic of the Congo|2020-04-29	Africa|hCoV-19/Kenya/C389/2020|EPI ISL 568698|B.1.5|Kenya|2020-04-07	0.0002431057	Africa
Africa|hCoV-19/DRC/4422/2020|EPI ISL 496507|B.1.128|Democratic Republic of the Congo|2020-04-29	Africa|hCoV-19/Kenya/C389/2020|EPI ISL 568698|B.1.5|Kenya|2020-04-07	0.0002095651	Africa
Africa|hCoV-19/DRC/4427/2020|EPI ISL 496508|B.1.128|Democratic Republic of the Congo|2020-04-29	Africa|hCoV-19/Kenya/C389/2020|EPI ISL 568698|B.1.5|Kenya|2020-04-07	0.0002107275	Africa
Africa|hCoV-19/DRC/4429/2020|EPI ISL 513589|B.1.128|Democratic Republic of the Congo|2020-04-29	Africa|hCoV-19/Kenya/C389/2020|EPI ISL 568698|B.1.5|Kenya|2020-04-07	0.0002106609	Africa
Africa|hCoV-19/DRC/4430/2020|EPI ISL 496509|B.1.128|Democratic Republic of the Congo|2020-04-29	Africa|hCoV-19/Kenya/C389/2020|EPI ISL 568698|B.1.5|Kenya|2020-04-07	0.0002085597	Africa
Africa|hCoV-19/DRC/4437/2020|EPI ISL 513590|B.1.128|Democratic Republic of the Congo|2020-05-02	Africa|hCoV-19/Kenya/C389/2020|EPI ISL 568698|B.1.5|Kenya|2020-04-07	0.0002457762	Africa
Africa|hCoV-19/DRC/4442/2020|EPI ISL 496510|B.1.128|Democratic Republic of the Congo|2020-04-29	Africa|hCoV-19/Kenya/C389/2020|EPI ISL 568698|B.1.5|Kenya|2020-04-07	0.0002096087	Africa
Africa|hCoV-19/DRC/4444/2020|EPI ISL 514104|B.1.128|Democratic Republic of the Congo|2020-04-29	Africa|hCoV-19/Kenya/C389/2020|EPI ISL 568698|B.1.5|Kenya|2020-04-07	0.0002076937	Africa
Africa|hCoV-19/DRC/445/2020|EPI ISL 420848|B.1|Democratic Republic of the Congo|2020-03	Africa|hCoV-19/Kenya/C389/2020|EPI ISL 568698|B.1.5|Kenya|2020-04-07	0.0000706659	Africa
Africa|hCoV-19/DRC/4501/2020|EPI ISL 513591|B.1.5|Democratic Republic of the Congo|2020-05-30	Africa|hCoV-19/Kenya/C389/2020|EPI ISL 568698|B.1.5|Kenya|2020-04-07	0.0001053284	Africa
Africa|hCoV-19/DRC/4516/2020|EPI ISL 487192|B.1.1.275|Democratic Republic of the Congo|2020-04-28	Africa|hCoV-19/Kenya/C389/2020|EPI ISL 568698|B.1.5|Kenya|2020-04-07	0.0001731847	Africa
Africa|hCoV-19/DRC/4524/2020|EPI ISL 513597|A|Democratic Republic of the Congo|2020-04-30	Africa|hCoV-19/Kenya/C389/2020|EPI ISL 568698|B.1.5|Kenya|2020-04-07	0.0004110024	Africa
Africa|hCoV-19/DRC/4541/2020|EPI ISL 513598|B.1|Democratic Republic of the Congo|2020-04-30	Africa|hCoV-19/Kenya/C389/2020|EPI ISL 568698|B.1.5|Kenya|2020-04-07	0.0002054834	Africa
Africa|hCoV-19/DRC/4551/2020|EPI ISL 513599|B.1.178|Democratic Republic of the Congo|2020-04-30	Africa|hCoV-19/Kenya/C389/2020|EPI ISL 568698|B.1.5|Kenya|2020-04-07	0.0002424211	Africa
Africa|hCoV-19/DRC/4561/2020|EPI ISL 513600|B.1|Democratic Republic of the Congo|2020-04-30	Africa|hCoV-19/Kenya/C389/2020|EPI ISL 568698|B.1.5|Kenya|2020-04-07	0.0001712023	Africa
Africa|hCoV-19/DRC/4562/2020|EPI ISL 513601|B.1.214|Democratic Republic of the Congo|2020-04-30	Africa|hCoV-19/Kenya/C389/2020|EPI ISL 568698|B.1.5|Kenya|2020-04-07	0.0001712065	Africa
Africa|hCoV-19/DRC/4568/2020|EPI ISL 513602|B.1|Democratic Republic of the Congo|2020-04-30	Africa|hCoV-19/Kenya/C389/2020|EPI ISL 568698|B.1.5|Kenya|2020-04-07	0.0001728593	Africa
Africa|hCoV-19/DRC/4578/2020|EPI ISL 513603|B.1|Democratic Republic of the Congo|2020-04-30	Africa|hCoV-19/Kenya/C389/2020|EPI ISL 568698|B.1.5|Kenya|2020-04-07	0.0002071204	Africa
Africa|hCoV-19/DRC/4613/2020|EPI ISL 513604|B.1.214|Democratic Republic of the Congo|2020-04-30	Africa|hCoV-19/Kenya/C389/2020|EPI ISL 568698|B.1.5|Kenya|2020-04-07	0.0002054519	Africa
Africa|hCoV-19/DRC/4614/2020|EPI ISL 513605|B.1|Democratic Republic of the Congo|2020-04-30	Africa|hCoV-19/Kenya/C389/2020|EPI ISL 568698|B.1.5|Kenya|2020-04-07	0.0003082167	Africa
Africa|hCoV-19/DRC/4631/2020|EPI ISL 513606|B.1.5|Democratic Republic of the Congo|2020-04-30	Africa|hCoV-19/Kenya/C389/2020|EPI ISL 568698|B.1.5|Kenya|2020-04-07	0.0003082381	Africa
Africa|hCoV-19/DRC/4633/2020|EPI ISL 513607|B.1.128|Democratic Republic of the Congo|2020-04-30	Africa|hCoV-19/Kenya/C389/2020|EPI ISL 568698|B.1.5|Kenya|2020-04-07	0.0002739716	Africa
Africa|hCoV-19/DRC/4642/2020|EPI ISL 513608|B.1.128|Democratic Republic of the Congo|2020-04-30	Africa|hCoV-19/Kenya/C389/2020|EPI ISL 568698|B.1.5|Kenya|2020-04-07	0.0002739595	Africa
Africa|hCoV-19/DRC/4647/2020|EPI ISL 513609|B.1.128|Democratic Republic of the Congo|2020-04-30	Africa|hCoV-19/Kenya/C389/2020|EPI ISL 568698|B.1.5|Kenya|2020-04-07	0.0002397096	Africa
Africa|hCoV-19/DRC/4653/2020|EPI ISL 513610|B.1.128|Democratic Republic of the Congo|2020-04-30	Africa|hCoV-19/Kenya/C389/2020|EPI ISL 568698|B.1.5|Kenya|2020-04-07	0.0002739876	Africa
Africa|hCoV-19/DRC/4681/2020|EPI ISL 514116|B.1.128|Democratic Republic of the Congo|2020-04-30	Africa|hCoV-19/Kenya/C389/2020|EPI ISL 568698|B.1.5|Kenya|2020-04-07	0.0002089521	Africa
Africa|hCoV-19/DRC/4683/2020|EPI ISL 514105|B.1.5|Democratic Republic of the Congo|2020-04-30	Africa|hCoV-19/Kenya/C389/2020|EPI ISL 568698|B.1.5|Kenya|2020-04-07	0.0002431729	Africa
Africa|hCoV-19/DRC/4685/2020|EPI ISL 514106|B.1.128|Democratic Republic of the Congo|2020-04-30	Africa|hCoV-19/Kenya/C389/2020|EPI ISL 568698|B.1.5|Kenya|2020-04-07	0.0002775390	Africa
Africa|hCoV-19/DRC/4690/2020|EPI ISL 514117|B.1.128|Democratic Republic of the Congo|2020-04-30	Africa|hCoV-19/Kenya/C389/2020|EPI ISL 568698|B.1.5|Kenya|2020-04-07	0.0002432408	Africa
Africa|hCoV-19/DRC/4693/2020|EPI ISL 514118|B.1.128|Democratic Republic of the Congo|2020-04-30	Africa|hCoV-19/Kenya/C389/2020|EPI ISL 568698|B.1.5|Kenya|2020-04-07	0.0002427348	Africa
Africa|hCoV-19/DRC/4694/2020|EPI ISL 514107|B.1.128|Democratic Republic of the Congo|2020-04-30	Africa|hCoV-19/Kenya/C389/2020|EPI ISL 568698|B.1.5|Kenya|2020-04-07	0.0002433589	Africa
Africa|hCoV-19/DRC/4720/2020|EPI ISL 514108|B.1.84|Democratic Republic of the Congo|2020-05-01	Africa|hCoV-19/Kenya/C389/2020|EPI ISL 568698|B.1.5|Kenya|2020-04-07	0.0001726861	Africa
Africa|hCoV-19/DRC/4785/2020|EPI ISL 514119|B.1.84|Democratic Republic of the Congo|2020-05-01	Africa|hCoV-19/Kenya/C389/2020|EPI ISL 568698|B.1.5|Kenya|2020-04-07	0.0002774334	Africa
Africa|hCoV-19/DRC/5019/2020|EPI ISL 496511|B.1|Democratic Republic of the Congo|2020-05-02	Africa|hCoV-19/Kenya/C389/2020|EPI ISL 568698|B.1.5|Kenya|2020-04-07	0.0002151341	Africa
Africa|hCoV-19/DRC/5094/2020|EPI ISL 496491|B.1.84|Democratic Republic of the Congo|2020-05-02	Africa|hCoV-19/Kenya/C389/2020|EPI ISL 568698|B.1.5|Kenya|2020-04-07	0.0001738090	Africa
Africa|hCoV-19/DRC/5186/2020|EPI ISL 496512|B.1|Democratic Republic of the Congo|2020-05-03	Africa|hCoV-19/Kenya/C389/2020|EPI ISL 568698|B.1.5|Kenya|2020-04-07	0.0002107392	Africa
Africa|hCoV-19/DRC/5187/2020|EPI ISL 513619|B.1|Democratic Republic of the Congo|2020-05-03	Africa|hCoV-19/Kenya/C389/2020|EPI ISL 568698|B.1.5|Kenya|2020-04-07	0.0002081085	Africa
Africa|hCoV-19/DRC/5205/2020|EPI ISL 487365|B.1.1.275|Democratic Republic of the Congo|2020-05-01	Africa|hCoV-19/Kenya/C389/2020|EPI ISL 568698|B.1.5|Kenya|2020-04-07	0.0002092266	Africa
Africa|hCoV-19/DRC/521/2020|EPI ISL 420854|B.1.5|Democratic Republic of the Congo|2020-03-25	Africa|hCoV-19/Kenya/C389/2020|EPI ISL 568698|B.1.5|Kenya|2020-04-07	0.0000344424	Africa
Africa|hCoV-19/DRC/5210/2020|EPI ISL 487369|B.1.1.275|Democratic Republic of the Congo|2020-05-01	Africa|hCoV-19/Kenya/C389/2020|EPI ISL 568698|B.1.5|Kenya|2020-04-07	0.0002084977	Africa
Africa|hCoV-19/DRC/523/2020|EPI ISL 420849|B.1.1.1|Democratic Republic of the Congo|2020-03-28	Africa|hCoV-19/Kenya/C389/2020|EPI ISL 568698|B.1.5|Kenya|2020-04-07	0.0002404265	Africa
Africa|hCoV-19/DRC/5240/2020|EPI ISL 496492|B.1|Democratic Republic of the Congo|2020-05-03	Africa|hCoV-19/Kenya/C389/2020|EPI ISL 568698|B.1.5|Kenya|2020-04-07	0.0001042554	Africa
Africa|hCoV-19/DRC/5377/2020|EPI ISL 496513|B.1|Democratic Republic of the Congo|2020-05-04	Africa|hCoV-19/Kenya/C389/2020|EPI ISL 568698|B.1.5|Kenya|2020-04-07	0.0001737602	Africa
Africa|hCoV-19/DRC/5538/2020|EPI ISL 514120|B.1|Democratic Republic of the Congo|2020-05-05	Africa|hCoV-19/Kenya/C389/2020|EPI ISL 568698|B.1.5|Kenya|2020-04-07	0.0001412880	Africa
Africa|hCoV-19/DRC/5651/2020|EPI ISL 496493|B.1.1.1|Democratic Republic of the Congo|2020-05-06	Africa|hCoV-19/Kenya/C389/2020|EPI ISL 568698|B.1.5|Kenya|2020-04-07	0.0002809337	Africa
Africa|hCoV-19/DRC/5705/2020|EPI ISL 496494|B.1.84|Democratic Republic of the Congo|2020-05-06	Africa|hCoV-19/Kenya/C389/2020|EPI ISL 568698|B.1.5|Kenya|2020-04-07	0.0001429931	Africa
Africa|hCoV-19/DRC/5735/2020|EPI ISL 496495|B.1.214|Democratic Republic of the Congo|2020-05-06	Africa|hCoV-19/Kenya/C389/2020|EPI ISL 568698|B.1.5|Kenya|2020-04-07	0.0001414048	Africa
Africa|hCoV-19/DRC/5815/2020|EPI ISL 495629|B.1.214|Democratic Republic of the Congo|2020-05-06	Africa|hCoV-19/Kenya/C389/2020|EPI ISL 568698|B.1.5|Kenya|2020-04-07	0.0002122010	Africa
Africa|hCoV-19/DRC/5907/2020|EPI ISL 496496|B.1.84|Democratic Republic of the Congo|2020-05-07	Africa|hCoV-19/Kenya/C389/2020|EPI ISL 568698|B.1.5|Kenya|2020-04-07	0.0002502335	Africa
Africa|hCoV-19/DRC/5913/2020|EPI ISL 496497|B.1|Democratic Republic of the Congo|2020-05-07	Africa|hCoV-19/Kenya/C389/2020|EPI ISL 568698|B.1.5|Kenya|2020-04-07	0.0002457876	Africa
Africa|hCoV-19/DRC/5927/2020|EPI ISL 496498|B.1.9|Democratic Republic of the Congo|2020-05-07	Africa|hCoV-19/Kenya/C389/2020|EPI ISL 568698|B.1.5|Kenya|2020-04-07	0.0003864015	Africa
Africa|hCoV-19/DRC/5957/2020|EPI ISL 496499|B.1.5|Democratic Republic of the Congo|2020-05-07	Africa|hCoV-19/Kenya/C389/2020|EPI ISL 568698|B.1.5|Kenya|2020-04-07	0.0000693455	Africa
Africa|hCoV-19/DRC/5964/2020|EPI ISL 496500|B.1.178|Democratic Republic of the Congo|2020-05-07	Africa|hCoV-19/Kenya/C389/2020|EPI ISL 568698|B.1.5|Kenya|2020-04-07	0.0000722155	Africa
Africa|hCoV-19/DRC/5996/2020|EPI ISL 496514|B.1.84|Democratic Republic of the Congo|2020-05-08	Africa|hCoV-19/Kenya/C389/2020|EPI ISL 568698|B.1.5|Kenya|2020-04-07	0.0001755479	Africa
Africa|hCoV-19/DRC/6026/2020|EPI ISL 513622|B.1.1.1|Democratic Republic of the Congo|2020-05-08	Africa|hCoV-19/Kenya/C389/2020|EPI ISL 568698|B.1.5|Kenya|2020-04-07	0.0003521382	Africa
Africa|hCoV-19/DRC/6143/2020|EPI ISL 496515|B.1|Democratic Republic of the Congo|2020-05-08	Africa|hCoV-19/Kenya/C389/2020|EPI ISL 568698|B.1.5|Kenya|2020-04-07	0.0001405166	Africa
Africa|hCoV-19/DRC/6151/2020|EPI ISL 513620|B.1.214|Democratic Republic of the Congo|2020-05-08	Africa|hCoV-19/Kenya/C389/2020|EPI ISL 568698|B.1.5|Kenya|2020-04-07	0.0002083837	Africa
Africa|hCoV-19/DRC/6163/2020|EPI ISL 513623|B.1.214|Democratic Republic of the Congo|2020-05-08	Africa|hCoV-19/Kenya/C389/2020|EPI ISL 568698|B.1.5|Kenya|2020-04-07	0.0002102313	Africa
Africa|hCoV-19/DRC/6203/2020|EPI ISL 514109|B.1|Democratic Republic of the Congo|2020-05-09	Africa|hCoV-19/Kenya/C389/2020|EPI ISL 568698|B.1.5|Kenya|2020-04-07	0.0003130983	Africa
Africa|hCoV-19/DRC/6209/2020|EPI ISL 514110|B.1.84|Democratic Republic of the Congo|2020-05-09	Africa|hCoV-19/Kenya/C389/2020|EPI ISL 568698|B.1.5|Kenya|2020-04-07	0.0001389074	Africa
Africa|hCoV-19/DRC/6227/2020|EPI ISL 514121|B.1.84|Democratic Republic of the Congo|2020-05-09	Africa|hCoV-19/Kenya/C389/2020|EPI ISL 568698|B.1.5|Kenya|2020-04-07	0.0001388929	Africa
Africa|hCoV-19/DRC/6313/2020|EPI ISL 496516|B.1.84|Democratic Republic of the Congo|2020-05-09	Africa|hCoV-19/Kenya/C389/2020|EPI ISL 568698|B.1.5|Kenya|2020-04-07	0.0002514946	Africa
Africa|hCoV-19/DRC/6338/2020|EPI ISL 495630|B.1|Democratic Republic of the Congo|2020-05-09	Africa|hCoV-19/Kenya/C389/2020|EPI ISL 568698|B.1.5|Kenya|2020-04-07	0.0001775666	Africa
Africa|hCoV-19/DRC/6341/2020|EPI ISL 495631|B.1|Democratic Republic of the Congo|2020-05-09	Africa|hCoV-19/Kenya/C389/2020|EPI ISL 568698|B.1.5|Kenya|2020-04-07	0.0002862429	Africa
Africa|hCoV-19/DRC/6342/2020|EPI ISL 495632|B.1|Democratic Republic of the Congo|2020-05-09	Africa|hCoV-19/Kenya/C389/2020|EPI ISL 568698|B.1.5|Kenya|2020-04-07	0.0002458487	Africa
Africa|hCoV-19/DRC/6361/2020|EPI ISL 495633|B.1|Democratic Republic of the Congo|2020-05-09	Africa|hCoV-19/Kenya/C389/2020|EPI ISL 568698|B.1.5|Kenya|2020-04-07	0.0001434818	Africa
Africa|hCoV-19/DRC/6380/2020|EPI ISL 513611|B.1.1.275|Democratic Republic of the Congo|2020-05-04	Africa|hCoV-19/Kenya/C389/2020|EPI ISL 568698|B.1.5|Kenya|2020-04-07	0.0002095919	Africa
Africa|hCoV-19/DRC/6384/2020|EPI ISL 513612|B.1.1.275|Democratic Republic of the Congo|2020-05-07	Africa|hCoV-19/Kenya/C389/2020|EPI ISL 568698|B.1.5|Kenya|2020-04-07	0.0001744171	Africa
Africa|hCoV-19/DRC/6386/2020|EPI ISL 513613|B.1.1.275|Democratic Republic of the Congo|2020-05-07	Africa|hCoV-19/Kenya/C389/2020|EPI ISL 568698|B.1.5|Kenya|2020-04-07	0.0001728437	Africa
Africa|hCoV-19/DRC/6389/2020|EPI ISL 513614|B.1.84|Democratic Republic of the Congo|2020-05-07	Africa|hCoV-19/Kenya/C389/2020|EPI ISL 568698|B.1.5|Kenya|2020-04-07	0.0002433225	Africa
Africa|hCoV-19/DRC/6390/2020|EPI ISL 513615|B.1.1.275|Democratic Republic of the Congo|2020-05-04	Africa|hCoV-19/Kenya/C389/2020|EPI ISL 568698|B.1.5|Kenya|2020-04-07	0.0002769539	Africa
Africa|hCoV-19/DRC/6392/2020|EPI ISL 513616|B.1|Democratic Republic of the Congo|2020-05-04	Africa|hCoV-19/Kenya/C389/2020|EPI ISL 568698|B.1.5|Kenya|2020-04-07	0.0000342576	Africa
Africa|hCoV-19/DRC/6395/2020|EPI ISL 513617|B.1.1.275|Democratic Republic of the Congo|2020-05-07	Africa|hCoV-19/Kenya/C389/2020|EPI ISL 568698|B.1.5|Kenya|2020-04-07	0.0003082527	Africa
Africa|hCoV-19/DRC/6398/2020|EPI ISL 513618|B.1.1.275|Democratic Republic of the Congo|2020-05-07	Africa|hCoV-19/Kenya/C389/2020|EPI ISL 568698|B.1.5|Kenya|2020-04-07	0.0002054710	Africa
Africa|hCoV-19/DRC/6724/2020|EPI ISL 495634|B.1|Democratic Republic of the Congo|2020-05-11	Africa|hCoV-19/Kenya/C389/2020|EPI ISL 568698|B.1.5|Kenya|2020-04-07	0.0001389006	Africa
Africa|hCoV-19/DRC/6743/2020|EPI ISL 495635|B.1.149|Democratic Republic of the Congo|2020-05-11	Africa|hCoV-19/Kenya/C389/2020|EPI ISL 568698|B.1.5|Kenya|2020-04-07	0.0001427258	Africa
Africa|hCoV-19/DRC/6783/2020|EPI ISL 496501|B.1.149|Democratic Republic of the Congo|2020-05-11	Africa|hCoV-19/Kenya/C389/2020|EPI ISL 568698|B.1.5|Kenya|2020-04-07	0.0001773463	Africa
Africa|hCoV-19/DRC/6784/2020|EPI ISL 495636|B.1|Democratic Republic of the Congo|2020-05-11	Africa|hCoV-19/Kenya/C389/2020|EPI ISL 568698|B.1.5|Kenya|2020-04-07	0.0001039930	Africa
Africa|hCoV-19/DRC/6786/2020|EPI ISL 495637|B.1.178|Democratic Republic of the Congo|2020-05-11	Africa|hCoV-19/Kenya/C389/2020|EPI ISL 568698|B.1.5|Kenya|2020-04-07	0.0002085210	Africa
Africa|hCoV-19/DRC/6791/2020|EPI ISL 495638|B.1.178|Democratic Republic of the Congo|2020-05-11	Africa|hCoV-19/Kenya/C389/2020|EPI ISL 568698|B.1.5|Kenya|2020-04-07	0.0001736371	Africa
Africa|hCoV-19/DRC/6792/2020|EPI ISL 495639|B.1|Democratic Republic of the Congo|2020-05-11	Africa|hCoV-19/Kenya/C389/2020|EPI ISL 568698|B.1.5|Kenya|2020-04-07	0.0001439398	Africa
Africa|hCoV-19/DRC/6801/2020|EPI ISL 514111|B.1|Democratic Republic of the Congo|2020-05-11	Africa|hCoV-19/Kenya/C389/2020|EPI ISL 568698|B.1.5|Kenya|2020-04-07	0.0003473668	Africa
Africa|hCoV-19/DRC/6853/2020|EPI ISL 496502|B.1.214|Democratic Republic of the Congo|2020-05-11	Africa|hCoV-19/Kenya/C389/2020|EPI ISL 568698|B.1.5|Kenya|2020-04-07	0.0001397499	Africa
Africa|hCoV-19/DRC/6854/2020|EPI ISL 496503|B.1|Democratic Republic of the Congo|2020-05-11	Africa|hCoV-19/Kenya/C389/2020|EPI ISL 568698|B.1.5|Kenya|2020-04-07	0.0003202603	Africa
Africa|hCoV-19/DRC/6875/2020|EPI ISL 496504|B.1|Democratic Republic of the Congo|2020-05-11	Africa|hCoV-19/Kenya/C389/2020|EPI ISL 568698|B.1.5|Kenya|2020-04-07	0.0001389121	Africa
Africa|hCoV-19/DRC/7042/2020|EPI ISL 513592|B.1.214|Democratic Republic of the Congo|2020-05-12	Africa|hCoV-19/Kenya/C389/2020|EPI ISL 568698|B.1.5|Kenya|2020-04-07	0.0001731610	Africa
Africa|hCoV-19/DRC/7061/2020|EPI ISL 513593|B.1|Democratic Republic of the Congo|2020-05-12	Africa|hCoV-19/Kenya/C389/2020|EPI ISL 568698|B.1.5|Kenya|2020-04-07	0.0001066909	Africa
Africa|hCoV-19/DRC/7140/2020|EPI ISL 513594|B.1.214|Democratic Republic of the Congo|2020-05-12	Africa|hCoV-19/Kenya/C389/2020|EPI ISL 568698|B.1.5|Kenya|2020-04-07	0.0002791394	Africa
Africa|hCoV-19/DRC/7200/2020|EPI ISL 514112|B.1|Democratic Republic of the Congo|2020-05-13	Africa|hCoV-19/Kenya/C389/2020|EPI ISL 568698|B.1.5|Kenya|2020-04-07	0.0002763969	Africa
Africa|hCoV-19/DRC/7211/2020|EPI ISL 514122|B.1.149|Democratic Republic of the Congo|2020-05-13	Africa|hCoV-19/Kenya/C389/2020|EPI ISL 568698|B.1.5|Kenya|2020-04-07	0.0002427624	Africa
Africa|hCoV-19/DRC/7248/2020|EPI ISL 514123|B.1|Democratic Republic of the Congo|2020-05-13	Africa|hCoV-19/Kenya/C389/2020|EPI ISL 568698|B.1.5|Kenya|2020-04-07	0.0001404790	Africa
Africa|hCoV-19/DRC/7255/2020|EPI ISL 514124|B.1.149|Democratic Republic of the Congo|2020-05-13	Africa|hCoV-19/Kenya/C389/2020|EPI ISL 568698|B.1.5|Kenya|2020-04-07	0.0002779451	Africa
Africa|hCoV-19/DRC/73/2020|EPI ISL 417941|B.1.178|Democratic Republic of the Congo|2020-03-18	Africa|hCoV-19/Kenya/C389/2020|EPI ISL 568698|B.1.5|Kenya|2020-04-07	0.0000692313	Africa
Africa|hCoV-19/DRC/7386/2020|EPI ISL 513595|B.1.5|Democratic Republic of the Congo|2020-05-14	Africa|hCoV-19/Kenya/C389/2020|EPI ISL 568698|B.1.5|Kenya|2020-04-07	0.0000706484	Africa
Africa|hCoV-19/DRC/7430/2020|EPI ISL 496517|B.1.1.1|Democratic Republic of the Congo|2020-05-14	Africa|hCoV-19/Kenya/C389/2020|EPI ISL 568698|B.1.5|Kenya|2020-04-07	0.0004707242	Africa
Africa|hCoV-19/DRC/7434/2020|EPI ISL 513621|B.1.1.1|Democratic Republic of the Congo|2020-05-14	Africa|hCoV-19/Kenya/C389/2020|EPI ISL 568698|B.1.5|Kenya|2020-04-07	0.0004587499	Africa
Africa|hCoV-19/DRC/7471/2020|EPI ISL 513596|B.1.214|Democratic Republic of the Congo|2020-05-14	Africa|hCoV-19/Kenya/C389/2020|EPI ISL 568698|B.1.5|Kenya|2020-04-07	0.0002782300	Africa
Africa|hCoV-19/DRC/7488/2020|EPI ISL 514113|B.1.1|Democratic Republic of the Congo|2020-05-14	Africa|hCoV-19/Kenya/C389/2020|EPI ISL 568698|B.1.5|Kenya|2020-04-07	0.0001388143	Africa
Africa|hCoV-19/DRC/7713/2020|EPI ISL 495640|B.1|Democratic Republic of the Congo|2020-05-14	Africa|hCoV-19/Kenya/C389/2020|EPI ISL 568698|B.1.5|Kenya|2020-04-07	0.0003526025	Africa
Africa|hCoV-19/DRC/7864/2020|EPI ISL 496505|B.1.214|Democratic Republic of the Congo|2020-05-15	Africa|hCoV-19/Kenya/C389/2020|EPI ISL 568698|B.1.5|Kenya|2020-04-07	0.0002453549	Africa
Africa|hCoV-19/DRC/7920/2020|EPI ISL 495641|B.1|Democratic Republic of the Congo|2020-05-15	Africa|hCoV-19/Kenya/C389/2020|EPI ISL 568698|B.1.5|Kenya|2020-04-07	0.0002780969	Africa
Africa|hCoV-19/DRC/80/2020|EPI ISL 417942|B.1.178|Democratic Republic of the Congo|2020-03-18	Africa|hCoV-19/Kenya/C389/2020|EPI ISL 568698|B.1.5|Kenya|2020-04-07	0.0000687814	Africa
Africa|hCoV-19/DRC/8018/2020|EPI ISL 514125|B.1.5|Democratic Republic of the Congo|2020-05-15	Africa|hCoV-19/Kenya/C389/2020|EPI ISL 568698|B.1.5|Kenya|2020-04-07	0.0002494935	Africa
Africa|hCoV-19/DRC/81/2020|EPI ISL 417944|B.1.9|Democratic Republic of the Congo|2020-03-18	Africa|hCoV-19/Kenya/C389/2020|EPI ISL 568698|B.1.5|Kenya|2020-04-07	0.0001725174	Africa
Africa|hCoV-19/DRC/82/2020|EPI ISL 417946|B.1.5|Democratic Republic of the Congo|2020-03-18	Africa|hCoV-19/Kenya/C389/2020|EPI ISL 568698|B.1.5|Kenya|2020-04-07	0.0000342362	Africa
Africa|hCoV-19/DRC/94/2020|EPI ISL 417947|B.1|Democratic Republic of the Congo|2020-03-19	Africa|hCoV-19/Kenya/C389/2020|EPI ISL 568698|B.1.5|Kenya|2020-04-07	0.0000685049	Africa
Africa|hCoV-19/DRC/998/2020|EPI ISL 429254|B.1|Democratic Republic of the Congo|2020-04-03	Africa|hCoV-19/Kenya/C389/2020|EPI ISL 568698|B.1.5|Kenya|2020-04-07	0.0001431788	Africa
Africa|hCoV-19/DRC/KN-0038/2020|EPI ISL 417434|B.1.128|Democratic Republic of the Congo|2020-03-14	Africa|hCoV-19/Kenya/C389/2020|EPI ISL 568698|B.1.5|Kenya|2020-04-07	0.0001780055	Africa
Africa|hCoV-19/DRC/KN-0054/2020|EPI ISL 417437|B.1.178|Democratic Republic of the Congo|2020-03-17	Africa|hCoV-19/Kenya/C389/2020|EPI ISL 568698|B.1.5|Kenya|2020-04-07	0.0001028394	Africa
Africa|hCoV-19/DRC/KN-0058/2020|EPI ISL 417438|B.1|Democratic Republic of the Congo|2020-03-17	Africa|hCoV-19/Kenya/C389/2020|EPI ISL 568698|B.1.5|Kenya|2020-04-07	0.0000691108	Africa
Africa|hCoV-19/DRC/KN-0060/2020|EPI ISL 417440|B.1|Democratic Republic of the Congo|2020-03-17	Africa|hCoV-19/Kenya/C389/2020|EPI ISL 568698|B.1.5|Kenya|2020-04-07	0.0001029226	Africa
Africa|hCoV-19/DRC/KN-0070/2020|EPI ISL 417441|B.1.178|Democratic Republic of the Congo|2020-03-17	Africa|hCoV-19/Kenya/C389/2020|EPI ISL 568698|B.1.5|Kenya|2020-04-07	0.0000701662	Africa
Africa|hCoV-19/DRC/KN-0072/2020|EPI ISL 417442|B.1.178|Democratic Republic of the Congo|2020-03-18	Africa|hCoV-19/Kenya/C389/2020|EPI ISL 568698|B.1.5|Kenya|2020-04-07	0.0000688334	Africa
Africa|hCoV-19/DRC/KN-13/2020|EPI ISL 414647|B.1|Democratic Republic of the Congo|2020-03-09	Africa|hCoV-19/Kenya/C389/2020|EPI ISL 568698|B.1.5|Kenya|2020-04-07	0.0000700816	Africa
Africa|hCoV-19/Egypt/Army-MCL001/2020|EPI ISL 510526|B.1|Egypt|2020-06-01	Africa|hCoV-19/Kenya/C389/2020|EPI ISL 568698|B.1.5|Kenya|2020-04-07	0.0002054609	Africa
Africa|hCoV-19/Egypt/C-CU001a-S1/2020|EPI ISL 529031|B.1.255|Egypt|2020-05-19	Africa|hCoV-19/Kenya/C389/2020|EPI ISL 568698|B.1.5|Kenya|2020-04-07	0.0002397596	Africa
Africa|hCoV-19/Egypt/C-CU002b-S3/2020|EPI ISL 529032|B.1.1.1|Egypt|2020-06-19	Africa|hCoV-19/Kenya/C389/2020|EPI ISL 568698|B.1.5|Kenya|2020-04-07	0.0004795536	Africa
Africa|hCoV-19/Egypt/C-VSVRI-SERVAC/2020|EPI ISL 528386|B.1.255|Egypt|2020-08-22	Africa|hCoV-19/Kenya/C389/2020|EPI ISL 568698|B.1.5|Kenya|2020-04-07	0.0000684838	Africa
Africa|hCoV-19/Egypt/CUNCI-7I028/2020|EPI ISL 524426|B.1.255|Egypt|2020-07-19	Africa|hCoV-19/Kenya/C389/2020|EPI ISL 568698|B.1.5|Kenya|2020-04-07	0.0000684838	Africa
Africa|hCoV-19/Egypt/CUNCI-HGC002/2020|EPI ISL 468045|B.1|Egypt|2020-05-02	Africa|hCoV-19/Kenya/C389/2020|EPI ISL 568698|B.1.5|Kenya|2020-04-07	0.0000685441	Africa
Africa|hCoV-19/Egypt/CUNCI-HGC004/2020|EPI ISL 468048|B.1|Egypt|2020-05-02	Africa|hCoV-19/Kenya/C389/2020|EPI ISL 568698|B.1.5|Kenya|2020-04-07	0.0000685276	Africa
Africa|hCoV-19/Egypt/CUNCI-HGC005/2020|EPI ISL 468052|B.1|Egypt|2020-05-02	Africa|hCoV-19/Kenya/C389/2020|EPI ISL 568698|B.1.5|Kenya|2020-04-07	0.0001027946	Africa
Africa|hCoV-19/Egypt/CUNCI-HGC006/2020|EPI ISL 468050|B.1|Egypt|2020-05-02	Africa|hCoV-19/Kenya/C389/2020|EPI ISL 568698|B.1.5|Kenya|2020-04-07	0.0001370421	Africa
Africa|hCoV-19/Egypt/CUNCI-HGC007-2/2020|EPI ISL 468054|B.1|Egypt|2020-05-02	Africa|hCoV-19/Kenya/C389/2020|EPI ISL 568698|B.1.5|Kenya|2020-04-07	0.0001712751	Africa
Africa|hCoV-19/Egypt/CUNCI-HGC007/2020|EPI ISL 468046|B.1|Egypt|2020-05-02	Africa|hCoV-19/Kenya/C389/2020|EPI ISL 568698|B.1.5|Kenya|2020-04-07	0.0001370656	Africa
Africa|hCoV-19/Egypt/CUNCI-HGC008/2020|EPI ISL 468044|B.1|Egypt|2020-05-02	Africa|hCoV-19/Kenya/C389/2020|EPI ISL 568698|B.1.5|Kenya|2020-04-07	0.0001370703	Africa
Africa|hCoV-19/Egypt/CUNCI-HGC009/2020|EPI ISL 468053|B.1|Egypt|2020-05-02	Africa|hCoV-19/Kenya/C389/2020|EPI ISL 568698|B.1.5|Kenya|2020-04-07	0.0000685511	Africa
Africa|hCoV-19/Egypt/CUNCI-HGC010/2020|EPI ISL 468055|B.1.247|Egypt|2020-05-02	Africa|hCoV-19/Kenya/C389/2020|EPI ISL 568698|B.1.5|Kenya|2020-04-07	0.0003084280	Africa
Africa|hCoV-19/Egypt/CUNCI-HGC011/2020|EPI ISL 468059|B.1|Egypt|2020-05-02	Africa|hCoV-19/Kenya/C389/2020|EPI ISL 568698|B.1.5|Kenya|2020-04-07	0.0001370783	Africa
Africa|hCoV-19/Egypt/CUNCI-HGC012/2020|EPI ISL 468051|B.1.255|Egypt|2020-05-02	Africa|hCoV-19/Kenya/C389/2020|EPI ISL 568698|B.1.5|Kenya|2020-04-07	0.0002398878	Africa
Africa|hCoV-19/Egypt/CUNCI-HGC013/2020|EPI ISL 468047|B.1.201|Egypt|2020-05-02	Africa|hCoV-19/Kenya/C389/2020|EPI ISL 568698|B.1.5|Kenya|2020-04-07	0.0002056160	Africa
Africa|hCoV-19/Egypt/CUNCI-HGC014/2020|EPI ISL 468060|B.1.5|Egypt|2020-05-02	Africa|hCoV-19/Kenya/C389/2020|EPI ISL 568698|B.1.5|Kenya|2020-04-07	0.0000000000	Africa
Africa|hCoV-19/Egypt/CUNCI-HGC015/2020|EPI ISL 468056|B.1|Egypt|2020-05-02	Africa|hCoV-19/Kenya/C389/2020|EPI ISL 568698|B.1.5|Kenya|2020-04-07	0.0000000000	Africa
Africa|hCoV-19/Egypt/CUNCI-HGC016/2020|EPI ISL 468058|B.1|Egypt|2020-05-02	Africa|hCoV-19/Kenya/C389/2020|EPI ISL 568698|B.1.5|Kenya|2020-04-07	0.0001030017	Africa
Africa|hCoV-19/Egypt/CUNCI-HGC021/2020|EPI ISL 468061|B.1|Egypt|2020-05-02	Africa|hCoV-19/Kenya/C389/2020|EPI ISL 568698|B.1.5|Kenya|2020-04-07	0.0001372739	Africa
Africa|hCoV-19/Egypt/CUNCI-HGC023/2020|EPI ISL 468057|B.1.5|Egypt|2020-05-02	Africa|hCoV-19/Kenya/C389/2020|EPI ISL 568698|B.1.5|Kenya|2020-04-07	0.0000342710	Africa
Africa|hCoV-19/Egypt/CUNCI-HGC028/2020|EPI ISL 468062|B.1|Egypt|2020-05-02	Africa|hCoV-19/Kenya/C389/2020|EPI ISL 568698|B.1.5|Kenya|2020-04-07	0.0002059758	Africa
Africa|hCoV-19/Egypt/CUNCI-HGC3I011/2020|EPI ISL 479697|B.1|Egypt|2020-06-02	Africa|hCoV-19/Kenya/C389/2020|EPI ISL 568698|B.1.5|Kenya|2020-04-07	0.0001369749	Africa
Africa|hCoV-19/Egypt/CUNCI-HGC3I012/2020|EPI ISL 479693|B.1.255|Egypt|2020-06-02	Africa|hCoV-19/Kenya/C389/2020|EPI ISL 568698|B.1.5|Kenya|2020-04-07	0.0002397071	Africa
Africa|hCoV-19/Egypt/CUNCI-HGC3I013/2020|EPI ISL 479694|B.1.201|Egypt|2020-06-02	Africa|hCoV-19/Kenya/C389/2020|EPI ISL 568698|B.1.5|Kenya|2020-04-07	0.0002054611	Africa
Africa|hCoV-19/Egypt/CUNCI-HGC3I014/2020|EPI ISL 479696|B.1.5|Egypt|2020-06-02	Africa|hCoV-19/Kenya/C389/2020|EPI ISL 568698|B.1.5|Kenya|2020-04-07	0.0000000000	Africa
Africa|hCoV-19/Egypt/CUNCI-HGC3I02/2020|EPI ISL 479686|B.1|Egypt|2020-06-02	Africa|hCoV-19/Kenya/C389/2020|EPI ISL 568698|B.1.5|Kenya|2020-04-07	0.0001027313	Africa
Africa|hCoV-19/Egypt/CUNCI-HGC3I023/2020|EPI ISL 479695|B.1.5|Egypt|2020-06-02	Africa|hCoV-19/Kenya/C389/2020|EPI ISL 568698|B.1.5|Kenya|2020-04-07	0.0000342452	Africa
Africa|hCoV-19/Egypt/CUNCI-HGC3I025/2020|EPI ISL 479691|B.1|Egypt|2020-06-02	Africa|hCoV-19/Kenya/C389/2020|EPI ISL 568698|B.1.5|Kenya|2020-04-07	0.0001369825	Africa
Africa|hCoV-19/Egypt/CUNCI-HGC3I03/2020|EPI ISL 479687|B.1|Egypt|2020-06-02	Africa|hCoV-19/Kenya/C389/2020|EPI ISL 568698|B.1.5|Kenya|2020-04-07	0.0001369624	Africa
Africa|hCoV-19/Egypt/CUNCI-HGC3I05/2020|EPI ISL 479690|B.1|Egypt|2020-06-02	Africa|hCoV-19/Kenya/C389/2020|EPI ISL 568698|B.1.5|Kenya|2020-04-07	0.0001027172	Africa
Africa|hCoV-19/Egypt/CUNCI-HGC3I06/2020|EPI ISL 479688|B.1|Egypt|2020-06-02	Africa|hCoV-19/Kenya/C389/2020|EPI ISL 568698|B.1.5|Kenya|2020-04-07	0.0001369671	Africa
Africa|hCoV-19/Egypt/CUNCI-HGC3I08/2020|EPI ISL 479698|B.1|Egypt|2020-06-02	Africa|hCoV-19/Kenya/C389/2020|EPI ISL 568698|B.1.5|Kenya|2020-04-07	0.0001369671	Africa
Africa|hCoV-19/Egypt/CUNCI-HGC3I09/2020|EPI ISL 479692|B.1|Egypt|2020-06-02	Africa|hCoV-19/Kenya/C389/2020|EPI ISL 568698|B.1.5|Kenya|2020-04-07	0.0000684995	Africa
Africa|hCoV-19/Egypt/CUNCI-HGC4I003/2020|EPI ISL 479699|B.1.1.247|Egypt|2020-06-02	Africa|hCoV-19/Kenya/C389/2020|EPI ISL 568698|B.1.5|Kenya|2020-04-07	0.0003425336	Africa
Africa|hCoV-19/Egypt/CUNCI-HGC4I004/2020|EPI ISL 479700|B.1.1.296|Egypt|2020-06-02	Africa|hCoV-19/Kenya/C389/2020|EPI ISL 568698|B.1.5|Kenya|2020-04-07	0.0002397342	Africa
Africa|hCoV-19/Egypt/CUNCI-HGC4I015/2020|EPI ISL 479728|B.1.1.123|Egypt|2020-06-02	Africa|hCoV-19/Kenya/C389/2020|EPI ISL 568698|B.1.5|Kenya|2020-04-07	0.0002740400	Africa
Africa|hCoV-19/Egypt/CUNCI-HGC4I022/2020|EPI ISL 479705|B.1.1|Egypt|2020-06-02	Africa|hCoV-19/Kenya/C389/2020|EPI ISL 568698|B.1.5|Kenya|2020-04-07	0.0003767947	Africa
Africa|hCoV-19/Egypt/CUNCI-HGC4I023/2020|EPI ISL 479729|B.1.1.247|Egypt|2020-06-02	Africa|hCoV-19/Kenya/C389/2020|EPI ISL 568698|B.1.5|Kenya|2020-04-07	0.0002055385	Africa
Africa|hCoV-19/Egypt/CUNCI-HGC4I025/2020|EPI ISL 479706|B.1.255|Egypt|2020-06-02	Africa|hCoV-19/Kenya/C389/2020|EPI ISL 568698|B.1.5|Kenya|2020-04-07	0.0002054632	Africa
Africa|hCoV-19/Egypt/CUNCI-HGC4I026/2020|EPI ISL 479702|B.1|Egypt|2020-06-02	Africa|hCoV-19/Kenya/C389/2020|EPI ISL 568698|B.1.5|Kenya|2020-04-07	0.0002742223	Africa
Africa|hCoV-19/Egypt/CUNCI-HGC4I029/2020|EPI ISL 479701|B.1.1.1|Egypt|2020-06-02	Africa|hCoV-19/Kenya/C389/2020|EPI ISL 568698|B.1.5|Kenya|2020-04-07	0.0004110532	Africa
Africa|hCoV-19/Egypt/CUNCI-HGC4I030/2020|EPI ISL 479703|B.1|Egypt|2020-06-02	Africa|hCoV-19/Kenya/C389/2020|EPI ISL 568698|B.1.5|Kenya|2020-04-07	0.0002054569	Africa
Africa|hCoV-19/Egypt/CUNCI-HGC4I031/2020|EPI ISL 479707|B.1.1.1|Egypt|2020-06-02	Africa|hCoV-19/Kenya/C389/2020|EPI ISL 568698|B.1.5|Kenya|2020-04-07	0.0004795702	Africa
Africa|hCoV-19/Egypt/CUNCI-HGC4I032/2020|EPI ISL 479709|B.1.1|Egypt|2020-06-02	Africa|hCoV-19/Kenya/C389/2020|EPI ISL 568698|B.1.5|Kenya|2020-04-07	0.0002399478	Africa
Africa|hCoV-19/Egypt/CUNCI-HGC4I033/2020|EPI ISL 479704|B.1|Egypt|2020-06-02	Africa|hCoV-19/Kenya/C389/2020|EPI ISL 568698|B.1.5|Kenya|2020-04-07	0.0001027419	Africa
Africa|hCoV-19/Egypt/CUNCI-HGC4I034/2020|EPI ISL 479708|B.1.255|Egypt|2020-06-02	Africa|hCoV-19/Kenya/C389/2020|EPI ISL 568698|B.1.5|Kenya|2020-04-07	0.0000684767	Africa
Africa|hCoV-19/Egypt/CUNCI-HGC5I001/2020|EPI ISL 479710|B.1.1|Egypt|2020-06-02	Africa|hCoV-19/Kenya/C389/2020|EPI ISL 568698|B.1.5|Kenya|2020-04-07	0.0001027714	Africa
Africa|hCoV-19/Egypt/CUNCI-HGC5I003/2020|EPI ISL 479711|B.1|Egypt|2020-06-02	Africa|hCoV-19/Kenya/C389/2020|EPI ISL 568698|B.1.5|Kenya|2020-04-07	0.0001027313	Africa
Africa|hCoV-19/Egypt/CUNCI-HGC5I010/2020|EPI ISL 479730|B.1.1|Egypt|2020-06-02	Africa|hCoV-19/Kenya/C389/2020|EPI ISL 568698|B.1.5|Kenya|2020-04-07	0.0001712927	Africa
Africa|hCoV-19/Egypt/CUNCI-HGC5I011/2020|EPI ISL 479712|B.1.1|Egypt|2020-06-02	Africa|hCoV-19/Kenya/C389/2020|EPI ISL 568698|B.1.5|Kenya|2020-04-07	0.0001027573	Africa
Africa|hCoV-19/Egypt/CUNCI-HGC5I012/2020|EPI ISL 479713|B.1.1|Egypt|2020-06-02	Africa|hCoV-19/Kenya/C389/2020|EPI ISL 568698|B.1.5|Kenya|2020-04-07	0.0001369751	Africa
Africa|hCoV-19/Egypt/CUNCI-HGC5I014/2020|EPI ISL 479714|B.1.255|Egypt|2020-06-02	Africa|hCoV-19/Kenya/C389/2020|EPI ISL 568698|B.1.5|Kenya|2020-04-07	0.0002054702	Africa
Africa|hCoV-19/Egypt/CUNCI-HGC5I015/2020|EPI ISL 475722|B.1.255|Egypt|2020-05-02	Africa|hCoV-19/Kenya/C389/2020|EPI ISL 568698|B.1.5|Kenya|2020-04-07	0.0002741029	Africa
Africa|hCoV-19/Egypt/CUNCI-HGC5I016/2020|EPI ISL 479731|B.1|Egypt|2020-06-02	Africa|hCoV-19/Kenya/C389/2020|EPI ISL 568698|B.1.5|Kenya|2020-04-07	0.0001027337	Africa
Africa|hCoV-19/Egypt/CUNCI-HGC5I022/2020|EPI ISL 479715|B.1.1|Egypt|2020-06-02	Africa|hCoV-19/Kenya/C389/2020|EPI ISL 568698|B.1.5|Kenya|2020-04-07	0.0001712282	Africa
Africa|hCoV-19/Egypt/CUNCI-HGC5I025/2020|EPI ISL 479716|A|Egypt|2020-06-02	Africa|hCoV-19/Kenya/C389/2020|EPI ISL 568698|B.1.5|Kenya|2020-04-07	0.0000343113	Africa
Africa|hCoV-19/Egypt/CUNCI-HGC5I026/2020|EPI ISL 479735|B.1.5|Egypt|2020-06-02	Africa|hCoV-19/Kenya/C389/2020|EPI ISL 568698|B.1.5|Kenya|2020-04-07	0.0002055637	Africa
Africa|hCoV-19/Egypt/CUNCI-HGC5I029/2020|EPI ISL 479734|B.1|Egypt|2020-06-02	Africa|hCoV-19/Kenya/C389/2020|EPI ISL 568698|B.1.5|Kenya|2020-04-07	0.0001027489	Africa
Africa|hCoV-19/Egypt/CUNCI-HGC5I030/2020|EPI ISL 479721|B.1.5|Egypt|2020-06-02	Africa|hCoV-19/Kenya/C389/2020|EPI ISL 568698|B.1.5|Kenya|2020-04-07	0.0000000000	Africa
Africa|hCoV-19/Egypt/CUNCI-HGC5I033/2020|EPI ISL 479717|B.1.5|Egypt|2020-06-02	Africa|hCoV-19/Kenya/C389/2020|EPI ISL 568698|B.1.5|Kenya|2020-04-07	0.0000000000	Africa
Africa|hCoV-19/Egypt/CUNCI-HGC5I034/2020|EPI ISL 479720|B.1.5|Egypt|2020-06-02	Africa|hCoV-19/Kenya/C389/2020|EPI ISL 568698|B.1.5|Kenya|2020-04-07	0.0000684814	Africa
Africa|hCoV-19/Egypt/CUNCI-HGC6I002/2020|EPI ISL 479719|B.1.1.1|Egypt|2020-06-02	Africa|hCoV-19/Kenya/C389/2020|EPI ISL 568698|B.1.5|Kenya|2020-04-07	0.0003767652	Africa
Africa|hCoV-19/Egypt/CUNCI-HGC6I003/2020|EPI ISL 479718|B.1.5|Egypt|2020-06-02	Africa|hCoV-19/Kenya/C389/2020|EPI ISL 568698|B.1.5|Kenya|2020-04-07	0.0001027323	Africa
Africa|hCoV-19/Egypt/CUNCI-HGC6I007/2020|EPI ISL 479722|B.1|Egypt|2020-06-02	Africa|hCoV-19/Kenya/C389/2020|EPI ISL 568698|B.1.5|Kenya|2020-04-07	0.0000685028	Africa
Africa|hCoV-19/Egypt/CUNCI-HGC6I010/2020|EPI ISL 478672|B.1|Egypt|2020-06-02	Africa|hCoV-19/Kenya/C389/2020|EPI ISL 568698|B.1.5|Kenya|2020-04-07	0.0002054471	Africa
Africa|hCoV-19/Egypt/CUNCI-HGC6I011/2020|EPI ISL 479727|A|Egypt|2020-06-02	Africa|hCoV-19/Kenya/C389/2020|EPI ISL 568698|B.1.5|Kenya|2020-04-07	0.0005481029	Africa
Africa|hCoV-19/Egypt/CUNCI-HGC6I015/2020|EPI ISL 479725|B.1.1|Egypt|2020-06-02	Africa|hCoV-19/Kenya/C389/2020|EPI ISL 568698|B.1.5|Kenya|2020-04-07	0.0002739698	Africa
Africa|hCoV-19/Egypt/CUNCI-HGC6I016/2020|EPI ISL 475723|B.1.247|Egypt|2020-06-02	Africa|hCoV-19/Kenya/C389/2020|EPI ISL 568698|B.1.5|Kenya|2020-04-07	0.0003084821	Africa
Africa|hCoV-19/Egypt/CUNCI-HGC6I024/2020|EPI ISL 479732|B.1.1.247|Egypt|2020-06-02	Africa|hCoV-19/Kenya/C389/2020|EPI ISL 568698|B.1.5|Kenya|2020-04-07	0.0002400111	Africa
Africa|hCoV-19/Egypt/CUNCI-HGC6I026/2020|EPI ISL 479724|B.1.1.1|Egypt|2020-06-02	Africa|hCoV-19/Kenya/C389/2020|EPI ISL 568698|B.1.5|Kenya|2020-04-07	0.0004110249	Africa
Africa|hCoV-19/Egypt/CUNCI-HGC6I029/2020|EPI ISL 477161|B.1.255|Egypt|2020-06-02	Africa|hCoV-19/Kenya/C389/2020|EPI ISL 568698|B.1.5|Kenya|2020-04-07	0.0002054562	Africa
Africa|hCoV-19/Egypt/CUNCI-HGC6I031/2020|EPI ISL 475724|B.1.1.1|Egypt|2020-06-02	Africa|hCoV-19/Kenya/C389/2020|EPI ISL 568698|B.1.5|Kenya|2020-04-07	0.0003770014	Africa
Africa|hCoV-19/Egypt/CUNCI-HGC6I032/2020|EPI ISL 479733|B.1.1.1|Egypt|2020-06-02	Africa|hCoV-19/Kenya/C389/2020|EPI ISL 568698|B.1.5|Kenya|2020-04-07	0.0003768167	Africa
Africa|hCoV-19/Egypt/CUNCI-HGC6I033/2020|EPI ISL 479723|B.1.1.1|Egypt|2020-06-02	Africa|hCoV-19/Kenya/C389/2020|EPI ISL 568698|B.1.5|Kenya|2020-04-07	0.0003768000	Africa
Africa|hCoV-19/Egypt/CUNCI-HGC7I01/2020|EPI ISL 529141|B.1|Egypt|2020-07-19	Africa|hCoV-19/Kenya/C389/2020|EPI ISL 568698|B.1.5|Kenya|2020-04-07	0.0002397391	Africa
Africa|hCoV-19/Egypt/CUNCI-HGC7I02/2020|EPI ISL 529142|A|Egypt|2020-07-19	Africa|hCoV-19/Kenya/C389/2020|EPI ISL 568698|B.1.5|Kenya|2020-04-07	0.0005138711	Africa
Africa|hCoV-19/Egypt/CUNCI-HGC7I07/2020|EPI ISL 529145|B.1|Egypt|2020-07-19	Africa|hCoV-19/Kenya/C389/2020|EPI ISL 568698|B.1.5|Kenya|2020-04-07	0.0002054913	Africa
Africa|hCoV-19/Egypt/EGY-020/2020|EPI ISL 526975|B.1|Egypt|2020-08-14	Africa|hCoV-19/Kenya/C389/2020|EPI ISL 568698|B.1.5|Kenya|2020-04-07	0.0002054611	Africa
Africa|hCoV-19/Egypt/EGY-041/2020|EPI ISL 526997|B.1|Egypt|2020-08-22	Africa|hCoV-19/Kenya/C389/2020|EPI ISL 568698|B.1.5|Kenya|2020-04-07	0.0002054612	Africa
Africa|hCoV-19/Egypt/EGY-S031/2020|EPI ISL 526986|B.1|Egypt|2020-08-17	Africa|hCoV-19/Kenya/C389/2020|EPI ISL 568698|B.1.5|Kenya|2020-04-07	0.0002054612	Africa
Africa|hCoV-19/Egypt/HCoV2-Egy-002/2020|EPI ISL 510532|B.1|Egypt|2020-06-02	Africa|hCoV-19/Kenya/C389/2020|EPI ISL 568698|B.1.5|Kenya|2020-04-07	0.0002054612	Africa
Africa|hCoV-19/Egypt/MASRI-005/2020|EPI ISL 482759|B.1|Egypt|2020-04-30	Africa|hCoV-19/Kenya/C389/2020|EPI ISL 568698|B.1.5|Kenya|2020-04-07	0.0000684753	Africa
Africa|hCoV-19/Egypt/MASRI-007/2020|EPI ISL 482760|B.1|Egypt|2020-04-28	Africa|hCoV-19/Kenya/C389/2020|EPI ISL 568698|B.1.5|Kenya|2020-04-07	0.0001027840	Africa
Africa|hCoV-19/Egypt/MASRI-008/2020|EPI ISL 482761|B.1|Egypt|2020-04-30	Africa|hCoV-19/Kenya/C389/2020|EPI ISL 568698|B.1.5|Kenya|2020-04-07	0.0000688934	Africa
Africa|hCoV-19/Egypt/MASRI-009/2020|EPI ISL 483035|A|Egypt|2020-04-30	Africa|hCoV-19/Kenya/C389/2020|EPI ISL 568698|B.1.5|Kenya|2020-04-07	0.0003767368	Africa
Africa|hCoV-19/Egypt/MASRI-011/2020|EPI ISL 482762|B.1|Egypt|2020-05-05	Africa|hCoV-19/Kenya/C389/2020|EPI ISL 568698|B.1.5|Kenya|2020-04-07	0.0001027383	Africa
Africa|hCoV-19/Egypt/MASRI-012/2020|EPI ISL 482763|B.1|Egypt|2020-05-05	Africa|hCoV-19/Kenya/C389/2020|EPI ISL 568698|B.1.5|Kenya|2020-04-07	0.0000342370	Africa
Africa|hCoV-19/Egypt/MASRI-014/2020|EPI ISL 482765|B.1|Egypt|2020-04-30	Africa|hCoV-19/Kenya/C389/2020|EPI ISL 568698|B.1.5|Kenya|2020-04-07	0.0002740091	Africa
Africa|hCoV-19/Egypt/MASRI-015/2020|EPI ISL 482766|B.1.36|Egypt|2020-05-11	Africa|hCoV-19/Kenya/C389/2020|EPI ISL 568698|B.1.5|Kenya|2020-04-07	0.0003424784	Africa
Africa|hCoV-19/Egypt/MASRI-016/2020|EPI ISL 482767|B.1|Egypt|2020-05-11	Africa|hCoV-19/Kenya/C389/2020|EPI ISL 568698|B.1.5|Kenya|2020-04-07	0.0002741969	Africa
Africa|hCoV-19/Egypt/MASRI-018/2020|EPI ISL 483036|A|Egypt|2020-05-10	Africa|hCoV-19/Kenya/C389/2020|EPI ISL 568698|B.1.5|Kenya|2020-04-07	0.0005175043	Africa
Africa|hCoV-19/Egypt/MASRI-020/2020|EPI ISL 483037|B.1|Egypt|2020-05-13	Africa|hCoV-19/Kenya/C389/2020|EPI ISL 568698|B.1.5|Kenya|2020-04-07	0.0003460735	Africa
Africa|hCoV-19/Egypt/MASRI-022/2020|EPI ISL 482768|B.1.255|Egypt|2020-05-13	Africa|hCoV-19/Kenya/C389/2020|EPI ISL 568698|B.1.5|Kenya|2020-04-07	0.0002744054	Africa
Africa|hCoV-19/Egypt/MASRI-023/2020|EPI ISL 482769|B.1|Egypt|2020-05-11	Africa|hCoV-19/Kenya/C389/2020|EPI ISL 568698|B.1.5|Kenya|2020-04-07	0.0000685549	Africa
Africa|hCoV-19/Egypt/MASRI-024/2020|EPI ISL 482770|B.1|Egypt|2020-05-11	Africa|hCoV-19/Kenya/C389/2020|EPI ISL 568698|B.1.5|Kenya|2020-04-07	0.0001369638	Africa
Africa|hCoV-19/Egypt/MASRI-025/2020|EPI ISL 482771|B.1|Egypt|2020-05-10	Africa|hCoV-19/Kenya/C389/2020|EPI ISL 568698|B.1.5|Kenya|2020-04-07	0.0002740869	Africa
Africa|hCoV-19/Egypt/MASRI-026/2020|EPI ISL 482772|B.1|Egypt|2020-05-10	Africa|hCoV-19/Kenya/C389/2020|EPI ISL 568698|B.1.5|Kenya|2020-04-07	0.0002054934	Africa
Africa|hCoV-19/Egypt/MASRI-027/2020|EPI ISL 482773|B.1.1.123|Egypt|2020-05-08	Africa|hCoV-19/Kenya/C389/2020|EPI ISL 568698|B.1.5|Kenya|2020-04-07	0.0002059102	Africa
Africa|hCoV-19/Egypt/MASRI-028/2020|EPI ISL 483038|B.1|Egypt|2020-05-13	Africa|hCoV-19/Kenya/C389/2020|EPI ISL 568698|B.1.5|Kenya|2020-04-07	0.0001712124	Africa
Africa|hCoV-19/Egypt/MASRI-029/2020|EPI ISL 482774|B.1|Egypt|2020-05-13	Africa|hCoV-19/Kenya/C389/2020|EPI ISL 568698|B.1.5|Kenya|2020-04-07	0.0001369685	Africa
Africa|hCoV-19/Egypt/MASRI-10/2020|EPI ISL 475752|B.1.255|Egypt|2020-05	Africa|hCoV-19/Kenya/C389/2020|EPI ISL 568698|B.1.5|Kenya|2020-04-07	0.0002397802	Africa
Africa|hCoV-19/Egypt/MASRI-11/2020|EPI ISL 475753|B.1.36|Egypt|2020-05	Africa|hCoV-19/Kenya/C389/2020|EPI ISL 568698|B.1.5|Kenya|2020-04-07	0.0003767302	Africa
Africa|hCoV-19/Egypt/MASRI-14/2020|EPI ISL 475749|B.1|Egypt|2020-05	Africa|hCoV-19/Kenya/C389/2020|EPI ISL 568698|B.1.5|Kenya|2020-04-07	0.0001027242	Africa
Africa|hCoV-19/Egypt/MASRI-15/2020|EPI ISL 475750|B.1.1|Egypt|2020-05	Africa|hCoV-19/Kenya/C389/2020|EPI ISL 568698|B.1.5|Kenya|2020-04-07	0.0004137139	Africa
Africa|hCoV-19/Egypt/MASRI-2/2020|EPI ISL 475745|B.1|Egypt|2020-05	Africa|hCoV-19/Kenya/C389/2020|EPI ISL 568698|B.1.5|Kenya|2020-04-07	0.0001369591	Africa
Africa|hCoV-19/Egypt/MASRI-3/2020|EPI ISL 475746|A|Egypt|2020-05	Africa|hCoV-19/Kenya/C389/2020|EPI ISL 568698|B.1.5|Kenya|2020-04-07	0.0004110209	Africa
Africa|hCoV-19/Egypt/MASRI-6/2020|EPI ISL 475747|B.1.255|Egypt|2020-05	Africa|hCoV-19/Kenya/C389/2020|EPI ISL 568698|B.1.5|Kenya|2020-04-07	0.0001369591	Africa
Africa|hCoV-19/Egypt/MASRI-9/2020|EPI ISL 475751|B.1.1.1|Egypt|2020-05	Africa|hCoV-19/Kenya/C389/2020|EPI ISL 568698|B.1.5|Kenya|2020-04-07	0.0005139713	Africa
Africa|hCoV-19/Egypt/NRC-01/2020|EPI ISL 430820|B.1|Egypt|2020-03-18	Africa|hCoV-19/Kenya/C389/2020|EPI ISL 568698|B.1.5|Kenya|2020-04-07	0.0001029371	Africa
Africa|hCoV-19/Egypt/NRC-03/2020|EPI ISL 430819|B.1.246|Egypt|2020-03-18	Africa|hCoV-19/Kenya/C389/2020|EPI ISL 568698|B.1.5|Kenya|2020-04-07	0.0001374310	Africa
Africa|hCoV-19/Gabon/ITM-K011/2020|EPI ISL 539573|A|Gabon|2020-03-22	Africa|hCoV-19/Kenya/C389/2020|EPI ISL 568698|B.1.5|Kenya|2020-04-07	0.0003424729	Africa
Africa|hCoV-19/Gabon/ITM-K023/2020|EPI ISL 539574|B.1.178|Gabon|2020-03-27	Africa|hCoV-19/Kenya/C389/2020|EPI ISL 568698|B.1.5|Kenya|2020-04-07	0.0001027151	Africa
Africa|hCoV-19/Gabon/ITM-K027/2020|EPI ISL 539575|A|Gabon|2020-03-27	Africa|hCoV-19/Kenya/C389/2020|EPI ISL 568698|B.1.5|Kenya|2020-04-07	0.0003424647	Africa
Africa|hCoV-19/Gabon/ITM-K028/2020|EPI ISL 539576|B.1.292|Gabon|2020-03-27	Africa|hCoV-19/Kenya/C389/2020|EPI ISL 568698|B.1.5|Kenya|2020-04-07	0.0001027172	Africa
Africa|hCoV-19/Gambia/0214/2020|EPI ISL 471158|B.1|Gambia|2020-03-29	Africa|hCoV-19/Kenya/C389/2020|EPI ISL 568698|B.1.5|Kenya|2020-04-07	0.0002744535	Africa
Africa|hCoV-19/Gambia/0268/2020|EPI ISL 471159|B.1.1|Gambia|2020-03-21	Africa|hCoV-19/Kenya/C389/2020|EPI ISL 568698|B.1.5|Kenya|2020-04-07	0.0001383214	Africa
Africa|hCoV-19/Gambia/0278/2020|EPI ISL 471160|B.1.1|Gambia|2020-03-20	Africa|hCoV-19/Kenya/C389/2020|EPI ISL 568698|B.1.5|Kenya|2020-04-07	0.0001385273	Africa
Africa|hCoV-19/Gambia/0528/2020|EPI ISL 471161|B.1.1.293|Gambia|2020-04-30	Africa|hCoV-19/Kenya/C389/2020|EPI ISL 568698|B.1.5|Kenya|2020-04-07	0.0001756812	Africa
Africa|hCoV-19/Gambia/0531/2020|EPI ISL 471162|B.1.1.293|Gambia|2020-04-30	Africa|hCoV-19/Kenya/C389/2020|EPI ISL 568698|B.1.5|Kenya|2020-04-07	0.0001756936	Africa
Africa|hCoV-19/Gambia/0536/2020|EPI ISL 471163|B.1.1.293|Gambia|2020-04-30	Africa|hCoV-19/Kenya/C389/2020|EPI ISL 568698|B.1.5|Kenya|2020-04-07	0.0001712182	Africa
Africa|hCoV-19/Gambia/0547/2020|EPI ISL 471164|B.1.1.293|Gambia|2020-04-30	Africa|hCoV-19/Kenya/C389/2020|EPI ISL 568698|B.1.5|Kenya|2020-04-07	0.0001714942	Africa
Africa|hCoV-19/Gambia/0548/2020|EPI ISL 471165|B.1.5|Gambia|2020-04-30	Africa|hCoV-19/Kenya/C389/2020|EPI ISL 568698|B.1.5|Kenya|2020-04-07	0.0000351398	Africa
Africa|hCoV-19/Gambia/1090/2020|EPI ISL 471166|B.1.1|Gambia|2020-05-04	Africa|hCoV-19/Kenya/C389/2020|EPI ISL 568698|B.1.5|Kenya|2020-04-07	0.0002071682	Africa
Africa|hCoV-19/Gambia/1094/2020|EPI ISL 471167|B.1.1.293|Gambia|2020-05-04	Africa|hCoV-19/Kenya/C389/2020|EPI ISL 568698|B.1.5|Kenya|2020-04-07	0.0001712182	Africa
Africa|hCoV-19/Gambia/1251/2020|EPI ISL 471168|B.1.1.293|Gambia|2020-05-07	Africa|hCoV-19/Kenya/C389/2020|EPI ISL 568698|B.1.5|Kenya|2020-04-07	0.0001756812	Africa
Africa|hCoV-19/Gambia/1264/2020|EPI ISL 471169|B.1.1|Gambia|2020-05-07	Africa|hCoV-19/Kenya/C389/2020|EPI ISL 568698|B.1.5|Kenya|2020-04-07	0.0001381304	Africa
Africa|hCoV-19/Gambia/1271/2020|EPI ISL 471170|B.1.1|Gambia|2020-05-07	Africa|hCoV-19/Kenya/C389/2020|EPI ISL 568698|B.1.5|Kenya|2020-04-07	0.0001383118	Africa
Africa|hCoV-19/Gambia/1277/2020|EPI ISL 471171|B.1.1.293|Gambia|2020-05-07	Africa|hCoV-19/Kenya/C389/2020|EPI ISL 568698|B.1.5|Kenya|2020-04-07	0.0001712182	Africa
Africa|hCoV-19/Gambia/3668/2020|EPI ISL 560992|B.1.5.12|Gambia|2020-07-30	Africa|hCoV-19/Kenya/C389/2020|EPI ISL 568698|B.1.5|Kenya|2020-04-07	0.0002760272	Africa
Africa|hCoV-19/Gambia/3670/2020|EPI ISL 560993|B.1.5.12|Gambia|2020-07-30	Africa|hCoV-19/Kenya/C389/2020|EPI ISL 568698|B.1.5|Kenya|2020-04-07	0.0002783317	Africa
Africa|hCoV-19/Gambia/3671/2020|EPI ISL 560994|B.1.1.293|Gambia|2020-07-30	Africa|hCoV-19/Kenya/C389/2020|EPI ISL 568698|B.1.5|Kenya|2020-04-07	0.0001380031	Africa
Africa|hCoV-19/Gambia/3673/2020|EPI ISL 560995|B.1.5|Gambia|2020-07-30	Africa|hCoV-19/Kenya/C389/2020|EPI ISL 568698|B.1.5|Kenya|2020-04-07	0.0001380250	Africa
Africa|hCoV-19/Gambia/3676/2020|EPI ISL 560996|B.1.5|Gambia|2020-07-30	Africa|hCoV-19/Kenya/C389/2020|EPI ISL 568698|B.1.5|Kenya|2020-04-07	0.0000351345	Africa
Africa|hCoV-19/Gambia/3678/2020|EPI ISL 560997|B.1.292|Gambia|2020-07-30	Africa|hCoV-19/Kenya/C389/2020|EPI ISL 568698|B.1.5|Kenya|2020-04-07	0.0001369638	Africa
Africa|hCoV-19/Gambia/3679/2020|EPI ISL 560998|B.1.5.12|Gambia|2020-07-30	Africa|hCoV-19/Kenya/C389/2020|EPI ISL 568698|B.1.5|Kenya|2020-04-07	0.0002087581	Africa
Africa|hCoV-19/Gambia/3680/2020|EPI ISL 560999|B.1.5|Gambia|2020-07-30	Africa|hCoV-19/Kenya/C389/2020|EPI ISL 568698|B.1.5|Kenya|2020-04-07	0.0000347850	Africa
Africa|hCoV-19/Gambia/3683/2020|EPI ISL 561000|B.1.292|Gambia|2020-07-30	Africa|hCoV-19/Kenya/C389/2020|EPI ISL 568698|B.1.5|Kenya|2020-04-07	0.0001712081	Africa
Africa|hCoV-19/Gambia/3703/2020|EPI ISL 561001|B.1.5.12|Gambia|2020-07-30	Africa|hCoV-19/Kenya/C389/2020|EPI ISL 568698|B.1.5|Kenya|2020-04-07	0.0002054590	Africa
Africa|hCoV-19/Gambia/3717/2020|EPI ISL 561002|B.1.5|Gambia|2020-07-30	Africa|hCoV-19/Kenya/C389/2020|EPI ISL 568698|B.1.5|Kenya|2020-04-07	0.0000695805	Africa
Africa|hCoV-19/Gambia/3724/2020|EPI ISL 561003|B.1.5.12|Gambia|2020-07-30	Africa|hCoV-19/Kenya/C389/2020|EPI ISL 568698|B.1.5|Kenya|2020-04-07	0.0002054590	Africa
Africa|hCoV-19/Gambia/3725/2020|EPI ISL 561004|B.1.1.293|Gambia|2020-07-30	Africa|hCoV-19/Kenya/C389/2020|EPI ISL 568698|B.1.5|Kenya|2020-04-07	0.0003082391	Africa
Africa|hCoV-19/Gambia/3728/2020|EPI ISL 561005|B.1.5|Gambia|2020-07-30	Africa|hCoV-19/Kenya/C389/2020|EPI ISL 568698|B.1.5|Kenya|2020-04-07	0.0000000000	Africa
Africa|hCoV-19/Gambia/3729/2020|EPI ISL 561006|B.1.5.12|Gambia|2020-07-30	Africa|hCoV-19/Kenya/C389/2020|EPI ISL 568698|B.1.5|Kenya|2020-04-07	0.0001369623	Africa
Africa|hCoV-19/Gambia/3732/2020|EPI ISL 561007|B.1.5|Gambia|2020-07-30	Africa|hCoV-19/Kenya/C389/2020|EPI ISL 568698|B.1.5|Kenya|2020-04-07	0.0000695877	Africa
Africa|hCoV-19/Gambia/3735/2020|EPI ISL 561008|B.1.5|Gambia|2020-07-30	Africa|hCoV-19/Kenya/C389/2020|EPI ISL 568698|B.1.5|Kenya|2020-04-07	0.0000000000	Africa
Africa|hCoV-19/Gambia/3737/2020|EPI ISL 561009|B.1.1.293|Gambia|2020-07-30	Africa|hCoV-19/Kenya/C389/2020|EPI ISL 568698|B.1.5|Kenya|2020-04-07	0.0002055667	Africa
Africa|hCoV-19/Gambia/3741/2020|EPI ISL 561010|B.1.5.12|Gambia|2020-07-30	Africa|hCoV-19/Kenya/C389/2020|EPI ISL 568698|B.1.5|Kenya|2020-04-07	0.0001391523	Africa
Africa|hCoV-19/Gambia/3743/2020|EPI ISL 561011|B.1.5.12|Gambia|2020-07-30	Africa|hCoV-19/Kenya/C389/2020|EPI ISL 568698|B.1.5|Kenya|2020-04-07	0.0002739669	Africa
Africa|hCoV-19/Gambia/3749/2020|EPI ISL 561012|B.1.5.12|Gambia|2020-07-30	Africa|hCoV-19/Kenya/C389/2020|EPI ISL 568698|B.1.5|Kenya|2020-04-07	0.0002054520	Africa
Africa|hCoV-19/Gambia/3761/2020|EPI ISL 561013|B.1.5.12|Gambia|2020-07-30	Africa|hCoV-19/Kenya/C389/2020|EPI ISL 568698|B.1.5|Kenya|2020-04-07	0.0002054520	Africa
Africa|hCoV-19/Gambia/3772/2020|EPI ISL 561025|B.1.5|Gambia|2020-07-30	Africa|hCoV-19/Kenya/C389/2020|EPI ISL 568698|B.1.5|Kenya|2020-04-07	0.0000351567	Africa
Africa|hCoV-19/Gambia/GC19-015/2020|EPI ISL 428855|B.1.1.8|Gambia|2020-03-17	Africa|hCoV-19/Kenya/C389/2020|EPI ISL 568698|B.1.5|Kenya|2020-04-07	0.0001712105	Africa
Africa|hCoV-19/Gambia/GC19-026/2020|EPI ISL 428856|B.6|Gambia|2020-03-21	Africa|hCoV-19/Kenya/C389/2020|EPI ISL 568698|B.1.5|Kenya|2020-04-07	0.0003082107	Africa
Africa|hCoV-19/Gambia/GC19-029/2020|EPI ISL 428857|B.1|Gambia|2020-04-20	Africa|hCoV-19/Kenya/C389/2020|EPI ISL 568698|B.1.5|Kenya|2020-04-07	0.0001027218	Africa
Africa|hCoV-19/Gambia/GC19-0479/2020|EPI ISL 561015|B.1.1.293|Gambia|2020-04-29	Africa|hCoV-19/Kenya/C389/2020|EPI ISL 568698|B.1.5|Kenya|2020-04-07	0.0001756376	Africa
Africa|hCoV-19/Gambia/GC19-0544/2020|EPI ISL 561016|B.1.5|Gambia|2020-05-01	Africa|hCoV-19/Kenya/C389/2020|EPI ISL 568698|B.1.5|Kenya|2020-04-07	0.0000356594	Africa
Africa|hCoV-19/Gambia/GC19-1385/2020|EPI ISL 561018|B.1.5|Gambia|2020-05-12	Africa|hCoV-19/Kenya/C389/2020|EPI ISL 568698|B.1.5|Kenya|2020-04-07	0.0000356746	Africa
Africa|hCoV-19/Gambia/GC19-1503/2020|EPI ISL 561021|B.1.1|Gambia|2020-05-14	Africa|hCoV-19/Kenya/C389/2020|EPI ISL 568698|B.1.5|Kenya|2020-04-07	0.0002397145	Africa
Africa|hCoV-19/Gambia/GC19-1527/2020|EPI ISL 561022|B.1.1.293|Gambia|2020-05-16	Africa|hCoV-19/Kenya/C389/2020|EPI ISL 568698|B.1.5|Kenya|2020-04-07	0.0001712358	Africa
Africa|hCoV-19/Gambia/GC19-1533/2020|EPI ISL 561023|B.1.1.264|Gambia|2020-05-16	Africa|hCoV-19/Kenya/C389/2020|EPI ISL 568698|B.1.5|Kenya|2020-04-07	0.0001775524	Africa
Africa|hCoV-19/Gambia/GC19-1572/2020|EPI ISL 561014|B.1.1|Gambia|2020-05-20	Africa|hCoV-19/Kenya/C389/2020|EPI ISL 568698|B.1.5|Kenya|2020-04-07	0.0001407248	Africa
Africa|hCoV-19/Gambia/GC19-1575/2020|EPI ISL 561026|B.1.1|Gambia|2020-05-20	Africa|hCoV-19/Kenya/C389/2020|EPI ISL 568698|B.1.5|Kenya|2020-04-07	0.0001400461	Africa
Africa|hCoV-19/Gambia/GC19-1606/2020|EPI ISL 561027|B.1.1|Gambia|2020-05-20	Africa|hCoV-19/Kenya/C389/2020|EPI ISL 568698|B.1.5|Kenya|2020-04-07	0.0001757053	Africa
Africa|hCoV-19/Gambia/GC19-1706/2020|EPI ISL 561028|B.1.5|Gambia|2020-05-22	Africa|hCoV-19/Kenya/C389/2020|EPI ISL 568698|B.1.5|Kenya|2020-04-07	0.0000353055	Africa
Africa|hCoV-19/Gambia/GC19-1814/2020|EPI ISL 561032|B.1.5|Gambia|2020-05-28	Africa|hCoV-19/Kenya/C389/2020|EPI ISL 568698|B.1.5|Kenya|2020-04-07	0.0000356618	Africa
Africa|hCoV-19/Gambia/GC19-1818/2020|EPI ISL 561034|B.1.1|Gambia|2020-05-28	Africa|hCoV-19/Kenya/C389/2020|EPI ISL 568698|B.1.5|Kenya|2020-04-07	0.0002397308	Africa
Africa|hCoV-19/Gambia/GC19-1983/2020|EPI ISL 561038|B.1.1|Gambia|2020-06-07	Africa|hCoV-19/Kenya/C389/2020|EPI ISL 568698|B.1.5|Kenya|2020-04-07	0.0002397235	Africa
Africa|hCoV-19/Gambia/GC19-2197/2020|EPI ISL 561040|B.1.292|Gambia|2020-06-26	Africa|hCoV-19/Kenya/C389/2020|EPI ISL 568698|B.1.5|Kenya|2020-04-07	0.0001380937	Africa
Africa|hCoV-19/Gambia/GC19-2427/2020|EPI ISL 561105|B.1.1.293|Gambia|2020-07-21	Africa|hCoV-19/Kenya/C389/2020|EPI ISL 568698|B.1.5|Kenya|2020-04-07	0.0001712434	Africa
Africa|hCoV-19/Gambia/GC19-2443/2020|EPI ISL 561106|B.1.5|Gambia|2020-07-21	Africa|hCoV-19/Kenya/C389/2020|EPI ISL 568698|B.1.5|Kenya|2020-04-07	0.0000000000	Africa
Africa|hCoV-19/Gambia/GC19-2450/2020|EPI ISL 561107|B.1.5.12|Gambia|2020-07-21	Africa|hCoV-19/Kenya/C389/2020|EPI ISL 568698|B.1.5|Kenya|2020-04-07	0.0002054618	Africa
Africa|hCoV-19/Gambia/GC19-2459/2020|EPI ISL 561108|B.1.1.293|Gambia|2020-07-21	Africa|hCoV-19/Kenya/C389/2020|EPI ISL 568698|B.1.5|Kenya|2020-04-07	0.0001381113	Africa
Africa|hCoV-19/Gambia/GC19-2469/2020|EPI ISL 561109|B.1.5|Gambia|2020-07-21	Africa|hCoV-19/Kenya/C389/2020|EPI ISL 568698|B.1.5|Kenya|2020-04-07	0.0000000000	Africa
Africa|hCoV-19/Gambia/GC19-2473/2020|EPI ISL 561110|B.1.5.12|Gambia|2020-07-21	Africa|hCoV-19/Kenya/C389/2020|EPI ISL 568698|B.1.5|Kenya|2020-04-07	0.0002397212	Africa
Africa|hCoV-19/Gambia/GC19-2498/2020|EPI ISL 561111|B.1.292|Gambia|2020-07-21	Africa|hCoV-19/Kenya/C389/2020|EPI ISL 568698|B.1.5|Kenya|2020-04-07	0.0001712024	Africa
Africa|hCoV-19/Gambia/GC19-2525/2020|EPI ISL 561113|B.1.1.293|Gambia|2020-07-21	Africa|hCoV-19/Kenya/C389/2020|EPI ISL 568698|B.1.5|Kenya|2020-04-07	0.0002397211	Africa
Africa|hCoV-19/Gambia/GC19-2526/2020|EPI ISL 561114|B.1.5.12|Gambia|2020-07-21	Africa|hCoV-19/Kenya/C389/2020|EPI ISL 568698|B.1.5|Kenya|2020-04-07	0.0002397260	Africa
Africa|hCoV-19/Gambia/GC19-2629/2020|EPI ISL 561123|B.1.5.12|Gambia|2020-07-21	Africa|hCoV-19/Kenya/C389/2020|EPI ISL 568698|B.1.5|Kenya|2020-04-07	0.0002071642	Africa
Africa|hCoV-19/Gambia/GC19-2632/2020|EPI ISL 561124|B.1.5.12|Gambia|2020-07-21	Africa|hCoV-19/Kenya/C389/2020|EPI ISL 568698|B.1.5|Kenya|2020-04-07	0.0002070069	Africa
Africa|hCoV-19/Gambia/GC19-2638/2020|EPI ISL 561126|B.1.5.12|Gambia|2020-07-21	Africa|hCoV-19/Kenya/C389/2020|EPI ISL 568698|B.1.5|Kenya|2020-04-07	0.0001749845	Africa
Africa|hCoV-19/Gambia/GC19-2652/2020|EPI ISL 561128|B.1.5.12|Gambia|2020-07-21	Africa|hCoV-19/Kenya/C389/2020|EPI ISL 568698|B.1.5|Kenya|2020-04-07	0.0001027713	Africa
Africa|hCoV-19/Gambia/GC19-2654/2020|EPI ISL 561130|B.1.292|Gambia|2020-07-21	Africa|hCoV-19/Kenya/C389/2020|EPI ISL 568698|B.1.5|Kenya|2020-04-07	0.0002054681	Africa
Africa|hCoV-19/Gambia/GC19-2663/2020|EPI ISL 561133|B.1.1.293|Gambia|2020-07-21	Africa|hCoV-19/Kenya/C389/2020|EPI ISL 568698|B.1.5|Kenya|2020-04-07	0.0002739726	Africa
Africa|hCoV-19/Gambia/GC19-2707/2020|EPI ISL 561134|B.1.1.293|Gambia|2020-07-21	Africa|hCoV-19/Kenya/C389/2020|EPI ISL 568698|B.1.5|Kenya|2020-04-07	0.0002070182	Africa
Africa|hCoV-19/Gambia/GC19-2711/2020|EPI ISL 561135|B.1.5.12|Gambia|2020-07-21	Africa|hCoV-19/Kenya/C389/2020|EPI ISL 568698|B.1.5|Kenya|2020-04-07	0.0001711989	Africa
Africa|hCoV-19/Gambia/GC19-2730/2020|EPI ISL 561136|B.1.5.12|Gambia|2020-07-21	Africa|hCoV-19/Kenya/C389/2020|EPI ISL 568698|B.1.5|Kenya|2020-04-07	0.0003105561	Africa
Africa|hCoV-19/Gambia/GC19-2731/2020|EPI ISL 561137|B.1.1.293|Gambia|2020-07-21	Africa|hCoV-19/Kenya/C389/2020|EPI ISL 568698|B.1.5|Kenya|2020-04-07	0.0002397374	Africa
Africa|hCoV-19/Gambia/GC19-2828/2020|EPI ISL 561150|B.1.361|Gambia|2020-07-24	Africa|hCoV-19/Kenya/C389/2020|EPI ISL 568698|B.1.5|Kenya|2020-04-07	0.0001712217	Africa
Africa|hCoV-19/Gambia/GC19-2842/2020|EPI ISL 561151|B.1.1|Gambia|2020-07-24	Africa|hCoV-19/Kenya/C389/2020|EPI ISL 568698|B.1.5|Kenya|2020-04-07	0.0002739941	Africa
Africa|hCoV-19/Gambia/GC19-2898/2020|EPI ISL 561153|B.1.5.12|Gambia|2020-07-24	Africa|hCoV-19/Kenya/C389/2020|EPI ISL 568698|B.1.5|Kenya|2020-04-07	0.0001712106	Africa
Africa|hCoV-19/Gambia/GC19-2904/2020|EPI ISL 561154|B.1.1|Gambia|2020-07-24	Africa|hCoV-19/Kenya/C389/2020|EPI ISL 568698|B.1.5|Kenya|2020-04-07	0.0002739847	Africa
Africa|hCoV-19/Gambia/GC19-2947/2020|EPI ISL 561155|B.1.5.12|Gambia|2020-07-24	Africa|hCoV-19/Kenya/C389/2020|EPI ISL 568698|B.1.5|Kenya|2020-04-07	0.0002054520	Africa
Africa|hCoV-19/Gambia/GC19-2973/2020|EPI ISL 561156|B.1.1.293|Gambia|2020-07-24	Africa|hCoV-19/Kenya/C389/2020|EPI ISL 568698|B.1.5|Kenya|2020-04-07	0.0002054661	Africa
Africa|hCoV-19/Gambia/GC19-2977/2020|EPI ISL 561157|B.1.1.293|Gambia|2020-07-24	Africa|hCoV-19/Kenya/C389/2020|EPI ISL 568698|B.1.5|Kenya|2020-04-07	0.0002054731	Africa
Africa|hCoV-19/Gambia/GC19-2985/2020|EPI ISL 561158|B.1.5.12|Gambia|2020-07-24	Africa|hCoV-19/Kenya/C389/2020|EPI ISL 568698|B.1.5|Kenya|2020-04-07	0.0001027151	Africa
Africa|hCoV-19/Gambia/GC19-2991/2020|EPI ISL 561159|B.1.1|Gambia|2020-07-24	Africa|hCoV-19/Kenya/C389/2020|EPI ISL 568698|B.1.5|Kenya|2020-04-07	0.0001369872	Africa
Africa|hCoV-19/Gambia/GC19-3064/2020|EPI ISL 561160|B.1.1|Gambia|2020-07-25	Africa|hCoV-19/Kenya/C389/2020|EPI ISL 568698|B.1.5|Kenya|2020-04-07	0.0002740035	Africa
Africa|hCoV-19/Gambia/GC19-3065/2020|EPI ISL 561161|B.1.5.12|Gambia|2020-07-25	Africa|hCoV-19/Kenya/C389/2020|EPI ISL 568698|B.1.5|Kenya|2020-04-07	0.0002438709	Africa
Africa|hCoV-19/Gambia/GC19-3081/2020|EPI ISL 561162|B.1.1|Gambia|2020-07-25	Africa|hCoV-19/Kenya/C389/2020|EPI ISL 568698|B.1.5|Kenya|2020-04-07	0.0002739939	Africa
Africa|hCoV-19/Gambia/GC19-3085/2020|EPI ISL 561163|B.1.1.293|Gambia|2020-07-25	Africa|hCoV-19/Kenya/C389/2020|EPI ISL 568698|B.1.5|Kenya|2020-04-07	0.0001380188	Africa
Africa|hCoV-19/Gambia/GC19-3087/2020|EPI ISL 561041|B.1.292|Gambia|2020-07-25	Africa|hCoV-19/Kenya/C389/2020|EPI ISL 568698|B.1.5|Kenya|2020-04-07	0.0002054470	Africa
Africa|hCoV-19/Gambia/GC19-3099/2020|EPI ISL 561164|B.1.1.242|Gambia|2020-07-25	Africa|hCoV-19/Kenya/C389/2020|EPI ISL 568698|B.1.5|Kenya|2020-04-07	0.0002739764	Africa
Africa|hCoV-19/Gambia/GC19-3110/2020|EPI ISL 561165|B.1.1.293|Gambia|2020-07-25	Africa|hCoV-19/Kenya/C389/2020|EPI ISL 568698|B.1.5|Kenya|2020-04-07	0.0002397235	Africa
Africa|hCoV-19/Gambia/GC19-3112/2020|EPI ISL 561166|B.1|Gambia|2020-07-25	Africa|hCoV-19/Kenya/C389/2020|EPI ISL 568698|B.1.5|Kenya|2020-04-07	0.0002739511	Africa
Africa|hCoV-19/Gambia/GC19-3113/2020|EPI ISL 561167|B.1.1.293|Gambia|2020-07-25	Africa|hCoV-19/Kenya/C389/2020|EPI ISL 568698|B.1.5|Kenya|2020-04-07	0.0002054661	Africa
Africa|hCoV-19/Gambia/GC19-3114/2020|EPI ISL 561168|B.1.1|Gambia|2020-07-25	Africa|hCoV-19/Kenya/C389/2020|EPI ISL 568698|B.1.5|Kenya|2020-04-07	0.0002739847	Africa
Africa|hCoV-19/Gambia/GC19-3135/2020|EPI ISL 561169|B.1.5.12|Gambia|2020-07-27	Africa|hCoV-19/Kenya/C389/2020|EPI ISL 568698|B.1.5|Kenya|2020-04-07	0.0001034945	Africa
Africa|hCoV-19/Gambia/GC19-3140/2020|EPI ISL 561042|B.1.5.12|Gambia|2020-07-27	Africa|hCoV-19/Kenya/C389/2020|EPI ISL 568698|B.1.5|Kenya|2020-04-07	0.0002739846	Africa
Africa|hCoV-19/Gambia/GC19-3145/2020|EPI ISL 561170|B.1.1|Gambia|2020-07-27	Africa|hCoV-19/Kenya/C389/2020|EPI ISL 568698|B.1.5|Kenya|2020-04-07	0.0002739941	Africa
Africa|hCoV-19/Gambia/GC19-3146/2020|EPI ISL 561171|B.1.5.12|Gambia|2020-07-27	Africa|hCoV-19/Kenya/C389/2020|EPI ISL 568698|B.1.5|Kenya|2020-04-07	0.0001035277	Africa
Africa|hCoV-19/Gambia/GC19-3165/2020|EPI ISL 561043|B.1.1.293|Gambia|2020-07-27	Africa|hCoV-19/Kenya/C389/2020|EPI ISL 568698|B.1.5|Kenya|2020-04-07	0.0002054660	Africa
Africa|hCoV-19/Gambia/GC19-3166/2020|EPI ISL 561044|B.1.5.12|Gambia|2020-07-27	Africa|hCoV-19/Kenya/C389/2020|EPI ISL 568698|B.1.5|Kenya|2020-04-07	0.0001034909	Africa
Africa|hCoV-19/Gambia/GC19-3189/2020|EPI ISL 561045|B.1.5|Gambia|2020-07-27	Africa|hCoV-19/Kenya/C389/2020|EPI ISL 568698|B.1.5|Kenya|2020-04-07	0.0000347999	Africa
Africa|hCoV-19/Gambia/GC19-3192/2020|EPI ISL 561046|B.1.5|Gambia|2020-07-27	Africa|hCoV-19/Kenya/C389/2020|EPI ISL 568698|B.1.5|Kenya|2020-04-07	0.0000690089	Africa
Africa|hCoV-19/Gambia/GC19-3193/2020|EPI ISL 561047|B.1.5.12|Gambia|2020-07-27	Africa|hCoV-19/Kenya/C389/2020|EPI ISL 568698|B.1.5|Kenya|2020-04-07	0.0001034874	Africa
Africa|hCoV-19/Gambia/GC19-3208/2020|EPI ISL 561048|B.1.5.12|Gambia|2020-07-27	Africa|hCoV-19/Kenya/C389/2020|EPI ISL 568698|B.1.5|Kenya|2020-04-07	0.0001725158	Africa
Africa|hCoV-19/Gambia/GC19-3209/2020|EPI ISL 561049|B.1.5.12|Gambia|2020-07-27	Africa|hCoV-19/Kenya/C389/2020|EPI ISL 568698|B.1.5|Kenya|2020-04-07	0.0000689997	Africa
Africa|hCoV-19/Gambia/GC19-3210/2020|EPI ISL 561050|B.1.5.12|Gambia|2020-07-27	Africa|hCoV-19/Kenya/C389/2020|EPI ISL 568698|B.1.5|Kenya|2020-04-07	0.0000699909	Africa
Africa|hCoV-19/Gambia/GC19-3214/2020|EPI ISL 561051|B.1.1.293|Gambia|2020-07-27	Africa|hCoV-19/Kenya/C389/2020|EPI ISL 568698|B.1.5|Kenya|2020-04-07	0.0001035119	Africa
Africa|hCoV-19/Gambia/GC19-3219/2020|EPI ISL 561052|B.1.5.12|Gambia|2020-07-27	Africa|hCoV-19/Kenya/C389/2020|EPI ISL 568698|B.1.5|Kenya|2020-04-07	0.0001027291	Africa
Africa|hCoV-19/Gambia/GC19-3246/2020|EPI ISL 561053|B.1.5.12|Gambia|2020-07-27	Africa|hCoV-19/Kenya/C389/2020|EPI ISL 568698|B.1.5|Kenya|2020-04-07	0.0001035002	Africa
Africa|hCoV-19/Gambia/GC19-3255/2020|EPI ISL 561054|B.1.177|Gambia|2020-07-27	Africa|hCoV-19/Kenya/C389/2020|EPI ISL 568698|B.1.5|Kenya|2020-04-07	0.0000345030	Africa
Africa|hCoV-19/Gambia/GC19-3266/2020|EPI ISL 561055|B.1.5|Gambia|2020-07-27	Africa|hCoV-19/Kenya/C389/2020|EPI ISL 568698|B.1.5|Kenya|2020-04-07	0.0000000000	Africa
Africa|hCoV-19/Gambia/GC19-3267/2020|EPI ISL 561056|B.1.5.12|Gambia|2020-07-27	Africa|hCoV-19/Kenya/C389/2020|EPI ISL 568698|B.1.5|Kenya|2020-04-07	0.0000344995	Africa
Africa|hCoV-19/Gambia/GC19-3278/2020|EPI ISL 561058|B.1.5.12|Gambia|2020-07-27	Africa|hCoV-19/Kenya/C389/2020|EPI ISL 568698|B.1.5|Kenya|2020-04-07	0.0000689909	Africa
Africa|hCoV-19/Gambia/GC19-3301/2020|EPI ISL 561059|B.1.5.12|Gambia|2020-07-27	Africa|hCoV-19/Kenya/C389/2020|EPI ISL 568698|B.1.5|Kenya|2020-04-07	0.0000689980	Africa
Africa|hCoV-19/Gambia/GC19-3317/2020|EPI ISL 561060|B.1.5|Gambia|2020-07-27	Africa|hCoV-19/Kenya/C389/2020|EPI ISL 568698|B.1.5|Kenya|2020-04-07	0.0000684995	Africa
Africa|hCoV-19/Gambia/GC19-3323/2020|EPI ISL 561061|B.1.5|Gambia|2020-07-27	Africa|hCoV-19/Kenya/C389/2020|EPI ISL 568698|B.1.5|Kenya|2020-04-07	0.0000345046	Africa
Africa|hCoV-19/Gambia/GC19-3358/2020|EPI ISL 561062|B.1.1.293|Gambia|2020-07-27	Africa|hCoV-19/Kenya/C389/2020|EPI ISL 568698|B.1.5|Kenya|2020-04-07	0.0003082390	Africa
Africa|hCoV-19/Gambia/GC19-3365/2020|EPI ISL 561063|B.1.5.12|Gambia|2020-07-27	Africa|hCoV-19/Kenya/C389/2020|EPI ISL 568698|B.1.5|Kenya|2020-04-07	0.0001380017	Africa
Africa|hCoV-19/Gambia/GC19-3373/2020|EPI ISL 561064|B.1.5|Gambia|2020-07-27	Africa|hCoV-19/Kenya/C389/2020|EPI ISL 568698|B.1.5|Kenya|2020-04-07	0.0000000000	Africa
Africa|hCoV-19/Gambia/GC19-3374/2020|EPI ISL 561065|B.1.5.12|Gambia|2020-07-27	Africa|hCoV-19/Kenya/C389/2020|EPI ISL 568698|B.1.5|Kenya|2020-04-07	0.0001034909	Africa
Africa|hCoV-19/Gambia/GC19-3375/2020|EPI ISL 561066|B.1.5.12|Gambia|2020-07-27	Africa|hCoV-19/Kenya/C389/2020|EPI ISL 568698|B.1.5|Kenya|2020-04-07	0.0000689909	Africa
Africa|hCoV-19/Gambia/GC19-3380/2020|EPI ISL 561067|B.1.5.12|Gambia|2020-07-27	Africa|hCoV-19/Kenya/C389/2020|EPI ISL 568698|B.1.5|Kenya|2020-04-07	0.0001034981	Africa
Africa|hCoV-19/Gambia/GC19-3381/2020|EPI ISL 561068|B.1.5.12|Gambia|2020-07-27	Africa|hCoV-19/Kenya/C389/2020|EPI ISL 568698|B.1.5|Kenya|2020-04-07	0.0002739603	Africa
Africa|hCoV-19/Gambia/GC19-3396/2020|EPI ISL 561069|B.1.5.12|Gambia|2020-07-27	Africa|hCoV-19/Kenya/C389/2020|EPI ISL 568698|B.1.5|Kenya|2020-04-07	0.0002397104	Africa
Africa|hCoV-19/Gambia/GC19-3398/2020|EPI ISL 561070|B.1.1.242|Gambia|2020-07-27	Africa|hCoV-19/Kenya/C389/2020|EPI ISL 568698|B.1.5|Kenya|2020-04-07	0.0003767446	Africa
Africa|hCoV-19/Gambia/GC19-3399/2020|EPI ISL 561172|B.1.5|Gambia|2020-07-27	Africa|hCoV-19/Kenya/C389/2020|EPI ISL 568698|B.1.5|Kenya|2020-04-07	0.0001027393	Africa
Africa|hCoV-19/Gambia/GC19-3400/2020|EPI ISL 561173|B.1.5|Gambia|2020-07-27	Africa|hCoV-19/Kenya/C389/2020|EPI ISL 568698|B.1.5|Kenya|2020-04-07	0.0001027302	Africa
Africa|hCoV-19/Gambia/GC19-3407/2020|EPI ISL 561174|B.1.1.242|Gambia|2020-07-27	Africa|hCoV-19/Kenya/C389/2020|EPI ISL 568698|B.1.5|Kenya|2020-04-07	0.0001369830	Africa
Africa|hCoV-19/Gambia/GC19-3411/2020|EPI ISL 561175|B.1.5.12|Gambia|2020-07-27	Africa|hCoV-19/Kenya/C389/2020|EPI ISL 568698|B.1.5|Kenya|2020-04-07	0.0001739820	Africa
Africa|hCoV-19/Gambia/GC19-3418/2020|EPI ISL 561176|B.1.1.242|Gambia|2020-07-27	Africa|hCoV-19/Kenya/C389/2020|EPI ISL 568698|B.1.5|Kenya|2020-04-07	0.0002054710	Africa
Africa|hCoV-19/Gambia/GC19-3429/2020|EPI ISL 561178|B.1.5.12|Gambia|2020-07-27	Africa|hCoV-19/Kenya/C389/2020|EPI ISL 568698|B.1.5|Kenya|2020-04-07	0.0001027151	Africa
Africa|hCoV-19/Gambia/GC19-3432/2020|EPI ISL 561179|B.1.5.12|Gambia|2020-07-27	Africa|hCoV-19/Kenya/C389/2020|EPI ISL 568698|B.1.5|Kenya|2020-04-07	0.0002760671	Africa
Africa|hCoV-19/Gambia/GC19-3438/2020|EPI ISL 561180|B.1.5.12|Gambia|2020-07-27	Africa|hCoV-19/Kenya/C389/2020|EPI ISL 568698|B.1.5|Kenya|2020-04-07	0.0002397243	Africa
Africa|hCoV-19/Gambia/GC19-3445/2020|EPI ISL 561181|B.1.5.12|Gambia|2020-07-27	Africa|hCoV-19/Kenya/C389/2020|EPI ISL 568698|B.1.5|Kenya|2020-04-07	0.0003082118	Africa
Africa|hCoV-19/Gambia/GC19-3448/2020|EPI ISL 561183|B.1.5|Gambia|2020-07-27	Africa|hCoV-19/Kenya/C389/2020|EPI ISL 568698|B.1.5|Kenya|2020-04-07	0.0000348387	Africa
Africa|hCoV-19/Gambia/GC19-3497/2020|EPI ISL 561184|B.1.5.12|Gambia|2020-07-27	Africa|hCoV-19/Kenya/C389/2020|EPI ISL 568698|B.1.5|Kenya|2020-04-07	0.0002396941	Africa
Africa|hCoV-19/Gambia/GC19-3503/2020|EPI ISL 561186|B.1.5.12|Gambia|2020-07-27	Africa|hCoV-19/Kenya/C389/2020|EPI ISL 568698|B.1.5|Kenya|2020-04-07	0.0001391537	Africa
Africa|hCoV-19/Gambia/GC19-3504/2020|EPI ISL 561187|B.1.5.12|Gambia|2020-07-27	Africa|hCoV-19/Kenya/C389/2020|EPI ISL 568698|B.1.5|Kenya|2020-04-07	0.0002070140	Africa
Africa|hCoV-19/Gambia/GC19-3505/2020|EPI ISL 561188|B.1.5.12|Gambia|2020-07-27	Africa|hCoV-19/Kenya/C389/2020|EPI ISL 568698|B.1.5|Kenya|2020-04-07	0.0001712129	Africa
Africa|hCoV-19/Gambia/GC19-3529/2020|EPI ISL 561191|B.1.5.12|Gambia|2020-07-27	Africa|hCoV-19/Kenya/C389/2020|EPI ISL 568698|B.1.5|Kenya|2020-04-07	0.0002397162	Africa
Africa|hCoV-19/Gambia/GC19-3530/2020|EPI ISL 561192|B.1.5.12|Gambia|2020-07-27	Africa|hCoV-19/Kenya/C389/2020|EPI ISL 568698|B.1.5|Kenya|2020-04-07	0.0001054069	Africa
Africa|hCoV-19/Gambia/GC19-3533/2020|EPI ISL 561193|B.1.1.293|Gambia|2020-07-27	Africa|hCoV-19/Kenya/C389/2020|EPI ISL 568698|B.1.5|Kenya|2020-04-07	0.0002397458	Africa
Africa|hCoV-19/Gambia/GC19-3535/2020|EPI ISL 561194|B.1.1.242|Gambia|2020-07-27	Africa|hCoV-19/Kenya/C389/2020|EPI ISL 568698|B.1.5|Kenya|2020-04-07	0.0003082435	Africa
Africa|hCoV-19/Gambia/GC19-3550/2020|EPI ISL 561195|B.1.5.12|Gambia|2020-07-27	Africa|hCoV-19/Kenya/C389/2020|EPI ISL 568698|B.1.5|Kenya|2020-04-07	0.0002054640	Africa
Africa|hCoV-19/Gambia/GC19-3565/2020|EPI ISL 561196|B.1.5.12|Gambia|2020-07-27	Africa|hCoV-19/Kenya/C389/2020|EPI ISL 568698|B.1.5|Kenya|2020-04-07	0.0001369563	Africa
Africa|hCoV-19/Gambia/GC19-3578/2020|EPI ISL 561197|B.1.5.12|Gambia|2020-07-27	Africa|hCoV-19/Kenya/C389/2020|EPI ISL 568698|B.1.5|Kenya|2020-04-07	0.0001712810	Africa
Africa|hCoV-19/Gambia/GC19-3629/2020|EPI ISL 561199|B.1.5.12|Gambia|2020-07-27	Africa|hCoV-19/Kenya/C389/2020|EPI ISL 568698|B.1.5|Kenya|2020-04-07	0.0002739726	Africa
Africa|hCoV-19/Gambia/GC19-3656/2020|EPI ISL 561201|B.1.5.12|Gambia|2020-07-27	Africa|hCoV-19/Kenya/C389/2020|EPI ISL 568698|B.1.5|Kenya|2020-04-07	0.0001712165	Africa
Africa|hCoV-19/Gambia/GC19-3659/2020|EPI ISL 561202|B.1.1|Gambia|2020-07-27	Africa|hCoV-19/Kenya/C389/2020|EPI ISL 568698|B.1.5|Kenya|2020-04-07	0.0001369839	Africa
Africa|hCoV-19/Gambia/GC19-3666/2020|EPI ISL 561204|B.1.5.12|Gambia|2020-07-27	Africa|hCoV-19/Kenya/C389/2020|EPI ISL 568698|B.1.5|Kenya|2020-04-07	0.0002417049	Africa
Africa|hCoV-19/Gambia/GC19-3769/2020|EPI ISL 561072|B.1.292|Gambia|2020-07-27	Africa|hCoV-19/Kenya/C389/2020|EPI ISL 568698|B.1.5|Kenya|2020-04-07	0.0001739373	Africa
Africa|hCoV-19/Gambia/GC19-3773/2020|EPI ISL 561073|B.1.5.12|Gambia|2020-07-27	Africa|hCoV-19/Kenya/C389/2020|EPI ISL 568698|B.1.5|Kenya|2020-04-07	0.0002397104	Africa
Africa|hCoV-19/Gambia/GC19-3774/2020|EPI ISL 561074|B.1.5.12|Gambia|2020-07-27	Africa|hCoV-19/Kenya/C389/2020|EPI ISL 568698|B.1.5|Kenya|2020-04-07	0.0002054619	Africa
Africa|hCoV-19/Gambia/GC19-3794/2020|EPI ISL 561078|B.1.5.12|Gambia|2020-07-27	Africa|hCoV-19/Kenya/C389/2020|EPI ISL 568698|B.1.5|Kenya|2020-04-07	0.0002087349	Africa
Africa|hCoV-19/Gambia/GC19-3796/2020|EPI ISL 561079|B.1.5.12|Gambia|2020-07-27	Africa|hCoV-19/Kenya/C389/2020|EPI ISL 568698|B.1.5|Kenya|2020-04-07	0.0002396989	Africa
Africa|hCoV-19/Gambia/GC19-3798/2020|EPI ISL 561080|B.1.1.242|Gambia|2020-07-27	Africa|hCoV-19/Kenya/C389/2020|EPI ISL 568698|B.1.5|Kenya|2020-04-07	0.0003458959	Africa
Africa|hCoV-19/Gambia/GC19-3799/2020|EPI ISL 561081|B.1.1.242|Gambia|2020-07-27	Africa|hCoV-19/Kenya/C389/2020|EPI ISL 568698|B.1.5|Kenya|2020-04-07	0.0003424730	Africa
Africa|hCoV-19/Gambia/GC19-3802/2020|EPI ISL 561082|B.1.5.12|Gambia|2020-07-27	Africa|hCoV-19/Kenya/C389/2020|EPI ISL 568698|B.1.5|Kenya|2020-04-07	0.0002739566	Africa
Africa|hCoV-19/Gambia/GC19-3805/2020|EPI ISL 561083|B.1.5.12|Gambia|2020-07-27	Africa|hCoV-19/Kenya/C389/2020|EPI ISL 568698|B.1.5|Kenya|2020-04-07	0.0002397047	Africa
Africa|hCoV-19/Gambia/GC19-3806/2020|EPI ISL 561084|B.1.1.293|Gambia|2020-07-27	Africa|hCoV-19/Kenya/C389/2020|EPI ISL 568698|B.1.5|Kenya|2020-04-07	0.0002397260	Africa
Africa|hCoV-19/Gambia/GC19-3807/2020|EPI ISL 561085|B.1.1.293|Gambia|2020-07-27	Africa|hCoV-19/Kenya/C389/2020|EPI ISL 568698|B.1.5|Kenya|2020-04-07	0.0002739997	Africa
Africa|hCoV-19/Gambia/GC19-3812/2020|EPI ISL 561086|B.1.1.293|Gambia|2020-07-27	Africa|hCoV-19/Kenya/C389/2020|EPI ISL 568698|B.1.5|Kenya|2020-04-07	0.0003089012	Africa
Africa|hCoV-19/Gambia/GC19-3813/2020|EPI ISL 561087|B.1.1.293|Gambia|2020-07-27	Africa|hCoV-19/Kenya/C389/2020|EPI ISL 568698|B.1.5|Kenya|2020-04-07	0.0002739903	Africa
Africa|hCoV-19/Gambia/GC19-3814/2020|EPI ISL 561088|B.1|Gambia|2020-07-27	Africa|hCoV-19/Kenya/C389/2020|EPI ISL 568698|B.1.5|Kenya|2020-04-07	0.0003425090	Africa
Africa|hCoV-19/Gambia/GC19-3816/2020|EPI ISL 561089|B.1.1.293|Gambia|2020-07-27	Africa|hCoV-19/Kenya/C389/2020|EPI ISL 568698|B.1.5|Kenya|2020-04-07	0.0001380093	Africa
Africa|hCoV-19/Gambia/GC19-3818/2020|EPI ISL 561090|B.1.1.293|Gambia|2020-07-27	Africa|hCoV-19/Kenya/C389/2020|EPI ISL 568698|B.1.5|Kenya|2020-04-07	0.0003424949	Africa
Africa|hCoV-19/Gambia/GC19-3820/2020|EPI ISL 561091|B.1.1.293|Gambia|2020-07-27	Africa|hCoV-19/Kenya/C389/2020|EPI ISL 568698|B.1.5|Kenya|2020-04-07	0.0002739903	Africa
Africa|hCoV-19/Gambia/GC19-3821/2020|EPI ISL 561092|B.1.5.12|Gambia|2020-07-27	Africa|hCoV-19/Kenya/C389/2020|EPI ISL 568698|B.1.5|Kenya|2020-04-07	0.0001405356	Africa
Africa|hCoV-19/Gambia/GC19-3822/2020|EPI ISL 561093|B.1.5.12|Gambia|2020-07-27	Africa|hCoV-19/Kenya/C389/2020|EPI ISL 568698|B.1.5|Kenya|2020-04-07	0.0002397105	Africa
Africa|hCoV-19/Gambia/GC19-3823/2020|EPI ISL 561094|B.1.5.12|Gambia|2020-07-27	Africa|hCoV-19/Kenya/C389/2020|EPI ISL 568698|B.1.5|Kenya|2020-04-07	0.0002415371	Africa
Africa|hCoV-19/Gambia/GC19-3835/2020|EPI ISL 561096|B.1.1.293|Gambia|2020-07-27	Africa|hCoV-19/Kenya/C389/2020|EPI ISL 568698|B.1.5|Kenya|2020-04-07	0.0002397341	Africa
Africa|hCoV-19/Gambia/GC19-3836/2020|EPI ISL 561097|B.1.5.12|Gambia|2020-07-27	Africa|hCoV-19/Kenya/C389/2020|EPI ISL 568698|B.1.5|Kenya|2020-04-07	0.0001712030	Africa
Africa|hCoV-19/Gambia/GC19-3839/2020|EPI ISL 561098|B.1.5.12|Gambia|2020-07-27	Africa|hCoV-19/Kenya/C389/2020|EPI ISL 568698|B.1.5|Kenya|2020-04-07	0.0002397104	Africa
Africa|hCoV-19/Gambia/GC19-3842/2020|EPI ISL 561099|B.1.1.293|Gambia|2020-07-27	Africa|hCoV-19/Kenya/C389/2020|EPI ISL 568698|B.1.5|Kenya|2020-04-07	0.0003425020	Africa
Africa|hCoV-19/Gambia/GC19-3846/2020|EPI ISL 561100|B.1.1.293|Gambia|2020-07-27	Africa|hCoV-19/Kenya/C389/2020|EPI ISL 568698|B.1.5|Kenya|2020-04-07	0.0003082454	Africa
Africa|hCoV-19/Gambia/GC19-3852/2020|EPI ISL 561101|B.1.5.12|Gambia|2020-07-27	Africa|hCoV-19/Kenya/C389/2020|EPI ISL 568698|B.1.5|Kenya|2020-04-07	0.0002435486	Africa
Africa|hCoV-19/Gambia/GC19-3854/2020|EPI ISL 561102|B.1.1.293|Gambia|2020-07-27	Africa|hCoV-19/Kenya/C389/2020|EPI ISL 568698|B.1.5|Kenya|2020-04-07	0.0003425020	Africa
Africa|hCoV-19/Gambia/GC192573/2020|EPI ISL 561115|B.1.5.12|Gambia|2020-07-21	Africa|hCoV-19/Kenya/C389/2020|EPI ISL 568698|B.1.5|Kenya|2020-04-07	0.0002397211	Africa
Africa|hCoV-19/Gambia/GC192576/2020|EPI ISL 561117|B.1.5.12|Gambia|2020-07-21	Africa|hCoV-19/Kenya/C389/2020|EPI ISL 568698|B.1.5|Kenya|2020-04-07	0.0001381099	Africa
Africa|hCoV-19/Gambia/GC192579/2020|EPI ISL 561118|B.1.5.12|Gambia|2020-07-21	Africa|hCoV-19/Kenya/C389/2020|EPI ISL 568698|B.1.5|Kenya|2020-04-07	0.0001389348	Africa
Africa|hCoV-19/Gambia/GC192602/2020|EPI ISL 561120|B.1.1.293|Gambia|2020-07-21	Africa|hCoV-19/Kenya/C389/2020|EPI ISL 568698|B.1.5|Kenya|2020-04-07	0.0003424951	Africa
Africa|hCoV-19/Gambia/GC192610/2020|EPI ISL 561121|B.1.1.293|Gambia|2020-07-21	Africa|hCoV-19/Kenya/C389/2020|EPI ISL 568698|B.1.5|Kenya|2020-04-07	0.0003424950	Africa
Africa|hCoV-19/Gambia/GC192751/2020|EPI ISL 561138|B.1.5.12|Gambia|2020-07-21	Africa|hCoV-19/Kenya/C389/2020|EPI ISL 568698|B.1.5|Kenya|2020-04-07	0.0002739782	Africa
Africa|hCoV-19/Gambia/GC192756/2020|EPI ISL 561139|B.1.5.12|Gambia|2020-07-22	Africa|hCoV-19/Kenya/C389/2020|EPI ISL 568698|B.1.5|Kenya|2020-04-07	0.0002054619	Africa
Africa|hCoV-19/Gambia/GC192772/2020|EPI ISL 561140|B.1.1|Gambia|2020-07-22	Africa|hCoV-19/Kenya/C389/2020|EPI ISL 568698|B.1.5|Kenya|2020-04-07	0.0002739847	Africa
Africa|hCoV-19/Gambia/GC192778/2020|EPI ISL 561141|B.1.1|Gambia|2020-07-22	Africa|hCoV-19/Kenya/C389/2020|EPI ISL 568698|B.1.5|Kenya|2020-04-07	0.0001712317	Africa
Africa|hCoV-19/Gambia/GC192781/2020|EPI ISL 561142|B.1.5.12|Gambia|2020-07-22	Africa|hCoV-19/Kenya/C389/2020|EPI ISL 568698|B.1.5|Kenya|2020-04-07	0.0002397105	Africa
Africa|hCoV-19/Gambia/GC192782/2020|EPI ISL 561143|B.1.5.12|Gambia|2020-07-22	Africa|hCoV-19/Kenya/C389/2020|EPI ISL 568698|B.1.5|Kenya|2020-04-07	0.0002397162	Africa
Africa|hCoV-19/Gambia/GC192786/2020|EPI ISL 561144|B.1.1.293|Gambia|2020-07-22	Africa|hCoV-19/Kenya/C389/2020|EPI ISL 568698|B.1.5|Kenya|2020-04-07	0.0002739782	Africa
Africa|hCoV-19/Gambia/GC192789/2020|EPI ISL 561145|B.1|Gambia|2020-07-22	Africa|hCoV-19/Kenya/C389/2020|EPI ISL 568698|B.1.5|Kenya|2020-04-07	0.0001712065	Africa
Africa|hCoV-19/Gambia/GC192811/2020|EPI ISL 561147|B.1.5.12|Gambia|2020-07-22	Africa|hCoV-19/Kenya/C389/2020|EPI ISL 568698|B.1.5|Kenya|2020-04-07	0.0002087349	Africa
Africa|hCoV-19/Gambia/GC192812/2020|EPI ISL 561148|B.1.1.293|Gambia|2020-07-22	Africa|hCoV-19/Kenya/C389/2020|EPI ISL 568698|B.1.5|Kenya|2020-04-07	0.0002054660	Africa
Africa|hCoV-19/Gambia/NPHL-038/2020|EPI ISL 561205|B.1.1|Gambia|2020	Africa|hCoV-19/Kenya/C389/2020|EPI ISL 568698|B.1.5|Kenya|2020-04-07	0.0003082465	Africa
Africa|hCoV-19/Gambia/NPHL-061/2020|EPI ISL 561206|B.1.5.12|Gambia|2020	Africa|hCoV-19/Kenya/C389/2020|EPI ISL 568698|B.1.5|Kenya|2020-04-07	0.0003082192	Africa
Africa|hCoV-19/Gambia/NPHL-1168/2020|EPI ISL 561212|B.1.5.12|Gambia|2020-06-27	Africa|hCoV-19/Kenya/C389/2020|EPI ISL 568698|B.1.5|Kenya|2020-04-07	0.0003082380	Africa
Africa|hCoV-19/Gambia/NPHL-1208/2020|EPI ISL 561213|B.1.5.12|Gambia|2020-06-30	Africa|hCoV-19/Kenya/C389/2020|EPI ISL 568698|B.1.5|Kenya|2020-04-07	0.0000694153	Africa
Africa|hCoV-19/Gambia/NPHL-1209/2020|EPI ISL 561214|B.1.5.12|Gambia|2020-06-30	Africa|hCoV-19/Kenya/C389/2020|EPI ISL 568698|B.1.5|Kenya|2020-04-07	0.0000349944	Africa
Africa|hCoV-19/Gambia/NPHL-1212/2020|EPI ISL 561215|B.1.5.12|Gambia|2020-06-30	Africa|hCoV-19/Kenya/C389/2020|EPI ISL 568698|B.1.5|Kenya|2020-04-07	0.0001711989	Africa
Africa|hCoV-19/Gambia/NPHL-1224/2020|EPI ISL 561217|B.1.1.293|Gambia|2020-06-30	Africa|hCoV-19/Kenya/C389/2020|EPI ISL 568698|B.1.5|Kenya|2020-04-07	0.0001756191	Africa
Africa|hCoV-19/Gambia/NPHL-1230/2020|EPI ISL 561218|B.1.5|Gambia|2020-06-30	Africa|hCoV-19/Kenya/C389/2020|EPI ISL 568698|B.1.5|Kenya|2020-04-07	0.0000000000	Africa
Africa|hCoV-19/Gambia/NPHL-1248/2020|EPI ISL 561222|B.1.5|Gambia|2020-07-01	Africa|hCoV-19/Kenya/C389/2020|EPI ISL 568698|B.1.5|Kenya|2020-04-07	0.0000000000	Africa
Africa|hCoV-19/Gambia/NPHL-1258/2020|EPI ISL 561223|B.1.292|Gambia|2020-07-02	Africa|hCoV-19/Kenya/C389/2020|EPI ISL 568698|B.1.5|Kenya|2020-04-07	0.0001369590	Africa
Africa|hCoV-19/Gambia/NPHL-1422/2020|EPI ISL 561228|B.1.5|Gambia|2020-07-04	Africa|hCoV-19/Kenya/C389/2020|EPI ISL 568698|B.1.5|Kenya|2020-04-07	0.0000356593	Africa
Africa|hCoV-19/Gambia/NPHL-1424/2020|EPI ISL 561229|B.1.292|Gambia|2020-07-04	Africa|hCoV-19/Kenya/C389/2020|EPI ISL 568698|B.1.5|Kenya|2020-04-07	0.0001370008	Africa
Africa|hCoV-19/Gambia/NPHL-1446/2020|EPI ISL 561230|B.1.5|Gambia|2020-07-04	Africa|hCoV-19/Kenya/C389/2020|EPI ISL 568698|B.1.5|Kenya|2020-04-07	0.0000000000	Africa
Africa|hCoV-19/Gambia/NPHL-1477/2020|EPI ISL 561231|B.1.5|Gambia|2020	Africa|hCoV-19/Kenya/C389/2020|EPI ISL 568698|B.1.5|Kenya|2020-04-07	0.0000000000	Africa
Africa|hCoV-19/Gambia/NPHL-1514/2020|EPI ISL 561232|B.1.1|Gambia|2020	Africa|hCoV-19/Kenya/C389/2020|EPI ISL 568698|B.1.5|Kenya|2020-04-07	0.0002397153	Africa
Africa|hCoV-19/Gambia/NPHL-1641/2020|EPI ISL 561235|B.1.292|Gambia|2020-07-31	Africa|hCoV-19/Kenya/C389/2020|EPI ISL 568698|B.1.5|Kenya|2020-04-07	0.0001775165	Africa
Africa|hCoV-19/Gambia/NPHL-1645/2020|EPI ISL 561236|B.1.1.293|Gambia|2020-08-04	Africa|hCoV-19/Kenya/C389/2020|EPI ISL 568698|B.1.5|Kenya|2020-04-07	0.0001722402	Africa
Africa|hCoV-19/Gambia/NPHL-1711/2020|EPI ISL 561237|B.1.1.293|Gambia|2020-08-04	Africa|hCoV-19/Kenya/C389/2020|EPI ISL 568698|B.1.5|Kenya|2020-04-07	0.0002054660	Africa
Africa|hCoV-19/Gambia/NPHL-1746/2020|EPI ISL 561238|B.1.1|Gambia|2020-07-20	Africa|hCoV-19/Kenya/C389/2020|EPI ISL 568698|B.1.5|Kenya|2020-04-07	0.0001369858	Africa
Africa|hCoV-19/Gambia/NPHL-1921/2020|EPI ISL 561239|B.1.1|Gambia|2020	Africa|hCoV-19/Kenya/C389/2020|EPI ISL 568698|B.1.5|Kenya|2020-04-07	0.0002739847	Africa
Africa|hCoV-19/Gambia/NPHL-1968/2020|EPI ISL 561240|B.1.1|Gambia|2020-07-16	Africa|hCoV-19/Kenya/C389/2020|EPI ISL 568698|B.1.5|Kenya|2020-04-07	0.0002739847	Africa
Africa|hCoV-19/Gambia/NPHL-2037/2020|EPI ISL 561241|B.1.1|Gambia|2020-07-15	Africa|hCoV-19/Kenya/C389/2020|EPI ISL 568698|B.1.5|Kenya|2020-04-07	0.0002739847	Africa
Africa|hCoV-19/Gambia/NPHL-2268/2020|EPI ISL 561242|B.1.1|Gambia|2020	Africa|hCoV-19/Kenya/C389/2020|EPI ISL 568698|B.1.5|Kenya|2020-04-07	0.0001029795	Africa
Africa|hCoV-19/Gambia/NPHL-2344/2020|EPI ISL 561243|B.1.292|Gambia|2020	Africa|hCoV-19/Kenya/C389/2020|EPI ISL 568698|B.1.5|Kenya|2020-04-07	0.0002054653	Africa
Africa|hCoV-19/Gambia/NPHL-2374/2020|EPI ISL 561244|B.1.5.12|Gambia|2020	Africa|hCoV-19/Kenya/C389/2020|EPI ISL 568698|B.1.5|Kenya|2020-04-07	0.0001712047	Africa
Africa|hCoV-19/Gambia/NPHL-242/2020|EPI ISL 561245|B.1.5|Gambia|2020	Africa|hCoV-19/Kenya/C389/2020|EPI ISL 568698|B.1.5|Kenya|2020-04-07	0.0000000000	Africa
Africa|hCoV-19/Gambia/NPHL-243/2020|EPI ISL 561246|B.1.5|Gambia|2020	Africa|hCoV-19/Kenya/C389/2020|EPI ISL 568698|B.1.5|Kenya|2020-04-07	0.0000700032	Africa
Africa|hCoV-19/Gambia/NPHL-244/2020|EPI ISL 561247|B.1.1.293|Gambia|2020	Africa|hCoV-19/Kenya/C389/2020|EPI ISL 568698|B.1.5|Kenya|2020-04-07	0.0002397212	Africa
Africa|hCoV-19/Gambia/NPHL-2443/2020|EPI ISL 561248|B.1.5.12|Gambia|2020	Africa|hCoV-19/Kenya/C389/2020|EPI ISL 568698|B.1.5|Kenya|2020-04-07	0.0001711989	Africa
Africa|hCoV-19/Gambia/NPHL-2444/2020|EPI ISL 561249|B.1.292|Gambia|2020-07-21	Africa|hCoV-19/Kenya/C389/2020|EPI ISL 568698|B.1.5|Kenya|2020-04-07	0.0001712024	Africa
Africa|hCoV-19/Gambia/NPHL-2446/2020|EPI ISL 561250|B.1.1|Gambia|2020	Africa|hCoV-19/Kenya/C389/2020|EPI ISL 568698|B.1.5|Kenya|2020-04-07	0.0002811374	Africa
Africa|hCoV-19/Gambia/NPHL-245/2020|EPI ISL 561251|B.1.1|Gambia|2020	Africa|hCoV-19/Kenya/C389/2020|EPI ISL 568698|B.1.5|Kenya|2020-04-07	0.0001380160	Africa
Africa|hCoV-19/Gambia/NPHL-2457/2020|EPI ISL 561252|B.1.1|Gambia|2020-07-21	Africa|hCoV-19/Kenya/C389/2020|EPI ISL 568698|B.1.5|Kenya|2020-04-07	0.0002811275	Africa
Africa|hCoV-19/Gambia/NPHL-2458/2020|EPI ISL 561253|B.1.292|Gambia|2020-07-21	Africa|hCoV-19/Kenya/C389/2020|EPI ISL 568698|B.1.5|Kenya|2020-04-07	0.0001757263	Africa
Africa|hCoV-19/Gambia/NPHL-2463/2020|EPI ISL 561254|B.1.1|Gambia|2020	Africa|hCoV-19/Kenya/C389/2020|EPI ISL 568698|B.1.5|Kenya|2020-04-07	0.0002840114	Africa
Africa|hCoV-19/Gambia/NPHL-2465/2020|EPI ISL 561255|B.1.1|Gambia|2020-07-21	Africa|hCoV-19/Kenya/C389/2020|EPI ISL 568698|B.1.5|Kenya|2020-04-07	0.0002811474	Africa
Africa|hCoV-19/Gambia/NPHL-2469/2020|EPI ISL 561256|B.1.5.12|Gambia|2020-07-21	Africa|hCoV-19/Kenya/C389/2020|EPI ISL 568698|B.1.5|Kenya|2020-04-07	0.0002459727	Africa
Africa|hCoV-19/Gambia/NPHL-247/2020|EPI ISL 561257|B.1.1.293|Gambia|2020	Africa|hCoV-19/Kenya/C389/2020|EPI ISL 568698|B.1.5|Kenya|2020-04-07	0.0002397293	Africa
Africa|hCoV-19/Gambia/NPHL-2470/2020|EPI ISL 561258|B.1.1|Gambia|2020-07-21	Africa|hCoV-19/Kenya/C389/2020|EPI ISL 568698|B.1.5|Kenya|2020-04-07	0.0002811374	Africa
Africa|hCoV-19/Gambia/NPHL-2472/2020|EPI ISL 561259|B.1.5.12|Gambia|2020-07-21	Africa|hCoV-19/Kenya/C389/2020|EPI ISL 568698|B.1.5|Kenya|2020-04-07	0.0000351321	Africa
Africa|hCoV-19/Gambia/NPHL-2473/2020|EPI ISL 561260|B.1.5.12|Gambia|2020-07-21	Africa|hCoV-19/Kenya/C389/2020|EPI ISL 568698|B.1.5|Kenya|2020-04-07	0.0003082424	Africa
Africa|hCoV-19/Gambia/NPHL-2478/2020|EPI ISL 561261|B.1.5.12|Gambia|2020-07-21	Africa|hCoV-19/Kenya/C389/2020|EPI ISL 568698|B.1.5|Kenya|2020-04-07	0.0001419957	Africa
Africa|hCoV-19/Gambia/NPHL-2497/2020|EPI ISL 561262|B.1.1.242|Gambia|2020-07-21	Africa|hCoV-19/Kenya/C389/2020|EPI ISL 568698|B.1.5|Kenya|2020-04-07	0.0002840025	Africa
Africa|hCoV-19/Gambia/NPHL-2504/2020|EPI ISL 561264|B.1.5.12|Gambia|2020-07-23	Africa|hCoV-19/Kenya/C389/2020|EPI ISL 568698|B.1.5|Kenya|2020-04-07	0.0003136459	Africa
Africa|hCoV-19/Gambia/NPHL-2514/2020|EPI ISL 561265|B.1.5.12|Gambia|2020-07-21	Africa|hCoV-19/Kenya/C389/2020|EPI ISL 568698|B.1.5|Kenya|2020-04-07	0.0002459754	Africa
Africa|hCoV-19/Gambia/NPHL-2521/2020|EPI ISL 561266|B.1.5.12|Gambia|2020-07-23	Africa|hCoV-19/Kenya/C389/2020|EPI ISL 568698|B.1.5|Kenya|2020-04-07	0.0002459650	Africa
Africa|hCoV-19/Gambia/NPHL-2522/2020|EPI ISL 561267|B.1.1.293|Gambia|2020-07-22	Africa|hCoV-19/Kenya/C389/2020|EPI ISL 568698|B.1.5|Kenya|2020-04-07	0.0002813776	Africa
Africa|hCoV-19/Gambia/NPHL-2524/2020|EPI ISL 561268|B.1.1|Gambia|2020-07-24	Africa|hCoV-19/Kenya/C389/2020|EPI ISL 568698|B.1.5|Kenya|2020-04-07	0.0002397400	Africa
Africa|hCoV-19/Gambia/NPHL-2529/2020|EPI ISL 561269|B.1.1.293|Gambia|2020-07-21	Africa|hCoV-19/Kenya/C389/2020|EPI ISL 568698|B.1.5|Kenya|2020-04-07	0.0002459702	Africa
Africa|hCoV-19/Gambia/NPHL-253/2020|EPI ISL 561270|B.1.1.293|Gambia|2020	Africa|hCoV-19/Kenya/C389/2020|EPI ISL 568698|B.1.5|Kenya|2020-04-07	0.0002739727	Africa
Africa|hCoV-19/Gambia/NPHL-2537/2020|EPI ISL 561271|B.1.1|Gambia|2020	Africa|hCoV-19/Kenya/C389/2020|EPI ISL 568698|B.1.5|Kenya|2020-04-07	0.0003131579	Africa
Africa|hCoV-19/Gambia/NPHL-2538/2020|EPI ISL 561272|B.1.5.12|Gambia|2020-07-21	Africa|hCoV-19/Kenya/C389/2020|EPI ISL 568698|B.1.5|Kenya|2020-04-07	0.0002108175	Africa
Africa|hCoV-19/Gambia/NPHL-2550/2020|EPI ISL 561274|B.1.292|Gambia|2020-07-21	Africa|hCoV-19/Kenya/C389/2020|EPI ISL 568698|B.1.5|Kenya|2020-04-07	0.0001405386	Africa
Africa|hCoV-19/Gambia/NPHL-2554/2020|EPI ISL 561275|B.1.5.12|Gambia|2020	Africa|hCoV-19/Kenya/C389/2020|EPI ISL 568698|B.1.5|Kenya|2020-04-07	0.0001405455	Africa
Africa|hCoV-19/Gambia/NPHL-2555/2020|EPI ISL 561276|B.1.1|Gambia|2020-07-21	Africa|hCoV-19/Kenya/C389/2020|EPI ISL 568698|B.1.5|Kenya|2020-04-07	0.0002485779	Africa
Africa|hCoV-19/Gambia/NPHL-256/2020|EPI ISL 561277|B.1.1.293|Gambia|2020	Africa|hCoV-19/Kenya/C389/2020|EPI ISL 568698|B.1.5|Kenya|2020-04-07	0.0001712300	Africa
Africa|hCoV-19/Gambia/NPHL-2560/2020|EPI ISL 561278|B.1.1|Gambia|2020	Africa|hCoV-19/Kenya/C389/2020|EPI ISL 568698|B.1.5|Kenya|2020-04-07	0.0002811275	Africa
Africa|hCoV-19/Gambia/NPHL-2567/2020|EPI ISL 561279|B.1|Gambia|2020	Africa|hCoV-19/Kenya/C389/2020|EPI ISL 568698|B.1.5|Kenya|2020-04-07	0.0003767845	Africa
Africa|hCoV-19/Gambia/NPHL-2573/2020|EPI ISL 561280|B.1.1.293|Gambia|2020	Africa|hCoV-19/Kenya/C389/2020|EPI ISL 568698|B.1.5|Kenya|2020-04-07	0.0001405519	Africa
Africa|hCoV-19/Gambia/NPHL-2586/2020|EPI ISL 561281|B.1.5.12|Gambia|2020-07-23	Africa|hCoV-19/Kenya/C389/2020|EPI ISL 568698|B.1.5|Kenya|2020-04-07	0.0001419670	Africa
Africa|hCoV-19/Gambia/NPHL-2588/2020|EPI ISL 561282|B.1.1|Gambia|2020	Africa|hCoV-19/Kenya/C389/2020|EPI ISL 568698|B.1.5|Kenya|2020-04-07	0.0003082394	Africa
Africa|hCoV-19/Gambia/NPHL-2615/2020|EPI ISL 561283|B.1.1.293|Gambia|2020-08-18	Africa|hCoV-19/Kenya/C389/2020|EPI ISL 568698|B.1.5|Kenya|2020-04-07	0.0002739726	Africa
Africa|hCoV-19/Gambia/NPHL-2626/2020|EPI ISL 561284|B.1.1.293|Gambia|2020	Africa|hCoV-19/Kenya/C389/2020|EPI ISL 568698|B.1.5|Kenya|2020-04-07	0.0001712317	Africa
Africa|hCoV-19/Gambia/NPHL-2640/2020|EPI ISL 561285|B.1.5.12|Gambia|2020-06-17	Africa|hCoV-19/Kenya/C389/2020|EPI ISL 568698|B.1.5|Kenya|2020-04-07	0.0001369624	Africa
Africa|hCoV-19/Gambia/NPHL-266/2020|EPI ISL 561286|B.1.5.12|Gambia|2020	Africa|hCoV-19/Kenya/C389/2020|EPI ISL 568698|B.1.5|Kenya|2020-04-07	0.0002108294	Africa
Africa|hCoV-19/Gambia/NPHL-2706/2020|EPI ISL 561287|B.1.292|Gambia|2020	Africa|hCoV-19/Kenya/C389/2020|EPI ISL 568698|B.1.5|Kenya|2020-04-07	0.0002054471	Africa
Africa|hCoV-19/Gambia/NPHL-2712/2020|EPI ISL 561288|B.1.5.12|Gambia|2020-08-03	Africa|hCoV-19/Kenya/C389/2020|EPI ISL 568698|B.1.5|Kenya|2020-04-07	0.0002397211	Africa
Africa|hCoV-19/Gambia/NPHL-2727/2020|EPI ISL 561289|B.1.5.12|Gambia|2020-08-04	Africa|hCoV-19/Kenya/C389/2020|EPI ISL 568698|B.1.5|Kenya|2020-04-07	0.0002397104	Africa
Africa|hCoV-19/Gambia/NPHL-2729/2020|EPI ISL 561290|B.1.1|Gambia|2020-07-23	Africa|hCoV-19/Kenya/C389/2020|EPI ISL 568698|B.1.5|Kenya|2020-04-07	0.0002739847	Africa
Africa|hCoV-19/Gambia/NPHL-2736/2020|EPI ISL 561291|B.1.1.242|Gambia|2020-07-25	Africa|hCoV-19/Kenya/C389/2020|EPI ISL 568698|B.1.5|Kenya|2020-04-07	0.0003424881	Africa
Africa|hCoV-19/Gambia/NPHL-2759/2020|EPI ISL 561292|B.1.5.12|Gambia|2020-08-07	Africa|hCoV-19/Kenya/C389/2020|EPI ISL 568698|B.1.5|Kenya|2020-04-07	0.0002054801	Africa
Africa|hCoV-19/Gambia/NPHL-2762/2020|EPI ISL 561293|B.1.5.12|Gambia|2020-07-25	Africa|hCoV-19/Kenya/C389/2020|EPI ISL 568698|B.1.5|Kenya|2020-04-07	0.0002739660	Africa
Africa|hCoV-19/Gambia/NPHL-2767/2020|EPI ISL 561294|B.1.1.293|Gambia|2020-07-25	Africa|hCoV-19/Kenya/C389/2020|EPI ISL 568698|B.1.5|Kenya|2020-04-07	0.0003082329	Africa
Africa|hCoV-19/Gambia/NPHL-2768/2020|EPI ISL 561295|B.1.1.293|Gambia|2020-07-27	Africa|hCoV-19/Kenya/C389/2020|EPI ISL 568698|B.1.5|Kenya|2020-04-07	0.0002397211	Africa
Africa|hCoV-19/Gambia/NPHL-277/2020|EPI ISL 561296|B.1.5.12|Gambia|2020	Africa|hCoV-19/Kenya/C389/2020|EPI ISL 568698|B.1.5|Kenya|2020-04-07	0.0002397162	Africa
Africa|hCoV-19/Gambia/NPHL-2785/2020|EPI ISL 561297|B.1.1.242|Gambia|2020-07-27	Africa|hCoV-19/Kenya/C389/2020|EPI ISL 568698|B.1.5|Kenya|2020-04-07	0.0002739764	Africa
Africa|hCoV-19/Gambia/NPHL-2790/2020|EPI ISL 561298|B.1.1.293|Gambia|2020	Africa|hCoV-19/Kenya/C389/2020|EPI ISL 568698|B.1.5|Kenya|2020-04-07	0.0003082392	Africa
Africa|hCoV-19/Gambia/NPHL-2825/2020|EPI ISL 561299|B.1.5.12|Gambia|2020	Africa|hCoV-19/Kenya/C389/2020|EPI ISL 568698|B.1.5|Kenya|2020-04-07	0.0002396882	Africa
Africa|hCoV-19/Gambia/NPHL-287/2020|EPI ISL 561300|B.1.1.293|Gambia|2020	Africa|hCoV-19/Kenya/C389/2020|EPI ISL 568698|B.1.5|Kenya|2020-04-07	0.0002739875	Africa
Africa|hCoV-19/Gambia/NPHL-2889/2020|EPI ISL 561301|B.1.5.12|Gambia|2020	Africa|hCoV-19/Kenya/C389/2020|EPI ISL 568698|B.1.5|Kenya|2020-04-07	0.0002789614	Africa
Africa|hCoV-19/Gambia/NPHL-2892/2020|EPI ISL 561302|B.1.5.12|Gambia|2020-09-07	Africa|hCoV-19/Kenya/C389/2020|EPI ISL 568698|B.1.5|Kenya|2020-04-07	0.0002789614	Africa
Africa|hCoV-19/Gambia/NPHL-290/2020|EPI ISL 561303|B.1.1.293|Gambia|2020	Africa|hCoV-19/Kenya/C389/2020|EPI ISL 568698|B.1.5|Kenya|2020-04-07	0.0002397210	Africa
Africa|hCoV-19/Gambia/NPHL-2909/2020|EPI ISL 561304|B.1.1.293|Gambia|2020-07-26	Africa|hCoV-19/Kenya/C389/2020|EPI ISL 568698|B.1.5|Kenya|2020-04-07	0.0002739847	Africa
Africa|hCoV-19/Gambia/NPHL-2984/2020|EPI ISL 561307|B.1.1.293|Gambia|2020	Africa|hCoV-19/Kenya/C389/2020|EPI ISL 568698|B.1.5|Kenya|2020-04-07	0.0003082529	Africa
Africa|hCoV-19/Gambia/NPHL-299/2020|EPI ISL 561308|B.1.1.293|Gambia|2020	Africa|hCoV-19/Kenya/C389/2020|EPI ISL 568698|B.1.5|Kenya|2020-04-07	0.0002739782	Africa
Africa|hCoV-19/Gambia/NPHL-3047/2020|EPI ISL 561309|B.1.5.12|Gambia|2020-07-28	Africa|hCoV-19/Kenya/C389/2020|EPI ISL 568698|B.1.5|Kenya|2020-04-07	0.0002766465	Africa
Africa|hCoV-19/Gambia/NPHL-3055/2020|EPI ISL 561310|B.1.5.12|Gambia|2020-07-17	Africa|hCoV-19/Kenya/C389/2020|EPI ISL 568698|B.1.5|Kenya|2020-04-07	0.0002739659	Africa
Africa|hCoV-19/Gambia/NPHL-3062/2020|EPI ISL 561311|B.1.5.12|Gambia|2020	Africa|hCoV-19/Kenya/C389/2020|EPI ISL 568698|B.1.5|Kenya|2020-04-07	0.0002766465	Africa
Africa|hCoV-19/Gambia/NPHL-3079/2020|EPI ISL 561312|B.1.5.12|Gambia|2020-07-27	Africa|hCoV-19/Kenya/C389/2020|EPI ISL 568698|B.1.5|Kenya|2020-04-07	0.0002789614	Africa
Africa|hCoV-19/Gambia/NPHL-3206/2020|EPI ISL 561313|B.1.1.293|Gambia|2020	Africa|hCoV-19/Kenya/C389/2020|EPI ISL 568698|B.1.5|Kenya|2020-04-07	0.0003425032	Africa
Africa|hCoV-19/Gambia/NPHL-3254/2020|EPI ISL 561315|B.1.5.12|Gambia|2020-07-28	Africa|hCoV-19/Kenya/C389/2020|EPI ISL 568698|B.1.5|Kenya|2020-04-07	0.0002762360	Africa
Africa|hCoV-19/Gambia/NPHL-3281/2020|EPI ISL 561316|B.1.1|Gambia|2020-07-28	Africa|hCoV-19/Kenya/C389/2020|EPI ISL 568698|B.1.5|Kenya|2020-04-07	0.0003864426	Africa
Africa|hCoV-19/Gambia/NPHL-483B/2020|EPI ISL 561318|B.1.1|Gambia|2020	Africa|hCoV-19/Kenya/C389/2020|EPI ISL 568698|B.1.5|Kenya|2020-04-07	0.0003866028	Africa
Africa|hCoV-19/Gambia/NPHL-704/2020|EPI ISL 561320|B.1.1.293|Gambia|2020	Africa|hCoV-19/Kenya/C389/2020|EPI ISL 568698|B.1.5|Kenya|2020-04-07	0.0004921656	Africa
Africa|hCoV-19/Gambia/NPHL-737/2020|EPI ISL 561323|B.1.1.293|Gambia|2020	Africa|hCoV-19/Kenya/C389/2020|EPI ISL 568698|B.1.5|Kenya|2020-04-07	0.0002108219	Africa
Africa|hCoV-19/Gambia/NPHL-748/2020|EPI ISL 561324|B.1.1|Gambia|2020	Africa|hCoV-19/Kenya/C389/2020|EPI ISL 568698|B.1.5|Kenya|2020-04-07	0.0002397400	Africa
Africa|hCoV-19/Gambia/NPHL-758/2020|EPI ISL 561326|B.1.1.293|Gambia|2020	Africa|hCoV-19/Kenya/C389/2020|EPI ISL 568698|B.1.5|Kenya|2020-04-07	0.0001043642	Africa
Africa|hCoV-19/Gambia/NPHL-760/2020|EPI ISL 561327|B.1.5|Gambia|2020	Africa|hCoV-19/Kenya/C389/2020|EPI ISL 568698|B.1.5|Kenya|2020-04-07	0.0000345010	Africa
Africa|hCoV-19/Gambia/NPHL-790/2020|EPI ISL 561329|B.1.5|Gambia|2020	Africa|hCoV-19/Kenya/C389/2020|EPI ISL 568698|B.1.5|Kenya|2020-04-07	0.0000000000	Africa
Africa|hCoV-19/Gambia/NPHL-923/2020|EPI ISL 561330|B.1.5.12|Gambia|2020	Africa|hCoV-19/Kenya/C389/2020|EPI ISL 568698|B.1.5|Kenya|2020-04-07	0.0001712106	Africa
Africa|hCoV-19/Gambia/NPHL-930/2020|EPI ISL 561331|B.1.5|Gambia|2020	Africa|hCoV-19/Kenya/C389/2020|EPI ISL 568698|B.1.5|Kenya|2020-04-07	0.0000347890	Africa
Africa|hCoV-19/Gambia/NPHL-941/2020|EPI ISL 561332|B.1.5.12|Gambia|2020	Africa|hCoV-19/Kenya/C389/2020|EPI ISL 568698|B.1.5|Kenya|2020-04-07	0.0002054520	Africa
Africa|hCoV-19/Gambia/NPHL-956/2020|EPI ISL 561334|B.1.5.12|Gambia|2020	Africa|hCoV-19/Kenya/C389/2020|EPI ISL 568698|B.1.5|Kenya|2020-04-07	0.0002087349	Africa
Africa|hCoV-19/Ghana/1651 S3/2020|EPI ISL 422387|A.11|Ghana|2020-03-25	Africa|hCoV-19/Kenya/C389/2020|EPI ISL 568698|B.1.5|Kenya|2020-04-07	0.0003563843	Africa
Africa|hCoV-19/Ghana/1659 S14/2020|EPI ISL 422405|B.1.220|Ghana|2020-03-25	Africa|hCoV-19/Kenya/C389/2020|EPI ISL 568698|B.1.5|Kenya|2020-04-07	0.0000707878	Africa
Africa|hCoV-19/Ghana/2230 S4/2020|EPI ISL 422390|B.40|Ghana|2020-03-25	Africa|hCoV-19/Kenya/C389/2020|EPI ISL 568698|B.1.5|Kenya|2020-04-07	0.0002772671	Africa
Africa|hCoV-19/Ghana/2333 S5/2020|EPI ISL 422394|B.1.3|Ghana|2020-03-27	Africa|hCoV-19/Kenya/C389/2020|EPI ISL 568698|B.1.5|Kenya|2020-04-07	0.0001744190	Africa
Africa|hCoV-19/Ghana/2573 S27/2020|EPI ISL 515082|A|Ghana|2020-03-29	Africa|hCoV-19/Kenya/C389/2020|EPI ISL 568698|B.1.5|Kenya|2020-04-07	0.0004481114	Africa
Africa|hCoV-19/Ghana/2666 S32/2020|EPI ISL 515083|A|Ghana|2020-03-27	Africa|hCoV-19/Kenya/C389/2020|EPI ISL 568698|B.1.5|Kenya|2020-04-07	0.0000000000	Africa
Africa|hCoV-19/Ghana/2709 S25/2020|EPI ISL 515084|B.1|Ghana|2020-03-28	Africa|hCoV-19/Kenya/C389/2020|EPI ISL 568698|B.1.5|Kenya|2020-04-07	0.0002056673	Africa
Africa|hCoV-19/Ghana/2828 S6/2020|EPI ISL 422397|A.11|Ghana|2020-03-29	Africa|hCoV-19/Kenya/C389/2020|EPI ISL 568698|B.1.5|Kenya|2020-04-07	0.0004861826	Africa
Africa|hCoV-19/Ghana/2852 S30/2020|EPI ISL 515085|B.6|Ghana|2020-03-28	Africa|hCoV-19/Kenya/C389/2020|EPI ISL 568698|B.1.5|Kenya|2020-04-07	0.0001039175	Africa
Africa|hCoV-19/Ghana/2914 S8/2020|EPI ISL 422399|B.1.1|Ghana|2020-03-30	Africa|hCoV-19/Kenya/C389/2020|EPI ISL 568698|B.1.5|Kenya|2020-04-07	0.0001412286	Africa
Africa|hCoV-19/Ghana/34927 S20/2020|EPI ISL 515086|A.11|Ghana|2020-05-23	Africa|hCoV-19/Kenya/C389/2020|EPI ISL 568698|B.1.5|Kenya|2020-04-07	0.0003458872	Africa
Africa|hCoV-19/Ghana/34928 S21/2020|EPI ISL 515087|A.11|Ghana|2020-05-23	Africa|hCoV-19/Kenya/C389/2020|EPI ISL 568698|B.1.5|Kenya|2020-04-07	0.0004859025	Africa
Africa|hCoV-19/Ghana/34980 S22/2020|EPI ISL 515088|B.1.1|Ghana|2020-05-23	Africa|hCoV-19/Kenya/C389/2020|EPI ISL 568698|B.1.5|Kenya|2020-04-07	0.0001413199	Africa
Africa|hCoV-19/Ghana/34983 S40/2020|EPI ISL 515089|B.1.1|Ghana|2020-05-23	Africa|hCoV-19/Kenya/C389/2020|EPI ISL 568698|B.1.5|Kenya|2020-04-07	0.0002087081	Africa
Africa|hCoV-19/Ghana/35012 S17/2020|EPI ISL 515090|B.1.1|Ghana|2020-05-23	Africa|hCoV-19/Kenya/C389/2020|EPI ISL 568698|B.1.5|Kenya|2020-04-07	0.0002054780	Africa
Africa|hCoV-19/Ghana/35019 S18/2020|EPI ISL 515091|B.1.1|Ghana|2020-05-23	Africa|hCoV-19/Kenya/C389/2020|EPI ISL 568698|B.1.5|Kenya|2020-04-07	0.0001051484	Africa
Africa|hCoV-19/Ghana/35183 S24/2020|EPI ISL 515092|A|Ghana|2020-05-24	Africa|hCoV-19/Kenya/C389/2020|EPI ISL 568698|B.1.5|Kenya|2020-04-07	0.0000000000	Africa
Africa|hCoV-19/Ghana/35280 S41/2020|EPI ISL 515093|A|Ghana|2020-05-24	Africa|hCoV-19/Kenya/C389/2020|EPI ISL 568698|B.1.5|Kenya|2020-04-07	0.0003862908	Africa
Africa|hCoV-19/Ghana/35394 S49/2020|EPI ISL 515094|B.1.1.307|Ghana|2020-05-24	Africa|hCoV-19/Kenya/C389/2020|EPI ISL 568698|B.1.5|Kenya|2020-04-07	0.0001405124	Africa
Africa|hCoV-19/Ghana/35466 S19/2020|EPI ISL 515095|B.1.1|Ghana|2020-05-24	Africa|hCoV-19/Kenya/C389/2020|EPI ISL 568698|B.1.5|Kenya|2020-04-07	0.0001738636	Africa
Africa|hCoV-19/Ghana/35563 S37/2020|EPI ISL 515096|A.11|Ghana|2020-05-24	Africa|hCoV-19/Kenya/C389/2020|EPI ISL 568698|B.1.5|Kenya|2020-04-07	0.0005137672	Africa
Africa|hCoV-19/Ghana/36523 S23/2020|EPI ISL 515097|A|Ghana|2020-05-27	Africa|hCoV-19/Kenya/C389/2020|EPI ISL 568698|B.1.5|Kenya|2020-04-07	0.0000348246	Africa
Africa|hCoV-19/Ghana/81216 S36/2020|EPI ISL 515098|A|Ghana|2020-05-20	Africa|hCoV-19/Kenya/C389/2020|EPI ISL 568698|B.1.5|Kenya|2020-04-07	0.0004822804	Africa
Africa|hCoV-19/Ghana/81219 S34/2020|EPI ISL 515099|B.1.1|Ghana|2020-05-20	Africa|hCoV-19/Kenya/C389/2020|EPI ISL 568698|B.1.5|Kenya|2020-04-07	0.0001043729	Africa
Africa|hCoV-19/Ghana/82879 S48/2020|EPI ISL 515100|B.1|Ghana|2020-05-20	Africa|hCoV-19/Kenya/C389/2020|EPI ISL 568698|B.1.5|Kenya|2020-04-07	0.0002067830	Africa
Africa|hCoV-19/Ghana/83637 S29/2020|EPI ISL 515101|B.1.1|Ghana|2020-05-22	Africa|hCoV-19/Kenya/C389/2020|EPI ISL 568698|B.1.5|Kenya|2020-04-07	0.0001375907	Africa
Africa|hCoV-19/Ghana/84049 S31/2020|EPI ISL 515102|B.1|Ghana|2020-05-25	Africa|hCoV-19/Kenya/C389/2020|EPI ISL 568698|B.1.5|Kenya|2020-04-07	0.0002402714	Africa
Africa|hCoV-19/Ghana/84162 S45/2020|EPI ISL 515103|A|Ghana|2020-04-25	Africa|hCoV-19/Kenya/C389/2020|EPI ISL 568698|B.1.5|Kenya|2020-04-07	0.0003508177	Africa
Africa|hCoV-19/Ghana/84182 S43/2020|EPI ISL 515104|B.1.1|Ghana|2020-05-25	Africa|hCoV-19/Kenya/C389/2020|EPI ISL 568698|B.1.5|Kenya|2020-04-07	0.0002782784	Africa
Africa|hCoV-19/Ghana/84210 S44/2020|EPI ISL 515105|A|Ghana|2020-05-24	Africa|hCoV-19/Kenya/C389/2020|EPI ISL 568698|B.1.5|Kenya|2020-04-07	0.0004153120	Africa
Africa|hCoV-19/Ghana/84218 S47/2020|EPI ISL 515106|A|Ghana|2020-05-25	Africa|hCoV-19/Kenya/C389/2020|EPI ISL 568698|B.1.5|Kenya|2020-04-07	0.0004921134	Africa
Africa|hCoV-19/Ghana/84260 S28/2020|EPI ISL 515107|A|Ghana|2020-05-25	Africa|hCoV-19/Kenya/C389/2020|EPI ISL 568698|B.1.5|Kenya|2020-04-07	0.0003798756	Africa
Africa|hCoV-19/Ghana/84279 S42/2020|EPI ISL 515108|B.1|Ghana|2020-05-25	Africa|hCoV-19/Kenya/C389/2020|EPI ISL 568698|B.1.5|Kenya|2020-04-07	0.0002418817	Africa
Africa|hCoV-19/Ghana/84301 S35/2020|EPI ISL 515109|A.11|Ghana|2020-05-24	Africa|hCoV-19/Kenya/C389/2020|EPI ISL 568698|B.1.5|Kenya|2020-04-07	0.0003542293	Africa
Africa|hCoV-19/Ghana/84430 S51/2020|EPI ISL 515110|B.1.1.307|Ghana|2020-05-25	Africa|hCoV-19/Kenya/C389/2020|EPI ISL 568698|B.1.5|Kenya|2020-04-07	0.0001379112	Africa
Africa|hCoV-19/Ghana/84438 S50/2020|EPI ISL 515111|A|Ghana|2020-05-24	Africa|hCoV-19/Kenya/C389/2020|EPI ISL 568698|B.1.5|Kenya|2020-04-07	0.0003784384	Africa
Africa|hCoV-19/Ghana/84484 S16/2020|EPI ISL 515112|B.1.1|Ghana|2020-05-25	Africa|hCoV-19/Kenya/C389/2020|EPI ISL 568698|B.1.5|Kenya|2020-04-07	0.0002108514	Africa
Africa|hCoV-19/Ghana/KATH23/2020|EPI ISL 515181|A.11|Ghana|2020-03-22	Africa|hCoV-19/Kenya/C389/2020|EPI ISL 568698|B.1.5|Kenya|2020-04-07	0.0003424997	Africa
Africa|hCoV-19/Ghana/TTH10/2020|EPI ISL 515182|A|Ghana|2020-03-27	Africa|hCoV-19/Kenya/C389/2020|EPI ISL 568698|B.1.5|Kenya|2020-04-07	0.0003082119	Africa
Africa|hCoV-19/Ghana/TTH11/2020|EPI ISL 515183|A|Ghana|2020-03-27	Africa|hCoV-19/Kenya/C389/2020|EPI ISL 568698|B.1.5|Kenya|2020-04-07	0.0003092496	Africa
Africa|hCoV-19/Ghana/TTH6/2020|EPI ISL 515248|A|Ghana|2020-03-27	Africa|hCoV-19/Kenya/C389/2020|EPI ISL 568698|B.1.5|Kenya|2020-04-07	0.0003599317	Africa
Africa|hCoV-19/Kenya/C1092/2020|EPI ISL 457849|B.1.5|Kenya|2020-04-18	Africa|hCoV-19/Kenya/C389/2020|EPI ISL 568698|B.1.5|Kenya|2020-04-07	0.0000349776	Africa
Africa|hCoV-19/Kenya/C1102/2020|EPI ISL 568708|B.1.5|Kenya|2020-04-19	Africa|hCoV-19/Kenya/C389/2020|EPI ISL 568698|B.1.5|Kenya|2020-04-07	0.0001396915	Africa
Africa|hCoV-19/Kenya/C1162/2020|EPI ISL 457850|B.1.5|Kenya|2020-04-19	Africa|hCoV-19/Kenya/C389/2020|EPI ISL 568698|B.1.5|Kenya|2020-04-07	0.0000000000	Africa
Africa|hCoV-19/Kenya/C1216/2020|EPI ISL 457854|B.1.5|Kenya|2020-04-19	Africa|hCoV-19/Kenya/C389/2020|EPI ISL 568698|B.1.5|Kenya|2020-04-07	0.0000342385	Africa
Africa|hCoV-19/Kenya/C1292/2020|EPI ISL 457856|B|Kenya|2020-04-20	Africa|hCoV-19/Kenya/C389/2020|EPI ISL 568698|B.1.5|Kenya|2020-04-07	0.0000345762	Africa
Africa|hCoV-19/Kenya/C1357/2020|EPI ISL 457858|B.1.5|Kenya|2020-04-20	Africa|hCoV-19/Kenya/C389/2020|EPI ISL 568698|B.1.5|Kenya|2020-04-07	0.0000000000	Africa
Africa|hCoV-19/Kenya/C1422/2020|EPI ISL 457861|B.1|Kenya|2020-04-20	Africa|hCoV-19/Kenya/C389/2020|EPI ISL 568698|B.1.5|Kenya|2020-04-07	0.0000352782	Africa
Africa|hCoV-19/Kenya/C1499/2020|EPI ISL 457863|B.1.5|Kenya|2020-04-20	Africa|hCoV-19/Kenya/C389/2020|EPI ISL 568698|B.1.5|Kenya|2020-04-07	0.0000345730	Africa
Africa|hCoV-19/Kenya/C1646/2020|EPI ISL 457865|B.1.5|Kenya|2020-04-21	Africa|hCoV-19/Kenya/C389/2020|EPI ISL 568698|B.1.5|Kenya|2020-04-07	0.0000000000	Africa
Africa|hCoV-19/Kenya/C1739/2020|EPI ISL 457866|B|Kenya|2020-04-22	Africa|hCoV-19/Kenya/C389/2020|EPI ISL 568698|B.1.5|Kenya|2020-04-07	0.0000354970	Africa
Africa|hCoV-19/Kenya/C1751/2020|EPI ISL 457867|B.1.5|Kenya|2020-04-22	Africa|hCoV-19/Kenya/C389/2020|EPI ISL 568698|B.1.5|Kenya|2020-04-07	0.0000000000	Africa
Africa|hCoV-19/Kenya/C21582/2020|EPI ISL 568872|B.1|Kenya|2020-06-22	Africa|hCoV-19/Kenya/C389/2020|EPI ISL 568698|B.1.5|Kenya|2020-04-07	0.0002739472	Africa
Africa|hCoV-19/Kenya/C22/2020|EPI ISL 457845|B.1.5|Kenya|2020-03-17	Africa|hCoV-19/Kenya/C389/2020|EPI ISL 568698|B.1.5|Kenya|2020-04-07	0.0000000000	Africa
Africa|hCoV-19/Kenya/C2439/2020|EPI ISL 457877|B.1.5|Kenya|2020-04-24	Africa|hCoV-19/Kenya/C389/2020|EPI ISL 568698|B.1.5|Kenya|2020-04-07	0.0000684800	Africa
Africa|hCoV-19/Kenya/C2449/2020|EPI ISL 457878|B.1.5|Kenya|2020-04-24	Africa|hCoV-19/Kenya/C389/2020|EPI ISL 568698|B.1.5|Kenya|2020-04-07	0.0000708605	Africa
Africa|hCoV-19/Kenya/C2469/2020|EPI ISL 457879|B.1.5|Kenya|2020-04-24	Africa|hCoV-19/Kenya/C389/2020|EPI ISL 568698|B.1.5|Kenya|2020-04-07	0.0000000000	Africa
Africa|hCoV-19/Kenya/C253/2020|EPI ISL 457868|B.1|Kenya|2020-04-03	Africa|hCoV-19/Kenya/C389/2020|EPI ISL 568698|B.1.5|Kenya|2020-04-07	0.0000342377	Africa
Africa|hCoV-19/Kenya/C256/2020|EPI ISL 568697|B.1.5|Kenya|2020-04-04	Africa|hCoV-19/Kenya/C389/2020|EPI ISL 568698|B.1.5|Kenya|2020-04-07	0.0000698185	Africa
Africa|hCoV-19/Kenya/C2582/2020|EPI ISL 457883|B.1.5|Kenya|2020-04-25	Africa|hCoV-19/Kenya/C389/2020|EPI ISL 568698|B.1.5|Kenya|2020-04-07	0.0000697973	Africa
Africa|hCoV-19/Kenya/C2685/2020|EPI ISL 457884|B.1.5|Kenya|2020-04-25	Africa|hCoV-19/Kenya/C389/2020|EPI ISL 568698|B.1.5|Kenya|2020-04-07	0.0000686011	Africa
Africa|hCoV-19/Kenya/C2777/2020|EPI ISL 457887|B.1|Kenya|2020-04-26	Africa|hCoV-19/Kenya/C389/2020|EPI ISL 568698|B.1.5|Kenya|2020-04-07	0.0000000000	Africa
Africa|hCoV-19/Kenya/C2826/2020|EPI ISL 457891|B.1.5|Kenya|2020-04-27	Africa|hCoV-19/Kenya/C389/2020|EPI ISL 568698|B.1.5|Kenya|2020-04-07	0.0000000000	Africa
Africa|hCoV-19/Kenya/C2847/2020|EPI ISL 457892|B.1.5|Kenya|2020-04-27	Africa|hCoV-19/Kenya/C389/2020|EPI ISL 568698|B.1.5|Kenya|2020-04-07	0.0000000000	Africa
Africa|hCoV-19/Kenya/C293/2020|EPI ISL 457871|A|Kenya|2020-04-04	Africa|hCoV-19/Kenya/C389/2020|EPI ISL 568698|B.1.5|Kenya|2020-04-07	0.0003197731	Africa
Africa|hCoV-19/Kenya/C310/2020|EPI ISL 457874|B.4|Kenya|2020-04-04	Africa|hCoV-19/Kenya/C389/2020|EPI ISL 568698|B.1.5|Kenya|2020-04-07	0.0004889939	Africa
Africa|hCoV-19/Kenya/C3129/2020|EPI ISL 457897|B.1.5|Kenya|2020-04-28	Africa|hCoV-19/Kenya/C389/2020|EPI ISL 568698|B.1.5|Kenya|2020-04-07	0.0000344184	Africa
Africa|hCoV-19/Kenya/C314/2020|EPI ISL 457875|A|Kenya|2020-04-04	Africa|hCoV-19/Kenya/C389/2020|EPI ISL 568698|B.1.5|Kenya|2020-04-07	0.0003767277	Africa
Africa|hCoV-19/Kenya/C316/2020|EPI ISL 457876|B.4|Kenya|2020-04-04	Africa|hCoV-19/Kenya/C389/2020|EPI ISL 568698|B.1.5|Kenya|2020-04-07	0.0004935844	Africa
Africa|hCoV-19/Kenya/C3194/2020|EPI ISL 457901|B.1.5|Kenya|2020-04-28	Africa|hCoV-19/Kenya/C389/2020|EPI ISL 568698|B.1.5|Kenya|2020-04-07	0.0000691752	Africa
Africa|hCoV-19/Kenya/C3205/2020|EPI ISL 457902|B.1.5|Kenya|2020-04-28	Africa|hCoV-19/Kenya/C389/2020|EPI ISL 568698|B.1.5|Kenya|2020-04-07	0.0000000000	Africa
Africa|hCoV-19/Kenya/C3208/2020|EPI ISL 457903|B.1.5|Kenya|2020-04-28	Africa|hCoV-19/Kenya/C389/2020|EPI ISL 568698|B.1.5|Kenya|2020-04-07	0.0000000000	Africa
Africa|hCoV-19/Kenya/C3381/2020|EPI ISL 568714|B.1.5|Kenya|2020-04-30	Africa|hCoV-19/Kenya/C389/2020|EPI ISL 568698|B.1.5|Kenya|2020-04-07	0.0000342361	Africa
Africa|hCoV-19/Kenya/C3427/2020|EPI ISL 457906|B.1.5|Kenya|2020-04-29	Africa|hCoV-19/Kenya/C389/2020|EPI ISL 568698|B.1.5|Kenya|2020-04-07	0.0000691091	Africa
Africa|hCoV-19/Kenya/C3457/2020|EPI ISL 568715|B.1|Kenya|2020-04-30	Africa|hCoV-19/Kenya/C389/2020|EPI ISL 568698|B.1.5|Kenya|2020-04-07	0.0000349226	Africa
Africa|hCoV-19/Kenya/C3739/2020|EPI ISL 568717|B.1.5|Kenya|2020-05-04	Africa|hCoV-19/Kenya/C389/2020|EPI ISL 568698|B.1.5|Kenya|2020-04-07	0.0000000000	Africa
Africa|hCoV-19/Algeria/G0638 2264/2020|EPI ISL 418241|B.1|Algeria|2020-03-02	Africa|hCoV-19/Kenya/C3980/2020|EPI ISL 568719|B.1|Kenya|2020-05-05	0.0002739380	Africa
Africa|hCoV-19/Algeria/G0640 2265/2020|EPI ISL 418242|B.1|Algeria|2020-03-08	Africa|hCoV-19/Kenya/C3980/2020|EPI ISL 568719|B.1|Kenya|2020-05-05	0.0001708673	Africa
Africa|hCoV-19/Algeria/G0860 2262/2020|EPI ISL 420037|B.1|Algeria|2020-03-02	Africa|hCoV-19/Kenya/C3980/2020|EPI ISL 568719|B.1|Kenya|2020-05-05	0.0001708673	Africa
Africa|hCoV-19/Benin/1022/2020|EPI ISL 476826|B.1|Benin|2020-03-25	Africa|hCoV-19/Kenya/C3980/2020|EPI ISL 568719|B.1|Kenya|2020-05-05	0.0001367036	Africa
Africa|hCoV-19/Benin/1092/2020|EPI ISL 476827|B.1|Benin|2020-03-27	Africa|hCoV-19/Kenya/C3980/2020|EPI ISL 568719|B.1|Kenya|2020-05-05	0.0002051332	Africa
Africa|hCoV-19/Benin/1408/2020|EPI ISL 476825|B.1.356|Benin|2020-04-04	Africa|hCoV-19/Kenya/C3980/2020|EPI ISL 568719|B.1|Kenya|2020-05-05	0.0001708789	Africa
Africa|hCoV-19/Benin/1409/2020|EPI ISL 476828|B.1|Benin|2020-04-06	Africa|hCoV-19/Kenya/C3980/2020|EPI ISL 568719|B.1|Kenya|2020-05-05	0.0002065502	Africa
Africa|hCoV-19/Benin/1950/2020|EPI ISL 476830|A|Benin|2020-04-15	Africa|hCoV-19/Kenya/C3980/2020|EPI ISL 568719|B.1|Kenya|2020-05-05	0.0003760623	Africa
Africa|hCoV-19/Benin/197/2020|EPI ISL 476822|B.1.178|Benin|2020-03-15	Africa|hCoV-19/Kenya/C3980/2020|EPI ISL 568719|B.1|Kenya|2020-05-05	0.0001367191	Africa
Africa|hCoV-19/Benin/2012/2020|EPI ISL 476831|A|Benin|2020-04-15	Africa|hCoV-19/Kenya/C3980/2020|EPI ISL 568719|B.1|Kenya|2020-05-05	0.0004101980	Africa
Africa|hCoV-19/Benin/260/2020|EPI ISL 476823|B.1.292|Benin|2020-03-17	Africa|hCoV-19/Kenya/C3980/2020|EPI ISL 568719|B.1|Kenya|2020-05-05	0.0002392452	Africa
Africa|hCoV-19/Benin/314/2020|EPI ISL 476834|B.1.5|Benin|2020-03-17	Africa|hCoV-19/Kenya/C3980/2020|EPI ISL 568719|B.1|Kenya|2020-05-05	0.0002406110	Africa
Africa|hCoV-19/Benin/461/2020|EPI ISL 476833|A|Benin|2020-03-17	Africa|hCoV-19/Kenya/C3980/2020|EPI ISL 568719|B.1|Kenya|2020-05-05	0.0003759905	Africa
Africa|hCoV-19/Benin/501/2020|EPI ISL 476824|B.1.356|Benin|2020-03-17	Africa|hCoV-19/Kenya/C3980/2020|EPI ISL 568719|B.1|Kenya|2020-05-05	0.0001708673	Africa
Africa|hCoV-19/Benin/843/2020|EPI ISL 476829|A|Benin|2020-03-19	Africa|hCoV-19/Kenya/C3980/2020|EPI ISL 568719|B.1|Kenya|2020-05-05	0.0003076579	Africa
Africa|hCoV-19/Botswana/BOT0455/2020|EPI ISL 560386|B.1|Botswana|2020-03-28	Africa|hCoV-19/Kenya/C3980/2020|EPI ISL 568719|B.1|Kenya|2020-05-05	0.0001025162	Africa
Africa|hCoV-19/Botswana/BOT2254/2020|EPI ISL 560390|B.1.1|Botswana|2020-04-08	Africa|hCoV-19/Kenya/C3980/2020|EPI ISL 568719|B.1|Kenya|2020-05-05	0.0001739968	Africa
Africa|hCoV-19/Botswana/BOT2283/2020|EPI ISL 560385|B.1|Botswana|2020-04-07	Africa|hCoV-19/Kenya/C3980/2020|EPI ISL 568719|B.1|Kenya|2020-05-05	0.0002107309	Africa
Africa|hCoV-19/Botswana/BOT2624/2020|EPI ISL 560387|B.1.1|Botswana|2020-04-05	Africa|hCoV-19/Kenya/C3980/2020|EPI ISL 568719|B.1|Kenya|2020-05-05	0.0001756220	Africa
Africa|hCoV-19/Botswana/BOT4161/2020|EPI ISL 560388|B.1.1.220|Botswana|2020-04-16	Africa|hCoV-19/Kenya/C3980/2020|EPI ISL 568719|B.1|Kenya|2020-05-05	0.0002436140	Africa
Africa|hCoV-19/DRC/04186/2020|EPI ISL 471411|A|Democratic Republic of the Congo|2020-04-25	Africa|hCoV-19/Kenya/C3980/2020|EPI ISL 568719|B.1|Kenya|2020-05-05	0.0003759900	Africa
Africa|hCoV-19/DRC/04188/2020|EPI ISL 471413|A|Democratic Republic of the Congo|2020-04-25	Africa|hCoV-19/Kenya/C3980/2020|EPI ISL 568719|B.1|Kenya|2020-05-05	0.0004540100	Africa
Africa|hCoV-19/DRC/10041/2020|EPI ISL 527543|B.1.1.275|Democratic Republic of the Congo|2020-05-22	Africa|hCoV-19/Kenya/C3980/2020|EPI ISL 568719|B.1|Kenya|2020-05-05	0.0002428473	Africa
Africa|hCoV-19/DRC/10057/2020|EPI ISL 527538|B.1.1.275|Democratic Republic of the Congo|2020-05-22	Africa|hCoV-19/Kenya/C3980/2020|EPI ISL 568719|B.1|Kenya|2020-05-05	0.0003550036	Africa
Africa|hCoV-19/DRC/10061/2020|EPI ISL 527521|B.1.1.275|Democratic Republic of the Congo|2020-05-22	Africa|hCoV-19/Kenya/C3980/2020|EPI ISL 568719|B.1|Kenya|2020-05-05	0.0002100204	Africa
Africa|hCoV-19/DRC/10070/2020|EPI ISL 527544|B.1.178|Democratic Republic of the Congo|2020-05-22	Africa|hCoV-19/Kenya/C3980/2020|EPI ISL 568719|B.1|Kenya|2020-05-05	0.0002771064	Africa
Africa|hCoV-19/DRC/10120/2020|EPI ISL 513624|B.1.1.275|Democratic Republic of the Congo|2020-05-22	Africa|hCoV-19/Kenya/C3980/2020|EPI ISL 568719|B.1|Kenya|2020-05-05	0.0002828140	Africa
Africa|hCoV-19/DRC/10127/2020|EPI ISL 513625|B.1.1.275|Democratic Republic of the Congo|2020-05-22	Africa|hCoV-19/Kenya/C3980/2020|EPI ISL 568719|B.1|Kenya|2020-05-05	0.0002796216	Africa
Africa|hCoV-19/DRC/10242/2020|EPI ISL 513626|B.1.84|Democratic Republic of the Congo|2020-05-22	Africa|hCoV-19/Kenya/C3980/2020|EPI ISL 568719|B.1|Kenya|2020-05-05	0.0001722428	Africa
Africa|hCoV-19/DRC/10251/2020|EPI ISL 513627|B.1.128|Democratic Republic of the Congo|2020-05-22	Africa|hCoV-19/Kenya/C3980/2020|EPI ISL 568719|B.1|Kenya|2020-05-05	0.0003103619	Africa
Africa|hCoV-19/DRC/10324/2020|EPI ISL 527545|B.1.214|Democratic Republic of the Congo|2020-05-22	Africa|hCoV-19/Kenya/C3980/2020|EPI ISL 568719|B.1|Kenya|2020-05-05	0.0002427660	Africa
Africa|hCoV-19/DRC/10346/2020|EPI ISL 527546|B.1.214|Democratic Republic of the Congo|2020-05-22	Africa|hCoV-19/Kenya/C3980/2020|EPI ISL 568719|B.1|Kenya|2020-05-05	0.0002453347	Africa
Africa|hCoV-19/DRC/10364/2020|EPI ISL 527498|B.1|Democratic Republic of the Congo|2020-05-22	Africa|hCoV-19/Kenya/C3980/2020|EPI ISL 568719|B.1|Kenya|2020-05-05	0.0001389250	Africa
Africa|hCoV-19/DRC/10371/2020|EPI ISL 527489|B.1.178|Democratic Republic of the Congo|2020-05-22	Africa|hCoV-19/Kenya/C3980/2020|EPI ISL 568719|B.1|Kenya|2020-05-05	0.0002775899	Africa
Africa|hCoV-19/DRC/10373/2020|EPI ISL 527495|B.1.159|Democratic Republic of the Congo|2020-05-22	Africa|hCoV-19/Kenya/C3980/2020|EPI ISL 568719|B.1|Kenya|2020-05-05	0.0002431335	Africa
Africa|hCoV-19/DRC/10374/2020|EPI ISL 527539|B.1.84|Democratic Republic of the Congo|2020-05-22	Africa|hCoV-19/Kenya/C3980/2020|EPI ISL 568719|B.1|Kenya|2020-05-05	0.0004236079	Africa
Africa|hCoV-19/DRC/10375/2020|EPI ISL 527499|B.1.84|Democratic Republic of the Congo|2020-05-22	Africa|hCoV-19/Kenya/C3980/2020|EPI ISL 568719|B.1|Kenya|2020-05-05	0.0003132526	Africa
Africa|hCoV-19/DRC/10399/2020|EPI ISL 527491|B.1.214|Democratic Republic of the Congo|2020-05-22	Africa|hCoV-19/Kenya/C3980/2020|EPI ISL 568719|B.1|Kenya|2020-05-05	0.0002429437	Africa
Africa|hCoV-19/DRC/10502/2020|EPI ISL 527547|B.1.5|Democratic Republic of the Congo|2020-05-20	Africa|hCoV-19/Kenya/C3980/2020|EPI ISL 568719|B.1|Kenya|2020-05-05	0.0000693009	Africa
Africa|hCoV-19/DRC/10506/2020|EPI ISL 527524|B.1.5|Democratic Republic of the Congo|2020-05-18	Africa|hCoV-19/Kenya/C3980/2020|EPI ISL 568719|B.1|Kenya|2020-05-05	0.0000703092	Africa
Africa|hCoV-19/DRC/10507/2020|EPI ISL 527492|B.1.5|Democratic Republic of the Congo|2020-05-18	Africa|hCoV-19/Kenya/C3980/2020|EPI ISL 568719|B.1|Kenya|2020-05-05	0.0001041565	Africa
Africa|hCoV-19/DRC/10508/2020|EPI ISL 527494|B.1.5|Democratic Republic of the Congo|2020-05-20	Africa|hCoV-19/Kenya/C3980/2020|EPI ISL 568719|B.1|Kenya|2020-05-05	0.0001035886	Africa
Africa|hCoV-19/DRC/10532/2020|EPI ISL 527532|B.1.5|Democratic Republic of the Congo|2020-05-20	Africa|hCoV-19/Kenya/C3980/2020|EPI ISL 568719|B.1|Kenya|2020-05-05	0.0000703859	Africa
Africa|hCoV-19/DRC/10533/2020|EPI ISL 527548|B.1.5|Democratic Republic of the Congo|2020-05-20	Africa|hCoV-19/Kenya/C3980/2020|EPI ISL 568719|B.1|Kenya|2020-05-05	0.0001039858	Africa
Africa|hCoV-19/DRC/10621/2020|EPI ISL 527526|B.1.214|Democratic Republic of the Congo|2020-05-23	Africa|hCoV-19/Kenya/C3980/2020|EPI ISL 568719|B.1|Kenya|2020-05-05	0.0002107211	Africa
Africa|hCoV-19/DRC/10640/2020|EPI ISL 527541|B.1|Democratic Republic of the Congo|2020-05-22	Africa|hCoV-19/Kenya/C3980/2020|EPI ISL 568719|B.1|Kenya|2020-05-05	0.0003909091	Africa
Africa|hCoV-19/DRC/10644/2020|EPI ISL 527549|B.1|Democratic Republic of the Congo|2020-05-22	Africa|hCoV-19/Kenya/C3980/2020|EPI ISL 568719|B.1|Kenya|2020-05-05	0.0003813169	Africa
Africa|hCoV-19/DRC/10728/2020|EPI ISL 513628|B.1.5|Democratic Republic of the Congo|2020-05-23	Africa|hCoV-19/Kenya/C3980/2020|EPI ISL 568719|B.1|Kenya|2020-05-05	0.0001061790	Africa
Africa|hCoV-19/DRC/10731/2020|EPI ISL 513629|B.1.1.1|Democratic Republic of the Congo|2020-05-23	Africa|hCoV-19/Kenya/C3980/2020|EPI ISL 568719|B.1|Kenya|2020-05-05	0.0003545648	Africa
Africa|hCoV-19/DRC/10733/2020|EPI ISL 513630|B.1|Democratic Republic of the Congo|2020-05-23	Africa|hCoV-19/Kenya/C3980/2020|EPI ISL 568719|B.1|Kenya|2020-05-05	0.0002404725	Africa
Africa|hCoV-19/DRC/108/2020|EPI ISL 417948|B.1.128|Democratic Republic of the Congo|2020-03-19	Africa|hCoV-19/Kenya/C3980/2020|EPI ISL 568719|B.1|Kenya|2020-05-05	0.0002053124	Africa
Africa|hCoV-19/DRC/10885/2020|EPI ISL 513631|B.1.84|Democratic Republic of the Congo|2020-05-23	Africa|hCoV-19/Kenya/C3980/2020|EPI ISL 568719|B.1|Kenya|2020-05-05	0.0002076250	Africa
Africa|hCoV-19/DRC/10902/2020|EPI ISL 527490|B.1.178|Democratic Republic of the Congo|2020-05-23	Africa|hCoV-19/Kenya/C3980/2020|EPI ISL 568719|B.1|Kenya|2020-05-05	0.0002080303	Africa
Africa|hCoV-19/DRC/10913/2020|EPI ISL 527507|B.1.84|Democratic Republic of the Congo|2020-05-24	Africa|hCoV-19/Kenya/C3980/2020|EPI ISL 568719|B.1|Kenya|2020-05-05	0.0003122843	Africa
Africa|hCoV-19/DRC/11005/2020|EPI ISL 527550|B.1.159|Democratic Republic of the Congo|2020-05-24	Africa|hCoV-19/Kenya/C3980/2020|EPI ISL 568719|B.1|Kenya|2020-05-05	0.0003467371	Africa
Africa|hCoV-19/DRC/11008/2020|EPI ISL 527503|B.1.159|Democratic Republic of the Congo|2020-05-24	Africa|hCoV-19/Kenya/C3980/2020|EPI ISL 568719|B.1|Kenya|2020-05-05	0.0002799009	Africa
Africa|hCoV-19/DRC/11022/2020|EPI ISL 527551|B.1.214|Democratic Republic of the Congo|2020-05-24	Africa|hCoV-19/Kenya/C3980/2020|EPI ISL 568719|B.1|Kenya|2020-05-05	0.0003121727	Africa
Africa|hCoV-19/DRC/11024/2020|EPI ISL 527552|B.1.149|Democratic Republic of the Congo|2020-05-24	Africa|hCoV-19/Kenya/C3980/2020|EPI ISL 568719|B.1|Kenya|2020-05-05	0.0003500759	Africa
Africa|hCoV-19/DRC/11026/2020|EPI ISL 527553|B.1.149|Democratic Republic of the Congo|2020-05-24	Africa|hCoV-19/Kenya/C3980/2020|EPI ISL 568719|B.1|Kenya|2020-05-05	0.0002080157	Africa
Africa|hCoV-19/DRC/11031/2020|EPI ISL 527554|B.1.214|Democratic Republic of the Congo|2020-05-24	Africa|hCoV-19/Kenya/C3980/2020|EPI ISL 568719|B.1|Kenya|2020-05-05	0.0002428729	Africa
Africa|hCoV-19/DRC/11041/2020|EPI ISL 527555|B.1|Democratic Republic of the Congo|2020-05-24	Africa|hCoV-19/Kenya/C3980/2020|EPI ISL 568719|B.1|Kenya|2020-05-05	0.0002081075	Africa
Africa|hCoV-19/DRC/11057/2020|EPI ISL 527528|B.1.5|Democratic Republic of the Congo|2020-05-24	Africa|hCoV-19/Kenya/C3980/2020|EPI ISL 568719|B.1|Kenya|2020-05-05	0.0001405751	Africa
Africa|hCoV-19/DRC/11078/2020|EPI ISL 527514|B.1|Democratic Republic of the Congo|2020-05-24	Africa|hCoV-19/Kenya/C3980/2020|EPI ISL 568719|B.1|Kenya|2020-05-05	0.0002438565	Africa
Africa|hCoV-19/DRC/11079/2020|EPI ISL 527500|B.1.214|Democratic Republic of the Congo|2020-05-24	Africa|hCoV-19/Kenya/C3980/2020|EPI ISL 568719|B.1|Kenya|2020-05-05	0.0001743667	Africa
Africa|hCoV-19/DRC/11093/2020|EPI ISL 527527|B.1.5|Democratic Republic of the Congo|2020-05-24	Africa|hCoV-19/Kenya/C3980/2020|EPI ISL 568719|B.1|Kenya|2020-05-05	0.0001409991	Africa
Africa|hCoV-19/DRC/11096/2020|EPI ISL 527522|B.1|Democratic Republic of the Congo|2020-05-24	Africa|hCoV-19/Kenya/C3980/2020|EPI ISL 568719|B.1|Kenya|2020-05-05	0.0002102457	Africa
Africa|hCoV-19/DRC/11114/2020|EPI ISL 527534|B.1.214|Democratic Republic of the Congo|2020-05-25	Africa|hCoV-19/Kenya/C3980/2020|EPI ISL 568719|B.1|Kenya|2020-05-05	0.0002818472	Africa
Africa|hCoV-19/DRC/11123/2020|EPI ISL 527496|B.1.84|Democratic Republic of the Congo|2020-05-24	Africa|hCoV-19/Kenya/C3980/2020|EPI ISL 568719|B.1|Kenya|2020-05-05	0.0002084809	Africa
Africa|hCoV-19/DRC/11134/2020|EPI ISL 527518|B.1.5|Democratic Republic of the Congo|2020-05-24	Africa|hCoV-19/Kenya/C3980/2020|EPI ISL 568719|B.1|Kenya|2020-05-05	0.0001047492	Africa
Africa|hCoV-19/DRC/11143/2020|EPI ISL 527556|B.1|Democratic Republic of the Congo|2020-05-24	Africa|hCoV-19/Kenya/C3980/2020|EPI ISL 568719|B.1|Kenya|2020-05-05	0.0003467801	Africa
Africa|hCoV-19/DRC/11145/2020|EPI ISL 527501|B.1.214|Democratic Republic of the Congo|2020-05-24	Africa|hCoV-19/Kenya/C3980/2020|EPI ISL 568719|B.1|Kenya|2020-05-05	0.0003131394	Africa
Africa|hCoV-19/DRC/11148/2020|EPI ISL 527525|B.1.178|Democratic Republic of the Congo|2020-05-24	Africa|hCoV-19/Kenya/C3980/2020|EPI ISL 568719|B.1|Kenya|2020-05-05	0.0003172746	Africa
Africa|hCoV-19/DRC/11157/2020|EPI ISL 527530|B.1|Democratic Republic of the Congo|2020-05-25	Africa|hCoV-19/Kenya/C3980/2020|EPI ISL 568719|B.1|Kenya|2020-05-05	0.0002803156	Africa
Africa|hCoV-19/DRC/11187/2020|EPI ISL 527523|B.1.1.275|Democratic Republic of the Congo|2020-05-23	Africa|hCoV-19/Kenya/C3980/2020|EPI ISL 568719|B.1|Kenya|2020-05-05	0.0003156473	Africa
Africa|hCoV-19/DRC/11191/2020|EPI ISL 527506|B.1.1.275|Democratic Republic of the Congo|2020-05-23	Africa|hCoV-19/Kenya/C3980/2020|EPI ISL 568719|B.1|Kenya|2020-05-05	0.0002076802	Africa
Africa|hCoV-19/DRC/11252/2020|EPI ISL 527557|B.1.1.275|Democratic Republic of the Congo|2020-05-21	Africa|hCoV-19/Kenya/C3980/2020|EPI ISL 568719|B.1|Kenya|2020-05-05	0.0003813145	Africa
Africa|hCoV-19/DRC/11260/2020|EPI ISL 527558|B.1.1.275|Democratic Republic of the Congo|2020-05-23	Africa|hCoV-19/Kenya/C3980/2020|EPI ISL 568719|B.1|Kenya|2020-05-05	0.0002426853	Africa
Africa|hCoV-19/DRC/1131/2020|EPI ISL 429255|B.1.5|Democratic Republic of the Congo|2020-04-05	Africa|hCoV-19/Kenya/C3980/2020|EPI ISL 568719|B.1|Kenya|2020-05-05	0.0001034208	Africa
Africa|hCoV-19/DRC/11310/2020|EPI ISL 527529|B.1.149|Democratic Republic of the Congo|2020-05-25	Africa|hCoV-19/Kenya/C3980/2020|EPI ISL 568719|B.1|Kenya|2020-05-05	0.0002110939	Africa
Africa|hCoV-19/DRC/11318/2020|EPI ISL 527559|B.1.149|Democratic Republic of the Congo|2020-05-25	Africa|hCoV-19/Kenya/C3980/2020|EPI ISL 568719|B.1|Kenya|2020-05-05	0.0002068733	Africa
Africa|hCoV-19/DRC/11326/2020|EPI ISL 527508|B.1|Democratic Republic of the Congo|2020-05-25	Africa|hCoV-19/Kenya/C3980/2020|EPI ISL 568719|B.1|Kenya|2020-05-05	0.0002081383	Africa
Africa|hCoV-19/DRC/11334/2020|EPI ISL 527504|B.1.178|Democratic Republic of the Congo|2020-05-25	Africa|hCoV-19/Kenya/C3980/2020|EPI ISL 568719|B.1|Kenya|2020-05-05	0.0002080848	Africa
Africa|hCoV-19/DRC/11337/2020|EPI ISL 527510|B.1.84|Democratic Republic of the Congo|2020-05-25	Africa|hCoV-19/Kenya/C3980/2020|EPI ISL 568719|B.1|Kenya|2020-05-05	0.0002778540	Africa
Africa|hCoV-19/DRC/11341/2020|EPI ISL 527509|B.1.1.275|Democratic Republic of the Congo|2020-05-25	Africa|hCoV-19/Kenya/C3980/2020|EPI ISL 568719|B.1|Kenya|2020-05-05	0.0003124295	Africa
Africa|hCoV-19/DRC/11348/2020|EPI ISL 527560|B.1.149|Democratic Republic of the Congo|2020-05-25	Africa|hCoV-19/Kenya/C3980/2020|EPI ISL 568719|B.1|Kenya|2020-05-05	0.0002070590	Africa
Africa|hCoV-19/DRC/11369/2020|EPI ISL 527537|B.1.214|Democratic Republic of the Congo|2020-05-25	Africa|hCoV-19/Kenya/C3980/2020|EPI ISL 568719|B.1|Kenya|2020-05-05	0.0002473891	Africa
Africa|hCoV-19/DRC/11376/2020|EPI ISL 527513|B.1.214|Democratic Republic of the Congo|2020-05-25	Africa|hCoV-19/Kenya/C3980/2020|EPI ISL 568719|B.1|Kenya|2020-05-05	0.0002787735	Africa
Africa|hCoV-19/DRC/11411/2020|EPI ISL 527561|B.1.5|Democratic Republic of the Congo|2020-05-25	Africa|hCoV-19/Kenya/C3980/2020|EPI ISL 568719|B.1|Kenya|2020-05-05	0.0001732810	Africa
Africa|hCoV-19/DRC/11450/2020|EPI ISL 527516|B.1.5|Democratic Republic of the Congo|2020-05-25	Africa|hCoV-19/Kenya/C3980/2020|EPI ISL 568719|B.1|Kenya|2020-05-05	0.0001057755	Africa
Africa|hCoV-19/DRC/11458/2020|EPI ISL 527497|B.1.5|Democratic Republic of the Congo|2020-05-25	Africa|hCoV-19/Kenya/C3980/2020|EPI ISL 568719|B.1|Kenya|2020-05-05	0.0002450704	Africa
Africa|hCoV-19/DRC/11460/2020|EPI ISL 527562|B.1.214|Democratic Republic of the Congo|2020-05-25	Africa|hCoV-19/Kenya/C3980/2020|EPI ISL 568719|B.1|Kenya|2020-05-05	0.0003855759	Africa
Africa|hCoV-19/DRC/11472/2020|EPI ISL 527502|B.1.214|Democratic Republic of the Congo|2020-05-25	Africa|hCoV-19/Kenya/C3980/2020|EPI ISL 568719|B.1|Kenya|2020-05-05	0.0003137689	Africa
Africa|hCoV-19/DRC/11477/2020|EPI ISL 527563|B.1.84|Democratic Republic of the Congo|2020-05-25	Africa|hCoV-19/Kenya/C3980/2020|EPI ISL 568719|B.1|Kenya|2020-05-05	0.0001384862	Africa
Africa|hCoV-19/DRC/11486/2020|EPI ISL 527564|B.1.214|Democratic Republic of the Congo|2020-05-25	Africa|hCoV-19/Kenya/C3980/2020|EPI ISL 568719|B.1|Kenya|2020-05-05	0.0003120910	Africa
Africa|hCoV-19/DRC/11487/2020|EPI ISL 527505|B.1|Democratic Republic of the Congo|2020-05-25	Africa|hCoV-19/Kenya/C3980/2020|EPI ISL 568719|B.1|Kenya|2020-05-05	0.0002452943	Africa
Africa|hCoV-19/DRC/11507/2020|EPI ISL 527512|B.1|Democratic Republic of the Congo|2020-05-25	Africa|hCoV-19/Kenya/C3980/2020|EPI ISL 568719|B.1|Kenya|2020-05-05	0.0002781396	Africa
Africa|hCoV-19/DRC/1151/2020|EPI ISL 447596|B.38|Democratic Republic of the Congo|2020-04-05	Africa|hCoV-19/Kenya/C3980/2020|EPI ISL 568719|B.1|Kenya|2020-05-05	0.0004492308	Africa
Africa|hCoV-19/DRC/11511/2020|EPI ISL 527511|B.1.214|Democratic Republic of the Congo|2020-05-25	Africa|hCoV-19/Kenya/C3980/2020|EPI ISL 568719|B.1|Kenya|2020-05-05	0.0003127476	Africa
Africa|hCoV-19/DRC/11572/2020|EPI ISL 527565|B.1.214|Democratic Republic of the Congo|2020-05-25	Africa|hCoV-19/Kenya/C3980/2020|EPI ISL 568719|B.1|Kenya|2020-05-05	0.0002077953	Africa
Africa|hCoV-19/DRC/11576/2020|EPI ISL 527517|B.1|Democratic Republic of the Congo|2020-05-25	Africa|hCoV-19/Kenya/C3980/2020|EPI ISL 568719|B.1|Kenya|2020-05-05	0.0001746484	Africa
Africa|hCoV-19/DRC/11583/2020|EPI ISL 527542|B.1|Democratic Republic of the Congo|2020-05-25	Africa|hCoV-19/Kenya/C3980/2020|EPI ISL 568719|B.1|Kenya|2020-05-05	0.0002492592	Africa
Africa|hCoV-19/DRC/11616/2020|EPI ISL 527519|B.1|Democratic Republic of the Congo|2020-05-25	Africa|hCoV-19/Kenya/C3980/2020|EPI ISL 568719|B.1|Kenya|2020-05-05	0.0002092488	Africa
Africa|hCoV-19/DRC/11623/2020|EPI ISL 527566|B.1.5|Democratic Republic of the Congo|2020-05-25	Africa|hCoV-19/Kenya/C3980/2020|EPI ISL 568719|B.1|Kenya|2020-05-05	0.0001387255	Africa
Africa|hCoV-19/DRC/11624/2020|EPI ISL 527567|B.1.149|Democratic Republic of the Congo|2020-05-25	Africa|hCoV-19/Kenya/C3980/2020|EPI ISL 568719|B.1|Kenya|2020-05-05	0.0002080043	Africa
Africa|hCoV-19/DRC/11631/2020|EPI ISL 527568|B.1.149|Democratic Republic of the Congo|2020-05-25	Africa|hCoV-19/Kenya/C3980/2020|EPI ISL 568719|B.1|Kenya|2020-05-05	0.0002082209	Africa
Africa|hCoV-19/DRC/11632/2020|EPI ISL 527493|B.1|Democratic Republic of the Congo|2020-05-25	Africa|hCoV-19/Kenya/C3980/2020|EPI ISL 568719|B.1|Kenya|2020-05-05	0.0002431370	Africa
Africa|hCoV-19/DRC/11635/2020|EPI ISL 527540|B.1.214|Democratic Republic of the Congo|2020-05-25	Africa|hCoV-19/Kenya/C3980/2020|EPI ISL 568719|B.1|Kenya|2020-05-05	0.0002480150	Africa
Africa|hCoV-19/DRC/11640/2020|EPI ISL 527535|B.1.178|Democratic Republic of the Congo|2020-05-25	Africa|hCoV-19/Kenya/C3980/2020|EPI ISL 568719|B.1|Kenya|2020-05-05	0.0003161736	Africa
Africa|hCoV-19/DRC/11643/2020|EPI ISL 527520|B.1.5|Democratic Republic of the Congo|2020-05-25	Africa|hCoV-19/Kenya/C3980/2020|EPI ISL 568719|B.1|Kenya|2020-05-05	0.0001747829	Africa
Africa|hCoV-19/DRC/11648/2020|EPI ISL 527569|B.1.6|Democratic Republic of the Congo|2020-05-25	Africa|hCoV-19/Kenya/C3980/2020|EPI ISL 568719|B.1|Kenya|2020-05-05	0.0002417382	Africa
Africa|hCoV-19/DRC/11652/2020|EPI ISL 527570|B.1.149|Democratic Republic of the Congo|2020-05-25	Africa|hCoV-19/Kenya/C3980/2020|EPI ISL 568719|B.1|Kenya|2020-05-05	0.0002079460	Africa
Africa|hCoV-19/DRC/11653/2020|EPI ISL 527533|B.1.84|Democratic Republic of the Congo|2020-05-25	Africa|hCoV-19/Kenya/C3980/2020|EPI ISL 568719|B.1|Kenya|2020-05-05	0.0001758833	Africa
Africa|hCoV-19/DRC/11676/2020|EPI ISL 527531|B.1|Democratic Republic of the Congo|2020-05-26	Africa|hCoV-19/Kenya/C3980/2020|EPI ISL 568719|B.1|Kenya|2020-05-05	0.0003533681	Africa
Africa|hCoV-19/DRC/11677/2020|EPI ISL 527515|B.1.214|Democratic Republic of the Congo|2020-05-26	Africa|hCoV-19/Kenya/C3980/2020|EPI ISL 568719|B.1|Kenya|2020-05-05	0.0003140687	Africa
Africa|hCoV-19/DRC/11732/2020|EPI ISL 527536|B.1.214|Democratic Republic of the Congo|2020-05-26	Africa|hCoV-19/Kenya/C3980/2020|EPI ISL 568719|B.1|Kenya|2020-05-05	0.0001758627	Africa
Africa|hCoV-19/DRC/11733/2020|EPI ISL 527571|B.1.149|Democratic Republic of the Congo|2020-05-26	Africa|hCoV-19/Kenya/C3980/2020|EPI ISL 568719|B.1|Kenya|2020-05-05	0.0002068612	Africa
Africa|hCoV-19/DRC/11806/2020|EPI ISL 527572|B.1.214|Democratic Republic of the Congo|2020-05-26	Africa|hCoV-19/Kenya/C3980/2020|EPI ISL 568719|B.1|Kenya|2020-05-05	0.0003119395	Africa
Africa|hCoV-19/DRC/1234/2020|EPI ISL 429258|B.1.5|Democratic Republic of the Congo|2020-04-06	Africa|hCoV-19/Kenya/C3980/2020|EPI ISL 568719|B.1|Kenya|2020-05-05	0.0001079837	Africa
Africa|hCoV-19/DRC/1249/2020|EPI ISL 429259|B.1.5|Democratic Republic of the Congo|2020-04-06	Africa|hCoV-19/Kenya/C3980/2020|EPI ISL 568719|B.1|Kenya|2020-05-05	0.0001038790	Africa
Africa|hCoV-19/DRC/1319/2020|EPI ISL 431011|B.1.128|Democratic Republic of the Congo|2020-04-07	Africa|hCoV-19/Kenya/C3980/2020|EPI ISL 568719|B.1|Kenya|2020-05-05	0.0002075389	Africa
Africa|hCoV-19/DRC/1324/2020|EPI ISL 435033|B.1.128|Democratic Republic of the Congo|2020-04-07	Africa|hCoV-19/Kenya/C3980/2020|EPI ISL 568719|B.1|Kenya|2020-05-05	0.0002061133	Africa
Africa|hCoV-19/DRC/1326/2020|EPI ISL 435116|B.1|Democratic Republic of the Congo|2020-04-07	Africa|hCoV-19/Kenya/C3980/2020|EPI ISL 568719|B.1|Kenya|2020-05-05	0.0001744189	Africa
Africa|hCoV-19/DRC/1375/2020|EPI ISL 435117|B.1.1.1|Democratic Republic of the Congo|2020-04-07	Africa|hCoV-19/Kenya/C3980/2020|EPI ISL 568719|B.1|Kenya|2020-05-05	0.0003477960	Africa
Africa|hCoV-19/DRC/1376/2020|EPI ISL 431012|B.1.1.1|Democratic Republic of the Congo|2020-04-07	Africa|hCoV-19/Kenya/C3980/2020|EPI ISL 568719|B.1|Kenya|2020-05-05	0.0003103369	Africa
Africa|hCoV-19/DRC/1377/2020|EPI ISL 434678|B.1.1.1|Democratic Republic of the Congo|2020-04-07	Africa|hCoV-19/Kenya/C3980/2020|EPI ISL 568719|B.1|Kenya|2020-05-05	0.0002759986	Africa
Africa|hCoV-19/DRC/1378/2020|EPI ISL 435118|B.1.1.1|Democratic Republic of the Congo|2020-04-07	Africa|hCoV-19/Kenya/C3980/2020|EPI ISL 568719|B.1|Kenya|2020-05-05	0.0003121278	Africa
Africa|hCoV-19/DRC/1382/2020|EPI ISL 435113|B.1.1.1|Democratic Republic of the Congo|2020-04-07	Africa|hCoV-19/Kenya/C3980/2020|EPI ISL 568719|B.1|Kenya|2020-05-05	0.0003153270	Africa
Africa|hCoV-19/DRC/1397/2020|EPI ISL 434679|B.1.1.1|Democratic Republic of the Congo|2020-04-07	Africa|hCoV-19/Kenya/C3980/2020|EPI ISL 568719|B.1|Kenya|2020-05-05	0.0003096645	Africa
Africa|hCoV-19/DRC/1398/2020|EPI ISL 435114|B.1.1.1|Democratic Republic of the Congo|2020-04-07	Africa|hCoV-19/Kenya/C3980/2020|EPI ISL 568719|B.1|Kenya|2020-05-05	0.0002742769	Africa
Africa|hCoV-19/DRC/1422/2020|EPI ISL 434680|B.1.149|Democratic Republic of the Congo|2020-04-08	Africa|hCoV-19/Kenya/C3980/2020|EPI ISL 568719|B.1|Kenya|2020-05-05	0.0002084318	Africa
Africa|hCoV-19/DRC/1423/2020|EPI ISL 434710|B.1.149|Democratic Republic of the Congo|2020-04-08	Africa|hCoV-19/Kenya/C3980/2020|EPI ISL 568719|B.1|Kenya|2020-05-05	0.0001713666	Africa
Africa|hCoV-19/DRC/1486/2020|EPI ISL 434711|B.1|Democratic Republic of the Congo|2020-04-08	Africa|hCoV-19/Kenya/C3980/2020|EPI ISL 568719|B.1|Kenya|2020-05-05	0.0001407547	Africa
Africa|hCoV-19/DRC/1516/2020|EPI ISL 435032|B.1.5|Democratic Republic of the Congo|2020-04-09	Africa|hCoV-19/Kenya/C3980/2020|EPI ISL 568719|B.1|Kenya|2020-05-05	0.0001025162	Africa
Africa|hCoV-19/DRC/1565/2020|EPI ISL 434681|B.1|Democratic Republic of the Congo|2020-04-09	Africa|hCoV-19/Kenya/C3980/2020|EPI ISL 568719|B.1|Kenya|2020-05-05	0.0001382511	Africa
Africa|hCoV-19/DRC/158/2020|EPI ISL 417950|B.40|Democratic Republic of the Congo|2020-03-20	Africa|hCoV-19/Kenya/C3980/2020|EPI ISL 568719|B.1|Kenya|2020-05-05	0.0004444079	Africa
Africa|hCoV-19/DRC/1715/2020|EPI ISL 435156|B.1.84|Democratic Republic of the Congo|2020-04-10	Africa|hCoV-19/Kenya/C3980/2020|EPI ISL 568719|B.1|Kenya|2020-05-05	0.0001727150	Africa
Africa|hCoV-19/DRC/1767/2020|EPI ISL 435157|B.1.5|Democratic Republic of the Congo|2020-04-10	Africa|hCoV-19/Kenya/C3980/2020|EPI ISL 568719|B.1|Kenya|2020-05-05	0.0001059016	Africa
Africa|hCoV-19/DRC/1779/2020|EPI ISL 435158|C.14|Democratic Republic of the Congo|2020-04-10	Africa|hCoV-19/Kenya/C3980/2020|EPI ISL 568719|B.1|Kenya|2020-05-05	0.0003858788	Africa
Africa|hCoV-19/DRC/191/2020|EPI ISL 417955|B.1.128|Democratic Republic of the Congo|2020-03-21	Africa|hCoV-19/Kenya/C3980/2020|EPI ISL 568719|B.1|Kenya|2020-05-05	0.0002053614	Africa
Africa|hCoV-19/DRC/1952/2020|EPI ISL 435159|B.1.5|Democratic Republic of the Congo|2020-04-11	Africa|hCoV-19/Kenya/C3980/2020|EPI ISL 568719|B.1|Kenya|2020-05-05	0.0001046908	Africa
Africa|hCoV-19/DRC/1982/2020|EPI ISL 435160|B.1|Democratic Republic of the Congo|2020-04-12	Africa|hCoV-19/Kenya/C3980/2020|EPI ISL 568719|B.1|Kenya|2020-05-05	0.0001391101	Africa
Africa|hCoV-19/DRC/2047/2020|EPI ISL 435161|B.1.1.1|Democratic Republic of the Congo|2020-04-12	Africa|hCoV-19/Kenya/C3980/2020|EPI ISL 568719|B.1|Kenya|2020-05-05	0.0002762083	Africa
Africa|hCoV-19/DRC/2063/2020|EPI ISL 435162|B.1|Democratic Republic of the Congo|2020-04-12	Africa|hCoV-19/Kenya/C3980/2020|EPI ISL 568719|B.1|Kenya|2020-05-05	0.0001043439	Africa
Africa|hCoV-19/DRC/2120/2020|EPI ISL 435163|B.1.149|Democratic Republic of the Congo|2020-04-12	Africa|hCoV-19/Kenya/C3980/2020|EPI ISL 568719|B.1|Kenya|2020-05-05	0.0001726086	Africa
Africa|hCoV-19/DRC/2121/2020|EPI ISL 435164|B.1.149|Democratic Republic of the Congo|2020-04-12	Africa|hCoV-19/Kenya/C3980/2020|EPI ISL 568719|B.1|Kenya|2020-05-05	0.0001736515	Africa
Africa|hCoV-19/DRC/2122/2020|EPI ISL 435165|B.1.149|Democratic Republic of the Congo|2020-04-13	Africa|hCoV-19/Kenya/C3980/2020|EPI ISL 568719|B.1|Kenya|2020-05-05	0.0002473570	Africa
Africa|hCoV-19/DRC/2125/2020|EPI ISL 435166|B.1.149|Democratic Republic of the Congo|2020-04-13	Africa|hCoV-19/Kenya/C3980/2020|EPI ISL 568719|B.1|Kenya|2020-05-05	0.0001742445	Africa
Africa|hCoV-19/DRC/2128/2020|EPI ISL 435167|B.1|Democratic Republic of the Congo|2020-04-13	Africa|hCoV-19/Kenya/C3980/2020|EPI ISL 568719|B.1|Kenya|2020-05-05	0.0001065862	Africa
Africa|hCoV-19/DRC/2133/2020|EPI ISL 435168|B.1.128|Democratic Republic of the Congo|2020-04-13	Africa|hCoV-19/Kenya/C3980/2020|EPI ISL 568719|B.1|Kenya|2020-05-05	0.0002114488	Africa
Africa|hCoV-19/DRC/214/2020|EPI ISL 420030|B.1.6|Democratic Republic of the Congo|2020-03-21	Africa|hCoV-19/Kenya/C3980/2020|EPI ISL 568719|B.1|Kenya|2020-05-05	0.0001028912	Africa
Africa|hCoV-19/DRC/215/2020|EPI ISL 420031|B.1.1.1|Democratic Republic of the Congo|2020-03-21	Africa|hCoV-19/Kenya/C3980/2020|EPI ISL 568719|B.1|Kenya|2020-05-05	0.0003123769	Africa
Africa|hCoV-19/DRC/2169/2020|EPI ISL 436194|B.1.5|Democratic Republic of the Congo|2020-04-13	Africa|hCoV-19/Kenya/C3980/2020|EPI ISL 568719|B.1|Kenya|2020-05-05	0.0001409168	Africa
Africa|hCoV-19/DRC/2299/2020|EPI ISL 436412|B.1.5|Democratic Republic of the Congo|2020-04-14	Africa|hCoV-19/Kenya/C3980/2020|EPI ISL 568719|B.1|Kenya|2020-05-05	0.0001723868	Africa
Africa|hCoV-19/DRC/236/2020|EPI ISL 420032|B.1.128|Democratic Republic of the Congo|2020-03-22	Africa|hCoV-19/Kenya/C3980/2020|EPI ISL 568719|B.1|Kenya|2020-05-05	0.0002056169	Africa
Africa|hCoV-19/DRC/2363/2020|EPI ISL 437194|B.1.84|Democratic Republic of the Congo|2020-04-14	Africa|hCoV-19/Kenya/C3980/2020|EPI ISL 568719|B.1|Kenya|2020-05-05	0.0001378944	Africa
Africa|hCoV-19/DRC/2384/2020|EPI ISL 437196|B.1.149|Democratic Republic of the Congo|2020-04-14	Africa|hCoV-19/Kenya/C3980/2020|EPI ISL 568719|B.1|Kenya|2020-05-05	0.0001739778	Africa
Africa|hCoV-19/DRC/241/2020|EPI ISL 420033|B.1.1.75|Democratic Republic of the Congo|2020-03-22	Africa|hCoV-19/Kenya/C3980/2020|EPI ISL 568719|B.1|Kenya|2020-05-05	0.0002399266	Africa
Africa|hCoV-19/DRC/243/2020|EPI ISL 420034|B.1|Democratic Republic of the Congo|2020-03-22	Africa|hCoV-19/Kenya/C3980/2020|EPI ISL 568719|B.1|Kenya|2020-05-05	0.0001395969	Africa
Africa|hCoV-19/DRC/248/2020|EPI ISL 420035|B.1.5|Democratic Republic of the Congo|2020-03-22	Africa|hCoV-19/Kenya/C3980/2020|EPI ISL 568719|B.1|Kenya|2020-05-05	0.0000685316	Africa
Africa|hCoV-19/DRC/2496/2020|EPI ISL 437337|B.1.149|Democratic Republic of the Congo|2020-04-15	Africa|hCoV-19/Kenya/C3980/2020|EPI ISL 568719|B.1|Kenya|2020-05-05	0.0002050541	Africa
Africa|hCoV-19/DRC/2529/2020|EPI ISL 437338|B.1.178|Democratic Republic of the Congo|2020-04-15	Africa|hCoV-19/Kenya/C3980/2020|EPI ISL 568719|B.1|Kenya|2020-05-05	0.0001708748	Africa
Africa|hCoV-19/DRC/253/2020|EPI ISL 420838|B.1.5|Democratic Republic of the Congo|2020-03-22	Africa|hCoV-19/Kenya/C3980/2020|EPI ISL 568719|B.1|Kenya|2020-05-05	0.0000687862	Africa
Africa|hCoV-19/DRC/2536/2020|EPI ISL 437339|B.1|Democratic Republic of the Congo|2020-04-15	Africa|hCoV-19/Kenya/C3980/2020|EPI ISL 568719|B.1|Kenya|2020-05-05	0.0001708749	Africa
Africa|hCoV-19/DRC/254/2020|EPI ISL 420839|B.1|Democratic Republic of the Congo|2020-03-22	Africa|hCoV-19/Kenya/C3980/2020|EPI ISL 568719|B.1|Kenya|2020-05-05	0.0001384905	Africa
Africa|hCoV-19/DRC/2563/2020|EPI ISL 437340|B.1.9|Democratic Republic of the Congo|2020-04-15	Africa|hCoV-19/Kenya/C3980/2020|EPI ISL 568719|B.1|Kenya|2020-05-05	0.0003417845	Africa
Africa|hCoV-19/DRC/2580/2020|EPI ISL 437341|B.1.5|Democratic Republic of the Congo|2020-04-15	Africa|hCoV-19/Kenya/C3980/2020|EPI ISL 568719|B.1|Kenya|2020-05-05	0.0001030892	Africa
Africa|hCoV-19/DRC/2644/2020|EPI ISL 437342|B.1.84|Democratic Republic of the Congo|2020-04-15	Africa|hCoV-19/Kenya/C3980/2020|EPI ISL 568719|B.1|Kenya|2020-05-05	0.0002075940	Africa
Africa|hCoV-19/DRC/2670/2020|EPI ISL 437343|B.1.9|Democratic Republic of the Congo|2020-04-15	Africa|hCoV-19/Kenya/C3980/2020|EPI ISL 568719|B.1|Kenya|2020-05-05	0.0003759959	Africa
Africa|hCoV-19/DRC/2727/2020|EPI ISL 437344|B.1|Democratic Republic of the Congo|2020-04-16	Africa|hCoV-19/Kenya/C3980/2020|EPI ISL 568719|B.1|Kenya|2020-05-05	0.0001034445	Africa
Africa|hCoV-19/DRC/2728/2020|EPI ISL 437345|B.1.84|Democratic Republic of the Congo|2020-04-16	Africa|hCoV-19/Kenya/C3980/2020|EPI ISL 568719|B.1|Kenya|2020-05-05	0.0001735033	Africa
Africa|hCoV-19/DRC/2813/2020|EPI ISL 437346|C.14|Democratic Republic of the Congo|2020-04-16	Africa|hCoV-19/Kenya/C3980/2020|EPI ISL 568719|B.1|Kenya|2020-05-05	0.0004104443	Africa
Africa|hCoV-19/DRC/2819/2020|EPI ISL 437347|B.1|Democratic Republic of the Congo|2020-04-16	Africa|hCoV-19/Kenya/C3980/2020|EPI ISL 568719|B.1|Kenya|2020-05-05	0.0002076701	Africa
Africa|hCoV-19/DRC/2827/2020|EPI ISL 437348|B.1|Democratic Republic of the Congo|2020-04-16	Africa|hCoV-19/Kenya/C3980/2020|EPI ISL 568719|B.1|Kenya|2020-05-05	0.0001025115	Africa
Africa|hCoV-19/DRC/2855/2020|EPI ISL 437350|B.1|Democratic Republic of the Congo|2020-04-16	Africa|hCoV-19/Kenya/C3980/2020|EPI ISL 568719|B.1|Kenya|2020-05-05	0.0001025162	Africa
Africa|hCoV-19/DRC/2864/2020|EPI ISL 437351|B.1|Democratic Republic of the Congo|2020-04-16	Africa|hCoV-19/Kenya/C3980/2020|EPI ISL 568719|B.1|Kenya|2020-05-05	0.0001369906	Africa
Africa|hCoV-19/DRC/2904/2020|EPI ISL 437352|B.1|Democratic Republic of the Congo|2020-04-17	Africa|hCoV-19/Kenya/C3980/2020|EPI ISL 568719|B.1|Kenya|2020-05-05	0.0001366971	Africa
Africa|hCoV-19/DRC/2938/2020|EPI ISL 437353|B.1.275|Democratic Republic of the Congo|2020-04-17	Africa|hCoV-19/Kenya/C3980/2020|EPI ISL 568719|B.1|Kenya|2020-05-05	0.0003153774	Africa
Africa|hCoV-19/DRC/2939/2020|EPI ISL 437354|B.1|Democratic Republic of the Congo|2020-04-17	Africa|hCoV-19/Kenya/C3980/2020|EPI ISL 568719|B.1|Kenya|2020-05-05	0.0002397350	Africa
Africa|hCoV-19/DRC/2942/2020|EPI ISL 437355|B.1|Democratic Republic of the Congo|2020-04-17	Africa|hCoV-19/Kenya/C3980/2020|EPI ISL 568719|B.1|Kenya|2020-05-05	0.0002438531	Africa
Africa|hCoV-19/DRC/299/2020|EPI ISL 420840|B.4|Democratic Republic of the Congo|2020-03-20	Africa|hCoV-19/Kenya/C3980/2020|EPI ISL 568719|B.1|Kenya|2020-05-05	0.0005914812	Africa
Africa|hCoV-19/DRC/300/2020|EPI ISL 420841|A|Democratic Republic of the Congo|2020-03-22	Africa|hCoV-19/Kenya/C3980/2020|EPI ISL 568719|B.1|Kenya|2020-05-05	0.0003791050	Africa
Africa|hCoV-19/DRC/3041/2020|EPI ISL 437356|B.1|Democratic Republic of the Congo|2020-04-18	Africa|hCoV-19/Kenya/C3980/2020|EPI ISL 568719|B.1|Kenya|2020-05-05	0.0002059174	Africa
Africa|hCoV-19/DRC/307/2020|EPI ISL 420842|B.1.9|Democratic Republic of the Congo|2020-03	Africa|hCoV-19/Kenya/C3980/2020|EPI ISL 568719|B.1|Kenya|2020-05-05	0.0001745303	Africa
Africa|hCoV-19/DRC/3070/2020|EPI ISL 437357|B.1.214|Democratic Republic of the Congo|2020-04-18	Africa|hCoV-19/Kenya/C3980/2020|EPI ISL 568719|B.1|Kenya|2020-05-05	0.0002405728	Africa
Africa|hCoV-19/DRC/3089/2020|EPI ISL 437358|B.1.84|Democratic Republic of the Congo|2020-04-19	Africa|hCoV-19/Kenya/C3980/2020|EPI ISL 568719|B.1|Kenya|2020-05-05	0.0001710917	Africa
Africa|hCoV-19/DRC/3440/2020|EPI ISL 447597|B.1.84|Democratic Republic of the Congo|2020-04-22	Africa|hCoV-19/Kenya/C3980/2020|EPI ISL 568719|B.1|Kenya|2020-05-05	0.0001730515	Africa
Africa|hCoV-19/DRC/3451/2020|EPI ISL 447598|B.1.178|Democratic Republic of the Congo|2020-04-22	Africa|hCoV-19/Kenya/C3980/2020|EPI ISL 568719|B.1|Kenya|2020-05-05	0.0002078358	Africa
Africa|hCoV-19/DRC/3453/2020|EPI ISL 447599|B.1.84|Democratic Republic of the Congo|2020-04-22	Africa|hCoV-19/Kenya/C3980/2020|EPI ISL 568719|B.1|Kenya|2020-05-05	0.0001731534	Africa
Africa|hCoV-19/DRC/3481/2020|EPI ISL 447600|B.1|Democratic Republic of the Congo|2020-04-22	Africa|hCoV-19/Kenya/C3980/2020|EPI ISL 568719|B.1|Kenya|2020-05-05	0.0001055912	Africa
Africa|hCoV-19/DRC/3482/2020|EPI ISL 447601|B.1|Democratic Republic of the Congo|2020-04-22	Africa|hCoV-19/Kenya/C3980/2020|EPI ISL 568719|B.1|Kenya|2020-05-05	0.0001388817	Africa
Africa|hCoV-19/DRC/3483/2020|EPI ISL 447602|B.1|Democratic Republic of the Congo|2020-04-22	Africa|hCoV-19/Kenya/C3980/2020|EPI ISL 568719|B.1|Kenya|2020-05-05	0.0001054539	Africa
Africa|hCoV-19/DRC/3490/2020|EPI ISL 447603|B.1|Democratic Republic of the Congo|2020-04-22	Africa|hCoV-19/Kenya/C3980/2020|EPI ISL 568719|B.1|Kenya|2020-05-05	0.0001385710	Africa
Africa|hCoV-19/DRC/3504/2020|EPI ISL 447604|B.1.149|Democratic Republic of the Congo|2020-04-23	Africa|hCoV-19/Kenya/C3980/2020|EPI ISL 568719|B.1|Kenya|2020-05-05	0.0001758392	Africa
Africa|hCoV-19/DRC/352/2020|EPI ISL 420850|B.1.5|Democratic Republic of the Congo|2020-03	Africa|hCoV-19/Kenya/C3980/2020|EPI ISL 568719|B.1|Kenya|2020-05-05	0.0001383802	Africa
Africa|hCoV-19/DRC/353/2020|EPI ISL 420843|B.1.5|Democratic Republic of the Congo|2020-03	Africa|hCoV-19/Kenya/C3980/2020|EPI ISL 568719|B.1|Kenya|2020-05-05	0.0000691404	Africa
Africa|hCoV-19/DRC/355/2020|EPI ISL 420844|B.1|Democratic Republic of the Congo|2020-03	Africa|hCoV-19/Kenya/C3980/2020|EPI ISL 568719|B.1|Kenya|2020-05-05	0.0001028807	Africa
Africa|hCoV-19/DRC/3552/2020|EPI ISL 447605|B.1.84|Democratic Republic of the Congo|2020-04-23	Africa|hCoV-19/Kenya/C3980/2020|EPI ISL 568719|B.1|Kenya|2020-05-05	0.0001735962	Africa
Africa|hCoV-19/DRC/3595/2020|EPI ISL 447606|B.1.5|Democratic Republic of the Congo|2020-04-23	Africa|hCoV-19/Kenya/C3980/2020|EPI ISL 568719|B.1|Kenya|2020-05-05	0.0001381685	Africa
Africa|hCoV-19/DRC/3632/2020|EPI ISL 447607|B.1.5|Democratic Republic of the Congo|2020-04-23	Africa|hCoV-19/Kenya/C3980/2020|EPI ISL 568719|B.1|Kenya|2020-05-05	0.0001386124	Africa
Africa|hCoV-19/DRC/3633/2020|EPI ISL 447230|B.1.5|Democratic Republic of the Congo|2020-04-23	Africa|hCoV-19/Kenya/C3980/2020|EPI ISL 568719|B.1|Kenya|2020-05-05	0.0001387132	Africa
Africa|hCoV-19/DRC/3653/2020|EPI ISL 447231|B.1.128|Democratic Republic of the Congo|2020-04-23	Africa|hCoV-19/Kenya/C3980/2020|EPI ISL 568719|B.1|Kenya|2020-05-05	0.0002748316	Africa
Africa|hCoV-19/DRC/3659/2020|EPI ISL 447232|B.1.128|Democratic Republic of the Congo|2020-04-23	Africa|hCoV-19/Kenya/C3980/2020|EPI ISL 568719|B.1|Kenya|2020-05-05	0.0002750870	Africa
Africa|hCoV-19/DRC/3661/2020|EPI ISL 447233|B.1.128|Democratic Republic of the Congo|2020-04-23	Africa|hCoV-19/Kenya/C3980/2020|EPI ISL 568719|B.1|Kenya|2020-05-05	0.0002774718	Africa
Africa|hCoV-19/DRC/3662/2020|EPI ISL 447234|B.1.128|Democratic Republic of the Congo|2020-04-23	Africa|hCoV-19/Kenya/C3980/2020|EPI ISL 568719|B.1|Kenya|2020-05-05	0.0002772603	Africa
Africa|hCoV-19/DRC/3664/2020|EPI ISL 447235|B.1.128|Democratic Republic of the Congo|2020-04-23	Africa|hCoV-19/Kenya/C3980/2020|EPI ISL 568719|B.1|Kenya|2020-05-05	0.0002773085	Africa
Africa|hCoV-19/DRC/3683/2020|EPI ISL 447236|B.1.5|Democratic Republic of the Congo|2020-04-24	Africa|hCoV-19/Kenya/C3980/2020|EPI ISL 568719|B.1|Kenya|2020-05-05	0.0001732787	Africa
Africa|hCoV-19/DRC/3688/2020|EPI ISL 447237|B.1.128|Democratic Republic of the Congo|2020-04-24	Africa|hCoV-19/Kenya/C3980/2020|EPI ISL 568719|B.1|Kenya|2020-05-05	0.0002763794	Africa
Africa|hCoV-19/DRC/376/2020|EPI ISL 420851|B.1.6|Democratic Republic of the Congo|2020-03-25	Africa|hCoV-19/Kenya/C3980/2020|EPI ISL 568719|B.1|Kenya|2020-05-05	0.0001726291	Africa
Africa|hCoV-19/DRC/3764/2020|EPI ISL 447238|B.1.84|Democratic Republic of the Congo|2020-04-24	Africa|hCoV-19/Kenya/C3980/2020|EPI ISL 568719|B.1|Kenya|2020-05-05	0.0002073697	Africa
Africa|hCoV-19/DRC/3768/2020|EPI ISL 447239|B.1.84|Democratic Republic of the Congo|2020-04-24	Africa|hCoV-19/Kenya/C3980/2020|EPI ISL 568719|B.1|Kenya|2020-05-05	0.0001731671	Africa
Africa|hCoV-19/DRC/3778/2020|EPI ISL 447240|B.1.128|Democratic Republic of the Congo|2020-04-24	Africa|hCoV-19/Kenya/C3980/2020|EPI ISL 568719|B.1|Kenya|2020-05-05	0.0002758362	Africa
Africa|hCoV-19/DRC/3787/2020|EPI ISL 447241|B.1|Democratic Republic of the Congo|2020-04-24	Africa|hCoV-19/Kenya/C3980/2020|EPI ISL 568719|B.1|Kenya|2020-05-05	0.0001397175	Africa
Africa|hCoV-19/DRC/3791/2020|EPI ISL 447242|B.1|Democratic Republic of the Congo|2020-04-24	Africa|hCoV-19/Kenya/C3980/2020|EPI ISL 568719|B.1|Kenya|2020-05-05	0.0001415900	Africa
Africa|hCoV-19/DRC/3803/2020|EPI ISL 447243|B.1|Democratic Republic of the Congo|2020-04-24	Africa|hCoV-19/Kenya/C3980/2020|EPI ISL 568719|B.1|Kenya|2020-05-05	0.0001054206	Africa
Africa|hCoV-19/DRC/3806/2020|EPI ISL 447244|B.1|Democratic Republic of the Congo|2020-04-24	Africa|hCoV-19/Kenya/C3980/2020|EPI ISL 568719|B.1|Kenya|2020-05-05	0.0001053724	Africa
Africa|hCoV-19/DRC/3827/2020|EPI ISL 447245|B.1|Democratic Republic of the Congo|2020-04-24	Africa|hCoV-19/Kenya/C3980/2020|EPI ISL 568719|B.1|Kenya|2020-05-05	0.0002425832	Africa
Africa|hCoV-19/DRC/3829/2020|EPI ISL 447246|B.1|Democratic Republic of the Congo|2020-04-24	Africa|hCoV-19/Kenya/C3980/2020|EPI ISL 568719|B.1|Kenya|2020-05-05	0.0002082129	Africa
Africa|hCoV-19/DRC/3834/2020|EPI ISL 447247|A|Democratic Republic of the Congo|2020-04-25	Africa|hCoV-19/Kenya/C3980/2020|EPI ISL 568719|B.1|Kenya|2020-05-05	0.0004534612	Africa
Africa|hCoV-19/DRC/3837/2020|EPI ISL 447248|B.1.128|Democratic Republic of the Congo|2020-04-25	Africa|hCoV-19/Kenya/C3980/2020|EPI ISL 568719|B.1|Kenya|2020-05-05	0.0002771258	Africa
Africa|hCoV-19/DRC/3841/2020|EPI ISL 447249|B.1.128|Democratic Republic of the Congo|2020-04-25	Africa|hCoV-19/Kenya/C3980/2020|EPI ISL 568719|B.1|Kenya|2020-05-05	0.0003110438	Africa
Africa|hCoV-19/DRC/3842/2020|EPI ISL 471396|B.1.128|Democratic Republic of the Congo|2020-04-25	Africa|hCoV-19/Kenya/C3980/2020|EPI ISL 568719|B.1|Kenya|2020-05-05	0.0003076211	Africa
Africa|hCoV-19/DRC/3846/2020|EPI ISL 471397|B.1.84|Democratic Republic of the Congo|2020-04-25	Africa|hCoV-19/Kenya/C3980/2020|EPI ISL 568719|B.1|Kenya|2020-05-05	0.0002392297	Africa
Africa|hCoV-19/DRC/3937/2020|EPI ISL 471398|B.1|Democratic Republic of the Congo|2020-04-25	Africa|hCoV-19/Kenya/C3980/2020|EPI ISL 568719|B.1|Kenya|2020-05-05	0.0002050498	Africa
Africa|hCoV-19/DRC/3941/2020|EPI ISL 471399|B.1.128|Democratic Republic of the Congo|2020-04-25	Africa|hCoV-19/Kenya/C3980/2020|EPI ISL 568719|B.1|Kenya|2020-05-05	0.0002420081	Africa
Africa|hCoV-19/DRC/3947/2020|EPI ISL 471400|B.1.214|Democratic Republic of the Congo|2020-04-25	Africa|hCoV-19/Kenya/C3980/2020|EPI ISL 568719|B.1|Kenya|2020-05-05	0.0002050407	Africa
Africa|hCoV-19/DRC/3949/2020|EPI ISL 471401|B.1.84|Democratic Republic of the Congo|2020-04-26	Africa|hCoV-19/Kenya/C3980/2020|EPI ISL 568719|B.1|Kenya|2020-05-05	0.0001377993	Africa
Africa|hCoV-19/DRC/396/2020|EPI ISL 420852|B.1.6|Democratic Republic of the Congo|2020-03-26	Africa|hCoV-19/Kenya/C3980/2020|EPI ISL 568719|B.1|Kenya|2020-05-05	0.0001379576	Africa
Africa|hCoV-19/DRC/397/2020|EPI ISL 420845|B.1.6|Democratic Republic of the Congo|2020-03-26	Africa|hCoV-19/Kenya/C3980/2020|EPI ISL 568719|B.1|Kenya|2020-05-05	0.0001369001	Africa
Africa|hCoV-19/DRC/400/2020|EPI ISL 420846|B.1.5|Democratic Republic of the Congo|2020-03	Africa|hCoV-19/Kenya/C3980/2020|EPI ISL 568719|B.1|Kenya|2020-05-05	0.0001029690	Africa
Africa|hCoV-19/DRC/4012/2020|EPI ISL 471402|B.1|Democratic Republic of the Congo|2020-04-26	Africa|hCoV-19/Kenya/C3980/2020|EPI ISL 568719|B.1|Kenya|2020-05-05	0.0002392404	Africa
Africa|hCoV-19/DRC/402/2020|EPI ISL 420853|B.1|Democratic Republic of the Congo|2020-03-26	Africa|hCoV-19/Kenya/C3980/2020|EPI ISL 568719|B.1|Kenya|2020-05-05	0.0001421684	Africa
Africa|hCoV-19/DRC/4020/2020|EPI ISL 471403|B.1.5|Democratic Republic of the Congo|2020-04-26	Africa|hCoV-19/Kenya/C3980/2020|EPI ISL 568719|B.1|Kenya|2020-05-05	0.0002050585	Africa
Africa|hCoV-19/DRC/4026/2020|EPI ISL 471404|B.1.84|Democratic Republic of the Congo|2020-04-27	Africa|hCoV-19/Kenya/C3980/2020|EPI ISL 568719|B.1|Kenya|2020-05-05	0.0001716573	Africa
Africa|hCoV-19/DRC/4060/2020|EPI ISL 471405|B.1|Democratic Republic of the Congo|2020-04-27	Africa|hCoV-19/Kenya/C3980/2020|EPI ISL 568719|B.1|Kenya|2020-05-05	0.0002054591	Africa
Africa|hCoV-19/DRC/4075/2020|EPI ISL 471406|B.1.214|Democratic Republic of the Congo|2020-04-27	Africa|hCoV-19/Kenya/C3980/2020|EPI ISL 568719|B.1|Kenya|2020-05-05	0.0002413516	Africa
Africa|hCoV-19/DRC/4084/2020|EPI ISL 471407|B.1.214|Democratic Republic of the Congo|2020-04-27	Africa|hCoV-19/Kenya/C3980/2020|EPI ISL 568719|B.1|Kenya|2020-05-05	0.0002052511	Africa
Africa|hCoV-19/DRC/4132/2020|EPI ISL 471408|B.1|Democratic Republic of the Congo|2020-04-27	Africa|hCoV-19/Kenya/C3980/2020|EPI ISL 568719|B.1|Kenya|2020-05-05	0.0002050359	Africa
Africa|hCoV-19/DRC/4141/2020|EPI ISL 471409|B.1.128|Democratic Republic of the Congo|2020-04-27	Africa|hCoV-19/Kenya/C3980/2020|EPI ISL 568719|B.1|Kenya|2020-05-05	0.0002734231	Africa
Africa|hCoV-19/DRC/4145/2020|EPI ISL 471410|B.1|Democratic Republic of the Congo|2020-04-27	Africa|hCoV-19/Kenya/C3980/2020|EPI ISL 568719|B.1|Kenya|2020-05-05	0.0001708714	Africa
Africa|hCoV-19/DRC/4194/2020|EPI ISL 471414|B.1.5|Democratic Republic of the Congo|2020-04-28	Africa|hCoV-19/Kenya/C3980/2020|EPI ISL 568719|B.1|Kenya|2020-05-05	0.0002050449	Africa
Africa|hCoV-19/DRC/4250/2020|EPI ISL 471415|B.1.1.1|Democratic Republic of the Congo|2020-04-28	Africa|hCoV-19/Kenya/C3980/2020|EPI ISL 568719|B.1|Kenya|2020-05-05	0.0003760070	Africa
Africa|hCoV-19/DRC/4279/2020|EPI ISL 514114|B.1|Democratic Republic of the Congo|2020-04-28	Africa|hCoV-19/Kenya/C3980/2020|EPI ISL 568719|B.1|Kenya|2020-05-05	0.0002079388	Africa
Africa|hCoV-19/DRC/4282/2020|EPI ISL 514103|B.1.128|Democratic Republic of the Congo|2020-04-08	Africa|hCoV-19/Kenya/C3980/2020|EPI ISL 568719|B.1|Kenya|2020-05-05	0.0002426146	Africa
Africa|hCoV-19/DRC/4284/2020|EPI ISL 514115|B.1.128|Democratic Republic of the Congo|2020-04-28	Africa|hCoV-19/Kenya/C3980/2020|EPI ISL 568719|B.1|Kenya|2020-05-05	0.0002426062	Africa
Africa|hCoV-19/DRC/431/2020|EPI ISL 420847|B.1.147|Democratic Republic of the Congo|2020-03-26	Africa|hCoV-19/Kenya/C3980/2020|EPI ISL 568719|B.1|Kenya|2020-05-05	0.0001368988	Africa
Africa|hCoV-19/DRC/4418/2020|EPI ISL 496506|B.1.128|Democratic Republic of the Congo|2020-04-29	Africa|hCoV-19/Kenya/C3980/2020|EPI ISL 568719|B.1|Kenya|2020-05-05	0.0002772893	Africa
Africa|hCoV-19/DRC/4422/2020|EPI ISL 496507|B.1.128|Democratic Republic of the Congo|2020-04-29	Africa|hCoV-19/Kenya/C3980/2020|EPI ISL 568719|B.1|Kenya|2020-05-05	0.0002440096	Africa
Africa|hCoV-19/DRC/4427/2020|EPI ISL 496508|B.1.128|Democratic Republic of the Congo|2020-04-29	Africa|hCoV-19/Kenya/C3980/2020|EPI ISL 568719|B.1|Kenya|2020-05-05	0.0002453603	Africa
Africa|hCoV-19/DRC/4429/2020|EPI ISL 513589|B.1.128|Democratic Republic of the Congo|2020-04-29	Africa|hCoV-19/Kenya/C3980/2020|EPI ISL 568719|B.1|Kenya|2020-05-05	0.0002452830	Africa
Africa|hCoV-19/DRC/4430/2020|EPI ISL 496509|B.1.128|Democratic Republic of the Congo|2020-04-29	Africa|hCoV-19/Kenya/C3980/2020|EPI ISL 568719|B.1|Kenya|2020-05-05	0.0002428412	Africa
Africa|hCoV-19/DRC/4437/2020|EPI ISL 513590|B.1.128|Democratic Republic of the Congo|2020-05-02	Africa|hCoV-19/Kenya/C3980/2020|EPI ISL 568719|B.1|Kenya|2020-05-05	0.0002803292	Africa
Africa|hCoV-19/DRC/4442/2020|EPI ISL 496510|B.1.128|Democratic Republic of the Congo|2020-04-29	Africa|hCoV-19/Kenya/C3980/2020|EPI ISL 568719|B.1|Kenya|2020-05-05	0.0002440602	Africa
Africa|hCoV-19/DRC/4444/2020|EPI ISL 514104|B.1.128|Democratic Republic of the Congo|2020-04-29	Africa|hCoV-19/Kenya/C3980/2020|EPI ISL 568719|B.1|Kenya|2020-05-05	0.0002418349	Africa
Africa|hCoV-19/DRC/445/2020|EPI ISL 420848|B.1|Democratic Republic of the Congo|2020-03	Africa|hCoV-19/Kenya/C3980/2020|EPI ISL 568719|B.1|Kenya|2020-05-05	0.0001057870	Africa
Africa|hCoV-19/DRC/4501/2020|EPI ISL 513591|B.1.5|Democratic Republic of the Congo|2020-05-30	Africa|hCoV-19/Kenya/C3980/2020|EPI ISL 568719|B.1|Kenya|2020-05-05	0.0001401590	Africa
Africa|hCoV-19/DRC/4516/2020|EPI ISL 487192|B.1.1.275|Democratic Republic of the Congo|2020-04-28	Africa|hCoV-19/Kenya/C3980/2020|EPI ISL 568719|B.1|Kenya|2020-05-05	0.0002074144	Africa
Africa|hCoV-19/DRC/4524/2020|EPI ISL 513597|A|Democratic Republic of the Congo|2020-04-30	Africa|hCoV-19/Kenya/C3980/2020|EPI ISL 568719|B.1|Kenya|2020-05-05	0.0004443898	Africa
Africa|hCoV-19/DRC/4541/2020|EPI ISL 513598|B.1|Democratic Republic of the Congo|2020-04-30	Africa|hCoV-19/Kenya/C3980/2020|EPI ISL 568719|B.1|Kenya|2020-05-05	0.0002392662	Africa
Africa|hCoV-19/DRC/4551/2020|EPI ISL 513599|B.1.178|Democratic Republic of the Congo|2020-04-30	Africa|hCoV-19/Kenya/C3980/2020|EPI ISL 568719|B.1|Kenya|2020-05-05	0.0002765098	Africa
Africa|hCoV-19/DRC/4561/2020|EPI ISL 513600|B.1|Democratic Republic of the Congo|2020-04-30	Africa|hCoV-19/Kenya/C3980/2020|EPI ISL 568719|B.1|Kenya|2020-05-05	0.0002050448	Africa
Africa|hCoV-19/DRC/4562/2020|EPI ISL 513601|B.1.214|Democratic Republic of the Congo|2020-04-30	Africa|hCoV-19/Kenya/C3980/2020|EPI ISL 568719|B.1|Kenya|2020-05-05	0.0002050498	Africa
Africa|hCoV-19/DRC/4568/2020|EPI ISL 513602|B.1|Democratic Republic of the Congo|2020-04-30	Africa|hCoV-19/Kenya/C3980/2020|EPI ISL 568719|B.1|Kenya|2020-05-05	0.0002070255	Africa
Africa|hCoV-19/DRC/4578/2020|EPI ISL 513603|B.1|Democratic Republic of the Congo|2020-04-30	Africa|hCoV-19/Kenya/C3980/2020|EPI ISL 568719|B.1|Kenya|2020-05-05	0.0002411686	Africa
Africa|hCoV-19/DRC/4613/2020|EPI ISL 513604|B.1.214|Democratic Republic of the Congo|2020-04-30	Africa|hCoV-19/Kenya/C3980/2020|EPI ISL 568719|B.1|Kenya|2020-05-05	0.0002392295	Africa
Africa|hCoV-19/DRC/4614/2020|EPI ISL 513605|B.1|Democratic Republic of the Congo|2020-04-30	Africa|hCoV-19/Kenya/C3980/2020|EPI ISL 568719|B.1|Kenya|2020-05-05	0.0003417995	Africa
Africa|hCoV-19/DRC/4631/2020|EPI ISL 513606|B.1.5|Democratic Republic of the Congo|2020-04-30	Africa|hCoV-19/Kenya/C3980/2020|EPI ISL 568719|B.1|Kenya|2020-05-05	0.0003418232	Africa
Africa|hCoV-19/DRC/4633/2020|EPI ISL 513607|B.1.128|Democratic Republic of the Congo|2020-04-30	Africa|hCoV-19/Kenya/C3980/2020|EPI ISL 568719|B.1|Kenya|2020-05-05	0.0003076209	Africa
Africa|hCoV-19/DRC/4642/2020|EPI ISL 513608|B.1.128|Democratic Republic of the Congo|2020-04-30	Africa|hCoV-19/Kenya/C3980/2020|EPI ISL 568719|B.1|Kenya|2020-05-05	0.0003076074	Africa
Africa|hCoV-19/DRC/4647/2020|EPI ISL 513609|B.1.128|Democratic Republic of the Congo|2020-04-30	Africa|hCoV-19/Kenya/C3980/2020|EPI ISL 568719|B.1|Kenya|2020-05-05	0.0002734231	Africa
Africa|hCoV-19/DRC/4653/2020|EPI ISL 513610|B.1.128|Democratic Republic of the Congo|2020-04-30	Africa|hCoV-19/Kenya/C3980/2020|EPI ISL 568719|B.1|Kenya|2020-05-05	0.0003076389	Africa
Africa|hCoV-19/DRC/4681/2020|EPI ISL 514116|B.1.128|Democratic Republic of the Congo|2020-04-30	Africa|hCoV-19/Kenya/C3980/2020|EPI ISL 568719|B.1|Kenya|2020-05-05	0.0002432972	Africa
Africa|hCoV-19/DRC/4683/2020|EPI ISL 514105|B.1.5|Democratic Republic of the Congo|2020-04-30	Africa|hCoV-19/Kenya/C3980/2020|EPI ISL 568719|B.1|Kenya|2020-05-05	0.0002773658	Africa
Africa|hCoV-19/DRC/4685/2020|EPI ISL 514106|B.1.128|Democratic Republic of the Congo|2020-04-30	Africa|hCoV-19/Kenya/C3980/2020|EPI ISL 568719|B.1|Kenya|2020-05-05	0.0003116186	Africa
Africa|hCoV-19/DRC/4690/2020|EPI ISL 514117|B.1.128|Democratic Republic of the Congo|2020-04-30	Africa|hCoV-19/Kenya/C3980/2020|EPI ISL 568719|B.1|Kenya|2020-05-05	0.0002774431	Africa
Africa|hCoV-19/DRC/4693/2020|EPI ISL 514118|B.1.128|Democratic Republic of the Congo|2020-04-30	Africa|hCoV-19/Kenya/C3980/2020|EPI ISL 568719|B.1|Kenya|2020-05-05	0.0002768671	Africa
Africa|hCoV-19/DRC/4694/2020|EPI ISL 514107|B.1.128|Democratic Republic of the Congo|2020-04-30	Africa|hCoV-19/Kenya/C3980/2020|EPI ISL 568719|B.1|Kenya|2020-05-05	0.0002775775	Africa
Africa|hCoV-19/DRC/4720/2020|EPI ISL 514108|B.1.84|Democratic Republic of the Congo|2020-05-01	Africa|hCoV-19/Kenya/C3980/2020|EPI ISL 568719|B.1|Kenya|2020-05-05	0.0002068185	Africa
Africa|hCoV-19/DRC/4785/2020|EPI ISL 514119|B.1.84|Democratic Republic of the Congo|2020-05-01	Africa|hCoV-19/Kenya/C3980/2020|EPI ISL 568719|B.1|Kenya|2020-05-05	0.0003115003	Africa
Africa|hCoV-19/DRC/5019/2020|EPI ISL 496511|B.1|Democratic Republic of the Congo|2020-05-02	Africa|hCoV-19/Kenya/C3980/2020|EPI ISL 568719|B.1|Kenya|2020-05-05	0.0002504808	Africa
Africa|hCoV-19/DRC/5094/2020|EPI ISL 496491|B.1.84|Democratic Republic of the Congo|2020-05-02	Africa|hCoV-19/Kenya/C3980/2020|EPI ISL 568719|B.1|Kenya|2020-05-05	0.0002081607	Africa
Africa|hCoV-19/DRC/5186/2020|EPI ISL 496512|B.1|Democratic Republic of the Congo|2020-05-03	Africa|hCoV-19/Kenya/C3980/2020|EPI ISL 568719|B.1|Kenya|2020-05-05	0.0002453739	Africa
Africa|hCoV-19/DRC/5187/2020|EPI ISL 513619|B.1|Democratic Republic of the Congo|2020-05-03	Africa|hCoV-19/Kenya/C3980/2020|EPI ISL 568719|B.1|Kenya|2020-05-05	0.0002423169	Africa
Africa|hCoV-19/DRC/5205/2020|EPI ISL 487365|B.1.1.275|Democratic Republic of the Congo|2020-05-01	Africa|hCoV-19/Kenya/C3980/2020|EPI ISL 568719|B.1|Kenya|2020-05-05	0.0002436077	Africa
Africa|hCoV-19/DRC/521/2020|EPI ISL 420854|B.1.5|Democratic Republic of the Congo|2020-03-25	Africa|hCoV-19/Kenya/C3980/2020|EPI ISL 568719|B.1|Kenya|2020-05-05	0.0000687507	Africa
Africa|hCoV-19/DRC/5210/2020|EPI ISL 487369|B.1.1.275|Democratic Republic of the Congo|2020-05-01	Africa|hCoV-19/Kenya/C3980/2020|EPI ISL 568719|B.1|Kenya|2020-05-05	0.0002427691	Africa
Africa|hCoV-19/DRC/523/2020|EPI ISL 420849|B.1.1.1|Democratic Republic of the Congo|2020-03-28	Africa|hCoV-19/Kenya/C3980/2020|EPI ISL 568719|B.1|Kenya|2020-05-05	0.0002742392	Africa
Africa|hCoV-19/DRC/5240/2020|EPI ISL 496492|B.1|Democratic Republic of the Congo|2020-05-03	Africa|hCoV-19/Kenya/C3980/2020|EPI ISL 568719|B.1|Kenya|2020-05-05	0.0001387340	Africa
Africa|hCoV-19/DRC/5377/2020|EPI ISL 496513|B.1|Democratic Republic of the Congo|2020-05-04	Africa|hCoV-19/Kenya/C3980/2020|EPI ISL 568719|B.1|Kenya|2020-05-05	0.0002081024	Africa
Africa|hCoV-19/DRC/5538/2020|EPI ISL 514120|B.1|Democratic Republic of the Congo|2020-05-05	Africa|hCoV-19/Kenya/C3980/2020|EPI ISL 568719|B.1|Kenya|2020-05-05	0.0001762571	Africa
Africa|hCoV-19/DRC/5651/2020|EPI ISL 496493|B.1.1.1|Democratic Republic of the Congo|2020-05-06	Africa|hCoV-19/Kenya/C3980/2020|EPI ISL 568719|B.1|Kenya|2020-05-05	0.0003154226	Africa
Africa|hCoV-19/DRC/5705/2020|EPI ISL 496494|B.1.84|Democratic Republic of the Congo|2020-05-06	Africa|hCoV-19/Kenya/C3980/2020|EPI ISL 568719|B.1|Kenya|2020-05-05	0.0001783736	Africa
Africa|hCoV-19/DRC/5735/2020|EPI ISL 496495|B.1.214|Democratic Republic of the Congo|2020-05-06	Africa|hCoV-19/Kenya/C3980/2020|EPI ISL 568719|B.1|Kenya|2020-05-05	0.0001763964	Africa
Africa|hCoV-19/DRC/5815/2020|EPI ISL 495629|B.1.214|Democratic Republic of the Congo|2020-05-06	Africa|hCoV-19/Kenya/C3980/2020|EPI ISL 568719|B.1|Kenya|2020-05-05	0.0002470725	Africa
Africa|hCoV-19/DRC/5907/2020|EPI ISL 496496|B.1.84|Democratic Republic of the Congo|2020-05-07	Africa|hCoV-19/Kenya/C3980/2020|EPI ISL 568719|B.1|Kenya|2020-05-05	0.0002854028	Africa
Africa|hCoV-19/DRC/5913/2020|EPI ISL 496497|B.1|Democratic Republic of the Congo|2020-05-07	Africa|hCoV-19/Kenya/C3980/2020|EPI ISL 568719|B.1|Kenya|2020-05-05	0.0002803421	Africa
Africa|hCoV-19/DRC/5927/2020|EPI ISL 496498|B.1.9|Democratic Republic of the Congo|2020-05-07	Africa|hCoV-19/Kenya/C3980/2020|EPI ISL 568719|B.1|Kenya|2020-05-05	0.0004206914	Africa
Africa|hCoV-19/DRC/5957/2020|EPI ISL 496499|B.1.5|Democratic Republic of the Congo|2020-05-07	Africa|hCoV-19/Kenya/C3980/2020|EPI ISL 568719|B.1|Kenya|2020-05-05	0.0001038142	Africa
Africa|hCoV-19/DRC/5964/2020|EPI ISL 496500|B.1.178|Democratic Republic of the Congo|2020-05-07	Africa|hCoV-19/Kenya/C3980/2020|EPI ISL 568719|B.1|Kenya|2020-05-05	0.0001080981	Africa
Africa|hCoV-19/DRC/5996/2020|EPI ISL 496514|B.1.84|Democratic Republic of the Congo|2020-05-08	Africa|hCoV-19/Kenya/C3980/2020|EPI ISL 568719|B.1|Kenya|2020-05-05	0.0002102391	Africa
Africa|hCoV-19/DRC/6026/2020|EPI ISL 513622|B.1.1.1|Democratic Republic of the Congo|2020-05-08	Africa|hCoV-19/Kenya/C3980/2020|EPI ISL 568719|B.1|Kenya|2020-05-05	0.0003865806	Africa
Africa|hCoV-19/DRC/6143/2020|EPI ISL 496515|B.1|Democratic Republic of the Congo|2020-05-08	Africa|hCoV-19/Kenya/C3980/2020|EPI ISL 568719|B.1|Kenya|2020-05-05	0.0001752968	Africa
Africa|hCoV-19/DRC/6151/2020|EPI ISL 513620|B.1.214|Democratic Republic of the Congo|2020-05-08	Africa|hCoV-19/Kenya/C3980/2020|EPI ISL 568719|B.1|Kenya|2020-05-05	0.0002436330	Africa
Africa|hCoV-19/DRC/6163/2020|EPI ISL 513623|B.1.214|Democratic Republic of the Congo|2020-05-08	Africa|hCoV-19/Kenya/C3980/2020|EPI ISL 568719|B.1|Kenya|2020-05-05	0.0002465682	Africa
Africa|hCoV-19/DRC/6203/2020|EPI ISL 514109|B.1|Democratic Republic of the Congo|2020-05-09	Africa|hCoV-19/Kenya/C3980/2020|EPI ISL 568719|B.1|Kenya|2020-05-05	0.0003472025	Africa
Africa|hCoV-19/DRC/6209/2020|EPI ISL 514110|B.1.84|Democratic Republic of the Congo|2020-05-09	Africa|hCoV-19/Kenya/C3980/2020|EPI ISL 568719|B.1|Kenya|2020-05-05	0.0001732932	Africa
Africa|hCoV-19/DRC/6227/2020|EPI ISL 514121|B.1.84|Democratic Republic of the Congo|2020-05-09	Africa|hCoV-19/Kenya/C3980/2020|EPI ISL 568719|B.1|Kenya|2020-05-05	0.0001732751	Africa
Africa|hCoV-19/DRC/6313/2020|EPI ISL 496516|B.1.84|Democratic Republic of the Congo|2020-05-09	Africa|hCoV-19/Kenya/C3980/2020|EPI ISL 568719|B.1|Kenya|2020-05-05	0.0002868280	Africa
Africa|hCoV-19/DRC/6338/2020|EPI ISL 495630|B.1|Democratic Republic of the Congo|2020-05-09	Africa|hCoV-19/Kenya/C3980/2020|EPI ISL 568719|B.1|Kenya|2020-05-05	0.0002126444	Africa
Africa|hCoV-19/DRC/6341/2020|EPI ISL 495631|B.1|Democratic Republic of the Congo|2020-05-09	Africa|hCoV-19/Kenya/C3980/2020|EPI ISL 568719|B.1|Kenya|2020-05-05	0.0003213715	Africa
Africa|hCoV-19/DRC/6342/2020|EPI ISL 495632|B.1|Democratic Republic of the Congo|2020-05-09	Africa|hCoV-19/Kenya/C3980/2020|EPI ISL 568719|B.1|Kenya|2020-05-05	0.0002804118	Africa
Africa|hCoV-19/DRC/6361/2020|EPI ISL 495633|B.1|Democratic Republic of the Congo|2020-05-09	Africa|hCoV-19/Kenya/C3980/2020|EPI ISL 568719|B.1|Kenya|2020-05-05	0.0001789819	Africa
Africa|hCoV-19/DRC/6380/2020|EPI ISL 513611|B.1.1.275|Democratic Republic of the Congo|2020-05-04	Africa|hCoV-19/Kenya/C3980/2020|EPI ISL 568719|B.1|Kenya|2020-05-05	0.0002440323	Africa
Africa|hCoV-19/DRC/6384/2020|EPI ISL 513612|B.1.1.275|Democratic Republic of the Congo|2020-05-07	Africa|hCoV-19/Kenya/C3980/2020|EPI ISL 568719|B.1|Kenya|2020-05-05	0.0002088875	Africa
Africa|hCoV-19/DRC/6386/2020|EPI ISL 513613|B.1.1.275|Democratic Republic of the Congo|2020-05-07	Africa|hCoV-19/Kenya/C3980/2020|EPI ISL 568719|B.1|Kenya|2020-05-05	0.0002070068	Africa
Africa|hCoV-19/DRC/6389/2020|EPI ISL 513614|B.1.84|Democratic Republic of the Congo|2020-05-07	Africa|hCoV-19/Kenya/C3980/2020|EPI ISL 568719|B.1|Kenya|2020-05-05	0.0002775360	Africa
Africa|hCoV-19/DRC/6390/2020|EPI ISL 513615|B.1.1.275|Democratic Republic of the Congo|2020-05-04	Africa|hCoV-19/Kenya/C3980/2020|EPI ISL 568719|B.1|Kenya|2020-05-05	0.0003109629	Africa
Africa|hCoV-19/DRC/6392/2020|EPI ISL 513616|B.1|Democratic Republic of the Congo|2020-05-04	Africa|hCoV-19/Kenya/C3980/2020|EPI ISL 568719|B.1|Kenya|2020-05-05	0.0000683824	Africa
Africa|hCoV-19/DRC/6395/2020|EPI ISL 513617|B.1.1.275|Democratic Republic of the Congo|2020-05-07	Africa|hCoV-19/Kenya/C3980/2020|EPI ISL 568719|B.1|Kenya|2020-05-05	0.0003418393	Africa
Africa|hCoV-19/DRC/6398/2020|EPI ISL 513618|B.1.1.275|Democratic Republic of the Congo|2020-05-07	Africa|hCoV-19/Kenya/C3980/2020|EPI ISL 568719|B.1|Kenya|2020-05-05	0.0002392518	Africa
Africa|hCoV-19/DRC/6724/2020|EPI ISL 495634|B.1|Democratic Republic of the Congo|2020-05-11	Africa|hCoV-19/Kenya/C3980/2020|EPI ISL 568719|B.1|Kenya|2020-05-05	0.0001732847	Africa
Africa|hCoV-19/DRC/6743/2020|EPI ISL 495635|B.1.149|Democratic Republic of the Congo|2020-05-11	Africa|hCoV-19/Kenya/C3980/2020|EPI ISL 568719|B.1|Kenya|2020-05-05	0.0001780409	Africa
Africa|hCoV-19/DRC/6783/2020|EPI ISL 496501|B.1.149|Democratic Republic of the Congo|2020-05-11	Africa|hCoV-19/Kenya/C3980/2020|EPI ISL 568719|B.1|Kenya|2020-05-05	0.0002123811	Africa
Africa|hCoV-19/DRC/6784/2020|EPI ISL 495636|B.1|Democratic Republic of the Congo|2020-05-11	Africa|hCoV-19/Kenya/C3980/2020|EPI ISL 568719|B.1|Kenya|2020-05-05	0.0001383854	Africa
Africa|hCoV-19/DRC/6786/2020|EPI ISL 495637|B.1.178|Democratic Republic of the Congo|2020-05-11	Africa|hCoV-19/Kenya/C3980/2020|EPI ISL 568719|B.1|Kenya|2020-05-05	0.0002427962	Africa
Africa|hCoV-19/DRC/6791/2020|EPI ISL 495638|B.1.178|Democratic Republic of the Congo|2020-05-11	Africa|hCoV-19/Kenya/C3980/2020|EPI ISL 568719|B.1|Kenya|2020-05-05	0.0002079551	Africa
Africa|hCoV-19/DRC/6792/2020|EPI ISL 495639|B.1|Democratic Republic of the Congo|2020-05-11	Africa|hCoV-19/Kenya/C3980/2020|EPI ISL 568719|B.1|Kenya|2020-05-05	0.0001795521	Africa
Africa|hCoV-19/DRC/6801/2020|EPI ISL 514111|B.1|Democratic Republic of the Congo|2020-05-11	Africa|hCoV-19/Kenya/C3980/2020|EPI ISL 568719|B.1|Kenya|2020-05-05	0.0003466614	Africa
Africa|hCoV-19/DRC/6853/2020|EPI ISL 496502|B.1.214|Democratic Republic of the Congo|2020-05-11	Africa|hCoV-19/Kenya/C3980/2020|EPI ISL 568719|B.1|Kenya|2020-05-05	0.0001743422	Africa
Africa|hCoV-19/DRC/6854/2020|EPI ISL 496503|B.1|Democratic Republic of the Congo|2020-05-11	Africa|hCoV-19/Kenya/C3980/2020|EPI ISL 568719|B.1|Kenya|2020-05-05	0.0003551160	Africa
Africa|hCoV-19/DRC/6875/2020|EPI ISL 496504|B.1|Democratic Republic of the Congo|2020-05-11	Africa|hCoV-19/Kenya/C3980/2020|EPI ISL 568719|B.1|Kenya|2020-05-05	0.0001732991	Africa
Africa|hCoV-19/DRC/7042/2020|EPI ISL 513592|B.1.214|Democratic Republic of the Congo|2020-05-12	Africa|hCoV-19/Kenya/C3980/2020|EPI ISL 568719|B.1|Kenya|2020-05-05	0.0002073862	Africa
Africa|hCoV-19/DRC/7061/2020|EPI ISL 513593|B.1|Democratic Republic of the Congo|2020-05-12	Africa|hCoV-19/Kenya/C3980/2020|EPI ISL 568719|B.1|Kenya|2020-05-05	0.0001064653	Africa
Africa|hCoV-19/DRC/7140/2020|EPI ISL 513594|B.1.214|Democratic Republic of the Congo|2020-05-12	Africa|hCoV-19/Kenya/C3980/2020|EPI ISL 568719|B.1|Kenya|2020-05-05	0.0003134120	Africa
Africa|hCoV-19/DRC/7200/2020|EPI ISL 514112|B.1|Democratic Republic of the Congo|2020-05-13	Africa|hCoV-19/Kenya/C3980/2020|EPI ISL 568719|B.1|Kenya|2020-05-05	0.0003103389	Africa
Africa|hCoV-19/DRC/7211/2020|EPI ISL 514122|B.1.149|Democratic Republic of the Congo|2020-05-13	Africa|hCoV-19/Kenya/C3980/2020|EPI ISL 568719|B.1|Kenya|2020-05-05	0.0002768985	Africa
Africa|hCoV-19/DRC/7248/2020|EPI ISL 514123|B.1|Democratic Republic of the Congo|2020-05-13	Africa|hCoV-19/Kenya/C3980/2020|EPI ISL 568719|B.1|Kenya|2020-05-05	0.0001752499	Africa
Africa|hCoV-19/DRC/7255/2020|EPI ISL 514124|B.1.149|Democratic Republic of the Congo|2020-05-13	Africa|hCoV-19/Kenya/C3980/2020|EPI ISL 568719|B.1|Kenya|2020-05-05	0.0003120737	Africa
Africa|hCoV-19/DRC/73/2020|EPI ISL 417941|B.1.178|Democratic Republic of the Congo|2020-03-18	Africa|hCoV-19/Kenya/C3980/2020|EPI ISL 568719|B.1|Kenya|2020-05-05	0.0001036436	Africa
Africa|hCoV-19/DRC/7386/2020|EPI ISL 513595|B.1.5|Democratic Republic of the Congo|2020-05-14	Africa|hCoV-19/Kenya/C3980/2020|EPI ISL 568719|B.1|Kenya|2020-05-05	0.0001057608	Africa
Africa|hCoV-19/DRC/7430/2020|EPI ISL 496517|B.1.1.1|Democratic Republic of the Congo|2020-05-14	Africa|hCoV-19/Kenya/C3980/2020|EPI ISL 568719|B.1|Kenya|2020-05-05	0.0005058771	Africa
Africa|hCoV-19/DRC/7434/2020|EPI ISL 513621|B.1.1.1|Democratic Republic of the Congo|2020-05-14	Africa|hCoV-19/Kenya/C3980/2020|EPI ISL 568719|B.1|Kenya|2020-05-05	0.0004957753	Africa
Africa|hCoV-19/DRC/7471/2020|EPI ISL 513596|B.1.214|Democratic Republic of the Congo|2020-05-14	Africa|hCoV-19/Kenya/C3980/2020|EPI ISL 568719|B.1|Kenya|2020-05-05	0.0003123930	Africa
Africa|hCoV-19/DRC/7488/2020|EPI ISL 514113|B.1.1|Democratic Republic of the Congo|2020-05-14	Africa|hCoV-19/Kenya/C3980/2020|EPI ISL 568719|B.1|Kenya|2020-05-05	0.0001731772	Africa
Africa|hCoV-19/DRC/7713/2020|EPI ISL 495640|B.1|Democratic Republic of the Congo|2020-05-14	Africa|hCoV-19/Kenya/C3980/2020|EPI ISL 568719|B.1|Kenya|2020-05-05	0.0003870892	Africa
Africa|hCoV-19/DRC/7864/2020|EPI ISL 496505|B.1.214|Democratic Republic of the Congo|2020-05-15	Africa|hCoV-19/Kenya/C3980/2020|EPI ISL 568719|B.1|Kenya|2020-05-05	0.0002798496	Africa
Africa|hCoV-19/DRC/7920/2020|EPI ISL 495641|B.1|Democratic Republic of the Congo|2020-05-15	Africa|hCoV-19/Kenya/C3980/2020|EPI ISL 568719|B.1|Kenya|2020-05-05	0.0003122438	Africa
Africa|hCoV-19/DRC/80/2020|EPI ISL 417942|B.1.178|Democratic Republic of the Congo|2020-03-18	Africa|hCoV-19/Kenya/C3980/2020|EPI ISL 568719|B.1|Kenya|2020-05-05	0.0001029714	Africa
Africa|hCoV-19/DRC/8018/2020|EPI ISL 514125|B.1.5|Democratic Republic of the Congo|2020-05-15	Africa|hCoV-19/Kenya/C3980/2020|EPI ISL 568719|B.1|Kenya|2020-05-05	0.0002845606	Africa
Africa|hCoV-19/DRC/81/2020|EPI ISL 417944|B.1.9|Democratic Republic of the Congo|2020-03-18	Africa|hCoV-19/Kenya/C3980/2020|EPI ISL 568719|B.1|Kenya|2020-05-05	0.0001721771	Africa
Africa|hCoV-19/DRC/82/2020|EPI ISL 417946|B.1.5|Democratic Republic of the Congo|2020-03-18	Africa|hCoV-19/Kenya/C3980/2020|EPI ISL 568719|B.1|Kenya|2020-05-05	0.0000683397	Africa
Africa|hCoV-19/DRC/94/2020|EPI ISL 417947|B.1|Democratic Republic of the Congo|2020-03-19	Africa|hCoV-19/Kenya/C3980/2020|EPI ISL 568719|B.1|Kenya|2020-05-05	0.0001025582	Africa
Africa|hCoV-19/DRC/998/2020|EPI ISL 429254|B.1|Democratic Republic of the Congo|2020-04-03	Africa|hCoV-19/Kenya/C3980/2020|EPI ISL 568719|B.1|Kenya|2020-05-05	0.0001786112	Africa
Africa|hCoV-19/DRC/KN-0038/2020|EPI ISL 417434|B.1.128|Democratic Republic of the Congo|2020-03-14	Africa|hCoV-19/Kenya/C3980/2020|EPI ISL 568719|B.1|Kenya|2020-05-05	0.0002131765	Africa
Africa|hCoV-19/DRC/KN-0054/2020|EPI ISL 417437|B.1.178|Democratic Republic of the Congo|2020-03-17	Africa|hCoV-19/Kenya/C3980/2020|EPI ISL 568719|B.1|Kenya|2020-05-05	0.0001368532	Africa
Africa|hCoV-19/DRC/KN-0058/2020|EPI ISL 417438|B.1|Democratic Republic of the Congo|2020-03-17	Africa|hCoV-19/Kenya/C3980/2020|EPI ISL 568719|B.1|Kenya|2020-05-05	0.0001034635	Africa
Africa|hCoV-19/DRC/KN-0060/2020|EPI ISL 417440|B.1|Democratic Republic of the Congo|2020-03-17	Africa|hCoV-19/Kenya/C3980/2020|EPI ISL 568719|B.1|Kenya|2020-05-05	0.0001369638	Africa
Africa|hCoV-19/DRC/KN-0070/2020|EPI ISL 417441|B.1.178|Democratic Republic of the Congo|2020-03-17	Africa|hCoV-19/Kenya/C3980/2020|EPI ISL 568719|B.1|Kenya|2020-05-05	0.0001050404	Africa
Africa|hCoV-19/DRC/KN-0072/2020|EPI ISL 417442|B.1.178|Democratic Republic of the Congo|2020-03-18	Africa|hCoV-19/Kenya/C3980/2020|EPI ISL 568719|B.1|Kenya|2020-05-05	0.0001030491	Africa
Africa|hCoV-19/DRC/KN-13/2020|EPI ISL 414647|B.1|Democratic Republic of the Congo|2020-03-09	Africa|hCoV-19/Kenya/C3980/2020|EPI ISL 568719|B.1|Kenya|2020-05-05	0.0001049140	Africa
Africa|hCoV-19/Egypt/Army-MCL001/2020|EPI ISL 510526|B.1|Egypt|2020-06-01	Africa|hCoV-19/Kenya/C3980/2020|EPI ISL 568719|B.1|Kenya|2020-05-05	0.0002392400	Africa
Africa|hCoV-19/Egypt/C-CU001a-S1/2020|EPI ISL 529031|B.1.255|Egypt|2020-05-19	Africa|hCoV-19/Kenya/C3980/2020|EPI ISL 568719|B.1|Kenya|2020-05-05	0.0002734801	Africa
Africa|hCoV-19/Egypt/C-CU002b-S3/2020|EPI ISL 529032|B.1.1.1|Egypt|2020-06-19	Africa|hCoV-19/Kenya/C3980/2020|EPI ISL 568719|B.1|Kenya|2020-05-05	0.0005128117	Africa
Africa|hCoV-19/Egypt/C-VSVRI-SERVAC/2020|EPI ISL 528386|B.1.255|Egypt|2020-08-22	Africa|hCoV-19/Kenya/C3980/2020|EPI ISL 568719|B.1|Kenya|2020-05-05	0.0001025267	Africa
Africa|hCoV-19/Egypt/CUNCI-7I028/2020|EPI ISL 524426|B.1.255|Egypt|2020-07-19	Africa|hCoV-19/Kenya/C3980/2020|EPI ISL 568719|B.1|Kenya|2020-05-05	0.0001025267	Africa
Africa|hCoV-19/Egypt/CUNCI-HGC002/2020|EPI ISL 468045|B.1|Egypt|2020-05-02	Africa|hCoV-19/Kenya/C3980/2020|EPI ISL 568719|B.1|Kenya|2020-05-05	0.0001026203	Africa
Africa|hCoV-19/Egypt/CUNCI-HGC004/2020|EPI ISL 468048|B.1|Egypt|2020-05-02	Africa|hCoV-19/Kenya/C3980/2020|EPI ISL 568719|B.1|Kenya|2020-05-05	0.0001025922	Africa
Africa|hCoV-19/Egypt/CUNCI-HGC005/2020|EPI ISL 468052|B.1|Egypt|2020-05-02	Africa|hCoV-19/Kenya/C3980/2020|EPI ISL 568719|B.1|Kenya|2020-05-05	0.0001710034	Africa
Africa|hCoV-19/Egypt/CUNCI-HGC006/2020|EPI ISL 468050|B.1|Egypt|2020-05-02	Africa|hCoV-19/Kenya/C3980/2020|EPI ISL 568719|B.1|Kenya|2020-05-05	0.0001709707	Africa
Africa|hCoV-19/Egypt/CUNCI-HGC007-2/2020|EPI ISL 468054|B.1|Egypt|2020-05-02	Africa|hCoV-19/Kenya/C3980/2020|EPI ISL 568719|B.1|Kenya|2020-05-05	0.0002051318	Africa
Africa|hCoV-19/Egypt/CUNCI-HGC007/2020|EPI ISL 468046|B.1|Egypt|2020-05-02	Africa|hCoV-19/Kenya/C3980/2020|EPI ISL 568719|B.1|Kenya|2020-05-05	0.0001709999	Africa
Africa|hCoV-19/Egypt/CUNCI-HGC008/2020|EPI ISL 468044|B.1|Egypt|2020-05-02	Africa|hCoV-19/Kenya/C3980/2020|EPI ISL 568719|B.1|Kenya|2020-05-05	0.0001710057	Africa
Africa|hCoV-19/Egypt/CUNCI-HGC009/2020|EPI ISL 468053|B.1|Egypt|2020-05-02	Africa|hCoV-19/Kenya/C3980/2020|EPI ISL 568719|B.1|Kenya|2020-05-05	0.0001026308	Africa
Africa|hCoV-19/Egypt/CUNCI-HGC010/2020|EPI ISL 468055|B.1.247|Egypt|2020-05-02	Africa|hCoV-19/Kenya/C3980/2020|EPI ISL 568719|B.1|Kenya|2020-05-05	0.0003420334	Africa
Africa|hCoV-19/Egypt/CUNCI-HGC011/2020|EPI ISL 468059|B.1|Egypt|2020-05-02	Africa|hCoV-19/Kenya/C3980/2020|EPI ISL 568719|B.1|Kenya|2020-05-05	0.0001710157	Africa
Africa|hCoV-19/Egypt/CUNCI-HGC012/2020|EPI ISL 468051|B.1.255|Egypt|2020-05-02	Africa|hCoV-19/Kenya/C3980/2020|EPI ISL 568719|B.1|Kenya|2020-05-05	0.0002736260	Africa
Africa|hCoV-19/Egypt/CUNCI-HGC013/2020|EPI ISL 468047|B.1.201|Egypt|2020-05-02	Africa|hCoV-19/Kenya/C3980/2020|EPI ISL 568719|B.1|Kenya|2020-05-05	0.0002394203	Africa
Africa|hCoV-19/Egypt/CUNCI-HGC014/2020|EPI ISL 468060|B.1.5|Egypt|2020-05-02	Africa|hCoV-19/Kenya/C3980/2020|EPI ISL 568719|B.1|Kenya|2020-05-05	0.0000342019	Africa
Africa|hCoV-19/Egypt/CUNCI-HGC015/2020|EPI ISL 468056|B.1|Egypt|2020-05-02	Africa|hCoV-19/Kenya/C3980/2020|EPI ISL 568719|B.1|Kenya|2020-05-05	0.0000342007	Africa
Africa|hCoV-19/Egypt/CUNCI-HGC016/2020|EPI ISL 468058|B.1|Egypt|2020-05-02	Africa|hCoV-19/Kenya/C3980/2020|EPI ISL 568719|B.1|Kenya|2020-05-05	0.0001370736	Africa
Africa|hCoV-19/Egypt/CUNCI-HGC021/2020|EPI ISL 468061|B.1|Egypt|2020-05-02	Africa|hCoV-19/Kenya/C3980/2020|EPI ISL 568719|B.1|Kenya|2020-05-05	0.0001711947	Africa
Africa|hCoV-19/Egypt/CUNCI-HGC023/2020|EPI ISL 468057|B.1.5|Egypt|2020-05-02	Africa|hCoV-19/Kenya/C3980/2020|EPI ISL 568719|B.1|Kenya|2020-05-05	0.0000684114	Africa
Africa|hCoV-19/Egypt/CUNCI-HGC028/2020|EPI ISL 468062|B.1|Egypt|2020-05-02	Africa|hCoV-19/Kenya/C3980/2020|EPI ISL 568719|B.1|Kenya|2020-05-05	0.0002398301	Africa
Africa|hCoV-19/Egypt/CUNCI-HGC3I011/2020|EPI ISL 479697|B.1|Egypt|2020-06-02	Africa|hCoV-19/Kenya/C3980/2020|EPI ISL 568719|B.1|Kenya|2020-05-05	0.0001708869	Africa
Africa|hCoV-19/Egypt/CUNCI-HGC3I012/2020|EPI ISL 479693|B.1.255|Egypt|2020-06-02	Africa|hCoV-19/Kenya/C3980/2020|EPI ISL 568719|B.1|Kenya|2020-05-05	0.0002734203	Africa
Africa|hCoV-19/Egypt/CUNCI-HGC3I013/2020|EPI ISL 479694|B.1.201|Egypt|2020-06-02	Africa|hCoV-19/Kenya/C3980/2020|EPI ISL 568719|B.1|Kenya|2020-05-05	0.0002392403	Africa
Africa|hCoV-19/Egypt/CUNCI-HGC3I014/2020|EPI ISL 479696|B.1.5|Egypt|2020-06-02	Africa|hCoV-19/Kenya/C3980/2020|EPI ISL 568719|B.1|Kenya|2020-05-05	0.0000341750	Africa
Africa|hCoV-19/Egypt/CUNCI-HGC3I02/2020|EPI ISL 479686|B.1|Egypt|2020-06-02	Africa|hCoV-19/Kenya/C3980/2020|EPI ISL 568719|B.1|Kenya|2020-05-05	0.0001367144	Africa
Africa|hCoV-19/Egypt/CUNCI-HGC3I023/2020|EPI ISL 479695|B.1.5|Egypt|2020-06-02	Africa|hCoV-19/Kenya/C3980/2020|EPI ISL 568719|B.1|Kenya|2020-05-05	0.0000683600	Africa
Africa|hCoV-19/Egypt/CUNCI-HGC3I025/2020|EPI ISL 479691|B.1|Egypt|2020-06-02	Africa|hCoV-19/Kenya/C3980/2020|EPI ISL 568719|B.1|Kenya|2020-05-05	0.0002050890	Africa
Africa|hCoV-19/Egypt/CUNCI-HGC3I03/2020|EPI ISL 479687|B.1|Egypt|2020-06-02	Africa|hCoV-19/Kenya/C3980/2020|EPI ISL 568719|B.1|Kenya|2020-05-05	0.0001708713	Africa
Africa|hCoV-19/Egypt/CUNCI-HGC3I05/2020|EPI ISL 479690|B.1|Egypt|2020-06-02	Africa|hCoV-19/Kenya/C3980/2020|EPI ISL 568719|B.1|Kenya|2020-05-05	0.0001708749	Africa
Africa|hCoV-19/Egypt/CUNCI-HGC3I06/2020|EPI ISL 479688|B.1|Egypt|2020-06-02	Africa|hCoV-19/Kenya/C3980/2020|EPI ISL 568719|B.1|Kenya|2020-05-05	0.0001708772	Africa
Africa|hCoV-19/Egypt/CUNCI-HGC3I08/2020|EPI ISL 479698|B.1|Egypt|2020-06-02	Africa|hCoV-19/Kenya/C3980/2020|EPI ISL 568719|B.1|Kenya|2020-05-05	0.0001708772	Africa
Africa|hCoV-19/Egypt/CUNCI-HGC3I09/2020|EPI ISL 479692|B.1|Egypt|2020-06-02	Africa|hCoV-19/Kenya/C3980/2020|EPI ISL 568719|B.1|Kenya|2020-05-05	0.0001025536	Africa
Africa|hCoV-19/Egypt/CUNCI-HGC4I003/2020|EPI ISL 479699|B.1.1.247|Egypt|2020-06-02	Africa|hCoV-19/Kenya/C3980/2020|EPI ISL 568719|B.1|Kenya|2020-05-05	0.0003760568	Africa
Africa|hCoV-19/Egypt/CUNCI-HGC4I004/2020|EPI ISL 479700|B.1.1.296|Egypt|2020-06-02	Africa|hCoV-19/Kenya/C3980/2020|EPI ISL 568719|B.1|Kenya|2020-05-05	0.0002734512	Africa
Africa|hCoV-19/Egypt/CUNCI-HGC4I015/2020|EPI ISL 479728|B.1.1.123|Egypt|2020-06-02	Africa|hCoV-19/Kenya/C3980/2020|EPI ISL 568719|B.1|Kenya|2020-05-05	0.0003076976	Africa
Africa|hCoV-19/Egypt/CUNCI-HGC4I022/2020|EPI ISL 479705|B.1.1|Egypt|2020-06-02	Africa|hCoV-19/Kenya/C3980/2020|EPI ISL 568719|B.1|Kenya|2020-05-05	0.0004102523	Africa
Africa|hCoV-19/Egypt/CUNCI-HGC4I023/2020|EPI ISL 479729|B.1.1.247|Egypt|2020-06-02	Africa|hCoV-19/Kenya/C3980/2020|EPI ISL 568719|B.1|Kenya|2020-05-05	0.0002393302	Africa
Africa|hCoV-19/Egypt/CUNCI-HGC4I025/2020|EPI ISL 479706|B.1.255|Egypt|2020-06-02	Africa|hCoV-19/Kenya/C3980/2020|EPI ISL 568719|B.1|Kenya|2020-05-05	0.0002392427	Africa
Africa|hCoV-19/Egypt/CUNCI-HGC4I026/2020|EPI ISL 479702|B.1|Egypt|2020-06-02	Africa|hCoV-19/Kenya/C3980/2020|EPI ISL 568719|B.1|Kenya|2020-05-05	0.0003079019	Africa
Africa|hCoV-19/Egypt/CUNCI-HGC4I029/2020|EPI ISL 479701|B.1.1.1|Egypt|2020-06-02	Africa|hCoV-19/Kenya/C3980/2020|EPI ISL 568719|B.1|Kenya|2020-05-05	0.0004444447	Africa
Africa|hCoV-19/Egypt/CUNCI-HGC4I030/2020|EPI ISL 479703|B.1|Egypt|2020-06-02	Africa|hCoV-19/Kenya/C3980/2020|EPI ISL 568719|B.1|Kenya|2020-05-05	0.0002392354	Africa
Africa|hCoV-19/Egypt/CUNCI-HGC4I031/2020|EPI ISL 479707|B.1.1.1|Egypt|2020-06-02	Africa|hCoV-19/Kenya/C3980/2020|EPI ISL 568719|B.1|Kenya|2020-05-05	0.0005128295	Africa
Africa|hCoV-19/Egypt/CUNCI-HGC4I032/2020|EPI ISL 479709|B.1.1|Egypt|2020-06-02	Africa|hCoV-19/Kenya/C3980/2020|EPI ISL 568719|B.1|Kenya|2020-05-05	0.0002736944	Africa
Africa|hCoV-19/Egypt/CUNCI-HGC4I033/2020|EPI ISL 479704|B.1|Egypt|2020-06-02	Africa|hCoV-19/Kenya/C3980/2020|EPI ISL 568719|B.1|Kenya|2020-05-05	0.0001367238	Africa
Africa|hCoV-19/Egypt/CUNCI-HGC4I034/2020|EPI ISL 479708|B.1.255|Egypt|2020-06-02	Africa|hCoV-19/Kenya/C3980/2020|EPI ISL 568719|B.1|Kenya|2020-05-05	0.0001025162	Africa
Africa|hCoV-19/Egypt/CUNCI-HGC5I001/2020|EPI ISL 479710|B.1.1|Egypt|2020-06-02	Africa|hCoV-19/Kenya/C3980/2020|EPI ISL 568719|B.1|Kenya|2020-05-05	0.0001367630	Africa
Africa|hCoV-19/Egypt/CUNCI-HGC5I003/2020|EPI ISL 479711|B.1|Egypt|2020-06-02	Africa|hCoV-19/Kenya/C3980/2020|EPI ISL 568719|B.1|Kenya|2020-05-05	0.0001367097	Africa
Africa|hCoV-19/Egypt/CUNCI-HGC5I010/2020|EPI ISL 479730|B.1.1|Egypt|2020-06-02	Africa|hCoV-19/Kenya/C3980/2020|EPI ISL 568719|B.1|Kenya|2020-05-05	0.0002051529	Africa
Africa|hCoV-19/Egypt/CUNCI-HGC5I011/2020|EPI ISL 479712|B.1.1|Egypt|2020-06-02	Africa|hCoV-19/Kenya/C3980/2020|EPI ISL 568719|B.1|Kenya|2020-05-05	0.0001367443	Africa
Africa|hCoV-19/Egypt/CUNCI-HGC5I012/2020|EPI ISL 479713|B.1.1|Egypt|2020-06-02	Africa|hCoV-19/Kenya/C3980/2020|EPI ISL 568719|B.1|Kenya|2020-05-05	0.0001708871	Africa
Africa|hCoV-19/Egypt/CUNCI-HGC5I014/2020|EPI ISL 479714|B.1.255|Egypt|2020-06-02	Africa|hCoV-19/Kenya/C3980/2020|EPI ISL 568719|B.1|Kenya|2020-05-05	0.0002392509	Africa
Africa|hCoV-19/Egypt/CUNCI-HGC5I015/2020|EPI ISL 475722|B.1.255|Egypt|2020-05-02	Africa|hCoV-19/Kenya/C3980/2020|EPI ISL 568719|B.1|Kenya|2020-05-05	0.0003077681	Africa
Africa|hCoV-19/Egypt/CUNCI-HGC5I016/2020|EPI ISL 479731|B.1|Egypt|2020-06-02	Africa|hCoV-19/Kenya/C3980/2020|EPI ISL 568719|B.1|Kenya|2020-05-05	0.0001367129	Africa
Africa|hCoV-19/Egypt/CUNCI-HGC5I022/2020|EPI ISL 479715|B.1.1|Egypt|2020-06-02	Africa|hCoV-19/Kenya/C3980/2020|EPI ISL 568719|B.1|Kenya|2020-05-05	0.0002050757	Africa
Africa|hCoV-19/Egypt/CUNCI-HGC5I025/2020|EPI ISL 479716|A|Egypt|2020-06-02	Africa|hCoV-19/Kenya/C3980/2020|EPI ISL 568719|B.1|Kenya|2020-05-05	0.0000684894	Africa
Africa|hCoV-19/Egypt/CUNCI-HGC5I026/2020|EPI ISL 479735|B.1.5|Egypt|2020-06-02	Africa|hCoV-19/Kenya/C3980/2020|EPI ISL 568719|B.1|Kenya|2020-05-05	0.0002393595	Africa
Africa|hCoV-19/Egypt/CUNCI-HGC5I029/2020|EPI ISL 479734|B.1|Egypt|2020-06-02	Africa|hCoV-19/Kenya/C3980/2020|EPI ISL 568719|B.1|Kenya|2020-05-05	0.0001367331	Africa
Africa|hCoV-19/Egypt/CUNCI-HGC5I030/2020|EPI ISL 479721|B.1.5|Egypt|2020-06-02	Africa|hCoV-19/Kenya/C3980/2020|EPI ISL 568719|B.1|Kenya|2020-05-05	0.0000341796	Africa
Africa|hCoV-19/Egypt/CUNCI-HGC5I033/2020|EPI ISL 479717|B.1.5|Egypt|2020-06-02	Africa|hCoV-19/Kenya/C3980/2020|EPI ISL 568719|B.1|Kenya|2020-05-05	0.0000341831	Africa
Africa|hCoV-19/Egypt/CUNCI-HGC5I034/2020|EPI ISL 479720|B.1.5|Egypt|2020-06-02	Africa|hCoV-19/Kenya/C3980/2020|EPI ISL 568719|B.1|Kenya|2020-05-05	0.0001025231	Africa
Africa|hCoV-19/Egypt/CUNCI-HGC6I002/2020|EPI ISL 479719|B.1.1.1|Egypt|2020-06-02	Africa|hCoV-19/Kenya/C3980/2020|EPI ISL 568719|B.1|Kenya|2020-05-05	0.0004102202	Africa
Africa|hCoV-19/Egypt/CUNCI-HGC6I003/2020|EPI ISL 479718|B.1.5|Egypt|2020-06-02	Africa|hCoV-19/Kenya/C3980/2020|EPI ISL 568719|B.1|Kenya|2020-05-05	0.0001367111	Africa
Africa|hCoV-19/Egypt/CUNCI-HGC6I007/2020|EPI ISL 479722|B.1|Egypt|2020-06-02	Africa|hCoV-19/Kenya/C3980/2020|EPI ISL 568719|B.1|Kenya|2020-05-05	0.0001025551	Africa
Africa|hCoV-19/Egypt/CUNCI-HGC6I010/2020|EPI ISL 478672|B.1|Egypt|2020-06-02	Africa|hCoV-19/Kenya/C3980/2020|EPI ISL 568719|B.1|Kenya|2020-05-05	0.0002392240	Africa
Africa|hCoV-19/Egypt/CUNCI-HGC6I011/2020|EPI ISL 479727|A|Egypt|2020-06-02	Africa|hCoV-19/Kenya/C3980/2020|EPI ISL 568719|B.1|Kenya|2020-05-05	0.0005812307	Africa
Africa|hCoV-19/Egypt/CUNCI-HGC6I015/2020|EPI ISL 479725|B.1.1|Egypt|2020-06-02	Africa|hCoV-19/Kenya/C3980/2020|EPI ISL 568719|B.1|Kenya|2020-05-05	0.0003076189	Africa
Africa|hCoV-19/Egypt/CUNCI-HGC6I016/2020|EPI ISL 475723|B.1.247|Egypt|2020-06-02	Africa|hCoV-19/Kenya/C3980/2020|EPI ISL 568719|B.1|Kenya|2020-05-05	0.0003420815	Africa
Africa|hCoV-19/Egypt/CUNCI-HGC6I024/2020|EPI ISL 479732|B.1.1.247|Egypt|2020-06-02	Africa|hCoV-19/Kenya/C3980/2020|EPI ISL 568719|B.1|Kenya|2020-05-05	0.0002737664	Africa
Africa|hCoV-19/Egypt/CUNCI-HGC6I026/2020|EPI ISL 479724|B.1.1.1|Egypt|2020-06-02	Africa|hCoV-19/Kenya/C3980/2020|EPI ISL 568719|B.1|Kenya|2020-05-05	0.0004444142	Africa
Africa|hCoV-19/Egypt/CUNCI-HGC6I029/2020|EPI ISL 477161|B.1.255|Egypt|2020-06-02	Africa|hCoV-19/Kenya/C3980/2020|EPI ISL 568719|B.1|Kenya|2020-05-05	0.0002392346	Africa
Africa|hCoV-19/Egypt/CUNCI-HGC6I031/2020|EPI ISL 475724|B.1.1.1|Egypt|2020-06-02	Africa|hCoV-19/Kenya/C3980/2020|EPI ISL 568719|B.1|Kenya|2020-05-05	0.0004104768	Africa
Africa|hCoV-19/Egypt/CUNCI-HGC6I032/2020|EPI ISL 479733|B.1.1.1|Egypt|2020-06-02	Africa|hCoV-19/Kenya/C3980/2020|EPI ISL 568719|B.1|Kenya|2020-05-05	0.0004102762	Africa
Africa|hCoV-19/Egypt/CUNCI-HGC6I033/2020|EPI ISL 479723|B.1.1.1|Egypt|2020-06-02	Africa|hCoV-19/Kenya/C3980/2020|EPI ISL 568719|B.1|Kenya|2020-05-05	0.0004102580	Africa
Africa|hCoV-19/Egypt/CUNCI-HGC7I01/2020|EPI ISL 529141|B.1|Egypt|2020-07-19	Africa|hCoV-19/Kenya/C3980/2020|EPI ISL 568719|B.1|Kenya|2020-05-05	0.0002734567	Africa
Africa|hCoV-19/Egypt/CUNCI-HGC7I02/2020|EPI ISL 529142|A|Egypt|2020-07-19	Africa|hCoV-19/Kenya/C3980/2020|EPI ISL 568719|B.1|Kenya|2020-05-05	0.0005470669	Africa
Africa|hCoV-19/Egypt/CUNCI-HGC7I07/2020|EPI ISL 529145|B.1|Egypt|2020-07-19	Africa|hCoV-19/Kenya/C3980/2020|EPI ISL 568719|B.1|Kenya|2020-05-05	0.0002392754	Africa
Africa|hCoV-19/Egypt/EGY-020/2020|EPI ISL 526975|B.1|Egypt|2020-08-14	Africa|hCoV-19/Kenya/C3980/2020|EPI ISL 568719|B.1|Kenya|2020-05-05	0.0002392403	Africa
Africa|hCoV-19/Egypt/EGY-041/2020|EPI ISL 526997|B.1|Egypt|2020-08-22	Africa|hCoV-19/Kenya/C3980/2020|EPI ISL 568719|B.1|Kenya|2020-05-05	0.0002392404	Africa
Africa|hCoV-19/Egypt/EGY-S031/2020|EPI ISL 526986|B.1|Egypt|2020-08-17	Africa|hCoV-19/Kenya/C3980/2020|EPI ISL 568719|B.1|Kenya|2020-05-05	0.0002392404	Africa
Africa|hCoV-19/Egypt/HCoV2-Egy-002/2020|EPI ISL 510532|B.1|Egypt|2020-06-02	Africa|hCoV-19/Kenya/C3980/2020|EPI ISL 568719|B.1|Kenya|2020-05-05	0.0002392404	Africa
Africa|hCoV-19/Egypt/MASRI-005/2020|EPI ISL 482759|B.1|Egypt|2020-04-30	Africa|hCoV-19/Kenya/C3980/2020|EPI ISL 568719|B.1|Kenya|2020-05-05	0.0001025141	Africa
Africa|hCoV-19/Egypt/MASRI-007/2020|EPI ISL 482760|B.1|Egypt|2020-04-28	Africa|hCoV-19/Kenya/C3980/2020|EPI ISL 568719|B.1|Kenya|2020-05-05	0.0001367797	Africa
Africa|hCoV-19/Egypt/MASRI-008/2020|EPI ISL 482761|B.1|Egypt|2020-04-30	Africa|hCoV-19/Kenya/C3980/2020|EPI ISL 568719|B.1|Kenya|2020-05-05	0.0001031388	Africa
Africa|hCoV-19/Egypt/MASRI-009/2020|EPI ISL 483035|A|Egypt|2020-04-30	Africa|hCoV-19/Kenya/C3980/2020|EPI ISL 568719|B.1|Kenya|2020-05-05	0.0004101893	Africa
Africa|hCoV-19/Egypt/MASRI-011/2020|EPI ISL 482762|B.1|Egypt|2020-05-05	Africa|hCoV-19/Kenya/C3980/2020|EPI ISL 568719|B.1|Kenya|2020-05-05	0.0001367190	Africa
Africa|hCoV-19/Egypt/MASRI-012/2020|EPI ISL 482763|B.1|Egypt|2020-05-05	Africa|hCoV-19/Kenya/C3980/2020|EPI ISL 568719|B.1|Kenya|2020-05-05	0.0000683413	Africa
Africa|hCoV-19/Egypt/MASRI-014/2020|EPI ISL 482765|B.1|Egypt|2020-04-30	Africa|hCoV-19/Kenya/C3980/2020|EPI ISL 568719|B.1|Kenya|2020-05-05	0.0003076629	Africa
Africa|hCoV-19/Egypt/MASRI-015/2020|EPI ISL 482766|B.1.36|Egypt|2020-05-11	Africa|hCoV-19/Kenya/C3980/2020|EPI ISL 568719|B.1|Kenya|2020-05-05	0.0003759964	Africa
Africa|hCoV-19/Egypt/MASRI-016/2020|EPI ISL 482767|B.1|Egypt|2020-05-11	Africa|hCoV-19/Kenya/C3980/2020|EPI ISL 568719|B.1|Kenya|2020-05-05	0.0003078734	Africa
Africa|hCoV-19/Egypt/MASRI-018/2020|EPI ISL 483036|A|Egypt|2020-05-10	Africa|hCoV-19/Kenya/C3980/2020|EPI ISL 568719|B.1|Kenya|2020-05-05	0.0005509270	Africa
Africa|hCoV-19/Egypt/MASRI-020/2020|EPI ISL 483037|B.1|Egypt|2020-05-13	Africa|hCoV-19/Kenya/C3980/2020|EPI ISL 568719|B.1|Kenya|2020-05-05	0.0003799353	Africa
Africa|hCoV-19/Egypt/MASRI-022/2020|EPI ISL 482768|B.1.255|Egypt|2020-05-13	Africa|hCoV-19/Kenya/C3980/2020|EPI ISL 568719|B.1|Kenya|2020-05-05	0.0003081069	Africa
Africa|hCoV-19/Egypt/MASRI-023/2020|EPI ISL 482769|B.1|Egypt|2020-05-11	Africa|hCoV-19/Kenya/C3980/2020|EPI ISL 568719|B.1|Kenya|2020-05-05	0.0001026329	Africa
Africa|hCoV-19/Egypt/MASRI-024/2020|EPI ISL 482770|B.1|Egypt|2020-05-11	Africa|hCoV-19/Kenya/C3980/2020|EPI ISL 568719|B.1|Kenya|2020-05-05	0.0001708731	Africa
Africa|hCoV-19/Egypt/MASRI-025/2020|EPI ISL 482771|B.1|Egypt|2020-05-10	Africa|hCoV-19/Kenya/C3980/2020|EPI ISL 568719|B.1|Kenya|2020-05-05	0.0003077502	Africa
Africa|hCoV-19/Egypt/MASRI-026/2020|EPI ISL 482772|B.1|Egypt|2020-05-10	Africa|hCoV-19/Kenya/C3980/2020|EPI ISL 568719|B.1|Kenya|2020-05-05	0.0002392779	Africa
Africa|hCoV-19/Egypt/MASRI-027/2020|EPI ISL 482773|B.1.1.123|Egypt|2020-05-08	Africa|hCoV-19/Kenya/C3980/2020|EPI ISL 568719|B.1|Kenya|2020-05-05	0.0002397622	Africa
Africa|hCoV-19/Egypt/MASRI-028/2020|EPI ISL 483038|B.1|Egypt|2020-05-13	Africa|hCoV-19/Kenya/C3980/2020|EPI ISL 568719|B.1|Kenya|2020-05-05	0.0002050569	Africa
Africa|hCoV-19/Egypt/MASRI-029/2020|EPI ISL 482774|B.1|Egypt|2020-05-13	Africa|hCoV-19/Kenya/C3980/2020|EPI ISL 568719|B.1|Kenya|2020-05-05	0.0001708789	Africa
Africa|hCoV-19/Egypt/MASRI-10/2020|EPI ISL 475752|B.1.255|Egypt|2020-05	Africa|hCoV-19/Kenya/C3980/2020|EPI ISL 568719|B.1|Kenya|2020-05-05	0.0002735035	Africa
Africa|hCoV-19/Egypt/MASRI-11/2020|EPI ISL 475753|B.1.36|Egypt|2020-05	Africa|hCoV-19/Kenya/C3980/2020|EPI ISL 568719|B.1|Kenya|2020-05-05	0.0004101822	Africa
Africa|hCoV-19/Egypt/MASRI-14/2020|EPI ISL 475749|B.1|Egypt|2020-05	Africa|hCoV-19/Kenya/C3980/2020|EPI ISL 568719|B.1|Kenya|2020-05-05	0.0001367004	Africa
Africa|hCoV-19/Egypt/MASRI-15/2020|EPI ISL 475750|B.1.1|Egypt|2020-05	Africa|hCoV-19/Kenya/C3980/2020|EPI ISL 568719|B.1|Kenya|2020-05-05	0.0004128984	Africa
Africa|hCoV-19/Egypt/MASRI-2/2020|EPI ISL 475745|B.1|Egypt|2020-05	Africa|hCoV-19/Kenya/C3980/2020|EPI ISL 568719|B.1|Kenya|2020-05-05	0.0001708672	Africa
Africa|hCoV-19/Egypt/MASRI-3/2020|EPI ISL 475746|A|Egypt|2020-05	Africa|hCoV-19/Kenya/C3980/2020|EPI ISL 568719|B.1|Kenya|2020-05-05	0.0004444099	Africa
Africa|hCoV-19/Egypt/MASRI-6/2020|EPI ISL 475747|B.1.255|Egypt|2020-05	Africa|hCoV-19/Kenya/C3980/2020|EPI ISL 568719|B.1|Kenya|2020-05-05	0.0001708673	Africa
Africa|hCoV-19/Egypt/MASRI-9/2020|EPI ISL 475751|B.1.1.1|Egypt|2020-05	Africa|hCoV-19/Kenya/C3980/2020|EPI ISL 568719|B.1|Kenya|2020-05-05	0.0005471734	Africa
Africa|hCoV-19/Egypt/NRC-01/2020|EPI ISL 430820|B.1|Egypt|2020-03-18	Africa|hCoV-19/Kenya/C3980/2020|EPI ISL 568719|B.1|Kenya|2020-05-05	0.0001372557	Africa
Africa|hCoV-19/Egypt/NRC-03/2020|EPI ISL 430819|B.1.246|Egypt|2020-03-18	Africa|hCoV-19/Kenya/C3980/2020|EPI ISL 568719|B.1|Kenya|2020-05-05	0.0001714548	Africa
Africa|hCoV-19/Gabon/ITM-K011/2020|EPI ISL 539573|A|Gabon|2020-03-22	Africa|hCoV-19/Kenya/C3980/2020|EPI ISL 568719|B.1|Kenya|2020-05-05	0.0003759903	Africa
Africa|hCoV-19/Gabon/ITM-K023/2020|EPI ISL 539574|B.1.178|Gabon|2020-03-27	Africa|hCoV-19/Kenya/C3980/2020|EPI ISL 568719|B.1|Kenya|2020-05-05	0.0001366882	Africa
Africa|hCoV-19/Gabon/ITM-K027/2020|EPI ISL 539575|A|Gabon|2020-03-27	Africa|hCoV-19/Kenya/C3980/2020|EPI ISL 568719|B.1|Kenya|2020-05-05	0.0003759814	Africa
Africa|hCoV-19/Gabon/ITM-K028/2020|EPI ISL 539576|B.1.292|Gabon|2020-03-27	Africa|hCoV-19/Kenya/C3980/2020|EPI ISL 568719|B.1|Kenya|2020-05-05	0.0001366910	Africa
Africa|hCoV-19/Gambia/0214/2020|EPI ISL 471158|B.1|Gambia|2020-03-29	Africa|hCoV-19/Kenya/C3980/2020|EPI ISL 568719|B.1|Kenya|2020-05-05	0.0003081609	Africa
Africa|hCoV-19/Gambia/0268/2020|EPI ISL 471159|B.1.1|Gambia|2020-03-21	Africa|hCoV-19/Kenya/C3980/2020|EPI ISL 568719|B.1|Kenya|2020-05-05	0.0001725635	Africa
Africa|hCoV-19/Gambia/0278/2020|EPI ISL 471160|B.1.1|Gambia|2020-03-20	Africa|hCoV-19/Kenya/C3980/2020|EPI ISL 568719|B.1|Kenya|2020-05-05	0.0001728199	Africa
Africa|hCoV-19/Gambia/0528/2020|EPI ISL 471161|B.1.1.293|Gambia|2020-04-30	Africa|hCoV-19/Kenya/C3980/2020|EPI ISL 568719|B.1|Kenya|2020-05-05	0.0002103983	Africa
Africa|hCoV-19/Gambia/0531/2020|EPI ISL 471162|B.1.1.293|Gambia|2020-04-30	Africa|hCoV-19/Kenya/C3980/2020|EPI ISL 568719|B.1|Kenya|2020-05-05	0.0002104133	Africa
Africa|hCoV-19/Gambia/0536/2020|EPI ISL 471163|B.1.1.293|Gambia|2020-04-30	Africa|hCoV-19/Kenya/C3980/2020|EPI ISL 568719|B.1|Kenya|2020-05-05	0.0002050639	Africa
Africa|hCoV-19/Gambia/0547/2020|EPI ISL 471164|B.1.1.293|Gambia|2020-04-30	Africa|hCoV-19/Kenya/C3980/2020|EPI ISL 568719|B.1|Kenya|2020-05-05	0.0002053938	Africa
Africa|hCoV-19/Gambia/0548/2020|EPI ISL 471165|B.1.5|Gambia|2020-04-30	Africa|hCoV-19/Kenya/C3980/2020|EPI ISL 568719|B.1|Kenya|2020-05-05	0.0000707777	Africa
Africa|hCoV-19/Gambia/1090/2020|EPI ISL 471166|B.1.1|Gambia|2020-05-04	Africa|hCoV-19/Kenya/C3980/2020|EPI ISL 568719|B.1|Kenya|2020-05-05	0.0002412242	Africa
Africa|hCoV-19/Gambia/1094/2020|EPI ISL 471167|B.1.1.293|Gambia|2020-05-04	Africa|hCoV-19/Kenya/C3980/2020|EPI ISL 568719|B.1|Kenya|2020-05-05	0.0002050639	Africa
Africa|hCoV-19/Gambia/1251/2020|EPI ISL 471168|B.1.1.293|Gambia|2020-05-07	Africa|hCoV-19/Kenya/C3980/2020|EPI ISL 568719|B.1|Kenya|2020-05-05	0.0002103985	Africa
Africa|hCoV-19/Gambia/1264/2020|EPI ISL 471169|B.1.1|Gambia|2020-05-07	Africa|hCoV-19/Kenya/C3980/2020|EPI ISL 568719|B.1|Kenya|2020-05-05	0.0001723257	Africa
Africa|hCoV-19/Gambia/1271/2020|EPI ISL 471170|B.1.1|Gambia|2020-05-07	Africa|hCoV-19/Kenya/C3980/2020|EPI ISL 568719|B.1|Kenya|2020-05-05	0.0001725516	Africa
Africa|hCoV-19/Gambia/1277/2020|EPI ISL 471171|B.1.1.293|Gambia|2020-05-07	Africa|hCoV-19/Kenya/C3980/2020|EPI ISL 568719|B.1|Kenya|2020-05-05	0.0002050638	Africa
Africa|hCoV-19/Gambia/3668/2020|EPI ISL 560992|B.1.5.12|Gambia|2020-07-30	Africa|hCoV-19/Kenya/C3980/2020|EPI ISL 568719|B.1|Kenya|2020-05-05	0.0003099245	Africa
Africa|hCoV-19/Gambia/3670/2020|EPI ISL 560993|B.1.5.12|Gambia|2020-07-30	Africa|hCoV-19/Kenya/C3980/2020|EPI ISL 568719|B.1|Kenya|2020-05-05	0.0003125069	Africa
Africa|hCoV-19/Gambia/3671/2020|EPI ISL 560994|B.1.1.293|Gambia|2020-07-30	Africa|hCoV-19/Kenya/C3980/2020|EPI ISL 568719|B.1|Kenya|2020-05-05	0.0001721673	Africa
Africa|hCoV-19/Gambia/3673/2020|EPI ISL 560995|B.1.5|Gambia|2020-07-30	Africa|hCoV-19/Kenya/C3980/2020|EPI ISL 568719|B.1|Kenya|2020-05-05	0.0001721945	Africa
Africa|hCoV-19/Gambia/3676/2020|EPI ISL 560996|B.1.5|Gambia|2020-07-30	Africa|hCoV-19/Kenya/C3980/2020|EPI ISL 568719|B.1|Kenya|2020-05-05	0.0000701294	Africa
Africa|hCoV-19/Gambia/3678/2020|EPI ISL 560997|B.1.292|Gambia|2020-07-30	Africa|hCoV-19/Kenya/C3980/2020|EPI ISL 568719|B.1|Kenya|2020-05-05	0.0001708731	Africa
Africa|hCoV-19/Gambia/3679/2020|EPI ISL 560998|B.1.5.12|Gambia|2020-07-30	Africa|hCoV-19/Kenya/C3980/2020|EPI ISL 568719|B.1|Kenya|2020-05-05	0.0002430718	Africa
Africa|hCoV-19/Gambia/3680/2020|EPI ISL 560999|B.1.5|Gambia|2020-07-30	Africa|hCoV-19/Kenya/C3980/2020|EPI ISL 568719|B.1|Kenya|2020-05-05	0.0000694331	Africa
Africa|hCoV-19/Gambia/3683/2020|EPI ISL 561000|B.1.292|Gambia|2020-07-30	Africa|hCoV-19/Kenya/C3980/2020|EPI ISL 568719|B.1|Kenya|2020-05-05	0.0002050516	Africa
Africa|hCoV-19/Gambia/3703/2020|EPI ISL 561001|B.1.5.12|Gambia|2020-07-30	Africa|hCoV-19/Kenya/C3980/2020|EPI ISL 568719|B.1|Kenya|2020-05-05	0.0002392379	Africa
Africa|hCoV-19/Gambia/3717/2020|EPI ISL 561002|B.1.5|Gambia|2020-07-30	Africa|hCoV-19/Kenya/C3980/2020|EPI ISL 568719|B.1|Kenya|2020-05-05	0.0001041654	Africa
Africa|hCoV-19/Gambia/3724/2020|EPI ISL 561003|B.1.5.12|Gambia|2020-07-30	Africa|hCoV-19/Kenya/C3980/2020|EPI ISL 568719|B.1|Kenya|2020-05-05	0.0002392379	Africa
Africa|hCoV-19/Gambia/3725/2020|EPI ISL 561004|B.1.1.293|Gambia|2020-07-30	Africa|hCoV-19/Kenya/C3980/2020|EPI ISL 568719|B.1|Kenya|2020-05-05	0.0003418244	Africa
Africa|hCoV-19/Gambia/3728/2020|EPI ISL 561005|B.1.5|Gambia|2020-07-30	Africa|hCoV-19/Kenya/C3980/2020|EPI ISL 568719|B.1|Kenya|2020-05-05	0.0000354291	Africa
Africa|hCoV-19/Gambia/3729/2020|EPI ISL 561006|B.1.5.12|Gambia|2020-07-30	Africa|hCoV-19/Kenya/C3980/2020|EPI ISL 568719|B.1|Kenya|2020-05-05	0.0001708712	Africa
Africa|hCoV-19/Gambia/3732/2020|EPI ISL 561007|B.1.5|Gambia|2020-07-30	Africa|hCoV-19/Kenya/C3980/2020|EPI ISL 568719|B.1|Kenya|2020-05-05	0.0001041762	Africa
Africa|hCoV-19/Gambia/3735/2020|EPI ISL 561008|B.1.5|Gambia|2020-07-30	Africa|hCoV-19/Kenya/C3980/2020|EPI ISL 568719|B.1|Kenya|2020-05-05	0.0000350615	Africa
Africa|hCoV-19/Gambia/3737/2020|EPI ISL 561009|B.1.1.293|Gambia|2020-07-30	Africa|hCoV-19/Kenya/C3980/2020|EPI ISL 568719|B.1|Kenya|2020-05-05	0.0002393630	Africa
Africa|hCoV-19/Gambia/3741/2020|EPI ISL 561010|B.1.5.12|Gambia|2020-07-30	Africa|hCoV-19/Kenya/C3980/2020|EPI ISL 568719|B.1|Kenya|2020-05-05	0.0001735980	Africa
Africa|hCoV-19/Gambia/3743/2020|EPI ISL 561011|B.1.5.12|Gambia|2020-07-30	Africa|hCoV-19/Kenya/C3980/2020|EPI ISL 568719|B.1|Kenya|2020-05-05	0.0003076157	Africa
Africa|hCoV-19/Gambia/3749/2020|EPI ISL 561012|B.1.5.12|Gambia|2020-07-30	Africa|hCoV-19/Kenya/C3980/2020|EPI ISL 568719|B.1|Kenya|2020-05-05	0.0002392297	Africa
Africa|hCoV-19/Gambia/3761/2020|EPI ISL 561013|B.1.5.12|Gambia|2020-07-30	Africa|hCoV-19/Kenya/C3980/2020|EPI ISL 568719|B.1|Kenya|2020-05-05	0.0002392297	Africa
Africa|hCoV-19/Gambia/3772/2020|EPI ISL 561025|B.1.5|Gambia|2020-07-30	Africa|hCoV-19/Kenya/C3980/2020|EPI ISL 568719|B.1|Kenya|2020-05-05	0.0000701711	Africa
Africa|hCoV-19/Gambia/GC19-015/2020|EPI ISL 428855|B.1.1.8|Gambia|2020-03-17	Africa|hCoV-19/Kenya/C3980/2020|EPI ISL 568719|B.1|Kenya|2020-05-05	0.0002050545	Africa
Africa|hCoV-19/Gambia/GC19-026/2020|EPI ISL 428856|B.6|Gambia|2020-03-21	Africa|hCoV-19/Kenya/C3980/2020|EPI ISL 568719|B.1|Kenya|2020-05-05	0.0003417929	Africa
Africa|hCoV-19/Gambia/GC19-029/2020|EPI ISL 428857|B.1|Gambia|2020-04-20	Africa|hCoV-19/Kenya/C3980/2020|EPI ISL 568719|B.1|Kenya|2020-05-05	0.0001366971	Africa
Africa|hCoV-19/Gambia/GC19-0479/2020|EPI ISL 561015|B.1.1.293|Gambia|2020-04-29	Africa|hCoV-19/Kenya/C3980/2020|EPI ISL 568719|B.1|Kenya|2020-05-05	0.0002122583	Africa
Africa|hCoV-19/Gambia/GC19-0544/2020|EPI ISL 561016|B.1.5|Gambia|2020-05-01	Africa|hCoV-19/Kenya/C3980/2020|EPI ISL 568719|B.1|Kenya|2020-05-05	0.0000711749	Africa
Africa|hCoV-19/Gambia/GC19-1385/2020|EPI ISL 561018|B.1.5|Gambia|2020-05-12	Africa|hCoV-19/Kenya/C3980/2020|EPI ISL 568719|B.1|Kenya|2020-05-05	0.0000712051	Africa
Africa|hCoV-19/Gambia/GC19-1503/2020|EPI ISL 561021|B.1.1|Gambia|2020-05-14	Africa|hCoV-19/Kenya/C3980/2020|EPI ISL 568719|B.1|Kenya|2020-05-05	0.0002734286	Africa
Africa|hCoV-19/Gambia/GC19-1527/2020|EPI ISL 561022|B.1.1.293|Gambia|2020-05-16	Africa|hCoV-19/Kenya/C3980/2020|EPI ISL 568719|B.1|Kenya|2020-05-05	0.0002050848	Africa
Africa|hCoV-19/Gambia/GC19-1533/2020|EPI ISL 561023|B.1.1.264|Gambia|2020-05-16	Africa|hCoV-19/Kenya/C3980/2020|EPI ISL 568719|B.1|Kenya|2020-05-05	0.0002126348	Africa
Africa|hCoV-19/Gambia/GC19-1572/2020|EPI ISL 561014|B.1.1|Gambia|2020-05-20	Africa|hCoV-19/Kenya/C3980/2020|EPI ISL 568719|B.1|Kenya|2020-05-05	0.0001755559	Africa
Africa|hCoV-19/Gambia/GC19-1575/2020|EPI ISL 561026|B.1.1|Gambia|2020-05-20	Africa|hCoV-19/Kenya/C3980/2020|EPI ISL 568719|B.1|Kenya|2020-05-05	0.0001747109	Africa
Africa|hCoV-19/Gambia/GC19-1606/2020|EPI ISL 561027|B.1.1|Gambia|2020-05-20	Africa|hCoV-19/Kenya/C3980/2020|EPI ISL 568719|B.1|Kenya|2020-05-05	0.0002104272	Africa
Africa|hCoV-19/Gambia/GC19-1706/2020|EPI ISL 561028|B.1.5|Gambia|2020-05-22	Africa|hCoV-19/Kenya/C3980/2020|EPI ISL 568719|B.1|Kenya|2020-05-05	0.0000704701	Africa
Africa|hCoV-19/Gambia/GC19-1814/2020|EPI ISL 561032|B.1.5|Gambia|2020-05-28	Africa|hCoV-19/Kenya/C3980/2020|EPI ISL 568719|B.1|Kenya|2020-05-05	0.0000711797	Africa
Africa|hCoV-19/Gambia/GC19-1818/2020|EPI ISL 561034|B.1.1|Gambia|2020-05-28	Africa|hCoV-19/Kenya/C3980/2020|EPI ISL 568719|B.1|Kenya|2020-05-05	0.0002734473	Africa
Africa|hCoV-19/Gambia/GC19-1983/2020|EPI ISL 561038|B.1.1|Gambia|2020-06-07	Africa|hCoV-19/Kenya/C3980/2020|EPI ISL 568719|B.1|Kenya|2020-05-05	0.0002734390	Africa
Africa|hCoV-19/Gambia/GC19-2197/2020|EPI ISL 561040|B.1.292|Gambia|2020-06-26	Africa|hCoV-19/Kenya/C3980/2020|EPI ISL 568719|B.1|Kenya|2020-05-05	0.0001722800	Africa
Africa|hCoV-19/Gambia/GC19-2427/2020|EPI ISL 561105|B.1.1.293|Gambia|2020-07-21	Africa|hCoV-19/Kenya/C3980/2020|EPI ISL 568719|B.1|Kenya|2020-05-05	0.0002050940	Africa
Africa|hCoV-19/Gambia/GC19-2443/2020|EPI ISL 561106|B.1.5|Gambia|2020-07-21	Africa|hCoV-19/Kenya/C3980/2020|EPI ISL 568719|B.1|Kenya|2020-05-05	0.0000356006	Africa
Africa|hCoV-19/Gambia/GC19-2450/2020|EPI ISL 561107|B.1.5.12|Gambia|2020-07-21	Africa|hCoV-19/Kenya/C3980/2020|EPI ISL 568719|B.1|Kenya|2020-05-05	0.0002392410	Africa
Africa|hCoV-19/Gambia/GC19-2459/2020|EPI ISL 561108|B.1.1.293|Gambia|2020-07-21	Africa|hCoV-19/Kenya/C3980/2020|EPI ISL 568719|B.1|Kenya|2020-05-05	0.0001723020	Africa
Africa|hCoV-19/Gambia/GC19-2469/2020|EPI ISL 561109|B.1.5|Gambia|2020-07-21	Africa|hCoV-19/Kenya/C3980/2020|EPI ISL 568719|B.1|Kenya|2020-05-05	0.0000350652	Africa
Africa|hCoV-19/Gambia/GC19-2473/2020|EPI ISL 561110|B.1.5.12|Gambia|2020-07-21	Africa|hCoV-19/Kenya/C3980/2020|EPI ISL 568719|B.1|Kenya|2020-05-05	0.0002734363	Africa
Africa|hCoV-19/Gambia/GC19-2498/2020|EPI ISL 561111|B.1.292|Gambia|2020-07-21	Africa|hCoV-19/Kenya/C3980/2020|EPI ISL 568719|B.1|Kenya|2020-05-05	0.0002050449	Africa
Africa|hCoV-19/Gambia/GC19-2525/2020|EPI ISL 561113|B.1.1.293|Gambia|2020-07-21	Africa|hCoV-19/Kenya/C3980/2020|EPI ISL 568719|B.1|Kenya|2020-05-05	0.0002734362	Africa
Africa|hCoV-19/Gambia/GC19-2526/2020|EPI ISL 561114|B.1.5.12|Gambia|2020-07-21	Africa|hCoV-19/Kenya/C3980/2020|EPI ISL 568719|B.1|Kenya|2020-05-05	0.0002734418	Africa
Africa|hCoV-19/Gambia/GC19-2629/2020|EPI ISL 561123|B.1.5.12|Gambia|2020-07-21	Africa|hCoV-19/Kenya/C3980/2020|EPI ISL 568719|B.1|Kenya|2020-05-05	0.0002412195	Africa
Africa|hCoV-19/Gambia/GC19-2632/2020|EPI ISL 561124|B.1.5.12|Gambia|2020-07-21	Africa|hCoV-19/Kenya/C3980/2020|EPI ISL 568719|B.1|Kenya|2020-05-05	0.0002410367	Africa
Africa|hCoV-19/Gambia/GC19-2638/2020|EPI ISL 561126|B.1.5.12|Gambia|2020-07-21	Africa|hCoV-19/Kenya/C3980/2020|EPI ISL 568719|B.1|Kenya|2020-05-05	0.0002095657	Africa
Africa|hCoV-19/Gambia/GC19-2652/2020|EPI ISL 561128|B.1.5.12|Gambia|2020-07-21	Africa|hCoV-19/Kenya/C3980/2020|EPI ISL 568719|B.1|Kenya|2020-05-05	0.0001367628	Africa
Africa|hCoV-19/Gambia/GC19-2654/2020|EPI ISL 561130|B.1.292|Gambia|2020-07-21	Africa|hCoV-19/Kenya/C3980/2020|EPI ISL 568719|B.1|Kenya|2020-05-05	0.0002392485	Africa
Africa|hCoV-19/Gambia/GC19-2663/2020|EPI ISL 561133|B.1.1.293|Gambia|2020-07-21	Africa|hCoV-19/Kenya/C3980/2020|EPI ISL 568719|B.1|Kenya|2020-05-05	0.0003076220	Africa
Africa|hCoV-19/Gambia/GC19-2707/2020|EPI ISL 561134|B.1.1.293|Gambia|2020-07-21	Africa|hCoV-19/Kenya/C3980/2020|EPI ISL 568719|B.1|Kenya|2020-05-05	0.0002410499	Africa
Africa|hCoV-19/Gambia/GC19-2711/2020|EPI ISL 561135|B.1.5.12|Gambia|2020-07-21	Africa|hCoV-19/Kenya/C3980/2020|EPI ISL 568719|B.1|Kenya|2020-05-05	0.0002050407	Africa
Africa|hCoV-19/Gambia/GC19-2730/2020|EPI ISL 561136|B.1.5.12|Gambia|2020-07-21	Africa|hCoV-19/Kenya/C3980/2020|EPI ISL 568719|B.1|Kenya|2020-05-05	0.0003443888	Africa
Africa|hCoV-19/Gambia/GC19-2731/2020|EPI ISL 561137|B.1.1.293|Gambia|2020-07-21	Africa|hCoV-19/Kenya/C3980/2020|EPI ISL 568719|B.1|Kenya|2020-05-05	0.0002734548	Africa
Africa|hCoV-19/Gambia/GC19-2828/2020|EPI ISL 561150|B.1.361|Gambia|2020-07-24	Africa|hCoV-19/Kenya/C3980/2020|EPI ISL 568719|B.1|Kenya|2020-05-05	0.0002050680	Africa
Africa|hCoV-19/Gambia/GC19-2842/2020|EPI ISL 561151|B.1.1|Gambia|2020-07-24	Africa|hCoV-19/Kenya/C3980/2020|EPI ISL 568719|B.1|Kenya|2020-05-05	0.0003076461	Africa
Africa|hCoV-19/Gambia/GC19-2898/2020|EPI ISL 561153|B.1.5.12|Gambia|2020-07-24	Africa|hCoV-19/Kenya/C3980/2020|EPI ISL 568719|B.1|Kenya|2020-05-05	0.0002050547	Africa
Africa|hCoV-19/Gambia/GC19-2904/2020|EPI ISL 561154|B.1.1|Gambia|2020-07-24	Africa|hCoV-19/Kenya/C3980/2020|EPI ISL 568719|B.1|Kenya|2020-05-05	0.0003076356	Africa
Africa|hCoV-19/Gambia/GC19-2947/2020|EPI ISL 561155|B.1.5.12|Gambia|2020-07-24	Africa|hCoV-19/Kenya/C3980/2020|EPI ISL 568719|B.1|Kenya|2020-05-05	0.0002392297	Africa
Africa|hCoV-19/Gambia/GC19-2973/2020|EPI ISL 561156|B.1.1.293|Gambia|2020-07-24	Africa|hCoV-19/Kenya/C3980/2020|EPI ISL 568719|B.1|Kenya|2020-05-05	0.0002392460	Africa
Africa|hCoV-19/Gambia/GC19-2977/2020|EPI ISL 561157|B.1.1.293|Gambia|2020-07-24	Africa|hCoV-19/Kenya/C3980/2020|EPI ISL 568719|B.1|Kenya|2020-05-05	0.0002392542	Africa
Africa|hCoV-19/Gambia/GC19-2985/2020|EPI ISL 561158|B.1.5.12|Gambia|2020-07-24	Africa|hCoV-19/Kenya/C3980/2020|EPI ISL 568719|B.1|Kenya|2020-05-05	0.0001366882	Africa
Africa|hCoV-19/Gambia/GC19-2991/2020|EPI ISL 561159|B.1.1|Gambia|2020-07-24	Africa|hCoV-19/Kenya/C3980/2020|EPI ISL 568719|B.1|Kenya|2020-05-05	0.0001709023	Africa
Africa|hCoV-19/Gambia/GC19-3064/2020|EPI ISL 561160|B.1.1|Gambia|2020-07-25	Africa|hCoV-19/Kenya/C3980/2020|EPI ISL 568719|B.1|Kenya|2020-05-05	0.0003076566	Africa
Africa|hCoV-19/Gambia/GC19-3065/2020|EPI ISL 561161|B.1.5.12|Gambia|2020-07-25	Africa|hCoV-19/Kenya/C3980/2020|EPI ISL 568719|B.1|Kenya|2020-05-05	0.0002781603	Africa
Africa|hCoV-19/Gambia/GC19-3081/2020|EPI ISL 561162|B.1.1|Gambia|2020-07-25	Africa|hCoV-19/Kenya/C3980/2020|EPI ISL 568719|B.1|Kenya|2020-05-05	0.0003076459	Africa
Africa|hCoV-19/Gambia/GC19-3085/2020|EPI ISL 561163|B.1.1.293|Gambia|2020-07-25	Africa|hCoV-19/Kenya/C3980/2020|EPI ISL 568719|B.1|Kenya|2020-05-05	0.0001721868	Africa
Africa|hCoV-19/Gambia/GC19-3087/2020|EPI ISL 561041|B.1.292|Gambia|2020-07-25	Africa|hCoV-19/Kenya/C3980/2020|EPI ISL 568719|B.1|Kenya|2020-05-05	0.0002392239	Africa
Africa|hCoV-19/Gambia/GC19-3099/2020|EPI ISL 561164|B.1.1.242|Gambia|2020-07-25	Africa|hCoV-19/Kenya/C3980/2020|EPI ISL 568719|B.1|Kenya|2020-05-05	0.0003076263	Africa
Africa|hCoV-19/Gambia/GC19-3110/2020|EPI ISL 561165|B.1.1.293|Gambia|2020-07-25	Africa|hCoV-19/Kenya/C3980/2020|EPI ISL 568719|B.1|Kenya|2020-05-05	0.0002734390	Africa
Africa|hCoV-19/Gambia/GC19-3112/2020|EPI ISL 561166|B.1|Gambia|2020-07-25	Africa|hCoV-19/Kenya/C3980/2020|EPI ISL 568719|B.1|Kenya|2020-05-05	0.0003075980	Africa
Africa|hCoV-19/Gambia/GC19-3113/2020|EPI ISL 561167|B.1.1.293|Gambia|2020-07-25	Africa|hCoV-19/Kenya/C3980/2020|EPI ISL 568719|B.1|Kenya|2020-05-05	0.0002392460	Africa
Africa|hCoV-19/Gambia/GC19-3114/2020|EPI ISL 561168|B.1.1|Gambia|2020-07-25	Africa|hCoV-19/Kenya/C3980/2020|EPI ISL 568719|B.1|Kenya|2020-05-05	0.0003076356	Africa
Africa|hCoV-19/Gambia/GC19-3135/2020|EPI ISL 561169|B.1.5.12|Gambia|2020-07-27	Africa|hCoV-19/Kenya/C3980/2020|EPI ISL 568719|B.1|Kenya|2020-05-05	0.0001377234	Africa
Africa|hCoV-19/Gambia/GC19-3140/2020|EPI ISL 561042|B.1.5.12|Gambia|2020-07-27	Africa|hCoV-19/Kenya/C3980/2020|EPI ISL 568719|B.1|Kenya|2020-05-05	0.0003076355	Africa
Africa|hCoV-19/Gambia/GC19-3145/2020|EPI ISL 561170|B.1.1|Gambia|2020-07-27	Africa|hCoV-19/Kenya/C3980/2020|EPI ISL 568719|B.1|Kenya|2020-05-05	0.0003076461	Africa
Africa|hCoV-19/Gambia/GC19-3146/2020|EPI ISL 561171|B.1.5.12|Gambia|2020-07-27	Africa|hCoV-19/Kenya/C3980/2020|EPI ISL 568719|B.1|Kenya|2020-05-05	0.0001377675	Africa
Africa|hCoV-19/Gambia/GC19-3165/2020|EPI ISL 561043|B.1.1.293|Gambia|2020-07-27	Africa|hCoV-19/Kenya/C3980/2020|EPI ISL 568719|B.1|Kenya|2020-05-05	0.0002392460	Africa
Africa|hCoV-19/Gambia/GC19-3166/2020|EPI ISL 561044|B.1.5.12|Gambia|2020-07-27	Africa|hCoV-19/Kenya/C3980/2020|EPI ISL 568719|B.1|Kenya|2020-05-05	0.0001377186	Africa
Africa|hCoV-19/Gambia/GC19-3189/2020|EPI ISL 561045|B.1.5|Gambia|2020-07-27	Africa|hCoV-19/Kenya/C3980/2020|EPI ISL 568719|B.1|Kenya|2020-05-05	0.0000694629	Africa
Africa|hCoV-19/Gambia/GC19-3192/2020|EPI ISL 561046|B.1.5|Gambia|2020-07-27	Africa|hCoV-19/Kenya/C3980/2020|EPI ISL 568719|B.1|Kenya|2020-05-05	0.0001033114	Africa
Africa|hCoV-19/Gambia/GC19-3193/2020|EPI ISL 561047|B.1.5.12|Gambia|2020-07-27	Africa|hCoV-19/Kenya/C3980/2020|EPI ISL 568719|B.1|Kenya|2020-05-05	0.0001377139	Africa
Africa|hCoV-19/Gambia/GC19-3208/2020|EPI ISL 561048|B.1.5.12|Gambia|2020-07-27	Africa|hCoV-19/Kenya/C3980/2020|EPI ISL 568719|B.1|Kenya|2020-05-05	0.0002066149	Africa
Africa|hCoV-19/Gambia/GC19-3209/2020|EPI ISL 561049|B.1.5.12|Gambia|2020-07-27	Africa|hCoV-19/Kenya/C3980/2020|EPI ISL 568719|B.1|Kenya|2020-05-05	0.0001032975	Africa
Africa|hCoV-19/Gambia/GC19-3210/2020|EPI ISL 561050|B.1.5.12|Gambia|2020-07-27	Africa|hCoV-19/Kenya/C3980/2020|EPI ISL 568719|B.1|Kenya|2020-05-05	0.0001047784	Africa
Africa|hCoV-19/Gambia/GC19-3214/2020|EPI ISL 561051|B.1.1.293|Gambia|2020-07-27	Africa|hCoV-19/Kenya/C3980/2020|EPI ISL 568719|B.1|Kenya|2020-05-05	0.0001377464	Africa
Africa|hCoV-19/Gambia/GC19-3219/2020|EPI ISL 561052|B.1.5.12|Gambia|2020-07-27	Africa|hCoV-19/Kenya/C3980/2020|EPI ISL 568719|B.1|Kenya|2020-05-05	0.0001367068	Africa
Africa|hCoV-19/Gambia/GC19-3246/2020|EPI ISL 561053|B.1.5.12|Gambia|2020-07-27	Africa|hCoV-19/Kenya/C3980/2020|EPI ISL 568719|B.1|Kenya|2020-05-05	0.0001377309	Africa
Africa|hCoV-19/Gambia/GC19-3255/2020|EPI ISL 561054|B.1.177|Gambia|2020-07-27	Africa|hCoV-19/Kenya/C3980/2020|EPI ISL 568719|B.1|Kenya|2020-05-05	0.0000688714	Africa
Africa|hCoV-19/Gambia/GC19-3266/2020|EPI ISL 561055|B.1.5|Gambia|2020-07-27	Africa|hCoV-19/Kenya/C3980/2020|EPI ISL 568719|B.1|Kenya|2020-05-05	0.0000344326	Africa
Africa|hCoV-19/Gambia/GC19-3267/2020|EPI ISL 561056|B.1.5.12|Gambia|2020-07-27	Africa|hCoV-19/Kenya/C3980/2020|EPI ISL 568719|B.1|Kenya|2020-05-05	0.0000688643	Africa
Africa|hCoV-19/Gambia/GC19-3278/2020|EPI ISL 561058|B.1.5.12|Gambia|2020-07-27	Africa|hCoV-19/Kenya/C3980/2020|EPI ISL 568719|B.1|Kenya|2020-05-05	0.0001032844	Africa
Africa|hCoV-19/Gambia/GC19-3301/2020|EPI ISL 561059|B.1.5.12|Gambia|2020-07-27	Africa|hCoV-19/Kenya/C3980/2020|EPI ISL 568719|B.1|Kenya|2020-05-05	0.0001032950	Africa
Africa|hCoV-19/Gambia/GC19-3317/2020|EPI ISL 561060|B.1.5|Gambia|2020-07-27	Africa|hCoV-19/Kenya/C3980/2020|EPI ISL 568719|B.1|Kenya|2020-05-05	0.0001025501	Africa
Africa|hCoV-19/Gambia/GC19-3323/2020|EPI ISL 561061|B.1.5|Gambia|2020-07-27	Africa|hCoV-19/Kenya/C3980/2020|EPI ISL 568719|B.1|Kenya|2020-05-05	0.0000688745	Africa
Africa|hCoV-19/Gambia/GC19-3358/2020|EPI ISL 561062|B.1.1.293|Gambia|2020-07-27	Africa|hCoV-19/Kenya/C3980/2020|EPI ISL 568719|B.1|Kenya|2020-05-05	0.0003418242	Africa
Africa|hCoV-19/Gambia/GC19-3365/2020|EPI ISL 561063|B.1.5.12|Gambia|2020-07-27	Africa|hCoV-19/Kenya/C3980/2020|EPI ISL 568719|B.1|Kenya|2020-05-05	0.0001721654	Africa
Africa|hCoV-19/Gambia/GC19-3373/2020|EPI ISL 561064|B.1.5|Gambia|2020-07-27	Africa|hCoV-19/Kenya/C3980/2020|EPI ISL 568719|B.1|Kenya|2020-05-05	0.0000344326	Africa
Africa|hCoV-19/Gambia/GC19-3374/2020|EPI ISL 561065|B.1.5.12|Gambia|2020-07-27	Africa|hCoV-19/Kenya/C3980/2020|EPI ISL 568719|B.1|Kenya|2020-05-05	0.0001377186	Africa
Africa|hCoV-19/Gambia/GC19-3375/2020|EPI ISL 561066|B.1.5.12|Gambia|2020-07-27	Africa|hCoV-19/Kenya/C3980/2020|EPI ISL 568719|B.1|Kenya|2020-05-05	0.0001032844	Africa
Africa|hCoV-19/Gambia/GC19-3380/2020|EPI ISL 561067|B.1.5.12|Gambia|2020-07-27	Africa|hCoV-19/Kenya/C3980/2020|EPI ISL 568719|B.1|Kenya|2020-05-05	0.0001377281	Africa
Africa|hCoV-19/Gambia/GC19-3381/2020|EPI ISL 561068|B.1.5.12|Gambia|2020-07-27	Africa|hCoV-19/Kenya/C3980/2020|EPI ISL 568719|B.1|Kenya|2020-05-05	0.0003076082	Africa
Africa|hCoV-19/Gambia/GC19-3396/2020|EPI ISL 561069|B.1.5.12|Gambia|2020-07-27	Africa|hCoV-19/Kenya/C3980/2020|EPI ISL 568719|B.1|Kenya|2020-05-05	0.0002734241	Africa
Africa|hCoV-19/Gambia/GC19-3398/2020|EPI ISL 561070|B.1.1.242|Gambia|2020-07-27	Africa|hCoV-19/Kenya/C3980/2020|EPI ISL 568719|B.1|Kenya|2020-05-05	0.0004101978	Africa
Africa|hCoV-19/Gambia/GC19-3399/2020|EPI ISL 561172|B.1.5|Gambia|2020-07-27	Africa|hCoV-19/Kenya/C3980/2020|EPI ISL 568719|B.1|Kenya|2020-05-05	0.0001367204	Africa
Africa|hCoV-19/Gambia/GC19-3400/2020|EPI ISL 561173|B.1.5|Gambia|2020-07-27	Africa|hCoV-19/Kenya/C3980/2020|EPI ISL 568719|B.1|Kenya|2020-05-05	0.0001367083	Africa
Africa|hCoV-19/Gambia/GC19-3407/2020|EPI ISL 561174|B.1.1.242|Gambia|2020-07-27	Africa|hCoV-19/Kenya/C3980/2020|EPI ISL 568719|B.1|Kenya|2020-05-05	0.0001708971	Africa
Africa|hCoV-19/Gambia/GC19-3411/2020|EPI ISL 561175|B.1.5.12|Gambia|2020-07-27	Africa|hCoV-19/Kenya/C3980/2020|EPI ISL 568719|B.1|Kenya|2020-05-05	0.0002083675	Africa
Africa|hCoV-19/Gambia/GC19-3418/2020|EPI ISL 561176|B.1.1.242|Gambia|2020-07-27	Africa|hCoV-19/Kenya/C3980/2020|EPI ISL 568719|B.1|Kenya|2020-05-05	0.0002392518	Africa
Africa|hCoV-19/Gambia/GC19-3429/2020|EPI ISL 561178|B.1.5.12|Gambia|2020-07-27	Africa|hCoV-19/Kenya/C3980/2020|EPI ISL 568719|B.1|Kenya|2020-05-05	0.0001366882	Africa
Africa|hCoV-19/Gambia/GC19-3432/2020|EPI ISL 561179|B.1.5.12|Gambia|2020-07-27	Africa|hCoV-19/Kenya/C3980/2020|EPI ISL 568719|B.1|Kenya|2020-05-05	0.0003099692	Africa
Africa|hCoV-19/Gambia/GC19-3438/2020|EPI ISL 561180|B.1.5.12|Gambia|2020-07-27	Africa|hCoV-19/Kenya/C3980/2020|EPI ISL 568719|B.1|Kenya|2020-05-05	0.0002734398	Africa
Africa|hCoV-19/Gambia/GC19-3445/2020|EPI ISL 561181|B.1.5.12|Gambia|2020-07-27	Africa|hCoV-19/Kenya/C3980/2020|EPI ISL 568719|B.1|Kenya|2020-05-05	0.0003417941	Africa
Africa|hCoV-19/Gambia/GC19-3448/2020|EPI ISL 561183|B.1.5|Gambia|2020-07-27	Africa|hCoV-19/Kenya/C3980/2020|EPI ISL 568719|B.1|Kenya|2020-05-05	0.0000695401	Africa
Africa|hCoV-19/Gambia/GC19-3497/2020|EPI ISL 561184|B.1.5.12|Gambia|2020-07-27	Africa|hCoV-19/Kenya/C3980/2020|EPI ISL 568719|B.1|Kenya|2020-05-05	0.0002734054	Africa
Africa|hCoV-19/Gambia/GC19-3503/2020|EPI ISL 561186|B.1.5.12|Gambia|2020-07-27	Africa|hCoV-19/Kenya/C3980/2020|EPI ISL 568719|B.1|Kenya|2020-05-05	0.0001735999	Africa
Africa|hCoV-19/Gambia/GC19-3504/2020|EPI ISL 561187|B.1.5.12|Gambia|2020-07-27	Africa|hCoV-19/Kenya/C3980/2020|EPI ISL 568719|B.1|Kenya|2020-05-05	0.0002410450	Africa
Africa|hCoV-19/Gambia/GC19-3505/2020|EPI ISL 561188|B.1.5.12|Gambia|2020-07-27	Africa|hCoV-19/Kenya/C3980/2020|EPI ISL 568719|B.1|Kenya|2020-05-05	0.0002050575	Africa
Africa|hCoV-19/Gambia/GC19-3529/2020|EPI ISL 561191|B.1.5.12|Gambia|2020-07-27	Africa|hCoV-19/Kenya/C3980/2020|EPI ISL 568719|B.1|Kenya|2020-05-05	0.0002734306	Africa
Africa|hCoV-19/Gambia/GC19-3530/2020|EPI ISL 561192|B.1.5.12|Gambia|2020-07-27	Africa|hCoV-19/Kenya/C3980/2020|EPI ISL 568719|B.1|Kenya|2020-05-05	0.0001402632	Africa
Africa|hCoV-19/Gambia/GC19-3533/2020|EPI ISL 561193|B.1.1.293|Gambia|2020-07-27	Africa|hCoV-19/Kenya/C3980/2020|EPI ISL 568719|B.1|Kenya|2020-05-05	0.0002734643	Africa
Africa|hCoV-19/Gambia/GC19-3535/2020|EPI ISL 561194|B.1.1.242|Gambia|2020-07-27	Africa|hCoV-19/Kenya/C3980/2020|EPI ISL 568719|B.1|Kenya|2020-05-05	0.0003418292	Africa
Africa|hCoV-19/Gambia/GC19-3550/2020|EPI ISL 561195|B.1.5.12|Gambia|2020-07-27	Africa|hCoV-19/Kenya/C3980/2020|EPI ISL 568719|B.1|Kenya|2020-05-05	0.0002392436	Africa
Africa|hCoV-19/Gambia/GC19-3565/2020|EPI ISL 561196|B.1.5.12|Gambia|2020-07-27	Africa|hCoV-19/Kenya/C3980/2020|EPI ISL 568719|B.1|Kenya|2020-05-05	0.0001708638	Africa
Africa|hCoV-19/Gambia/GC19-3578/2020|EPI ISL 561197|B.1.5.12|Gambia|2020-07-27	Africa|hCoV-19/Kenya/C3980/2020|EPI ISL 568719|B.1|Kenya|2020-05-05	0.0002051389	Africa
Africa|hCoV-19/Gambia/GC19-3629/2020|EPI ISL 561199|B.1.5.12|Gambia|2020-07-27	Africa|hCoV-19/Kenya/C3980/2020|EPI ISL 568719|B.1|Kenya|2020-05-05	0.0003076221	Africa
Africa|hCoV-19/Gambia/GC19-3656/2020|EPI ISL 561201|B.1.5.12|Gambia|2020-07-27	Africa|hCoV-19/Kenya/C3980/2020|EPI ISL 568719|B.1|Kenya|2020-05-05	0.0002050618	Africa
Africa|hCoV-19/Gambia/GC19-3659/2020|EPI ISL 561202|B.1.1|Gambia|2020-07-27	Africa|hCoV-19/Kenya/C3980/2020|EPI ISL 568719|B.1|Kenya|2020-05-05	0.0001708982	Africa
Africa|hCoV-19/Gambia/GC19-3666/2020|EPI ISL 561204|B.1.5.12|Gambia|2020-07-27	Africa|hCoV-19/Kenya/C3980/2020|EPI ISL 568719|B.1|Kenya|2020-05-05	0.0002756946	Africa
Africa|hCoV-19/Gambia/GC19-3769/2020|EPI ISL 561072|B.1.292|Gambia|2020-07-27	Africa|hCoV-19/Kenya/C3980/2020|EPI ISL 568719|B.1|Kenya|2020-05-05	0.0002083140	Africa
Africa|hCoV-19/Gambia/GC19-3773/2020|EPI ISL 561073|B.1.5.12|Gambia|2020-07-27	Africa|hCoV-19/Kenya/C3980/2020|EPI ISL 568719|B.1|Kenya|2020-05-05	0.0002734240	Africa
Africa|hCoV-19/Gambia/GC19-3774/2020|EPI ISL 561074|B.1.5.12|Gambia|2020-07-27	Africa|hCoV-19/Kenya/C3980/2020|EPI ISL 568719|B.1|Kenya|2020-05-05	0.0002392412	Africa
Africa|hCoV-19/Gambia/GC19-3794/2020|EPI ISL 561078|B.1.5.12|Gambia|2020-07-27	Africa|hCoV-19/Kenya/C3980/2020|EPI ISL 568719|B.1|Kenya|2020-05-05	0.0002430449	Africa
Africa|hCoV-19/Gambia/GC19-3796/2020|EPI ISL 561079|B.1.5.12|Gambia|2020-07-27	Africa|hCoV-19/Kenya/C3980/2020|EPI ISL 568719|B.1|Kenya|2020-05-05	0.0002734109	Africa
Africa|hCoV-19/Gambia/GC19-3798/2020|EPI ISL 561080|B.1.1.242|Gambia|2020-07-27	Africa|hCoV-19/Kenya/C3980/2020|EPI ISL 568719|B.1|Kenya|2020-05-05	0.0003797410	Africa
Africa|hCoV-19/Gambia/GC19-3799/2020|EPI ISL 561081|B.1.1.242|Gambia|2020-07-27	Africa|hCoV-19/Kenya/C3980/2020|EPI ISL 568719|B.1|Kenya|2020-05-05	0.0003759905	Africa
Africa|hCoV-19/Gambia/GC19-3802/2020|EPI ISL 561082|B.1.5.12|Gambia|2020-07-27	Africa|hCoV-19/Kenya/C3980/2020|EPI ISL 568719|B.1|Kenya|2020-05-05	0.0003076041	Africa
Africa|hCoV-19/Gambia/GC19-3805/2020|EPI ISL 561083|B.1.5.12|Gambia|2020-07-27	Africa|hCoV-19/Kenya/C3980/2020|EPI ISL 568719|B.1|Kenya|2020-05-05	0.0002734175	Africa
Africa|hCoV-19/Gambia/GC19-3806/2020|EPI ISL 561084|B.1.1.293|Gambia|2020-07-27	Africa|hCoV-19/Kenya/C3980/2020|EPI ISL 568719|B.1|Kenya|2020-05-05	0.0002734418	Africa
Africa|hCoV-19/Gambia/GC19-3807/2020|EPI ISL 561085|B.1.1.293|Gambia|2020-07-27	Africa|hCoV-19/Kenya/C3980/2020|EPI ISL 568719|B.1|Kenya|2020-05-05	0.0003076524	Africa
Africa|hCoV-19/Gambia/GC19-3812/2020|EPI ISL 561086|B.1.1.293|Gambia|2020-07-27	Africa|hCoV-19/Kenya/C3980/2020|EPI ISL 568719|B.1|Kenya|2020-05-05	0.0003425571	Africa
Africa|hCoV-19/Gambia/GC19-3813/2020|EPI ISL 561087|B.1.1.293|Gambia|2020-07-27	Africa|hCoV-19/Kenya/C3980/2020|EPI ISL 568719|B.1|Kenya|2020-05-05	0.0003076419	Africa
Africa|hCoV-19/Gambia/GC19-3814/2020|EPI ISL 561088|B.1|Gambia|2020-07-27	Africa|hCoV-19/Kenya/C3980/2020|EPI ISL 568719|B.1|Kenya|2020-05-05	0.0003760300	Africa
Africa|hCoV-19/Gambia/GC19-3816/2020|EPI ISL 561089|B.1.1.293|Gambia|2020-07-27	Africa|hCoV-19/Kenya/C3980/2020|EPI ISL 568719|B.1|Kenya|2020-05-05	0.0001721749	Africa
Africa|hCoV-19/Gambia/GC19-3818/2020|EPI ISL 561090|B.1.1.293|Gambia|2020-07-27	Africa|hCoV-19/Kenya/C3980/2020|EPI ISL 568719|B.1|Kenya|2020-05-05	0.0003760144	Africa
Africa|hCoV-19/Gambia/GC19-3820/2020|EPI ISL 561091|B.1.1.293|Gambia|2020-07-27	Africa|hCoV-19/Kenya/C3980/2020|EPI ISL 568719|B.1|Kenya|2020-05-05	0.0003076419	Africa
Africa|hCoV-19/Gambia/GC19-3821/2020|EPI ISL 561092|B.1.5.12|Gambia|2020-07-27	Africa|hCoV-19/Kenya/C3980/2020|EPI ISL 568719|B.1|Kenya|2020-05-05	0.0001753204	Africa
Africa|hCoV-19/Gambia/GC19-3822/2020|EPI ISL 561093|B.1.5.12|Gambia|2020-07-27	Africa|hCoV-19/Kenya/C3980/2020|EPI ISL 568719|B.1|Kenya|2020-05-05	0.0002734242	Africa
Africa|hCoV-19/Gambia/GC19-3823/2020|EPI ISL 561094|B.1.5.12|Gambia|2020-07-27	Africa|hCoV-19/Kenya/C3980/2020|EPI ISL 568719|B.1|Kenya|2020-05-05	0.0002755036	Africa
Africa|hCoV-19/Gambia/GC19-3835/2020|EPI ISL 561096|B.1.1.293|Gambia|2020-07-27	Africa|hCoV-19/Kenya/C3980/2020|EPI ISL 568719|B.1|Kenya|2020-05-05	0.0002734510	Africa
Africa|hCoV-19/Gambia/GC19-3836/2020|EPI ISL 561097|B.1.5.12|Gambia|2020-07-27	Africa|hCoV-19/Kenya/C3980/2020|EPI ISL 568719|B.1|Kenya|2020-05-05	0.0002050456	Africa
Africa|hCoV-19/Gambia/GC19-3839/2020|EPI ISL 561098|B.1.5.12|Gambia|2020-07-27	Africa|hCoV-19/Kenya/C3980/2020|EPI ISL 568719|B.1|Kenya|2020-05-05	0.0002734241	Africa
Africa|hCoV-19/Gambia/GC19-3842/2020|EPI ISL 561099|B.1.1.293|Gambia|2020-07-27	Africa|hCoV-19/Kenya/C3980/2020|EPI ISL 568719|B.1|Kenya|2020-05-05	0.0003760222	Africa
Africa|hCoV-19/Gambia/GC19-3846/2020|EPI ISL 561100|B.1.1.293|Gambia|2020-07-27	Africa|hCoV-19/Kenya/C3980/2020|EPI ISL 568719|B.1|Kenya|2020-05-05	0.0003418314	Africa
Africa|hCoV-19/Gambia/GC19-3852/2020|EPI ISL 561101|B.1.5.12|Gambia|2020-07-27	Africa|hCoV-19/Kenya/C3980/2020|EPI ISL 568719|B.1|Kenya|2020-05-05	0.0002777935	Africa
Africa|hCoV-19/Gambia/GC19-3854/2020|EPI ISL 561102|B.1.1.293|Gambia|2020-07-27	Africa|hCoV-19/Kenya/C3980/2020|EPI ISL 568719|B.1|Kenya|2020-05-05	0.0003760222	Africa
Africa|hCoV-19/Gambia/GC192573/2020|EPI ISL 561115|B.1.5.12|Gambia|2020-07-21	Africa|hCoV-19/Kenya/C3980/2020|EPI ISL 568719|B.1|Kenya|2020-05-05	0.0002734362	Africa
Africa|hCoV-19/Gambia/GC192576/2020|EPI ISL 561117|B.1.5.12|Gambia|2020-07-21	Africa|hCoV-19/Kenya/C3980/2020|EPI ISL 568719|B.1|Kenya|2020-05-05	0.0001723002	Africa
Africa|hCoV-19/Gambia/GC192579/2020|EPI ISL 561118|B.1.5.12|Gambia|2020-07-21	Africa|hCoV-19/Kenya/C3980/2020|EPI ISL 568719|B.1|Kenya|2020-05-05	0.0001733274	Africa
Africa|hCoV-19/Gambia/GC192602/2020|EPI ISL 561120|B.1.1.293|Gambia|2020-07-21	Africa|hCoV-19/Kenya/C3980/2020|EPI ISL 568719|B.1|Kenya|2020-05-05	0.0003760147	Africa
Africa|hCoV-19/Gambia/GC192610/2020|EPI ISL 561121|B.1.1.293|Gambia|2020-07-21	Africa|hCoV-19/Kenya/C3980/2020|EPI ISL 568719|B.1|Kenya|2020-05-05	0.0003760146	Africa
Africa|hCoV-19/Gambia/GC192751/2020|EPI ISL 561138|B.1.5.12|Gambia|2020-07-21	Africa|hCoV-19/Kenya/C3980/2020|EPI ISL 568719|B.1|Kenya|2020-05-05	0.0003076283	Africa
Africa|hCoV-19/Gambia/GC192756/2020|EPI ISL 561139|B.1.5.12|Gambia|2020-07-22	Africa|hCoV-19/Kenya/C3980/2020|EPI ISL 568719|B.1|Kenya|2020-05-05	0.0002392412	Africa
Africa|hCoV-19/Gambia/GC192772/2020|EPI ISL 561140|B.1.1|Gambia|2020-07-22	Africa|hCoV-19/Kenya/C3980/2020|EPI ISL 568719|B.1|Kenya|2020-05-05	0.0003076356	Africa
Africa|hCoV-19/Gambia/GC192778/2020|EPI ISL 561141|B.1.1|Gambia|2020-07-22	Africa|hCoV-19/Kenya/C3980/2020|EPI ISL 568719|B.1|Kenya|2020-05-05	0.0002050799	Africa
Africa|hCoV-19/Gambia/GC192781/2020|EPI ISL 561142|B.1.5.12|Gambia|2020-07-22	Africa|hCoV-19/Kenya/C3980/2020|EPI ISL 568719|B.1|Kenya|2020-05-05	0.0002734241	Africa
Africa|hCoV-19/Gambia/GC192782/2020|EPI ISL 561143|B.1.5.12|Gambia|2020-07-22	Africa|hCoV-19/Kenya/C3980/2020|EPI ISL 568719|B.1|Kenya|2020-05-05	0.0002734306	Africa
Africa|hCoV-19/Gambia/GC192786/2020|EPI ISL 561144|B.1.1.293|Gambia|2020-07-22	Africa|hCoV-19/Kenya/C3980/2020|EPI ISL 568719|B.1|Kenya|2020-05-05	0.0003076283	Africa
Africa|hCoV-19/Gambia/GC192789/2020|EPI ISL 561145|B.1|Gambia|2020-07-22	Africa|hCoV-19/Kenya/C3980/2020|EPI ISL 568719|B.1|Kenya|2020-05-05	0.0002050499	Africa
Africa|hCoV-19/Gambia/GC192811/2020|EPI ISL 561147|B.1.5.12|Gambia|2020-07-22	Africa|hCoV-19/Kenya/C3980/2020|EPI ISL 568719|B.1|Kenya|2020-05-05	0.0002430448	Africa
Africa|hCoV-19/Gambia/GC192812/2020|EPI ISL 561148|B.1.1.293|Gambia|2020-07-22	Africa|hCoV-19/Kenya/C3980/2020|EPI ISL 568719|B.1|Kenya|2020-05-05	0.0002392460	Africa
Africa|hCoV-19/Gambia/NPHL-038/2020|EPI ISL 561205|B.1.1|Gambia|2020	Africa|hCoV-19/Kenya/C3980/2020|EPI ISL 568719|B.1|Kenya|2020-05-05	0.0003418326	Africa
Africa|hCoV-19/Gambia/NPHL-061/2020|EPI ISL 561206|B.1.5.12|Gambia|2020	Africa|hCoV-19/Kenya/C3980/2020|EPI ISL 568719|B.1|Kenya|2020-05-05	0.0003418023	Africa
Africa|hCoV-19/Gambia/NPHL-1168/2020|EPI ISL 561212|B.1.5.12|Gambia|2020-06-27	Africa|hCoV-19/Kenya/C3980/2020|EPI ISL 568719|B.1|Kenya|2020-05-05	0.0003418231	Africa
Africa|hCoV-19/Gambia/NPHL-1208/2020|EPI ISL 561213|B.1.5.12|Gambia|2020-06-30	Africa|hCoV-19/Kenya/C3980/2020|EPI ISL 568719|B.1|Kenya|2020-05-05	0.0001039185	Africa
Africa|hCoV-19/Gambia/NPHL-1209/2020|EPI ISL 561214|B.1.5.12|Gambia|2020-06-30	Africa|hCoV-19/Kenya/C3980/2020|EPI ISL 568719|B.1|Kenya|2020-05-05	0.0000698502	Africa
Africa|hCoV-19/Gambia/NPHL-1212/2020|EPI ISL 561215|B.1.5.12|Gambia|2020-06-30	Africa|hCoV-19/Kenya/C3980/2020|EPI ISL 568719|B.1|Kenya|2020-05-05	0.0002050408	Africa
Africa|hCoV-19/Gambia/NPHL-1224/2020|EPI ISL 561217|B.1.1.293|Gambia|2020-06-30	Africa|hCoV-19/Kenya/C3980/2020|EPI ISL 568719|B.1|Kenya|2020-05-05	0.0002122357	Africa
Africa|hCoV-19/Gambia/NPHL-1230/2020|EPI ISL 561218|B.1.5|Gambia|2020-06-30	Africa|hCoV-19/Kenya/C3980/2020|EPI ISL 568719|B.1|Kenya|2020-05-05	0.0000346341	Africa
Africa|hCoV-19/Gambia/NPHL-1248/2020|EPI ISL 561222|B.1.5|Gambia|2020-07-01	Africa|hCoV-19/Kenya/C3980/2020|EPI ISL 568719|B.1|Kenya|2020-05-05	0.0000346317	Africa
Africa|hCoV-19/Gambia/NPHL-1258/2020|EPI ISL 561223|B.1.292|Gambia|2020-07-02	Africa|hCoV-19/Kenya/C3980/2020|EPI ISL 568719|B.1|Kenya|2020-05-05	0.0001708672	Africa
Africa|hCoV-19/Gambia/NPHL-1422/2020|EPI ISL 561228|B.1.5|Gambia|2020-07-04	Africa|hCoV-19/Kenya/C3980/2020|EPI ISL 568719|B.1|Kenya|2020-05-05	0.0000711747	Africa
Africa|hCoV-19/Gambia/NPHL-1424/2020|EPI ISL 561229|B.1.292|Gambia|2020-07-04	Africa|hCoV-19/Kenya/C3980/2020|EPI ISL 568719|B.1|Kenya|2020-05-05	0.0001709192	Africa
Africa|hCoV-19/Gambia/NPHL-1446/2020|EPI ISL 561230|B.1.5|Gambia|2020-07-04	Africa|hCoV-19/Kenya/C3980/2020|EPI ISL 568719|B.1|Kenya|2020-05-05	0.0000346317	Africa
Africa|hCoV-19/Gambia/NPHL-1477/2020|EPI ISL 561231|B.1.5|Gambia|2020	Africa|hCoV-19/Kenya/C3980/2020|EPI ISL 568719|B.1|Kenya|2020-05-05	0.0000354078	Africa
Africa|hCoV-19/Gambia/NPHL-1514/2020|EPI ISL 561232|B.1.1|Gambia|2020	Africa|hCoV-19/Kenya/C3980/2020|EPI ISL 568719|B.1|Kenya|2020-05-05	0.0002734296	Africa
Africa|hCoV-19/Gambia/NPHL-1641/2020|EPI ISL 561235|B.1.292|Gambia|2020-07-31	Africa|hCoV-19/Kenya/C3980/2020|EPI ISL 568719|B.1|Kenya|2020-05-05	0.0002125919	Africa
Africa|hCoV-19/Gambia/NPHL-1645/2020|EPI ISL 561236|B.1.1.293|Gambia|2020-08-04	Africa|hCoV-19/Kenya/C3980/2020|EPI ISL 568719|B.1|Kenya|2020-05-05	0.0002062854	Africa
Africa|hCoV-19/Gambia/NPHL-1711/2020|EPI ISL 561237|B.1.1.293|Gambia|2020-08-04	Africa|hCoV-19/Kenya/C3980/2020|EPI ISL 568719|B.1|Kenya|2020-05-05	0.0002392461	Africa
Africa|hCoV-19/Gambia/NPHL-1746/2020|EPI ISL 561238|B.1.1|Gambia|2020-07-20	Africa|hCoV-19/Kenya/C3980/2020|EPI ISL 568719|B.1|Kenya|2020-05-05	0.0001709005	Africa
Africa|hCoV-19/Gambia/NPHL-1921/2020|EPI ISL 561239|B.1.1|Gambia|2020	Africa|hCoV-19/Kenya/C3980/2020|EPI ISL 568719|B.1|Kenya|2020-05-05	0.0003076356	Africa
Africa|hCoV-19/Gambia/NPHL-1968/2020|EPI ISL 561240|B.1.1|Gambia|2020-07-16	Africa|hCoV-19/Kenya/C3980/2020|EPI ISL 568719|B.1|Kenya|2020-05-05	0.0003076356	Africa
Africa|hCoV-19/Gambia/NPHL-2037/2020|EPI ISL 561241|B.1.1|Gambia|2020-07-15	Africa|hCoV-19/Kenya/C3980/2020|EPI ISL 568719|B.1|Kenya|2020-05-05	0.0003076356	Africa
Africa|hCoV-19/Gambia/NPHL-2268/2020|EPI ISL 561242|B.1.1|Gambia|2020	Africa|hCoV-19/Kenya/C3980/2020|EPI ISL 568719|B.1|Kenya|2020-05-05	0.0001370394	Africa
Africa|hCoV-19/Gambia/NPHL-2344/2020|EPI ISL 561243|B.1.292|Gambia|2020	Africa|hCoV-19/Kenya/C3980/2020|EPI ISL 568719|B.1|Kenya|2020-05-05	0.0002392452	Africa
Africa|hCoV-19/Gambia/NPHL-2374/2020|EPI ISL 561244|B.1.5.12|Gambia|2020	Africa|hCoV-19/Kenya/C3980/2020|EPI ISL 568719|B.1|Kenya|2020-05-05	0.0002050477	Africa
Africa|hCoV-19/Gambia/NPHL-242/2020|EPI ISL 561245|B.1.5|Gambia|2020	Africa|hCoV-19/Kenya/C3980/2020|EPI ISL 568719|B.1|Kenya|2020-05-05	0.0000341738	Africa
Africa|hCoV-19/Gambia/NPHL-243/2020|EPI ISL 561246|B.1.5|Gambia|2020	Africa|hCoV-19/Kenya/C3980/2020|EPI ISL 568719|B.1|Kenya|2020-05-05	0.0001047969	Africa
Africa|hCoV-19/Gambia/NPHL-244/2020|EPI ISL 561247|B.1.1.293|Gambia|2020	Africa|hCoV-19/Kenya/C3980/2020|EPI ISL 568719|B.1|Kenya|2020-05-05	0.0002758590	Africa
Africa|hCoV-19/Gambia/NPHL-2443/2020|EPI ISL 561248|B.1.5.12|Gambia|2020	Africa|hCoV-19/Kenya/C3980/2020|EPI ISL 568719|B.1|Kenya|2020-05-05	0.0002050408	Africa
Africa|hCoV-19/Gambia/NPHL-2444/2020|EPI ISL 561249|B.1.292|Gambia|2020-07-21	Africa|hCoV-19/Kenya/C3980/2020|EPI ISL 568719|B.1|Kenya|2020-05-05	0.0002050449	Africa
Africa|hCoV-19/Gambia/NPHL-2446/2020|EPI ISL 561250|B.1.1|Gambia|2020	Africa|hCoV-19/Kenya/C3980/2020|EPI ISL 568719|B.1|Kenya|2020-05-05	0.0003156508	Africa
Africa|hCoV-19/Gambia/NPHL-245/2020|EPI ISL 561251|B.1.1|Gambia|2020	Africa|hCoV-19/Kenya/C3980/2020|EPI ISL 568719|B.1|Kenya|2020-05-05	0.0001721833	Africa
Africa|hCoV-19/Gambia/NPHL-2457/2020|EPI ISL 561252|B.1.1|Gambia|2020-07-21	Africa|hCoV-19/Kenya/C3980/2020|EPI ISL 568719|B.1|Kenya|2020-05-05	0.0003156397	Africa
Africa|hCoV-19/Gambia/NPHL-2458/2020|EPI ISL 561253|B.1.292|Gambia|2020-07-21	Africa|hCoV-19/Kenya/C3980/2020|EPI ISL 568719|B.1|Kenya|2020-05-05	0.0002104524	Africa
Africa|hCoV-19/Gambia/NPHL-2463/2020|EPI ISL 561254|B.1.1|Gambia|2020	Africa|hCoV-19/Kenya/C3980/2020|EPI ISL 568719|B.1|Kenya|2020-05-05	0.0003188712	Africa
Africa|hCoV-19/Gambia/NPHL-2465/2020|EPI ISL 561255|B.1.1|Gambia|2020-07-21	Africa|hCoV-19/Kenya/C3980/2020|EPI ISL 568719|B.1|Kenya|2020-05-05	0.0003156620	Africa
Africa|hCoV-19/Gambia/NPHL-2469/2020|EPI ISL 561256|B.1.5.12|Gambia|2020-07-21	Africa|hCoV-19/Kenya/C3980/2020|EPI ISL 568719|B.1|Kenya|2020-05-05	0.0002805529	Africa
Africa|hCoV-19/Gambia/NPHL-247/2020|EPI ISL 561257|B.1.1.293|Gambia|2020	Africa|hCoV-19/Kenya/C3980/2020|EPI ISL 568719|B.1|Kenya|2020-05-05	0.0002734456	Africa
Africa|hCoV-19/Gambia/NPHL-2470/2020|EPI ISL 561258|B.1.1|Gambia|2020-07-21	Africa|hCoV-19/Kenya/C3980/2020|EPI ISL 568719|B.1|Kenya|2020-05-05	0.0003156508	Africa
Africa|hCoV-19/Gambia/NPHL-2472/2020|EPI ISL 561259|B.1.5.12|Gambia|2020-07-21	Africa|hCoV-19/Kenya/C3980/2020|EPI ISL 568719|B.1|Kenya|2020-05-05	0.0000701245	Africa
Africa|hCoV-19/Gambia/NPHL-2473/2020|EPI ISL 561260|B.1.5.12|Gambia|2020-07-21	Africa|hCoV-19/Kenya/C3980/2020|EPI ISL 568719|B.1|Kenya|2020-05-05	0.0003418280	Africa
Africa|hCoV-19/Gambia/NPHL-2478/2020|EPI ISL 561261|B.1.5.12|Gambia|2020-07-21	Africa|hCoV-19/Kenya/C3980/2020|EPI ISL 568719|B.1|Kenya|2020-05-05	0.0001771382	Africa
Africa|hCoV-19/Gambia/NPHL-2497/2020|EPI ISL 561262|B.1.1.242|Gambia|2020-07-21	Africa|hCoV-19/Kenya/C3980/2020|EPI ISL 568719|B.1|Kenya|2020-05-05	0.0003188612	Africa
Africa|hCoV-19/Gambia/NPHL-2504/2020|EPI ISL 561264|B.1.5.12|Gambia|2020-07-23	Africa|hCoV-19/Kenya/C3980/2020|EPI ISL 568719|B.1|Kenya|2020-05-05	0.0003478085	Africa
Africa|hCoV-19/Gambia/NPHL-2514/2020|EPI ISL 561265|B.1.5.12|Gambia|2020-07-21	Africa|hCoV-19/Kenya/C3980/2020|EPI ISL 568719|B.1|Kenya|2020-05-05	0.0002805559	Africa
Africa|hCoV-19/Gambia/NPHL-2521/2020|EPI ISL 561266|B.1.5.12|Gambia|2020-07-23	Africa|hCoV-19/Kenya/C3980/2020|EPI ISL 568719|B.1|Kenya|2020-05-05	0.0002805442	Africa
Africa|hCoV-19/Gambia/NPHL-2522/2020|EPI ISL 561267|B.1.1.293|Gambia|2020-07-22	Africa|hCoV-19/Kenya/C3980/2020|EPI ISL 568719|B.1|Kenya|2020-05-05	0.0003159200	Africa
Africa|hCoV-19/Gambia/NPHL-2524/2020|EPI ISL 561268|B.1.1|Gambia|2020-07-24	Africa|hCoV-19/Kenya/C3980/2020|EPI ISL 568719|B.1|Kenya|2020-05-05	0.0003076463	Africa
Africa|hCoV-19/Gambia/NPHL-2529/2020|EPI ISL 561269|B.1.1.293|Gambia|2020-07-21	Africa|hCoV-19/Kenya/C3980/2020|EPI ISL 568719|B.1|Kenya|2020-05-05	0.0002805500	Africa
Africa|hCoV-19/Gambia/NPHL-253/2020|EPI ISL 561270|B.1.1.293|Gambia|2020	Africa|hCoV-19/Kenya/C3980/2020|EPI ISL 568719|B.1|Kenya|2020-05-05	0.0003076221	Africa
Africa|hCoV-19/Gambia/NPHL-2537/2020|EPI ISL 561271|B.1.1|Gambia|2020	Africa|hCoV-19/Kenya/C3980/2020|EPI ISL 568719|B.1|Kenya|2020-05-05	0.0003472683	Africa
Africa|hCoV-19/Gambia/NPHL-2538/2020|EPI ISL 561272|B.1.5.12|Gambia|2020-07-21	Africa|hCoV-19/Kenya/C3980/2020|EPI ISL 568719|B.1|Kenya|2020-05-05	0.0002454649	Africa
Africa|hCoV-19/Gambia/NPHL-2550/2020|EPI ISL 561274|B.1.292|Gambia|2020-07-21	Africa|hCoV-19/Kenya/C3980/2020|EPI ISL 568719|B.1|Kenya|2020-05-05	0.0001753241	Africa
Africa|hCoV-19/Gambia/NPHL-2554/2020|EPI ISL 561275|B.1.5.12|Gambia|2020	Africa|hCoV-19/Kenya/C3980/2020|EPI ISL 568719|B.1|Kenya|2020-05-05	0.0001753327	Africa
Africa|hCoV-19/Gambia/NPHL-2555/2020|EPI ISL 561276|B.1.1|Gambia|2020-07-21	Africa|hCoV-19/Kenya/C3980/2020|EPI ISL 568719|B.1|Kenya|2020-05-05	0.0002835183	Africa
Africa|hCoV-19/Gambia/NPHL-256/2020|EPI ISL 561277|B.1.1.293|Gambia|2020	Africa|hCoV-19/Kenya/C3980/2020|EPI ISL 568719|B.1|Kenya|2020-05-05	0.0002050779	Africa
Africa|hCoV-19/Gambia/NPHL-2560/2020|EPI ISL 561278|B.1.1|Gambia|2020	Africa|hCoV-19/Kenya/C3980/2020|EPI ISL 568719|B.1|Kenya|2020-05-05	0.0003156397	Africa
Africa|hCoV-19/Gambia/NPHL-2567/2020|EPI ISL 561279|B.1|Gambia|2020	Africa|hCoV-19/Kenya/C3980/2020|EPI ISL 568719|B.1|Kenya|2020-05-05	0.0004102412	Africa
Africa|hCoV-19/Gambia/NPHL-2573/2020|EPI ISL 561280|B.1.1.293|Gambia|2020	Africa|hCoV-19/Kenya/C3980/2020|EPI ISL 568719|B.1|Kenya|2020-05-05	0.0001753407	Africa
Africa|hCoV-19/Gambia/NPHL-2586/2020|EPI ISL 561281|B.1.5.12|Gambia|2020-07-23	Africa|hCoV-19/Kenya/C3980/2020|EPI ISL 568719|B.1|Kenya|2020-05-05	0.0001771025	Africa
Africa|hCoV-19/Gambia/NPHL-2588/2020|EPI ISL 561282|B.1.1|Gambia|2020	Africa|hCoV-19/Kenya/C3980/2020|EPI ISL 568719|B.1|Kenya|2020-05-05	0.0003418247	Africa
Africa|hCoV-19/Gambia/NPHL-2615/2020|EPI ISL 561283|B.1.1.293|Gambia|2020-08-18	Africa|hCoV-19/Kenya/C3980/2020|EPI ISL 568719|B.1|Kenya|2020-05-05	0.0003076220	Africa
Africa|hCoV-19/Gambia/NPHL-2626/2020|EPI ISL 561284|B.1.1.293|Gambia|2020	Africa|hCoV-19/Kenya/C3980/2020|EPI ISL 568719|B.1|Kenya|2020-05-05	0.0002050799	Africa
Africa|hCoV-19/Gambia/NPHL-2640/2020|EPI ISL 561285|B.1.5.12|Gambia|2020-06-17	Africa|hCoV-19/Kenya/C3980/2020|EPI ISL 568719|B.1|Kenya|2020-05-05	0.0001708714	Africa
Africa|hCoV-19/Gambia/NPHL-266/2020|EPI ISL 561286|B.1.5.12|Gambia|2020	Africa|hCoV-19/Kenya/C3980/2020|EPI ISL 568719|B.1|Kenya|2020-05-05	0.0002454787	Africa
Africa|hCoV-19/Gambia/NPHL-2706/2020|EPI ISL 561287|B.1.292|Gambia|2020	Africa|hCoV-19/Kenya/C3980/2020|EPI ISL 568719|B.1|Kenya|2020-05-05	0.0002392240	Africa
Africa|hCoV-19/Gambia/NPHL-2712/2020|EPI ISL 561288|B.1.5.12|Gambia|2020-08-03	Africa|hCoV-19/Kenya/C3980/2020|EPI ISL 568719|B.1|Kenya|2020-05-05	0.0002734362	Africa
Africa|hCoV-19/Gambia/NPHL-2727/2020|EPI ISL 561289|B.1.5.12|Gambia|2020-08-04	Africa|hCoV-19/Kenya/C3980/2020|EPI ISL 568719|B.1|Kenya|2020-05-05	0.0002734241	Africa
Africa|hCoV-19/Gambia/NPHL-2729/2020|EPI ISL 561290|B.1.1|Gambia|2020-07-23	Africa|hCoV-19/Kenya/C3980/2020|EPI ISL 568719|B.1|Kenya|2020-05-05	0.0003076356	Africa
Africa|hCoV-19/Gambia/NPHL-2736/2020|EPI ISL 561291|B.1.1.242|Gambia|2020-07-25	Africa|hCoV-19/Kenya/C3980/2020|EPI ISL 568719|B.1|Kenya|2020-05-05	0.0003760070	Africa
Africa|hCoV-19/Gambia/NPHL-2759/2020|EPI ISL 561292|B.1.5.12|Gambia|2020-08-07	Africa|hCoV-19/Kenya/C3980/2020|EPI ISL 568719|B.1|Kenya|2020-05-05	0.0002392624	Africa
Africa|hCoV-19/Gambia/NPHL-2762/2020|EPI ISL 561293|B.1.5.12|Gambia|2020-07-25	Africa|hCoV-19/Kenya/C3980/2020|EPI ISL 568719|B.1|Kenya|2020-05-05	0.0003076146	Africa
Africa|hCoV-19/Gambia/NPHL-2767/2020|EPI ISL 561294|B.1.1.293|Gambia|2020-07-25	Africa|hCoV-19/Kenya/C3980/2020|EPI ISL 568719|B.1|Kenya|2020-05-05	0.0003418174	Africa
Africa|hCoV-19/Gambia/NPHL-2768/2020|EPI ISL 561295|B.1.1.293|Gambia|2020-07-27	Africa|hCoV-19/Kenya/C3980/2020|EPI ISL 568719|B.1|Kenya|2020-05-05	0.0002734362	Africa
Africa|hCoV-19/Gambia/NPHL-277/2020|EPI ISL 561296|B.1.5.12|Gambia|2020	Africa|hCoV-19/Kenya/C3980/2020|EPI ISL 568719|B.1|Kenya|2020-05-05	0.0002734306	Africa
Africa|hCoV-19/Gambia/NPHL-2785/2020|EPI ISL 561297|B.1.1.242|Gambia|2020-07-27	Africa|hCoV-19/Kenya/C3980/2020|EPI ISL 568719|B.1|Kenya|2020-05-05	0.0003076263	Africa
Africa|hCoV-19/Gambia/NPHL-2790/2020|EPI ISL 561298|B.1.1.293|Gambia|2020	Africa|hCoV-19/Kenya/C3980/2020|EPI ISL 568719|B.1|Kenya|2020-05-05	0.0003418244	Africa
Africa|hCoV-19/Gambia/NPHL-2825/2020|EPI ISL 561299|B.1.5.12|Gambia|2020	Africa|hCoV-19/Kenya/C3980/2020|EPI ISL 568719|B.1|Kenya|2020-05-05	0.0002733988	Africa
Africa|hCoV-19/Gambia/NPHL-287/2020|EPI ISL 561300|B.1.1.293|Gambia|2020	Africa|hCoV-19/Kenya/C3980/2020|EPI ISL 568719|B.1|Kenya|2020-05-05	0.0003076388	Africa
Africa|hCoV-19/Gambia/NPHL-2889/2020|EPI ISL 561301|B.1.5.12|Gambia|2020	Africa|hCoV-19/Kenya/C3980/2020|EPI ISL 568719|B.1|Kenya|2020-05-05	0.0003132125	Africa
Africa|hCoV-19/Gambia/NPHL-2892/2020|EPI ISL 561302|B.1.5.12|Gambia|2020-09-07	Africa|hCoV-19/Kenya/C3980/2020|EPI ISL 568719|B.1|Kenya|2020-05-05	0.0003132125	Africa
Africa|hCoV-19/Gambia/NPHL-290/2020|EPI ISL 561303|B.1.1.293|Gambia|2020	Africa|hCoV-19/Kenya/C3980/2020|EPI ISL 568719|B.1|Kenya|2020-05-05	0.0002734361	Africa
Africa|hCoV-19/Gambia/NPHL-2909/2020|EPI ISL 561304|B.1.1.293|Gambia|2020-07-26	Africa|hCoV-19/Kenya/C3980/2020|EPI ISL 568719|B.1|Kenya|2020-05-05	0.0003076357	Africa
Africa|hCoV-19/Gambia/NPHL-2984/2020|EPI ISL 561307|B.1.1.293|Gambia|2020	Africa|hCoV-19/Kenya/C3980/2020|EPI ISL 568719|B.1|Kenya|2020-05-05	0.0003418396	Africa
Africa|hCoV-19/Gambia/NPHL-299/2020|EPI ISL 561308|B.1.1.293|Gambia|2020	Africa|hCoV-19/Kenya/C3980/2020|EPI ISL 568719|B.1|Kenya|2020-05-05	0.0003076283	Africa
Africa|hCoV-19/Gambia/NPHL-3047/2020|EPI ISL 561309|B.1.5.12|Gambia|2020-07-28	Africa|hCoV-19/Kenya/C3980/2020|EPI ISL 568719|B.1|Kenya|2020-05-05	0.0003106185	Africa
Africa|hCoV-19/Gambia/NPHL-3055/2020|EPI ISL 561310|B.1.5.12|Gambia|2020-07-17	Africa|hCoV-19/Kenya/C3980/2020|EPI ISL 568719|B.1|Kenya|2020-05-05	0.0003076146	Africa
Africa|hCoV-19/Gambia/NPHL-3062/2020|EPI ISL 561311|B.1.5.12|Gambia|2020	Africa|hCoV-19/Kenya/C3980/2020|EPI ISL 568719|B.1|Kenya|2020-05-05	0.0003106185	Africa
Africa|hCoV-19/Gambia/NPHL-3079/2020|EPI ISL 561312|B.1.5.12|Gambia|2020-07-27	Africa|hCoV-19/Kenya/C3980/2020|EPI ISL 568719|B.1|Kenya|2020-05-05	0.0003132125	Africa
Africa|hCoV-19/Gambia/NPHL-3206/2020|EPI ISL 561313|B.1.1.293|Gambia|2020	Africa|hCoV-19/Kenya/C3980/2020|EPI ISL 568719|B.1|Kenya|2020-05-05	0.0003760235	Africa
Africa|hCoV-19/Gambia/NPHL-3254/2020|EPI ISL 561315|B.1.5.12|Gambia|2020-07-28	Africa|hCoV-19/Kenya/C3980/2020|EPI ISL 568719|B.1|Kenya|2020-05-05	0.0003101585	Africa
Africa|hCoV-19/Gambia/NPHL-3281/2020|EPI ISL 561316|B.1.1|Gambia|2020-07-28	Africa|hCoV-19/Kenya/C3980/2020|EPI ISL 568719|B.1|Kenya|2020-05-05	0.0004207357	Africa
Africa|hCoV-19/Gambia/NPHL-483B/2020|EPI ISL 561318|B.1.1|Gambia|2020	Africa|hCoV-19/Kenya/C3980/2020|EPI ISL 568719|B.1|Kenya|2020-05-05	0.0004209098	Africa
Africa|hCoV-19/Gambia/NPHL-704/2020|EPI ISL 561320|B.1.1.293|Gambia|2020	Africa|hCoV-19/Kenya/C3980/2020|EPI ISL 568719|B.1|Kenya|2020-05-05	0.0004911642	Africa
Africa|hCoV-19/Gambia/NPHL-737/2020|EPI ISL 561323|B.1.1.293|Gambia|2020	Africa|hCoV-19/Kenya/C3980/2020|EPI ISL 568719|B.1|Kenya|2020-05-05	0.0002454700	Africa
Africa|hCoV-19/Gambia/NPHL-748/2020|EPI ISL 561324|B.1.1|Gambia|2020	Africa|hCoV-19/Kenya/C3980/2020|EPI ISL 568719|B.1|Kenya|2020-05-05	0.0002734577	Africa
Africa|hCoV-19/Gambia/NPHL-758/2020|EPI ISL 561326|B.1.1.293|Gambia|2020	Africa|hCoV-19/Kenya/C3980/2020|EPI ISL 568719|B.1|Kenya|2020-05-05	0.0001401286	Africa
Africa|hCoV-19/Gambia/NPHL-760/2020|EPI ISL 561327|B.1.5|Gambia|2020	Africa|hCoV-19/Kenya/C3980/2020|EPI ISL 568719|B.1|Kenya|2020-05-05	0.0000688674	Africa
Africa|hCoV-19/Gambia/NPHL-790/2020|EPI ISL 561329|B.1.5|Gambia|2020	Africa|hCoV-19/Kenya/C3980/2020|EPI ISL 568719|B.1|Kenya|2020-05-05	0.0000347195	Africa
Africa|hCoV-19/Gambia/NPHL-923/2020|EPI ISL 561330|B.1.5.12|Gambia|2020	Africa|hCoV-19/Kenya/C3980/2020|EPI ISL 568719|B.1|Kenya|2020-05-05	0.0002050547	Africa
Africa|hCoV-19/Gambia/NPHL-930/2020|EPI ISL 561331|B.1.5|Gambia|2020	Africa|hCoV-19/Kenya/C3980/2020|EPI ISL 568719|B.1|Kenya|2020-05-05	0.0000694411	Africa
Africa|hCoV-19/Gambia/NPHL-941/2020|EPI ISL 561332|B.1.5.12|Gambia|2020	Africa|hCoV-19/Kenya/C3980/2020|EPI ISL 568719|B.1|Kenya|2020-05-05	0.0002392297	Africa
Africa|hCoV-19/Gambia/NPHL-956/2020|EPI ISL 561334|B.1.5.12|Gambia|2020	Africa|hCoV-19/Kenya/C3980/2020|EPI ISL 568719|B.1|Kenya|2020-05-05	0.0002430449	Africa
Africa|hCoV-19/Ghana/1651 S3/2020|EPI ISL 422387|A.11|Ghana|2020-03-25	Africa|hCoV-19/Kenya/C3980/2020|EPI ISL 568719|B.1|Kenya|2020-05-05	0.0003912324	Africa
Africa|hCoV-19/Ghana/1659 S14/2020|EPI ISL 422405|B.1.220|Ghana|2020-03-25	Africa|hCoV-19/Kenya/C3980/2020|EPI ISL 568719|B.1|Kenya|2020-05-05	0.0001059691	Africa
Africa|hCoV-19/Ghana/2230 S4/2020|EPI ISL 422390|B.40|Ghana|2020-03-25	Africa|hCoV-19/Kenya/C3980/2020|EPI ISL 568719|B.1|Kenya|2020-05-05	0.0003113139	Africa
Africa|hCoV-19/Ghana/2333 S5/2020|EPI ISL 422394|B.1.3|Ghana|2020-03-27	Africa|hCoV-19/Kenya/C3980/2020|EPI ISL 568719|B.1|Kenya|2020-05-05	0.0002088897	Africa
Africa|hCoV-19/Ghana/2573 S27/2020|EPI ISL 515082|A|Ghana|2020-03-29	Africa|hCoV-19/Kenya/C3980/2020|EPI ISL 568719|B.1|Kenya|2020-05-05	0.0004816404	Africa
Africa|hCoV-19/Ghana/2666 S32/2020|EPI ISL 515083|A|Ghana|2020-03-27	Africa|hCoV-19/Kenya/C3980/2020|EPI ISL 568719|B.1|Kenya|2020-05-05	0.0000346497	Africa
Africa|hCoV-19/Ghana/2709 S25/2020|EPI ISL 515084|B.1|Ghana|2020-03-28	Africa|hCoV-19/Kenya/C3980/2020|EPI ISL 568719|B.1|Kenya|2020-05-05	0.0002394798	Africa
Africa|hCoV-19/Ghana/2828 S6/2020|EPI ISL 422397|A.11|Ghana|2020-03-29	Africa|hCoV-19/Kenya/C3980/2020|EPI ISL 568719|B.1|Kenya|2020-05-05	0.0005198865	Africa
Africa|hCoV-19/Ghana/2852 S30/2020|EPI ISL 515085|B.6|Ghana|2020-03-28	Africa|hCoV-19/Kenya/C3980/2020|EPI ISL 568719|B.1|Kenya|2020-05-05	0.0001382851	Africa
Africa|hCoV-19/Ghana/2914 S8/2020|EPI ISL 422399|B.1.1|Ghana|2020-03-30	Africa|hCoV-19/Kenya/C3980/2020|EPI ISL 568719|B.1|Kenya|2020-05-05	0.0001761831	Africa
Africa|hCoV-19/Ghana/34927 S20/2020|EPI ISL 515086|A.11|Ghana|2020-05-23	Africa|hCoV-19/Kenya/C3980/2020|EPI ISL 568719|B.1|Kenya|2020-05-05	0.0003797314	Africa
Africa|hCoV-19/Ghana/34928 S21/2020|EPI ISL 515087|A.11|Ghana|2020-05-23	Africa|hCoV-19/Kenya/C3980/2020|EPI ISL 568719|B.1|Kenya|2020-05-05	0.0005195876	Africa
Africa|hCoV-19/Ghana/34980 S22/2020|EPI ISL 515088|B.1.1|Ghana|2020-05-23	Africa|hCoV-19/Kenya/C3980/2020|EPI ISL 568719|B.1|Kenya|2020-05-05	0.0001762969	Africa
Africa|hCoV-19/Ghana/34983 S40/2020|EPI ISL 515089|B.1.1|Ghana|2020-05-23	Africa|hCoV-19/Kenya/C3980/2020|EPI ISL 568719|B.1|Kenya|2020-05-05	0.0002430137	Africa
Africa|hCoV-19/Ghana/35012 S17/2020|EPI ISL 515090|B.1.1|Ghana|2020-05-23	Africa|hCoV-19/Kenya/C3980/2020|EPI ISL 568719|B.1|Kenya|2020-05-05	0.0002392599	Africa
Africa|hCoV-19/Ghana/35019 S18/2020|EPI ISL 515091|B.1.1|Ghana|2020-05-23	Africa|hCoV-19/Kenya/C3980/2020|EPI ISL 568719|B.1|Kenya|2020-05-05	0.0001399199	Africa
Africa|hCoV-19/Ghana/35183 S24/2020|EPI ISL 515092|A|Ghana|2020-05-24	Africa|hCoV-19/Kenya/C3980/2020|EPI ISL 568719|B.1|Kenya|2020-05-05	0.0000350578	Africa
Africa|hCoV-19/Ghana/35280 S41/2020|EPI ISL 515093|A|Ghana|2020-05-24	Africa|hCoV-19/Kenya/C3980/2020|EPI ISL 568719|B.1|Kenya|2020-05-05	0.0004205708	Africa
Africa|hCoV-19/Ghana/35394 S49/2020|EPI ISL 515094|B.1.1.307|Ghana|2020-05-24	Africa|hCoV-19/Kenya/C3980/2020|EPI ISL 568719|B.1|Kenya|2020-05-05	0.0001752914	Africa
Africa|hCoV-19/Ghana/35466 S19/2020|EPI ISL 515095|B.1.1|Ghana|2020-05-24	Africa|hCoV-19/Kenya/C3980/2020|EPI ISL 568719|B.1|Kenya|2020-05-05	0.0002082259	Africa
Africa|hCoV-19/Ghana/35563 S37/2020|EPI ISL 515096|A.11|Ghana|2020-05-24	Africa|hCoV-19/Kenya/C3980/2020|EPI ISL 568719|B.1|Kenya|2020-05-05	0.0005469565	Africa
Africa|hCoV-19/Ghana/36523 S23/2020|EPI ISL 515097|A|Ghana|2020-05-27	Africa|hCoV-19/Kenya/C3980/2020|EPI ISL 568719|B.1|Kenya|2020-05-05	0.0000695120	Africa
Africa|hCoV-19/Ghana/81216 S36/2020|EPI ISL 515098|A|Ghana|2020-05-20	Africa|hCoV-19/Kenya/C3980/2020|EPI ISL 568719|B.1|Kenya|2020-05-05	0.0005157218	Africa
Africa|hCoV-19/Ghana/81219 S34/2020|EPI ISL 515099|B.1.1|Ghana|2020-05-20	Africa|hCoV-19/Kenya/C3980/2020|EPI ISL 568719|B.1|Kenya|2020-05-05	0.0001388901	Africa
Africa|hCoV-19/Ghana/82879 S48/2020|EPI ISL 515100|B.1|Ghana|2020-05-20	Africa|hCoV-19/Kenya/C3980/2020|EPI ISL 568719|B.1|Kenya|2020-05-05	0.0002407765	Africa
Africa|hCoV-19/Ghana/83637 S29/2020|EPI ISL 515101|B.1.1|Ghana|2020-05-22	Africa|hCoV-19/Kenya/C3980/2020|EPI ISL 568719|B.1|Kenya|2020-05-05	0.0001716538	Africa
Africa|hCoV-19/Ghana/84049 S31/2020|EPI ISL 515102|B.1|Ghana|2020-05-25	Africa|hCoV-19/Kenya/C3980/2020|EPI ISL 568719|B.1|Kenya|2020-05-05	0.0002740627	Africa
Africa|hCoV-19/Ghana/84162 S45/2020|EPI ISL 515103|A|Ghana|2020-04-25	Africa|hCoV-19/Kenya/C3980/2020|EPI ISL 568719|B.1|Kenya|2020-05-05	0.0003851336	Africa
Africa|hCoV-19/Ghana/84182 S43/2020|EPI ISL 515104|B.1.1|Ghana|2020-05-25	Africa|hCoV-19/Kenya/C3980/2020|EPI ISL 568719|B.1|Kenya|2020-05-05	0.0003124472	Africa
Africa|hCoV-19/Ghana/84210 S44/2020|EPI ISL 515105|A|Ghana|2020-05-24	Africa|hCoV-19/Kenya/C3980/2020|EPI ISL 568719|B.1|Kenya|2020-05-05	0.0004490405	Africa
Africa|hCoV-19/Ghana/84218 S47/2020|EPI ISL 515106|A|Ghana|2020-05-25	Africa|hCoV-19/Kenya/C3980/2020|EPI ISL 568719|B.1|Kenya|2020-05-05	0.0005262160	Africa
Africa|hCoV-19/Ghana/84260 S28/2020|EPI ISL 515107|A|Ghana|2020-05-25	Africa|hCoV-19/Kenya/C3980/2020|EPI ISL 568719|B.1|Kenya|2020-05-05	0.0004136001	Africa
Africa|hCoV-19/Ghana/84279 S42/2020|EPI ISL 515108|B.1|Ghana|2020-05-25	Africa|hCoV-19/Kenya/C3980/2020|EPI ISL 568719|B.1|Kenya|2020-05-05	0.0002758864	Africa
Africa|hCoV-19/Ghana/84301 S35/2020|EPI ISL 515109|A.11|Ghana|2020-05-24	Africa|hCoV-19/Kenya/C3980/2020|EPI ISL 568719|B.1|Kenya|2020-05-05	0.0003888713	Africa
Africa|hCoV-19/Ghana/84430 S51/2020|EPI ISL 515110|B.1.1.307|Ghana|2020-05-25	Africa|hCoV-19/Kenya/C3980/2020|EPI ISL 568719|B.1|Kenya|2020-05-05	0.0001720528	Africa
Africa|hCoV-19/Ghana/84438 S50/2020|EPI ISL 515111|A|Ghana|2020-05-24	Africa|hCoV-19/Kenya/C3980/2020|EPI ISL 568719|B.1|Kenya|2020-05-05	0.0004120383	Africa
Africa|hCoV-19/Ghana/84484 S16/2020|EPI ISL 515112|B.1.1|Ghana|2020-05-25	Africa|hCoV-19/Kenya/C3980/2020|EPI ISL 568719|B.1|Kenya|2020-05-05	0.0002455043	Africa
Africa|hCoV-19/Ghana/KATH23/2020|EPI ISL 515181|A.11|Ghana|2020-03-22	Africa|hCoV-19/Kenya/C3980/2020|EPI ISL 568719|B.1|Kenya|2020-05-05	0.0003760197	Africa
Africa|hCoV-19/Ghana/TTH10/2020|EPI ISL 515182|A|Ghana|2020-03-27	Africa|hCoV-19/Kenya/C3980/2020|EPI ISL 568719|B.1|Kenya|2020-05-05	0.0003417942	Africa
Africa|hCoV-19/Ghana/TTH11/2020|EPI ISL 515183|A|Ghana|2020-03-27	Africa|hCoV-19/Kenya/C3980/2020|EPI ISL 568719|B.1|Kenya|2020-05-05	0.0003429428	Africa
Africa|hCoV-19/Ghana/TTH6/2020|EPI ISL 515248|A|Ghana|2020-03-27	Africa|hCoV-19/Kenya/C3980/2020|EPI ISL 568719|B.1|Kenya|2020-05-05	0.0003951047	Africa
Africa|hCoV-19/Kenya/C1092/2020|EPI ISL 457849|B.1.5|Kenya|2020-04-18	Africa|hCoV-19/Kenya/C3980/2020|EPI ISL 568719|B.1|Kenya|2020-05-05	0.0000704461	Africa
Africa|hCoV-19/Kenya/C1102/2020|EPI ISL 568708|B.1.5|Kenya|2020-04-19	Africa|hCoV-19/Kenya/C3980/2020|EPI ISL 568719|B.1|Kenya|2020-05-05	0.0001742694	Africa
Africa|hCoV-19/Kenya/C1162/2020|EPI ISL 457850|B.1.5|Kenya|2020-04-19	Africa|hCoV-19/Kenya/C3980/2020|EPI ISL 568719|B.1|Kenya|2020-05-05	0.0000348501	Africa
Africa|hCoV-19/Kenya/C1216/2020|EPI ISL 457854|B.1.5|Kenya|2020-04-19	Africa|hCoV-19/Kenya/C3980/2020|EPI ISL 568719|B.1|Kenya|2020-05-05	0.0000683443	Africa
Africa|hCoV-19/Kenya/C1292/2020|EPI ISL 457856|B|Kenya|2020-04-20	Africa|hCoV-19/Kenya/C3980/2020|EPI ISL 568719|B.1|Kenya|2020-05-05	0.0000690170	Africa
Africa|hCoV-19/Kenya/C1357/2020|EPI ISL 457858|B.1.5|Kenya|2020-04-20	Africa|hCoV-19/Kenya/C3980/2020|EPI ISL 568719|B.1|Kenya|2020-05-05	0.0000353627	Africa
Africa|hCoV-19/Kenya/C1422/2020|EPI ISL 457861|B.1|Kenya|2020-04-20	Africa|hCoV-19/Kenya/C3980/2020|EPI ISL 568719|B.1|Kenya|2020-05-05	0.0000710560	Africa
Africa|hCoV-19/Kenya/C1499/2020|EPI ISL 457863|B.1.5|Kenya|2020-04-20	Africa|hCoV-19/Kenya/C3980/2020|EPI ISL 568719|B.1|Kenya|2020-05-05	0.0000690108	Africa
Africa|hCoV-19/Kenya/C1646/2020|EPI ISL 457865|B.1.5|Kenya|2020-04-21	Africa|hCoV-19/Kenya/C3980/2020|EPI ISL 568719|B.1|Kenya|2020-05-05	0.0000357763	Africa
Africa|hCoV-19/Kenya/C1739/2020|EPI ISL 457866|B|Kenya|2020-04-22	Africa|hCoV-19/Kenya/C3980/2020|EPI ISL 568719|B.1|Kenya|2020-05-05	0.0000708489	Africa
Africa|hCoV-19/Kenya/C1751/2020|EPI ISL 457867|B.1.5|Kenya|2020-04-22	Africa|hCoV-19/Kenya/C3980/2020|EPI ISL 568719|B.1|Kenya|2020-05-05	0.0000341691	Africa
Africa|hCoV-19/Kenya/C21582/2020|EPI ISL 568872|B.1|Kenya|2020-06-22	Africa|hCoV-19/Kenya/C3980/2020|EPI ISL 568719|B.1|Kenya|2020-05-05	0.0003076147	Africa
Africa|hCoV-19/Kenya/C22/2020|EPI ISL 457845|B.1.5|Kenya|2020-03-17	Africa|hCoV-19/Kenya/C3980/2020|EPI ISL 568719|B.1|Kenya|2020-05-05	0.0000357815	Africa
Africa|hCoV-19/Kenya/C2439/2020|EPI ISL 457877|B.1.5|Kenya|2020-04-24	Africa|hCoV-19/Kenya/C3980/2020|EPI ISL 568719|B.1|Kenya|2020-05-05	0.0001025175	Africa
Africa|hCoV-19/Kenya/C2449/2020|EPI ISL 457878|B.1.5|Kenya|2020-04-24	Africa|hCoV-19/Kenya/C3980/2020|EPI ISL 568719|B.1|Kenya|2020-05-05	0.0001060777	Africa
Africa|hCoV-19/Kenya/C2469/2020|EPI ISL 457879|B.1.5|Kenya|2020-04-24	Africa|hCoV-19/Kenya/C3980/2020|EPI ISL 568719|B.1|Kenya|2020-05-05	0.0000343310	Africa
Africa|hCoV-19/Kenya/C253/2020|EPI ISL 457868|B.1|Kenya|2020-04-03	Africa|hCoV-19/Kenya/C3980/2020|EPI ISL 568719|B.1|Kenya|2020-05-05	0.0000683427	Africa
Africa|hCoV-19/Kenya/C256/2020|EPI ISL 568697|B.1.5|Kenya|2020-04-04	Africa|hCoV-19/Kenya/C3980/2020|EPI ISL 568719|B.1|Kenya|2020-05-05	0.0001047288	Africa
Africa|hCoV-19/Kenya/C2582/2020|EPI ISL 457883|B.1.5|Kenya|2020-04-25	Africa|hCoV-19/Kenya/C3980/2020|EPI ISL 568719|B.1|Kenya|2020-05-05	0.0001044892	Africa
Africa|hCoV-19/Kenya/C2685/2020|EPI ISL 457884|B.1.5|Kenya|2020-04-25	Africa|hCoV-19/Kenya/C3980/2020|EPI ISL 568719|B.1|Kenya|2020-05-05	0.0001027020	Africa
Africa|hCoV-19/Kenya/C2777/2020|EPI ISL 457887|B.1|Kenya|2020-04-26	Africa|hCoV-19/Kenya/C3980/2020|EPI ISL 568719|B.1|Kenya|2020-05-05	0.0000357750	Africa
Africa|hCoV-19/Kenya/C2826/2020|EPI ISL 457891|B.1.5|Kenya|2020-04-27	Africa|hCoV-19/Kenya/C3980/2020|EPI ISL 568719|B.1|Kenya|2020-05-05	0.0000341691	Africa
Africa|hCoV-19/Kenya/C2847/2020|EPI ISL 457892|B.1.5|Kenya|2020-04-27	Africa|hCoV-19/Kenya/C3980/2020|EPI ISL 568719|B.1|Kenya|2020-05-05	0.0000353664	Africa
Africa|hCoV-19/Kenya/C293/2020|EPI ISL 457871|A|Kenya|2020-04-04	Africa|hCoV-19/Kenya/C3980/2020|EPI ISL 568719|B.1|Kenya|2020-05-05	0.0003545893	Africa
Africa|hCoV-19/Kenya/C310/2020|EPI ISL 457874|B.4|Kenya|2020-04-04	Africa|hCoV-19/Kenya/C3980/2020|EPI ISL 568719|B.1|Kenya|2020-05-05	0.0005228869	Africa
Africa|hCoV-19/Kenya/C3129/2020|EPI ISL 457897|B.1.5|Kenya|2020-04-28	Africa|hCoV-19/Kenya/C3980/2020|EPI ISL 568719|B.1|Kenya|2020-05-05	0.0000687027	Africa
Africa|hCoV-19/Kenya/C314/2020|EPI ISL 457875|A|Kenya|2020-04-04	Africa|hCoV-19/Kenya/C3980/2020|EPI ISL 568719|B.1|Kenya|2020-05-05	0.0004101795	Africa
Africa|hCoV-19/Kenya/C316/2020|EPI ISL 457876|B.4|Kenya|2020-04-04	Africa|hCoV-19/Kenya/C3980/2020|EPI ISL 568719|B.1|Kenya|2020-05-05	0.0005277857	Africa
Africa|hCoV-19/Kenya/C3194/2020|EPI ISL 457901|B.1.5|Kenya|2020-04-28	Africa|hCoV-19/Kenya/C3980/2020|EPI ISL 568719|B.1|Kenya|2020-05-05	0.0001044865	Africa
Africa|hCoV-19/Kenya/C3205/2020|EPI ISL 457902|B.1.5|Kenya|2020-04-28	Africa|hCoV-19/Kenya/C3980/2020|EPI ISL 568719|B.1|Kenya|2020-05-05	0.0000345348	Africa
Africa|hCoV-19/Kenya/C3208/2020|EPI ISL 457903|B.1.5|Kenya|2020-04-28	Africa|hCoV-19/Kenya/C3980/2020|EPI ISL 568719|B.1|Kenya|2020-05-05	0.0000352729	Africa
Africa|hCoV-19/Kenya/C3381/2020|EPI ISL 568714|B.1.5|Kenya|2020-04-30	Africa|hCoV-19/Kenya/C3980/2020|EPI ISL 568719|B.1|Kenya|2020-05-05	0.0000683396	Africa
Africa|hCoV-19/Kenya/C3427/2020|EPI ISL 457906|B.1.5|Kenya|2020-04-29	Africa|hCoV-19/Kenya/C3980/2020|EPI ISL 568719|B.1|Kenya|2020-05-05	0.0001034610	Africa
Africa|hCoV-19/Kenya/C3457/2020|EPI ISL 568715|B.1|Kenya|2020-04-30	Africa|hCoV-19/Kenya/C3980/2020|EPI ISL 568719|B.1|Kenya|2020-05-05	0.0001394301	Africa
Africa|hCoV-19/Kenya/C3739/2020|EPI ISL 568717|B.1.5|Kenya|2020-05-04	Africa|hCoV-19/Kenya/C3980/2020|EPI ISL 568719|B.1|Kenya|2020-05-05	0.0000341691	Africa
Africa|hCoV-19/Kenya/C389/2020|EPI ISL 568698|B.1.5|Kenya|2020-04-07	Africa|hCoV-19/Kenya/C3980/2020|EPI ISL 568719|B.1|Kenya|2020-05-05	0.0000344742	Africa
Africa|hCoV-19/Algeria/G0638 2264/2020|EPI ISL 418241|B.1|Algeria|2020-03-02	Africa|hCoV-19/Kenya/C4083/2020|EPI ISL 568721|B.1.5|Kenya|2020-05-05	0.0003163043	Africa
Africa|hCoV-19/Algeria/G0640 2265/2020|EPI ISL 418242|B.1|Algeria|2020-03-08	Africa|hCoV-19/Kenya/C4083/2020|EPI ISL 568721|B.1.5|Kenya|2020-05-05	0.0002104348	Africa
Africa|hCoV-19/Algeria/G0860 2262/2020|EPI ISL 420037|B.1|Algeria|2020-03-02	Africa|hCoV-19/Kenya/C4083/2020|EPI ISL 568721|B.1.5|Kenya|2020-05-05	0.0002104347	Africa
Africa|hCoV-19/Benin/1022/2020|EPI ISL 476826|B.1|Benin|2020-03-25	Africa|hCoV-19/Kenya/C4083/2020|EPI ISL 568721|B.1.5|Kenya|2020-05-05	0.0001753752	Africa
Africa|hCoV-19/Benin/1092/2020|EPI ISL 476827|B.1|Benin|2020-03-27	Africa|hCoV-19/Kenya/C4083/2020|EPI ISL 568721|B.1.5|Kenya|2020-05-05	0.0002456036	Africa
Africa|hCoV-19/Benin/1408/2020|EPI ISL 476825|B.1.356|Benin|2020-04-04	Africa|hCoV-19/Kenya/C4083/2020|EPI ISL 568721|B.1.5|Kenya|2020-05-05	0.0002104495	Africa
Africa|hCoV-19/Benin/1409/2020|EPI ISL 476828|B.1|Benin|2020-04-06	Africa|hCoV-19/Kenya/C4083/2020|EPI ISL 568721|B.1.5|Kenya|2020-05-05	0.0002469961	Africa
Africa|hCoV-19/Benin/1950/2020|EPI ISL 476830|A|Benin|2020-04-15	Africa|hCoV-19/Kenya/C4083/2020|EPI ISL 568721|B.1.5|Kenya|2020-05-05	0.0003859514	Africa
Africa|hCoV-19/Benin/197/2020|EPI ISL 476822|B.1.178|Benin|2020-03-15	Africa|hCoV-19/Kenya/C4083/2020|EPI ISL 568721|B.1.5|Kenya|2020-05-05	0.0001753586	Africa
Africa|hCoV-19/Benin/2012/2020|EPI ISL 476831|A|Benin|2020-04-15	Africa|hCoV-19/Kenya/C4083/2020|EPI ISL 568721|B.1.5|Kenya|2020-05-05	0.0004209833	Africa
Africa|hCoV-19/Benin/260/2020|EPI ISL 476823|B.1.292|Benin|2020-03-17	Africa|hCoV-19/Kenya/C4083/2020|EPI ISL 568721|B.1.5|Kenya|2020-05-05	0.0002806170	Africa
Africa|hCoV-19/Benin/314/2020|EPI ISL 476834|B.1.5|Benin|2020-03-17	Africa|hCoV-19/Kenya/C4083/2020|EPI ISL 568721|B.1.5|Kenya|2020-05-05	0.0002822614	Africa
Africa|hCoV-19/Benin/461/2020|EPI ISL 476833|A|Benin|2020-03-17	Africa|hCoV-19/Kenya/C4083/2020|EPI ISL 568721|B.1.5|Kenya|2020-05-05	0.0003858759	Africa
Africa|hCoV-19/Benin/501/2020|EPI ISL 476824|B.1.356|Benin|2020-03-17	Africa|hCoV-19/Kenya/C4083/2020|EPI ISL 568721|B.1.5|Kenya|2020-05-05	0.0002104348	Africa
Africa|hCoV-19/Benin/843/2020|EPI ISL 476829|A|Benin|2020-03-19	Africa|hCoV-19/Kenya/C4083/2020|EPI ISL 568721|B.1.5|Kenya|2020-05-05	0.0003157142	Africa
Africa|hCoV-19/Botswana/BOT0455/2020|EPI ISL 560386|B.1|Botswana|2020-03-28	Africa|hCoV-19/Kenya/C4083/2020|EPI ISL 568721|B.1.5|Kenya|2020-05-05	0.0001402839	Africa
Africa|hCoV-19/Botswana/BOT2254/2020|EPI ISL 560390|B.1.1|Botswana|2020-04-08	Africa|hCoV-19/Kenya/C4083/2020|EPI ISL 568721|B.1.5|Kenya|2020-05-05	0.0001786564	Africa
Africa|hCoV-19/Botswana/BOT2283/2020|EPI ISL 560385|B.1|Botswana|2020-04-07	Africa|hCoV-19/Kenya/C4083/2020|EPI ISL 568721|B.1.5|Kenya|2020-05-05	0.0002516334	Africa
Africa|hCoV-19/Botswana/BOT2624/2020|EPI ISL 560387|B.1.1|Botswana|2020-04-05	Africa|hCoV-19/Kenya/C4083/2020|EPI ISL 568721|B.1.5|Kenya|2020-05-05	0.0001797478	Africa
Africa|hCoV-19/Botswana/BOT4161/2020|EPI ISL 560388|B.1.1.220|Botswana|2020-04-16	Africa|hCoV-19/Kenya/C4083/2020|EPI ISL 568721|B.1.5|Kenya|2020-05-05	0.0002858785	Africa
Africa|hCoV-19/DRC/04186/2020|EPI ISL 471411|A|Democratic Republic of the Congo|2020-04-25	Africa|hCoV-19/Kenya/C4083/2020|EPI ISL 568721|B.1.5|Kenya|2020-05-05	0.0003858751	Africa
Africa|hCoV-19/DRC/04188/2020|EPI ISL 471413|A|Democratic Republic of the Congo|2020-04-25	Africa|hCoV-19/Kenya/C4083/2020|EPI ISL 568721|B.1.5|Kenya|2020-05-05	0.0004662126	Africa
Africa|hCoV-19/DRC/10041/2020|EPI ISL 527543|B.1.1.275|Democratic Republic of the Congo|2020-05-22	Africa|hCoV-19/Kenya/C4083/2020|EPI ISL 568721|B.1.5|Kenya|2020-05-05	0.0002849548	Africa
Africa|hCoV-19/DRC/10057/2020|EPI ISL 527538|B.1.1.275|Democratic Republic of the Congo|2020-05-22	Africa|hCoV-19/Kenya/C4083/2020|EPI ISL 568721|B.1.5|Kenya|2020-05-05	0.0003647070	Africa
Africa|hCoV-19/DRC/10061/2020|EPI ISL 527521|B.1.1.275|Democratic Republic of the Congo|2020-05-22	Africa|hCoV-19/Kenya/C4083/2020|EPI ISL 568721|B.1.5|Kenya|2020-05-05	0.0002516302	Africa
Africa|hCoV-19/DRC/10070/2020|EPI ISL 527544|B.1.178|Democratic Republic of the Congo|2020-05-22	Africa|hCoV-19/Kenya/C4083/2020|EPI ISL 568721|B.1.5|Kenya|2020-05-05	0.0002844918	Africa
Africa|hCoV-19/DRC/10120/2020|EPI ISL 513624|B.1.1.275|Democratic Republic of the Congo|2020-05-22	Africa|hCoV-19/Kenya/C4083/2020|EPI ISL 568721|B.1.5|Kenya|2020-05-05	0.0003259800	Africa
Africa|hCoV-19/DRC/10127/2020|EPI ISL 513625|B.1.1.275|Democratic Republic of the Congo|2020-05-22	Africa|hCoV-19/Kenya/C4083/2020|EPI ISL 568721|B.1.5|Kenya|2020-05-05	0.0002872881	Africa
Africa|hCoV-19/DRC/10242/2020|EPI ISL 513626|B.1.84|Democratic Republic of the Congo|2020-05-22	Africa|hCoV-19/Kenya/C4083/2020|EPI ISL 568721|B.1.5|Kenya|2020-05-05	0.0002121738	Africa
Africa|hCoV-19/DRC/10251/2020|EPI ISL 513627|B.1.128|Democratic Republic of the Congo|2020-05-22	Africa|hCoV-19/Kenya/C4083/2020|EPI ISL 568721|B.1.5|Kenya|2020-05-05	0.0003538155	Africa
Africa|hCoV-19/DRC/10324/2020|EPI ISL 527545|B.1.214|Democratic Republic of the Congo|2020-05-22	Africa|hCoV-19/Kenya/C4083/2020|EPI ISL 568721|B.1.5|Kenya|2020-05-05	0.0002848570	Africa
Africa|hCoV-19/DRC/10346/2020|EPI ISL 527546|B.1.214|Democratic Republic of the Congo|2020-05-22	Africa|hCoV-19/Kenya/C4083/2020|EPI ISL 568721|B.1.5|Kenya|2020-05-05	0.0002879526	Africa
Africa|hCoV-19/DRC/10364/2020|EPI ISL 527498|B.1|Democratic Republic of the Congo|2020-05-22	Africa|hCoV-19/Kenya/C4083/2020|EPI ISL 568721|B.1.5|Kenya|2020-05-05	0.0001426379	Africa
Africa|hCoV-19/DRC/10371/2020|EPI ISL 527489|B.1.178|Democratic Republic of the Congo|2020-05-22	Africa|hCoV-19/Kenya/C4083/2020|EPI ISL 568721|B.1.5|Kenya|2020-05-05	0.0003206223	Africa
Africa|hCoV-19/DRC/10373/2020|EPI ISL 527495|B.1.159|Democratic Republic of the Congo|2020-05-22	Africa|hCoV-19/Kenya/C4083/2020|EPI ISL 568721|B.1.5|Kenya|2020-05-05	0.0002852998	Africa
Africa|hCoV-19/DRC/10374/2020|EPI ISL 527539|B.1.84|Democratic Republic of the Congo|2020-05-22	Africa|hCoV-19/Kenya/C4083/2020|EPI ISL 568721|B.1.5|Kenya|2020-05-05	0.0004351195	Africa
Africa|hCoV-19/DRC/10375/2020|EPI ISL 527499|B.1.84|Democratic Republic of the Congo|2020-05-22	Africa|hCoV-19/Kenya/C4083/2020|EPI ISL 568721|B.1.5|Kenya|2020-05-05	0.0003573885	Africa
Africa|hCoV-19/DRC/10399/2020|EPI ISL 527491|B.1.214|Democratic Republic of the Congo|2020-05-22	Africa|hCoV-19/Kenya/C4083/2020|EPI ISL 568721|B.1.5|Kenya|2020-05-05	0.0002850710	Africa
Africa|hCoV-19/DRC/10502/2020|EPI ISL 527547|B.1.5|Democratic Republic of the Congo|2020-05-20	Africa|hCoV-19/Kenya/C4083/2020|EPI ISL 568721|B.1.5|Kenya|2020-05-05	0.0001067253	Africa
Africa|hCoV-19/DRC/10506/2020|EPI ISL 527524|B.1.5|Democratic Republic of the Congo|2020-05-18	Africa|hCoV-19/Kenya/C4083/2020|EPI ISL 568721|B.1.5|Kenya|2020-05-05	0.0001083200	Africa
Africa|hCoV-19/DRC/10507/2020|EPI ISL 527492|B.1.5|Democratic Republic of the Congo|2020-05-18	Africa|hCoV-19/Kenya/C4083/2020|EPI ISL 568721|B.1.5|Kenya|2020-05-05	0.0001425885	Africa
Africa|hCoV-19/DRC/10508/2020|EPI ISL 527494|B.1.5|Democratic Republic of the Congo|2020-05-20	Africa|hCoV-19/Kenya/C4083/2020|EPI ISL 568721|B.1.5|Kenya|2020-05-05	0.0001417905	Africa
Africa|hCoV-19/DRC/10532/2020|EPI ISL 527532|B.1.5|Democratic Republic of the Congo|2020-05-20	Africa|hCoV-19/Kenya/C4083/2020|EPI ISL 568721|B.1.5|Kenya|2020-05-05	0.0001084414	Africa
Africa|hCoV-19/DRC/10533/2020|EPI ISL 527548|B.1.5|Democratic Republic of the Congo|2020-05-20	Africa|hCoV-19/Kenya/C4083/2020|EPI ISL 568721|B.1.5|Kenya|2020-05-05	0.0001423486	Africa
Africa|hCoV-19/DRC/10621/2020|EPI ISL 527526|B.1.214|Democratic Republic of the Congo|2020-05-23	Africa|hCoV-19/Kenya/C4083/2020|EPI ISL 568721|B.1.5|Kenya|2020-05-05	0.0002524924	Africa
Africa|hCoV-19/DRC/10640/2020|EPI ISL 527541|B.1|Democratic Republic of the Congo|2020-05-22	Africa|hCoV-19/Kenya/C4083/2020|EPI ISL 568721|B.1.5|Kenya|2020-05-05	0.0004381244	Africa
Africa|hCoV-19/DRC/10644/2020|EPI ISL 527549|B.1|Democratic Republic of the Congo|2020-05-22	Africa|hCoV-19/Kenya/C4083/2020|EPI ISL 568721|B.1.5|Kenya|2020-05-05	0.0004270865	Africa
Africa|hCoV-19/DRC/10728/2020|EPI ISL 513628|B.1.5|Democratic Republic of the Congo|2020-05-23	Africa|hCoV-19/Kenya/C4083/2020|EPI ISL 568721|B.1.5|Kenya|2020-05-05	0.0001450638	Africa
Africa|hCoV-19/DRC/10731/2020|EPI ISL 513629|B.1.1.1|Democratic Republic of the Congo|2020-05-23	Africa|hCoV-19/Kenya/C4083/2020|EPI ISL 568721|B.1.5|Kenya|2020-05-05	0.0004003418	Africa
Africa|hCoV-19/DRC/10733/2020|EPI ISL 513630|B.1|Democratic Republic of the Congo|2020-05-23	Africa|hCoV-19/Kenya/C4083/2020|EPI ISL 568721|B.1.5|Kenya|2020-05-05	0.0002820945	Africa
Africa|hCoV-19/DRC/108/2020|EPI ISL 417948|B.1.128|Democratic Republic of the Congo|2020-03-19	Africa|hCoV-19/Kenya/C4083/2020|EPI ISL 568721|B.1.5|Kenya|2020-05-05	0.0002458411	Africa
Africa|hCoV-19/DRC/10885/2020|EPI ISL 513631|B.1.84|Democratic Republic of the Congo|2020-05-23	Africa|hCoV-19/Kenya/C4083/2020|EPI ISL 568721|B.1.5|Kenya|2020-05-05	0.0002486840	Africa
Africa|hCoV-19/DRC/10902/2020|EPI ISL 527490|B.1.178|Democratic Republic of the Congo|2020-05-23	Africa|hCoV-19/Kenya/C4083/2020|EPI ISL 568721|B.1.5|Kenya|2020-05-05	0.0002491824	Africa
Africa|hCoV-19/DRC/10913/2020|EPI ISL 527507|B.1.84|Democratic Republic of the Congo|2020-05-24	Africa|hCoV-19/Kenya/C4083/2020|EPI ISL 568721|B.1.5|Kenya|2020-05-05	0.0003562545	Africa
Africa|hCoV-19/DRC/11005/2020|EPI ISL 527550|B.1.159|Democratic Republic of the Congo|2020-05-24	Africa|hCoV-19/Kenya/C4083/2020|EPI ISL 568721|B.1.5|Kenya|2020-05-05	0.0003915954	Africa
Africa|hCoV-19/DRC/11008/2020|EPI ISL 527503|B.1.159|Democratic Republic of the Congo|2020-05-24	Africa|hCoV-19/Kenya/C4083/2020|EPI ISL 568721|B.1.5|Kenya|2020-05-05	0.0003233752	Africa
Africa|hCoV-19/DRC/11022/2020|EPI ISL 527551|B.1.214|Democratic Republic of the Congo|2020-05-24	Africa|hCoV-19/Kenya/C4083/2020|EPI ISL 568721|B.1.5|Kenya|2020-05-05	0.0003561240	Africa
Africa|hCoV-19/DRC/11024/2020|EPI ISL 527552|B.1.149|Democratic Republic of the Congo|2020-05-24	Africa|hCoV-19/Kenya/C4083/2020|EPI ISL 568721|B.1.5|Kenya|2020-05-05	0.0003594995	Africa
Africa|hCoV-19/DRC/11026/2020|EPI ISL 527553|B.1.149|Democratic Republic of the Congo|2020-05-24	Africa|hCoV-19/Kenya/C4083/2020|EPI ISL 568721|B.1.5|Kenya|2020-05-05	0.0002491645	Africa
Africa|hCoV-19/DRC/11031/2020|EPI ISL 527554|B.1.214|Democratic Republic of the Congo|2020-05-24	Africa|hCoV-19/Kenya/C4083/2020|EPI ISL 568721|B.1.5|Kenya|2020-05-05	0.0002493458	Africa
Africa|hCoV-19/DRC/11041/2020|EPI ISL 527555|B.1|Democratic Republic of the Congo|2020-05-24	Africa|hCoV-19/Kenya/C4083/2020|EPI ISL 568721|B.1.5|Kenya|2020-05-05	0.0002492774	Africa
Africa|hCoV-19/DRC/11057/2020|EPI ISL 527528|B.1.5|Democratic Republic of the Congo|2020-05-24	Africa|hCoV-19/Kenya/C4083/2020|EPI ISL 568721|B.1.5|Kenya|2020-05-05	0.0001443778	Africa
Africa|hCoV-19/DRC/11078/2020|EPI ISL 527514|B.1|Democratic Republic of the Congo|2020-05-24	Africa|hCoV-19/Kenya/C4083/2020|EPI ISL 568721|B.1.5|Kenya|2020-05-05	0.0002861706	Africa
Africa|hCoV-19/DRC/11079/2020|EPI ISL 527500|B.1.214|Democratic Republic of the Congo|2020-05-24	Africa|hCoV-19/Kenya/C4083/2020|EPI ISL 568721|B.1.5|Kenya|2020-05-05	0.0002148602	Africa
Africa|hCoV-19/DRC/11093/2020|EPI ISL 527527|B.1.5|Democratic Republic of the Congo|2020-05-24	Africa|hCoV-19/Kenya/C4083/2020|EPI ISL 568721|B.1.5|Kenya|2020-05-05	0.0002172472	Africa
Africa|hCoV-19/DRC/11096/2020|EPI ISL 527522|B.1|Democratic Republic of the Congo|2020-05-24	Africa|hCoV-19/Kenya/C4083/2020|EPI ISL 568721|B.1.5|Kenya|2020-05-05	0.0002519075	Africa
Africa|hCoV-19/DRC/11114/2020|EPI ISL 527534|B.1.214|Democratic Republic of the Congo|2020-05-25	Africa|hCoV-19/Kenya/C4083/2020|EPI ISL 568721|B.1.5|Kenya|2020-05-05	0.0003256843	Africa
Africa|hCoV-19/DRC/11123/2020|EPI ISL 527496|B.1.84|Democratic Republic of the Congo|2020-05-24	Africa|hCoV-19/Kenya/C4083/2020|EPI ISL 568721|B.1.5|Kenya|2020-05-05	0.0002497363	Africa
Africa|hCoV-19/DRC/11134/2020|EPI ISL 527518|B.1.5|Democratic Republic of the Congo|2020-05-24	Africa|hCoV-19/Kenya/C4083/2020|EPI ISL 568721|B.1.5|Kenya|2020-05-05	0.0001434218	Africa
Africa|hCoV-19/DRC/11143/2020|EPI ISL 527556|B.1|Democratic Republic of the Congo|2020-05-24	Africa|hCoV-19/Kenya/C4083/2020|EPI ISL 568721|B.1.5|Kenya|2020-05-05	0.0003916452	Africa
Africa|hCoV-19/DRC/11145/2020|EPI ISL 527501|B.1.214|Democratic Republic of the Congo|2020-05-24	Africa|hCoV-19/Kenya/C4083/2020|EPI ISL 568721|B.1.5|Kenya|2020-05-05	0.0003572561	Africa
Africa|hCoV-19/DRC/11148/2020|EPI ISL 527525|B.1.178|Democratic Republic of the Congo|2020-05-24	Africa|hCoV-19/Kenya/C4083/2020|EPI ISL 568721|B.1.5|Kenya|2020-05-05	0.0003583141	Africa
Africa|hCoV-19/DRC/11157/2020|EPI ISL 527530|B.1|Democratic Republic of the Congo|2020-05-25	Africa|hCoV-19/Kenya/C4083/2020|EPI ISL 568721|B.1.5|Kenya|2020-05-05	0.0003238669	Africa
Africa|hCoV-19/DRC/11187/2020|EPI ISL 527523|B.1.1.275|Democratic Republic of the Congo|2020-05-23	Africa|hCoV-19/Kenya/C4083/2020|EPI ISL 568721|B.1.5|Kenya|2020-05-05	0.0003601947	Africa
Africa|hCoV-19/DRC/11191/2020|EPI ISL 527506|B.1.1.275|Democratic Republic of the Congo|2020-05-23	Africa|hCoV-19/Kenya/C4083/2020|EPI ISL 568721|B.1.5|Kenya|2020-05-05	0.0002487518	Africa
Africa|hCoV-19/DRC/11252/2020|EPI ISL 527557|B.1.1.275|Democratic Republic of the Congo|2020-05-21	Africa|hCoV-19/Kenya/C4083/2020|EPI ISL 568721|B.1.5|Kenya|2020-05-05	0.0004270842	Africa
Africa|hCoV-19/DRC/11260/2020|EPI ISL 527558|B.1.1.275|Democratic Republic of the Congo|2020-05-23	Africa|hCoV-19/Kenya/C4083/2020|EPI ISL 568721|B.1.5|Kenya|2020-05-05	0.0002847597	Africa
Africa|hCoV-19/DRC/1131/2020|EPI ISL 429255|B.1.5|Democratic Republic of the Congo|2020-04-05	Africa|hCoV-19/Kenya/C4083/2020|EPI ISL 568721|B.1.5|Kenya|2020-05-05	0.0001415547	Africa
Africa|hCoV-19/DRC/11310/2020|EPI ISL 527529|B.1.149|Democratic Republic of the Congo|2020-05-25	Africa|hCoV-19/Kenya/C4083/2020|EPI ISL 568721|B.1.5|Kenya|2020-05-05	0.0002526502	Africa
Africa|hCoV-19/DRC/11318/2020|EPI ISL 527559|B.1.149|Democratic Republic of the Congo|2020-05-25	Africa|hCoV-19/Kenya/C4083/2020|EPI ISL 568721|B.1.5|Kenya|2020-05-05	0.0002477597	Africa
Africa|hCoV-19/DRC/11326/2020|EPI ISL 527508|B.1|Democratic Republic of the Congo|2020-05-25	Africa|hCoV-19/Kenya/C4083/2020|EPI ISL 568721|B.1.5|Kenya|2020-05-05	0.0002136888	Africa
Africa|hCoV-19/DRC/11334/2020|EPI ISL 527504|B.1.178|Democratic Republic of the Congo|2020-05-25	Africa|hCoV-19/Kenya/C4083/2020|EPI ISL 568721|B.1.5|Kenya|2020-05-05	0.0002492494	Africa
Africa|hCoV-19/DRC/11337/2020|EPI ISL 527510|B.1.84|Democratic Republic of the Congo|2020-05-25	Africa|hCoV-19/Kenya/C4083/2020|EPI ISL 568721|B.1.5|Kenya|2020-05-05	0.0003209468	Africa
Africa|hCoV-19/DRC/11341/2020|EPI ISL 527509|B.1.1.275|Democratic Republic of the Congo|2020-05-25	Africa|hCoV-19/Kenya/C4083/2020|EPI ISL 568721|B.1.5|Kenya|2020-05-05	0.0003207753	Africa
Africa|hCoV-19/DRC/11348/2020|EPI ISL 527560|B.1.149|Democratic Republic of the Congo|2020-05-25	Africa|hCoV-19/Kenya/C4083/2020|EPI ISL 568721|B.1.5|Kenya|2020-05-05	0.0002479879	Africa
Africa|hCoV-19/DRC/11369/2020|EPI ISL 527537|B.1.214|Democratic Republic of the Congo|2020-05-25	Africa|hCoV-19/Kenya/C4083/2020|EPI ISL 568721|B.1.5|Kenya|2020-05-05	0.0002904293	Africa
Africa|hCoV-19/DRC/11376/2020|EPI ISL 527513|B.1.214|Democratic Republic of the Congo|2020-05-25	Africa|hCoV-19/Kenya/C4083/2020|EPI ISL 568721|B.1.5|Kenya|2020-05-05	0.0003220375	Africa
Africa|hCoV-19/DRC/11411/2020|EPI ISL 527561|B.1.5|Democratic Republic of the Congo|2020-05-25	Africa|hCoV-19/Kenya/C4083/2020|EPI ISL 568721|B.1.5|Kenya|2020-05-05	0.0002134867	Africa
Africa|hCoV-19/DRC/11450/2020|EPI ISL 527516|B.1.5|Democratic Republic of the Congo|2020-05-25	Africa|hCoV-19/Kenya/C4083/2020|EPI ISL 568721|B.1.5|Kenya|2020-05-05	0.0001448652	Africa
Africa|hCoV-19/DRC/11458/2020|EPI ISL 527497|B.1.5|Democratic Republic of the Congo|2020-05-25	Africa|hCoV-19/Kenya/C4083/2020|EPI ISL 568721|B.1.5|Kenya|2020-05-05	0.0002876338	Africa
Africa|hCoV-19/DRC/11460/2020|EPI ISL 527562|B.1.214|Democratic Republic of the Congo|2020-05-25	Africa|hCoV-19/Kenya/C4083/2020|EPI ISL 568721|B.1.5|Kenya|2020-05-05	0.0004319863	Africa
Africa|hCoV-19/DRC/11472/2020|EPI ISL 527502|B.1.214|Democratic Republic of the Congo|2020-05-25	Africa|hCoV-19/Kenya/C4083/2020|EPI ISL 568721|B.1.5|Kenya|2020-05-05	0.0003579938	Africa
Africa|hCoV-19/DRC/11477/2020|EPI ISL 527563|B.1.84|Democratic Republic of the Congo|2020-05-25	Africa|hCoV-19/Kenya/C4083/2020|EPI ISL 568721|B.1.5|Kenya|2020-05-05	0.0001777231	Africa
Africa|hCoV-19/DRC/11486/2020|EPI ISL 527564|B.1.214|Democratic Republic of the Congo|2020-05-25	Africa|hCoV-19/Kenya/C4083/2020|EPI ISL 568721|B.1.5|Kenya|2020-05-05	0.0003560282	Africa
Africa|hCoV-19/DRC/11487/2020|EPI ISL 527505|B.1|Democratic Republic of the Congo|2020-05-25	Africa|hCoV-19/Kenya/C4083/2020|EPI ISL 568721|B.1.5|Kenya|2020-05-05	0.0002879038	Africa
Africa|hCoV-19/DRC/11507/2020|EPI ISL 527512|B.1|Democratic Republic of the Congo|2020-05-25	Africa|hCoV-19/Kenya/C4083/2020|EPI ISL 568721|B.1.5|Kenya|2020-05-05	0.0002855812	Africa
Africa|hCoV-19/DRC/1151/2020|EPI ISL 447596|B.38|Democratic Republic of the Congo|2020-04-05	Africa|hCoV-19/Kenya/C4083/2020|EPI ISL 568721|B.1.5|Kenya|2020-05-05	0.0004611748	Africa
Africa|hCoV-19/DRC/11511/2020|EPI ISL 527511|B.1.214|Democratic Republic of the Congo|2020-05-25	Africa|hCoV-19/Kenya/C4083/2020|EPI ISL 568721|B.1.5|Kenya|2020-05-05	0.0003211107	Africa
Africa|hCoV-19/DRC/11572/2020|EPI ISL 527565|B.1.214|Democratic Republic of the Congo|2020-05-25	Africa|hCoV-19/Kenya/C4083/2020|EPI ISL 568721|B.1.5|Kenya|2020-05-05	0.0002488934	Africa
Africa|hCoV-19/DRC/11576/2020|EPI ISL 527517|B.1|Democratic Republic of the Congo|2020-05-25	Africa|hCoV-19/Kenya/C4083/2020|EPI ISL 568721|B.1.5|Kenya|2020-05-05	0.0002511033	Africa
Africa|hCoV-19/DRC/11583/2020|EPI ISL 527542|B.1|Democratic Republic of the Congo|2020-05-25	Africa|hCoV-19/Kenya/C4083/2020|EPI ISL 568721|B.1.5|Kenya|2020-05-05	0.0002560815	Africa
Africa|hCoV-19/DRC/11616/2020|EPI ISL 527519|B.1|Democratic Republic of the Congo|2020-05-25	Africa|hCoV-19/Kenya/C4083/2020|EPI ISL 568721|B.1.5|Kenya|2020-05-05	0.0002506810	Africa
Africa|hCoV-19/DRC/11623/2020|EPI ISL 527566|B.1.5|Democratic Republic of the Congo|2020-05-25	Africa|hCoV-19/Kenya/C4083/2020|EPI ISL 568721|B.1.5|Kenya|2020-05-05	0.0002136506	Africa
Africa|hCoV-19/DRC/11624/2020|EPI ISL 527567|B.1.149|Democratic Republic of the Congo|2020-05-25	Africa|hCoV-19/Kenya/C4083/2020|EPI ISL 568721|B.1.5|Kenya|2020-05-05	0.0002491505	Africa
Africa|hCoV-19/DRC/11631/2020|EPI ISL 527568|B.1.149|Democratic Republic of the Congo|2020-05-25	Africa|hCoV-19/Kenya/C4083/2020|EPI ISL 568721|B.1.5|Kenya|2020-05-05	0.0002494168	Africa
Africa|hCoV-19/DRC/11632/2020|EPI ISL 527493|B.1|Democratic Republic of the Congo|2020-05-25	Africa|hCoV-19/Kenya/C4083/2020|EPI ISL 568721|B.1.5|Kenya|2020-05-05	0.0002853040	Africa
Africa|hCoV-19/DRC/11635/2020|EPI ISL 527540|B.1.214|Democratic Republic of the Congo|2020-05-25	Africa|hCoV-19/Kenya/C4083/2020|EPI ISL 568721|B.1.5|Kenya|2020-05-05	0.0002911098	Africa
Africa|hCoV-19/DRC/11640/2020|EPI ISL 527535|B.1.178|Democratic Republic of the Congo|2020-05-25	Africa|hCoV-19/Kenya/C4083/2020|EPI ISL 568721|B.1.5|Kenya|2020-05-05	0.0003608114	Africa
Africa|hCoV-19/DRC/11643/2020|EPI ISL 527520|B.1.5|Democratic Republic of the Congo|2020-05-25	Africa|hCoV-19/Kenya/C4083/2020|EPI ISL 568721|B.1.5|Kenya|2020-05-05	0.0002512900	Africa
Africa|hCoV-19/DRC/11648/2020|EPI ISL 527569|B.1.6|Democratic Republic of the Congo|2020-05-25	Africa|hCoV-19/Kenya/C4083/2020|EPI ISL 568721|B.1.5|Kenya|2020-05-05	0.0002481612	Africa
Africa|hCoV-19/DRC/11652/2020|EPI ISL 527570|B.1.149|Democratic Republic of the Congo|2020-05-25	Africa|hCoV-19/Kenya/C4083/2020|EPI ISL 568721|B.1.5|Kenya|2020-05-05	0.0002490788	Africa
Africa|hCoV-19/DRC/11653/2020|EPI ISL 527533|B.1.84|Democratic Republic of the Congo|2020-05-25	Africa|hCoV-19/Kenya/C4083/2020|EPI ISL 568721|B.1.5|Kenya|2020-05-05	0.0002167797	Africa
Africa|hCoV-19/DRC/11676/2020|EPI ISL 527531|B.1|Democratic Republic of the Congo|2020-05-26	Africa|hCoV-19/Kenya/C4083/2020|EPI ISL 568721|B.1.5|Kenya|2020-05-05	0.0004356169	Africa
Africa|hCoV-19/DRC/11677/2020|EPI ISL 527515|B.1.214|Democratic Republic of the Congo|2020-05-26	Africa|hCoV-19/Kenya/C4083/2020|EPI ISL 568721|B.1.5|Kenya|2020-05-05	0.0003583449	Africa
Africa|hCoV-19/DRC/11732/2020|EPI ISL 527536|B.1.214|Democratic Republic of the Congo|2020-05-26	Africa|hCoV-19/Kenya/C4083/2020|EPI ISL 568721|B.1.5|Kenya|2020-05-05	0.0002167536	Africa
Africa|hCoV-19/DRC/11733/2020|EPI ISL 527571|B.1.149|Democratic Republic of the Congo|2020-05-26	Africa|hCoV-19/Kenya/C4083/2020|EPI ISL 568721|B.1.5|Kenya|2020-05-05	0.0002477446	Africa
Africa|hCoV-19/DRC/11806/2020|EPI ISL 527572|B.1.214|Democratic Republic of the Congo|2020-05-26	Africa|hCoV-19/Kenya/C4083/2020|EPI ISL 568721|B.1.5|Kenya|2020-05-05	0.0003202589	Africa
Africa|hCoV-19/DRC/1234/2020|EPI ISL 429258|B.1.5|Democratic Republic of the Congo|2020-04-06	Africa|hCoV-19/Kenya/C4083/2020|EPI ISL 568721|B.1.5|Kenya|2020-05-05	0.0001479460	Africa
Africa|hCoV-19/DRC/1249/2020|EPI ISL 429259|B.1.5|Democratic Republic of the Congo|2020-04-06	Africa|hCoV-19/Kenya/C4083/2020|EPI ISL 568721|B.1.5|Kenya|2020-05-05	0.0001421985	Africa
Africa|hCoV-19/DRC/1319/2020|EPI ISL 431011|B.1.128|Democratic Republic of the Congo|2020-04-07	Africa|hCoV-19/Kenya/C4083/2020|EPI ISL 568721|B.1.5|Kenya|2020-05-05	0.0002485781	Africa
Africa|hCoV-19/DRC/1324/2020|EPI ISL 435033|B.1.128|Democratic Republic of the Congo|2020-04-07	Africa|hCoV-19/Kenya/C4083/2020|EPI ISL 568721|B.1.5|Kenya|2020-05-05	0.0002468254	Africa
Africa|hCoV-19/DRC/1326/2020|EPI ISL 435116|B.1|Democratic Republic of the Congo|2020-04-07	Africa|hCoV-19/Kenya/C4083/2020|EPI ISL 568721|B.1.5|Kenya|2020-05-05	0.0002149263	Africa
Africa|hCoV-19/DRC/1375/2020|EPI ISL 435117|B.1.1.1|Democratic Republic of the Congo|2020-04-07	Africa|hCoV-19/Kenya/C4083/2020|EPI ISL 568721|B.1.5|Kenya|2020-05-05	0.0003570956	Africa
Africa|hCoV-19/DRC/1376/2020|EPI ISL 431012|B.1.1.1|Democratic Republic of the Congo|2020-04-07	Africa|hCoV-19/Kenya/C4083/2020|EPI ISL 568721|B.1.5|Kenya|2020-05-05	0.0003539740	Africa
Africa|hCoV-19/DRC/1377/2020|EPI ISL 434678|B.1.1.1|Democratic Republic of the Congo|2020-04-07	Africa|hCoV-19/Kenya/C4083/2020|EPI ISL 568721|B.1.5|Kenya|2020-05-05	0.0003187467	Africa
Africa|hCoV-19/DRC/1378/2020|EPI ISL 435118|B.1.1.1|Democratic Republic of the Congo|2020-04-07	Africa|hCoV-19/Kenya/C4083/2020|EPI ISL 568721|B.1.5|Kenya|2020-05-05	0.0003204493	Africa
Africa|hCoV-19/DRC/1382/2020|EPI ISL 435113|B.1.1.1|Democratic Republic of the Congo|2020-04-07	Africa|hCoV-19/Kenya/C4083/2020|EPI ISL 568721|B.1.5|Kenya|2020-05-05	0.0003598194	Africa
Africa|hCoV-19/DRC/1397/2020|EPI ISL 434679|B.1.1.1|Democratic Republic of the Congo|2020-04-07	Africa|hCoV-19/Kenya/C4083/2020|EPI ISL 568721|B.1.5|Kenya|2020-05-05	0.0003531867	Africa
Africa|hCoV-19/DRC/1398/2020|EPI ISL 435114|B.1.1.1|Democratic Republic of the Congo|2020-04-07	Africa|hCoV-19/Kenya/C4083/2020|EPI ISL 568721|B.1.5|Kenya|2020-05-05	0.0003167058	Africa
Africa|hCoV-19/DRC/1422/2020|EPI ISL 434680|B.1.149|Democratic Republic of the Congo|2020-04-08	Africa|hCoV-19/Kenya/C4083/2020|EPI ISL 568721|B.1.5|Kenya|2020-05-05	0.0002496761	Africa
Africa|hCoV-19/DRC/1423/2020|EPI ISL 434710|B.1.149|Democratic Republic of the Congo|2020-04-08	Africa|hCoV-19/Kenya/C4083/2020|EPI ISL 568721|B.1.5|Kenya|2020-05-05	0.0002110659	Africa
Africa|hCoV-19/DRC/1486/2020|EPI ISL 434711|B.1|Democratic Republic of the Congo|2020-04-08	Africa|hCoV-19/Kenya/C4083/2020|EPI ISL 568721|B.1.5|Kenya|2020-05-05	0.0001806739	Africa
Africa|hCoV-19/DRC/1516/2020|EPI ISL 435032|B.1.5|Democratic Republic of the Congo|2020-04-09	Africa|hCoV-19/Kenya/C4083/2020|EPI ISL 568721|B.1.5|Kenya|2020-05-05	0.0001402839	Africa
Africa|hCoV-19/DRC/1565/2020|EPI ISL 434681|B.1|Democratic Republic of the Congo|2020-04-09	Africa|hCoV-19/Kenya/C4083/2020|EPI ISL 568721|B.1.5|Kenya|2020-05-05	0.0001774132	Africa
Africa|hCoV-19/DRC/158/2020|EPI ISL 417950|B.40|Democratic Republic of the Congo|2020-03-20	Africa|hCoV-19/Kenya/C4083/2020|EPI ISL 568721|B.1.5|Kenya|2020-05-05	0.0004560933	Africa
Africa|hCoV-19/DRC/1715/2020|EPI ISL 435156|B.1.84|Democratic Republic of the Congo|2020-04-10	Africa|hCoV-19/Kenya/C4083/2020|EPI ISL 568721|B.1.5|Kenya|2020-05-05	0.0002127708	Africa
Africa|hCoV-19/DRC/1767/2020|EPI ISL 435157|B.1.5|Democratic Republic of the Congo|2020-04-10	Africa|hCoV-19/Kenya/C4083/2020|EPI ISL 568721|B.1.5|Kenya|2020-05-05	0.0001450426	Africa
Africa|hCoV-19/DRC/1779/2020|EPI ISL 435158|C.14|Democratic Republic of the Congo|2020-04-10	Africa|hCoV-19/Kenya/C4083/2020|EPI ISL 568721|B.1.5|Kenya|2020-05-05	0.0004323348	Africa
Africa|hCoV-19/DRC/191/2020|EPI ISL 417955|B.1.128|Democratic Republic of the Congo|2020-03-21	Africa|hCoV-19/Kenya/C4083/2020|EPI ISL 568721|B.1.5|Kenya|2020-05-05	0.0002459013	Africa
Africa|hCoV-19/DRC/1952/2020|EPI ISL 435159|B.1.5|Democratic Republic of the Congo|2020-04-11	Africa|hCoV-19/Kenya/C4083/2020|EPI ISL 568721|B.1.5|Kenya|2020-05-05	0.0001433396	Africa
Africa|hCoV-19/DRC/1982/2020|EPI ISL 435160|B.1|Democratic Republic of the Congo|2020-04-12	Africa|hCoV-19/Kenya/C4083/2020|EPI ISL 568721|B.1.5|Kenya|2020-05-05	0.0001785450	Africa
Africa|hCoV-19/DRC/2047/2020|EPI ISL 435161|B.1.1.1|Democratic Republic of the Congo|2020-04-12	Africa|hCoV-19/Kenya/C4083/2020|EPI ISL 568721|B.1.5|Kenya|2020-05-05	0.0003189953	Africa
Africa|hCoV-19/DRC/2063/2020|EPI ISL 435162|B.1|Democratic Republic of the Congo|2020-04-12	Africa|hCoV-19/Kenya/C4083/2020|EPI ISL 568721|B.1.5|Kenya|2020-05-05	0.0001428519	Africa
Africa|hCoV-19/DRC/2120/2020|EPI ISL 435163|B.1.149|Democratic Republic of the Congo|2020-04-12	Africa|hCoV-19/Kenya/C4083/2020|EPI ISL 568721|B.1.5|Kenya|2020-05-05	0.0002126362	Africa
Africa|hCoV-19/DRC/2121/2020|EPI ISL 435164|B.1.149|Democratic Republic of the Congo|2020-04-12	Africa|hCoV-19/Kenya/C4083/2020|EPI ISL 568721|B.1.5|Kenya|2020-05-05	0.0002139554	Africa
Africa|hCoV-19/DRC/2122/2020|EPI ISL 435165|B.1.149|Democratic Republic of the Congo|2020-04-13	Africa|hCoV-19/Kenya/C4083/2020|EPI ISL 568721|B.1.5|Kenya|2020-05-05	0.0002903906	Africa
Africa|hCoV-19/DRC/2125/2020|EPI ISL 435166|B.1.149|Democratic Republic of the Congo|2020-04-13	Africa|hCoV-19/Kenya/C4083/2020|EPI ISL 568721|B.1.5|Kenya|2020-05-05	0.0002147058	Africa
Africa|hCoV-19/DRC/2128/2020|EPI ISL 435167|B.1|Democratic Republic of the Congo|2020-04-13	Africa|hCoV-19/Kenya/C4083/2020|EPI ISL 568721|B.1.5|Kenya|2020-05-05	0.0001460060	Africa
Africa|hCoV-19/DRC/2133/2020|EPI ISL 435168|B.1.128|Democratic Republic of the Congo|2020-04-13	Africa|hCoV-19/Kenya/C4083/2020|EPI ISL 568721|B.1.5|Kenya|2020-05-05	0.0002533700	Africa
Africa|hCoV-19/DRC/214/2020|EPI ISL 420030|B.1.6|Democratic Republic of the Congo|2020-03-21	Africa|hCoV-19/Kenya/C4083/2020|EPI ISL 568721|B.1.5|Kenya|2020-05-05	0.0001408108	Africa
Africa|hCoV-19/DRC/215/2020|EPI ISL 420031|B.1.1.1|Democratic Republic of the Congo|2020-03-21	Africa|hCoV-19/Kenya/C4083/2020|EPI ISL 568721|B.1.5|Kenya|2020-05-05	0.0003563630	Africa
Africa|hCoV-19/DRC/2169/2020|EPI ISL 436194|B.1.5|Democratic Republic of the Congo|2020-04-13	Africa|hCoV-19/Kenya/C4083/2020|EPI ISL 568721|B.1.5|Kenya|2020-05-05	0.0001809270	Africa
Africa|hCoV-19/DRC/2299/2020|EPI ISL 436412|B.1.5|Democratic Republic of the Congo|2020-04-14	Africa|hCoV-19/Kenya/C4083/2020|EPI ISL 568721|B.1.5|Kenya|2020-05-05	0.0002123558	Africa
Africa|hCoV-19/DRC/236/2020|EPI ISL 420032|B.1.128|Democratic Republic of the Congo|2020-03-22	Africa|hCoV-19/Kenya/C4083/2020|EPI ISL 568721|B.1.5|Kenya|2020-05-05	0.0002462153	Africa
Africa|hCoV-19/DRC/2363/2020|EPI ISL 437194|B.1.84|Democratic Republic of the Congo|2020-04-14	Africa|hCoV-19/Kenya/C4083/2020|EPI ISL 568721|B.1.5|Kenya|2020-05-05	0.0001769433	Africa
Africa|hCoV-19/DRC/2384/2020|EPI ISL 437196|B.1.149|Democratic Republic of the Congo|2020-04-14	Africa|hCoV-19/Kenya/C4083/2020|EPI ISL 568721|B.1.5|Kenya|2020-05-05	0.0002143682	Africa
Africa|hCoV-19/DRC/241/2020|EPI ISL 420033|B.1.1.75|Democratic Republic of the Congo|2020-03-22	Africa|hCoV-19/Kenya/C4083/2020|EPI ISL 568721|B.1.5|Kenya|2020-05-05	0.0002814372	Africa
Africa|hCoV-19/DRC/243/2020|EPI ISL 420034|B.1|Democratic Republic of the Congo|2020-03-22	Africa|hCoV-19/Kenya/C4083/2020|EPI ISL 568721|B.1.5|Kenya|2020-05-05	0.0001791867	Africa
Africa|hCoV-19/DRC/248/2020|EPI ISL 420035|B.1.5|Democratic Republic of the Congo|2020-03-22	Africa|hCoV-19/Kenya/C4083/2020|EPI ISL 568721|B.1.5|Kenya|2020-05-05	0.0001055092	Africa
Africa|hCoV-19/DRC/2496/2020|EPI ISL 437337|B.1.149|Democratic Republic of the Congo|2020-04-15	Africa|hCoV-19/Kenya/C4083/2020|EPI ISL 568721|B.1.5|Kenya|2020-05-05	0.0002455236	Africa
Africa|hCoV-19/DRC/2529/2020|EPI ISL 437338|B.1.178|Democratic Republic of the Congo|2020-04-15	Africa|hCoV-19/Kenya/C4083/2020|EPI ISL 568721|B.1.5|Kenya|2020-05-05	0.0002104443	Africa
Africa|hCoV-19/DRC/253/2020|EPI ISL 420838|B.1.5|Democratic Republic of the Congo|2020-03-22	Africa|hCoV-19/Kenya/C4083/2020|EPI ISL 568721|B.1.5|Kenya|2020-05-05	0.0001059116	Africa
Africa|hCoV-19/DRC/2536/2020|EPI ISL 437339|B.1|Democratic Republic of the Congo|2020-04-15	Africa|hCoV-19/Kenya/C4083/2020|EPI ISL 568721|B.1.5|Kenya|2020-05-05	0.0002104445	Africa
Africa|hCoV-19/DRC/254/2020|EPI ISL 420839|B.1|Democratic Republic of the Congo|2020-03-22	Africa|hCoV-19/Kenya/C4083/2020|EPI ISL 568721|B.1.5|Kenya|2020-05-05	0.0001777286	Africa
Africa|hCoV-19/DRC/2563/2020|EPI ISL 437340|B.1.9|Democratic Republic of the Congo|2020-04-15	Africa|hCoV-19/Kenya/C4083/2020|EPI ISL 568721|B.1.5|Kenya|2020-05-05	0.0003858550	Africa
Africa|hCoV-19/DRC/2580/2020|EPI ISL 437341|B.1.5|Democratic Republic of the Congo|2020-04-15	Africa|hCoV-19/Kenya/C4083/2020|EPI ISL 568721|B.1.5|Kenya|2020-05-05	0.0001410888	Africa
Africa|hCoV-19/DRC/2644/2020|EPI ISL 437342|B.1.84|Democratic Republic of the Congo|2020-04-15	Africa|hCoV-19/Kenya/C4083/2020|EPI ISL 568721|B.1.5|Kenya|2020-05-05	0.0002486458	Africa
Africa|hCoV-19/DRC/2670/2020|EPI ISL 437343|B.1.9|Democratic Republic of the Congo|2020-04-15	Africa|hCoV-19/Kenya/C4083/2020|EPI ISL 568721|B.1.5|Kenya|2020-05-05	0.0004209706	Africa
Africa|hCoV-19/DRC/2727/2020|EPI ISL 437344|B.1|Democratic Republic of the Congo|2020-04-16	Africa|hCoV-19/Kenya/C4083/2020|EPI ISL 568721|B.1.5|Kenya|2020-05-05	0.0001415529	Africa
Africa|hCoV-19/DRC/2728/2020|EPI ISL 437345|B.1.84|Democratic Republic of the Congo|2020-04-16	Africa|hCoV-19/Kenya/C4083/2020|EPI ISL 568721|B.1.5|Kenya|2020-05-05	0.0002135927	Africa
Africa|hCoV-19/DRC/2813/2020|EPI ISL 437346|C.14|Democratic Republic of the Congo|2020-04-16	Africa|hCoV-19/Kenya/C4083/2020|EPI ISL 568721|B.1.5|Kenya|2020-05-05	0.0004563558	Africa
Africa|hCoV-19/DRC/2819/2020|EPI ISL 437347|B.1|Democratic Republic of the Congo|2020-04-16	Africa|hCoV-19/Kenya/C4083/2020|EPI ISL 568721|B.1.5|Kenya|2020-05-05	0.0002487394	Africa
Africa|hCoV-19/DRC/2827/2020|EPI ISL 437348|B.1|Democratic Republic of the Congo|2020-04-16	Africa|hCoV-19/Kenya/C4083/2020|EPI ISL 568721|B.1.5|Kenya|2020-05-05	0.0001402774	Africa
Africa|hCoV-19/DRC/2855/2020|EPI ISL 437350|B.1|Democratic Republic of the Congo|2020-04-16	Africa|hCoV-19/Kenya/C4083/2020|EPI ISL 568721|B.1.5|Kenya|2020-05-05	0.0001753666	Africa
Africa|hCoV-19/DRC/2864/2020|EPI ISL 437351|B.1|Democratic Republic of the Congo|2020-04-16	Africa|hCoV-19/Kenya/C4083/2020|EPI ISL 568721|B.1.5|Kenya|2020-05-05	0.0001757530	Africa
Africa|hCoV-19/DRC/2904/2020|EPI ISL 437352|B.1|Democratic Republic of the Congo|2020-04-17	Africa|hCoV-19/Kenya/C4083/2020|EPI ISL 568721|B.1.5|Kenya|2020-05-05	0.0001753666	Africa
Africa|hCoV-19/DRC/2938/2020|EPI ISL 437353|B.1.275|Democratic Republic of the Congo|2020-04-17	Africa|hCoV-19/Kenya/C4083/2020|EPI ISL 568721|B.1.5|Kenya|2020-05-05	0.0003598782	Africa
Africa|hCoV-19/DRC/2939/2020|EPI ISL 437354|B.1|Democratic Republic of the Congo|2020-04-17	Africa|hCoV-19/Kenya/C4083/2020|EPI ISL 568721|B.1.5|Kenya|2020-05-05	0.0002812065	Africa
Africa|hCoV-19/DRC/2942/2020|EPI ISL 437355|B.1|Democratic Republic of the Congo|2020-04-17	Africa|hCoV-19/Kenya/C4083/2020|EPI ISL 568721|B.1.5|Kenya|2020-05-05	0.0002861667	Africa
Africa|hCoV-19/DRC/299/2020|EPI ISL 420840|B.4|Democratic Republic of the Congo|2020-03-20	Africa|hCoV-19/Kenya/C4083/2020|EPI ISL 568721|B.1.5|Kenya|2020-05-05	0.0006073181	Africa
Africa|hCoV-19/DRC/300/2020|EPI ISL 420841|A|Democratic Republic of the Congo|2020-03-22	Africa|hCoV-19/Kenya/C4083/2020|EPI ISL 568721|B.1.5|Kenya|2020-05-05	0.0003537628	Africa
Africa|hCoV-19/DRC/3041/2020|EPI ISL 437356|B.1|Democratic Republic of the Congo|2020-04-18	Africa|hCoV-19/Kenya/C4083/2020|EPI ISL 568721|B.1.5|Kenya|2020-05-05	0.0002465846	Africa
Africa|hCoV-19/DRC/307/2020|EPI ISL 420842|B.1.9|Democratic Republic of the Congo|2020-03	Africa|hCoV-19/Kenya/C4083/2020|EPI ISL 568721|B.1.5|Kenya|2020-05-05	0.0002509173	Africa
Africa|hCoV-19/DRC/3070/2020|EPI ISL 437357|B.1.214|Democratic Republic of the Congo|2020-04-18	Africa|hCoV-19/Kenya/C4083/2020|EPI ISL 568721|B.1.5|Kenya|2020-05-05	0.0002822153	Africa
Africa|hCoV-19/DRC/3089/2020|EPI ISL 437358|B.1.84|Democratic Republic of the Congo|2020-04-19	Africa|hCoV-19/Kenya/C4083/2020|EPI ISL 568721|B.1.5|Kenya|2020-05-05	0.0001755950	Africa
Africa|hCoV-19/DRC/3440/2020|EPI ISL 447597|B.1.84|Democratic Republic of the Congo|2020-04-22	Africa|hCoV-19/Kenya/C4083/2020|EPI ISL 568721|B.1.5|Kenya|2020-05-05	0.0001776599	Africa
Africa|hCoV-19/DRC/3451/2020|EPI ISL 447598|B.1.178|Democratic Republic of the Congo|2020-04-22	Africa|hCoV-19/Kenya/C4083/2020|EPI ISL 568721|B.1.5|Kenya|2020-05-05	0.0002489344	Africa
Africa|hCoV-19/DRC/3453/2020|EPI ISL 447599|B.1.84|Democratic Republic of the Congo|2020-04-22	Africa|hCoV-19/Kenya/C4083/2020|EPI ISL 568721|B.1.5|Kenya|2020-05-05	0.0001777674	Africa
Africa|hCoV-19/DRC/3481/2020|EPI ISL 447600|B.1|Democratic Republic of the Congo|2020-04-22	Africa|hCoV-19/Kenya/C4083/2020|EPI ISL 568721|B.1.5|Kenya|2020-05-05	0.0001446060	Africa
Africa|hCoV-19/DRC/3482/2020|EPI ISL 447601|B.1|Democratic Republic of the Congo|2020-04-22	Africa|hCoV-19/Kenya/C4083/2020|EPI ISL 568721|B.1.5|Kenya|2020-05-05	0.0001782442	Africa
Africa|hCoV-19/DRC/3483/2020|EPI ISL 447602|B.1|Democratic Republic of the Congo|2020-04-22	Africa|hCoV-19/Kenya/C4083/2020|EPI ISL 568721|B.1.5|Kenya|2020-05-05	0.0001444129	Africa
Africa|hCoV-19/DRC/3490/2020|EPI ISL 447603|B.1|Democratic Republic of the Congo|2020-04-22	Africa|hCoV-19/Kenya/C4083/2020|EPI ISL 568721|B.1.5|Kenya|2020-05-05	0.0001778347	Africa
Africa|hCoV-19/DRC/3504/2020|EPI ISL 447604|B.1.149|Democratic Republic of the Congo|2020-04-23	Africa|hCoV-19/Kenya/C4083/2020|EPI ISL 568721|B.1.5|Kenya|2020-05-05	0.0002167239	Africa
Africa|hCoV-19/DRC/352/2020|EPI ISL 420850|B.1.5|Democratic Republic of the Congo|2020-03	Africa|hCoV-19/Kenya/C4083/2020|EPI ISL 568721|B.1.5|Kenya|2020-05-05	0.0001420571	Africa
Africa|hCoV-19/DRC/353/2020|EPI ISL 420843|B.1.5|Democratic Republic of the Congo|2020-03	Africa|hCoV-19/Kenya/C4083/2020|EPI ISL 568721|B.1.5|Kenya|2020-05-05	0.0001064715	Africa
Africa|hCoV-19/DRC/355/2020|EPI ISL 420844|B.1|Democratic Republic of the Congo|2020-03	Africa|hCoV-19/Kenya/C4083/2020|EPI ISL 568721|B.1.5|Kenya|2020-05-05	0.0001407959	Africa
Africa|hCoV-19/DRC/3552/2020|EPI ISL 447605|B.1.84|Democratic Republic of the Congo|2020-04-23	Africa|hCoV-19/Kenya/C4083/2020|EPI ISL 568721|B.1.5|Kenya|2020-05-05	0.0001782295	Africa
Africa|hCoV-19/DRC/3595/2020|EPI ISL 447606|B.1.5|Democratic Republic of the Congo|2020-04-23	Africa|hCoV-19/Kenya/C4083/2020|EPI ISL 568721|B.1.5|Kenya|2020-05-05	0.0001773044	Africa
Africa|hCoV-19/DRC/3632/2020|EPI ISL 447607|B.1.5|Democratic Republic of the Congo|2020-04-23	Africa|hCoV-19/Kenya/C4083/2020|EPI ISL 568721|B.1.5|Kenya|2020-05-05	0.0001778894	Africa
Africa|hCoV-19/DRC/3633/2020|EPI ISL 447230|B.1.5|Democratic Republic of the Congo|2020-04-23	Africa|hCoV-19/Kenya/C4083/2020|EPI ISL 568721|B.1.5|Kenya|2020-05-05	0.0001780221	Africa
Africa|hCoV-19/DRC/3653/2020|EPI ISL 447231|B.1.128|Democratic Republic of the Congo|2020-04-23	Africa|hCoV-19/Kenya/C4083/2020|EPI ISL 568721|B.1.5|Kenya|2020-05-05	0.0003173634	Africa
Africa|hCoV-19/DRC/3659/2020|EPI ISL 447232|B.1.128|Democratic Republic of the Congo|2020-04-23	Africa|hCoV-19/Kenya/C4083/2020|EPI ISL 568721|B.1.5|Kenya|2020-05-05	0.0003176662	Africa
Africa|hCoV-19/DRC/3661/2020|EPI ISL 447233|B.1.128|Democratic Republic of the Congo|2020-04-23	Africa|hCoV-19/Kenya/C4083/2020|EPI ISL 568721|B.1.5|Kenya|2020-05-05	0.0003204937	Africa
Africa|hCoV-19/DRC/3662/2020|EPI ISL 447234|B.1.128|Democratic Republic of the Congo|2020-04-23	Africa|hCoV-19/Kenya/C4083/2020|EPI ISL 568721|B.1.5|Kenya|2020-05-05	0.0003202429	Africa
Africa|hCoV-19/DRC/3664/2020|EPI ISL 447235|B.1.128|Democratic Republic of the Congo|2020-04-23	Africa|hCoV-19/Kenya/C4083/2020|EPI ISL 568721|B.1.5|Kenya|2020-05-05	0.0003203000	Africa
Africa|hCoV-19/DRC/3683/2020|EPI ISL 447236|B.1.5|Democratic Republic of the Congo|2020-04-24	Africa|hCoV-19/Kenya/C4083/2020|EPI ISL 568721|B.1.5|Kenya|2020-05-05	0.0002134839	Africa
Africa|hCoV-19/DRC/3688/2020|EPI ISL 447237|B.1.128|Democratic Republic of the Congo|2020-04-24	Africa|hCoV-19/Kenya/C4083/2020|EPI ISL 568721|B.1.5|Kenya|2020-05-05	0.0003191983	Africa
Africa|hCoV-19/DRC/376/2020|EPI ISL 420851|B.1.6|Democratic Republic of the Congo|2020-03-25	Africa|hCoV-19/Kenya/C4083/2020|EPI ISL 568721|B.1.5|Kenya|2020-05-05	0.0002126623	Africa
Africa|hCoV-19/DRC/3764/2020|EPI ISL 447238|B.1.84|Democratic Republic of the Congo|2020-04-24	Africa|hCoV-19/Kenya/C4083/2020|EPI ISL 568721|B.1.5|Kenya|2020-05-05	0.0002128788	Africa
Africa|hCoV-19/DRC/3768/2020|EPI ISL 447239|B.1.84|Democratic Republic of the Congo|2020-04-24	Africa|hCoV-19/Kenya/C4083/2020|EPI ISL 568721|B.1.5|Kenya|2020-05-05	0.0002133427	Africa
Africa|hCoV-19/DRC/3778/2020|EPI ISL 447240|B.1.128|Democratic Republic of the Congo|2020-04-24	Africa|hCoV-19/Kenya/C4083/2020|EPI ISL 568721|B.1.5|Kenya|2020-05-05	0.0003185544	Africa
Africa|hCoV-19/DRC/3787/2020|EPI ISL 447241|B.1|Democratic Republic of the Congo|2020-04-24	Africa|hCoV-19/Kenya/C4083/2020|EPI ISL 568721|B.1.5|Kenya|2020-05-05	0.0001793456	Africa
Africa|hCoV-19/DRC/3791/2020|EPI ISL 447242|B.1|Democratic Republic of the Congo|2020-04-24	Africa|hCoV-19/Kenya/C4083/2020|EPI ISL 568721|B.1.5|Kenya|2020-05-05	0.0002181926	Africa
Africa|hCoV-19/DRC/3803/2020|EPI ISL 447243|B.1|Democratic Republic of the Congo|2020-04-24	Africa|hCoV-19/Kenya/C4083/2020|EPI ISL 568721|B.1.5|Kenya|2020-05-05	0.0001443658	Africa
Africa|hCoV-19/DRC/3806/2020|EPI ISL 447244|B.1|Democratic Republic of the Congo|2020-04-24	Africa|hCoV-19/Kenya/C4083/2020|EPI ISL 568721|B.1.5|Kenya|2020-05-05	0.0001442982	Africa
Africa|hCoV-19/DRC/3827/2020|EPI ISL 447245|B.1|Democratic Republic of the Congo|2020-04-24	Africa|hCoV-19/Kenya/C4083/2020|EPI ISL 568721|B.1.5|Kenya|2020-05-05	0.0002846367	Africa
Africa|hCoV-19/DRC/3829/2020|EPI ISL 447246|B.1|Democratic Republic of the Congo|2020-04-24	Africa|hCoV-19/Kenya/C4083/2020|EPI ISL 568721|B.1.5|Kenya|2020-05-05	0.0002494070	Africa
Africa|hCoV-19/DRC/3834/2020|EPI ISL 447247|A|Democratic Republic of the Congo|2020-04-25	Africa|hCoV-19/Kenya/C4083/2020|EPI ISL 568721|B.1.5|Kenya|2020-05-05	0.0004298070	Africa
Africa|hCoV-19/DRC/3837/2020|EPI ISL 447248|B.1.128|Democratic Republic of the Congo|2020-04-25	Africa|hCoV-19/Kenya/C4083/2020|EPI ISL 568721|B.1.5|Kenya|2020-05-05	0.0003200833	Africa
Africa|hCoV-19/DRC/3841/2020|EPI ISL 447249|B.1.128|Democratic Republic of the Congo|2020-04-25	Africa|hCoV-19/Kenya/C4083/2020|EPI ISL 568721|B.1.5|Kenya|2020-05-05	0.0003548018	Africa
Africa|hCoV-19/DRC/3842/2020|EPI ISL 471396|B.1.128|Democratic Republic of the Congo|2020-04-25	Africa|hCoV-19/Kenya/C4083/2020|EPI ISL 568721|B.1.5|Kenya|2020-05-05	0.0003507947	Africa
Africa|hCoV-19/DRC/3846/2020|EPI ISL 471397|B.1.84|Democratic Republic of the Congo|2020-04-25	Africa|hCoV-19/Kenya/C4083/2020|EPI ISL 568721|B.1.5|Kenya|2020-05-05	0.0002805984	Africa
Africa|hCoV-19/DRC/3937/2020|EPI ISL 471398|B.1|Democratic Republic of the Congo|2020-04-25	Africa|hCoV-19/Kenya/C4083/2020|EPI ISL 568721|B.1.5|Kenya|2020-05-05	0.0002455184	Africa
Africa|hCoV-19/DRC/3941/2020|EPI ISL 471399|B.1.128|Democratic Republic of the Congo|2020-04-25	Africa|hCoV-19/Kenya/C4083/2020|EPI ISL 568721|B.1.5|Kenya|2020-05-05	0.0002839439	Africa
Africa|hCoV-19/DRC/3947/2020|EPI ISL 471400|B.1.214|Democratic Republic of the Congo|2020-04-25	Africa|hCoV-19/Kenya/C4083/2020|EPI ISL 568721|B.1.5|Kenya|2020-05-05	0.0002455071	Africa
Africa|hCoV-19/DRC/3949/2020|EPI ISL 471401|B.1.84|Democratic Republic of the Congo|2020-04-26	Africa|hCoV-19/Kenya/C4083/2020|EPI ISL 568721|B.1.5|Kenya|2020-05-05	0.0001768181	Africa
Africa|hCoV-19/DRC/396/2020|EPI ISL 420852|B.1.6|Democratic Republic of the Congo|2020-03-26	Africa|hCoV-19/Kenya/C4083/2020|EPI ISL 568721|B.1.5|Kenya|2020-05-05	0.0001770266	Africa
Africa|hCoV-19/DRC/397/2020|EPI ISL 420845|B.1.6|Democratic Republic of the Congo|2020-03-26	Africa|hCoV-19/Kenya/C4083/2020|EPI ISL 568721|B.1.5|Kenya|2020-05-05	0.0001756339	Africa
Africa|hCoV-19/DRC/400/2020|EPI ISL 420846|B.1.5|Democratic Republic of the Congo|2020-03	Africa|hCoV-19/Kenya/C4083/2020|EPI ISL 568721|B.1.5|Kenya|2020-05-05	0.0001409200	Africa
Africa|hCoV-19/DRC/4012/2020|EPI ISL 471402|B.1|Democratic Republic of the Congo|2020-04-26	Africa|hCoV-19/Kenya/C4083/2020|EPI ISL 568721|B.1.5|Kenya|2020-05-05	0.0002806112	Africa
Africa|hCoV-19/DRC/402/2020|EPI ISL 420853|B.1|Democratic Republic of the Congo|2020-03-26	Africa|hCoV-19/Kenya/C4083/2020|EPI ISL 568721|B.1.5|Kenya|2020-05-05	0.0001825780	Africa
Africa|hCoV-19/DRC/4020/2020|EPI ISL 471403|B.1.5|Democratic Republic of the Congo|2020-04-26	Africa|hCoV-19/Kenya/C4083/2020|EPI ISL 568721|B.1.5|Kenya|2020-05-05	0.0002455292	Africa
Africa|hCoV-19/DRC/4026/2020|EPI ISL 471404|B.1.84|Democratic Republic of the Congo|2020-04-27	Africa|hCoV-19/Kenya/C4083/2020|EPI ISL 568721|B.1.5|Kenya|2020-05-05	0.0002114334	Africa
Africa|hCoV-19/DRC/4060/2020|EPI ISL 471405|B.1|Democratic Republic of the Congo|2020-04-27	Africa|hCoV-19/Kenya/C4083/2020|EPI ISL 568721|B.1.5|Kenya|2020-05-05	0.0002460213	Africa
Africa|hCoV-19/DRC/4075/2020|EPI ISL 471406|B.1.214|Democratic Republic of the Congo|2020-04-27	Africa|hCoV-19/Kenya/C4083/2020|EPI ISL 568721|B.1.5|Kenya|2020-05-05	0.0002831532	Africa
Africa|hCoV-19/DRC/4084/2020|EPI ISL 471407|B.1.214|Democratic Republic of the Congo|2020-04-27	Africa|hCoV-19/Kenya/C4083/2020|EPI ISL 568721|B.1.5|Kenya|2020-05-05	0.0002457657	Africa
Africa|hCoV-19/DRC/4132/2020|EPI ISL 471408|B.1|Democratic Republic of the Congo|2020-04-27	Africa|hCoV-19/Kenya/C4083/2020|EPI ISL 568721|B.1.5|Kenya|2020-05-05	0.0002455124	Africa
Africa|hCoV-19/DRC/4141/2020|EPI ISL 471409|B.1.128|Democratic Republic of the Congo|2020-04-27	Africa|hCoV-19/Kenya/C4083/2020|EPI ISL 568721|B.1.5|Kenya|2020-05-05	0.0003156942	Africa
Africa|hCoV-19/DRC/4145/2020|EPI ISL 471410|B.1|Democratic Republic of the Congo|2020-04-27	Africa|hCoV-19/Kenya/C4083/2020|EPI ISL 568721|B.1.5|Kenya|2020-05-05	0.0002104399	Africa
Africa|hCoV-19/DRC/4194/2020|EPI ISL 471414|B.1.5|Democratic Republic of the Congo|2020-04-28	Africa|hCoV-19/Kenya/C4083/2020|EPI ISL 568721|B.1.5|Kenya|2020-05-05	0.0002455124	Africa
Africa|hCoV-19/DRC/4250/2020|EPI ISL 471415|B.1.1.1|Democratic Republic of the Congo|2020-04-28	Africa|hCoV-19/Kenya/C4083/2020|EPI ISL 568721|B.1.5|Kenya|2020-05-05	0.0004209832	Africa
Africa|hCoV-19/DRC/4279/2020|EPI ISL 514114|B.1|Democratic Republic of the Congo|2020-04-28	Africa|hCoV-19/Kenya/C4083/2020|EPI ISL 568721|B.1.5|Kenya|2020-05-05	0.0002490699	Africa
Africa|hCoV-19/DRC/4282/2020|EPI ISL 514103|B.1.128|Democratic Republic of the Congo|2020-04-08	Africa|hCoV-19/Kenya/C4083/2020|EPI ISL 568721|B.1.5|Kenya|2020-05-05	0.0002846747	Africa
Africa|hCoV-19/DRC/4284/2020|EPI ISL 514115|B.1.128|Democratic Republic of the Congo|2020-04-28	Africa|hCoV-19/Kenya/C4083/2020|EPI ISL 568721|B.1.5|Kenya|2020-05-05	0.0002846645	Africa
Africa|hCoV-19/DRC/431/2020|EPI ISL 420847|B.1.147|Democratic Republic of the Congo|2020-03-26	Africa|hCoV-19/Kenya/C4083/2020|EPI ISL 568721|B.1.5|Kenya|2020-05-05	0.0001756322	Africa
Africa|hCoV-19/DRC/4418/2020|EPI ISL 496506|B.1.128|Democratic Republic of the Congo|2020-04-29	Africa|hCoV-19/Kenya/C4083/2020|EPI ISL 568721|B.1.5|Kenya|2020-05-05	0.0003202772	Africa
Africa|hCoV-19/DRC/4422/2020|EPI ISL 496507|B.1.128|Democratic Republic of the Congo|2020-04-29	Africa|hCoV-19/Kenya/C4083/2020|EPI ISL 568721|B.1.5|Kenya|2020-05-05	0.0002863554	Africa
Africa|hCoV-19/DRC/4427/2020|EPI ISL 496508|B.1.128|Democratic Republic of the Congo|2020-04-29	Africa|hCoV-19/Kenya/C4083/2020|EPI ISL 568721|B.1.5|Kenya|2020-05-05	0.0002879833	Africa
Africa|hCoV-19/DRC/4429/2020|EPI ISL 513589|B.1.128|Democratic Republic of the Congo|2020-04-29	Africa|hCoV-19/Kenya/C4083/2020|EPI ISL 568721|B.1.5|Kenya|2020-05-05	0.0002878900	Africa
Africa|hCoV-19/DRC/4430/2020|EPI ISL 496509|B.1.128|Democratic Republic of the Congo|2020-04-29	Africa|hCoV-19/Kenya/C4083/2020|EPI ISL 568721|B.1.5|Kenya|2020-05-05	0.0002849476	Africa
Africa|hCoV-19/DRC/4437/2020|EPI ISL 513590|B.1.128|Democratic Republic of the Congo|2020-05-02	Africa|hCoV-19/Kenya/C4083/2020|EPI ISL 568721|B.1.5|Kenya|2020-05-05	0.0003238832	Africa
Africa|hCoV-19/DRC/4442/2020|EPI ISL 496510|B.1.128|Democratic Republic of the Congo|2020-04-29	Africa|hCoV-19/Kenya/C4083/2020|EPI ISL 568721|B.1.5|Kenya|2020-05-05	0.0002864163	Africa
Africa|hCoV-19/DRC/4444/2020|EPI ISL 514104|B.1.128|Democratic Republic of the Congo|2020-04-29	Africa|hCoV-19/Kenya/C4083/2020|EPI ISL 568721|B.1.5|Kenya|2020-05-05	0.0002837353	Africa
Africa|hCoV-19/DRC/445/2020|EPI ISL 420848|B.1|Democratic Republic of the Congo|2020-03	Africa|hCoV-19/Kenya/C4083/2020|EPI ISL 568721|B.1.5|Kenya|2020-05-05	0.0001448814	Africa
Africa|hCoV-19/DRC/4501/2020|EPI ISL 513591|B.1.5|Democratic Republic of the Congo|2020-05-30	Africa|hCoV-19/Kenya/C4083/2020|EPI ISL 568721|B.1.5|Kenya|2020-05-05	0.0001799278	Africa
Africa|hCoV-19/DRC/4516/2020|EPI ISL 487192|B.1.1.275|Democratic Republic of the Congo|2020-04-28	Africa|hCoV-19/Kenya/C4083/2020|EPI ISL 568721|B.1.5|Kenya|2020-05-05	0.0002484250	Africa
Africa|hCoV-19/DRC/4524/2020|EPI ISL 513597|A|Democratic Republic of the Congo|2020-04-30	Africa|hCoV-19/Kenya/C4083/2020|EPI ISL 568721|B.1.5|Kenya|2020-05-05	0.0004560742	Africa
Africa|hCoV-19/DRC/4541/2020|EPI ISL 513598|B.1|Democratic Republic of the Congo|2020-04-30	Africa|hCoV-19/Kenya/C4083/2020|EPI ISL 568721|B.1.5|Kenya|2020-05-05	0.0002806422	Africa
Africa|hCoV-19/DRC/4551/2020|EPI ISL 513599|B.1.178|Democratic Republic of the Congo|2020-04-30	Africa|hCoV-19/Kenya/C4083/2020|EPI ISL 568721|B.1.5|Kenya|2020-05-05	0.0003193528	Africa
Africa|hCoV-19/DRC/4561/2020|EPI ISL 513600|B.1|Democratic Republic of the Congo|2020-04-30	Africa|hCoV-19/Kenya/C4083/2020|EPI ISL 568721|B.1.5|Kenya|2020-05-05	0.0002455121	Africa
Africa|hCoV-19/DRC/4562/2020|EPI ISL 513601|B.1.214|Democratic Republic of the Congo|2020-04-30	Africa|hCoV-19/Kenya/C4083/2020|EPI ISL 568721|B.1.5|Kenya|2020-05-05	0.0002455184	Africa
Africa|hCoV-19/DRC/4568/2020|EPI ISL 513602|B.1|Democratic Republic of the Congo|2020-04-30	Africa|hCoV-19/Kenya/C4083/2020|EPI ISL 568721|B.1.5|Kenya|2020-05-05	0.0002479469	Africa
Africa|hCoV-19/DRC/4578/2020|EPI ISL 513603|B.1|Democratic Republic of the Congo|2020-04-30	Africa|hCoV-19/Kenya/C4083/2020|EPI ISL 568721|B.1.5|Kenya|2020-05-05	0.0002829328	Africa
Africa|hCoV-19/DRC/4613/2020|EPI ISL 513604|B.1.214|Democratic Republic of the Congo|2020-04-30	Africa|hCoV-19/Kenya/C4083/2020|EPI ISL 568721|B.1.5|Kenya|2020-05-05	0.0002805981	Africa
Africa|hCoV-19/DRC/4614/2020|EPI ISL 513605|B.1|Democratic Republic of the Congo|2020-04-30	Africa|hCoV-19/Kenya/C4083/2020|EPI ISL 568721|B.1.5|Kenya|2020-05-05	0.0003858722	Africa
Africa|hCoV-19/DRC/4631/2020|EPI ISL 513606|B.1.5|Democratic Republic of the Congo|2020-04-30	Africa|hCoV-19/Kenya/C4083/2020|EPI ISL 568721|B.1.5|Kenya|2020-05-05	0.0003858998	Africa
Africa|hCoV-19/DRC/4633/2020|EPI ISL 513607|B.1.128|Democratic Republic of the Congo|2020-04-30	Africa|hCoV-19/Kenya/C4083/2020|EPI ISL 568721|B.1.5|Kenya|2020-05-05	0.0003507946	Africa
Africa|hCoV-19/DRC/4642/2020|EPI ISL 513608|B.1.128|Democratic Republic of the Congo|2020-04-30	Africa|hCoV-19/Kenya/C4083/2020|EPI ISL 568721|B.1.5|Kenya|2020-05-05	0.0003507787	Africa
Africa|hCoV-19/DRC/4647/2020|EPI ISL 513609|B.1.128|Democratic Republic of the Congo|2020-04-30	Africa|hCoV-19/Kenya/C4083/2020|EPI ISL 568721|B.1.5|Kenya|2020-05-05	0.0003156942	Africa
Africa|hCoV-19/DRC/4653/2020|EPI ISL 513610|B.1.128|Democratic Republic of the Congo|2020-04-30	Africa|hCoV-19/Kenya/C4083/2020|EPI ISL 568721|B.1.5|Kenya|2020-05-05	0.0003157274	Africa
Africa|hCoV-19/DRC/4681/2020|EPI ISL 514116|B.1.128|Democratic Republic of the Congo|2020-04-30	Africa|hCoV-19/Kenya/C4083/2020|EPI ISL 568721|B.1.5|Kenya|2020-05-05	0.0002854968	Africa
Africa|hCoV-19/DRC/4683/2020|EPI ISL 514105|B.1.5|Democratic Republic of the Congo|2020-04-30	Africa|hCoV-19/Kenya/C4083/2020|EPI ISL 568721|B.1.5|Kenya|2020-05-05	0.0003203678	Africa
Africa|hCoV-19/DRC/4685/2020|EPI ISL 514106|B.1.128|Democratic Republic of the Congo|2020-04-30	Africa|hCoV-19/Kenya/C4083/2020|EPI ISL 568721|B.1.5|Kenya|2020-05-05	0.0003554749	Africa
Africa|hCoV-19/DRC/4690/2020|EPI ISL 514117|B.1.128|Democratic Republic of the Congo|2020-04-30	Africa|hCoV-19/Kenya/C4083/2020|EPI ISL 568721|B.1.5|Kenya|2020-05-05	0.0003204596	Africa
Africa|hCoV-19/DRC/4693/2020|EPI ISL 514118|B.1.128|Democratic Republic of the Congo|2020-04-30	Africa|hCoV-19/Kenya/C4083/2020|EPI ISL 568721|B.1.5|Kenya|2020-05-05	0.0003197766	Africa
Africa|hCoV-19/DRC/4694/2020|EPI ISL 514107|B.1.128|Democratic Republic of the Congo|2020-04-30	Africa|hCoV-19/Kenya/C4083/2020|EPI ISL 568721|B.1.5|Kenya|2020-05-05	0.0003206189	Africa
Africa|hCoV-19/DRC/4720/2020|EPI ISL 514108|B.1.84|Democratic Republic of the Congo|2020-05-01	Africa|hCoV-19/Kenya/C4083/2020|EPI ISL 568721|B.1.5|Kenya|2020-05-05	0.0002476922	Africa
Africa|hCoV-19/DRC/4785/2020|EPI ISL 514119|B.1.84|Democratic Republic of the Congo|2020-05-01	Africa|hCoV-19/Kenya/C4083/2020|EPI ISL 568721|B.1.5|Kenya|2020-05-05	0.0003553364	Africa
Africa|hCoV-19/DRC/5019/2020|EPI ISL 496511|B.1|Democratic Republic of the Congo|2020-05-02	Africa|hCoV-19/Kenya/C4083/2020|EPI ISL 568721|B.1.5|Kenya|2020-05-05	0.0002941590	Africa
Africa|hCoV-19/DRC/5094/2020|EPI ISL 496491|B.1.84|Democratic Republic of the Congo|2020-05-02	Africa|hCoV-19/Kenya/C4083/2020|EPI ISL 568721|B.1.5|Kenya|2020-05-05	0.0002493428	Africa
Africa|hCoV-19/DRC/5186/2020|EPI ISL 496512|B.1|Democratic Republic of the Congo|2020-05-03	Africa|hCoV-19/Kenya/C4083/2020|EPI ISL 568721|B.1.5|Kenya|2020-05-05	0.0002879997	Africa
Africa|hCoV-19/DRC/5187/2020|EPI ISL 513619|B.1|Democratic Republic of the Congo|2020-05-03	Africa|hCoV-19/Kenya/C4083/2020|EPI ISL 568721|B.1.5|Kenya|2020-05-05	0.0002843161	Africa
Africa|hCoV-19/DRC/5205/2020|EPI ISL 487365|B.1.1.275|Democratic Republic of the Congo|2020-05-01	Africa|hCoV-19/Kenya/C4083/2020|EPI ISL 568721|B.1.5|Kenya|2020-05-05	0.0002858199	Africa
Africa|hCoV-19/DRC/521/2020|EPI ISL 420854|B.1.5|Democratic Republic of the Congo|2020-03-25	Africa|hCoV-19/Kenya/C4083/2020|EPI ISL 568721|B.1.5|Kenya|2020-05-05	0.0001058553	Africa
Africa|hCoV-19/DRC/5210/2020|EPI ISL 487369|B.1.1.275|Democratic Republic of the Congo|2020-05-01	Africa|hCoV-19/Kenya/C4083/2020|EPI ISL 568721|B.1.5|Kenya|2020-05-05	0.0002848606	Africa
Africa|hCoV-19/DRC/523/2020|EPI ISL 420849|B.1.1.1|Democratic Republic of the Congo|2020-03-28	Africa|hCoV-19/Kenya/C4083/2020|EPI ISL 568721|B.1.5|Kenya|2020-05-05	0.0003166612	Africa
Africa|hCoV-19/DRC/5240/2020|EPI ISL 496492|B.1|Democratic Republic of the Congo|2020-05-03	Africa|hCoV-19/Kenya/C4083/2020|EPI ISL 568721|B.1.5|Kenya|2020-05-05	0.0001780496	Africa
Africa|hCoV-19/DRC/5377/2020|EPI ISL 496513|B.1|Democratic Republic of the Congo|2020-05-04	Africa|hCoV-19/Kenya/C4083/2020|EPI ISL 568721|B.1.5|Kenya|2020-05-05	0.0002492711	Africa
Africa|hCoV-19/DRC/5538/2020|EPI ISL 514120|B.1|Democratic Republic of the Congo|2020-05-05	Africa|hCoV-19/Kenya/C4083/2020|EPI ISL 568721|B.1.5|Kenya|2020-05-05	0.0002166412	Africa
Africa|hCoV-19/DRC/5651/2020|EPI ISL 496493|B.1.1.1|Democratic Republic of the Congo|2020-05-06	Africa|hCoV-19/Kenya/C4083/2020|EPI ISL 568721|B.1.5|Kenya|2020-05-05	0.0003599315	Africa
Africa|hCoV-19/DRC/5705/2020|EPI ISL 496494|B.1.84|Democratic Republic of the Congo|2020-05-06	Africa|hCoV-19/Kenya/C4083/2020|EPI ISL 568721|B.1.5|Kenya|2020-05-05	0.0002198933	Africa
Africa|hCoV-19/DRC/5735/2020|EPI ISL 496495|B.1.214|Democratic Republic of the Congo|2020-05-06	Africa|hCoV-19/Kenya/C4083/2020|EPI ISL 568721|B.1.5|Kenya|2020-05-05	0.0002167226	Africa
Africa|hCoV-19/DRC/5815/2020|EPI ISL 495629|B.1.214|Democratic Republic of the Congo|2020-05-06	Africa|hCoV-19/Kenya/C4083/2020|EPI ISL 568721|B.1.5|Kenya|2020-05-05	0.0002900475	Africa
Africa|hCoV-19/DRC/5907/2020|EPI ISL 496496|B.1.84|Democratic Republic of the Congo|2020-05-07	Africa|hCoV-19/Kenya/C4083/2020|EPI ISL 568721|B.1.5|Kenya|2020-05-05	0.0003299061	Africa
Africa|hCoV-19/DRC/5913/2020|EPI ISL 496497|B.1|Democratic Republic of the Congo|2020-05-07	Africa|hCoV-19/Kenya/C4083/2020|EPI ISL 568721|B.1.5|Kenya|2020-05-05	0.0003238984	Africa
Africa|hCoV-19/DRC/5927/2020|EPI ISL 496498|B.1.9|Democratic Republic of the Congo|2020-05-07	Africa|hCoV-19/Kenya/C4083/2020|EPI ISL 568721|B.1.5|Kenya|2020-05-05	0.0004680573	Africa
Africa|hCoV-19/DRC/5957/2020|EPI ISL 496499|B.1.5|Democratic Republic of the Congo|2020-05-07	Africa|hCoV-19/Kenya/C4083/2020|EPI ISL 568721|B.1.5|Kenya|2020-05-05	0.0001421077	Africa
Africa|hCoV-19/DRC/5964/2020|EPI ISL 496500|B.1.178|Democratic Republic of the Congo|2020-05-07	Africa|hCoV-19/Kenya/C4083/2020|EPI ISL 568721|B.1.5|Kenya|2020-05-05	0.0001480741	Africa
Africa|hCoV-19/DRC/5996/2020|EPI ISL 496514|B.1.84|Democratic Republic of the Congo|2020-05-08	Africa|hCoV-19/Kenya/C4083/2020|EPI ISL 568721|B.1.5|Kenya|2020-05-05	0.0002518995	Africa
Africa|hCoV-19/DRC/6026/2020|EPI ISL 513622|B.1.1.1|Democratic Republic of the Congo|2020-05-08	Africa|hCoV-19/Kenya/C4083/2020|EPI ISL 568721|B.1.5|Kenya|2020-05-05	0.0004331424	Africa
Africa|hCoV-19/DRC/6143/2020|EPI ISL 496515|B.1|Democratic Republic of the Congo|2020-05-08	Africa|hCoV-19/Kenya/C4083/2020|EPI ISL 568721|B.1.5|Kenya|2020-05-05	0.0002160374	Africa
Africa|hCoV-19/DRC/6151/2020|EPI ISL 513620|B.1.214|Democratic Republic of the Congo|2020-05-08	Africa|hCoV-19/Kenya/C4083/2020|EPI ISL 568721|B.1.5|Kenya|2020-05-05	0.0002847013	Africa
Africa|hCoV-19/DRC/6163/2020|EPI ISL 513623|B.1.214|Democratic Republic of the Congo|2020-05-08	Africa|hCoV-19/Kenya/C4083/2020|EPI ISL 568721|B.1.5|Kenya|2020-05-05	0.0002872884	Africa
Africa|hCoV-19/DRC/6203/2020|EPI ISL 514109|B.1|Democratic Republic of the Congo|2020-05-09	Africa|hCoV-19/Kenya/C4083/2020|EPI ISL 568721|B.1.5|Kenya|2020-05-05	0.0003564624	Africa
Africa|hCoV-19/DRC/6209/2020|EPI ISL 514110|B.1.84|Democratic Republic of the Congo|2020-05-09	Africa|hCoV-19/Kenya/C4083/2020|EPI ISL 568721|B.1.5|Kenya|2020-05-05	0.0002135022	Africa
Africa|hCoV-19/DRC/6227/2020|EPI ISL 514121|B.1.84|Democratic Republic of the Congo|2020-05-09	Africa|hCoV-19/Kenya/C4083/2020|EPI ISL 568721|B.1.5|Kenya|2020-05-05	0.0002134793	Africa
Africa|hCoV-19/DRC/6313/2020|EPI ISL 496516|B.1.84|Democratic Republic of the Congo|2020-05-09	Africa|hCoV-19/Kenya/C4083/2020|EPI ISL 568721|B.1.5|Kenya|2020-05-05	0.0003315625	Africa
Africa|hCoV-19/DRC/6338/2020|EPI ISL 495630|B.1|Democratic Republic of the Congo|2020-05-09	Africa|hCoV-19/Kenya/C4083/2020|EPI ISL 568721|B.1.5|Kenya|2020-05-05	0.0002548138	Africa
Africa|hCoV-19/DRC/6341/2020|EPI ISL 495631|B.1|Democratic Republic of the Congo|2020-05-09	Africa|hCoV-19/Kenya/C4083/2020|EPI ISL 568721|B.1.5|Kenya|2020-05-05	0.0003302088	Africa
Africa|hCoV-19/DRC/6342/2020|EPI ISL 495632|B.1|Democratic Republic of the Congo|2020-05-09	Africa|hCoV-19/Kenya/C4083/2020|EPI ISL 568721|B.1.5|Kenya|2020-05-05	0.0002879772	Africa
Africa|hCoV-19/DRC/6361/2020|EPI ISL 495633|B.1|Democratic Republic of the Congo|2020-05-09	Africa|hCoV-19/Kenya/C4083/2020|EPI ISL 568721|B.1.5|Kenya|2020-05-05	0.0002206637	Africa
Africa|hCoV-19/DRC/6380/2020|EPI ISL 513611|B.1.1.275|Democratic Republic of the Congo|2020-05-04	Africa|hCoV-19/Kenya/C4083/2020|EPI ISL 568721|B.1.5|Kenya|2020-05-05	0.0002863315	Africa
Africa|hCoV-19/DRC/6384/2020|EPI ISL 513612|B.1.1.275|Democratic Republic of the Congo|2020-05-07	Africa|hCoV-19/Kenya/C4083/2020|EPI ISL 568721|B.1.5|Kenya|2020-05-05	0.0002502367	Africa
Africa|hCoV-19/DRC/6386/2020|EPI ISL 513613|B.1.1.275|Democratic Republic of the Congo|2020-05-07	Africa|hCoV-19/Kenya/C4083/2020|EPI ISL 568721|B.1.5|Kenya|2020-05-05	0.0002479239	Africa
Africa|hCoV-19/DRC/6389/2020|EPI ISL 513614|B.1.84|Democratic Republic of the Congo|2020-05-07	Africa|hCoV-19/Kenya/C4083/2020|EPI ISL 568721|B.1.5|Kenya|2020-05-05	0.0003205698	Africa
Africa|hCoV-19/DRC/6390/2020|EPI ISL 513615|B.1.1.275|Democratic Republic of the Congo|2020-05-04	Africa|hCoV-19/Kenya/C4083/2020|EPI ISL 568721|B.1.5|Kenya|2020-05-05	0.0003547069	Africa
Africa|hCoV-19/DRC/6392/2020|EPI ISL 513616|B.1|Democratic Republic of the Congo|2020-05-04	Africa|hCoV-19/Kenya/C4083/2020|EPI ISL 568721|B.1.5|Kenya|2020-05-05	0.0001052734	Africa
Africa|hCoV-19/DRC/6395/2020|EPI ISL 513617|B.1.1.275|Democratic Republic of the Congo|2020-05-07	Africa|hCoV-19/Kenya/C4083/2020|EPI ISL 568721|B.1.5|Kenya|2020-05-05	0.0003508274	Africa
Africa|hCoV-19/DRC/6398/2020|EPI ISL 513618|B.1.1.275|Democratic Republic of the Congo|2020-05-07	Africa|hCoV-19/Kenya/C4083/2020|EPI ISL 568721|B.1.5|Kenya|2020-05-05	0.0002806249	Africa
Africa|hCoV-19/DRC/6724/2020|EPI ISL 495634|B.1|Democratic Republic of the Congo|2020-05-11	Africa|hCoV-19/Kenya/C4083/2020|EPI ISL 568721|B.1.5|Kenya|2020-05-05	0.0002134915	Africa
Africa|hCoV-19/DRC/6743/2020|EPI ISL 495635|B.1.149|Democratic Republic of the Congo|2020-05-11	Africa|hCoV-19/Kenya/C4083/2020|EPI ISL 568721|B.1.5|Kenya|2020-05-05	0.0002190872	Africa
Africa|hCoV-19/DRC/6783/2020|EPI ISL 496501|B.1.149|Democratic Republic of the Congo|2020-05-11	Africa|hCoV-19/Kenya/C4083/2020|EPI ISL 568721|B.1.5|Kenya|2020-05-05	0.0002544898	Africa
Africa|hCoV-19/DRC/6784/2020|EPI ISL 495636|B.1|Democratic Republic of the Congo|2020-05-11	Africa|hCoV-19/Kenya/C4083/2020|EPI ISL 568721|B.1.5|Kenya|2020-05-05	0.0001775903	Africa
Africa|hCoV-19/DRC/6786/2020|EPI ISL 495637|B.1.178|Democratic Republic of the Congo|2020-05-11	Africa|hCoV-19/Kenya/C4083/2020|EPI ISL 568721|B.1.5|Kenya|2020-05-05	0.0002848934	Africa
Africa|hCoV-19/DRC/6791/2020|EPI ISL 495638|B.1.178|Democratic Republic of the Congo|2020-05-11	Africa|hCoV-19/Kenya/C4083/2020|EPI ISL 568721|B.1.5|Kenya|2020-05-05	0.0002490900	Africa
Africa|hCoV-19/DRC/6792/2020|EPI ISL 495639|B.1|Democratic Republic of the Congo|2020-05-11	Africa|hCoV-19/Kenya/C4083/2020|EPI ISL 568721|B.1.5|Kenya|2020-05-05	0.0002213778	Africa
Africa|hCoV-19/DRC/6801/2020|EPI ISL 514111|B.1|Democratic Republic of the Congo|2020-05-11	Africa|hCoV-19/Kenya/C4083/2020|EPI ISL 568721|B.1.5|Kenya|2020-05-05	0.0003915077	Africa
Africa|hCoV-19/DRC/6853/2020|EPI ISL 496502|B.1.214|Democratic Republic of the Congo|2020-05-11	Africa|hCoV-19/Kenya/C4083/2020|EPI ISL 568721|B.1.5|Kenya|2020-05-05	0.0002148292	Africa
Africa|hCoV-19/DRC/6854/2020|EPI ISL 496503|B.1|Democratic Republic of the Congo|2020-05-11	Africa|hCoV-19/Kenya/C4083/2020|EPI ISL 568721|B.1.5|Kenya|2020-05-05	0.0004011711	Africa
Africa|hCoV-19/DRC/6875/2020|EPI ISL 496504|B.1|Democratic Republic of the Congo|2020-05-11	Africa|hCoV-19/Kenya/C4083/2020|EPI ISL 568721|B.1.5|Kenya|2020-05-05	0.0002135097	Africa
Africa|hCoV-19/DRC/7042/2020|EPI ISL 513592|B.1.214|Democratic Republic of the Congo|2020-05-12	Africa|hCoV-19/Kenya/C4083/2020|EPI ISL 568721|B.1.5|Kenya|2020-05-05	0.0002483903	Africa
Africa|hCoV-19/DRC/7061/2020|EPI ISL 513593|B.1|Democratic Republic of the Congo|2020-05-12	Africa|hCoV-19/Kenya/C4083/2020|EPI ISL 568721|B.1.5|Kenya|2020-05-05	0.0001822275	Africa
Africa|hCoV-19/DRC/7140/2020|EPI ISL 513594|B.1.214|Democratic Republic of the Congo|2020-05-12	Africa|hCoV-19/Kenya/C4083/2020|EPI ISL 568721|B.1.5|Kenya|2020-05-05	0.0003575754	Africa
Africa|hCoV-19/DRC/7200/2020|EPI ISL 514112|B.1|Democratic Republic of the Congo|2020-05-13	Africa|hCoV-19/Kenya/C4083/2020|EPI ISL 568721|B.1.5|Kenya|2020-05-05	0.0003539763	Africa
Africa|hCoV-19/DRC/7211/2020|EPI ISL 514122|B.1.149|Democratic Republic of the Congo|2020-05-13	Africa|hCoV-19/Kenya/C4083/2020|EPI ISL 568721|B.1.5|Kenya|2020-05-05	0.0003198139	Africa
Africa|hCoV-19/DRC/7248/2020|EPI ISL 514123|B.1|Democratic Republic of the Congo|2020-05-13	Africa|hCoV-19/Kenya/C4083/2020|EPI ISL 568721|B.1.5|Kenya|2020-05-05	0.0002159781	Africa
Africa|hCoV-19/DRC/7255/2020|EPI ISL 514124|B.1.149|Democratic Republic of the Congo|2020-05-13	Africa|hCoV-19/Kenya/C4083/2020|EPI ISL 568721|B.1.5|Kenya|2020-05-05	0.0003560079	Africa
Africa|hCoV-19/DRC/73/2020|EPI ISL 417941|B.1.178|Democratic Republic of the Congo|2020-03-18	Africa|hCoV-19/Kenya/C4083/2020|EPI ISL 568721|B.1.5|Kenya|2020-05-05	0.0001418678	Africa
Africa|hCoV-19/DRC/7386/2020|EPI ISL 513595|B.1.5|Democratic Republic of the Congo|2020-05-14	Africa|hCoV-19/Kenya/C4083/2020|EPI ISL 568721|B.1.5|Kenya|2020-05-05	0.0001448446	Africa
Africa|hCoV-19/DRC/7430/2020|EPI ISL 496517|B.1.1.1|Democratic Republic of the Congo|2020-05-14	Africa|hCoV-19/Kenya/C4083/2020|EPI ISL 568721|B.1.5|Kenya|2020-05-05	0.0005570070	Africa
Africa|hCoV-19/DRC/7434/2020|EPI ISL 513621|B.1.1.1|Democratic Republic of the Congo|2020-05-14	Africa|hCoV-19/Kenya/C4083/2020|EPI ISL 568721|B.1.5|Kenya|2020-05-05	0.0005426032	Africa
Africa|hCoV-19/DRC/7471/2020|EPI ISL 513596|B.1.214|Democratic Republic of the Congo|2020-05-14	Africa|hCoV-19/Kenya/C4083/2020|EPI ISL 568721|B.1.5|Kenya|2020-05-05	0.0003563820	Africa
Africa|hCoV-19/DRC/7488/2020|EPI ISL 514113|B.1.1|Democratic Republic of the Congo|2020-05-14	Africa|hCoV-19/Kenya/C4083/2020|EPI ISL 568721|B.1.5|Kenya|2020-05-05	0.0001777924	Africa
Africa|hCoV-19/DRC/7713/2020|EPI ISL 495640|B.1|Democratic Republic of the Congo|2020-05-14	Africa|hCoV-19/Kenya/C4083/2020|EPI ISL 568721|B.1.5|Kenya|2020-05-05	0.0004337275	Africa
Africa|hCoV-19/DRC/7864/2020|EPI ISL 496505|B.1.214|Democratic Republic of the Congo|2020-05-15	Africa|hCoV-19/Kenya/C4083/2020|EPI ISL 568721|B.1.5|Kenya|2020-05-05	0.0003233141	Africa
Africa|hCoV-19/DRC/7920/2020|EPI ISL 495641|B.1|Democratic Republic of the Congo|2020-05-15	Africa|hCoV-19/Kenya/C4083/2020|EPI ISL 568721|B.1.5|Kenya|2020-05-05	0.0003562072	Africa
Africa|hCoV-19/DRC/80/2020|EPI ISL 417942|B.1.178|Democratic Republic of the Congo|2020-03-18	Africa|hCoV-19/Kenya/C4083/2020|EPI ISL 568721|B.1.5|Kenya|2020-05-05	0.0001409234	Africa
Africa|hCoV-19/DRC/8018/2020|EPI ISL 514125|B.1.5|Democratic Republic of the Congo|2020-05-15	Africa|hCoV-19/Kenya/C4083/2020|EPI ISL 568721|B.1.5|Kenya|2020-05-05	0.0003289061	Africa
Africa|hCoV-19/DRC/81/2020|EPI ISL 417944|B.1.9|Democratic Republic of the Congo|2020-03-18	Africa|hCoV-19/Kenya/C4083/2020|EPI ISL 568721|B.1.5|Kenya|2020-05-05	0.0002474445	Africa
Africa|hCoV-19/DRC/82/2020|EPI ISL 417946|B.1.5|Democratic Republic of the Congo|2020-03-18	Africa|hCoV-19/Kenya/C4083/2020|EPI ISL 568721|B.1.5|Kenya|2020-05-05	0.0001052061	Africa
Africa|hCoV-19/DRC/94/2020|EPI ISL 417947|B.1|Democratic Republic of the Congo|2020-03-19	Africa|hCoV-19/Kenya/C4083/2020|EPI ISL 568721|B.1.5|Kenya|2020-05-05	0.0001403430	Africa
Africa|hCoV-19/DRC/998/2020|EPI ISL 429254|B.1|Democratic Republic of the Congo|2020-04-03	Africa|hCoV-19/Kenya/C4083/2020|EPI ISL 568721|B.1.5|Kenya|2020-05-05	0.0002202346	Africa
Africa|hCoV-19/DRC/KN-0038/2020|EPI ISL 417434|B.1.128|Democratic Republic of the Congo|2020-03-14	Africa|hCoV-19/Kenya/C4083/2020|EPI ISL 568721|B.1.5|Kenya|2020-05-05	0.0002554875	Africa
Africa|hCoV-19/DRC/KN-0054/2020|EPI ISL 417437|B.1.178|Democratic Republic of the Congo|2020-03-17	Africa|hCoV-19/Kenya/C4083/2020|EPI ISL 568721|B.1.5|Kenya|2020-05-05	0.0001755721	Africa
Africa|hCoV-19/DRC/KN-0058/2020|EPI ISL 417438|B.1|Democratic Republic of the Congo|2020-03-17	Africa|hCoV-19/Kenya/C4083/2020|EPI ISL 568721|B.1.5|Kenya|2020-05-05	0.0001416148	Africa
Africa|hCoV-19/DRC/KN-0060/2020|EPI ISL 417440|B.1|Democratic Republic of the Congo|2020-03-17	Africa|hCoV-19/Kenya/C4083/2020|EPI ISL 568721|B.1.5|Kenya|2020-05-05	0.0001757179	Africa
Africa|hCoV-19/DRC/KN-0070/2020|EPI ISL 417441|B.1.178|Democratic Republic of the Congo|2020-03-17	Africa|hCoV-19/Kenya/C4083/2020|EPI ISL 568721|B.1.5|Kenya|2020-05-05	0.0001438313	Africa
Africa|hCoV-19/DRC/KN-0072/2020|EPI ISL 417442|B.1.178|Democratic Republic of the Congo|2020-03-18	Africa|hCoV-19/Kenya/C4083/2020|EPI ISL 568721|B.1.5|Kenya|2020-05-05	0.0001410325	Africa
Africa|hCoV-19/DRC/KN-13/2020|EPI ISL 414647|B.1|Democratic Republic of the Congo|2020-03-09	Africa|hCoV-19/Kenya/C4083/2020|EPI ISL 568721|B.1.5|Kenya|2020-05-05	0.0001436536	Africa
Africa|hCoV-19/Egypt/Army-MCL001/2020|EPI ISL 510526|B.1|Egypt|2020-06-01	Africa|hCoV-19/Kenya/C4083/2020|EPI ISL 568721|B.1.5|Kenya|2020-05-05	0.0002806107	Africa
Africa|hCoV-19/Egypt/C-CU001a-S1/2020|EPI ISL 529031|B.1.255|Egypt|2020-05-19	Africa|hCoV-19/Kenya/C4083/2020|EPI ISL 568721|B.1.5|Kenya|2020-05-05	0.0003157616	Africa
Africa|hCoV-19/Egypt/C-CU002b-S3/2020|EPI ISL 529032|B.1.1.1|Egypt|2020-06-19	Africa|hCoV-19/Kenya/C4083/2020|EPI ISL 568721|B.1.5|Kenya|2020-05-05	0.0005262969	Africa
Africa|hCoV-19/Egypt/C-VSVRI-SERVAC/2020|EPI ISL 528386|B.1.255|Egypt|2020-08-22	Africa|hCoV-19/Kenya/C4083/2020|EPI ISL 568721|B.1.5|Kenya|2020-05-05	0.0001402987	Africa
Africa|hCoV-19/Egypt/CUNCI-7I028/2020|EPI ISL 524426|B.1.255|Egypt|2020-07-19	Africa|hCoV-19/Kenya/C4083/2020|EPI ISL 568721|B.1.5|Kenya|2020-05-05	0.0001402987	Africa
Africa|hCoV-19/Egypt/CUNCI-HGC002/2020|EPI ISL 468045|B.1|Egypt|2020-05-02	Africa|hCoV-19/Kenya/C4083/2020|EPI ISL 568721|B.1.5|Kenya|2020-05-05	0.0001403907	Africa
Africa|hCoV-19/Egypt/CUNCI-HGC004/2020|EPI ISL 468048|B.1|Egypt|2020-05-02	Africa|hCoV-19/Kenya/C4083/2020|EPI ISL 568721|B.1.5|Kenya|2020-05-05	0.0001403612	Africa
Africa|hCoV-19/Egypt/CUNCI-HGC005/2020|EPI ISL 468052|B.1|Egypt|2020-05-02	Africa|hCoV-19/Kenya/C4083/2020|EPI ISL 568721|B.1.5|Kenya|2020-05-05	0.0001754571	Africa
Africa|hCoV-19/Egypt/CUNCI-HGC006/2020|EPI ISL 468050|B.1|Egypt|2020-05-02	Africa|hCoV-19/Kenya/C4083/2020|EPI ISL 568721|B.1.5|Kenya|2020-05-05	0.0001754675	Africa
Africa|hCoV-19/Egypt/CUNCI-HGC007-2/2020|EPI ISL 468054|B.1|Egypt|2020-05-02	Africa|hCoV-19/Kenya/C4083/2020|EPI ISL 568721|B.1.5|Kenya|2020-05-05	0.0002105263	Africa
Africa|hCoV-19/Egypt/CUNCI-HGC007/2020|EPI ISL 468046|B.1|Egypt|2020-05-02	Africa|hCoV-19/Kenya/C4083/2020|EPI ISL 568721|B.1.5|Kenya|2020-05-05	0.0001754613	Africa
Africa|hCoV-19/Egypt/CUNCI-HGC008/2020|EPI ISL 468044|B.1|Egypt|2020-05-02	Africa|hCoV-19/Kenya/C4083/2020|EPI ISL 568721|B.1.5|Kenya|2020-05-05	0.0001754675	Africa
Africa|hCoV-19/Egypt/CUNCI-HGC009/2020|EPI ISL 468053|B.1|Egypt|2020-05-02	Africa|hCoV-19/Kenya/C4083/2020|EPI ISL 568721|B.1.5|Kenya|2020-05-05	0.0001404104	Africa
Africa|hCoV-19/Egypt/CUNCI-HGC010/2020|EPI ISL 468055|B.1.247|Egypt|2020-05-02	Africa|hCoV-19/Kenya/C4083/2020|EPI ISL 568721|B.1.5|Kenya|2020-05-05	0.0003861433	Africa
Africa|hCoV-19/Egypt/CUNCI-HGC011/2020|EPI ISL 468059|B.1|Egypt|2020-05-02	Africa|hCoV-19/Kenya/C4083/2020|EPI ISL 568721|B.1.5|Kenya|2020-05-05	0.0002105780	Africa
Africa|hCoV-19/Egypt/CUNCI-HGC012/2020|EPI ISL 468051|B.1.255|Egypt|2020-05-02	Africa|hCoV-19/Kenya/C4083/2020|EPI ISL 568721|B.1.5|Kenya|2020-05-05	0.0003158681	Africa
Africa|hCoV-19/Egypt/CUNCI-HGC013/2020|EPI ISL 468047|B.1.201|Egypt|2020-05-02	Africa|hCoV-19/Kenya/C4083/2020|EPI ISL 568721|B.1.5|Kenya|2020-05-05	0.0002807686	Africa
Africa|hCoV-19/Egypt/CUNCI-HGC014/2020|EPI ISL 468060|B.1.5|Egypt|2020-05-02	Africa|hCoV-19/Kenya/C4083/2020|EPI ISL 568721|B.1.5|Kenya|2020-05-05	0.0000701900	Africa
Africa|hCoV-19/Egypt/CUNCI-HGC015/2020|EPI ISL 468056|B.1|Egypt|2020-05-02	Africa|hCoV-19/Kenya/C4083/2020|EPI ISL 568721|B.1.5|Kenya|2020-05-05	0.0000701875	Africa
Africa|hCoV-19/Egypt/CUNCI-HGC016/2020|EPI ISL 468058|B.1|Egypt|2020-05-02	Africa|hCoV-19/Kenya/C4083/2020|EPI ISL 568721|B.1.5|Kenya|2020-05-05	0.0001758128	Africa
Africa|hCoV-19/Egypt/CUNCI-HGC021/2020|EPI ISL 468061|B.1|Egypt|2020-05-02	Africa|hCoV-19/Kenya/C4083/2020|EPI ISL 568721|B.1.5|Kenya|2020-05-05	0.0002108338	Africa
Africa|hCoV-19/Egypt/CUNCI-HGC023/2020|EPI ISL 468057|B.1.5|Egypt|2020-05-02	Africa|hCoV-19/Kenya/C4083/2020|EPI ISL 568721|B.1.5|Kenya|2020-05-05	0.0001052897	Africa
Africa|hCoV-19/Egypt/CUNCI-HGC028/2020|EPI ISL 468062|B.1|Egypt|2020-05-02	Africa|hCoV-19/Kenya/C4083/2020|EPI ISL 568721|B.1.5|Kenya|2020-05-05	0.0002812519	Africa
Africa|hCoV-19/Egypt/CUNCI-HGC3I011/2020|EPI ISL 479697|B.1|Egypt|2020-06-02	Africa|hCoV-19/Kenya/C4083/2020|EPI ISL 568721|B.1.5|Kenya|2020-05-05	0.0002104596	Africa
Africa|hCoV-19/Egypt/CUNCI-HGC3I012/2020|EPI ISL 479693|B.1.255|Egypt|2020-06-02	Africa|hCoV-19/Kenya/C4083/2020|EPI ISL 568721|B.1.5|Kenya|2020-05-05	0.0003156909	Africa
Africa|hCoV-19/Egypt/CUNCI-HGC3I013/2020|EPI ISL 479694|B.1.201|Egypt|2020-06-02	Africa|hCoV-19/Kenya/C4083/2020|EPI ISL 568721|B.1.5|Kenya|2020-05-05	0.0002806111	Africa
Africa|hCoV-19/Egypt/CUNCI-HGC3I014/2020|EPI ISL 479696|B.1.5|Egypt|2020-06-02	Africa|hCoV-19/Kenya/C4083/2020|EPI ISL 568721|B.1.5|Kenya|2020-05-05	0.0000701481	Africa
Africa|hCoV-19/Egypt/CUNCI-HGC3I02/2020|EPI ISL 479686|B.1|Egypt|2020-06-02	Africa|hCoV-19/Kenya/C4083/2020|EPI ISL 568721|B.1.5|Kenya|2020-05-05	0.0001403036	Africa
Africa|hCoV-19/Egypt/CUNCI-HGC3I023/2020|EPI ISL 479695|B.1.5|Egypt|2020-06-02	Africa|hCoV-19/Kenya/C4083/2020|EPI ISL 568721|B.1.5|Kenya|2020-05-05	0.0001052307	Africa
Africa|hCoV-19/Egypt/CUNCI-HGC3I025/2020|EPI ISL 479691|B.1|Egypt|2020-06-02	Africa|hCoV-19/Kenya/C4083/2020|EPI ISL 568721|B.1.5|Kenya|2020-05-05	0.0002104643	Africa
Africa|hCoV-19/Egypt/CUNCI-HGC3I03/2020|EPI ISL 479687|B.1|Egypt|2020-06-02	Africa|hCoV-19/Kenya/C4083/2020|EPI ISL 568721|B.1.5|Kenya|2020-05-05	0.0001753629	Africa
Africa|hCoV-19/Egypt/CUNCI-HGC3I05/2020|EPI ISL 479690|B.1|Egypt|2020-06-02	Africa|hCoV-19/Kenya/C4083/2020|EPI ISL 568721|B.1.5|Kenya|2020-05-05	0.0001753586	Africa
Africa|hCoV-19/Egypt/CUNCI-HGC3I06/2020|EPI ISL 479688|B.1|Egypt|2020-06-02	Africa|hCoV-19/Kenya/C4083/2020|EPI ISL 568721|B.1.5|Kenya|2020-05-05	0.0001753691	Africa
Africa|hCoV-19/Egypt/CUNCI-HGC3I08/2020|EPI ISL 479698|B.1|Egypt|2020-06-02	Africa|hCoV-19/Kenya/C4083/2020|EPI ISL 568721|B.1.5|Kenya|2020-05-05	0.0001753690	Africa
Africa|hCoV-19/Egypt/CUNCI-HGC3I09/2020|EPI ISL 479692|B.1|Egypt|2020-06-02	Africa|hCoV-19/Kenya/C4083/2020|EPI ISL 568721|B.1.5|Kenya|2020-05-05	0.0001403316	Africa
Africa|hCoV-19/Egypt/CUNCI-HGC4I003/2020|EPI ISL 479699|B.1.1.247|Egypt|2020-06-02	Africa|hCoV-19/Kenya/C4083/2020|EPI ISL 568721|B.1.5|Kenya|2020-05-05	0.0004210405	Africa
Africa|hCoV-19/Egypt/CUNCI-HGC4I004/2020|EPI ISL 479700|B.1.1.296|Egypt|2020-06-02	Africa|hCoV-19/Kenya/C4083/2020|EPI ISL 568721|B.1.5|Kenya|2020-05-05	0.0003157274	Africa
Africa|hCoV-19/Egypt/CUNCI-HGC4I015/2020|EPI ISL 479728|B.1.1.123|Egypt|2020-06-02	Africa|hCoV-19/Kenya/C4083/2020|EPI ISL 568721|B.1.5|Kenya|2020-05-05	0.0003508843	Africa
Africa|hCoV-19/Egypt/CUNCI-HGC4I022/2020|EPI ISL 479705|B.1.1|Egypt|2020-06-02	Africa|hCoV-19/Kenya/C4083/2020|EPI ISL 568721|B.1.5|Kenya|2020-05-05	0.0004210406	Africa
Africa|hCoV-19/Egypt/CUNCI-HGC4I023/2020|EPI ISL 479729|B.1.1.247|Egypt|2020-06-02	Africa|hCoV-19/Kenya/C4083/2020|EPI ISL 568721|B.1.5|Kenya|2020-05-05	0.0002456070	Africa
Africa|hCoV-19/Egypt/CUNCI-HGC4I025/2020|EPI ISL 479706|B.1.255|Egypt|2020-06-02	Africa|hCoV-19/Kenya/C4083/2020|EPI ISL 568721|B.1.5|Kenya|2020-05-05	0.0002806140	Africa
Africa|hCoV-19/Egypt/CUNCI-HGC4I026/2020|EPI ISL 479702|B.1|Egypt|2020-06-02	Africa|hCoV-19/Kenya/C4083/2020|EPI ISL 568721|B.1.5|Kenya|2020-05-05	0.0003160045	Africa
Africa|hCoV-19/Egypt/CUNCI-HGC4I029/2020|EPI ISL 479701|B.1.1.1|Egypt|2020-06-02	Africa|hCoV-19/Kenya/C4083/2020|EPI ISL 568721|B.1.5|Kenya|2020-05-05	0.0004912297	Africa
Africa|hCoV-19/Egypt/CUNCI-HGC4I030/2020|EPI ISL 479703|B.1|Egypt|2020-06-02	Africa|hCoV-19/Kenya/C4083/2020|EPI ISL 568721|B.1.5|Kenya|2020-05-05	0.0002806052	Africa
Africa|hCoV-19/Egypt/CUNCI-HGC4I031/2020|EPI ISL 479707|B.1.1.1|Egypt|2020-06-02	Africa|hCoV-19/Kenya/C4083/2020|EPI ISL 568721|B.1.5|Kenya|2020-05-05	0.0005263156	Africa
Africa|hCoV-19/Egypt/CUNCI-HGC4I032/2020|EPI ISL 479709|B.1.1|Egypt|2020-06-02	Africa|hCoV-19/Kenya/C4083/2020|EPI ISL 568721|B.1.5|Kenya|2020-05-05	0.0003160156	Africa
Africa|hCoV-19/Egypt/CUNCI-HGC4I033/2020|EPI ISL 479704|B.1|Egypt|2020-06-02	Africa|hCoV-19/Kenya/C4083/2020|EPI ISL 568721|B.1.5|Kenya|2020-05-05	0.0001403135	Africa
Africa|hCoV-19/Egypt/CUNCI-HGC4I034/2020|EPI ISL 479708|B.1.255|Egypt|2020-06-02	Africa|hCoV-19/Kenya/C4083/2020|EPI ISL 568721|B.1.5|Kenya|2020-05-05	0.0001402839	Africa
Africa|hCoV-19/Egypt/CUNCI-HGC5I001/2020|EPI ISL 479710|B.1.1|Egypt|2020-06-02	Africa|hCoV-19/Kenya/C4083/2020|EPI ISL 568721|B.1.5|Kenya|2020-05-05	0.0001754472	Africa
Africa|hCoV-19/Egypt/CUNCI-HGC5I003/2020|EPI ISL 479711|B.1|Egypt|2020-06-02	Africa|hCoV-19/Kenya/C4083/2020|EPI ISL 568721|B.1.5|Kenya|2020-05-05	0.0001753832	Africa
Africa|hCoV-19/Egypt/CUNCI-HGC5I010/2020|EPI ISL 479730|B.1.1|Egypt|2020-06-02	Africa|hCoV-19/Kenya/C4083/2020|EPI ISL 568721|B.1.5|Kenya|2020-05-05	0.0002105485	Africa
Africa|hCoV-19/Egypt/CUNCI-HGC5I011/2020|EPI ISL 479712|B.1.1|Egypt|2020-06-02	Africa|hCoV-19/Kenya/C4083/2020|EPI ISL 568721|B.1.5|Kenya|2020-05-05	0.0001754226	Africa
Africa|hCoV-19/Egypt/CUNCI-HGC5I012/2020|EPI ISL 479713|B.1.1|Egypt|2020-06-02	Africa|hCoV-19/Kenya/C4083/2020|EPI ISL 568721|B.1.5|Kenya|2020-05-05	0.0002104599	Africa
Africa|hCoV-19/Egypt/CUNCI-HGC5I014/2020|EPI ISL 479714|B.1.255|Egypt|2020-06-02	Africa|hCoV-19/Kenya/C4083/2020|EPI ISL 568721|B.1.5|Kenya|2020-05-05	0.0002806239	Africa
Africa|hCoV-19/Egypt/CUNCI-HGC5I015/2020|EPI ISL 475722|B.1.255|Egypt|2020-05-02	Africa|hCoV-19/Kenya/C4083/2020|EPI ISL 568721|B.1.5|Kenya|2020-05-05	0.0003509545	Africa
Africa|hCoV-19/Egypt/CUNCI-HGC5I016/2020|EPI ISL 479731|B.1|Egypt|2020-06-02	Africa|hCoV-19/Kenya/C4083/2020|EPI ISL 568721|B.1.5|Kenya|2020-05-05	0.0001403070	Africa
Africa|hCoV-19/Egypt/CUNCI-HGC5I022/2020|EPI ISL 479715|B.1.1|Egypt|2020-06-02	Africa|hCoV-19/Kenya/C4083/2020|EPI ISL 568721|B.1.5|Kenya|2020-05-05	0.0002455502	Africa
Africa|hCoV-19/Egypt/CUNCI-HGC5I025/2020|EPI ISL 479716|A|Egypt|2020-06-02	Africa|hCoV-19/Kenya/C4083/2020|EPI ISL 568721|B.1.5|Kenya|2020-05-05	0.0001054425	Africa
Africa|hCoV-19/Egypt/CUNCI-HGC5I026/2020|EPI ISL 479735|B.1.5|Egypt|2020-06-02	Africa|hCoV-19/Kenya/C4083/2020|EPI ISL 568721|B.1.5|Kenya|2020-05-05	0.0001403316	Africa
Africa|hCoV-19/Egypt/CUNCI-HGC5I029/2020|EPI ISL 479734|B.1|Egypt|2020-06-02	Africa|hCoV-19/Kenya/C4083/2020|EPI ISL 568721|B.1.5|Kenya|2020-05-05	0.0001754140	Africa
Africa|hCoV-19/Egypt/CUNCI-HGC5I030/2020|EPI ISL 479721|B.1.5|Egypt|2020-06-02	Africa|hCoV-19/Kenya/C4083/2020|EPI ISL 568721|B.1.5|Kenya|2020-05-05	0.0000701555	Africa
Africa|hCoV-19/Egypt/CUNCI-HGC5I033/2020|EPI ISL 479717|B.1.5|Egypt|2020-06-02	Africa|hCoV-19/Kenya/C4083/2020|EPI ISL 568721|B.1.5|Kenya|2020-05-05	0.0000701629	Africa
Africa|hCoV-19/Egypt/CUNCI-HGC5I034/2020|EPI ISL 479720|B.1.5|Egypt|2020-06-02	Africa|hCoV-19/Kenya/C4083/2020|EPI ISL 568721|B.1.5|Kenya|2020-05-05	0.0001052181	Africa
Africa|hCoV-19/Egypt/CUNCI-HGC6I002/2020|EPI ISL 479719|B.1.1.1|Egypt|2020-06-02	Africa|hCoV-19/Kenya/C4083/2020|EPI ISL 568721|B.1.5|Kenya|2020-05-05	0.0004561003	Africa
Africa|hCoV-19/Egypt/CUNCI-HGC6I003/2020|EPI ISL 479718|B.1.5|Egypt|2020-06-02	Africa|hCoV-19/Kenya/C4083/2020|EPI ISL 568721|B.1.5|Kenya|2020-05-05	0.0001403051	Africa
Africa|hCoV-19/Egypt/CUNCI-HGC6I007/2020|EPI ISL 479722|B.1|Egypt|2020-06-02	Africa|hCoV-19/Kenya/C4083/2020|EPI ISL 568721|B.1.5|Kenya|2020-05-05	0.0001403386	Africa
Africa|hCoV-19/Egypt/CUNCI-HGC6I010/2020|EPI ISL 478672|B.1|Egypt|2020-06-02	Africa|hCoV-19/Kenya/C4083/2020|EPI ISL 568721|B.1.5|Kenya|2020-05-05	0.0002805915	Africa
Africa|hCoV-19/Egypt/CUNCI-HGC6I011/2020|EPI ISL 479727|A|Egypt|2020-06-02	Africa|hCoV-19/Kenya/C4083/2020|EPI ISL 568721|B.1.5|Kenya|2020-05-05	0.0005965163	Africa
Africa|hCoV-19/Egypt/CUNCI-HGC6I015/2020|EPI ISL 479725|B.1.1|Egypt|2020-06-02	Africa|hCoV-19/Kenya/C4083/2020|EPI ISL 568721|B.1.5|Kenya|2020-05-05	0.0003157064	Africa
Africa|hCoV-19/Egypt/CUNCI-HGC6I016/2020|EPI ISL 475723|B.1.247|Egypt|2020-06-02	Africa|hCoV-19/Kenya/C4083/2020|EPI ISL 568721|B.1.5|Kenya|2020-05-05	0.0003861855	Africa
Africa|hCoV-19/Egypt/CUNCI-HGC6I024/2020|EPI ISL 479732|B.1.1.247|Egypt|2020-06-02	Africa|hCoV-19/Kenya/C4083/2020|EPI ISL 568721|B.1.5|Kenya|2020-05-05	0.0002809628	Africa
Africa|hCoV-19/Egypt/CUNCI-HGC6I026/2020|EPI ISL 479724|B.1.1.1|Egypt|2020-06-02	Africa|hCoV-19/Kenya/C4083/2020|EPI ISL 568721|B.1.5|Kenya|2020-05-05	0.0004911952	Africa
Africa|hCoV-19/Egypt/CUNCI-HGC6I029/2020|EPI ISL 477161|B.1.255|Egypt|2020-06-02	Africa|hCoV-19/Kenya/C4083/2020|EPI ISL 568721|B.1.5|Kenya|2020-05-05	0.0002455236	Africa
Africa|hCoV-19/Egypt/CUNCI-HGC6I031/2020|EPI ISL 475724|B.1.1.1|Egypt|2020-06-02	Africa|hCoV-19/Kenya/C4083/2020|EPI ISL 568721|B.1.5|Kenya|2020-05-05	0.0004563931	Africa
Africa|hCoV-19/Egypt/CUNCI-HGC6I032/2020|EPI ISL 479733|B.1.1.1|Egypt|2020-06-02	Africa|hCoV-19/Kenya/C4083/2020|EPI ISL 568721|B.1.5|Kenya|2020-05-05	0.0004561641	Africa
Africa|hCoV-19/Egypt/CUNCI-HGC6I033/2020|EPI ISL 479723|B.1.1.1|Egypt|2020-06-02	Africa|hCoV-19/Kenya/C4083/2020|EPI ISL 568721|B.1.5|Kenya|2020-05-05	0.0004210466	Africa
Africa|hCoV-19/Egypt/CUNCI-HGC7I01/2020|EPI ISL 529141|B.1|Egypt|2020-07-19	Africa|hCoV-19/Kenya/C4083/2020|EPI ISL 568721|B.1.5|Kenya|2020-05-05	0.0003157340	Africa
Africa|hCoV-19/Egypt/CUNCI-HGC7I02/2020|EPI ISL 529142|A|Egypt|2020-07-19	Africa|hCoV-19/Kenya/C4083/2020|EPI ISL 568721|B.1.5|Kenya|2020-05-05	0.0005614546	Africa
Africa|hCoV-19/Egypt/CUNCI-HGC7I07/2020|EPI ISL 529145|B.1|Egypt|2020-07-19	Africa|hCoV-19/Kenya/C4083/2020|EPI ISL 568721|B.1.5|Kenya|2020-05-05	0.0002806534	Africa
Africa|hCoV-19/Egypt/EGY-020/2020|EPI ISL 526975|B.1|Egypt|2020-08-14	Africa|hCoV-19/Kenya/C4083/2020|EPI ISL 568721|B.1.5|Kenya|2020-05-05	0.0002806111	Africa
Africa|hCoV-19/Egypt/EGY-041/2020|EPI ISL 526997|B.1|Egypt|2020-08-22	Africa|hCoV-19/Kenya/C4083/2020|EPI ISL 568721|B.1.5|Kenya|2020-05-05	0.0002806112	Africa
Africa|hCoV-19/Egypt/EGY-S031/2020|EPI ISL 526986|B.1|Egypt|2020-08-17	Africa|hCoV-19/Kenya/C4083/2020|EPI ISL 568721|B.1.5|Kenya|2020-05-05	0.0002806112	Africa
Africa|hCoV-19/Egypt/HCoV2-Egy-002/2020|EPI ISL 510532|B.1|Egypt|2020-06-02	Africa|hCoV-19/Kenya/C4083/2020|EPI ISL 568721|B.1.5|Kenya|2020-05-05	0.0002806112	Africa
Africa|hCoV-19/Egypt/MASRI-005/2020|EPI ISL 482759|B.1|Egypt|2020-04-30	Africa|hCoV-19/Kenya/C4083/2020|EPI ISL 568721|B.1.5|Kenya|2020-05-05	0.0001402810	Africa
Africa|hCoV-19/Egypt/MASRI-007/2020|EPI ISL 482760|B.1|Egypt|2020-04-28	Africa|hCoV-19/Kenya/C4083/2020|EPI ISL 568721|B.1.5|Kenya|2020-05-05	0.0001754754	Africa
Africa|hCoV-19/Egypt/MASRI-008/2020|EPI ISL 482761|B.1|Egypt|2020-04-30	Africa|hCoV-19/Kenya/C4083/2020|EPI ISL 568721|B.1.5|Kenya|2020-05-05	0.0001411585	Africa
Africa|hCoV-19/Egypt/MASRI-009/2020|EPI ISL 483035|A|Egypt|2020-04-30	Africa|hCoV-19/Kenya/C4083/2020|EPI ISL 568721|B.1.5|Kenya|2020-05-05	0.0004209742	Africa
Africa|hCoV-19/Egypt/MASRI-011/2020|EPI ISL 482762|B.1|Egypt|2020-05-05	Africa|hCoV-19/Kenya/C4083/2020|EPI ISL 568721|B.1.5|Kenya|2020-05-05	0.0001753955	Africa
Africa|hCoV-19/Egypt/MASRI-012/2020|EPI ISL 482763|B.1|Egypt|2020-05-05	Africa|hCoV-19/Kenya/C4083/2020|EPI ISL 568721|B.1.5|Kenya|2020-05-05	0.0001052085	Africa
Africa|hCoV-19/Egypt/MASRI-014/2020|EPI ISL 482765|B.1|Egypt|2020-04-30	Africa|hCoV-19/Kenya/C4083/2020|EPI ISL 568721|B.1.5|Kenya|2020-05-05	0.0003157528	Africa
Africa|hCoV-19/Egypt/MASRI-015/2020|EPI ISL 482766|B.1.36|Egypt|2020-05-11	Africa|hCoV-19/Kenya/C4083/2020|EPI ISL 568721|B.1.5|Kenya|2020-05-05	0.0004209711	Africa
Africa|hCoV-19/Egypt/MASRI-016/2020|EPI ISL 482767|B.1|Egypt|2020-05-11	Africa|hCoV-19/Kenya/C4083/2020|EPI ISL 568721|B.1.5|Kenya|2020-05-05	0.0003510900	Africa
Africa|hCoV-19/Egypt/MASRI-018/2020|EPI ISL 483036|A|Egypt|2020-05-10	Africa|hCoV-19/Kenya/C4083/2020|EPI ISL 568721|B.1.5|Kenya|2020-05-05	0.0005655208	Africa
Africa|hCoV-19/Egypt/MASRI-020/2020|EPI ISL 483037|B.1|Egypt|2020-05-13	Africa|hCoV-19/Kenya/C4083/2020|EPI ISL 568721|B.1.5|Kenya|2020-05-05	0.0004254980	Africa
Africa|hCoV-19/Egypt/MASRI-022/2020|EPI ISL 482768|B.1.255|Egypt|2020-05-13	Africa|hCoV-19/Kenya/C4083/2020|EPI ISL 568721|B.1.5|Kenya|2020-05-05	0.0003513631	Africa
Africa|hCoV-19/Egypt/MASRI-023/2020|EPI ISL 482769|B.1|Egypt|2020-05-11	Africa|hCoV-19/Kenya/C4083/2020|EPI ISL 568721|B.1.5|Kenya|2020-05-05	0.0001404479	Africa
Africa|hCoV-19/Egypt/MASRI-024/2020|EPI ISL 482770|B.1|Egypt|2020-05-11	Africa|hCoV-19/Kenya/C4083/2020|EPI ISL 568721|B.1.5|Kenya|2020-05-05	0.0002104422	Africa
Africa|hCoV-19/Egypt/MASRI-025/2020|EPI ISL 482771|B.1|Egypt|2020-05-10	Africa|hCoV-19/Kenya/C4083/2020|EPI ISL 568721|B.1.5|Kenya|2020-05-05	0.0003509458	Africa
Africa|hCoV-19/Egypt/MASRI-026/2020|EPI ISL 482772|B.1|Egypt|2020-05-10	Africa|hCoV-19/Kenya/C4083/2020|EPI ISL 568721|B.1.5|Kenya|2020-05-05	0.0002455691	Africa
Africa|hCoV-19/Egypt/MASRI-027/2020|EPI ISL 482773|B.1.1.123|Egypt|2020-05-08	Africa|hCoV-19/Kenya/C4083/2020|EPI ISL 568721|B.1.5|Kenya|2020-05-05	0.0002460793	Africa
Africa|hCoV-19/Egypt/MASRI-028/2020|EPI ISL 483038|B.1|Egypt|2020-05-13	Africa|hCoV-19/Kenya/C4083/2020|EPI ISL 568721|B.1.5|Kenya|2020-05-05	0.0002455271	Africa
Africa|hCoV-19/Egypt/MASRI-029/2020|EPI ISL 482774|B.1|Egypt|2020-05-13	Africa|hCoV-19/Kenya/C4083/2020|EPI ISL 568721|B.1.5|Kenya|2020-05-05	0.0002104495	Africa
Africa|hCoV-19/Egypt/MASRI-10/2020|EPI ISL 475752|B.1.255|Egypt|2020-05	Africa|hCoV-19/Kenya/C4083/2020|EPI ISL 568721|B.1.5|Kenya|2020-05-05	0.0003157894	Africa
Africa|hCoV-19/Egypt/MASRI-11/2020|EPI ISL 475753|B.1.36|Egypt|2020-05	Africa|hCoV-19/Kenya/C4083/2020|EPI ISL 568721|B.1.5|Kenya|2020-05-05	0.0004560569	Africa
Africa|hCoV-19/Egypt/MASRI-14/2020|EPI ISL 475749|B.1|Egypt|2020-05	Africa|hCoV-19/Kenya/C4083/2020|EPI ISL 568721|B.1.5|Kenya|2020-05-05	0.0001753709	Africa
Africa|hCoV-19/Egypt/MASRI-15/2020|EPI ISL 475750|B.1.1|Egypt|2020-05	Africa|hCoV-19/Kenya/C4083/2020|EPI ISL 568721|B.1.5|Kenya|2020-05-05	0.0004591567	Africa
Africa|hCoV-19/Egypt/MASRI-2/2020|EPI ISL 475745|B.1|Egypt|2020-05	Africa|hCoV-19/Kenya/C4083/2020|EPI ISL 568721|B.1.5|Kenya|2020-05-05	0.0002104346	Africa
Africa|hCoV-19/Egypt/MASRI-3/2020|EPI ISL 475746|A|Egypt|2020-05	Africa|hCoV-19/Kenya/C4083/2020|EPI ISL 568721|B.1.5|Kenya|2020-05-05	0.0004560956	Africa
Africa|hCoV-19/Egypt/MASRI-6/2020|EPI ISL 475747|B.1.255|Egypt|2020-05	Africa|hCoV-19/Kenya/C4083/2020|EPI ISL 568721|B.1.5|Kenya|2020-05-05	0.0002104348	Africa
Africa|hCoV-19/Egypt/MASRI-9/2020|EPI ISL 475751|B.1.1.1|Egypt|2020-05	Africa|hCoV-19/Kenya/C4083/2020|EPI ISL 568721|B.1.5|Kenya|2020-05-05	0.0005966774	Africa
Africa|hCoV-19/Egypt/NRC-01/2020|EPI ISL 430820|B.1|Egypt|2020-03-18	Africa|hCoV-19/Kenya/C4083/2020|EPI ISL 568721|B.1.5|Kenya|2020-05-05	0.0001753796	Africa
Africa|hCoV-19/Egypt/NRC-03/2020|EPI ISL 430819|B.1.246|Egypt|2020-03-18	Africa|hCoV-19/Kenya/C4083/2020|EPI ISL 568721|B.1.5|Kenya|2020-05-05	0.0002104443	Africa
Africa|hCoV-19/Gabon/ITM-K011/2020|EPI ISL 539573|A|Gabon|2020-03-22	Africa|hCoV-19/Kenya/C4083/2020|EPI ISL 568721|B.1.5|Kenya|2020-05-05	0.0003858755	Africa
Africa|hCoV-19/Gabon/ITM-K023/2020|EPI ISL 539574|B.1.178|Gabon|2020-03-27	Africa|hCoV-19/Kenya/C4083/2020|EPI ISL 568721|B.1.5|Kenya|2020-05-05	0.0001753549	Africa
Africa|hCoV-19/Gabon/ITM-K027/2020|EPI ISL 539575|A|Gabon|2020-03-27	Africa|hCoV-19/Kenya/C4083/2020|EPI ISL 568721|B.1.5|Kenya|2020-05-05	0.0003858662	Africa
Africa|hCoV-19/Gabon/ITM-K028/2020|EPI ISL 539576|B.1.292|Gabon|2020-03-27	Africa|hCoV-19/Kenya/C4083/2020|EPI ISL 568721|B.1.5|Kenya|2020-05-05	0.0001753586	Africa
Africa|hCoV-19/Gambia/0214/2020|EPI ISL 471158|B.1|Gambia|2020-03-29	Africa|hCoV-19/Kenya/C4083/2020|EPI ISL 568721|B.1.5|Kenya|2020-05-05	0.0003508349	Africa
Africa|hCoV-19/Gambia/0268/2020|EPI ISL 471159|B.1.1|Gambia|2020-03-21	Africa|hCoV-19/Kenya/C4083/2020|EPI ISL 568721|B.1.5|Kenya|2020-05-05	0.0002122859	Africa
Africa|hCoV-19/Gambia/0278/2020|EPI ISL 471160|B.1.1|Gambia|2020-03-20	Africa|hCoV-19/Kenya/C4083/2020|EPI ISL 568721|B.1.5|Kenya|2020-05-05	0.0002109947	Africa
Africa|hCoV-19/Gambia/0528/2020|EPI ISL 471161|B.1.1.293|Gambia|2020-04-30	Africa|hCoV-19/Kenya/C4083/2020|EPI ISL 568721|B.1.5|Kenya|2020-05-05	0.0002520954	Africa
Africa|hCoV-19/Gambia/0531/2020|EPI ISL 471162|B.1.1.293|Gambia|2020-04-30	Africa|hCoV-19/Kenya/C4083/2020|EPI ISL 568721|B.1.5|Kenya|2020-05-05	0.0002521138	Africa
Africa|hCoV-19/Gambia/0536/2020|EPI ISL 471163|B.1.1.293|Gambia|2020-04-30	Africa|hCoV-19/Kenya/C4083/2020|EPI ISL 568721|B.1.5|Kenya|2020-05-05	0.0002455357	Africa
Africa|hCoV-19/Gambia/0547/2020|EPI ISL 471164|B.1.1.293|Gambia|2020-04-30	Africa|hCoV-19/Kenya/C4083/2020|EPI ISL 568721|B.1.5|Kenya|2020-05-05	0.0002459411	Africa
Africa|hCoV-19/Gambia/0548/2020|EPI ISL 471165|B.1.5|Gambia|2020-04-30	Africa|hCoV-19/Kenya/C4083/2020|EPI ISL 568721|B.1.5|Kenya|2020-05-05	0.0001070690	Africa
Africa|hCoV-19/Gambia/1090/2020|EPI ISL 471166|B.1.1|Gambia|2020-05-04	Africa|hCoV-19/Kenya/C4083/2020|EPI ISL 568721|B.1.5|Kenya|2020-05-05	0.0002829998	Africa
Africa|hCoV-19/Gambia/1094/2020|EPI ISL 471167|B.1.1.293|Gambia|2020-05-04	Africa|hCoV-19/Kenya/C4083/2020|EPI ISL 568721|B.1.5|Kenya|2020-05-05	0.0002455356	Africa
Africa|hCoV-19/Gambia/1251/2020|EPI ISL 471168|B.1.1.293|Gambia|2020-05-07	Africa|hCoV-19/Kenya/C4083/2020|EPI ISL 568721|B.1.5|Kenya|2020-05-05	0.0002520956	Africa
Africa|hCoV-19/Gambia/1264/2020|EPI ISL 471169|B.1.1|Gambia|2020-05-07	Africa|hCoV-19/Kenya/C4083/2020|EPI ISL 568721|B.1.5|Kenya|2020-05-05	0.0002122786	Africa
Africa|hCoV-19/Gambia/1271/2020|EPI ISL 471170|B.1.1|Gambia|2020-05-07	Africa|hCoV-19/Kenya/C4083/2020|EPI ISL 568721|B.1.5|Kenya|2020-05-05	0.0002122710	Africa
Africa|hCoV-19/Gambia/1277/2020|EPI ISL 471171|B.1.1.293|Gambia|2020-05-07	Africa|hCoV-19/Kenya/C4083/2020|EPI ISL 568721|B.1.5|Kenya|2020-05-05	0.0002455356	Africa
Africa|hCoV-19/Gambia/3668/2020|EPI ISL 560992|B.1.5.12|Gambia|2020-07-30	Africa|hCoV-19/Kenya/C4083/2020|EPI ISL 568721|B.1.5|Kenya|2020-05-05	0.0003181274	Africa
Africa|hCoV-19/Gambia/3670/2020|EPI ISL 560993|B.1.5.12|Gambia|2020-07-30	Africa|hCoV-19/Kenya/C4083/2020|EPI ISL 568721|B.1.5|Kenya|2020-05-05	0.0003208489	Africa
Africa|hCoV-19/Gambia/3671/2020|EPI ISL 560994|B.1.1.293|Gambia|2020-07-30	Africa|hCoV-19/Kenya/C4083/2020|EPI ISL 568721|B.1.5|Kenya|2020-05-05	0.0002120782	Africa
Africa|hCoV-19/Gambia/3673/2020|EPI ISL 560995|B.1.5|Gambia|2020-07-30	Africa|hCoV-19/Kenya/C4083/2020|EPI ISL 568721|B.1.5|Kenya|2020-05-05	0.0002121126	Africa
Africa|hCoV-19/Gambia/3676/2020|EPI ISL 560996|B.1.5|Gambia|2020-07-30	Africa|hCoV-19/Kenya/C4083/2020|EPI ISL 568721|B.1.5|Kenya|2020-05-05	0.0001080317	Africa
Africa|hCoV-19/Gambia/3678/2020|EPI ISL 560997|B.1.292|Gambia|2020-07-30	Africa|hCoV-19/Kenya/C4083/2020|EPI ISL 568721|B.1.5|Kenya|2020-05-05	0.0002104422	Africa
Africa|hCoV-19/Gambia/3679/2020|EPI ISL 560998|B.1.5.12|Gambia|2020-07-30	Africa|hCoV-19/Kenya/C4083/2020|EPI ISL 568721|B.1.5|Kenya|2020-05-05	0.0002495607	Africa
Africa|hCoV-19/Gambia/3680/2020|EPI ISL 560999|B.1.5|Gambia|2020-07-30	Africa|hCoV-19/Kenya/C4083/2020|EPI ISL 568721|B.1.5|Kenya|2020-05-05	0.0001069304	Africa
Africa|hCoV-19/Gambia/3683/2020|EPI ISL 561000|B.1.292|Gambia|2020-07-30	Africa|hCoV-19/Kenya/C4083/2020|EPI ISL 568721|B.1.5|Kenya|2020-05-05	0.0002455205	Africa
Africa|hCoV-19/Gambia/3703/2020|EPI ISL 561001|B.1.5.12|Gambia|2020-07-30	Africa|hCoV-19/Kenya/C4083/2020|EPI ISL 568721|B.1.5|Kenya|2020-05-05	0.0002455210	Africa
Africa|hCoV-19/Gambia/3717/2020|EPI ISL 561002|B.1.5|Gambia|2020-07-30	Africa|hCoV-19/Kenya/C4083/2020|EPI ISL 568721|B.1.5|Kenya|2020-05-05	0.0001069458	Africa
Africa|hCoV-19/Gambia/3724/2020|EPI ISL 561003|B.1.5.12|Gambia|2020-07-30	Africa|hCoV-19/Kenya/C4083/2020|EPI ISL 568721|B.1.5|Kenya|2020-05-05	0.0002455210	Africa
Africa|hCoV-19/Gambia/3725/2020|EPI ISL 561004|B.1.1.293|Gambia|2020-07-30	Africa|hCoV-19/Kenya/C4083/2020|EPI ISL 568721|B.1.5|Kenya|2020-05-05	0.0003859011	Africa
Africa|hCoV-19/Gambia/3728/2020|EPI ISL 561005|B.1.5|Gambia|2020-07-30	Africa|hCoV-19/Kenya/C4083/2020|EPI ISL 568721|B.1.5|Kenya|2020-05-05	0.0000721233	Africa
Africa|hCoV-19/Gambia/3729/2020|EPI ISL 561006|B.1.5.12|Gambia|2020-07-30	Africa|hCoV-19/Kenya/C4083/2020|EPI ISL 568721|B.1.5|Kenya|2020-05-05	0.0001753583	Africa
Africa|hCoV-19/Gambia/3732/2020|EPI ISL 561007|B.1.5|Gambia|2020-07-30	Africa|hCoV-19/Kenya/C4083/2020|EPI ISL 568721|B.1.5|Kenya|2020-05-05	0.0001069572	Africa
Africa|hCoV-19/Gambia/3735/2020|EPI ISL 561008|B.1.5|Gambia|2020-07-30	Africa|hCoV-19/Kenya/C4083/2020|EPI ISL 568721|B.1.5|Kenya|2020-05-05	0.0000720169	Africa
Africa|hCoV-19/Gambia/3737/2020|EPI ISL 561009|B.1.1.293|Gambia|2020-07-30	Africa|hCoV-19/Kenya/C4083/2020|EPI ISL 568721|B.1.5|Kenya|2020-05-05	0.0002807588	Africa
Africa|hCoV-19/Gambia/3741/2020|EPI ISL 561010|B.1.5.12|Gambia|2020-07-30	Africa|hCoV-19/Kenya/C4083/2020|EPI ISL 568721|B.1.5|Kenya|2020-05-05	0.0001782316	Africa
Africa|hCoV-19/Gambia/3743/2020|EPI ISL 561011|B.1.5.12|Gambia|2020-07-30	Africa|hCoV-19/Kenya/C4083/2020|EPI ISL 568721|B.1.5|Kenya|2020-05-05	0.0003156952	Africa
Africa|hCoV-19/Gambia/3749/2020|EPI ISL 561012|B.1.5.12|Gambia|2020-07-30	Africa|hCoV-19/Kenya/C4083/2020|EPI ISL 568721|B.1.5|Kenya|2020-05-05	0.0002455124	Africa
Africa|hCoV-19/Gambia/3761/2020|EPI ISL 561013|B.1.5.12|Gambia|2020-07-30	Africa|hCoV-19/Kenya/C4083/2020|EPI ISL 568721|B.1.5|Kenya|2020-05-05	0.0002455124	Africa
Africa|hCoV-19/Gambia/3772/2020|EPI ISL 561025|B.1.5|Gambia|2020-07-30	Africa|hCoV-19/Kenya/C4083/2020|EPI ISL 568721|B.1.5|Kenya|2020-05-05	0.0001071174	Africa
Africa|hCoV-19/Gambia/GC19-015/2020|EPI ISL 428855|B.1.1.8|Gambia|2020-03-17	Africa|hCoV-19/Kenya/C4083/2020|EPI ISL 568721|B.1.5|Kenya|2020-05-05	0.0002455240	Africa
Africa|hCoV-19/Gambia/GC19-026/2020|EPI ISL 428856|B.6|Gambia|2020-03-21	Africa|hCoV-19/Kenya/C4083/2020|EPI ISL 568721|B.1.5|Kenya|2020-05-05	0.0003507787	Africa
Africa|hCoV-19/Gambia/GC19-029/2020|EPI ISL 428857|B.1|Gambia|2020-04-20	Africa|hCoV-19/Kenya/C4083/2020|EPI ISL 568721|B.1.5|Kenya|2020-05-05	0.0001753666	Africa
Africa|hCoV-19/Gambia/GC19-0479/2020|EPI ISL 561015|B.1.1.293|Gambia|2020-04-29	Africa|hCoV-19/Kenya/C4083/2020|EPI ISL 568721|B.1.5|Kenya|2020-05-05	0.0002488863	Africa
Africa|hCoV-19/Gambia/GC19-0544/2020|EPI ISL 561016|B.1.5|Gambia|2020-05-01	Africa|hCoV-19/Kenya/C4083/2020|EPI ISL 568721|B.1.5|Kenya|2020-05-05	0.0001096902	Africa
Africa|hCoV-19/Gambia/GC19-1385/2020|EPI ISL 561018|B.1.5|Gambia|2020-05-12	Africa|hCoV-19/Kenya/C4083/2020|EPI ISL 568721|B.1.5|Kenya|2020-05-05	0.0001087243	Africa
Africa|hCoV-19/Gambia/GC19-1503/2020|EPI ISL 561021|B.1.1|Gambia|2020-05-14	Africa|hCoV-19/Kenya/C4083/2020|EPI ISL 568721|B.1.5|Kenya|2020-05-05	0.0003157007	Africa
Africa|hCoV-19/Gambia/GC19-1527/2020|EPI ISL 561022|B.1.1.293|Gambia|2020-05-16	Africa|hCoV-19/Kenya/C4083/2020|EPI ISL 568721|B.1.5|Kenya|2020-05-05	0.0002455614	Africa
Africa|hCoV-19/Gambia/GC19-1533/2020|EPI ISL 561023|B.1.1.264|Gambia|2020-05-16	Africa|hCoV-19/Kenya/C4083/2020|EPI ISL 568721|B.1.5|Kenya|2020-05-05	0.0002525045	Africa
Africa|hCoV-19/Gambia/GC19-1572/2020|EPI ISL 561014|B.1.1|Gambia|2020-05-20	Africa|hCoV-19/Kenya/C4083/2020|EPI ISL 568721|B.1.5|Kenya|2020-05-05	0.0002143940	Africa
Africa|hCoV-19/Gambia/GC19-1575/2020|EPI ISL 561026|B.1.1|Gambia|2020-05-20	Africa|hCoV-19/Kenya/C4083/2020|EPI ISL 568721|B.1.5|Kenya|2020-05-05	0.0002152959	Africa
Africa|hCoV-19/Gambia/GC19-1606/2020|EPI ISL 561027|B.1.1|Gambia|2020-05-20	Africa|hCoV-19/Kenya/C4083/2020|EPI ISL 568721|B.1.5|Kenya|2020-05-05	0.0002521311	Africa
Africa|hCoV-19/Gambia/GC19-1706/2020|EPI ISL 561028|B.1.5|Gambia|2020-05-22	Africa|hCoV-19/Kenya/C4083/2020|EPI ISL 568721|B.1.5|Kenya|2020-05-05	0.0001085747	Africa
Africa|hCoV-19/Gambia/GC19-1814/2020|EPI ISL 561032|B.1.5|Gambia|2020-05-28	Africa|hCoV-19/Kenya/C4083/2020|EPI ISL 568721|B.1.5|Kenya|2020-05-05	0.0001096980	Africa
Africa|hCoV-19/Gambia/GC19-1818/2020|EPI ISL 561034|B.1.1|Gambia|2020-05-28	Africa|hCoV-19/Kenya/C4083/2020|EPI ISL 568721|B.1.5|Kenya|2020-05-05	0.0003157229	Africa
Africa|hCoV-19/Gambia/GC19-1983/2020|EPI ISL 561038|B.1.1|Gambia|2020-06-07	Africa|hCoV-19/Kenya/C4083/2020|EPI ISL 568721|B.1.5|Kenya|2020-05-05	0.0003157019	Africa
Africa|hCoV-19/Gambia/GC19-2197/2020|EPI ISL 561040|B.1.292|Gambia|2020-06-26	Africa|hCoV-19/Kenya/C4083/2020|EPI ISL 568721|B.1.5|Kenya|2020-05-05	0.0002122208	Africa
Africa|hCoV-19/Gambia/GC19-2427/2020|EPI ISL 561105|B.1.1.293|Gambia|2020-07-21	Africa|hCoV-19/Kenya/C4083/2020|EPI ISL 568721|B.1.5|Kenya|2020-05-05	0.0002455726	Africa
Africa|hCoV-19/Gambia/GC19-2443/2020|EPI ISL 561106|B.1.5|Gambia|2020-07-21	Africa|hCoV-19/Kenya/C4083/2020|EPI ISL 568721|B.1.5|Kenya|2020-05-05	0.0000724735	Africa
Africa|hCoV-19/Gambia/GC19-2450/2020|EPI ISL 561107|B.1.5.12|Gambia|2020-07-21	Africa|hCoV-19/Kenya/C4083/2020|EPI ISL 568721|B.1.5|Kenya|2020-05-05	0.0002455242	Africa
Africa|hCoV-19/Gambia/GC19-2459/2020|EPI ISL 561108|B.1.1.293|Gambia|2020-07-21	Africa|hCoV-19/Kenya/C4083/2020|EPI ISL 568721|B.1.5|Kenya|2020-05-05	0.0002122486	Africa
Africa|hCoV-19/Gambia/GC19-2469/2020|EPI ISL 561109|B.1.5|Gambia|2020-07-21	Africa|hCoV-19/Kenya/C4083/2020|EPI ISL 568721|B.1.5|Kenya|2020-05-05	0.0000720222	Africa
Africa|hCoV-19/Gambia/GC19-2473/2020|EPI ISL 561110|B.1.5.12|Gambia|2020-07-21	Africa|hCoV-19/Kenya/C4083/2020|EPI ISL 568721|B.1.5|Kenya|2020-05-05	0.0002806181	Africa
Africa|hCoV-19/Gambia/GC19-2498/2020|EPI ISL 561111|B.1.292|Gambia|2020-07-21	Africa|hCoV-19/Kenya/C4083/2020|EPI ISL 568721|B.1.5|Kenya|2020-05-05	0.0002455124	Africa
Africa|hCoV-19/Gambia/GC19-2525/2020|EPI ISL 561113|B.1.1.293|Gambia|2020-07-21	Africa|hCoV-19/Kenya/C4083/2020|EPI ISL 568721|B.1.5|Kenya|2020-05-05	0.0003157096	Africa
Africa|hCoV-19/Gambia/GC19-2526/2020|EPI ISL 561114|B.1.5.12|Gambia|2020-07-21	Africa|hCoV-19/Kenya/C4083/2020|EPI ISL 568721|B.1.5|Kenya|2020-05-05	0.0002806239	Africa
Africa|hCoV-19/Gambia/GC19-2629/2020|EPI ISL 561123|B.1.5.12|Gambia|2020-07-21	Africa|hCoV-19/Kenya/C4083/2020|EPI ISL 568721|B.1.5|Kenya|2020-05-05	0.0002476084	Africa
Africa|hCoV-19/Gambia/GC19-2632/2020|EPI ISL 561124|B.1.5.12|Gambia|2020-07-21	Africa|hCoV-19/Kenya/C4083/2020|EPI ISL 568721|B.1.5|Kenya|2020-05-05	0.0002474159	Africa
Africa|hCoV-19/Gambia/GC19-2638/2020|EPI ISL 561126|B.1.5.12|Gambia|2020-07-21	Africa|hCoV-19/Kenya/C4083/2020|EPI ISL 568721|B.1.5|Kenya|2020-05-05	0.0002151937	Africa
Africa|hCoV-19/Gambia/GC19-2652/2020|EPI ISL 561128|B.1.5.12|Gambia|2020-07-21	Africa|hCoV-19/Kenya/C4083/2020|EPI ISL 568721|B.1.5|Kenya|2020-05-05	0.0001403561	Africa
Africa|hCoV-19/Gambia/GC19-2654/2020|EPI ISL 561130|B.1.292|Gambia|2020-07-21	Africa|hCoV-19/Kenya/C4083/2020|EPI ISL 568721|B.1.5|Kenya|2020-05-05	0.0002806210	Africa
Africa|hCoV-19/Gambia/GC19-2663/2020|EPI ISL 561133|B.1.1.293|Gambia|2020-07-21	Africa|hCoV-19/Kenya/C4083/2020|EPI ISL 568721|B.1.5|Kenya|2020-05-05	0.0003507958	Africa
Africa|hCoV-19/Gambia/GC19-2707/2020|EPI ISL 561134|B.1.1.293|Gambia|2020-07-21	Africa|hCoV-19/Kenya/C4083/2020|EPI ISL 568721|B.1.5|Kenya|2020-05-05	0.0002827899	Africa
Africa|hCoV-19/Gambia/GC19-2711/2020|EPI ISL 561135|B.1.5.12|Gambia|2020-07-21	Africa|hCoV-19/Kenya/C4083/2020|EPI ISL 568721|B.1.5|Kenya|2020-05-05	0.0002104252	Africa
Africa|hCoV-19/Gambia/GC19-2730/2020|EPI ISL 561136|B.1.5.12|Gambia|2020-07-21	Africa|hCoV-19/Kenya/C4083/2020|EPI ISL 568721|B.1.5|Kenya|2020-05-05	0.0003181475	Africa
Africa|hCoV-19/Gambia/GC19-2731/2020|EPI ISL 561137|B.1.1.293|Gambia|2020-07-21	Africa|hCoV-19/Kenya/C4083/2020|EPI ISL 568721|B.1.5|Kenya|2020-05-05	0.0003157317	Africa
Africa|hCoV-19/Gambia/GC19-2828/2020|EPI ISL 561150|B.1.361|Gambia|2020-07-24	Africa|hCoV-19/Kenya/C4083/2020|EPI ISL 568721|B.1.5|Kenya|2020-05-05	0.0002455407	Africa
Africa|hCoV-19/Gambia/GC19-2842/2020|EPI ISL 561151|B.1.1|Gambia|2020-07-24	Africa|hCoV-19/Kenya/C4083/2020|EPI ISL 568721|B.1.5|Kenya|2020-05-05	0.0003508241	Africa
Africa|hCoV-19/Gambia/GC19-2898/2020|EPI ISL 561153|B.1.5.12|Gambia|2020-07-24	Africa|hCoV-19/Kenya/C4083/2020|EPI ISL 568721|B.1.5|Kenya|2020-05-05	0.0002104399	Africa
Africa|hCoV-19/Gambia/GC19-2904/2020|EPI ISL 561154|B.1.1|Gambia|2020-07-24	Africa|hCoV-19/Kenya/C4083/2020|EPI ISL 568721|B.1.5|Kenya|2020-05-05	0.0003508118	Africa
Africa|hCoV-19/Gambia/GC19-2947/2020|EPI ISL 561155|B.1.5.12|Gambia|2020-07-24	Africa|hCoV-19/Kenya/C4083/2020|EPI ISL 568721|B.1.5|Kenya|2020-05-05	0.0002455124	Africa
Africa|hCoV-19/Gambia/GC19-2973/2020|EPI ISL 561156|B.1.1.293|Gambia|2020-07-24	Africa|hCoV-19/Kenya/C4083/2020|EPI ISL 568721|B.1.5|Kenya|2020-05-05	0.0002806180	Africa
Africa|hCoV-19/Gambia/GC19-2977/2020|EPI ISL 561157|B.1.1.293|Gambia|2020-07-24	Africa|hCoV-19/Kenya/C4083/2020|EPI ISL 568721|B.1.5|Kenya|2020-05-05	0.0002806279	Africa
Africa|hCoV-19/Gambia/GC19-2985/2020|EPI ISL 561158|B.1.5.12|Gambia|2020-07-24	Africa|hCoV-19/Kenya/C4083/2020|EPI ISL 568721|B.1.5|Kenya|2020-05-05	0.0001402776	Africa
Africa|hCoV-19/Gambia/GC19-2991/2020|EPI ISL 561159|B.1.1|Gambia|2020-07-24	Africa|hCoV-19/Kenya/C4083/2020|EPI ISL 568721|B.1.5|Kenya|2020-05-05	0.0002104790	Africa
Africa|hCoV-19/Gambia/GC19-3064/2020|EPI ISL 561160|B.1.1|Gambia|2020-07-25	Africa|hCoV-19/Kenya/C4083/2020|EPI ISL 568721|B.1.5|Kenya|2020-05-05	0.0003508364	Africa
Africa|hCoV-19/Gambia/GC19-3065/2020|EPI ISL 561161|B.1.5.12|Gambia|2020-07-25	Africa|hCoV-19/Kenya/C4083/2020|EPI ISL 568721|B.1.5|Kenya|2020-05-05	0.0002855958	Africa
Africa|hCoV-19/Gambia/GC19-3081/2020|EPI ISL 561162|B.1.1|Gambia|2020-07-25	Africa|hCoV-19/Kenya/C4083/2020|EPI ISL 568721|B.1.5|Kenya|2020-05-05	0.0003508239	Africa
Africa|hCoV-19/Gambia/GC19-3085/2020|EPI ISL 561163|B.1.1.293|Gambia|2020-07-25	Africa|hCoV-19/Kenya/C4083/2020|EPI ISL 568721|B.1.5|Kenya|2020-05-05	0.0002121029	Africa
Africa|hCoV-19/Gambia/GC19-3087/2020|EPI ISL 561041|B.1.292|Gambia|2020-07-25	Africa|hCoV-19/Kenya/C4083/2020|EPI ISL 568721|B.1.5|Kenya|2020-05-05	0.0002805914	Africa
Africa|hCoV-19/Gambia/GC19-3099/2020|EPI ISL 561164|B.1.1.242|Gambia|2020-07-25	Africa|hCoV-19/Kenya/C4083/2020|EPI ISL 568721|B.1.5|Kenya|2020-05-05	0.0003157064	Africa
Africa|hCoV-19/Gambia/GC19-3110/2020|EPI ISL 561165|B.1.1.293|Gambia|2020-07-25	Africa|hCoV-19/Kenya/C4083/2020|EPI ISL 568721|B.1.5|Kenya|2020-05-05	0.0003157129	Africa
Africa|hCoV-19/Gambia/GC19-3112/2020|EPI ISL 561166|B.1|Gambia|2020-07-25	Africa|hCoV-19/Kenya/C4083/2020|EPI ISL 568721|B.1.5|Kenya|2020-05-05	0.0003507677	Africa
Africa|hCoV-19/Gambia/GC19-3113/2020|EPI ISL 561167|B.1.1.293|Gambia|2020-07-25	Africa|hCoV-19/Kenya/C4083/2020|EPI ISL 568721|B.1.5|Kenya|2020-05-05	0.0002806180	Africa
Africa|hCoV-19/Gambia/GC19-3114/2020|EPI ISL 561168|B.1.1|Gambia|2020-07-25	Africa|hCoV-19/Kenya/C4083/2020|EPI ISL 568721|B.1.5|Kenya|2020-05-05	0.0003508118	Africa
Africa|hCoV-19/Gambia/GC19-3135/2020|EPI ISL 561169|B.1.5.12|Gambia|2020-07-27	Africa|hCoV-19/Kenya/C4083/2020|EPI ISL 568721|B.1.5|Kenya|2020-05-05	0.0001413680	Africa
Africa|hCoV-19/Gambia/GC19-3140/2020|EPI ISL 561042|B.1.5.12|Gambia|2020-07-27	Africa|hCoV-19/Kenya/C4083/2020|EPI ISL 568721|B.1.5|Kenya|2020-05-05	0.0003157161	Africa
Africa|hCoV-19/Gambia/GC19-3145/2020|EPI ISL 561170|B.1.1|Gambia|2020-07-27	Africa|hCoV-19/Kenya/C4083/2020|EPI ISL 568721|B.1.5|Kenya|2020-05-05	0.0003508241	Africa
Africa|hCoV-19/Gambia/GC19-3146/2020|EPI ISL 561171|B.1.5.12|Gambia|2020-07-27	Africa|hCoV-19/Kenya/C4083/2020|EPI ISL 568721|B.1.5|Kenya|2020-05-05	0.0001767700	Africa
Africa|hCoV-19/Gambia/GC19-3165/2020|EPI ISL 561043|B.1.1.293|Gambia|2020-07-27	Africa|hCoV-19/Kenya/C4083/2020|EPI ISL 568721|B.1.5|Kenya|2020-05-05	0.0002806180	Africa
Africa|hCoV-19/Gambia/GC19-3166/2020|EPI ISL 561044|B.1.5.12|Gambia|2020-07-27	Africa|hCoV-19/Kenya/C4083/2020|EPI ISL 568721|B.1.5|Kenya|2020-05-05	0.0001413630	Africa
Africa|hCoV-19/Gambia/GC19-3189/2020|EPI ISL 561045|B.1.5|Gambia|2020-07-27	Africa|hCoV-19/Kenya/C4083/2020|EPI ISL 568721|B.1.5|Kenya|2020-05-05	0.0001069813	Africa
Africa|hCoV-19/Gambia/GC19-3192/2020|EPI ISL 561046|B.1.5|Gambia|2020-07-27	Africa|hCoV-19/Kenya/C4083/2020|EPI ISL 568721|B.1.5|Kenya|2020-05-05	0.0001414010	Africa
Africa|hCoV-19/Gambia/GC19-3193/2020|EPI ISL 561047|B.1.5.12|Gambia|2020-07-27	Africa|hCoV-19/Kenya/C4083/2020|EPI ISL 568721|B.1.5|Kenya|2020-05-05	0.0001413580	Africa
Africa|hCoV-19/Gambia/GC19-3208/2020|EPI ISL 561048|B.1.5.12|Gambia|2020-07-27	Africa|hCoV-19/Kenya/C4083/2020|EPI ISL 568721|B.1.5|Kenya|2020-05-05	0.0002120835	Africa
Africa|hCoV-19/Gambia/GC19-3209/2020|EPI ISL 561049|B.1.5.12|Gambia|2020-07-27	Africa|hCoV-19/Kenya/C4083/2020|EPI ISL 568721|B.1.5|Kenya|2020-05-05	0.0001060312	Africa
Africa|hCoV-19/Gambia/GC19-3210/2020|EPI ISL 561050|B.1.5.12|Gambia|2020-07-27	Africa|hCoV-19/Kenya/C4083/2020|EPI ISL 568721|B.1.5|Kenya|2020-05-05	0.0001434578	Africa
Africa|hCoV-19/Gambia/GC19-3214/2020|EPI ISL 561051|B.1.1.293|Gambia|2020-07-27	Africa|hCoV-19/Kenya/C4083/2020|EPI ISL 568721|B.1.5|Kenya|2020-05-05	0.0001767484	Africa
Africa|hCoV-19/Gambia/GC19-3219/2020|EPI ISL 561052|B.1.5.12|Gambia|2020-07-27	Africa|hCoV-19/Kenya/C4083/2020|EPI ISL 568721|B.1.5|Kenya|2020-05-05	0.0001402972	Africa
Africa|hCoV-19/Gambia/GC19-3246/2020|EPI ISL 561053|B.1.5.12|Gambia|2020-07-27	Africa|hCoV-19/Kenya/C4083/2020|EPI ISL 568721|B.1.5|Kenya|2020-05-05	0.0001767218	Africa
Africa|hCoV-19/Gambia/GC19-3255/2020|EPI ISL 561054|B.1.177|Gambia|2020-07-27	Africa|hCoV-19/Kenya/C4083/2020|EPI ISL 568721|B.1.5|Kenya|2020-05-05	0.0001060463	Africa
Africa|hCoV-19/Gambia/GC19-3266/2020|EPI ISL 561055|B.1.5|Gambia|2020-07-27	Africa|hCoV-19/Kenya/C4083/2020|EPI ISL 568721|B.1.5|Kenya|2020-05-05	0.0000706910	Africa
Africa|hCoV-19/Gambia/GC19-3267/2020|EPI ISL 561056|B.1.5.12|Gambia|2020-07-27	Africa|hCoV-19/Kenya/C4083/2020|EPI ISL 568721|B.1.5|Kenya|2020-05-05	0.0001060313	Africa
Africa|hCoV-19/Gambia/GC19-3278/2020|EPI ISL 561058|B.1.5.12|Gambia|2020-07-27	Africa|hCoV-19/Kenya/C4083/2020|EPI ISL 568721|B.1.5|Kenya|2020-05-05	0.0001413580	Africa
Africa|hCoV-19/Gambia/GC19-3301/2020|EPI ISL 561059|B.1.5.12|Gambia|2020-07-27	Africa|hCoV-19/Kenya/C4083/2020|EPI ISL 568721|B.1.5|Kenya|2020-05-05	0.0001413730	Africa
Africa|hCoV-19/Gambia/GC19-3317/2020|EPI ISL 561060|B.1.5|Gambia|2020-07-27	Africa|hCoV-19/Kenya/C4083/2020|EPI ISL 568721|B.1.5|Kenya|2020-05-05	0.0001403317	Africa
Africa|hCoV-19/Gambia/GC19-3323/2020|EPI ISL 561061|B.1.5|Gambia|2020-07-27	Africa|hCoV-19/Kenya/C4083/2020|EPI ISL 568721|B.1.5|Kenya|2020-05-05	0.0001060511	Africa
Africa|hCoV-19/Gambia/GC19-3358/2020|EPI ISL 561062|B.1.1.293|Gambia|2020-07-27	Africa|hCoV-19/Kenya/C4083/2020|EPI ISL 568721|B.1.5|Kenya|2020-05-05	0.0003859009	Africa
Africa|hCoV-19/Gambia/GC19-3365/2020|EPI ISL 561063|B.1.5.12|Gambia|2020-07-27	Africa|hCoV-19/Kenya/C4083/2020|EPI ISL 568721|B.1.5|Kenya|2020-05-05	0.0002120609	Africa
Africa|hCoV-19/Gambia/GC19-3373/2020|EPI ISL 561064|B.1.5|Gambia|2020-07-27	Africa|hCoV-19/Kenya/C4083/2020|EPI ISL 568721|B.1.5|Kenya|2020-05-05	0.0000706910	Africa
Africa|hCoV-19/Gambia/GC19-3374/2020|EPI ISL 561065|B.1.5.12|Gambia|2020-07-27	Africa|hCoV-19/Kenya/C4083/2020|EPI ISL 568721|B.1.5|Kenya|2020-05-05	0.0001413630	Africa
Africa|hCoV-19/Gambia/GC19-3375/2020|EPI ISL 561066|B.1.5.12|Gambia|2020-07-27	Africa|hCoV-19/Kenya/C4083/2020|EPI ISL 568721|B.1.5|Kenya|2020-05-05	0.0001413580	Africa
Africa|hCoV-19/Gambia/GC19-3380/2020|EPI ISL 561067|B.1.5.12|Gambia|2020-07-27	Africa|hCoV-19/Kenya/C4083/2020|EPI ISL 568721|B.1.5|Kenya|2020-05-05	0.0001413730	Africa
Africa|hCoV-19/Gambia/GC19-3381/2020|EPI ISL 561068|B.1.5.12|Gambia|2020-07-27	Africa|hCoV-19/Kenya/C4083/2020|EPI ISL 568721|B.1.5|Kenya|2020-05-05	0.0002806051	Africa
Africa|hCoV-19/Gambia/GC19-3396/2020|EPI ISL 561069|B.1.5.12|Gambia|2020-07-27	Africa|hCoV-19/Kenya/C4083/2020|EPI ISL 568721|B.1.5|Kenya|2020-05-05	0.0002806052	Africa
Africa|hCoV-19/Gambia/GC19-3398/2020|EPI ISL 561070|B.1.1.242|Gambia|2020-07-27	Africa|hCoV-19/Kenya/C4083/2020|EPI ISL 568721|B.1.5|Kenya|2020-05-05	0.0004209729	Africa
Africa|hCoV-19/Gambia/GC19-3399/2020|EPI ISL 561172|B.1.5|Gambia|2020-07-27	Africa|hCoV-19/Kenya/C4083/2020|EPI ISL 568721|B.1.5|Kenya|2020-05-05	0.0001753973	Africa
Africa|hCoV-19/Gambia/GC19-3400/2020|EPI ISL 561173|B.1.5|Gambia|2020-07-27	Africa|hCoV-19/Kenya/C4083/2020|EPI ISL 568721|B.1.5|Kenya|2020-05-05	0.0001753814	Africa
Africa|hCoV-19/Gambia/GC19-3407/2020|EPI ISL 561174|B.1.1.242|Gambia|2020-07-27	Africa|hCoV-19/Kenya/C4083/2020|EPI ISL 568721|B.1.5|Kenya|2020-05-05	0.0001753857	Africa
Africa|hCoV-19/Gambia/GC19-3411/2020|EPI ISL 561175|B.1.5.12|Gambia|2020-07-27	Africa|hCoV-19/Kenya/C4083/2020|EPI ISL 568721|B.1.5|Kenya|2020-05-05	0.0002139305	Africa
Africa|hCoV-19/Gambia/GC19-3418/2020|EPI ISL 561176|B.1.1.242|Gambia|2020-07-27	Africa|hCoV-19/Kenya/C4083/2020|EPI ISL 568721|B.1.5|Kenya|2020-05-05	0.0002806151	Africa
Africa|hCoV-19/Gambia/GC19-3429/2020|EPI ISL 561178|B.1.5.12|Gambia|2020-07-27	Africa|hCoV-19/Kenya/C4083/2020|EPI ISL 568721|B.1.5|Kenya|2020-05-05	0.0001402776	Africa
Africa|hCoV-19/Gambia/GC19-3432/2020|EPI ISL 561179|B.1.5.12|Gambia|2020-07-27	Africa|hCoV-19/Kenya/C4083/2020|EPI ISL 568721|B.1.5|Kenya|2020-05-05	0.0003181745	Africa
Africa|hCoV-19/Gambia/GC19-3438/2020|EPI ISL 561180|B.1.5.12|Gambia|2020-07-27	Africa|hCoV-19/Kenya/C4083/2020|EPI ISL 568721|B.1.5|Kenya|2020-05-05	0.0002806219	Africa
Africa|hCoV-19/Gambia/GC19-3445/2020|EPI ISL 561181|B.1.5.12|Gambia|2020-07-27	Africa|hCoV-19/Kenya/C4083/2020|EPI ISL 568721|B.1.5|Kenya|2020-05-05	0.0003507713	Africa
Africa|hCoV-19/Gambia/GC19-3448/2020|EPI ISL 561183|B.1.5|Gambia|2020-07-27	Africa|hCoV-19/Kenya/C4083/2020|EPI ISL 568721|B.1.5|Kenya|2020-05-05	0.0001070996	Africa
Africa|hCoV-19/Gambia/GC19-3497/2020|EPI ISL 561184|B.1.5.12|Gambia|2020-07-27	Africa|hCoV-19/Kenya/C4083/2020|EPI ISL 568721|B.1.5|Kenya|2020-05-05	0.0002805856	Africa
Africa|hCoV-19/Gambia/GC19-3503/2020|EPI ISL 561186|B.1.5.12|Gambia|2020-07-27	Africa|hCoV-19/Kenya/C4083/2020|EPI ISL 568721|B.1.5|Kenya|2020-05-05	0.0001782335	Africa
Africa|hCoV-19/Gambia/GC19-3504/2020|EPI ISL 561187|B.1.5.12|Gambia|2020-07-27	Africa|hCoV-19/Kenya/C4083/2020|EPI ISL 568721|B.1.5|Kenya|2020-05-05	0.0002474246	Africa
Africa|hCoV-19/Gambia/GC19-3505/2020|EPI ISL 561188|B.1.5.12|Gambia|2020-07-27	Africa|hCoV-19/Kenya/C4083/2020|EPI ISL 568721|B.1.5|Kenya|2020-05-05	0.0002104428	Africa
Africa|hCoV-19/Gambia/GC19-3529/2020|EPI ISL 561191|B.1.5.12|Gambia|2020-07-27	Africa|hCoV-19/Kenya/C4083/2020|EPI ISL 568721|B.1.5|Kenya|2020-05-05	0.0002806121	Africa
Africa|hCoV-19/Gambia/GC19-3530/2020|EPI ISL 561192|B.1.5.12|Gambia|2020-07-27	Africa|hCoV-19/Kenya/C4083/2020|EPI ISL 568721|B.1.5|Kenya|2020-05-05	0.0001800586	Africa
Africa|hCoV-19/Gambia/GC19-3533/2020|EPI ISL 561193|B.1.1.293|Gambia|2020-07-27	Africa|hCoV-19/Kenya/C4083/2020|EPI ISL 568721|B.1.5|Kenya|2020-05-05	0.0003157430	Africa
Africa|hCoV-19/Gambia/GC19-3535/2020|EPI ISL 561194|B.1.1.242|Gambia|2020-07-27	Africa|hCoV-19/Kenya/C4083/2020|EPI ISL 568721|B.1.5|Kenya|2020-05-05	0.0003508083	Africa
Africa|hCoV-19/Gambia/GC19-3550/2020|EPI ISL 561195|B.1.5.12|Gambia|2020-07-27	Africa|hCoV-19/Kenya/C4083/2020|EPI ISL 568721|B.1.5|Kenya|2020-05-05	0.0002455270	Africa
Africa|hCoV-19/Gambia/GC19-3565/2020|EPI ISL 561196|B.1.5.12|Gambia|2020-07-27	Africa|hCoV-19/Kenya/C4083/2020|EPI ISL 568721|B.1.5|Kenya|2020-05-05	0.0001753506	Africa
Africa|hCoV-19/Gambia/GC19-3578/2020|EPI ISL 561197|B.1.5.12|Gambia|2020-07-27	Africa|hCoV-19/Kenya/C4083/2020|EPI ISL 568721|B.1.5|Kenya|2020-05-05	0.0002105285	Africa
Africa|hCoV-19/Gambia/GC19-3629/2020|EPI ISL 561199|B.1.5.12|Gambia|2020-07-27	Africa|hCoV-19/Kenya/C4083/2020|EPI ISL 568721|B.1.5|Kenya|2020-05-05	0.0003157019	Africa
Africa|hCoV-19/Gambia/GC19-3656/2020|EPI ISL 561201|B.1.5.12|Gambia|2020-07-27	Africa|hCoV-19/Kenya/C4083/2020|EPI ISL 568721|B.1.5|Kenya|2020-05-05	0.0002104473	Africa
Africa|hCoV-19/Gambia/GC19-3659/2020|EPI ISL 561202|B.1.1|Gambia|2020-07-27	Africa|hCoV-19/Kenya/C4083/2020|EPI ISL 568721|B.1.5|Kenya|2020-05-05	0.0002104739	Africa
Africa|hCoV-19/Gambia/GC19-3666/2020|EPI ISL 561204|B.1.5.12|Gambia|2020-07-27	Africa|hCoV-19/Kenya/C4083/2020|EPI ISL 568721|B.1.5|Kenya|2020-05-05	0.0002476172	Africa
Africa|hCoV-19/Gambia/GC19-3769/2020|EPI ISL 561072|B.1.292|Gambia|2020-07-27	Africa|hCoV-19/Kenya/C4083/2020|EPI ISL 568721|B.1.5|Kenya|2020-05-05	0.0002495313	Africa
Africa|hCoV-19/Gambia/GC19-3773/2020|EPI ISL 561073|B.1.5.12|Gambia|2020-07-27	Africa|hCoV-19/Kenya/C4083/2020|EPI ISL 568721|B.1.5|Kenya|2020-05-05	0.0002806052	Africa
Africa|hCoV-19/Gambia/GC19-3774/2020|EPI ISL 561074|B.1.5.12|Gambia|2020-07-27	Africa|hCoV-19/Kenya/C4083/2020|EPI ISL 568721|B.1.5|Kenya|2020-05-05	0.0002455244	Africa
Africa|hCoV-19/Gambia/GC19-3794/2020|EPI ISL 561078|B.1.5.12|Gambia|2020-07-27	Africa|hCoV-19/Kenya/C4083/2020|EPI ISL 568721|B.1.5|Kenya|2020-05-05	0.0002495322	Africa
Africa|hCoV-19/Gambia/GC19-3796/2020|EPI ISL 561079|B.1.5.12|Gambia|2020-07-27	Africa|hCoV-19/Kenya/C4083/2020|EPI ISL 568721|B.1.5|Kenya|2020-05-05	0.0002805914	Africa
Africa|hCoV-19/Gambia/GC19-3798/2020|EPI ISL 561080|B.1.1.242|Gambia|2020-07-27	Africa|hCoV-19/Kenya/C4083/2020|EPI ISL 568721|B.1.5|Kenya|2020-05-05	0.0003898175	Africa
Africa|hCoV-19/Gambia/GC19-3799/2020|EPI ISL 561081|B.1.1.242|Gambia|2020-07-27	Africa|hCoV-19/Kenya/C4083/2020|EPI ISL 568721|B.1.5|Kenya|2020-05-05	0.0003858664	Africa
Africa|hCoV-19/Gambia/GC19-3802/2020|EPI ISL 561082|B.1.5.12|Gambia|2020-07-27	Africa|hCoV-19/Kenya/C4083/2020|EPI ISL 568721|B.1.5|Kenya|2020-05-05	0.0002806012	Africa
Africa|hCoV-19/Gambia/GC19-3805/2020|EPI ISL 561083|B.1.5.12|Gambia|2020-07-27	Africa|hCoV-19/Kenya/C4083/2020|EPI ISL 568721|B.1.5|Kenya|2020-05-05	0.0002455184	Africa
Africa|hCoV-19/Gambia/GC19-3806/2020|EPI ISL 561084|B.1.1.293|Gambia|2020-07-27	Africa|hCoV-19/Kenya/C4083/2020|EPI ISL 568721|B.1.5|Kenya|2020-05-05	0.0003157163	Africa
Africa|hCoV-19/Gambia/GC19-3807/2020|EPI ISL 561085|B.1.1.293|Gambia|2020-07-27	Africa|hCoV-19/Kenya/C4083/2020|EPI ISL 568721|B.1.5|Kenya|2020-05-05	0.0002806279	Africa
Africa|hCoV-19/Gambia/GC19-3812/2020|EPI ISL 561086|B.1.1.293|Gambia|2020-07-27	Africa|hCoV-19/Kenya/C4083/2020|EPI ISL 568721|B.1.5|Kenya|2020-05-05	0.0003163898	Africa
Africa|hCoV-19/Gambia/GC19-3813/2020|EPI ISL 561087|B.1.1.293|Gambia|2020-07-27	Africa|hCoV-19/Kenya/C4083/2020|EPI ISL 568721|B.1.5|Kenya|2020-05-05	0.0002806180	Africa
Africa|hCoV-19/Gambia/GC19-3814/2020|EPI ISL 561088|B.1|Gambia|2020-07-27	Africa|hCoV-19/Kenya/C4083/2020|EPI ISL 568721|B.1.5|Kenya|2020-05-05	0.0004210097	Africa
Africa|hCoV-19/Gambia/GC19-3816/2020|EPI ISL 561089|B.1.1.293|Gambia|2020-07-27	Africa|hCoV-19/Kenya/C4083/2020|EPI ISL 568721|B.1.5|Kenya|2020-05-05	0.0002120879	Africa
Africa|hCoV-19/Gambia/GC19-3818/2020|EPI ISL 561090|B.1.1.293|Gambia|2020-07-27	Africa|hCoV-19/Kenya/C4083/2020|EPI ISL 568721|B.1.5|Kenya|2020-05-05	0.0004209918	Africa
Africa|hCoV-19/Gambia/GC19-3820/2020|EPI ISL 561091|B.1.1.293|Gambia|2020-07-27	Africa|hCoV-19/Kenya/C4083/2020|EPI ISL 568721|B.1.5|Kenya|2020-05-05	0.0003508192	Africa
Africa|hCoV-19/Gambia/GC19-3821/2020|EPI ISL 561092|B.1.5.12|Gambia|2020-07-27	Africa|hCoV-19/Kenya/C4083/2020|EPI ISL 568721|B.1.5|Kenya|2020-05-05	0.0001800476	Africa
Africa|hCoV-19/Gambia/GC19-3822/2020|EPI ISL 561093|B.1.5.12|Gambia|2020-07-27	Africa|hCoV-19/Kenya/C4083/2020|EPI ISL 568721|B.1.5|Kenya|2020-05-05	0.0002806053	Africa
Africa|hCoV-19/Gambia/GC19-3823/2020|EPI ISL 561094|B.1.5.12|Gambia|2020-07-27	Africa|hCoV-19/Kenya/C4083/2020|EPI ISL 568721|B.1.5|Kenya|2020-05-05	0.0002827959	Africa
Africa|hCoV-19/Gambia/GC19-3835/2020|EPI ISL 561096|B.1.1.293|Gambia|2020-07-27	Africa|hCoV-19/Kenya/C4083/2020|EPI ISL 568721|B.1.5|Kenya|2020-05-05	0.0003157272	Africa
Africa|hCoV-19/Gambia/GC19-3836/2020|EPI ISL 561097|B.1.5.12|Gambia|2020-07-27	Africa|hCoV-19/Kenya/C4083/2020|EPI ISL 568721|B.1.5|Kenya|2020-05-05	0.0002104303	Africa
Africa|hCoV-19/Gambia/GC19-3839/2020|EPI ISL 561098|B.1.5.12|Gambia|2020-07-27	Africa|hCoV-19/Kenya/C4083/2020|EPI ISL 568721|B.1.5|Kenya|2020-05-05	0.0002806052	Africa
Africa|hCoV-19/Gambia/GC19-3842/2020|EPI ISL 561099|B.1.1.293|Gambia|2020-07-27	Africa|hCoV-19/Kenya/C4083/2020|EPI ISL 568721|B.1.5|Kenya|2020-05-05	0.0003507873	Africa
Africa|hCoV-19/Gambia/GC19-3846/2020|EPI ISL 561100|B.1.1.293|Gambia|2020-07-27	Africa|hCoV-19/Kenya/C4083/2020|EPI ISL 568721|B.1.5|Kenya|2020-05-05	0.0003157019	Africa
Africa|hCoV-19/Gambia/GC19-3852/2020|EPI ISL 561101|B.1.5.12|Gambia|2020-07-27	Africa|hCoV-19/Kenya/C4083/2020|EPI ISL 568721|B.1.5|Kenya|2020-05-05	0.0002852091	Africa
Africa|hCoV-19/Gambia/GC19-3854/2020|EPI ISL 561102|B.1.1.293|Gambia|2020-07-27	Africa|hCoV-19/Kenya/C4083/2020|EPI ISL 568721|B.1.5|Kenya|2020-05-05	0.0004210007	Africa
Africa|hCoV-19/Gambia/GC192573/2020|EPI ISL 561115|B.1.5.12|Gambia|2020-07-21	Africa|hCoV-19/Kenya/C4083/2020|EPI ISL 568721|B.1.5|Kenya|2020-05-05	0.0002806180	Africa
Africa|hCoV-19/Gambia/GC192576/2020|EPI ISL 561117|B.1.5.12|Gambia|2020-07-21	Africa|hCoV-19/Kenya/C4083/2020|EPI ISL 568721|B.1.5|Kenya|2020-05-05	0.0001768638	Africa
Africa|hCoV-19/Gambia/GC192579/2020|EPI ISL 561118|B.1.5.12|Gambia|2020-07-21	Africa|hCoV-19/Kenya/C4083/2020|EPI ISL 568721|B.1.5|Kenya|2020-05-05	0.0001779463	Africa
Africa|hCoV-19/Gambia/GC192602/2020|EPI ISL 561120|B.1.1.293|Gambia|2020-07-21	Africa|hCoV-19/Kenya/C4083/2020|EPI ISL 568721|B.1.5|Kenya|2020-05-05	0.0004209922	Africa
Africa|hCoV-19/Gambia/GC192610/2020|EPI ISL 561121|B.1.1.293|Gambia|2020-07-21	Africa|hCoV-19/Kenya/C4083/2020|EPI ISL 568721|B.1.5|Kenya|2020-05-05	0.0004209919	Africa
Africa|hCoV-19/Gambia/GC192751/2020|EPI ISL 561138|B.1.5.12|Gambia|2020-07-21	Africa|hCoV-19/Kenya/C4083/2020|EPI ISL 568721|B.1.5|Kenya|2020-05-05	0.0003157085	Africa
Africa|hCoV-19/Gambia/GC192756/2020|EPI ISL 561139|B.1.5.12|Gambia|2020-07-22	Africa|hCoV-19/Kenya/C4083/2020|EPI ISL 568721|B.1.5|Kenya|2020-05-05	0.0002455244	Africa
Africa|hCoV-19/Gambia/GC192772/2020|EPI ISL 561140|B.1.1|Gambia|2020-07-22	Africa|hCoV-19/Kenya/C4083/2020|EPI ISL 568721|B.1.5|Kenya|2020-05-05	0.0003508118	Africa
Africa|hCoV-19/Gambia/GC192778/2020|EPI ISL 561141|B.1.1|Gambia|2020-07-22	Africa|hCoV-19/Kenya/C4083/2020|EPI ISL 568721|B.1.5|Kenya|2020-05-05	0.0002455554	Africa
Africa|hCoV-19/Gambia/GC192781/2020|EPI ISL 561142|B.1.5.12|Gambia|2020-07-22	Africa|hCoV-19/Kenya/C4083/2020|EPI ISL 568721|B.1.5|Kenya|2020-05-05	0.0002806053	Africa
Africa|hCoV-19/Gambia/GC192782/2020|EPI ISL 561143|B.1.5.12|Gambia|2020-07-22	Africa|hCoV-19/Kenya/C4083/2020|EPI ISL 568721|B.1.5|Kenya|2020-05-05	0.0002806121	Africa
Africa|hCoV-19/Gambia/GC192786/2020|EPI ISL 561144|B.1.1.293|Gambia|2020-07-22	Africa|hCoV-19/Kenya/C4083/2020|EPI ISL 568721|B.1.5|Kenya|2020-05-05	0.0003508033	Africa
Africa|hCoV-19/Gambia/GC192789/2020|EPI ISL 561145|B.1|Gambia|2020-07-22	Africa|hCoV-19/Kenya/C4083/2020|EPI ISL 568721|B.1.5|Kenya|2020-05-05	0.0002455185	Africa
Africa|hCoV-19/Gambia/GC192811/2020|EPI ISL 561147|B.1.5.12|Gambia|2020-07-22	Africa|hCoV-19/Kenya/C4083/2020|EPI ISL 568721|B.1.5|Kenya|2020-05-05	0.0002495322	Africa
Africa|hCoV-19/Gambia/GC192812/2020|EPI ISL 561148|B.1.1.293|Gambia|2020-07-22	Africa|hCoV-19/Kenya/C4083/2020|EPI ISL 568721|B.1.5|Kenya|2020-05-05	0.0002806180	Africa
Africa|hCoV-19/Gambia/NPHL-038/2020|EPI ISL 561205|B.1.1|Gambia|2020	Africa|hCoV-19/Kenya/C4083/2020|EPI ISL 568721|B.1.5|Kenya|2020-05-05	0.0003859106	Africa
Africa|hCoV-19/Gambia/NPHL-061/2020|EPI ISL 561206|B.1.5.12|Gambia|2020	Africa|hCoV-19/Kenya/C4083/2020|EPI ISL 568721|B.1.5|Kenya|2020-05-05	0.0003507799	Africa
Africa|hCoV-19/Gambia/NPHL-1168/2020|EPI ISL 561212|B.1.5.12|Gambia|2020-06-27	Africa|hCoV-19/Kenya/C4083/2020|EPI ISL 568721|B.1.5|Kenya|2020-05-05	0.0003157150	Africa
Africa|hCoV-19/Gambia/NPHL-1208/2020|EPI ISL 561213|B.1.5.12|Gambia|2020-06-30	Africa|hCoV-19/Kenya/C4083/2020|EPI ISL 568721|B.1.5|Kenya|2020-05-05	0.0001422441	Africa
Africa|hCoV-19/Gambia/NPHL-1209/2020|EPI ISL 561214|B.1.5.12|Gambia|2020-06-30	Africa|hCoV-19/Kenya/C4083/2020|EPI ISL 568721|B.1.5|Kenya|2020-05-05	0.0001075901	Africa
Africa|hCoV-19/Gambia/NPHL-1212/2020|EPI ISL 561215|B.1.5.12|Gambia|2020-06-30	Africa|hCoV-19/Kenya/C4083/2020|EPI ISL 568721|B.1.5|Kenya|2020-05-05	0.0002104252	Africa
Africa|hCoV-19/Gambia/NPHL-1224/2020|EPI ISL 561217|B.1.1.293|Gambia|2020-06-30	Africa|hCoV-19/Kenya/C4083/2020|EPI ISL 568721|B.1.5|Kenya|2020-05-05	0.0002488597	Africa
Africa|hCoV-19/Gambia/NPHL-1230/2020|EPI ISL 561218|B.1.5|Gambia|2020-06-30	Africa|hCoV-19/Kenya/C4083/2020|EPI ISL 568721|B.1.5|Kenya|2020-05-05	0.0000711130	Africa
Africa|hCoV-19/Gambia/NPHL-1248/2020|EPI ISL 561222|B.1.5|Gambia|2020-07-01	Africa|hCoV-19/Kenya/C4083/2020|EPI ISL 568721|B.1.5|Kenya|2020-05-05	0.0000711082	Africa
Africa|hCoV-19/Gambia/NPHL-1258/2020|EPI ISL 561223|B.1.292|Gambia|2020-07-02	Africa|hCoV-19/Kenya/C4083/2020|EPI ISL 568721|B.1.5|Kenya|2020-05-05	0.0002104347	Africa
Africa|hCoV-19/Gambia/NPHL-1422/2020|EPI ISL 561228|B.1.5|Gambia|2020-07-04	Africa|hCoV-19/Kenya/C4083/2020|EPI ISL 568721|B.1.5|Kenya|2020-05-05	0.0001096900	Africa
Africa|hCoV-19/Gambia/NPHL-1424/2020|EPI ISL 561229|B.1.292|Gambia|2020-07-04	Africa|hCoV-19/Kenya/C4083/2020|EPI ISL 568721|B.1.5|Kenya|2020-05-05	0.0002105005	Africa
Africa|hCoV-19/Gambia/NPHL-1446/2020|EPI ISL 561230|B.1.5|Gambia|2020-07-04	Africa|hCoV-19/Kenya/C4083/2020|EPI ISL 568721|B.1.5|Kenya|2020-05-05	0.0000711082	Africa
Africa|hCoV-19/Gambia/NPHL-1477/2020|EPI ISL 561231|B.1.5|Gambia|2020	Africa|hCoV-19/Kenya/C4083/2020|EPI ISL 568721|B.1.5|Kenya|2020-05-05	0.0000725655	Africa
Africa|hCoV-19/Gambia/NPHL-1514/2020|EPI ISL 561232|B.1.1|Gambia|2020	Africa|hCoV-19/Kenya/C4083/2020|EPI ISL 568721|B.1.5|Kenya|2020-05-05	0.0003157017	Africa
Africa|hCoV-19/Gambia/NPHL-1641/2020|EPI ISL 561235|B.1.292|Gambia|2020-07-31	Africa|hCoV-19/Kenya/C4083/2020|EPI ISL 568721|B.1.5|Kenya|2020-05-05	0.0002524526	Africa
Africa|hCoV-19/Gambia/NPHL-1645/2020|EPI ISL 561236|B.1.1.293|Gambia|2020-08-04	Africa|hCoV-19/Kenya/C4083/2020|EPI ISL 568721|B.1.5|Kenya|2020-05-05	0.0002470369	Africa
Africa|hCoV-19/Gambia/NPHL-1711/2020|EPI ISL 561237|B.1.1.293|Gambia|2020-08-04	Africa|hCoV-19/Kenya/C4083/2020|EPI ISL 568721|B.1.5|Kenya|2020-05-05	0.0002806181	Africa
Africa|hCoV-19/Gambia/NPHL-1746/2020|EPI ISL 561238|B.1.1|Gambia|2020-07-20	Africa|hCoV-19/Kenya/C4083/2020|EPI ISL 568721|B.1.5|Kenya|2020-05-05	0.0002104768	Africa
Africa|hCoV-19/Gambia/NPHL-1921/2020|EPI ISL 561239|B.1.1|Gambia|2020	Africa|hCoV-19/Kenya/C4083/2020|EPI ISL 568721|B.1.5|Kenya|2020-05-05	0.0003508118	Africa
Africa|hCoV-19/Gambia/NPHL-1968/2020|EPI ISL 561240|B.1.1|Gambia|2020-07-16	Africa|hCoV-19/Kenya/C4083/2020|EPI ISL 568721|B.1.5|Kenya|2020-05-05	0.0003508118	Africa
Africa|hCoV-19/Gambia/NPHL-2037/2020|EPI ISL 561241|B.1.1|Gambia|2020-07-15	Africa|hCoV-19/Kenya/C4083/2020|EPI ISL 568721|B.1.5|Kenya|2020-05-05	0.0003508118	Africa
Africa|hCoV-19/Gambia/NPHL-2268/2020|EPI ISL 561242|B.1.1|Gambia|2020	Africa|hCoV-19/Kenya/C4083/2020|EPI ISL 568721|B.1.5|Kenya|2020-05-05	0.0001758111	Africa
Africa|hCoV-19/Gambia/NPHL-2344/2020|EPI ISL 561243|B.1.292|Gambia|2020	Africa|hCoV-19/Kenya/C4083/2020|EPI ISL 568721|B.1.5|Kenya|2020-05-05	0.0002806170	Africa
Africa|hCoV-19/Gambia/NPHL-2374/2020|EPI ISL 561244|B.1.5.12|Gambia|2020	Africa|hCoV-19/Kenya/C4083/2020|EPI ISL 568721|B.1.5|Kenya|2020-05-05	0.0002104325	Africa
Africa|hCoV-19/Gambia/NPHL-242/2020|EPI ISL 561245|B.1.5|Gambia|2020	Africa|hCoV-19/Kenya/C4083/2020|EPI ISL 568721|B.1.5|Kenya|2020-05-05	0.0000701432	Africa
Africa|hCoV-19/Gambia/NPHL-243/2020|EPI ISL 561246|B.1.5|Gambia|2020	Africa|hCoV-19/Kenya/C4083/2020|EPI ISL 568721|B.1.5|Kenya|2020-05-05	0.0001434889	Africa
Africa|hCoV-19/Gambia/NPHL-244/2020|EPI ISL 561247|B.1.1.293|Gambia|2020	Africa|hCoV-19/Kenya/C4083/2020|EPI ISL 568721|B.1.5|Kenya|2020-05-05	0.0003157098	Africa
Africa|hCoV-19/Gambia/NPHL-2443/2020|EPI ISL 561248|B.1.5.12|Gambia|2020	Africa|hCoV-19/Kenya/C4083/2020|EPI ISL 568721|B.1.5|Kenya|2020-05-05	0.0002104252	Africa
Africa|hCoV-19/Gambia/NPHL-2444/2020|EPI ISL 561249|B.1.292|Gambia|2020-07-21	Africa|hCoV-19/Kenya/C4083/2020|EPI ISL 568721|B.1.5|Kenya|2020-05-05	0.0002455124	Africa
Africa|hCoV-19/Gambia/NPHL-2446/2020|EPI ISL 561250|B.1.1|Gambia|2020	Africa|hCoV-19/Kenya/C4083/2020|EPI ISL 568721|B.1.5|Kenya|2020-05-05	0.0003601988	Africa
Africa|hCoV-19/Gambia/NPHL-245/2020|EPI ISL 561251|B.1.1|Gambia|2020	Africa|hCoV-19/Kenya/C4083/2020|EPI ISL 568721|B.1.5|Kenya|2020-05-05	0.0002120985	Africa
Africa|hCoV-19/Gambia/NPHL-2457/2020|EPI ISL 561252|B.1.1|Gambia|2020-07-21	Africa|hCoV-19/Kenya/C4083/2020|EPI ISL 568721|B.1.5|Kenya|2020-05-05	0.0003601858	Africa
Africa|hCoV-19/Gambia/NPHL-2458/2020|EPI ISL 561253|B.1.292|Gambia|2020-07-21	Africa|hCoV-19/Kenya/C4083/2020|EPI ISL 568721|B.1.5|Kenya|2020-05-05	0.0002521619	Africa
Africa|hCoV-19/Gambia/NPHL-2463/2020|EPI ISL 561254|B.1.1|Gambia|2020	Africa|hCoV-19/Kenya/C4083/2020|EPI ISL 568721|B.1.5|Kenya|2020-05-05	0.0003639741	Africa
Africa|hCoV-19/Gambia/NPHL-2465/2020|EPI ISL 561255|B.1.1|Gambia|2020-07-21	Africa|hCoV-19/Kenya/C4083/2020|EPI ISL 568721|B.1.5|Kenya|2020-05-05	0.0003602120	Africa
Africa|hCoV-19/Gambia/NPHL-2469/2020|EPI ISL 561256|B.1.5.12|Gambia|2020-07-21	Africa|hCoV-19/Kenya/C4083/2020|EPI ISL 568721|B.1.5|Kenya|2020-05-05	0.0002881186	Africa
Africa|hCoV-19/Gambia/NPHL-247/2020|EPI ISL 561257|B.1.1.293|Gambia|2020	Africa|hCoV-19/Kenya/C4083/2020|EPI ISL 568721|B.1.5|Kenya|2020-05-05	0.0003157208	Africa
Africa|hCoV-19/Gambia/NPHL-2470/2020|EPI ISL 561258|B.1.1|Gambia|2020-07-21	Africa|hCoV-19/Kenya/C4083/2020|EPI ISL 568721|B.1.5|Kenya|2020-05-05	0.0003601988	Africa
Africa|hCoV-19/Gambia/NPHL-2472/2020|EPI ISL 561259|B.1.5.12|Gambia|2020-07-21	Africa|hCoV-19/Kenya/C4083/2020|EPI ISL 568721|B.1.5|Kenya|2020-05-05	0.0001080239	Africa
Africa|hCoV-19/Gambia/NPHL-2473/2020|EPI ISL 561260|B.1.5.12|Gambia|2020-07-21	Africa|hCoV-19/Kenya/C4083/2020|EPI ISL 568721|B.1.5|Kenya|2020-05-05	0.0003508070	Africa
Africa|hCoV-19/Gambia/NPHL-2478/2020|EPI ISL 561261|B.1.5.12|Gambia|2020-07-21	Africa|hCoV-19/Kenya/C4083/2020|EPI ISL 568721|B.1.5|Kenya|2020-05-05	0.0001819653	Africa
Africa|hCoV-19/Gambia/NPHL-2497/2020|EPI ISL 561262|B.1.1.242|Gambia|2020-07-21	Africa|hCoV-19/Kenya/C4083/2020|EPI ISL 568721|B.1.5|Kenya|2020-05-05	0.0003275506	Africa
Africa|hCoV-19/Gambia/NPHL-2504/2020|EPI ISL 561264|B.1.5.12|Gambia|2020-07-23	Africa|hCoV-19/Kenya/C4083/2020|EPI ISL 568721|B.1.5|Kenya|2020-05-05	0.0003571087	Africa
Africa|hCoV-19/Gambia/NPHL-2514/2020|EPI ISL 561265|B.1.5.12|Gambia|2020-07-21	Africa|hCoV-19/Kenya/C4083/2020|EPI ISL 568721|B.1.5|Kenya|2020-05-05	0.0002881218	Africa
Africa|hCoV-19/Gambia/NPHL-2521/2020|EPI ISL 561266|B.1.5.12|Gambia|2020-07-23	Africa|hCoV-19/Kenya/C4083/2020|EPI ISL 568721|B.1.5|Kenya|2020-05-05	0.0002881093	Africa
Africa|hCoV-19/Gambia/NPHL-2522/2020|EPI ISL 561267|B.1.1.293|Gambia|2020-07-22	Africa|hCoV-19/Kenya/C4083/2020|EPI ISL 568721|B.1.5|Kenya|2020-05-05	0.0003605144	Africa
Africa|hCoV-19/Gambia/NPHL-2524/2020|EPI ISL 561268|B.1.1|Gambia|2020-07-24	Africa|hCoV-19/Kenya/C4083/2020|EPI ISL 568721|B.1.5|Kenya|2020-05-05	0.0002806477	Africa
Africa|hCoV-19/Gambia/NPHL-2529/2020|EPI ISL 561269|B.1.1.293|Gambia|2020-07-21	Africa|hCoV-19/Kenya/C4083/2020|EPI ISL 568721|B.1.5|Kenya|2020-05-05	0.0003241451	Africa
Africa|hCoV-19/Gambia/NPHL-253/2020|EPI ISL 561270|B.1.1.293|Gambia|2020	Africa|hCoV-19/Kenya/C4083/2020|EPI ISL 568721|B.1.5|Kenya|2020-05-05	0.0003507960	Africa
Africa|hCoV-19/Gambia/NPHL-2537/2020|EPI ISL 561271|B.1.1|Gambia|2020	Africa|hCoV-19/Kenya/C4083/2020|EPI ISL 568721|B.1.5|Kenya|2020-05-05	0.0003922114	Africa
Africa|hCoV-19/Gambia/NPHL-2538/2020|EPI ISL 561272|B.1.5.12|Gambia|2020-07-21	Africa|hCoV-19/Kenya/C4083/2020|EPI ISL 568721|B.1.5|Kenya|2020-05-05	0.0002520839	Africa
Africa|hCoV-19/Gambia/NPHL-2550/2020|EPI ISL 561274|B.1.292|Gambia|2020-07-21	Africa|hCoV-19/Kenya/C4083/2020|EPI ISL 568721|B.1.5|Kenya|2020-05-05	0.0002160719	Africa
Africa|hCoV-19/Gambia/NPHL-2554/2020|EPI ISL 561275|B.1.5.12|Gambia|2020	Africa|hCoV-19/Kenya/C4083/2020|EPI ISL 568721|B.1.5|Kenya|2020-05-05	0.0002160750	Africa
Africa|hCoV-19/Gambia/NPHL-2555/2020|EPI ISL 561276|B.1.1|Gambia|2020-07-21	Africa|hCoV-19/Kenya/C4083/2020|EPI ISL 568721|B.1.5|Kenya|2020-05-05	0.0003276684	Africa
Africa|hCoV-19/Gambia/NPHL-256/2020|EPI ISL 561277|B.1.1.293|Gambia|2020	Africa|hCoV-19/Kenya/C4083/2020|EPI ISL 568721|B.1.5|Kenya|2020-05-05	0.0002455529	Africa
Africa|hCoV-19/Gambia/NPHL-2560/2020|EPI ISL 561278|B.1.1|Gambia|2020	Africa|hCoV-19/Kenya/C4083/2020|EPI ISL 568721|B.1.5|Kenya|2020-05-05	0.0003601858	Africa
Africa|hCoV-19/Gambia/NPHL-2567/2020|EPI ISL 561279|B.1|Gambia|2020	Africa|hCoV-19/Kenya/C4083/2020|EPI ISL 568721|B.1.5|Kenya|2020-05-05	0.0004561243	Africa
Africa|hCoV-19/Gambia/NPHL-2573/2020|EPI ISL 561280|B.1.1.293|Gambia|2020	Africa|hCoV-19/Kenya/C4083/2020|EPI ISL 568721|B.1.5|Kenya|2020-05-05	0.0002160929	Africa
Africa|hCoV-19/Gambia/NPHL-2586/2020|EPI ISL 561281|B.1.5.12|Gambia|2020-07-23	Africa|hCoV-19/Kenya/C4083/2020|EPI ISL 568721|B.1.5|Kenya|2020-05-05	0.0001819276	Africa
Africa|hCoV-19/Gambia/NPHL-2588/2020|EPI ISL 561282|B.1.1|Gambia|2020	Africa|hCoV-19/Kenya/C4083/2020|EPI ISL 568721|B.1.5|Kenya|2020-05-05	0.0003859015	Africa
Africa|hCoV-19/Gambia/NPHL-2615/2020|EPI ISL 561283|B.1.1.293|Gambia|2020-08-18	Africa|hCoV-19/Kenya/C4083/2020|EPI ISL 568721|B.1.5|Kenya|2020-05-05	0.0003507959	Africa
Africa|hCoV-19/Gambia/NPHL-2626/2020|EPI ISL 561284|B.1.1.293|Gambia|2020	Africa|hCoV-19/Kenya/C4083/2020|EPI ISL 568721|B.1.5|Kenya|2020-05-05	0.0002455554	Africa
Africa|hCoV-19/Gambia/NPHL-2640/2020|EPI ISL 561285|B.1.5.12|Gambia|2020-06-17	Africa|hCoV-19/Kenya/C4083/2020|EPI ISL 568721|B.1.5|Kenya|2020-05-05	0.0001753586	Africa
Africa|hCoV-19/Gambia/NPHL-266/2020|EPI ISL 561286|B.1.5.12|Gambia|2020	Africa|hCoV-19/Kenya/C4083/2020|EPI ISL 568721|B.1.5|Kenya|2020-05-05	0.0002520984	Africa
Africa|hCoV-19/Gambia/NPHL-2706/2020|EPI ISL 561287|B.1.292|Gambia|2020	Africa|hCoV-19/Kenya/C4083/2020|EPI ISL 568721|B.1.5|Kenya|2020-05-05	0.0002805915	Africa
Africa|hCoV-19/Gambia/NPHL-2712/2020|EPI ISL 561288|B.1.5.12|Gambia|2020-08-03	Africa|hCoV-19/Kenya/C4083/2020|EPI ISL 568721|B.1.5|Kenya|2020-05-05	0.0002806180	Africa
Africa|hCoV-19/Gambia/NPHL-2727/2020|EPI ISL 561289|B.1.5.12|Gambia|2020-08-04	Africa|hCoV-19/Kenya/C4083/2020|EPI ISL 568721|B.1.5|Kenya|2020-05-05	0.0002806052	Africa
Africa|hCoV-19/Gambia/NPHL-2729/2020|EPI ISL 561290|B.1.1|Gambia|2020-07-23	Africa|hCoV-19/Kenya/C4083/2020|EPI ISL 568721|B.1.5|Kenya|2020-05-05	0.0003508118	Africa
Africa|hCoV-19/Gambia/NPHL-2736/2020|EPI ISL 561291|B.1.1.242|Gambia|2020-07-25	Africa|hCoV-19/Kenya/C4083/2020|EPI ISL 568721|B.1.5|Kenya|2020-05-05	0.0003858837	Africa
Africa|hCoV-19/Gambia/NPHL-2759/2020|EPI ISL 561292|B.1.5.12|Gambia|2020-08-07	Africa|hCoV-19/Kenya/C4083/2020|EPI ISL 568721|B.1.5|Kenya|2020-05-05	0.0002455468	Africa
Africa|hCoV-19/Gambia/NPHL-2762/2020|EPI ISL 561293|B.1.5.12|Gambia|2020-07-25	Africa|hCoV-19/Kenya/C4083/2020|EPI ISL 568721|B.1.5|Kenya|2020-05-05	0.0003156941	Africa
Africa|hCoV-19/Gambia/NPHL-2767/2020|EPI ISL 561294|B.1.1.293|Gambia|2020-07-25	Africa|hCoV-19/Kenya/C4083/2020|EPI ISL 568721|B.1.5|Kenya|2020-05-05	0.0003858930	Africa
Africa|hCoV-19/Gambia/NPHL-2768/2020|EPI ISL 561295|B.1.1.293|Gambia|2020-07-27	Africa|hCoV-19/Kenya/C4083/2020|EPI ISL 568721|B.1.5|Kenya|2020-05-05	0.0003157096	Africa
Africa|hCoV-19/Gambia/NPHL-277/2020|EPI ISL 561296|B.1.5.12|Gambia|2020	Africa|hCoV-19/Kenya/C4083/2020|EPI ISL 568721|B.1.5|Kenya|2020-05-05	0.0002806121	Africa
Africa|hCoV-19/Gambia/NPHL-2785/2020|EPI ISL 561297|B.1.1.242|Gambia|2020-07-27	Africa|hCoV-19/Kenya/C4083/2020|EPI ISL 568721|B.1.5|Kenya|2020-05-05	0.0003157064	Africa
Africa|hCoV-19/Gambia/NPHL-2790/2020|EPI ISL 561298|B.1.1.293|Gambia|2020	Africa|hCoV-19/Kenya/C4083/2020|EPI ISL 568721|B.1.5|Kenya|2020-05-05	0.0003859011	Africa
Africa|hCoV-19/Gambia/NPHL-2825/2020|EPI ISL 561299|B.1.5.12|Gambia|2020	Africa|hCoV-19/Kenya/C4083/2020|EPI ISL 568721|B.1.5|Kenya|2020-05-05	0.0002805786	Africa
Africa|hCoV-19/Gambia/NPHL-287/2020|EPI ISL 561300|B.1.1.293|Gambia|2020	Africa|hCoV-19/Kenya/C4083/2020|EPI ISL 568721|B.1.5|Kenya|2020-05-05	0.0003508155	Africa
Africa|hCoV-19/Gambia/NPHL-2889/2020|EPI ISL 561301|B.1.5.12|Gambia|2020	Africa|hCoV-19/Kenya/C4083/2020|EPI ISL 568721|B.1.5|Kenya|2020-05-05	0.0003215928	Africa
Africa|hCoV-19/Gambia/NPHL-2892/2020|EPI ISL 561302|B.1.5.12|Gambia|2020-09-07	Africa|hCoV-19/Kenya/C4083/2020|EPI ISL 568721|B.1.5|Kenya|2020-05-05	0.0003215928	Africa
Africa|hCoV-19/Gambia/NPHL-290/2020|EPI ISL 561303|B.1.1.293|Gambia|2020	Africa|hCoV-19/Kenya/C4083/2020|EPI ISL 568721|B.1.5|Kenya|2020-05-05	0.0003157097	Africa
Africa|hCoV-19/Gambia/NPHL-2909/2020|EPI ISL 561304|B.1.1.293|Gambia|2020-07-26	Africa|hCoV-19/Kenya/C4083/2020|EPI ISL 568721|B.1.5|Kenya|2020-05-05	0.0003508118	Africa
Africa|hCoV-19/Gambia/NPHL-2984/2020|EPI ISL 561307|B.1.1.293|Gambia|2020	Africa|hCoV-19/Kenya/C4083/2020|EPI ISL 568721|B.1.5|Kenya|2020-05-05	0.0003859187	Africa
Africa|hCoV-19/Gambia/NPHL-299/2020|EPI ISL 561308|B.1.1.293|Gambia|2020	Africa|hCoV-19/Kenya/C4083/2020|EPI ISL 568721|B.1.5|Kenya|2020-05-05	0.0003508033	Africa
Africa|hCoV-19/Gambia/NPHL-3047/2020|EPI ISL 561309|B.1.5.12|Gambia|2020-07-28	Africa|hCoV-19/Kenya/C4083/2020|EPI ISL 568721|B.1.5|Kenya|2020-05-05	0.0003188588	Africa
Africa|hCoV-19/Gambia/NPHL-3055/2020|EPI ISL 561310|B.1.5.12|Gambia|2020-07-17	Africa|hCoV-19/Kenya/C4083/2020|EPI ISL 568721|B.1.5|Kenya|2020-05-05	0.0003156941	Africa
Africa|hCoV-19/Gambia/NPHL-3062/2020|EPI ISL 561311|B.1.5.12|Gambia|2020	Africa|hCoV-19/Kenya/C4083/2020|EPI ISL 568721|B.1.5|Kenya|2020-05-05	0.0003188588	Africa
Africa|hCoV-19/Gambia/NPHL-3079/2020|EPI ISL 561312|B.1.5.12|Gambia|2020-07-27	Africa|hCoV-19/Kenya/C4083/2020|EPI ISL 568721|B.1.5|Kenya|2020-05-05	0.0003215928	Africa
Africa|hCoV-19/Gambia/NPHL-3206/2020|EPI ISL 561313|B.1.1.293|Gambia|2020	Africa|hCoV-19/Kenya/C4083/2020|EPI ISL 568721|B.1.5|Kenya|2020-05-05	0.0004210023	Africa
Africa|hCoV-19/Gambia/NPHL-3254/2020|EPI ISL 561315|B.1.5.12|Gambia|2020-07-28	Africa|hCoV-19/Kenya/C4083/2020|EPI ISL 568721|B.1.5|Kenya|2020-05-05	0.0003183740	Africa
Africa|hCoV-19/Gambia/NPHL-3281/2020|EPI ISL 561316|B.1.1|Gambia|2020-07-28	Africa|hCoV-19/Kenya/C4083/2020|EPI ISL 568721|B.1.5|Kenya|2020-05-05	0.0004622656	Africa
Africa|hCoV-19/Gambia/NPHL-483B/2020|EPI ISL 561318|B.1.1|Gambia|2020	Africa|hCoV-19/Kenya/C4083/2020|EPI ISL 568721|B.1.5|Kenya|2020-05-05	0.0004268767	Africa
Africa|hCoV-19/Gambia/NPHL-704/2020|EPI ISL 561320|B.1.1.293|Gambia|2020	Africa|hCoV-19/Kenya/C4083/2020|EPI ISL 568721|B.1.5|Kenya|2020-05-05	0.0005765273	Africa
Africa|hCoV-19/Gambia/NPHL-737/2020|EPI ISL 561323|B.1.1.293|Gambia|2020	Africa|hCoV-19/Kenya/C4083/2020|EPI ISL 568721|B.1.5|Kenya|2020-05-05	0.0002881155	Africa
Africa|hCoV-19/Gambia/NPHL-748/2020|EPI ISL 561324|B.1.1|Gambia|2020	Africa|hCoV-19/Kenya/C4083/2020|EPI ISL 568721|B.1.5|Kenya|2020-05-05	0.0003157351	Africa
Africa|hCoV-19/Gambia/NPHL-758/2020|EPI ISL 561326|B.1.1.293|Gambia|2020	Africa|hCoV-19/Kenya/C4083/2020|EPI ISL 568721|B.1.5|Kenya|2020-05-05	0.0001782398	Africa
Africa|hCoV-19/Gambia/NPHL-760/2020|EPI ISL 561327|B.1.5|Gambia|2020	Africa|hCoV-19/Kenya/C4083/2020|EPI ISL 568721|B.1.5|Kenya|2020-05-05	0.0001060399	Africa
Africa|hCoV-19/Gambia/NPHL-790/2020|EPI ISL 561329|B.1.5|Gambia|2020	Africa|hCoV-19/Kenya/C4083/2020|EPI ISL 568721|B.1.5|Kenya|2020-05-05	0.0000712957	Africa
Africa|hCoV-19/Gambia/NPHL-923/2020|EPI ISL 561330|B.1.5.12|Gambia|2020	Africa|hCoV-19/Kenya/C4083/2020|EPI ISL 568721|B.1.5|Kenya|2020-05-05	0.0002104399	Africa
Africa|hCoV-19/Gambia/NPHL-930/2020|EPI ISL 561331|B.1.5|Gambia|2020	Africa|hCoV-19/Kenya/C4083/2020|EPI ISL 568721|B.1.5|Kenya|2020-05-05	0.0001069470	Africa
Africa|hCoV-19/Gambia/NPHL-941/2020|EPI ISL 561332|B.1.5.12|Gambia|2020	Africa|hCoV-19/Kenya/C4083/2020|EPI ISL 568721|B.1.5|Kenya|2020-05-05	0.0002455124	Africa
Africa|hCoV-19/Gambia/NPHL-956/2020|EPI ISL 561334|B.1.5.12|Gambia|2020	Africa|hCoV-19/Kenya/C4083/2020|EPI ISL 568721|B.1.5|Kenya|2020-05-05	0.0002495322	Africa
Africa|hCoV-19/Ghana/1651 S3/2020|EPI ISL 422387|A.11|Ghana|2020-03-25	Africa|hCoV-19/Kenya/C4083/2020|EPI ISL 568721|B.1.5|Kenya|2020-05-05	0.0004011991	Africa
Africa|hCoV-19/Ghana/1659 S14/2020|EPI ISL 422405|B.1.220|Ghana|2020-03-25	Africa|hCoV-19/Kenya/C4083/2020|EPI ISL 568721|B.1.5|Kenya|2020-05-05	0.0001447227	Africa
Africa|hCoV-19/Ghana/2230 S4/2020|EPI ISL 422390|B.40|Ghana|2020-03-25	Africa|hCoV-19/Kenya/C4083/2020|EPI ISL 568721|B.1.5|Kenya|2020-05-05	0.0003195654	Africa
Africa|hCoV-19/Ghana/2333 S5/2020|EPI ISL 422394|B.1.3|Ghana|2020-03-27	Africa|hCoV-19/Kenya/C4083/2020|EPI ISL 568721|B.1.5|Kenya|2020-05-05	0.0002501678	Africa
Africa|hCoV-19/Ghana/2573 S27/2020|EPI ISL 515082|A|Ghana|2020-03-29	Africa|hCoV-19/Kenya/C4083/2020|EPI ISL 568721|B.1.5|Kenya|2020-05-05	0.0004943875	Africa
Africa|hCoV-19/Ghana/2666 S32/2020|EPI ISL 515083|A|Ghana|2020-03-27	Africa|hCoV-19/Kenya/C4083/2020|EPI ISL 568721|B.1.5|Kenya|2020-05-05	0.0000711460	Africa
Africa|hCoV-19/Ghana/2709 S25/2020|EPI ISL 515084|B.1|Ghana|2020-03-28	Africa|hCoV-19/Kenya/C4083/2020|EPI ISL 568721|B.1.5|Kenya|2020-05-05	0.0002457757	Africa
Africa|hCoV-19/Ghana/2828 S6/2020|EPI ISL 422397|A.11|Ghana|2020-03-29	Africa|hCoV-19/Kenya/C4083/2020|EPI ISL 568721|B.1.5|Kenya|2020-05-05	0.0005331822	Africa
Africa|hCoV-19/Ghana/2852 S30/2020|EPI ISL 515085|B.6|Ghana|2020-03-28	Africa|hCoV-19/Kenya/C4083/2020|EPI ISL 568721|B.1.5|Kenya|2020-05-05	0.0001774517	Africa
Africa|hCoV-19/Ghana/2914 S8/2020|EPI ISL 422399|B.1.1|Ghana|2020-03-30	Africa|hCoV-19/Kenya/C4083/2020|EPI ISL 568721|B.1.5|Kenya|2020-05-05	0.0002167122	Africa
Africa|hCoV-19/Ghana/34927 S20/2020|EPI ISL 515086|A.11|Ghana|2020-05-23	Africa|hCoV-19/Kenya/C4083/2020|EPI ISL 568721|B.1.5|Kenya|2020-05-05	0.0003898169	Africa
Africa|hCoV-19/Ghana/34928 S21/2020|EPI ISL 515087|A.11|Ghana|2020-05-23	Africa|hCoV-19/Kenya/C4083/2020|EPI ISL 568721|B.1.5|Kenya|2020-05-05	0.0004978507	Africa
Africa|hCoV-19/Ghana/34980 S22/2020|EPI ISL 515088|B.1.1|Ghana|2020-05-23	Africa|hCoV-19/Kenya/C4083/2020|EPI ISL 568721|B.1.5|Kenya|2020-05-05	0.0002172955	Africa
Africa|hCoV-19/Ghana/34983 S40/2020|EPI ISL 515089|B.1.1|Ghana|2020-05-23	Africa|hCoV-19/Kenya/C4083/2020|EPI ISL 568721|B.1.5|Kenya|2020-05-05	0.0002851554	Africa
Africa|hCoV-19/Ghana/35012 S17/2020|EPI ISL 515090|B.1.1|Ghana|2020-05-23	Africa|hCoV-19/Kenya/C4083/2020|EPI ISL 568721|B.1.5|Kenya|2020-05-05	0.0002806347	Africa
Africa|hCoV-19/Ghana/35019 S18/2020|EPI ISL 515091|B.1.1|Ghana|2020-05-23	Africa|hCoV-19/Kenya/C4083/2020|EPI ISL 568721|B.1.5|Kenya|2020-05-05	0.0001796124	Africa
Africa|hCoV-19/Ghana/35183 S24/2020|EPI ISL 515092|A|Ghana|2020-05-24	Africa|hCoV-19/Kenya/C4083/2020|EPI ISL 568721|B.1.5|Kenya|2020-05-05	0.0000720039	Africa
Africa|hCoV-19/Ghana/35280 S41/2020|EPI ISL 515093|A|Ghana|2020-05-24	Africa|hCoV-19/Kenya/C4083/2020|EPI ISL 568721|B.1.5|Kenya|2020-05-05	0.0004319157	Africa
Africa|hCoV-19/Ghana/35394 S49/2020|EPI ISL 515094|B.1.1.307|Ghana|2020-05-24	Africa|hCoV-19/Kenya/C4083/2020|EPI ISL 568721|B.1.5|Kenya|2020-05-05	0.0002160305	Africa
Africa|hCoV-19/Ghana/35466 S19/2020|EPI ISL 515095|B.1.1|Ghana|2020-05-24	Africa|hCoV-19/Kenya/C4083/2020|EPI ISL 568721|B.1.5|Kenya|2020-05-05	0.0002494228	Africa
Africa|hCoV-19/Ghana/35563 S37/2020|EPI ISL 515096|A.11|Ghana|2020-05-24	Africa|hCoV-19/Kenya/C4083/2020|EPI ISL 568721|B.1.5|Kenya|2020-05-05	0.0005262436	Africa
Africa|hCoV-19/Ghana/36523 S23/2020|EPI ISL 515097|A|Ghana|2020-05-27	Africa|hCoV-19/Kenya/C4083/2020|EPI ISL 568721|B.1.5|Kenya|2020-05-05	0.0001070514	Africa
Africa|hCoV-19/Ghana/81216 S36/2020|EPI ISL 515098|A|Ghana|2020-05-20	Africa|hCoV-19/Kenya/C4083/2020|EPI ISL 568721|B.1.5|Kenya|2020-05-05	0.0005293622	Africa
Africa|hCoV-19/Ghana/81219 S34/2020|EPI ISL 515099|B.1.1|Ghana|2020-05-20	Africa|hCoV-19/Kenya/C4083/2020|EPI ISL 568721|B.1.5|Kenya|2020-05-05	0.0001782551	Africa
Africa|hCoV-19/Ghana/82879 S48/2020|EPI ISL 515100|B.1|Ghana|2020-05-20	Africa|hCoV-19/Kenya/C4083/2020|EPI ISL 568721|B.1.5|Kenya|2020-05-05	0.0002824606	Africa
Africa|hCoV-19/Ghana/83637 S29/2020|EPI ISL 515101|B.1.1|Ghana|2020-05-22	Africa|hCoV-19/Kenya/C4083/2020|EPI ISL 568721|B.1.5|Kenya|2020-05-05	0.0002114290	Africa
Africa|hCoV-19/Ghana/84049 S31/2020|EPI ISL 515102|B.1|Ghana|2020-05-25	Africa|hCoV-19/Kenya/C4083/2020|EPI ISL 568721|B.1.5|Kenya|2020-05-05	0.0003164521	Africa
Africa|hCoV-19/Ghana/84162 S45/2020|EPI ISL 515103|A|Ghana|2020-04-25	Africa|hCoV-19/Kenya/C4083/2020|EPI ISL 568721|B.1.5|Kenya|2020-05-05	0.0003955120	Africa
Africa|hCoV-19/Ghana/84182 S43/2020|EPI ISL 515104|B.1.1|Ghana|2020-05-25	Africa|hCoV-19/Kenya/C4083/2020|EPI ISL 568721|B.1.5|Kenya|2020-05-05	0.0003198819	Africa
Africa|hCoV-19/Ghana/84210 S44/2020|EPI ISL 515105|A|Ghana|2020-05-24	Africa|hCoV-19/Kenya/C4083/2020|EPI ISL 568721|B.1.5|Kenya|2020-05-05	0.0004609742	Africa
Africa|hCoV-19/Ghana/84218 S47/2020|EPI ISL 515106|A|Ghana|2020-05-25	Africa|hCoV-19/Kenya/C4083/2020|EPI ISL 568721|B.1.5|Kenya|2020-05-05	0.0005404250	Africa
Africa|hCoV-19/Ghana/84260 S28/2020|EPI ISL 515107|A|Ghana|2020-05-25	Africa|hCoV-19/Kenya/C4083/2020|EPI ISL 568721|B.1.5|Kenya|2020-05-05	0.0004245674	Africa
Africa|hCoV-19/Ghana/84279 S42/2020|EPI ISL 515108|B.1|Ghana|2020-05-25	Africa|hCoV-19/Kenya/C4083/2020|EPI ISL 568721|B.1.5|Kenya|2020-05-05	0.0003186250	Africa
Africa|hCoV-19/Ghana/84301 S35/2020|EPI ISL 515109|A.11|Ghana|2020-05-24	Africa|hCoV-19/Kenya/C4083/2020|EPI ISL 568721|B.1.5|Kenya|2020-05-05	0.0003994547	Africa
Africa|hCoV-19/Ghana/84430 S51/2020|EPI ISL 515110|B.1.1.307|Ghana|2020-05-25	Africa|hCoV-19/Kenya/C4083/2020|EPI ISL 568721|B.1.5|Kenya|2020-05-05	0.0002119332	Africa
Africa|hCoV-19/Ghana/84438 S50/2020|EPI ISL 515111|A|Ghana|2020-05-24	Africa|hCoV-19/Kenya/C4083/2020|EPI ISL 568721|B.1.5|Kenya|2020-05-05	0.0004229219	Africa
Africa|hCoV-19/Ghana/84484 S16/2020|EPI ISL 515112|B.1.1|Ghana|2020-05-25	Africa|hCoV-19/Kenya/C4083/2020|EPI ISL 568721|B.1.5|Kenya|2020-05-05	0.0002881567	Africa
Africa|hCoV-19/Ghana/KATH23/2020|EPI ISL 515181|A.11|Ghana|2020-03-22	Africa|hCoV-19/Kenya/C4083/2020|EPI ISL 568721|B.1.5|Kenya|2020-05-05	0.0003858929	Africa
Africa|hCoV-19/Ghana/TTH10/2020|EPI ISL 515182|A|Ghana|2020-03-27	Africa|hCoV-19/Kenya/C4083/2020|EPI ISL 568721|B.1.5|Kenya|2020-05-05	0.0003507800	Africa
Africa|hCoV-19/Ghana/TTH11/2020|EPI ISL 515183|A|Ghana|2020-03-27	Africa|hCoV-19/Kenya/C4083/2020|EPI ISL 568721|B.1.5|Kenya|2020-05-05	0.0003519527	Africa
Africa|hCoV-19/Ghana/TTH6/2020|EPI ISL 515248|A|Ghana|2020-03-27	Africa|hCoV-19/Kenya/C4083/2020|EPI ISL 568721|B.1.5|Kenya|2020-05-05	0.0004058703	Africa
Africa|hCoV-19/Kenya/C1092/2020|EPI ISL 457849|B.1.5|Kenya|2020-04-18	Africa|hCoV-19/Kenya/C4083/2020|EPI ISL 568721|B.1.5|Kenya|2020-05-05	0.0001070460	Africa
Africa|hCoV-19/Kenya/C1102/2020|EPI ISL 568708|B.1.5|Kenya|2020-04-19	Africa|hCoV-19/Kenya/C4083/2020|EPI ISL 568721|B.1.5|Kenya|2020-05-05	0.0001789393	Africa
Africa|hCoV-19/Kenya/C1162/2020|EPI ISL 457850|B.1.5|Kenya|2020-04-19	Africa|hCoV-19/Kenya/C4083/2020|EPI ISL 568721|B.1.5|Kenya|2020-05-05	0.0000708411	Africa
Africa|hCoV-19/Kenya/C1216/2020|EPI ISL 457854|B.1.5|Kenya|2020-04-19	Africa|hCoV-19/Kenya/C4083/2020|EPI ISL 568721|B.1.5|Kenya|2020-05-05	0.0001052131	Africa
Africa|hCoV-19/Kenya/C1292/2020|EPI ISL 457856|B|Kenya|2020-04-20	Africa|hCoV-19/Kenya/C4083/2020|EPI ISL 568721|B.1.5|Kenya|2020-05-05	0.0001062764	Africa
Africa|hCoV-19/Kenya/C1357/2020|EPI ISL 457858|B.1.5|Kenya|2020-04-20	Africa|hCoV-19/Kenya/C4083/2020|EPI ISL 568721|B.1.5|Kenya|2020-05-05	0.0000716635	Africa
Africa|hCoV-19/Kenya/C1422/2020|EPI ISL 457861|B.1|Kenya|2020-04-20	Africa|hCoV-19/Kenya/C4083/2020|EPI ISL 568721|B.1.5|Kenya|2020-05-05	0.0001069953	Africa
Africa|hCoV-19/Kenya/C1499/2020|EPI ISL 457863|B.1.5|Kenya|2020-04-20	Africa|hCoV-19/Kenya/C4083/2020|EPI ISL 568721|B.1.5|Kenya|2020-05-05	0.0001062666	Africa
Africa|hCoV-19/Kenya/C1646/2020|EPI ISL 457865|B.1.5|Kenya|2020-04-21	Africa|hCoV-19/Kenya/C4083/2020|EPI ISL 568721|B.1.5|Kenya|2020-05-05	0.0000717637	Africa
Africa|hCoV-19/Kenya/C1739/2020|EPI ISL 457866|B|Kenya|2020-04-22	Africa|hCoV-19/Kenya/C4083/2020|EPI ISL 568721|B.1.5|Kenya|2020-05-05	0.0001075657	Africa
Africa|hCoV-19/Kenya/C1751/2020|EPI ISL 457867|B.1.5|Kenya|2020-04-22	Africa|hCoV-19/Kenya/C4083/2020|EPI ISL 568721|B.1.5|Kenya|2020-05-05	0.0000701357	Africa
Africa|hCoV-19/Kenya/C21582/2020|EPI ISL 568872|B.1|Kenya|2020-06-22	Africa|hCoV-19/Kenya/C4083/2020|EPI ISL 568721|B.1.5|Kenya|2020-05-05	0.0003507873	Africa
Africa|hCoV-19/Kenya/C22/2020|EPI ISL 457845|B.1.5|Kenya|2020-03-17	Africa|hCoV-19/Kenya/C4083/2020|EPI ISL 568721|B.1.5|Kenya|2020-05-05	0.0000735367	Africa
Africa|hCoV-19/Kenya/C2439/2020|EPI ISL 457877|B.1.5|Kenya|2020-04-24	Africa|hCoV-19/Kenya/C4083/2020|EPI ISL 568721|B.1.5|Kenya|2020-05-05	0.0001402809	Africa
Africa|hCoV-19/Kenya/C2449/2020|EPI ISL 457878|B.1.5|Kenya|2020-04-24	Africa|hCoV-19/Kenya/C4083/2020|EPI ISL 568721|B.1.5|Kenya|2020-05-05	0.0001452903	Africa
Africa|hCoV-19/Kenya/C2469/2020|EPI ISL 457879|B.1.5|Kenya|2020-04-24	Africa|hCoV-19/Kenya/C4083/2020|EPI ISL 568721|B.1.5|Kenya|2020-05-05	0.0000704595	Africa
Africa|hCoV-19/Kenya/C253/2020|EPI ISL 457868|B.1|Kenya|2020-04-03	Africa|hCoV-19/Kenya/C4083/2020|EPI ISL 568721|B.1.5|Kenya|2020-05-05	0.0001052106	Africa
Africa|hCoV-19/Kenya/C256/2020|EPI ISL 568697|B.1.5|Kenya|2020-04-04	Africa|hCoV-19/Kenya/C4083/2020|EPI ISL 568721|B.1.5|Kenya|2020-05-05	0.0001424790	Africa
Africa|hCoV-19/Kenya/C2582/2020|EPI ISL 457883|B.1.5|Kenya|2020-04-25	Africa|hCoV-19/Kenya/C4083/2020|EPI ISL 568721|B.1.5|Kenya|2020-05-05	0.0001411185	Africa
Africa|hCoV-19/Kenya/C2685/2020|EPI ISL 457884|B.1.5|Kenya|2020-04-25	Africa|hCoV-19/Kenya/C4083/2020|EPI ISL 568721|B.1.5|Kenya|2020-05-05	0.0001404364	Africa
Africa|hCoV-19/Kenya/C2777/2020|EPI ISL 457887|B.1|Kenya|2020-04-26	Africa|hCoV-19/Kenya/C4083/2020|EPI ISL 568721|B.1.5|Kenya|2020-05-05	0.0000717611	Africa
Africa|hCoV-19/Kenya/C2826/2020|EPI ISL 457891|B.1.5|Kenya|2020-04-27	Africa|hCoV-19/Kenya/C4083/2020|EPI ISL 568721|B.1.5|Kenya|2020-05-05	0.0000701357	Africa
Africa|hCoV-19/Kenya/C2847/2020|EPI ISL 457892|B.1.5|Kenya|2020-04-27	Africa|hCoV-19/Kenya/C4083/2020|EPI ISL 568721|B.1.5|Kenya|2020-05-05	0.0000709391	Africa
Africa|hCoV-19/Kenya/C293/2020|EPI ISL 457871|A|Kenya|2020-04-04	Africa|hCoV-19/Kenya/C4083/2020|EPI ISL 568721|B.1.5|Kenya|2020-05-05	0.0003642702	Africa
Africa|hCoV-19/Kenya/C310/2020|EPI ISL 457874|B.4|Kenya|2020-04-04	Africa|hCoV-19/Kenya/C4083/2020|EPI ISL 568721|B.1.5|Kenya|2020-05-05	0.0005369147	Africa
Africa|hCoV-19/Kenya/C3129/2020|EPI ISL 457897|B.1.5|Kenya|2020-04-28	Africa|hCoV-19/Kenya/C4083/2020|EPI ISL 568721|B.1.5|Kenya|2020-05-05	0.0001057797	Africa
Africa|hCoV-19/Kenya/C314/2020|EPI ISL 457875|A|Kenya|2020-04-04	Africa|hCoV-19/Kenya/C4083/2020|EPI ISL 568721|B.1.5|Kenya|2020-05-05	0.0004209640	Africa
Africa|hCoV-19/Kenya/C316/2020|EPI ISL 457876|B.4|Kenya|2020-04-04	Africa|hCoV-19/Kenya/C4083/2020|EPI ISL 568721|B.1.5|Kenya|2020-05-05	0.0005420810	Africa
Africa|hCoV-19/Kenya/C3194/2020|EPI ISL 457901|B.1.5|Kenya|2020-04-28	Africa|hCoV-19/Kenya/C4083/2020|EPI ISL 568721|B.1.5|Kenya|2020-05-05	0.0001403033	Africa
Africa|hCoV-19/Kenya/C3205/2020|EPI ISL 457902|B.1.5|Kenya|2020-04-28	Africa|hCoV-19/Kenya/C4083/2020|EPI ISL 568721|B.1.5|Kenya|2020-05-05	0.0000701849	Africa
Africa|hCoV-19/Kenya/C3208/2020|EPI ISL 457903|B.1.5|Kenya|2020-04-28	Africa|hCoV-19/Kenya/C4083/2020|EPI ISL 568721|B.1.5|Kenya|2020-05-05	0.0000709265	Africa
Africa|hCoV-19/Kenya/C3381/2020|EPI ISL 568714|B.1.5|Kenya|2020-04-30	Africa|hCoV-19/Kenya/C4083/2020|EPI ISL 568721|B.1.5|Kenya|2020-05-05	0.0001052058	Africa
Africa|hCoV-19/Kenya/C3427/2020|EPI ISL 457906|B.1.5|Kenya|2020-04-29	Africa|hCoV-19/Kenya/C4083/2020|EPI ISL 568721|B.1.5|Kenya|2020-05-05	0.0000705563	Africa
Africa|hCoV-19/Kenya/C3457/2020|EPI ISL 568715|B.1|Kenya|2020-04-30	Africa|hCoV-19/Kenya/C4083/2020|EPI ISL 568721|B.1.5|Kenya|2020-05-05	0.0000708437	Africa
Africa|hCoV-19/Kenya/C3739/2020|EPI ISL 568717|B.1.5|Kenya|2020-05-04	Africa|hCoV-19/Kenya/C4083/2020|EPI ISL 568721|B.1.5|Kenya|2020-05-05	0.0000701357	Africa
Africa|hCoV-19/Kenya/C389/2020|EPI ISL 568698|B.1.5|Kenya|2020-04-07	Africa|hCoV-19/Kenya/C4083/2020|EPI ISL 568721|B.1.5|Kenya|2020-05-05	0.0000701407	Africa
Africa|hCoV-19/Kenya/C3980/2020|EPI ISL 568719|B.1|Kenya|2020-05-05	Africa|hCoV-19/Kenya/C4083/2020|EPI ISL 568721|B.1.5|Kenya|2020-05-05	0.0001058915	Africa
Africa|hCoV-19/Algeria/G0638 2264/2020|EPI ISL 418241|B.1|Algeria|2020-03-02	Africa|hCoV-19/Kenya/C4195/2020|EPI ISL 568723|B.1.5|Kenya|2020-06-05	0.0002380553	Africa
Africa|hCoV-19/Algeria/G0640 2265/2020|EPI ISL 418242|B.1|Algeria|2020-03-08	Africa|hCoV-19/Kenya/C4195/2020|EPI ISL 568723|B.1.5|Kenya|2020-06-05	0.0001357602	Africa
Africa|hCoV-19/Algeria/G0860 2262/2020|EPI ISL 420037|B.1|Algeria|2020-03-02	Africa|hCoV-19/Kenya/C4195/2020|EPI ISL 568723|B.1.5|Kenya|2020-06-05	0.0001357602	Africa
Africa|hCoV-19/Benin/1022/2020|EPI ISL 476826|B.1|Benin|2020-03-25	Africa|hCoV-19/Kenya/C4195/2020|EPI ISL 568723|B.1.5|Kenya|2020-06-05	0.0001018274	Africa
Africa|hCoV-19/Benin/1092/2020|EPI ISL 476827|B.1|Benin|2020-03-27	Africa|hCoV-19/Kenya/C4195/2020|EPI ISL 568723|B.1.5|Kenya|2020-06-05	0.0001697762	Africa
Africa|hCoV-19/Benin/1408/2020|EPI ISL 476825|B.1.356|Benin|2020-04-04	Africa|hCoV-19/Kenya/C4195/2020|EPI ISL 568723|B.1.5|Kenya|2020-06-05	0.0001357694	Africa
Africa|hCoV-19/Benin/1409/2020|EPI ISL 476828|B.1|Benin|2020-04-06	Africa|hCoV-19/Kenya/C4195/2020|EPI ISL 568723|B.1.5|Kenya|2020-06-05	0.0001709410	Africa
Africa|hCoV-19/Benin/1950/2020|EPI ISL 476830|A|Benin|2020-04-15	Africa|hCoV-19/Kenya/C4195/2020|EPI ISL 568723|B.1.5|Kenya|2020-06-05	0.0003395388	Africa
Africa|hCoV-19/Benin/197/2020|EPI ISL 476822|B.1.178|Benin|2020-03-15	Africa|hCoV-19/Kenya/C4195/2020|EPI ISL 568723|B.1.5|Kenya|2020-06-05	0.0001018388	Africa
Africa|hCoV-19/Benin/2012/2020|EPI ISL 476831|A|Benin|2020-04-15	Africa|hCoV-19/Kenya/C4195/2020|EPI ISL 568723|B.1.5|Kenya|2020-06-05	0.0003734458	Africa
Africa|hCoV-19/Benin/260/2020|EPI ISL 476823|B.1.292|Benin|2020-03-17	Africa|hCoV-19/Kenya/C4195/2020|EPI ISL 568723|B.1.5|Kenya|2020-06-05	0.0002036664	Africa
Africa|hCoV-19/Benin/314/2020|EPI ISL 476834|B.1.5|Benin|2020-03-17	Africa|hCoV-19/Kenya/C4195/2020|EPI ISL 568723|B.1.5|Kenya|2020-06-05	0.0002048212	Africa
Africa|hCoV-19/Benin/461/2020|EPI ISL 476833|A|Benin|2020-03-17	Africa|hCoV-19/Kenya/C4195/2020|EPI ISL 568723|B.1.5|Kenya|2020-06-05	0.0003394744	Africa
Africa|hCoV-19/Benin/501/2020|EPI ISL 476824|B.1.356|Benin|2020-03-17	Africa|hCoV-19/Kenya/C4195/2020|EPI ISL 568723|B.1.5|Kenya|2020-06-05	0.0001357602	Africa
Africa|hCoV-19/Benin/843/2020|EPI ISL 476829|A|Benin|2020-03-19	Africa|hCoV-19/Kenya/C4195/2020|EPI ISL 568723|B.1.5|Kenya|2020-06-05	0.0002716052	Africa
Africa|hCoV-19/Botswana/BOT0455/2020|EPI ISL 560386|B.1|Botswana|2020-03-28	Africa|hCoV-19/Kenya/C4195/2020|EPI ISL 568723|B.1.5|Kenya|2020-06-05	0.0000678773	Africa
Africa|hCoV-19/Botswana/BOT2254/2020|EPI ISL 560390|B.1.1|Botswana|2020-04-08	Africa|hCoV-19/Kenya/C4195/2020|EPI ISL 568723|B.1.5|Kenya|2020-06-05	0.0001382246	Africa
Africa|hCoV-19/Botswana/BOT2283/2020|EPI ISL 560385|B.1|Botswana|2020-04-07	Africa|hCoV-19/Kenya/C4195/2020|EPI ISL 568723|B.1.5|Kenya|2020-06-05	0.0001743704	Africa
Africa|hCoV-19/Botswana/BOT2624/2020|EPI ISL 560387|B.1.1|Botswana|2020-04-05	Africa|hCoV-19/Kenya/C4195/2020|EPI ISL 568723|B.1.5|Kenya|2020-06-05	0.0001395065	Africa
Africa|hCoV-19/Botswana/BOT4161/2020|EPI ISL 560388|B.1.1.220|Botswana|2020-04-16	Africa|hCoV-19/Kenya/C4195/2020|EPI ISL 568723|B.1.5|Kenya|2020-06-05	0.0002073524	Africa
Africa|hCoV-19/DRC/04186/2020|EPI ISL 471411|A|Democratic Republic of the Congo|2020-04-25	Africa|hCoV-19/Kenya/C4195/2020|EPI ISL 568723|B.1.5|Kenya|2020-06-05	0.0003394738	Africa
Africa|hCoV-19/DRC/04188/2020|EPI ISL 471413|A|Democratic Republic of the Congo|2020-04-25	Africa|hCoV-19/Kenya/C4195/2020|EPI ISL 568723|B.1.5|Kenya|2020-06-05	0.0004161611	Africa
Africa|hCoV-19/DRC/10041/2020|EPI ISL 527543|B.1.1.275|Democratic Republic of the Congo|2020-05-22	Africa|hCoV-19/Kenya/C4195/2020|EPI ISL 568723|B.1.5|Kenya|2020-06-05	0.0002067045	Africa
Africa|hCoV-19/DRC/10057/2020|EPI ISL 527538|B.1.1.275|Democratic Republic of the Congo|2020-05-22	Africa|hCoV-19/Kenya/C4195/2020|EPI ISL 568723|B.1.5|Kenya|2020-06-05	0.0003172255	Africa
Africa|hCoV-19/DRC/10061/2020|EPI ISL 527521|B.1.1.275|Democratic Republic of the Congo|2020-05-22	Africa|hCoV-19/Kenya/C4195/2020|EPI ISL 568723|B.1.5|Kenya|2020-06-05	0.0001737866	Africa
Africa|hCoV-19/DRC/10070/2020|EPI ISL 527544|B.1.178|Democratic Republic of the Congo|2020-05-22	Africa|hCoV-19/Kenya/C4195/2020|EPI ISL 568723|B.1.5|Kenya|2020-06-05	0.0002407812	Africa
Africa|hCoV-19/DRC/10120/2020|EPI ISL 513624|B.1.1.275|Democratic Republic of the Congo|2020-05-22	Africa|hCoV-19/Kenya/C4195/2020|EPI ISL 568723|B.1.5|Kenya|2020-06-05	0.0002471278	Africa
Africa|hCoV-19/DRC/10127/2020|EPI ISL 513625|B.1.1.275|Democratic Republic of the Congo|2020-05-22	Africa|hCoV-19/Kenya/C4195/2020|EPI ISL 568723|B.1.5|Kenya|2020-06-05	0.0002438909	Africa
Africa|hCoV-19/DRC/10242/2020|EPI ISL 513626|B.1.84|Democratic Republic of the Congo|2020-05-22	Africa|hCoV-19/Kenya/C4195/2020|EPI ISL 568723|B.1.5|Kenya|2020-06-05	0.0001368455	Africa
Africa|hCoV-19/DRC/10251/2020|EPI ISL 513627|B.1.128|Democratic Republic of the Congo|2020-05-22	Africa|hCoV-19/Kenya/C4195/2020|EPI ISL 568723|B.1.5|Kenya|2020-06-05	0.0002740040	Africa
Africa|hCoV-19/DRC/10324/2020|EPI ISL 527545|B.1.214|Democratic Republic of the Congo|2020-05-22	Africa|hCoV-19/Kenya/C4195/2020|EPI ISL 568723|B.1.5|Kenya|2020-06-05	0.0002066358	Africa
Africa|hCoV-19/DRC/10346/2020|EPI ISL 527546|B.1.214|Democratic Republic of the Congo|2020-05-22	Africa|hCoV-19/Kenya/C4195/2020|EPI ISL 568723|B.1.5|Kenya|2020-06-05	0.0002088069	Africa
Africa|hCoV-19/DRC/10364/2020|EPI ISL 527498|B.1|Democratic Republic of the Congo|2020-05-22	Africa|hCoV-19/Kenya/C4195/2020|EPI ISL 568723|B.1.5|Kenya|2020-06-05	0.0001034670	Africa
Africa|hCoV-19/DRC/10371/2020|EPI ISL 527489|B.1.178|Democratic Republic of the Congo|2020-05-22	Africa|hCoV-19/Kenya/C4195/2020|EPI ISL 568723|B.1.5|Kenya|2020-06-05	0.0002411985	Africa
Africa|hCoV-19/DRC/10373/2020|EPI ISL 527495|B.1.159|Democratic Republic of the Congo|2020-05-22	Africa|hCoV-19/Kenya/C4195/2020|EPI ISL 568723|B.1.5|Kenya|2020-06-05	0.0002069465	Africa
Africa|hCoV-19/DRC/10374/2020|EPI ISL 527539|B.1.84|Democratic Republic of the Congo|2020-05-22	Africa|hCoV-19/Kenya/C4195/2020|EPI ISL 568723|B.1.5|Kenya|2020-06-05	0.0003855543	Africa
Africa|hCoV-19/DRC/10375/2020|EPI ISL 527499|B.1.84|Democratic Republic of the Congo|2020-05-22	Africa|hCoV-19/Kenya/C4195/2020|EPI ISL 568723|B.1.5|Kenya|2020-06-05	0.0002765002	Africa
Africa|hCoV-19/DRC/10399/2020|EPI ISL 527491|B.1.214|Democratic Republic of the Congo|2020-05-22	Africa|hCoV-19/Kenya/C4195/2020|EPI ISL 568723|B.1.5|Kenya|2020-06-05	0.0002067860	Africa
Africa|hCoV-19/DRC/10502/2020|EPI ISL 527547|B.1.5|Democratic Republic of the Congo|2020-05-20	Africa|hCoV-19/Kenya/C4195/2020|EPI ISL 568723|B.1.5|Kenya|2020-06-05	0.0000344093	Africa
Africa|hCoV-19/DRC/10506/2020|EPI ISL 527524|B.1.5|Democratic Republic of the Congo|2020-05-18	Africa|hCoV-19/Kenya/C4195/2020|EPI ISL 568723|B.1.5|Kenya|2020-06-05	0.0000349064	Africa
Africa|hCoV-19/DRC/10507/2020|EPI ISL 527492|B.1.5|Democratic Republic of the Congo|2020-05-18	Africa|hCoV-19/Kenya/C4195/2020|EPI ISL 568723|B.1.5|Kenya|2020-06-05	0.0000689535	Africa
Africa|hCoV-19/DRC/10508/2020|EPI ISL 527494|B.1.5|Democratic Republic of the Congo|2020-05-20	Africa|hCoV-19/Kenya/C4195/2020|EPI ISL 568723|B.1.5|Kenya|2020-06-05	0.0000685801	Africa
Africa|hCoV-19/DRC/10532/2020|EPI ISL 527532|B.1.5|Democratic Republic of the Congo|2020-05-20	Africa|hCoV-19/Kenya/C4195/2020|EPI ISL 568723|B.1.5|Kenya|2020-06-05	0.0000349442	Africa
Africa|hCoV-19/DRC/10533/2020|EPI ISL 527548|B.1.5|Democratic Republic of the Congo|2020-05-20	Africa|hCoV-19/Kenya/C4195/2020|EPI ISL 568723|B.1.5|Kenya|2020-06-05	0.0000688412	Africa
Africa|hCoV-19/DRC/10621/2020|EPI ISL 527526|B.1.214|Democratic Republic of the Congo|2020-05-23	Africa|hCoV-19/Kenya/C4195/2020|EPI ISL 568723|B.1.5|Kenya|2020-06-05	0.0001743623	Africa
Africa|hCoV-19/DRC/10640/2020|EPI ISL 527541|B.1|Democratic Republic of the Congo|2020-05-22	Africa|hCoV-19/Kenya/C4195/2020|EPI ISL 568723|B.1.5|Kenya|2020-06-05	0.0003528357	Africa
Africa|hCoV-19/DRC/10644/2020|EPI ISL 527549|B.1|Democratic Republic of the Congo|2020-05-22	Africa|hCoV-19/Kenya/C4195/2020|EPI ISL 568723|B.1.5|Kenya|2020-06-05	0.0003442380	Africa
Africa|hCoV-19/DRC/10728/2020|EPI ISL 513628|B.1.5|Democratic Republic of the Congo|2020-05-23	Africa|hCoV-19/Kenya/C4195/2020|EPI ISL 568723|B.1.5|Kenya|2020-06-05	0.0000706953	Africa
Africa|hCoV-19/DRC/10731/2020|EPI ISL 513629|B.1.1.1|Democratic Republic of the Congo|2020-05-23	Africa|hCoV-19/Kenya/C4195/2020|EPI ISL 568723|B.1.5|Kenya|2020-06-05	0.0003182138	Africa
Africa|hCoV-19/DRC/10733/2020|EPI ISL 513630|B.1|Democratic Republic of the Congo|2020-05-23	Africa|hCoV-19/Kenya/C4195/2020|EPI ISL 568723|B.1.5|Kenya|2020-06-05	0.0002047040	Africa
Africa|hCoV-19/DRC/108/2020|EPI ISL 417948|B.1.128|Democratic Republic of the Congo|2020-03-19	Africa|hCoV-19/Kenya/C4195/2020|EPI ISL 568723|B.1.5|Kenya|2020-06-05	0.0001699235	Africa
Africa|hCoV-19/DRC/10885/2020|EPI ISL 513631|B.1.84|Democratic Republic of the Congo|2020-05-23	Africa|hCoV-19/Kenya/C4195/2020|EPI ISL 568723|B.1.5|Kenya|2020-06-05	0.0001718243	Africa
Africa|hCoV-19/DRC/10902/2020|EPI ISL 527490|B.1.178|Democratic Republic of the Congo|2020-05-23	Africa|hCoV-19/Kenya/C4195/2020|EPI ISL 568723|B.1.5|Kenya|2020-06-05	0.0001721514	Africa
Africa|hCoV-19/DRC/10913/2020|EPI ISL 527507|B.1.84|Democratic Republic of the Congo|2020-05-24	Africa|hCoV-19/Kenya/C4195/2020|EPI ISL 568723|B.1.5|Kenya|2020-06-05	0.0002756516	Africa
Africa|hCoV-19/DRC/11005/2020|EPI ISL 527550|B.1.159|Democratic Republic of the Congo|2020-05-24	Africa|hCoV-19/Kenya/C4195/2020|EPI ISL 568723|B.1.5|Kenya|2020-06-05	0.0003098902	Africa
Africa|hCoV-19/DRC/11008/2020|EPI ISL 527503|B.1.159|Democratic Republic of the Congo|2020-05-24	Africa|hCoV-19/Kenya/C4195/2020|EPI ISL 568723|B.1.5|Kenya|2020-06-05	0.0002431925	Africa
Africa|hCoV-19/DRC/11022/2020|EPI ISL 527551|B.1.214|Democratic Republic of the Congo|2020-05-24	Africa|hCoV-19/Kenya/C4195/2020|EPI ISL 568723|B.1.5|Kenya|2020-06-05	0.0002755539	Africa
Africa|hCoV-19/DRC/11024/2020|EPI ISL 527552|B.1.149|Democratic Republic of the Congo|2020-05-24	Africa|hCoV-19/Kenya/C4195/2020|EPI ISL 568723|B.1.5|Kenya|2020-06-05	0.0003128534	Africa
Africa|hCoV-19/DRC/11026/2020|EPI ISL 527553|B.1.149|Democratic Republic of the Congo|2020-05-24	Africa|hCoV-19/Kenya/C4195/2020|EPI ISL 568723|B.1.5|Kenya|2020-06-05	0.0001721395	Africa
Africa|hCoV-19/DRC/11031/2020|EPI ISL 527554|B.1.214|Democratic Republic of the Congo|2020-05-24	Africa|hCoV-19/Kenya/C4195/2020|EPI ISL 568723|B.1.5|Kenya|2020-06-05	0.0002067262	Africa
Africa|hCoV-19/DRC/11041/2020|EPI ISL 527555|B.1|Democratic Republic of the Congo|2020-05-24	Africa|hCoV-19/Kenya/C4195/2020|EPI ISL 568723|B.1.5|Kenya|2020-06-05	0.0001722149	Africa
Africa|hCoV-19/DRC/11057/2020|EPI ISL 527528|B.1.5|Democratic Republic of the Congo|2020-05-24	Africa|hCoV-19/Kenya/C4195/2020|EPI ISL 568723|B.1.5|Kenya|2020-06-05	0.0001046872	Africa
Africa|hCoV-19/DRC/11078/2020|EPI ISL 527514|B.1|Democratic Republic of the Congo|2020-05-24	Africa|hCoV-19/Kenya/C4195/2020|EPI ISL 568723|B.1.5|Kenya|2020-06-05	0.0002075574	Africa
Africa|hCoV-19/DRC/11079/2020|EPI ISL 527500|B.1.214|Democratic Republic of the Congo|2020-05-24	Africa|hCoV-19/Kenya/C4195/2020|EPI ISL 568723|B.1.5|Kenya|2020-06-05	0.0001385163	Africa
Africa|hCoV-19/DRC/11093/2020|EPI ISL 527527|B.1.5|Democratic Republic of the Congo|2020-05-24	Africa|hCoV-19/Kenya/C4195/2020|EPI ISL 568723|B.1.5|Kenya|2020-06-05	0.0001750165	Africa
Africa|hCoV-19/DRC/11096/2020|EPI ISL 527522|B.1|Democratic Republic of the Congo|2020-05-24	Africa|hCoV-19/Kenya/C4195/2020|EPI ISL 568723|B.1.5|Kenya|2020-06-05	0.0001739717	Africa
Africa|hCoV-19/DRC/11114/2020|EPI ISL 527534|B.1.214|Democratic Republic of the Congo|2020-05-25	Africa|hCoV-19/Kenya/C4195/2020|EPI ISL 568723|B.1.5|Kenya|2020-06-05	0.0002448713	Africa
Africa|hCoV-19/DRC/11123/2020|EPI ISL 527496|B.1.84|Democratic Republic of the Congo|2020-05-24	Africa|hCoV-19/Kenya/C4195/2020|EPI ISL 568723|B.1.5|Kenya|2020-06-05	0.0001725215	Africa
Africa|hCoV-19/DRC/11134/2020|EPI ISL 527518|B.1.5|Democratic Republic of the Congo|2020-05-24	Africa|hCoV-19/Kenya/C4195/2020|EPI ISL 568723|B.1.5|Kenya|2020-06-05	0.0000693431	Africa
Africa|hCoV-19/DRC/11143/2020|EPI ISL 527556|B.1|Democratic Republic of the Congo|2020-05-24	Africa|hCoV-19/Kenya/C4195/2020|EPI ISL 568723|B.1.5|Kenya|2020-06-05	0.0003099284	Africa
Africa|hCoV-19/DRC/11145/2020|EPI ISL 527501|B.1.214|Democratic Republic of the Congo|2020-05-24	Africa|hCoV-19/Kenya/C4195/2020|EPI ISL 568723|B.1.5|Kenya|2020-06-05	0.0002764011	Africa
Africa|hCoV-19/DRC/11148/2020|EPI ISL 527525|B.1.178|Democratic Republic of the Congo|2020-05-24	Africa|hCoV-19/Kenya/C4195/2020|EPI ISL 568723|B.1.5|Kenya|2020-06-05	0.0002800253	Africa
Africa|hCoV-19/DRC/11157/2020|EPI ISL 527530|B.1|Democratic Republic of the Congo|2020-05-25	Africa|hCoV-19/Kenya/C4195/2020|EPI ISL 568723|B.1.5|Kenya|2020-06-05	0.0002435501	Africa
Africa|hCoV-19/DRC/11187/2020|EPI ISL 527523|B.1.1.275|Democratic Republic of the Congo|2020-05-23	Africa|hCoV-19/Kenya/C4195/2020|EPI ISL 568723|B.1.5|Kenya|2020-06-05	0.0002785992	Africa
Africa|hCoV-19/DRC/11191/2020|EPI ISL 527506|B.1.1.275|Democratic Republic of the Congo|2020-05-23	Africa|hCoV-19/Kenya/C4195/2020|EPI ISL 568723|B.1.5|Kenya|2020-06-05	0.0001718637	Africa
Africa|hCoV-19/DRC/11252/2020|EPI ISL 527557|B.1.1.275|Democratic Republic of the Congo|2020-05-21	Africa|hCoV-19/Kenya/C4195/2020|EPI ISL 568723|B.1.5|Kenya|2020-06-05	0.0003442361	Africa
Africa|hCoV-19/DRC/11260/2020|EPI ISL 527558|B.1.1.275|Democratic Republic of the Congo|2020-05-23	Africa|hCoV-19/Kenya/C4195/2020|EPI ISL 568723|B.1.5|Kenya|2020-06-05	0.0002065676	Africa
Africa|hCoV-19/DRC/1131/2020|EPI ISL 429255|B.1.5|Democratic Republic of the Congo|2020-04-05	Africa|hCoV-19/Kenya/C4195/2020|EPI ISL 568723|B.1.5|Kenya|2020-06-05	0.0000684698	Africa
Africa|hCoV-19/DRC/11310/2020|EPI ISL 527529|B.1.149|Democratic Republic of the Congo|2020-05-25	Africa|hCoV-19/Kenya/C4195/2020|EPI ISL 568723|B.1.5|Kenya|2020-06-05	0.0001746687	Africa
Africa|hCoV-19/DRC/11318/2020|EPI ISL 527559|B.1.149|Democratic Republic of the Congo|2020-05-25	Africa|hCoV-19/Kenya/C4195/2020|EPI ISL 568723|B.1.5|Kenya|2020-06-05	0.0001712006	Africa
Africa|hCoV-19/DRC/11326/2020|EPI ISL 527508|B.1|Democratic Republic of the Congo|2020-05-25	Africa|hCoV-19/Kenya/C4195/2020|EPI ISL 568723|B.1.5|Kenya|2020-06-05	0.0001722401	Africa
Africa|hCoV-19/DRC/11334/2020|EPI ISL 527504|B.1.178|Democratic Republic of the Congo|2020-05-25	Africa|hCoV-19/Kenya/C4195/2020|EPI ISL 568723|B.1.5|Kenya|2020-06-05	0.0001721962	Africa
Africa|hCoV-19/DRC/11337/2020|EPI ISL 527510|B.1.84|Democratic Republic of the Congo|2020-05-25	Africa|hCoV-19/Kenya/C4195/2020|EPI ISL 568723|B.1.5|Kenya|2020-06-05	0.0002414264	Africa
Africa|hCoV-19/DRC/11341/2020|EPI ISL 527509|B.1.1.275|Democratic Republic of the Congo|2020-05-25	Africa|hCoV-19/Kenya/C4195/2020|EPI ISL 568723|B.1.5|Kenya|2020-06-05	0.0002757789	Africa
Africa|hCoV-19/DRC/11348/2020|EPI ISL 527560|B.1.149|Democratic Republic of the Congo|2020-05-25	Africa|hCoV-19/Kenya/C4195/2020|EPI ISL 568723|B.1.5|Kenya|2020-06-05	0.0001713532	Africa
Africa|hCoV-19/DRC/11369/2020|EPI ISL 527537|B.1.214|Democratic Republic of the Congo|2020-05-25	Africa|hCoV-19/Kenya/C4195/2020|EPI ISL 568723|B.1.5|Kenya|2020-06-05	0.0002105429	Africa
Africa|hCoV-19/DRC/11376/2020|EPI ISL 527513|B.1.214|Democratic Republic of the Congo|2020-05-25	Africa|hCoV-19/Kenya/C4195/2020|EPI ISL 568723|B.1.5|Kenya|2020-06-05	0.0002422197	Africa
Africa|hCoV-19/DRC/11411/2020|EPI ISL 527561|B.1.5|Democratic Republic of the Congo|2020-05-25	Africa|hCoV-19/Kenya/C4195/2020|EPI ISL 568723|B.1.5|Kenya|2020-06-05	0.0001376599	Africa
Africa|hCoV-19/DRC/11450/2020|EPI ISL 527516|B.1.5|Democratic Republic of the Congo|2020-05-25	Africa|hCoV-19/Kenya/C4195/2020|EPI ISL 568723|B.1.5|Kenya|2020-06-05	0.0000700177	Africa
Africa|hCoV-19/DRC/11458/2020|EPI ISL 527497|B.1.5|Democratic Republic of the Congo|2020-05-25	Africa|hCoV-19/Kenya/C4195/2020|EPI ISL 568723|B.1.5|Kenya|2020-06-05	0.0002085835	Africa
Africa|hCoV-19/DRC/11460/2020|EPI ISL 527562|B.1.214|Democratic Republic of the Congo|2020-05-25	Africa|hCoV-19/Kenya/C4195/2020|EPI ISL 568723|B.1.5|Kenya|2020-06-05	0.0003480563	Africa
Africa|hCoV-19/DRC/11472/2020|EPI ISL 527502|B.1.214|Democratic Republic of the Congo|2020-05-25	Africa|hCoV-19/Kenya/C4195/2020|EPI ISL 568723|B.1.5|Kenya|2020-06-05	0.0002769530	Africa
Africa|hCoV-19/DRC/11477/2020|EPI ISL 527563|B.1.84|Democratic Republic of the Congo|2020-05-25	Africa|hCoV-19/Kenya/C4195/2020|EPI ISL 568723|B.1.5|Kenya|2020-06-05	0.0001031425	Africa
Africa|hCoV-19/DRC/11486/2020|EPI ISL 527564|B.1.214|Democratic Republic of the Congo|2020-05-25	Africa|hCoV-19/Kenya/C4195/2020|EPI ISL 568723|B.1.5|Kenya|2020-06-05	0.0002754822	Africa
Africa|hCoV-19/DRC/11487/2020|EPI ISL 527505|B.1|Democratic Republic of the Congo|2020-05-25	Africa|hCoV-19/Kenya/C4195/2020|EPI ISL 568723|B.1.5|Kenya|2020-06-05	0.0002087728	Africa
Africa|hCoV-19/DRC/11507/2020|EPI ISL 527512|B.1|Democratic Republic of the Congo|2020-05-25	Africa|hCoV-19/Kenya/C4195/2020|EPI ISL 568723|B.1.5|Kenya|2020-06-05	0.0002416729	Africa
Africa|hCoV-19/DRC/1151/2020|EPI ISL 447596|B.38|Democratic Republic of the Congo|2020-04-05	Africa|hCoV-19/Kenya/C4195/2020|EPI ISL 568723|B.1.5|Kenya|2020-06-05	0.0004117966	Africa
Africa|hCoV-19/DRC/11511/2020|EPI ISL 527511|B.1.214|Democratic Republic of the Congo|2020-05-25	Africa|hCoV-19/Kenya/C4195/2020|EPI ISL 568723|B.1.5|Kenya|2020-06-05	0.0002760577	Africa
Africa|hCoV-19/DRC/11572/2020|EPI ISL 527565|B.1.214|Democratic Republic of the Congo|2020-05-25	Africa|hCoV-19/Kenya/C4195/2020|EPI ISL 568723|B.1.5|Kenya|2020-06-05	0.0001719583	Africa
Africa|hCoV-19/DRC/11576/2020|EPI ISL 527517|B.1|Democratic Republic of the Congo|2020-05-25	Africa|hCoV-19/Kenya/C4195/2020|EPI ISL 568723|B.1.5|Kenya|2020-06-05	0.0001734347	Africa
Africa|hCoV-19/DRC/11583/2020|EPI ISL 527542|B.1|Democratic Republic of the Congo|2020-05-25	Africa|hCoV-19/Kenya/C4195/2020|EPI ISL 568723|B.1.5|Kenya|2020-06-05	0.0002121230	Africa
Africa|hCoV-19/DRC/11616/2020|EPI ISL 527519|B.1|Democratic Republic of the Congo|2020-05-25	Africa|hCoV-19/Kenya/C4195/2020|EPI ISL 568723|B.1.5|Kenya|2020-06-05	0.0001731526	Africa
Africa|hCoV-19/DRC/11623/2020|EPI ISL 527566|B.1.5|Democratic Republic of the Congo|2020-05-25	Africa|hCoV-19/Kenya/C4195/2020|EPI ISL 568723|B.1.5|Kenya|2020-06-05	0.0001722139	Africa
Africa|hCoV-19/DRC/11624/2020|EPI ISL 527567|B.1.149|Democratic Republic of the Congo|2020-05-25	Africa|hCoV-19/Kenya/C4195/2020|EPI ISL 568723|B.1.5|Kenya|2020-06-05	0.0001721301	Africa
Africa|hCoV-19/DRC/11631/2020|EPI ISL 527568|B.1.149|Democratic Republic of the Congo|2020-05-25	Africa|hCoV-19/Kenya/C4195/2020|EPI ISL 568723|B.1.5|Kenya|2020-06-05	0.0001723081	Africa
Africa|hCoV-19/DRC/11632/2020|EPI ISL 527493|B.1|Democratic Republic of the Congo|2020-05-25	Africa|hCoV-19/Kenya/C4195/2020|EPI ISL 568723|B.1.5|Kenya|2020-06-05	0.0002069494	Africa
Africa|hCoV-19/DRC/11635/2020|EPI ISL 527540|B.1.214|Democratic Republic of the Congo|2020-05-25	Africa|hCoV-19/Kenya/C4195/2020|EPI ISL 568723|B.1.5|Kenya|2020-06-05	0.0002110791	Africa
Africa|hCoV-19/DRC/11640/2020|EPI ISL 527535|B.1.178|Democratic Republic of the Congo|2020-05-25	Africa|hCoV-19/Kenya/C4195/2020|EPI ISL 568723|B.1.5|Kenya|2020-06-05	0.0002790603	Africa
Africa|hCoV-19/DRC/11643/2020|EPI ISL 527520|B.1.5|Democratic Republic of the Congo|2020-05-25	Africa|hCoV-19/Kenya/C4195/2020|EPI ISL 568723|B.1.5|Kenya|2020-06-05	0.0001735594	Africa
Africa|hCoV-19/DRC/11648/2020|EPI ISL 527569|B.1.6|Democratic Republic of the Congo|2020-05-25	Africa|hCoV-19/Kenya/C4195/2020|EPI ISL 568723|B.1.5|Kenya|2020-06-05	0.0002057670	Africa
Africa|hCoV-19/DRC/11652/2020|EPI ISL 527570|B.1.149|Democratic Republic of the Congo|2020-05-25	Africa|hCoV-19/Kenya/C4195/2020|EPI ISL 568723|B.1.5|Kenya|2020-06-05	0.0001720822	Africa
Africa|hCoV-19/DRC/11653/2020|EPI ISL 527533|B.1.84|Democratic Republic of the Congo|2020-05-25	Africa|hCoV-19/Kenya/C4195/2020|EPI ISL 568723|B.1.5|Kenya|2020-06-05	0.0001397126	Africa
Africa|hCoV-19/DRC/11676/2020|EPI ISL 527531|B.1|Democratic Republic of the Congo|2020-05-26	Africa|hCoV-19/Kenya/C4195/2020|EPI ISL 568723|B.1.5|Kenya|2020-06-05	0.0003508838	Africa
Africa|hCoV-19/DRC/11677/2020|EPI ISL 527515|B.1.214|Democratic Republic of the Congo|2020-05-26	Africa|hCoV-19/Kenya/C4195/2020|EPI ISL 568723|B.1.5|Kenya|2020-06-05	0.0002772157	Africa
Africa|hCoV-19/DRC/11732/2020|EPI ISL 527536|B.1.214|Democratic Republic of the Congo|2020-05-26	Africa|hCoV-19/Kenya/C4195/2020|EPI ISL 568723|B.1.5|Kenya|2020-06-05	0.0001396964	Africa
Africa|hCoV-19/DRC/11733/2020|EPI ISL 527571|B.1.149|Democratic Republic of the Congo|2020-05-26	Africa|hCoV-19/Kenya/C4195/2020|EPI ISL 568723|B.1.5|Kenya|2020-06-05	0.0001711905	Africa
Africa|hCoV-19/DRC/11806/2020|EPI ISL 527572|B.1.214|Democratic Republic of the Congo|2020-05-26	Africa|hCoV-19/Kenya/C4195/2020|EPI ISL 568723|B.1.5|Kenya|2020-06-05	0.0002753494	Africa
Africa|hCoV-19/DRC/1234/2020|EPI ISL 429258|B.1.5|Democratic Republic of the Congo|2020-04-06	Africa|hCoV-19/Kenya/C4195/2020|EPI ISL 568723|B.1.5|Kenya|2020-06-05	0.0000714714	Africa
Africa|hCoV-19/DRC/1249/2020|EPI ISL 429259|B.1.5|Democratic Republic of the Congo|2020-04-06	Africa|hCoV-19/Kenya/C4195/2020|EPI ISL 568723|B.1.5|Kenya|2020-06-05	0.0000687710	Africa
Africa|hCoV-19/DRC/1319/2020|EPI ISL 431011|B.1.128|Democratic Republic of the Congo|2020-04-07	Africa|hCoV-19/Kenya/C4195/2020|EPI ISL 568723|B.1.5|Kenya|2020-06-05	0.0001717476	Africa
Africa|hCoV-19/DRC/1324/2020|EPI ISL 435033|B.1.128|Democratic Republic of the Congo|2020-04-07	Africa|hCoV-19/Kenya/C4195/2020|EPI ISL 568723|B.1.5|Kenya|2020-06-05	0.0001705818	Africa
Africa|hCoV-19/DRC/1326/2020|EPI ISL 435116|B.1|Democratic Republic of the Congo|2020-04-07	Africa|hCoV-19/Kenya/C4195/2020|EPI ISL 568723|B.1.5|Kenya|2020-06-05	0.0001385575	Africa
Africa|hCoV-19/DRC/1375/2020|EPI ISL 435117|B.1.1.1|Democratic Republic of the Congo|2020-04-07	Africa|hCoV-19/Kenya/C4195/2020|EPI ISL 568723|B.1.5|Kenya|2020-06-05	0.0003108300	Africa
Africa|hCoV-19/DRC/1376/2020|EPI ISL 431012|B.1.1.1|Democratic Republic of the Congo|2020-04-07	Africa|hCoV-19/Kenya/C4195/2020|EPI ISL 568723|B.1.5|Kenya|2020-06-05	0.0002739446	Africa
Africa|hCoV-19/DRC/1377/2020|EPI ISL 434678|B.1.1.1|Democratic Republic of the Congo|2020-04-07	Africa|hCoV-19/Kenya/C4195/2020|EPI ISL 568723|B.1.5|Kenya|2020-06-05	0.0002398253	Africa
Africa|hCoV-19/DRC/1378/2020|EPI ISL 435118|B.1.1.1|Democratic Republic of the Congo|2020-04-07	Africa|hCoV-19/Kenya/C4195/2020|EPI ISL 568723|B.1.5|Kenya|2020-06-05	0.0002755144	Africa
Africa|hCoV-19/DRC/1382/2020|EPI ISL 435113|B.1.1.1|Democratic Republic of the Congo|2020-04-07	Africa|hCoV-19/Kenya/C4195/2020|EPI ISL 568723|B.1.5|Kenya|2020-06-05	0.0002783185	Africa
Africa|hCoV-19/DRC/1397/2020|EPI ISL 434679|B.1.1.1|Democratic Republic of the Congo|2020-04-07	Africa|hCoV-19/Kenya/C4195/2020|EPI ISL 568723|B.1.5|Kenya|2020-06-05	0.0002733551	Africa
Africa|hCoV-19/DRC/1398/2020|EPI ISL 435114|B.1.1.1|Democratic Republic of the Congo|2020-04-07	Africa|hCoV-19/Kenya/C4195/2020|EPI ISL 568723|B.1.5|Kenya|2020-06-05	0.0002383476	Africa
Africa|hCoV-19/DRC/1422/2020|EPI ISL 434680|B.1.149|Democratic Republic of the Congo|2020-04-08	Africa|hCoV-19/Kenya/C4195/2020|EPI ISL 568723|B.1.5|Kenya|2020-06-05	0.0001724813	Africa
Africa|hCoV-19/DRC/1423/2020|EPI ISL 434710|B.1.149|Democratic Republic of the Congo|2020-04-08	Africa|hCoV-19/Kenya/C4195/2020|EPI ISL 568723|B.1.5|Kenya|2020-06-05	0.0001361541	Africa
Africa|hCoV-19/DRC/1486/2020|EPI ISL 434711|B.1|Democratic Republic of the Congo|2020-04-08	Africa|hCoV-19/Kenya/C4195/2020|EPI ISL 568723|B.1.5|Kenya|2020-06-05	0.0001048200	Africa
Africa|hCoV-19/DRC/1516/2020|EPI ISL 435032|B.1.5|Democratic Republic of the Congo|2020-04-09	Africa|hCoV-19/Kenya/C4195/2020|EPI ISL 568723|B.1.5|Kenya|2020-06-05	0.0000678773	Africa
Africa|hCoV-19/DRC/1565/2020|EPI ISL 434681|B.1|Democratic Republic of the Congo|2020-04-09	Africa|hCoV-19/Kenya/C4195/2020|EPI ISL 568723|B.1.5|Kenya|2020-06-05	0.0001029685	Africa
Africa|hCoV-19/DRC/158/2020|EPI ISL 417950|B.40|Democratic Republic of the Congo|2020-03-20	Africa|hCoV-19/Kenya/C4195/2020|EPI ISL 568723|B.1.5|Kenya|2020-06-05	0.0004074196	Africa
Africa|hCoV-19/DRC/1715/2020|EPI ISL 435156|B.1.84|Democratic Republic of the Congo|2020-04-10	Africa|hCoV-19/Kenya/C4195/2020|EPI ISL 568723|B.1.5|Kenya|2020-06-05	0.0001372134	Africa
Africa|hCoV-19/DRC/1767/2020|EPI ISL 435157|B.1.5|Democratic Republic of the Congo|2020-04-10	Africa|hCoV-19/Kenya/C4195/2020|EPI ISL 568723|B.1.5|Kenya|2020-06-05	0.0000701006	Africa
Africa|hCoV-19/DRC/1779/2020|EPI ISL 435158|C.14|Democratic Republic of the Congo|2020-04-10	Africa|hCoV-19/Kenya/C4195/2020|EPI ISL 568723|B.1.5|Kenya|2020-06-05	0.0003483278	Africa
Africa|hCoV-19/DRC/191/2020|EPI ISL 417955|B.1.128|Democratic Republic of the Congo|2020-03-21	Africa|hCoV-19/Kenya/C4195/2020|EPI ISL 568723|B.1.5|Kenya|2020-06-05	0.0001699638	Africa
Africa|hCoV-19/DRC/1952/2020|EPI ISL 435159|B.1.5|Democratic Republic of the Congo|2020-04-11	Africa|hCoV-19/Kenya/C4195/2020|EPI ISL 568723|B.1.5|Kenya|2020-06-05	0.0000693047	Africa
Africa|hCoV-19/DRC/1982/2020|EPI ISL 435160|B.1|Democratic Republic of the Congo|2020-04-12	Africa|hCoV-19/Kenya/C4195/2020|EPI ISL 568723|B.1.5|Kenya|2020-06-05	0.0001036038	Africa
Africa|hCoV-19/DRC/2047/2020|EPI ISL 435161|B.1.1.1|Democratic Republic of the Congo|2020-04-12	Africa|hCoV-19/Kenya/C4195/2020|EPI ISL 568723|B.1.5|Kenya|2020-06-05	0.0002400063	Africa
Africa|hCoV-19/DRC/2063/2020|EPI ISL 435162|B.1|Democratic Republic of the Congo|2020-04-12	Africa|hCoV-19/Kenya/C4195/2020|EPI ISL 568723|B.1.5|Kenya|2020-06-05	0.0000690766	Africa
Africa|hCoV-19/DRC/2120/2020|EPI ISL 435163|B.1.149|Democratic Republic of the Congo|2020-04-12	Africa|hCoV-19/Kenya/C4195/2020|EPI ISL 568723|B.1.5|Kenya|2020-06-05	0.0001371294	Africa
Africa|hCoV-19/DRC/2121/2020|EPI ISL 435164|B.1.149|Democratic Republic of the Congo|2020-04-12	Africa|hCoV-19/Kenya/C4195/2020|EPI ISL 568723|B.1.5|Kenya|2020-06-05	0.0001379522	Africa
Africa|hCoV-19/DRC/2122/2020|EPI ISL 435165|B.1.149|Democratic Republic of the Congo|2020-04-13	Africa|hCoV-19/Kenya/C4195/2020|EPI ISL 568723|B.1.5|Kenya|2020-06-05	0.0002105158	Africa
Africa|hCoV-19/DRC/2125/2020|EPI ISL 435166|B.1.149|Democratic Republic of the Congo|2020-04-13	Africa|hCoV-19/Kenya/C4195/2020|EPI ISL 568723|B.1.5|Kenya|2020-06-05	0.0001384201	Africa
Africa|hCoV-19/DRC/2128/2020|EPI ISL 435167|B.1|Democratic Republic of the Congo|2020-04-13	Africa|hCoV-19/Kenya/C4195/2020|EPI ISL 568723|B.1.5|Kenya|2020-06-05	0.0000705505	Africa
Africa|hCoV-19/DRC/2133/2020|EPI ISL 435168|B.1.128|Democratic Republic of the Congo|2020-04-13	Africa|hCoV-19/Kenya/C4195/2020|EPI ISL 568723|B.1.5|Kenya|2020-06-05	0.0001749664	Africa
Africa|hCoV-19/DRC/214/2020|EPI ISL 420030|B.1.6|Democratic Republic of the Congo|2020-03-21	Africa|hCoV-19/Kenya/C4195/2020|EPI ISL 568723|B.1.5|Kenya|2020-06-05	0.0000681240	Africa
Africa|hCoV-19/DRC/215/2020|EPI ISL 420031|B.1.1.1|Democratic Republic of the Congo|2020-03-21	Africa|hCoV-19/Kenya/C4195/2020|EPI ISL 568723|B.1.5|Kenya|2020-06-05	0.0002757328	Africa
Africa|hCoV-19/DRC/2169/2020|EPI ISL 436194|B.1.5|Democratic Republic of the Congo|2020-04-13	Africa|hCoV-19/Kenya/C4195/2020|EPI ISL 568723|B.1.5|Kenya|2020-06-05	0.0001049399	Africa
Africa|hCoV-19/DRC/2299/2020|EPI ISL 436412|B.1.5|Democratic Republic of the Congo|2020-04-14	Africa|hCoV-19/Kenya/C4195/2020|EPI ISL 568723|B.1.5|Kenya|2020-06-05	0.0001369544	Africa
Africa|hCoV-19/DRC/236/2020|EPI ISL 420032|B.1.128|Democratic Republic of the Congo|2020-03-22	Africa|hCoV-19/Kenya/C4195/2020|EPI ISL 568723|B.1.5|Kenya|2020-06-05	0.0001701738	Africa
Africa|hCoV-19/DRC/2363/2020|EPI ISL 437194|B.1.84|Democratic Republic of the Congo|2020-04-14	Africa|hCoV-19/Kenya/C4195/2020|EPI ISL 568723|B.1.5|Kenya|2020-06-05	0.0001027047	Africa
Africa|hCoV-19/DRC/2384/2020|EPI ISL 437196|B.1.149|Democratic Republic of the Congo|2020-04-14	Africa|hCoV-19/Kenya/C4195/2020|EPI ISL 568723|B.1.5|Kenya|2020-06-05	0.0001382096	Africa
Africa|hCoV-19/DRC/241/2020|EPI ISL 420033|B.1.1.75|Democratic Republic of the Congo|2020-03-22	Africa|hCoV-19/Kenya/C4195/2020|EPI ISL 568723|B.1.5|Kenya|2020-06-05	0.0002042425	Africa
Africa|hCoV-19/DRC/243/2020|EPI ISL 420034|B.1|Democratic Republic of the Congo|2020-03-22	Africa|hCoV-19/Kenya/C4195/2020|EPI ISL 568723|B.1.5|Kenya|2020-06-05	0.0001039639	Africa
Africa|hCoV-19/DRC/248/2020|EPI ISL 420035|B.1.5|Democratic Republic of the Congo|2020-03-22	Africa|hCoV-19/Kenya/C4195/2020|EPI ISL 568723|B.1.5|Kenya|2020-06-05	0.0000340311	Africa
Africa|hCoV-19/DRC/2496/2020|EPI ISL 437337|B.1.149|Democratic Republic of the Congo|2020-04-15	Africa|hCoV-19/Kenya/C4195/2020|EPI ISL 568723|B.1.5|Kenya|2020-06-05	0.0001697112	Africa
Africa|hCoV-19/DRC/2529/2020|EPI ISL 437338|B.1.178|Democratic Republic of the Congo|2020-04-15	Africa|hCoV-19/Kenya/C4195/2020|EPI ISL 568723|B.1.5|Kenya|2020-06-05	0.0001357661	Africa
Africa|hCoV-19/DRC/253/2020|EPI ISL 420838|B.1.5|Democratic Republic of the Congo|2020-03-22	Africa|hCoV-19/Kenya/C4195/2020|EPI ISL 568723|B.1.5|Kenya|2020-06-05	0.0000341555	Africa
Africa|hCoV-19/DRC/2536/2020|EPI ISL 437339|B.1|Democratic Republic of the Congo|2020-04-15	Africa|hCoV-19/Kenya/C4195/2020|EPI ISL 568723|B.1.5|Kenya|2020-06-05	0.0001357662	Africa
Africa|hCoV-19/DRC/254/2020|EPI ISL 420839|B.1|Democratic Republic of the Congo|2020-03-22	Africa|hCoV-19/Kenya/C4195/2020|EPI ISL 568723|B.1.5|Kenya|2020-06-05	0.0001031456	Africa
Africa|hCoV-19/DRC/2563/2020|EPI ISL 437340|B.1.9|Democratic Republic of the Congo|2020-04-15	Africa|hCoV-19/Kenya/C4195/2020|EPI ISL 568723|B.1.5|Kenya|2020-06-05	0.0003394566	Africa
Africa|hCoV-19/DRC/2580/2020|EPI ISL 437341|B.1.5|Democratic Republic of the Congo|2020-04-15	Africa|hCoV-19/Kenya/C4195/2020|EPI ISL 568723|B.1.5|Kenya|2020-06-05	0.0000682541	Africa
Africa|hCoV-19/DRC/2644/2020|EPI ISL 437342|B.1.84|Democratic Republic of the Congo|2020-04-15	Africa|hCoV-19/Kenya/C4195/2020|EPI ISL 568723|B.1.5|Kenya|2020-06-05	0.0001717988	Africa
Africa|hCoV-19/DRC/2670/2020|EPI ISL 437343|B.1.9|Democratic Republic of the Congo|2020-04-15	Africa|hCoV-19/Kenya/C4195/2020|EPI ISL 568723|B.1.5|Kenya|2020-06-05	0.0003734348	Africa
Africa|hCoV-19/DRC/2727/2020|EPI ISL 437344|B.1|Democratic Republic of the Congo|2020-04-16	Africa|hCoV-19/Kenya/C4195/2020|EPI ISL 568723|B.1.5|Kenya|2020-06-05	0.0000684877	Africa
Africa|hCoV-19/DRC/2728/2020|EPI ISL 437345|B.1.84|Democratic Republic of the Congo|2020-04-16	Africa|hCoV-19/Kenya/C4195/2020|EPI ISL 568723|B.1.5|Kenya|2020-06-05	0.0001378352	Africa
Africa|hCoV-19/DRC/2813/2020|EPI ISL 437346|C.14|Democratic Republic of the Congo|2020-04-16	Africa|hCoV-19/Kenya/C4195/2020|EPI ISL 568723|B.1.5|Kenya|2020-06-05	0.0003736684	Africa
Africa|hCoV-19/DRC/2819/2020|EPI ISL 437347|B.1|Democratic Republic of the Congo|2020-04-16	Africa|hCoV-19/Kenya/C4195/2020|EPI ISL 568723|B.1.5|Kenya|2020-06-05	0.0001718554	Africa
Africa|hCoV-19/DRC/2827/2020|EPI ISL 437348|B.1|Democratic Republic of the Congo|2020-04-16	Africa|hCoV-19/Kenya/C4195/2020|EPI ISL 568723|B.1.5|Kenya|2020-06-05	0.0000678743	Africa
Africa|hCoV-19/DRC/2855/2020|EPI ISL 437350|B.1|Democratic Republic of the Congo|2020-04-16	Africa|hCoV-19/Kenya/C4195/2020|EPI ISL 568723|B.1.5|Kenya|2020-06-05	0.0001018225	Africa
Africa|hCoV-19/DRC/2864/2020|EPI ISL 437351|B.1|Democratic Republic of the Congo|2020-04-16	Africa|hCoV-19/Kenya/C4195/2020|EPI ISL 568723|B.1.5|Kenya|2020-06-05	0.0001020397	Africa
Africa|hCoV-19/DRC/2904/2020|EPI ISL 437352|B.1|Democratic Republic of the Congo|2020-04-17	Africa|hCoV-19/Kenya/C4195/2020|EPI ISL 568723|B.1.5|Kenya|2020-06-05	0.0001018225	Africa
Africa|hCoV-19/DRC/2938/2020|EPI ISL 437353|B.1.275|Democratic Republic of the Congo|2020-04-17	Africa|hCoV-19/Kenya/C4195/2020|EPI ISL 568723|B.1.5|Kenya|2020-06-05	0.0002783625	Africa
Africa|hCoV-19/DRC/2939/2020|EPI ISL 437354|B.1|Democratic Republic of the Congo|2020-04-17	Africa|hCoV-19/Kenya/C4195/2020|EPI ISL 568723|B.1.5|Kenya|2020-06-05	0.0002040804	Africa
Africa|hCoV-19/DRC/2942/2020|EPI ISL 437355|B.1|Democratic Republic of the Congo|2020-04-17	Africa|hCoV-19/Kenya/C4195/2020|EPI ISL 568723|B.1.5|Kenya|2020-06-05	0.0002075546	Africa
Africa|hCoV-19/DRC/299/2020|EPI ISL 420840|B.4|Democratic Republic of the Congo|2020-03-20	Africa|hCoV-19/Kenya/C4195/2020|EPI ISL 568723|B.1.5|Kenya|2020-06-05	0.0005527983	Africa
Africa|hCoV-19/DRC/300/2020|EPI ISL 420841|A|Democratic Republic of the Congo|2020-03-22	Africa|hCoV-19/Kenya/C4195/2020|EPI ISL 568723|B.1.5|Kenya|2020-06-05	0.0003422554	Africa
Africa|hCoV-19/DRC/3041/2020|EPI ISL 437356|B.1|Democratic Republic of the Congo|2020-04-18	Africa|hCoV-19/Kenya/C4195/2020|EPI ISL 568723|B.1.5|Kenya|2020-06-05	0.0001704207	Africa
Africa|hCoV-19/DRC/307/2020|EPI ISL 420842|B.1.9|Democratic Republic of the Congo|2020-03	Africa|hCoV-19/Kenya/C4195/2020|EPI ISL 568723|B.1.5|Kenya|2020-06-05	0.0001733104	Africa
Africa|hCoV-19/DRC/3070/2020|EPI ISL 437357|B.1.214|Democratic Republic of the Congo|2020-04-18	Africa|hCoV-19/Kenya/C4195/2020|EPI ISL 568723|B.1.5|Kenya|2020-06-05	0.0002047888	Africa
Africa|hCoV-19/DRC/3089/2020|EPI ISL 437358|B.1.84|Democratic Republic of the Congo|2020-04-19	Africa|hCoV-19/Kenya/C4195/2020|EPI ISL 568723|B.1.5|Kenya|2020-06-05	0.0001359373	Africa
Africa|hCoV-19/DRC/3440/2020|EPI ISL 447597|B.1.84|Democratic Republic of the Congo|2020-04-22	Africa|hCoV-19/Kenya/C4195/2020|EPI ISL 568723|B.1.5|Kenya|2020-06-05	0.0001374789	Africa
Africa|hCoV-19/DRC/3451/2020|EPI ISL 447598|B.1.178|Democratic Republic of the Congo|2020-04-22	Africa|hCoV-19/Kenya/C4195/2020|EPI ISL 568723|B.1.5|Kenya|2020-06-05	0.0001719916	Africa
Africa|hCoV-19/DRC/3453/2020|EPI ISL 447599|B.1.84|Democratic Republic of the Congo|2020-04-22	Africa|hCoV-19/Kenya/C4195/2020|EPI ISL 568723|B.1.5|Kenya|2020-06-05	0.0001375593	Africa
Africa|hCoV-19/DRC/3481/2020|EPI ISL 447600|B.1|Democratic Republic of the Congo|2020-04-22	Africa|hCoV-19/Kenya/C4195/2020|EPI ISL 568723|B.1.5|Kenya|2020-06-05	0.0000698966	Africa
Africa|hCoV-19/DRC/3482/2020|EPI ISL 447601|B.1|Democratic Republic of the Congo|2020-04-22	Africa|hCoV-19/Kenya/C4195/2020|EPI ISL 568723|B.1.5|Kenya|2020-06-05	0.0001034350	Africa
Africa|hCoV-19/DRC/3483/2020|EPI ISL 447602|B.1|Democratic Republic of the Congo|2020-04-22	Africa|hCoV-19/Kenya/C4195/2020|EPI ISL 568723|B.1.5|Kenya|2020-06-05	0.0000698063	Africa
Africa|hCoV-19/DRC/3490/2020|EPI ISL 447603|B.1|Democratic Republic of the Congo|2020-04-22	Africa|hCoV-19/Kenya/C4195/2020|EPI ISL 568723|B.1.5|Kenya|2020-06-05	0.0001032051	Africa
Africa|hCoV-19/DRC/3504/2020|EPI ISL 447604|B.1.149|Democratic Republic of the Congo|2020-04-23	Africa|hCoV-19/Kenya/C4195/2020|EPI ISL 568723|B.1.5|Kenya|2020-06-05	0.0001396779	Africa
Africa|hCoV-19/DRC/352/2020|EPI ISL 420850|B.1.5|Democratic Republic of the Congo|2020-03	Africa|hCoV-19/Kenya/C4195/2020|EPI ISL 568723|B.1.5|Kenya|2020-06-05	0.0001030640	Africa
Africa|hCoV-19/DRC/353/2020|EPI ISL 420843|B.1.5|Democratic Republic of the Congo|2020-03	Africa|hCoV-19/Kenya/C4195/2020|EPI ISL 568723|B.1.5|Kenya|2020-06-05	0.0000343302	Africa
Africa|hCoV-19/DRC/355/2020|EPI ISL 420844|B.1|Democratic Republic of the Congo|2020-03	Africa|hCoV-19/Kenya/C4195/2020|EPI ISL 568723|B.1.5|Kenya|2020-06-05	0.0000681170	Africa
Africa|hCoV-19/DRC/3552/2020|EPI ISL 447605|B.1.84|Democratic Republic of the Congo|2020-04-23	Africa|hCoV-19/Kenya/C4195/2020|EPI ISL 568723|B.1.5|Kenya|2020-06-05	0.0001379085	Africa
Africa|hCoV-19/DRC/3595/2020|EPI ISL 447606|B.1.5|Democratic Republic of the Congo|2020-04-23	Africa|hCoV-19/Kenya/C4195/2020|EPI ISL 568723|B.1.5|Kenya|2020-06-05	0.0001029074	Africa
Africa|hCoV-19/DRC/3632/2020|EPI ISL 447607|B.1.5|Democratic Republic of the Congo|2020-04-23	Africa|hCoV-19/Kenya/C4195/2020|EPI ISL 568723|B.1.5|Kenya|2020-06-05	0.0001032358	Africa
Africa|hCoV-19/DRC/3633/2020|EPI ISL 447230|B.1.5|Democratic Republic of the Congo|2020-04-23	Africa|hCoV-19/Kenya/C4195/2020|EPI ISL 568723|B.1.5|Kenya|2020-06-05	0.0001033103	Africa
Africa|hCoV-19/DRC/3653/2020|EPI ISL 447231|B.1.128|Democratic Republic of the Congo|2020-04-23	Africa|hCoV-19/Kenya/C4195/2020|EPI ISL 568723|B.1.5|Kenya|2020-06-05	0.0002388265	Africa
Africa|hCoV-19/DRC/3659/2020|EPI ISL 447232|B.1.128|Democratic Republic of the Congo|2020-04-23	Africa|hCoV-19/Kenya/C4195/2020|EPI ISL 568723|B.1.5|Kenya|2020-06-05	0.0002390470	Africa
Africa|hCoV-19/DRC/3661/2020|EPI ISL 447233|B.1.128|Democratic Republic of the Congo|2020-04-23	Africa|hCoV-19/Kenya/C4195/2020|EPI ISL 568723|B.1.5|Kenya|2020-06-05	0.0002410967	Africa
Africa|hCoV-19/DRC/3662/2020|EPI ISL 447234|B.1.128|Democratic Republic of the Congo|2020-04-23	Africa|hCoV-19/Kenya/C4195/2020|EPI ISL 568723|B.1.5|Kenya|2020-06-05	0.0002409142	Africa
Africa|hCoV-19/DRC/3664/2020|EPI ISL 447235|B.1.128|Democratic Republic of the Congo|2020-04-23	Africa|hCoV-19/Kenya/C4195/2020|EPI ISL 568723|B.1.5|Kenya|2020-06-05	0.0002409557	Africa
Africa|hCoV-19/DRC/3683/2020|EPI ISL 447236|B.1.5|Democratic Republic of the Congo|2020-04-24	Africa|hCoV-19/Kenya/C4195/2020|EPI ISL 568723|B.1.5|Kenya|2020-06-05	0.0001376582	Africa
Africa|hCoV-19/DRC/3688/2020|EPI ISL 447237|B.1.128|Democratic Republic of the Congo|2020-04-24	Africa|hCoV-19/Kenya/C4195/2020|EPI ISL 568723|B.1.5|Kenya|2020-06-05	0.0002401540	Africa
Africa|hCoV-19/DRC/376/2020|EPI ISL 420851|B.1.6|Democratic Republic of the Congo|2020-03-25	Africa|hCoV-19/Kenya/C4195/2020|EPI ISL 568723|B.1.5|Kenya|2020-06-05	0.0001371456	Africa
Africa|hCoV-19/DRC/3764/2020|EPI ISL 447238|B.1.84|Democratic Republic of the Congo|2020-04-24	Africa|hCoV-19/Kenya/C4195/2020|EPI ISL 568723|B.1.5|Kenya|2020-06-05	0.0001716085	Africa
Africa|hCoV-19/DRC/3768/2020|EPI ISL 447239|B.1.84|Democratic Republic of the Congo|2020-04-24	Africa|hCoV-19/Kenya/C4195/2020|EPI ISL 568723|B.1.5|Kenya|2020-06-05	0.0001375701	Africa
Africa|hCoV-19/DRC/3778/2020|EPI ISL 447240|B.1.128|Democratic Republic of the Congo|2020-04-24	Africa|hCoV-19/Kenya/C4195/2020|EPI ISL 568723|B.1.5|Kenya|2020-06-05	0.0002396853	Africa
Africa|hCoV-19/DRC/3787/2020|EPI ISL 447241|B.1|Democratic Republic of the Congo|2020-04-24	Africa|hCoV-19/Kenya/C4195/2020|EPI ISL 568723|B.1.5|Kenya|2020-06-05	0.0001040530	Africa
Africa|hCoV-19/DRC/3791/2020|EPI ISL 447242|B.1|Democratic Republic of the Congo|2020-04-24	Africa|hCoV-19/Kenya/C4195/2020|EPI ISL 568723|B.1.5|Kenya|2020-06-05	0.0001405928	Africa
Africa|hCoV-19/DRC/3803/2020|EPI ISL 447243|B.1|Democratic Republic of the Congo|2020-04-24	Africa|hCoV-19/Kenya/C4195/2020|EPI ISL 568723|B.1.5|Kenya|2020-06-05	0.0000697844	Africa
Africa|hCoV-19/DRC/3806/2020|EPI ISL 447244|B.1|Democratic Republic of the Congo|2020-04-24	Africa|hCoV-19/Kenya/C4195/2020|EPI ISL 568723|B.1.5|Kenya|2020-06-05	0.0000697528	Africa
Africa|hCoV-19/DRC/3827/2020|EPI ISL 447245|B.1|Democratic Republic of the Congo|2020-04-24	Africa|hCoV-19/Kenya/C4195/2020|EPI ISL 568723|B.1.5|Kenya|2020-06-05	0.0002064812	Africa
Africa|hCoV-19/DRC/3829/2020|EPI ISL 447246|B.1|Democratic Republic of the Congo|2020-04-24	Africa|hCoV-19/Kenya/C4195/2020|EPI ISL 568723|B.1.5|Kenya|2020-06-05	0.0001723015	Africa
Africa|hCoV-19/DRC/3834/2020|EPI ISL 447247|A|Democratic Republic of the Congo|2020-04-25	Africa|hCoV-19/Kenya/C4195/2020|EPI ISL 568723|B.1.5|Kenya|2020-06-05	0.0004156473	Africa
Africa|hCoV-19/DRC/3837/2020|EPI ISL 447248|B.1.128|Democratic Republic of the Congo|2020-04-25	Africa|hCoV-19/Kenya/C4195/2020|EPI ISL 568723|B.1.5|Kenya|2020-06-05	0.0002407980	Africa
Africa|hCoV-19/DRC/3841/2020|EPI ISL 447249|B.1.128|Democratic Republic of the Congo|2020-04-25	Africa|hCoV-19/Kenya/C4195/2020|EPI ISL 568723|B.1.5|Kenya|2020-06-05	0.0002745643	Africa
Africa|hCoV-19/DRC/3842/2020|EPI ISL 471396|B.1.128|Democratic Republic of the Congo|2020-04-25	Africa|hCoV-19/Kenya/C4195/2020|EPI ISL 568723|B.1.5|Kenya|2020-06-05	0.0002715729	Africa
Africa|hCoV-19/DRC/3846/2020|EPI ISL 471397|B.1.84|Democratic Republic of the Congo|2020-04-25	Africa|hCoV-19/Kenya/C4195/2020|EPI ISL 568723|B.1.5|Kenya|2020-06-05	0.0002036534	Africa
Africa|hCoV-19/DRC/3937/2020|EPI ISL 471398|B.1|Democratic Republic of the Congo|2020-04-25	Africa|hCoV-19/Kenya/C4195/2020|EPI ISL 568723|B.1.5|Kenya|2020-06-05	0.0001697077	Africa
Africa|hCoV-19/DRC/3941/2020|EPI ISL 471399|B.1.128|Democratic Republic of the Congo|2020-04-25	Africa|hCoV-19/Kenya/C4195/2020|EPI ISL 568723|B.1.5|Kenya|2020-06-05	0.0002060022	Africa
Africa|hCoV-19/DRC/3947/2020|EPI ISL 471400|B.1.214|Democratic Republic of the Congo|2020-04-25	Africa|hCoV-19/Kenya/C4195/2020|EPI ISL 568723|B.1.5|Kenya|2020-06-05	0.0001697001	Africa
Africa|hCoV-19/DRC/3949/2020|EPI ISL 471401|B.1.84|Democratic Republic of the Congo|2020-04-26	Africa|hCoV-19/Kenya/C4195/2020|EPI ISL 568723|B.1.5|Kenya|2020-06-05	0.0001026344	Africa
Africa|hCoV-19/DRC/396/2020|EPI ISL 420852|B.1.6|Democratic Republic of the Congo|2020-03-26	Africa|hCoV-19/Kenya/C4195/2020|EPI ISL 568723|B.1.5|Kenya|2020-06-05	0.0001027514	Africa
Africa|hCoV-19/DRC/397/2020|EPI ISL 420845|B.1.6|Democratic Republic of the Congo|2020-03-26	Africa|hCoV-19/Kenya/C4195/2020|EPI ISL 568723|B.1.5|Kenya|2020-06-05	0.0001019727	Africa
Africa|hCoV-19/DRC/400/2020|EPI ISL 420846|B.1.5|Democratic Republic of the Congo|2020-03	Africa|hCoV-19/Kenya/C4195/2020|EPI ISL 568723|B.1.5|Kenya|2020-06-05	0.0000681751	Africa
Africa|hCoV-19/DRC/4012/2020|EPI ISL 471402|B.1|Democratic Republic of the Congo|2020-04-26	Africa|hCoV-19/Kenya/C4195/2020|EPI ISL 568723|B.1.5|Kenya|2020-06-05	0.0002036624	Africa
Africa|hCoV-19/DRC/402/2020|EPI ISL 420853|B.1|Democratic Republic of the Congo|2020-03-26	Africa|hCoV-19/Kenya/C4195/2020|EPI ISL 568723|B.1.5|Kenya|2020-06-05	0.0001058654	Africa
Africa|hCoV-19/DRC/4020/2020|EPI ISL 471403|B.1.5|Democratic Republic of the Congo|2020-04-26	Africa|hCoV-19/Kenya/C4195/2020|EPI ISL 568723|B.1.5|Kenya|2020-06-05	0.0001697149	Africa
Africa|hCoV-19/DRC/4026/2020|EPI ISL 471404|B.1.84|Democratic Republic of the Congo|2020-04-27	Africa|hCoV-19/Kenya/C4195/2020|EPI ISL 568723|B.1.5|Kenya|2020-06-05	0.0001363835	Africa
Africa|hCoV-19/DRC/4060/2020|EPI ISL 471405|B.1|Democratic Republic of the Congo|2020-04-27	Africa|hCoV-19/Kenya/C4195/2020|EPI ISL 568723|B.1.5|Kenya|2020-06-05	0.0001700440	Africa
Africa|hCoV-19/DRC/4075/2020|EPI ISL 471406|B.1.214|Democratic Republic of the Congo|2020-04-27	Africa|hCoV-19/Kenya/C4195/2020|EPI ISL 568723|B.1.5|Kenya|2020-06-05	0.0002054402	Africa
Africa|hCoV-19/DRC/4084/2020|EPI ISL 471407|B.1.214|Democratic Republic of the Congo|2020-04-27	Africa|hCoV-19/Kenya/C4195/2020|EPI ISL 568723|B.1.5|Kenya|2020-06-05	0.0001698731	Africa
Africa|hCoV-19/DRC/4132/2020|EPI ISL 471408|B.1|Democratic Republic of the Congo|2020-04-27	Africa|hCoV-19/Kenya/C4195/2020|EPI ISL 568723|B.1.5|Kenya|2020-06-05	0.0002036485	Africa
Africa|hCoV-19/DRC/4141/2020|EPI ISL 471409|B.1.128|Democratic Republic of the Congo|2020-04-27	Africa|hCoV-19/Kenya/C4195/2020|EPI ISL 568723|B.1.5|Kenya|2020-06-05	0.0002376109	Africa
Africa|hCoV-19/DRC/4145/2020|EPI ISL 471410|B.1|Democratic Republic of the Congo|2020-04-27	Africa|hCoV-19/Kenya/C4195/2020|EPI ISL 568723|B.1.5|Kenya|2020-06-05	0.0001357634	Africa
Africa|hCoV-19/DRC/4194/2020|EPI ISL 471414|B.1.5|Democratic Republic of the Congo|2020-04-28	Africa|hCoV-19/Kenya/C4195/2020|EPI ISL 568723|B.1.5|Kenya|2020-06-05	0.0001697036	Africa
Africa|hCoV-19/DRC/4250/2020|EPI ISL 471415|B.1.1.1|Democratic Republic of the Congo|2020-04-28	Africa|hCoV-19/Kenya/C4195/2020|EPI ISL 568723|B.1.5|Kenya|2020-06-05	0.0003394891	Africa
Africa|hCoV-19/DRC/4279/2020|EPI ISL 514114|B.1|Democratic Republic of the Congo|2020-04-28	Africa|hCoV-19/Kenya/C4195/2020|EPI ISL 568723|B.1.5|Kenya|2020-06-05	0.0001720762	Africa
Africa|hCoV-19/DRC/4282/2020|EPI ISL 514103|B.1.128|Democratic Republic of the Congo|2020-04-08	Africa|hCoV-19/Kenya/C4195/2020|EPI ISL 568723|B.1.5|Kenya|2020-06-05	0.0002065079	Africa
Africa|hCoV-19/DRC/4284/2020|EPI ISL 514115|B.1.128|Democratic Republic of the Congo|2020-04-28	Africa|hCoV-19/Kenya/C4195/2020|EPI ISL 568723|B.1.5|Kenya|2020-06-05	0.0002065008	Africa
Africa|hCoV-19/DRC/431/2020|EPI ISL 420847|B.1.147|Democratic Republic of the Congo|2020-03-26	Africa|hCoV-19/Kenya/C4195/2020|EPI ISL 568723|B.1.5|Kenya|2020-06-05	0.0001019718	Africa
Africa|hCoV-19/DRC/4418/2020|EPI ISL 496506|B.1.128|Democratic Republic of the Congo|2020-04-29	Africa|hCoV-19/Kenya/C4195/2020|EPI ISL 568723|B.1.5|Kenya|2020-06-05	0.0002409391	Africa
Africa|hCoV-19/DRC/4422/2020|EPI ISL 496507|B.1.128|Democratic Republic of the Congo|2020-04-29	Africa|hCoV-19/Kenya/C4195/2020|EPI ISL 568723|B.1.5|Kenya|2020-06-05	0.0002076869	Africa
Africa|hCoV-19/DRC/4427/2020|EPI ISL 496508|B.1.128|Democratic Republic of the Congo|2020-04-29	Africa|hCoV-19/Kenya/C4195/2020|EPI ISL 568723|B.1.5|Kenya|2020-06-05	0.0002088285	Africa
Africa|hCoV-19/DRC/4429/2020|EPI ISL 513589|B.1.128|Democratic Republic of the Congo|2020-04-29	Africa|hCoV-19/Kenya/C4195/2020|EPI ISL 568723|B.1.5|Kenya|2020-06-05	0.0002087631	Africa
Africa|hCoV-19/DRC/4430/2020|EPI ISL 496509|B.1.128|Democratic Republic of the Congo|2020-04-29	Africa|hCoV-19/Kenya/C4195/2020|EPI ISL 568723|B.1.5|Kenya|2020-06-05	0.0002066994	Africa
Africa|hCoV-19/DRC/4437/2020|EPI ISL 513590|B.1.128|Democratic Republic of the Congo|2020-05-02	Africa|hCoV-19/Kenya/C4195/2020|EPI ISL 568723|B.1.5|Kenya|2020-06-05	0.0002435619	Africa
Africa|hCoV-19/DRC/4442/2020|EPI ISL 496510|B.1.128|Democratic Republic of the Congo|2020-04-29	Africa|hCoV-19/Kenya/C4195/2020|EPI ISL 568723|B.1.5|Kenya|2020-06-05	0.0002077297	Africa
Africa|hCoV-19/DRC/4444/2020|EPI ISL 514104|B.1.128|Democratic Republic of the Congo|2020-04-29	Africa|hCoV-19/Kenya/C4195/2020|EPI ISL 568723|B.1.5|Kenya|2020-06-05	0.0002058558	Africa
Africa|hCoV-19/DRC/445/2020|EPI ISL 420848|B.1|Democratic Republic of the Congo|2020-03	Africa|hCoV-19/Kenya/C4195/2020|EPI ISL 568723|B.1.5|Kenya|2020-06-05	0.0000700253	Africa
Africa|hCoV-19/DRC/4501/2020|EPI ISL 513591|B.1.5|Democratic Republic of the Congo|2020-05-30	Africa|hCoV-19/Kenya/C4195/2020|EPI ISL 568723|B.1.5|Kenya|2020-06-05	0.0001043796	Africa
Africa|hCoV-19/DRC/4516/2020|EPI ISL 487192|B.1.1.275|Democratic Republic of the Congo|2020-04-28	Africa|hCoV-19/Kenya/C4195/2020|EPI ISL 568723|B.1.5|Kenya|2020-06-05	0.0001716453	Africa
Africa|hCoV-19/DRC/4524/2020|EPI ISL 513597|A|Democratic Republic of the Congo|2020-04-30	Africa|hCoV-19/Kenya/C4195/2020|EPI ISL 568723|B.1.5|Kenya|2020-06-05	0.0004074031	Africa
Africa|hCoV-19/DRC/4541/2020|EPI ISL 513598|B.1|Democratic Republic of the Congo|2020-04-30	Africa|hCoV-19/Kenya/C4195/2020|EPI ISL 568723|B.1.5|Kenya|2020-06-05	0.0002036842	Africa
Africa|hCoV-19/DRC/4551/2020|EPI ISL 513599|B.1.178|Democratic Republic of the Congo|2020-04-30	Africa|hCoV-19/Kenya/C4195/2020|EPI ISL 568723|B.1.5|Kenya|2020-06-05	0.0002402664	Africa
Africa|hCoV-19/DRC/4561/2020|EPI ISL 513600|B.1|Democratic Republic of the Congo|2020-04-30	Africa|hCoV-19/Kenya/C4195/2020|EPI ISL 568723|B.1.5|Kenya|2020-06-05	0.0001697035	Africa
Africa|hCoV-19/DRC/4562/2020|EPI ISL 513601|B.1.214|Democratic Republic of the Congo|2020-04-30	Africa|hCoV-19/Kenya/C4195/2020|EPI ISL 568723|B.1.5|Kenya|2020-06-05	0.0001697077	Africa
Africa|hCoV-19/DRC/4568/2020|EPI ISL 513602|B.1|Democratic Republic of the Congo|2020-04-30	Africa|hCoV-19/Kenya/C4195/2020|EPI ISL 568723|B.1.5|Kenya|2020-06-05	0.0001713316	Africa
Africa|hCoV-19/DRC/4578/2020|EPI ISL 513603|B.1|Democratic Republic of the Congo|2020-04-30	Africa|hCoV-19/Kenya/C4195/2020|EPI ISL 568723|B.1.5|Kenya|2020-06-05	0.0002052925	Africa
Africa|hCoV-19/DRC/4613/2020|EPI ISL 513604|B.1.214|Democratic Republic of the Congo|2020-04-30	Africa|hCoV-19/Kenya/C4195/2020|EPI ISL 568723|B.1.5|Kenya|2020-06-05	0.0002036532	Africa
Africa|hCoV-19/DRC/4614/2020|EPI ISL 513605|B.1|Democratic Republic of the Congo|2020-04-30	Africa|hCoV-19/Kenya/C4195/2020|EPI ISL 568723|B.1.5|Kenya|2020-06-05	0.0003055180	Africa
Africa|hCoV-19/DRC/4631/2020|EPI ISL 513606|B.1.5|Democratic Republic of the Congo|2020-04-30	Africa|hCoV-19/Kenya/C4195/2020|EPI ISL 568723|B.1.5|Kenya|2020-06-05	0.0003055391	Africa
Africa|hCoV-19/DRC/4633/2020|EPI ISL 513607|B.1.128|Democratic Republic of the Congo|2020-04-30	Africa|hCoV-19/Kenya/C4195/2020|EPI ISL 568723|B.1.5|Kenya|2020-06-05	0.0002715728	Africa
Africa|hCoV-19/DRC/4642/2020|EPI ISL 513608|B.1.128|Democratic Republic of the Congo|2020-04-30	Africa|hCoV-19/Kenya/C4195/2020|EPI ISL 568723|B.1.5|Kenya|2020-06-05	0.0002715609	Africa
Africa|hCoV-19/DRC/4647/2020|EPI ISL 513609|B.1.128|Democratic Republic of the Congo|2020-04-30	Africa|hCoV-19/Kenya/C4195/2020|EPI ISL 568723|B.1.5|Kenya|2020-06-05	0.0002376109	Africa
Africa|hCoV-19/DRC/4653/2020|EPI ISL 513610|B.1.128|Democratic Republic of the Congo|2020-04-30	Africa|hCoV-19/Kenya/C4195/2020|EPI ISL 568723|B.1.5|Kenya|2020-06-05	0.0002715885	Africa
Africa|hCoV-19/DRC/4681/2020|EPI ISL 514116|B.1.128|Democratic Republic of the Congo|2020-04-30	Africa|hCoV-19/Kenya/C4195/2020|EPI ISL 568723|B.1.5|Kenya|2020-06-05	0.0002070847	Africa
Africa|hCoV-19/DRC/4683/2020|EPI ISL 514105|B.1.5|Democratic Republic of the Congo|2020-04-30	Africa|hCoV-19/Kenya/C4195/2020|EPI ISL 568723|B.1.5|Kenya|2020-06-05	0.0002410051	Africa
Africa|hCoV-19/DRC/4685/2020|EPI ISL 514106|B.1.128|Democratic Republic of the Congo|2020-04-30	Africa|hCoV-19/Kenya/C4195/2020|EPI ISL 568723|B.1.5|Kenya|2020-06-05	0.0002750681	Africa
Africa|hCoV-19/DRC/4690/2020|EPI ISL 514117|B.1.128|Democratic Republic of the Congo|2020-04-30	Africa|hCoV-19/Kenya/C4195/2020|EPI ISL 568723|B.1.5|Kenya|2020-06-05	0.0002410718	Africa
Africa|hCoV-19/DRC/4693/2020|EPI ISL 514118|B.1.128|Democratic Republic of the Congo|2020-04-30	Africa|hCoV-19/Kenya/C4195/2020|EPI ISL 568723|B.1.5|Kenya|2020-06-05	0.0002405748	Africa
Africa|hCoV-19/DRC/4694/2020|EPI ISL 514107|B.1.128|Democratic Republic of the Congo|2020-04-30	Africa|hCoV-19/Kenya/C4195/2020|EPI ISL 568723|B.1.5|Kenya|2020-06-05	0.0002411878	Africa
Africa|hCoV-19/DRC/4720/2020|EPI ISL 514108|B.1.84|Democratic Republic of the Congo|2020-05-01	Africa|hCoV-19/Kenya/C4195/2020|EPI ISL 568723|B.1.5|Kenya|2020-06-05	0.0001711614	Africa
Africa|hCoV-19/DRC/4785/2020|EPI ISL 514119|B.1.84|Democratic Republic of the Congo|2020-05-01	Africa|hCoV-19/Kenya/C4195/2020|EPI ISL 568723|B.1.5|Kenya|2020-06-05	0.0002749644	Africa
Africa|hCoV-19/DRC/5019/2020|EPI ISL 496511|B.1|Democratic Republic of the Congo|2020-05-02	Africa|hCoV-19/Kenya/C4195/2020|EPI ISL 568723|B.1.5|Kenya|2020-06-05	0.0002131552	Africa
Africa|hCoV-19/DRC/5094/2020|EPI ISL 496491|B.1.84|Democratic Republic of the Congo|2020-05-02	Africa|hCoV-19/Kenya/C4195/2020|EPI ISL 568723|B.1.5|Kenya|2020-06-05	0.0001722586	Africa
Africa|hCoV-19/DRC/5186/2020|EPI ISL 496512|B.1|Democratic Republic of the Congo|2020-05-03	Africa|hCoV-19/Kenya/C4195/2020|EPI ISL 568723|B.1.5|Kenya|2020-06-05	0.0002088400	Africa
Africa|hCoV-19/DRC/5187/2020|EPI ISL 513619|B.1|Democratic Republic of the Congo|2020-05-03	Africa|hCoV-19/Kenya/C4195/2020|EPI ISL 568723|B.1.5|Kenya|2020-06-05	0.0002062634	Africa
Africa|hCoV-19/DRC/5205/2020|EPI ISL 487365|B.1.1.275|Democratic Republic of the Congo|2020-05-01	Africa|hCoV-19/Kenya/C4195/2020|EPI ISL 568723|B.1.5|Kenya|2020-06-05	0.0002073543	Africa
Africa|hCoV-19/DRC/521/2020|EPI ISL 420854|B.1.5|Democratic Republic of the Congo|2020-03-25	Africa|hCoV-19/Kenya/C4195/2020|EPI ISL 568723|B.1.5|Kenya|2020-06-05	0.0000341380	Africa
Africa|hCoV-19/DRC/5210/2020|EPI ISL 487369|B.1.1.275|Democratic Republic of the Congo|2020-05-01	Africa|hCoV-19/Kenya/C4195/2020|EPI ISL 568723|B.1.5|Kenya|2020-06-05	0.0002066384	Africa
Africa|hCoV-19/DRC/523/2020|EPI ISL 420849|B.1.1.1|Democratic Republic of the Congo|2020-03-28	Africa|hCoV-19/Kenya/C4195/2020|EPI ISL 568723|B.1.5|Kenya|2020-06-05	0.0002383152	Africa
Africa|hCoV-19/DRC/5240/2020|EPI ISL 496492|B.1|Democratic Republic of the Congo|2020-05-03	Africa|hCoV-19/Kenya/C4195/2020|EPI ISL 568723|B.1.5|Kenya|2020-06-05	0.0001033257	Africa
Africa|hCoV-19/DRC/5377/2020|EPI ISL 496513|B.1|Democratic Republic of the Congo|2020-05-04	Africa|hCoV-19/Kenya/C4195/2020|EPI ISL 568723|B.1.5|Kenya|2020-06-05	0.0001722107	Africa
Africa|hCoV-19/DRC/5538/2020|EPI ISL 514120|B.1|Democratic Republic of the Congo|2020-05-05	Africa|hCoV-19/Kenya/C4195/2020|EPI ISL 568723|B.1.5|Kenya|2020-06-05	0.0001400075	Africa
Africa|hCoV-19/DRC/5651/2020|EPI ISL 496493|B.1.1.1|Democratic Republic of the Congo|2020-05-06	Africa|hCoV-19/Kenya/C4195/2020|EPI ISL 568723|B.1.5|Kenya|2020-06-05	0.0002784023	Africa
Africa|hCoV-19/DRC/5705/2020|EPI ISL 496494|B.1.84|Democratic Republic of the Congo|2020-05-06	Africa|hCoV-19/Kenya/C4195/2020|EPI ISL 568723|B.1.5|Kenya|2020-06-05	0.0001416818	Africa
Africa|hCoV-19/DRC/5735/2020|EPI ISL 496495|B.1.214|Democratic Republic of the Congo|2020-05-06	Africa|hCoV-19/Kenya/C4195/2020|EPI ISL 568723|B.1.5|Kenya|2020-06-05	0.0001401222	Africa
Africa|hCoV-19/DRC/5815/2020|EPI ISL 495629|B.1.214|Democratic Republic of the Congo|2020-05-06	Africa|hCoV-19/Kenya/C4195/2020|EPI ISL 568723|B.1.5|Kenya|2020-06-05	0.0002102754	Africa
Africa|hCoV-19/DRC/5907/2020|EPI ISL 496496|B.1.84|Democratic Republic of the Congo|2020-05-07	Africa|hCoV-19/Kenya/C4195/2020|EPI ISL 568723|B.1.5|Kenya|2020-06-05	0.0002479385	Africa
Africa|hCoV-19/DRC/5913/2020|EPI ISL 496497|B.1|Democratic Republic of the Congo|2020-05-07	Africa|hCoV-19/Kenya/C4195/2020|EPI ISL 568723|B.1.5|Kenya|2020-06-05	0.0002435730	Africa
Africa|hCoV-19/DRC/5927/2020|EPI ISL 496498|B.1.9|Democratic Republic of the Congo|2020-05-07	Africa|hCoV-19/Kenya/C4195/2020|EPI ISL 568723|B.1.5|Kenya|2020-06-05	0.0004177385	Africa
Africa|hCoV-19/DRC/5957/2020|EPI ISL 496499|B.1.5|Democratic Republic of the Congo|2020-05-07	Africa|hCoV-19/Kenya/C4195/2020|EPI ISL 568723|B.1.5|Kenya|2020-06-05	0.0000687285	Africa
Africa|hCoV-19/DRC/5964/2020|EPI ISL 496500|B.1.178|Democratic Republic of the Congo|2020-05-07	Africa|hCoV-19/Kenya/C4195/2020|EPI ISL 568723|B.1.5|Kenya|2020-06-05	0.0000715466	Africa
Africa|hCoV-19/DRC/5996/2020|EPI ISL 496514|B.1.84|Democratic Republic of the Congo|2020-05-08	Africa|hCoV-19/Kenya/C4195/2020|EPI ISL 568723|B.1.5|Kenya|2020-06-05	0.0001739664	Africa
Africa|hCoV-19/DRC/6026/2020|EPI ISL 513622|B.1.1.1|Democratic Republic of the Congo|2020-05-08	Africa|hCoV-19/Kenya/C4195/2020|EPI ISL 568723|B.1.5|Kenya|2020-06-05	0.0003489690	Africa
Africa|hCoV-19/DRC/6143/2020|EPI ISL 496515|B.1|Democratic Republic of the Congo|2020-05-08	Africa|hCoV-19/Kenya/C4195/2020|EPI ISL 568723|B.1.5|Kenya|2020-06-05	0.0001392501	Africa
Africa|hCoV-19/DRC/6151/2020|EPI ISL 513620|B.1.214|Democratic Republic of the Congo|2020-05-08	Africa|hCoV-19/Kenya/C4195/2020|EPI ISL 568723|B.1.5|Kenya|2020-06-05	0.0002073759	Africa
Africa|hCoV-19/DRC/6163/2020|EPI ISL 513623|B.1.214|Democratic Republic of the Congo|2020-05-08	Africa|hCoV-19/Kenya/C4195/2020|EPI ISL 568723|B.1.5|Kenya|2020-06-05	0.0002098566	Africa
Africa|hCoV-19/DRC/6203/2020|EPI ISL 514109|B.1|Democratic Republic of the Congo|2020-05-09	Africa|hCoV-19/Kenya/C4195/2020|EPI ISL 568723|B.1.5|Kenya|2020-06-05	0.0003103033	Africa
Africa|hCoV-19/DRC/6209/2020|EPI ISL 514110|B.1.84|Democratic Republic of the Congo|2020-05-09	Africa|hCoV-19/Kenya/C4195/2020|EPI ISL 568723|B.1.5|Kenya|2020-06-05	0.0001376695	Africa
Africa|hCoV-19/DRC/6227/2020|EPI ISL 514121|B.1.84|Democratic Republic of the Congo|2020-05-09	Africa|hCoV-19/Kenya/C4195/2020|EPI ISL 568723|B.1.5|Kenya|2020-06-05	0.0001376553	Africa
Africa|hCoV-19/DRC/6313/2020|EPI ISL 496516|B.1.84|Democratic Republic of the Congo|2020-05-09	Africa|hCoV-19/Kenya/C4195/2020|EPI ISL 568723|B.1.5|Kenya|2020-06-05	0.0002491766	Africa
Africa|hCoV-19/DRC/6338/2020|EPI ISL 495630|B.1|Democratic Republic of the Congo|2020-05-09	Africa|hCoV-19/Kenya/C4195/2020|EPI ISL 568723|B.1.5|Kenya|2020-06-05	0.0001759488	Africa
Africa|hCoV-19/DRC/6341/2020|EPI ISL 495631|B.1|Democratic Republic of the Congo|2020-05-09	Africa|hCoV-19/Kenya/C4195/2020|EPI ISL 568723|B.1.5|Kenya|2020-06-05	0.0002836154	Africa
Africa|hCoV-19/DRC/6342/2020|EPI ISL 495632|B.1|Democratic Republic of the Congo|2020-05-09	Africa|hCoV-19/Kenya/C4195/2020|EPI ISL 568723|B.1.5|Kenya|2020-06-05	0.0002436333	Africa
Africa|hCoV-19/DRC/6361/2020|EPI ISL 495633|B.1|Democratic Republic of the Congo|2020-05-09	Africa|hCoV-19/Kenya/C4195/2020|EPI ISL 568723|B.1.5|Kenya|2020-06-05	0.0001421614	Africa
Africa|hCoV-19/DRC/6380/2020|EPI ISL 513611|B.1.1.275|Democratic Republic of the Congo|2020-05-04	Africa|hCoV-19/Kenya/C4195/2020|EPI ISL 568723|B.1.5|Kenya|2020-06-05	0.0002077133	Africa
Africa|hCoV-19/DRC/6384/2020|EPI ISL 513612|B.1.1.275|Democratic Republic of the Congo|2020-05-07	Africa|hCoV-19/Kenya/C4195/2020|EPI ISL 568723|B.1.5|Kenya|2020-06-05	0.0001728558	Africa
Africa|hCoV-19/DRC/6386/2020|EPI ISL 513613|B.1.1.275|Democratic Republic of the Congo|2020-05-07	Africa|hCoV-19/Kenya/C4195/2020|EPI ISL 568723|B.1.5|Kenya|2020-06-05	0.0001713103	Africa
Africa|hCoV-19/DRC/6389/2020|EPI ISL 513614|B.1.84|Democratic Republic of the Congo|2020-05-07	Africa|hCoV-19/Kenya/C4195/2020|EPI ISL 568723|B.1.5|Kenya|2020-06-05	0.0002411520	Africa
Africa|hCoV-19/DRC/6390/2020|EPI ISL 513615|B.1.1.275|Democratic Republic of the Congo|2020-05-04	Africa|hCoV-19/Kenya/C4195/2020|EPI ISL 568723|B.1.5|Kenya|2020-06-05	0.0002744933	Africa
Africa|hCoV-19/DRC/6392/2020|EPI ISL 513616|B.1|Democratic Republic of the Congo|2020-05-04	Africa|hCoV-19/Kenya/C4195/2020|EPI ISL 568723|B.1.5|Kenya|2020-06-05	0.0000339575	Africa
Africa|hCoV-19/DRC/6395/2020|EPI ISL 513617|B.1.1.275|Democratic Republic of the Congo|2020-05-07	Africa|hCoV-19/Kenya/C4195/2020|EPI ISL 568723|B.1.5|Kenya|2020-06-05	0.0003055533	Africa
Africa|hCoV-19/DRC/6398/2020|EPI ISL 513618|B.1.1.275|Democratic Republic of the Congo|2020-05-07	Africa|hCoV-19/Kenya/C4195/2020|EPI ISL 568723|B.1.5|Kenya|2020-06-05	0.0002036720	Africa
Africa|hCoV-19/DRC/6724/2020|EPI ISL 495634|B.1|Democratic Republic of the Congo|2020-05-11	Africa|hCoV-19/Kenya/C4195/2020|EPI ISL 568723|B.1.5|Kenya|2020-06-05	0.0001376629	Africa
Africa|hCoV-19/DRC/6743/2020|EPI ISL 495635|B.1.149|Democratic Republic of the Congo|2020-05-11	Africa|hCoV-19/Kenya/C4195/2020|EPI ISL 568723|B.1.5|Kenya|2020-06-05	0.0001414193	Africa
Africa|hCoV-19/DRC/6783/2020|EPI ISL 496501|B.1.149|Democratic Republic of the Congo|2020-05-11	Africa|hCoV-19/Kenya/C4195/2020|EPI ISL 568723|B.1.5|Kenya|2020-06-05	0.0001757325	Africa
Africa|hCoV-19/DRC/6784/2020|EPI ISL 495636|B.1|Democratic Republic of the Congo|2020-05-11	Africa|hCoV-19/Kenya/C4195/2020|EPI ISL 568723|B.1.5|Kenya|2020-06-05	0.0001030679	Africa
Africa|hCoV-19/DRC/6786/2020|EPI ISL 495637|B.1.178|Democratic Republic of the Congo|2020-05-11	Africa|hCoV-19/Kenya/C4195/2020|EPI ISL 568723|B.1.5|Kenya|2020-06-05	0.0002066614	Africa
Africa|hCoV-19/DRC/6791/2020|EPI ISL 495638|B.1.178|Democratic Republic of the Congo|2020-05-11	Africa|hCoV-19/Kenya/C4195/2020|EPI ISL 568723|B.1.5|Kenya|2020-06-05	0.0001720897	Africa
Africa|hCoV-19/DRC/6792/2020|EPI ISL 495639|B.1|Democratic Republic of the Congo|2020-05-11	Africa|hCoV-19/Kenya/C4195/2020|EPI ISL 568723|B.1.5|Kenya|2020-06-05	0.0001426111	Africa
Africa|hCoV-19/DRC/6801/2020|EPI ISL 514111|B.1|Democratic Republic of the Congo|2020-05-11	Africa|hCoV-19/Kenya/C4195/2020|EPI ISL 568723|B.1.5|Kenya|2020-06-05	0.0003442703	Africa
Africa|hCoV-19/DRC/6853/2020|EPI ISL 496502|B.1.214|Democratic Republic of the Congo|2020-05-11	Africa|hCoV-19/Kenya/C4195/2020|EPI ISL 568723|B.1.5|Kenya|2020-06-05	0.0001384970	Africa
Africa|hCoV-19/DRC/6854/2020|EPI ISL 496503|B.1|Democratic Republic of the Congo|2020-05-11	Africa|hCoV-19/Kenya/C4195/2020|EPI ISL 568723|B.1.5|Kenya|2020-06-05	0.0003173366	Africa
Africa|hCoV-19/DRC/6875/2020|EPI ISL 496504|B.1|Democratic Republic of the Congo|2020-05-11	Africa|hCoV-19/Kenya/C4195/2020|EPI ISL 568723|B.1.5|Kenya|2020-06-05	0.0001376742	Africa
Africa|hCoV-19/DRC/7042/2020|EPI ISL 513592|B.1.214|Democratic Republic of the Congo|2020-05-12	Africa|hCoV-19/Kenya/C4195/2020|EPI ISL 568723|B.1.5|Kenya|2020-06-05	0.0001716280	Africa
Africa|hCoV-19/DRC/7061/2020|EPI ISL 513593|B.1|Democratic Republic of the Congo|2020-05-12	Africa|hCoV-19/Kenya/C4195/2020|EPI ISL 568723|B.1.5|Kenya|2020-06-05	0.0001057174	Africa
Africa|hCoV-19/DRC/7140/2020|EPI ISL 513594|B.1.214|Democratic Republic of the Congo|2020-05-12	Africa|hCoV-19/Kenya/C4195/2020|EPI ISL 568723|B.1.5|Kenya|2020-06-05	0.0002766400	Africa
Africa|hCoV-19/DRC/7200/2020|EPI ISL 514112|B.1|Democratic Republic of the Congo|2020-05-13	Africa|hCoV-19/Kenya/C4195/2020|EPI ISL 568723|B.1.5|Kenya|2020-06-05	0.0002739463	Africa
Africa|hCoV-19/DRC/7211/2020|EPI ISL 514122|B.1.149|Democratic Republic of the Congo|2020-05-13	Africa|hCoV-19/Kenya/C4195/2020|EPI ISL 568723|B.1.5|Kenya|2020-06-05	0.0002406020	Africa
Africa|hCoV-19/DRC/7248/2020|EPI ISL 514123|B.1|Democratic Republic of the Congo|2020-05-13	Africa|hCoV-19/Kenya/C4195/2020|EPI ISL 568723|B.1.5|Kenya|2020-06-05	0.0001392131	Africa
Africa|hCoV-19/DRC/7255/2020|EPI ISL 514124|B.1.149|Democratic Republic of the Congo|2020-05-13	Africa|hCoV-19/Kenya/C4195/2020|EPI ISL 568723|B.1.5|Kenya|2020-06-05	0.0002754671	Africa
Africa|hCoV-19/DRC/73/2020|EPI ISL 417941|B.1.178|Democratic Republic of the Congo|2020-03-18	Africa|hCoV-19/Kenya/C4195/2020|EPI ISL 568723|B.1.5|Kenya|2020-06-05	0.0000686163	Africa
Africa|hCoV-19/DRC/7386/2020|EPI ISL 513595|B.1.5|Democratic Republic of the Congo|2020-05-14	Africa|hCoV-19/Kenya/C4195/2020|EPI ISL 568723|B.1.5|Kenya|2020-06-05	0.0000700081	Africa
Africa|hCoV-19/DRC/7430/2020|EPI ISL 496517|B.1.1.1|Democratic Republic of the Congo|2020-05-14	Africa|hCoV-19/Kenya/C4195/2020|EPI ISL 568723|B.1.5|Kenya|2020-06-05	0.0004663516	Africa
Africa|hCoV-19/DRC/7434/2020|EPI ISL 513621|B.1.1.1|Democratic Republic of the Congo|2020-05-14	Africa|hCoV-19/Kenya/C4195/2020|EPI ISL 568723|B.1.5|Kenya|2020-06-05	0.0004571049	Africa
Africa|hCoV-19/DRC/7471/2020|EPI ISL 513596|B.1.214|Democratic Republic of the Congo|2020-05-14	Africa|hCoV-19/Kenya/C4195/2020|EPI ISL 568723|B.1.5|Kenya|2020-06-05	0.0002757470	Africa
Africa|hCoV-19/DRC/7488/2020|EPI ISL 514113|B.1.1|Democratic Republic of the Congo|2020-05-14	Africa|hCoV-19/Kenya/C4195/2020|EPI ISL 568723|B.1.5|Kenya|2020-06-05	0.0001375780	Africa
Africa|hCoV-19/DRC/7713/2020|EPI ISL 495640|B.1|Democratic Republic of the Congo|2020-05-14	Africa|hCoV-19/Kenya/C4195/2020|EPI ISL 568723|B.1.5|Kenya|2020-06-05	0.0003494125	Africa
Africa|hCoV-19/DRC/7864/2020|EPI ISL 496505|B.1.214|Democratic Republic of the Congo|2020-05-15	Africa|hCoV-19/Kenya/C4195/2020|EPI ISL 568723|B.1.5|Kenya|2020-06-05	0.0002431482	Africa
Africa|hCoV-19/DRC/7920/2020|EPI ISL 495641|B.1|Democratic Republic of the Congo|2020-05-15	Africa|hCoV-19/Kenya/C4195/2020|EPI ISL 568723|B.1.5|Kenya|2020-06-05	0.0002756162	Africa
Africa|hCoV-19/DRC/80/2020|EPI ISL 417942|B.1.178|Democratic Republic of the Congo|2020-03-18	Africa|hCoV-19/Kenya/C4195/2020|EPI ISL 568723|B.1.5|Kenya|2020-06-05	0.0000681767	Africa
Africa|hCoV-19/DRC/8018/2020|EPI ISL 514125|B.1.5|Democratic Republic of the Congo|2020-05-15	Africa|hCoV-19/Kenya/C4195/2020|EPI ISL 568723|B.1.5|Kenya|2020-06-05	0.0002472122	Africa
Africa|hCoV-19/DRC/81/2020|EPI ISL 417944|B.1.9|Democratic Republic of the Congo|2020-03-18	Africa|hCoV-19/Kenya/C4195/2020|EPI ISL 568723|B.1.5|Kenya|2020-06-05	0.0001709957	Africa
Africa|hCoV-19/DRC/82/2020|EPI ISL 417946|B.1.5|Democratic Republic of the Congo|2020-03-18	Africa|hCoV-19/Kenya/C4195/2020|EPI ISL 568723|B.1.5|Kenya|2020-06-05	0.0000339365	Africa
Africa|hCoV-19/DRC/94/2020|EPI ISL 417947|B.1|Democratic Republic of the Congo|2020-03-19	Africa|hCoV-19/Kenya/C4195/2020|EPI ISL 568723|B.1.5|Kenya|2020-06-05	0.0000679050	Africa
Africa|hCoV-19/DRC/998/2020|EPI ISL 429254|B.1|Democratic Republic of the Congo|2020-04-03	Africa|hCoV-19/Kenya/C4195/2020|EPI ISL 568723|B.1.5|Kenya|2020-06-05	0.0001418641	Africa
Africa|hCoV-19/DRC/KN-0038/2020|EPI ISL 417434|B.1.128|Democratic Republic of the Congo|2020-03-14	Africa|hCoV-19/Kenya/C4195/2020|EPI ISL 568723|B.1.5|Kenya|2020-06-05	0.0001763797	Africa
Africa|hCoV-19/DRC/KN-0054/2020|EPI ISL 417437|B.1.178|Democratic Republic of the Congo|2020-03-17	Africa|hCoV-19/Kenya/C4195/2020|EPI ISL 568723|B.1.5|Kenya|2020-06-05	0.0001019380	Africa
Africa|hCoV-19/DRC/KN-0058/2020|EPI ISL 417438|B.1|Democratic Republic of the Congo|2020-03-17	Africa|hCoV-19/Kenya/C4195/2020|EPI ISL 568723|B.1.5|Kenya|2020-06-05	0.0000685003	Africa
Africa|hCoV-19/DRC/KN-0060/2020|EPI ISL 417440|B.1|Democratic Republic of the Congo|2020-03-17	Africa|hCoV-19/Kenya/C4195/2020|EPI ISL 568723|B.1.5|Kenya|2020-06-05	0.0001020199	Africa
Africa|hCoV-19/DRC/KN-0070/2020|EPI ISL 417441|B.1.178|Democratic Republic of the Congo|2020-03-17	Africa|hCoV-19/Kenya/C4195/2020|EPI ISL 568723|B.1.5|Kenya|2020-06-05	0.0000695370	Africa
Africa|hCoV-19/DRC/KN-0072/2020|EPI ISL 417442|B.1.178|Democratic Republic of the Congo|2020-03-18	Africa|hCoV-19/Kenya/C4195/2020|EPI ISL 568723|B.1.5|Kenya|2020-06-05	0.0000682278	Africa
Africa|hCoV-19/DRC/KN-13/2020|EPI ISL 414647|B.1|Democratic Republic of the Congo|2020-03-09	Africa|hCoV-19/Kenya/C4195/2020|EPI ISL 568723|B.1.5|Kenya|2020-06-05	0.0000694515	Africa
Africa|hCoV-19/Egypt/Army-MCL001/2020|EPI ISL 510526|B.1|Egypt|2020-06-01	Africa|hCoV-19/Kenya/C4195/2020|EPI ISL 568723|B.1.5|Kenya|2020-06-05	0.0002036621	Africa
Africa|hCoV-19/Egypt/C-CU001a-S1/2020|EPI ISL 529031|B.1.255|Egypt|2020-05-19	Africa|hCoV-19/Kenya/C4195/2020|EPI ISL 568723|B.1.5|Kenya|2020-06-05	0.0002376600	Africa
Africa|hCoV-19/Egypt/C-CU002b-S3/2020|EPI ISL 529032|B.1.1.1|Egypt|2020-06-19	Africa|hCoV-19/Kenya/C4195/2020|EPI ISL 568723|B.1.5|Kenya|2020-06-05	0.0004753538	Africa
Africa|hCoV-19/Egypt/C-VSVRI-SERVAC/2020|EPI ISL 528386|B.1.255|Egypt|2020-08-22	Africa|hCoV-19/Kenya/C4195/2020|EPI ISL 568723|B.1.5|Kenya|2020-06-05	0.0000678842	Africa
Africa|hCoV-19/Egypt/CUNCI-7I028/2020|EPI ISL 524426|B.1.255|Egypt|2020-07-19	Africa|hCoV-19/Kenya/C4195/2020|EPI ISL 568723|B.1.5|Kenya|2020-06-05	0.0000678842	Africa
Africa|hCoV-19/Egypt/CUNCI-HGC002/2020|EPI ISL 468045|B.1|Egypt|2020-05-02	Africa|hCoV-19/Kenya/C4195/2020|EPI ISL 568723|B.1.5|Kenya|2020-06-05	0.0000679458	Africa
Africa|hCoV-19/Egypt/CUNCI-HGC004/2020|EPI ISL 468048|B.1|Egypt|2020-05-02	Africa|hCoV-19/Kenya/C4195/2020|EPI ISL 568723|B.1.5|Kenya|2020-06-05	0.0000679273	Africa
Africa|hCoV-19/Egypt/CUNCI-HGC005/2020|EPI ISL 468052|B.1|Egypt|2020-05-02	Africa|hCoV-19/Kenya/C4195/2020|EPI ISL 568723|B.1.5|Kenya|2020-06-05	0.0001358676	Africa
Africa|hCoV-19/Egypt/CUNCI-HGC006/2020|EPI ISL 468050|B.1|Egypt|2020-05-02	Africa|hCoV-19/Kenya/C4195/2020|EPI ISL 568723|B.1.5|Kenya|2020-06-05	0.0001358417	Africa
Africa|hCoV-19/Egypt/CUNCI-HGC007-2/2020|EPI ISL 468054|B.1|Egypt|2020-05-02	Africa|hCoV-19/Kenya/C4195/2020|EPI ISL 568723|B.1.5|Kenya|2020-06-05	0.0001697751	Africa
Africa|hCoV-19/Egypt/CUNCI-HGC007/2020|EPI ISL 468046|B.1|Egypt|2020-05-02	Africa|hCoV-19/Kenya/C4195/2020|EPI ISL 568723|B.1.5|Kenya|2020-06-05	0.0001358648	Africa
Africa|hCoV-19/Egypt/CUNCI-HGC008/2020|EPI ISL 468044|B.1|Egypt|2020-05-02	Africa|hCoV-19/Kenya/C4195/2020|EPI ISL 568723|B.1.5|Kenya|2020-06-05	0.0001358694	Africa
Africa|hCoV-19/Egypt/CUNCI-HGC009/2020|EPI ISL 468053|B.1|Egypt|2020-05-02	Africa|hCoV-19/Kenya/C4195/2020|EPI ISL 568723|B.1.5|Kenya|2020-06-05	0.0000679527	Africa
Africa|hCoV-19/Egypt/CUNCI-HGC010/2020|EPI ISL 468055|B.1.247|Egypt|2020-05-02	Africa|hCoV-19/Kenya/C4195/2020|EPI ISL 568723|B.1.5|Kenya|2020-06-05	0.0003057257	Africa
Africa|hCoV-19/Egypt/CUNCI-HGC011/2020|EPI ISL 468059|B.1|Egypt|2020-05-02	Africa|hCoV-19/Kenya/C4195/2020|EPI ISL 568723|B.1.5|Kenya|2020-06-05	0.0001358773	Africa
Africa|hCoV-19/Egypt/CUNCI-HGC012/2020|EPI ISL 468051|B.1.255|Egypt|2020-05-02	Africa|hCoV-19/Kenya/C4195/2020|EPI ISL 568723|B.1.5|Kenya|2020-06-05	0.0002377860	Africa
Africa|hCoV-19/Egypt/CUNCI-HGC013/2020|EPI ISL 468047|B.1.201|Egypt|2020-05-02	Africa|hCoV-19/Kenya/C4195/2020|EPI ISL 568723|B.1.5|Kenya|2020-06-05	0.0002038145	Africa
Africa|hCoV-19/Egypt/CUNCI-HGC014/2020|EPI ISL 468060|B.1.5|Egypt|2020-05-02	Africa|hCoV-19/Kenya/C4195/2020|EPI ISL 568723|B.1.5|Kenya|2020-06-05	0.0000000000	Africa
Africa|hCoV-19/Egypt/CUNCI-HGC015/2020|EPI ISL 468056|B.1|Egypt|2020-05-02	Africa|hCoV-19/Kenya/C4195/2020|EPI ISL 568723|B.1.5|Kenya|2020-06-05	0.0000000000	Africa
Africa|hCoV-19/Egypt/CUNCI-HGC016/2020|EPI ISL 468058|B.1|Egypt|2020-05-02	Africa|hCoV-19/Kenya/C4195/2020|EPI ISL 568723|B.1.5|Kenya|2020-06-05	0.0001021010	Africa
Africa|hCoV-19/Egypt/CUNCI-HGC021/2020|EPI ISL 468061|B.1|Egypt|2020-05-02	Africa|hCoV-19/Kenya/C4195/2020|EPI ISL 568723|B.1.5|Kenya|2020-06-05	0.0001360694	Africa
Africa|hCoV-19/Egypt/CUNCI-HGC023/2020|EPI ISL 468057|B.1.5|Egypt|2020-05-02	Africa|hCoV-19/Kenya/C4195/2020|EPI ISL 568723|B.1.5|Kenya|2020-06-05	0.0000339718	Africa
Africa|hCoV-19/Egypt/CUNCI-HGC028/2020|EPI ISL 468062|B.1|Egypt|2020-05-02	Africa|hCoV-19/Kenya/C4195/2020|EPI ISL 568723|B.1.5|Kenya|2020-06-05	0.0002041679	Africa
Africa|hCoV-19/Egypt/CUNCI-HGC3I011/2020|EPI ISL 479697|B.1|Egypt|2020-06-02	Africa|hCoV-19/Kenya/C4195/2020|EPI ISL 568723|B.1.5|Kenya|2020-06-05	0.0001357757	Africa
Africa|hCoV-19/Egypt/CUNCI-HGC3I012/2020|EPI ISL 479693|B.1.255|Egypt|2020-06-02	Africa|hCoV-19/Kenya/C4195/2020|EPI ISL 568723|B.1.5|Kenya|2020-06-05	0.0002376085	Africa
Africa|hCoV-19/Egypt/CUNCI-HGC3I013/2020|EPI ISL 479694|B.1.201|Egypt|2020-06-02	Africa|hCoV-19/Kenya/C4195/2020|EPI ISL 568723|B.1.5|Kenya|2020-06-05	0.0002036623	Africa
Africa|hCoV-19/Egypt/CUNCI-HGC3I014/2020|EPI ISL 479696|B.1.5|Egypt|2020-06-02	Africa|hCoV-19/Kenya/C4195/2020|EPI ISL 568723|B.1.5|Kenya|2020-06-05	0.0000000000	Africa
Africa|hCoV-19/Egypt/CUNCI-HGC3I02/2020|EPI ISL 479686|B.1|Egypt|2020-06-02	Africa|hCoV-19/Kenya/C4195/2020|EPI ISL 568723|B.1.5|Kenya|2020-06-05	0.0001018353	Africa
Africa|hCoV-19/Egypt/CUNCI-HGC3I023/2020|EPI ISL 479695|B.1.5|Egypt|2020-06-02	Africa|hCoV-19/Kenya/C4195/2020|EPI ISL 568723|B.1.5|Kenya|2020-06-05	0.0000339465	Africa
Africa|hCoV-19/Egypt/CUNCI-HGC3I025/2020|EPI ISL 479691|B.1|Egypt|2020-06-02	Africa|hCoV-19/Kenya/C4195/2020|EPI ISL 568723|B.1.5|Kenya|2020-06-05	0.0001697399	Africa
Africa|hCoV-19/Egypt/CUNCI-HGC3I03/2020|EPI ISL 479687|B.1|Egypt|2020-06-02	Africa|hCoV-19/Kenya/C4195/2020|EPI ISL 568723|B.1.5|Kenya|2020-06-05	0.0001357634	Africa
Africa|hCoV-19/Egypt/CUNCI-HGC3I05/2020|EPI ISL 479690|B.1|Egypt|2020-06-02	Africa|hCoV-19/Kenya/C4195/2020|EPI ISL 568723|B.1.5|Kenya|2020-06-05	0.0001357661	Africa
Africa|hCoV-19/Egypt/CUNCI-HGC3I06/2020|EPI ISL 479688|B.1|Egypt|2020-06-02	Africa|hCoV-19/Kenya/C4195/2020|EPI ISL 568723|B.1.5|Kenya|2020-06-05	0.0001357680	Africa
Africa|hCoV-19/Egypt/CUNCI-HGC3I08/2020|EPI ISL 479698|B.1|Egypt|2020-06-02	Africa|hCoV-19/Kenya/C4195/2020|EPI ISL 568723|B.1.5|Kenya|2020-06-05	0.0001357680	Africa
Africa|hCoV-19/Egypt/CUNCI-HGC3I09/2020|EPI ISL 479692|B.1|Egypt|2020-06-02	Africa|hCoV-19/Kenya/C4195/2020|EPI ISL 568723|B.1.5|Kenya|2020-06-05	0.0000679020	Africa
Africa|hCoV-19/Egypt/CUNCI-HGC4I003/2020|EPI ISL 479699|B.1.1.247|Egypt|2020-06-02	Africa|hCoV-19/Kenya/C4195/2020|EPI ISL 568723|B.1.5|Kenya|2020-06-05	0.0003395339	Africa
Africa|hCoV-19/Egypt/CUNCI-HGC4I004/2020|EPI ISL 479700|B.1.1.296|Egypt|2020-06-02	Africa|hCoV-19/Kenya/C4195/2020|EPI ISL 568723|B.1.5|Kenya|2020-06-05	0.0002376351	Africa
Africa|hCoV-19/Egypt/CUNCI-HGC4I015/2020|EPI ISL 479728|B.1.1.123|Egypt|2020-06-02	Africa|hCoV-19/Kenya/C4195/2020|EPI ISL 568723|B.1.5|Kenya|2020-06-05	0.0002716400	Africa
Africa|hCoV-19/Egypt/CUNCI-HGC4I022/2020|EPI ISL 479705|B.1.1|Egypt|2020-06-02	Africa|hCoV-19/Kenya/C4195/2020|EPI ISL 568723|B.1.5|Kenya|2020-06-05	0.0003734949	Africa
Africa|hCoV-19/Egypt/CUNCI-HGC4I023/2020|EPI ISL 479729|B.1.1.247|Egypt|2020-06-02	Africa|hCoV-19/Kenya/C4195/2020|EPI ISL 568723|B.1.5|Kenya|2020-06-05	0.0002037383	Africa
Africa|hCoV-19/Egypt/CUNCI-HGC4I025/2020|EPI ISL 479706|B.1.255|Egypt|2020-06-02	Africa|hCoV-19/Kenya/C4195/2020|EPI ISL 568723|B.1.5|Kenya|2020-06-05	0.0002036644	Africa
Africa|hCoV-19/Egypt/CUNCI-HGC4I026/2020|EPI ISL 479702|B.1|Egypt|2020-06-02	Africa|hCoV-19/Kenya/C4195/2020|EPI ISL 568723|B.1.5|Kenya|2020-06-05	0.0002718191	Africa
Africa|hCoV-19/Egypt/CUNCI-HGC4I029/2020|EPI ISL 479701|B.1.1.1|Egypt|2020-06-02	Africa|hCoV-19/Kenya/C4195/2020|EPI ISL 568723|B.1.5|Kenya|2020-06-05	0.0004074533	Africa
Africa|hCoV-19/Egypt/CUNCI-HGC4I030/2020|EPI ISL 479703|B.1|Egypt|2020-06-02	Africa|hCoV-19/Kenya/C4195/2020|EPI ISL 568723|B.1.5|Kenya|2020-06-05	0.0002036582	Africa
Africa|hCoV-19/Egypt/CUNCI-HGC4I031/2020|EPI ISL 479707|B.1.1.1|Egypt|2020-06-02	Africa|hCoV-19/Kenya/C4195/2020|EPI ISL 568723|B.1.5|Kenya|2020-06-05	0.0004753702	Africa
Africa|hCoV-19/Egypt/CUNCI-HGC4I032/2020|EPI ISL 479709|B.1.1|Egypt|2020-06-02	Africa|hCoV-19/Kenya/C4195/2020|EPI ISL 568723|B.1.5|Kenya|2020-06-05	0.0002378450	Africa
Africa|hCoV-19/Egypt/CUNCI-HGC4I033/2020|EPI ISL 479704|B.1|Egypt|2020-06-02	Africa|hCoV-19/Kenya/C4195/2020|EPI ISL 568723|B.1.5|Kenya|2020-06-05	0.0001018423	Africa
Africa|hCoV-19/Egypt/CUNCI-HGC4I034/2020|EPI ISL 479708|B.1.255|Egypt|2020-06-02	Africa|hCoV-19/Kenya/C4195/2020|EPI ISL 568723|B.1.5|Kenya|2020-06-05	0.0000678773	Africa
Africa|hCoV-19/Egypt/CUNCI-HGC5I001/2020|EPI ISL 479710|B.1.1|Egypt|2020-06-02	Africa|hCoV-19/Kenya/C4195/2020|EPI ISL 568723|B.1.5|Kenya|2020-06-05	0.0001018713	Africa
Africa|hCoV-19/Egypt/CUNCI-HGC5I003/2020|EPI ISL 479711|B.1|Egypt|2020-06-02	Africa|hCoV-19/Kenya/C4195/2020|EPI ISL 568723|B.1.5|Kenya|2020-06-05	0.0001018319	Africa
Africa|hCoV-19/Egypt/CUNCI-HGC5I010/2020|EPI ISL 479730|B.1.1|Egypt|2020-06-02	Africa|hCoV-19/Kenya/C4195/2020|EPI ISL 568723|B.1.5|Kenya|2020-06-05	0.0001697924	Africa
Africa|hCoV-19/Egypt/CUNCI-HGC5I011/2020|EPI ISL 479712|B.1.1|Egypt|2020-06-02	Africa|hCoV-19/Kenya/C4195/2020|EPI ISL 568723|B.1.5|Kenya|2020-06-05	0.0001018574	Africa
Africa|hCoV-19/Egypt/CUNCI-HGC5I012/2020|EPI ISL 479713|B.1.1|Egypt|2020-06-02	Africa|hCoV-19/Kenya/C4195/2020|EPI ISL 568723|B.1.5|Kenya|2020-06-05	0.0001357758	Africa
Africa|hCoV-19/Egypt/CUNCI-HGC5I014/2020|EPI ISL 479714|B.1.255|Egypt|2020-06-02	Africa|hCoV-19/Kenya/C4195/2020|EPI ISL 568723|B.1.5|Kenya|2020-06-05	0.0002036713	Africa
Africa|hCoV-19/Egypt/CUNCI-HGC5I015/2020|EPI ISL 475722|B.1.255|Egypt|2020-05-02	Africa|hCoV-19/Kenya/C4195/2020|EPI ISL 568723|B.1.5|Kenya|2020-06-05	0.0002717018	Africa
Africa|hCoV-19/Egypt/CUNCI-HGC5I016/2020|EPI ISL 479731|B.1|Egypt|2020-06-02	Africa|hCoV-19/Kenya/C4195/2020|EPI ISL 568723|B.1.5|Kenya|2020-06-05	0.0001018342	Africa
Africa|hCoV-19/Egypt/CUNCI-HGC5I022/2020|EPI ISL 479715|B.1.1|Egypt|2020-06-02	Africa|hCoV-19/Kenya/C4195/2020|EPI ISL 568723|B.1.5|Kenya|2020-06-05	0.0001697290	Africa
Africa|hCoV-19/Egypt/CUNCI-HGC5I025/2020|EPI ISL 479716|A|Egypt|2020-06-02	Africa|hCoV-19/Kenya/C4195/2020|EPI ISL 568723|B.1.5|Kenya|2020-06-05	0.0000340103	Africa
Africa|hCoV-19/Egypt/CUNCI-HGC5I026/2020|EPI ISL 479735|B.1.5|Egypt|2020-06-02	Africa|hCoV-19/Kenya/C4195/2020|EPI ISL 568723|B.1.5|Kenya|2020-06-05	0.0002037631	Africa
Africa|hCoV-19/Egypt/CUNCI-HGC5I029/2020|EPI ISL 479734|B.1|Egypt|2020-06-02	Africa|hCoV-19/Kenya/C4195/2020|EPI ISL 568723|B.1.5|Kenya|2020-06-05	0.0001018492	Africa
Africa|hCoV-19/Egypt/CUNCI-HGC5I030/2020|EPI ISL 479721|B.1.5|Egypt|2020-06-02	Africa|hCoV-19/Kenya/C4195/2020|EPI ISL 568723|B.1.5|Kenya|2020-06-05	0.0000000000	Africa
Africa|hCoV-19/Egypt/CUNCI-HGC5I033/2020|EPI ISL 479717|B.1.5|Egypt|2020-06-02	Africa|hCoV-19/Kenya/C4195/2020|EPI ISL 568723|B.1.5|Kenya|2020-06-05	0.0000000000	Africa
Africa|hCoV-19/Egypt/CUNCI-HGC5I034/2020|EPI ISL 479720|B.1.5|Egypt|2020-06-02	Africa|hCoV-19/Kenya/C4195/2020|EPI ISL 568723|B.1.5|Kenya|2020-06-05	0.0000678819	Africa
Africa|hCoV-19/Egypt/CUNCI-HGC6I002/2020|EPI ISL 479719|B.1.1.1|Egypt|2020-06-02	Africa|hCoV-19/Kenya/C4195/2020|EPI ISL 568723|B.1.5|Kenya|2020-06-05	0.0003734659	Africa
Africa|hCoV-19/Egypt/CUNCI-HGC6I003/2020|EPI ISL 479718|B.1.5|Egypt|2020-06-02	Africa|hCoV-19/Kenya/C4195/2020|EPI ISL 568723|B.1.5|Kenya|2020-06-05	0.0001018329	Africa
Africa|hCoV-19/Egypt/CUNCI-HGC6I007/2020|EPI ISL 479722|B.1|Egypt|2020-06-02	Africa|hCoV-19/Kenya/C4195/2020|EPI ISL 568723|B.1.5|Kenya|2020-06-05	0.0000679029	Africa
Africa|hCoV-19/Egypt/CUNCI-HGC6I010/2020|EPI ISL 478672|B.1|Egypt|2020-06-02	Africa|hCoV-19/Kenya/C4195/2020|EPI ISL 568723|B.1.5|Kenya|2020-06-05	0.0002036485	Africa
Africa|hCoV-19/Egypt/CUNCI-HGC6I011/2020|EPI ISL 479727|A|Egypt|2020-06-02	Africa|hCoV-19/Kenya/C4195/2020|EPI ISL 568723|B.1.5|Kenya|2020-06-05	0.0005433024	Africa
Africa|hCoV-19/Egypt/CUNCI-HGC6I015/2020|EPI ISL 479725|B.1.1|Egypt|2020-06-02	Africa|hCoV-19/Kenya/C4195/2020|EPI ISL 568723|B.1.5|Kenya|2020-06-05	0.0002715710	Africa
Africa|hCoV-19/Egypt/CUNCI-HGC6I016/2020|EPI ISL 475723|B.1.247|Egypt|2020-06-02	Africa|hCoV-19/Kenya/C4195/2020|EPI ISL 568723|B.1.5|Kenya|2020-06-05	0.0003057788	Africa
Africa|hCoV-19/Egypt/CUNCI-HGC6I024/2020|EPI ISL 479732|B.1.1.247|Egypt|2020-06-02	Africa|hCoV-19/Kenya/C4195/2020|EPI ISL 568723|B.1.5|Kenya|2020-06-05	0.0002379072	Africa
Africa|hCoV-19/Egypt/CUNCI-HGC6I026/2020|EPI ISL 479724|B.1.1.1|Egypt|2020-06-02	Africa|hCoV-19/Kenya/C4195/2020|EPI ISL 568723|B.1.5|Kenya|2020-06-05	0.0004074256	Africa
Africa|hCoV-19/Egypt/CUNCI-HGC6I029/2020|EPI ISL 477161|B.1.255|Egypt|2020-06-02	Africa|hCoV-19/Kenya/C4195/2020|EPI ISL 568723|B.1.5|Kenya|2020-06-05	0.0002036575	Africa
Africa|hCoV-19/Egypt/CUNCI-HGC6I031/2020|EPI ISL 475724|B.1.1.1|Egypt|2020-06-02	Africa|hCoV-19/Kenya/C4195/2020|EPI ISL 568723|B.1.5|Kenya|2020-06-05	0.0003736979	Africa
Africa|hCoV-19/Egypt/CUNCI-HGC6I032/2020|EPI ISL 479733|B.1.1.1|Egypt|2020-06-02	Africa|hCoV-19/Kenya/C4195/2020|EPI ISL 568723|B.1.5|Kenya|2020-06-05	0.0003735165	Africa
Africa|hCoV-19/Egypt/CUNCI-HGC6I033/2020|EPI ISL 479723|B.1.1.1|Egypt|2020-06-02	Africa|hCoV-19/Kenya/C4195/2020|EPI ISL 568723|B.1.5|Kenya|2020-06-05	0.0003735001	Africa
Africa|hCoV-19/Egypt/CUNCI-HGC7I01/2020|EPI ISL 529141|B.1|Egypt|2020-07-19	Africa|hCoV-19/Kenya/C4195/2020|EPI ISL 568723|B.1.5|Kenya|2020-06-05	0.0002376399	Africa
Africa|hCoV-19/Egypt/CUNCI-HGC7I02/2020|EPI ISL 529142|A|Egypt|2020-07-19	Africa|hCoV-19/Kenya/C4195/2020|EPI ISL 568723|B.1.5|Kenya|2020-06-05	0.0005093702	Africa
Africa|hCoV-19/Egypt/CUNCI-HGC7I07/2020|EPI ISL 529145|B.1|Egypt|2020-07-19	Africa|hCoV-19/Kenya/C4195/2020|EPI ISL 568723|B.1.5|Kenya|2020-06-05	0.0002036920	Africa
Africa|hCoV-19/Egypt/EGY-020/2020|EPI ISL 526975|B.1|Egypt|2020-08-14	Africa|hCoV-19/Kenya/C4195/2020|EPI ISL 568723|B.1.5|Kenya|2020-06-05	0.0002036623	Africa
Africa|hCoV-19/Egypt/EGY-041/2020|EPI ISL 526997|B.1|Egypt|2020-08-22	Africa|hCoV-19/Kenya/C4195/2020|EPI ISL 568723|B.1.5|Kenya|2020-06-05	0.0002036624	Africa
Africa|hCoV-19/Egypt/EGY-S031/2020|EPI ISL 526986|B.1|Egypt|2020-08-17	Africa|hCoV-19/Kenya/C4195/2020|EPI ISL 568723|B.1.5|Kenya|2020-06-05	0.0002036624	Africa
Africa|hCoV-19/Egypt/HCoV2-Egy-002/2020|EPI ISL 510532|B.1|Egypt|2020-06-02	Africa|hCoV-19/Kenya/C4195/2020|EPI ISL 568723|B.1.5|Kenya|2020-06-05	0.0002036624	Africa
Africa|hCoV-19/Egypt/MASRI-005/2020|EPI ISL 482759|B.1|Egypt|2020-04-30	Africa|hCoV-19/Kenya/C4195/2020|EPI ISL 568723|B.1.5|Kenya|2020-06-05	0.0000678759	Africa
Africa|hCoV-19/Egypt/MASRI-007/2020|EPI ISL 482760|B.1|Egypt|2020-04-28	Africa|hCoV-19/Kenya/C4195/2020|EPI ISL 568723|B.1.5|Kenya|2020-06-05	0.0001018837	Africa
Africa|hCoV-19/Egypt/MASRI-008/2020|EPI ISL 482761|B.1|Egypt|2020-04-30	Africa|hCoV-19/Kenya/C4195/2020|EPI ISL 568723|B.1.5|Kenya|2020-06-05	0.0000682867	Africa
Africa|hCoV-19/Egypt/MASRI-009/2020|EPI ISL 483035|A|Egypt|2020-04-30	Africa|hCoV-19/Kenya/C4195/2020|EPI ISL 568723|B.1.5|Kenya|2020-06-05	0.0003734379	Africa
Africa|hCoV-19/Egypt/MASRI-011/2020|EPI ISL 482762|B.1|Egypt|2020-05-05	Africa|hCoV-19/Kenya/C4195/2020|EPI ISL 568723|B.1.5|Kenya|2020-06-05	0.0001018388	Africa
Africa|hCoV-19/Egypt/MASRI-012/2020|EPI ISL 482763|B.1|Egypt|2020-05-05	Africa|hCoV-19/Kenya/C4195/2020|EPI ISL 568723|B.1.5|Kenya|2020-06-05	0.0000339373	Africa
Africa|hCoV-19/Egypt/MASRI-014/2020|EPI ISL 482765|B.1|Egypt|2020-04-30	Africa|hCoV-19/Kenya/C4195/2020|EPI ISL 568723|B.1.5|Kenya|2020-06-05	0.0002716096	Africa
Africa|hCoV-19/Egypt/MASRI-015/2020|EPI ISL 482766|B.1.36|Egypt|2020-05-11	Africa|hCoV-19/Kenya/C4195/2020|EPI ISL 568723|B.1.5|Kenya|2020-06-05	0.0003394797	Africa
Africa|hCoV-19/Egypt/MASRI-016/2020|EPI ISL 482767|B.1|Egypt|2020-05-11	Africa|hCoV-19/Kenya/C4195/2020|EPI ISL 568723|B.1.5|Kenya|2020-06-05	0.0002717941	Africa
Africa|hCoV-19/Egypt/MASRI-018/2020|EPI ISL 483036|A|Egypt|2020-05-10	Africa|hCoV-19/Kenya/C4195/2020|EPI ISL 568723|B.1.5|Kenya|2020-06-05	0.0005129394	Africa
Africa|hCoV-19/Egypt/MASRI-020/2020|EPI ISL 483037|B.1|Egypt|2020-05-13	Africa|hCoV-19/Kenya/C4195/2020|EPI ISL 568723|B.1.5|Kenya|2020-06-05	0.0003430113	Africa
Africa|hCoV-19/Egypt/MASRI-022/2020|EPI ISL 482768|B.1.255|Egypt|2020-05-13	Africa|hCoV-19/Kenya/C4195/2020|EPI ISL 568723|B.1.5|Kenya|2020-06-05	0.0002719987	Africa
Africa|hCoV-19/Egypt/MASRI-023/2020|EPI ISL 482769|B.1|Egypt|2020-05-11	Africa|hCoV-19/Kenya/C4195/2020|EPI ISL 568723|B.1.5|Kenya|2020-06-05	0.0000679541	Africa
Africa|hCoV-19/Egypt/MASRI-024/2020|EPI ISL 482770|B.1|Egypt|2020-05-11	Africa|hCoV-19/Kenya/C4195/2020|EPI ISL 568723|B.1.5|Kenya|2020-06-05	0.0001357648	Africa
Africa|hCoV-19/Egypt/MASRI-025/2020|EPI ISL 482771|B.1|Egypt|2020-05-10	Africa|hCoV-19/Kenya/C4195/2020|EPI ISL 568723|B.1.5|Kenya|2020-06-05	0.0002716861	Africa
Africa|hCoV-19/Egypt/MASRI-026/2020|EPI ISL 482772|B.1|Egypt|2020-05-10	Africa|hCoV-19/Kenya/C4195/2020|EPI ISL 568723|B.1.5|Kenya|2020-06-05	0.0002036941	Africa
Africa|hCoV-19/Egypt/MASRI-027/2020|EPI ISL 482773|B.1.1.123|Egypt|2020-05-08	Africa|hCoV-19/Kenya/C4195/2020|EPI ISL 568723|B.1.5|Kenya|2020-06-05	0.0002041036	Africa
Africa|hCoV-19/Egypt/MASRI-028/2020|EPI ISL 483038|B.1|Egypt|2020-05-13	Africa|hCoV-19/Kenya/C4195/2020|EPI ISL 568723|B.1.5|Kenya|2020-06-05	0.0001697135	Africa
Africa|hCoV-19/Egypt/MASRI-029/2020|EPI ISL 482774|B.1|Egypt|2020-05-13	Africa|hCoV-19/Kenya/C4195/2020|EPI ISL 568723|B.1.5|Kenya|2020-06-05	0.0001357694	Africa
Africa|hCoV-19/Egypt/MASRI-10/2020|EPI ISL 475752|B.1.255|Egypt|2020-05	Africa|hCoV-19/Kenya/C4195/2020|EPI ISL 568723|B.1.5|Kenya|2020-06-05	0.0002376802	Africa
Africa|hCoV-19/Egypt/MASRI-11/2020|EPI ISL 475753|B.1.36|Egypt|2020-05	Africa|hCoV-19/Kenya/C4195/2020|EPI ISL 568723|B.1.5|Kenya|2020-06-05	0.0003734315	Africa
Africa|hCoV-19/Egypt/MASRI-14/2020|EPI ISL 475749|B.1|Egypt|2020-05	Africa|hCoV-19/Kenya/C4195/2020|EPI ISL 568723|B.1.5|Kenya|2020-06-05	0.0001018250	Africa
Africa|hCoV-19/Egypt/MASRI-15/2020|EPI ISL 475750|B.1.1|Egypt|2020-05	Africa|hCoV-19/Kenya/C4195/2020|EPI ISL 568723|B.1.5|Kenya|2020-06-05	0.0004100672	Africa
Africa|hCoV-19/Egypt/MASRI-2/2020|EPI ISL 475745|B.1|Egypt|2020-05	Africa|hCoV-19/Kenya/C4195/2020|EPI ISL 568723|B.1.5|Kenya|2020-06-05	0.0001357601	Africa
Africa|hCoV-19/Egypt/MASRI-3/2020|EPI ISL 475746|A|Egypt|2020-05	Africa|hCoV-19/Kenya/C4195/2020|EPI ISL 568723|B.1.5|Kenya|2020-06-05	0.0004074215	Africa
Africa|hCoV-19/Egypt/MASRI-6/2020|EPI ISL 475747|B.1.255|Egypt|2020-05	Africa|hCoV-19/Kenya/C4195/2020|EPI ISL 568723|B.1.5|Kenya|2020-06-05	0.0001357602	Africa
Africa|hCoV-19/Egypt/MASRI-9/2020|EPI ISL 475751|B.1.1.1|Egypt|2020-05	Africa|hCoV-19/Kenya/C4195/2020|EPI ISL 568723|B.1.5|Kenya|2020-06-05	0.0005094688	Africa
Africa|hCoV-19/Egypt/NRC-01/2020|EPI ISL 430820|B.1|Egypt|2020-03-18	Africa|hCoV-19/Kenya/C4195/2020|EPI ISL 568723|B.1.5|Kenya|2020-06-05	0.0001022358	Africa
Africa|hCoV-19/Egypt/NRC-03/2020|EPI ISL 430819|B.1.246|Egypt|2020-03-18	Africa|hCoV-19/Kenya/C4195/2020|EPI ISL 568723|B.1.5|Kenya|2020-06-05	0.0001362238	Africa
Africa|hCoV-19/Gabon/ITM-K011/2020|EPI ISL 539573|A|Gabon|2020-03-22	Africa|hCoV-19/Kenya/C4195/2020|EPI ISL 568723|B.1.5|Kenya|2020-06-05	0.0003394741	Africa
Africa|hCoV-19/Gabon/ITM-K023/2020|EPI ISL 539574|B.1.178|Gabon|2020-03-27	Africa|hCoV-19/Kenya/C4195/2020|EPI ISL 568723|B.1.5|Kenya|2020-06-05	0.0001018160	Africa
Africa|hCoV-19/Gabon/ITM-K027/2020|EPI ISL 539575|A|Gabon|2020-03-27	Africa|hCoV-19/Kenya/C4195/2020|EPI ISL 568723|B.1.5|Kenya|2020-06-05	0.0003394662	Africa
Africa|hCoV-19/Gabon/ITM-K028/2020|EPI ISL 539576|B.1.292|Gabon|2020-03-27	Africa|hCoV-19/Kenya/C4195/2020|EPI ISL 568723|B.1.5|Kenya|2020-06-05	0.0001018180	Africa
Africa|hCoV-19/Gambia/0214/2020|EPI ISL 471158|B.1|Gambia|2020-03-29	Africa|hCoV-19/Kenya/C4195/2020|EPI ISL 568723|B.1.5|Kenya|2020-06-05	0.0002720462	Africa
Africa|hCoV-19/Gambia/0268/2020|EPI ISL 471159|B.1.1|Gambia|2020-03-21	Africa|hCoV-19/Kenya/C4195/2020|EPI ISL 568723|B.1.5|Kenya|2020-06-05	0.0001370985	Africa
Africa|hCoV-19/Gambia/0278/2020|EPI ISL 471160|B.1.1|Gambia|2020-03-20	Africa|hCoV-19/Kenya/C4195/2020|EPI ISL 568723|B.1.5|Kenya|2020-06-05	0.0001373008	Africa
Africa|hCoV-19/Gambia/0528/2020|EPI ISL 471161|B.1.1.293|Gambia|2020-04-30	Africa|hCoV-19/Kenya/C4195/2020|EPI ISL 568723|B.1.5|Kenya|2020-06-05	0.0001740972	Africa
Africa|hCoV-19/Gambia/0531/2020|EPI ISL 471162|B.1.1.293|Gambia|2020-04-30	Africa|hCoV-19/Kenya/C4195/2020|EPI ISL 568723|B.1.5|Kenya|2020-06-05	0.0001741095	Africa
Africa|hCoV-19/Gambia/0536/2020|EPI ISL 471163|B.1.1.293|Gambia|2020-04-30	Africa|hCoV-19/Kenya/C4195/2020|EPI ISL 568723|B.1.5|Kenya|2020-06-05	0.0001697192	Africa
Africa|hCoV-19/Gambia/0547/2020|EPI ISL 471164|B.1.1.293|Gambia|2020-04-30	Africa|hCoV-19/Kenya/C4195/2020|EPI ISL 568723|B.1.5|Kenya|2020-06-05	0.0001699904	Africa
Africa|hCoV-19/Gambia/0548/2020|EPI ISL 471165|B.1.5|Gambia|2020-04-30	Africa|hCoV-19/Kenya/C4195/2020|EPI ISL 568723|B.1.5|Kenya|2020-06-05	0.0000351386	Africa
Africa|hCoV-19/Gambia/1090/2020|EPI ISL 471166|B.1.1|Gambia|2020-05-04	Africa|hCoV-19/Kenya/C4195/2020|EPI ISL 568723|B.1.5|Kenya|2020-06-05	0.0002053396	Africa
Africa|hCoV-19/Gambia/1094/2020|EPI ISL 471167|B.1.1.293|Gambia|2020-05-04	Africa|hCoV-19/Kenya/C4195/2020|EPI ISL 568723|B.1.5|Kenya|2020-06-05	0.0001697192	Africa
Africa|hCoV-19/Gambia/1251/2020|EPI ISL 471168|B.1.1.293|Gambia|2020-05-07	Africa|hCoV-19/Kenya/C4195/2020|EPI ISL 568723|B.1.5|Kenya|2020-06-05	0.0001740973	Africa
Africa|hCoV-19/Gambia/1264/2020|EPI ISL 471169|B.1.1|Gambia|2020-05-07	Africa|hCoV-19/Kenya/C4195/2020|EPI ISL 568723|B.1.5|Kenya|2020-06-05	0.0001369110	Africa
Africa|hCoV-19/Gambia/1271/2020|EPI ISL 471170|B.1.1|Gambia|2020-05-07	Africa|hCoV-19/Kenya/C4195/2020|EPI ISL 568723|B.1.5|Kenya|2020-06-05	0.0001370892	Africa
Africa|hCoV-19/Gambia/1277/2020|EPI ISL 471171|B.1.1.293|Gambia|2020-05-07	Africa|hCoV-19/Kenya/C4195/2020|EPI ISL 568723|B.1.5|Kenya|2020-06-05	0.0001697192	Africa
Africa|hCoV-19/Gambia/3668/2020|EPI ISL 560992|B.1.5.12|Gambia|2020-07-30	Africa|hCoV-19/Kenya/C4195/2020|EPI ISL 568723|B.1.5|Kenya|2020-06-05	0.0002735924	Africa
Africa|hCoV-19/Gambia/3670/2020|EPI ISL 560993|B.1.5.12|Gambia|2020-07-30	Africa|hCoV-19/Kenya/C4195/2020|EPI ISL 568723|B.1.5|Kenya|2020-06-05	0.0002758562	Africa
Africa|hCoV-19/Gambia/3671/2020|EPI ISL 560994|B.1.1.293|Gambia|2020-07-30	Africa|hCoV-19/Kenya/C4195/2020|EPI ISL 568723|B.1.5|Kenya|2020-06-05	0.0001367859	Africa
Africa|hCoV-19/Gambia/3673/2020|EPI ISL 560995|B.1.5|Gambia|2020-07-30	Africa|hCoV-19/Kenya/C4195/2020|EPI ISL 568723|B.1.5|Kenya|2020-06-05	0.0001368074	Africa
Africa|hCoV-19/Gambia/3676/2020|EPI ISL 560996|B.1.5|Gambia|2020-07-30	Africa|hCoV-19/Kenya/C4195/2020|EPI ISL 568723|B.1.5|Kenya|2020-06-05	0.0000348178	Africa
Africa|hCoV-19/Gambia/3678/2020|EPI ISL 560997|B.1.292|Gambia|2020-07-30	Africa|hCoV-19/Kenya/C4195/2020|EPI ISL 568723|B.1.5|Kenya|2020-06-05	0.0001357648	Africa
Africa|hCoV-19/Gambia/3679/2020|EPI ISL 560998|B.1.5.12|Gambia|2020-07-30	Africa|hCoV-19/Kenya/C4195/2020|EPI ISL 568723|B.1.5|Kenya|2020-06-05	0.0002069014	Africa
Africa|hCoV-19/Gambia/3680/2020|EPI ISL 560999|B.1.5|Gambia|2020-07-30	Africa|hCoV-19/Kenya/C4195/2020|EPI ISL 568723|B.1.5|Kenya|2020-06-05	0.0000344757	Africa
Africa|hCoV-19/Gambia/3683/2020|EPI ISL 561000|B.1.292|Gambia|2020-07-30	Africa|hCoV-19/Kenya/C4195/2020|EPI ISL 568723|B.1.5|Kenya|2020-06-05	0.0001697091	Africa
Africa|hCoV-19/Gambia/3703/2020|EPI ISL 561001|B.1.5.12|Gambia|2020-07-30	Africa|hCoV-19/Kenya/C4195/2020|EPI ISL 568723|B.1.5|Kenya|2020-06-05	0.0002036603	Africa
Africa|hCoV-19/Gambia/3717/2020|EPI ISL 561002|B.1.5|Gambia|2020-07-30	Africa|hCoV-19/Kenya/C4195/2020|EPI ISL 568723|B.1.5|Kenya|2020-06-05	0.0000689617	Africa
Africa|hCoV-19/Gambia/3724/2020|EPI ISL 561003|B.1.5.12|Gambia|2020-07-30	Africa|hCoV-19/Kenya/C4195/2020|EPI ISL 568723|B.1.5|Kenya|2020-06-05	0.0002036603	Africa
Africa|hCoV-19/Gambia/3725/2020|EPI ISL 561004|B.1.1.293|Gambia|2020-07-30	Africa|hCoV-19/Kenya/C4195/2020|EPI ISL 568723|B.1.5|Kenya|2020-06-05	0.0003055401	Africa
Africa|hCoV-19/Gambia/3728/2020|EPI ISL 561005|B.1.5|Gambia|2020-07-30	Africa|hCoV-19/Kenya/C4195/2020|EPI ISL 568723|B.1.5|Kenya|2020-06-05	0.0000000000	Africa
Africa|hCoV-19/Gambia/3729/2020|EPI ISL 561006|B.1.5.12|Gambia|2020-07-30	Africa|hCoV-19/Kenya/C4195/2020|EPI ISL 568723|B.1.5|Kenya|2020-06-05	0.0001357631	Africa
Africa|hCoV-19/Gambia/3732/2020|EPI ISL 561007|B.1.5|Gambia|2020-07-30	Africa|hCoV-19/Kenya/C4195/2020|EPI ISL 568723|B.1.5|Kenya|2020-06-05	0.0000689688	Africa
Africa|hCoV-19/Gambia/3735/2020|EPI ISL 561008|B.1.5|Gambia|2020-07-30	Africa|hCoV-19/Kenya/C4195/2020|EPI ISL 568723|B.1.5|Kenya|2020-06-05	0.0000000000	Africa
Africa|hCoV-19/Gambia/3737/2020|EPI ISL 561009|B.1.1.293|Gambia|2020-07-30	Africa|hCoV-19/Kenya/C4195/2020|EPI ISL 568723|B.1.5|Kenya|2020-06-05	0.0002037661	Africa
Africa|hCoV-19/Gambia/3741/2020|EPI ISL 561010|B.1.5.12|Gambia|2020-07-30	Africa|hCoV-19/Kenya/C4195/2020|EPI ISL 568723|B.1.5|Kenya|2020-06-05	0.0001379148	Africa
Africa|hCoV-19/Gambia/3743/2020|EPI ISL 561011|B.1.5.12|Gambia|2020-07-30	Africa|hCoV-19/Kenya/C4195/2020|EPI ISL 568723|B.1.5|Kenya|2020-06-05	0.0002715682	Africa
Africa|hCoV-19/Gambia/3749/2020|EPI ISL 561012|B.1.5.12|Gambia|2020-07-30	Africa|hCoV-19/Kenya/C4195/2020|EPI ISL 568723|B.1.5|Kenya|2020-06-05	0.0002036533	Africa
Africa|hCoV-19/Gambia/3761/2020|EPI ISL 561013|B.1.5.12|Gambia|2020-07-30	Africa|hCoV-19/Kenya/C4195/2020|EPI ISL 568723|B.1.5|Kenya|2020-06-05	0.0002036533	Africa
Africa|hCoV-19/Gambia/3772/2020|EPI ISL 561025|B.1.5|Gambia|2020-07-30	Africa|hCoV-19/Kenya/C4195/2020|EPI ISL 568723|B.1.5|Kenya|2020-06-05	0.0000348408	Africa
Africa|hCoV-19/Gambia/GC19-015/2020|EPI ISL 428855|B.1.1.8|Gambia|2020-03-17	Africa|hCoV-19/Kenya/C4195/2020|EPI ISL 568723|B.1.5|Kenya|2020-06-05	0.0001697114	Africa
Africa|hCoV-19/Gambia/GC19-026/2020|EPI ISL 428856|B.6|Gambia|2020-03-21	Africa|hCoV-19/Kenya/C4195/2020|EPI ISL 568723|B.1.5|Kenya|2020-06-05	0.0003055122	Africa
Africa|hCoV-19/Gambia/GC19-029/2020|EPI ISL 428857|B.1|Gambia|2020-04-20	Africa|hCoV-19/Kenya/C4195/2020|EPI ISL 568723|B.1.5|Kenya|2020-06-05	0.0001018225	Africa
Africa|hCoV-19/Gambia/GC19-0479/2020|EPI ISL 561015|B.1.1.293|Gambia|2020-04-29	Africa|hCoV-19/Kenya/C4195/2020|EPI ISL 568723|B.1.5|Kenya|2020-06-05	0.0001756313	Africa
Africa|hCoV-19/Gambia/GC19-0544/2020|EPI ISL 561016|B.1.5|Gambia|2020-05-01	Africa|hCoV-19/Kenya/C4195/2020|EPI ISL 568723|B.1.5|Kenya|2020-06-05	0.0000353331	Africa
Africa|hCoV-19/Gambia/GC19-1385/2020|EPI ISL 561018|B.1.5|Gambia|2020-05-12	Africa|hCoV-19/Kenya/C4195/2020|EPI ISL 568723|B.1.5|Kenya|2020-06-05	0.0000353493	Africa
Africa|hCoV-19/Gambia/GC19-1503/2020|EPI ISL 561021|B.1.1|Gambia|2020-05-14	Africa|hCoV-19/Kenya/C4195/2020|EPI ISL 568723|B.1.5|Kenya|2020-06-05	0.0002376157	Africa
Africa|hCoV-19/Gambia/GC19-1527/2020|EPI ISL 561022|B.1.1.293|Gambia|2020-05-16	Africa|hCoV-19/Kenya/C4195/2020|EPI ISL 568723|B.1.5|Kenya|2020-06-05	0.0001697364	Africa
Africa|hCoV-19/Gambia/GC19-1533/2020|EPI ISL 561023|B.1.1.264|Gambia|2020-05-16	Africa|hCoV-19/Kenya/C4195/2020|EPI ISL 568723|B.1.5|Kenya|2020-06-05	0.0001759346	Africa
Africa|hCoV-19/Gambia/GC19-1572/2020|EPI ISL 561014|B.1.1|Gambia|2020-05-20	Africa|hCoV-19/Kenya/C4195/2020|EPI ISL 568723|B.1.5|Kenya|2020-06-05	0.0001394592	Africa
Africa|hCoV-19/Gambia/GC19-1575/2020|EPI ISL 561026|B.1.1|Gambia|2020-05-20	Africa|hCoV-19/Kenya/C4195/2020|EPI ISL 568723|B.1.5|Kenya|2020-06-05	0.0001387928	Africa
Africa|hCoV-19/Gambia/GC19-1606/2020|EPI ISL 561027|B.1.1|Gambia|2020-05-20	Africa|hCoV-19/Kenya/C4195/2020|EPI ISL 568723|B.1.5|Kenya|2020-06-05	0.0001741211	Africa
Africa|hCoV-19/Gambia/GC19-1706/2020|EPI ISL 561028|B.1.5|Gambia|2020-05-22	Africa|hCoV-19/Kenya/C4195/2020|EPI ISL 568723|B.1.5|Kenya|2020-06-05	0.0000349870	Africa
Africa|hCoV-19/Gambia/GC19-1814/2020|EPI ISL 561032|B.1.5|Gambia|2020-05-28	Africa|hCoV-19/Kenya/C4195/2020|EPI ISL 568723|B.1.5|Kenya|2020-06-05	0.0000353355	Africa
Africa|hCoV-19/Gambia/GC19-1818/2020|EPI ISL 561034|B.1.1|Gambia|2020-05-28	Africa|hCoV-19/Kenya/C4195/2020|EPI ISL 568723|B.1.5|Kenya|2020-06-05	0.0002376319	Africa
Africa|hCoV-19/Gambia/GC19-1983/2020|EPI ISL 561038|B.1.1|Gambia|2020-06-07	Africa|hCoV-19/Kenya/C4195/2020|EPI ISL 568723|B.1.5|Kenya|2020-06-05	0.0002376246	Africa
Africa|hCoV-19/Gambia/GC19-2197/2020|EPI ISL 561040|B.1.292|Gambia|2020-06-26	Africa|hCoV-19/Kenya/C4195/2020|EPI ISL 568723|B.1.5|Kenya|2020-06-05	0.0001368749	Africa
Africa|hCoV-19/Gambia/GC19-2427/2020|EPI ISL 561105|B.1.1.293|Gambia|2020-07-21	Africa|hCoV-19/Kenya/C4195/2020|EPI ISL 568723|B.1.5|Kenya|2020-06-05	0.0001697440	Africa
Africa|hCoV-19/Gambia/GC19-2443/2020|EPI ISL 561106|B.1.5|Gambia|2020-07-21	Africa|hCoV-19/Kenya/C4195/2020|EPI ISL 568723|B.1.5|Kenya|2020-06-05	0.0000000000	Africa
Africa|hCoV-19/Gambia/GC19-2450/2020|EPI ISL 561107|B.1.5.12|Gambia|2020-07-21	Africa|hCoV-19/Kenya/C4195/2020|EPI ISL 568723|B.1.5|Kenya|2020-06-05	0.0002036629	Africa
Africa|hCoV-19/Gambia/GC19-2459/2020|EPI ISL 561108|B.1.1.293|Gambia|2020-07-21	Africa|hCoV-19/Kenya/C4195/2020|EPI ISL 568723|B.1.5|Kenya|2020-06-05	0.0001368922	Africa
Africa|hCoV-19/Gambia/GC19-2469/2020|EPI ISL 561109|B.1.5|Gambia|2020-07-21	Africa|hCoV-19/Kenya/C4195/2020|EPI ISL 568723|B.1.5|Kenya|2020-06-05	0.0000000000	Africa
Africa|hCoV-19/Gambia/GC19-2473/2020|EPI ISL 561110|B.1.5.12|Gambia|2020-07-21	Africa|hCoV-19/Kenya/C4195/2020|EPI ISL 568723|B.1.5|Kenya|2020-06-05	0.0002376222	Africa
Africa|hCoV-19/Gambia/GC19-2498/2020|EPI ISL 561111|B.1.292|Gambia|2020-07-21	Africa|hCoV-19/Kenya/C4195/2020|EPI ISL 568723|B.1.5|Kenya|2020-06-05	0.0001697037	Africa
Africa|hCoV-19/Gambia/GC19-2525/2020|EPI ISL 561113|B.1.1.293|Gambia|2020-07-21	Africa|hCoV-19/Kenya/C4195/2020|EPI ISL 568723|B.1.5|Kenya|2020-06-05	0.0002376222	Africa
Africa|hCoV-19/Gambia/GC19-2526/2020|EPI ISL 561114|B.1.5.12|Gambia|2020-07-21	Africa|hCoV-19/Kenya/C4195/2020|EPI ISL 568723|B.1.5|Kenya|2020-06-05	0.0002376270	Africa
Africa|hCoV-19/Gambia/GC19-2629/2020|EPI ISL 561123|B.1.5.12|Gambia|2020-07-21	Africa|hCoV-19/Kenya/C4195/2020|EPI ISL 568723|B.1.5|Kenya|2020-06-05	0.0002053355	Africa
Africa|hCoV-19/Gambia/GC19-2632/2020|EPI ISL 561124|B.1.5.12|Gambia|2020-07-21	Africa|hCoV-19/Kenya/C4195/2020|EPI ISL 568723|B.1.5|Kenya|2020-06-05	0.0002051810	Africa
Africa|hCoV-19/Gambia/GC19-2638/2020|EPI ISL 561126|B.1.5.12|Gambia|2020-07-21	Africa|hCoV-19/Kenya/C4195/2020|EPI ISL 568723|B.1.5|Kenya|2020-06-05	0.0001734191	Africa
Africa|hCoV-19/Gambia/GC19-2652/2020|EPI ISL 561128|B.1.5.12|Gambia|2020-07-21	Africa|hCoV-19/Kenya/C4195/2020|EPI ISL 568723|B.1.5|Kenya|2020-06-05	0.0001018712	Africa
Africa|hCoV-19/Gambia/GC19-2654/2020|EPI ISL 561130|B.1.292|Gambia|2020-07-21	Africa|hCoV-19/Kenya/C4195/2020|EPI ISL 568723|B.1.5|Kenya|2020-06-05	0.0002036692	Africa
Africa|hCoV-19/Gambia/GC19-2663/2020|EPI ISL 561133|B.1.1.293|Gambia|2020-07-21	Africa|hCoV-19/Kenya/C4195/2020|EPI ISL 568723|B.1.5|Kenya|2020-06-05	0.0002715737	Africa
Africa|hCoV-19/Gambia/GC19-2707/2020|EPI ISL 561134|B.1.1.293|Gambia|2020-07-21	Africa|hCoV-19/Kenya/C4195/2020|EPI ISL 568723|B.1.5|Kenya|2020-06-05	0.0002051922	Africa
Africa|hCoV-19/Gambia/GC19-2711/2020|EPI ISL 561135|B.1.5.12|Gambia|2020-07-21	Africa|hCoV-19/Kenya/C4195/2020|EPI ISL 568723|B.1.5|Kenya|2020-06-05	0.0001697002	Africa
Africa|hCoV-19/Gambia/GC19-2730/2020|EPI ISL 561136|B.1.5.12|Gambia|2020-07-21	Africa|hCoV-19/Kenya/C4195/2020|EPI ISL 568723|B.1.5|Kenya|2020-06-05	0.0003078166	Africa
Africa|hCoV-19/Gambia/GC19-2731/2020|EPI ISL 561137|B.1.1.293|Gambia|2020-07-21	Africa|hCoV-19/Kenya/C4195/2020|EPI ISL 568723|B.1.5|Kenya|2020-06-05	0.0002376382	Africa
Africa|hCoV-19/Gambia/GC19-2828/2020|EPI ISL 561150|B.1.361|Gambia|2020-07-24	Africa|hCoV-19/Kenya/C4195/2020|EPI ISL 568723|B.1.5|Kenya|2020-06-05	0.0001697226	Africa
Africa|hCoV-19/Gambia/GC19-2842/2020|EPI ISL 561151|B.1.1|Gambia|2020-07-24	Africa|hCoV-19/Kenya/C4195/2020|EPI ISL 568723|B.1.5|Kenya|2020-06-05	0.0002715949	Africa
Africa|hCoV-19/Gambia/GC19-2898/2020|EPI ISL 561153|B.1.5.12|Gambia|2020-07-24	Africa|hCoV-19/Kenya/C4195/2020|EPI ISL 568723|B.1.5|Kenya|2020-06-05	0.0001697117	Africa
Africa|hCoV-19/Gambia/GC19-2904/2020|EPI ISL 561154|B.1.1|Gambia|2020-07-24	Africa|hCoV-19/Kenya/C4195/2020|EPI ISL 568723|B.1.5|Kenya|2020-06-05	0.0002715856	Africa
Africa|hCoV-19/Gambia/GC19-2947/2020|EPI ISL 561155|B.1.5.12|Gambia|2020-07-24	Africa|hCoV-19/Kenya/C4195/2020|EPI ISL 568723|B.1.5|Kenya|2020-06-05	0.0002036533	Africa
Africa|hCoV-19/Gambia/GC19-2973/2020|EPI ISL 561156|B.1.1.293|Gambia|2020-07-24	Africa|hCoV-19/Kenya/C4195/2020|EPI ISL 568723|B.1.5|Kenya|2020-06-05	0.0002036672	Africa
Africa|hCoV-19/Gambia/GC19-2977/2020|EPI ISL 561157|B.1.1.293|Gambia|2020-07-24	Africa|hCoV-19/Kenya/C4195/2020|EPI ISL 568723|B.1.5|Kenya|2020-06-05	0.0002036741	Africa
Africa|hCoV-19/Gambia/GC19-2985/2020|EPI ISL 561158|B.1.5.12|Gambia|2020-07-24	Africa|hCoV-19/Kenya/C4195/2020|EPI ISL 568723|B.1.5|Kenya|2020-06-05	0.0001018160	Africa
Africa|hCoV-19/Gambia/GC19-2991/2020|EPI ISL 561159|B.1.1|Gambia|2020-07-24	Africa|hCoV-19/Kenya/C4195/2020|EPI ISL 568723|B.1.5|Kenya|2020-06-05	0.0001357878	Africa
Africa|hCoV-19/Gambia/GC19-3064/2020|EPI ISL 561160|B.1.1|Gambia|2020-07-25	Africa|hCoV-19/Kenya/C4195/2020|EPI ISL 568723|B.1.5|Kenya|2020-06-05	0.0002716041	Africa
Africa|hCoV-19/Gambia/GC19-3065/2020|EPI ISL 561161|B.1.5.12|Gambia|2020-07-25	Africa|hCoV-19/Kenya/C4195/2020|EPI ISL 568723|B.1.5|Kenya|2020-06-05	0.0002416991	Africa
Africa|hCoV-19/Gambia/GC19-3081/2020|EPI ISL 561162|B.1.1|Gambia|2020-07-25	Africa|hCoV-19/Kenya/C4195/2020|EPI ISL 568723|B.1.5|Kenya|2020-06-05	0.0002715948	Africa
Africa|hCoV-19/Gambia/GC19-3085/2020|EPI ISL 561163|B.1.1.293|Gambia|2020-07-25	Africa|hCoV-19/Kenya/C4195/2020|EPI ISL 568723|B.1.5|Kenya|2020-06-05	0.0001368013	Africa
Africa|hCoV-19/Gambia/GC19-3087/2020|EPI ISL 561041|B.1.292|Gambia|2020-07-25	Africa|hCoV-19/Kenya/C4195/2020|EPI ISL 568723|B.1.5|Kenya|2020-06-05	0.0002036485	Africa
Africa|hCoV-19/Gambia/GC19-3099/2020|EPI ISL 561164|B.1.1.242|Gambia|2020-07-25	Africa|hCoV-19/Kenya/C4195/2020|EPI ISL 568723|B.1.5|Kenya|2020-06-05	0.0002715775	Africa
Africa|hCoV-19/Gambia/GC19-3110/2020|EPI ISL 561165|B.1.1.293|Gambia|2020-07-25	Africa|hCoV-19/Kenya/C4195/2020|EPI ISL 568723|B.1.5|Kenya|2020-06-05	0.0002376246	Africa
Africa|hCoV-19/Gambia/GC19-3112/2020|EPI ISL 561166|B.1|Gambia|2020-07-25	Africa|hCoV-19/Kenya/C4195/2020|EPI ISL 568723|B.1.5|Kenya|2020-06-05	0.0002715526	Africa
Africa|hCoV-19/Gambia/GC19-3113/2020|EPI ISL 561167|B.1.1.293|Gambia|2020-07-25	Africa|hCoV-19/Kenya/C4195/2020|EPI ISL 568723|B.1.5|Kenya|2020-06-05	0.0002036672	Africa
Africa|hCoV-19/Gambia/GC19-3114/2020|EPI ISL 561168|B.1.1|Gambia|2020-07-25	Africa|hCoV-19/Kenya/C4195/2020|EPI ISL 568723|B.1.5|Kenya|2020-06-05	0.0002715857	Africa
Africa|hCoV-19/Gambia/GC19-3135/2020|EPI ISL 561169|B.1.5.12|Gambia|2020-07-27	Africa|hCoV-19/Kenya/C4195/2020|EPI ISL 568723|B.1.5|Kenya|2020-06-05	0.0001025817	Africa
Africa|hCoV-19/Gambia/GC19-3140/2020|EPI ISL 561042|B.1.5.12|Gambia|2020-07-27	Africa|hCoV-19/Kenya/C4195/2020|EPI ISL 568723|B.1.5|Kenya|2020-06-05	0.0002715856	Africa
Africa|hCoV-19/Gambia/GC19-3145/2020|EPI ISL 561170|B.1.1|Gambia|2020-07-27	Africa|hCoV-19/Kenya/C4195/2020|EPI ISL 568723|B.1.5|Kenya|2020-06-05	0.0002715949	Africa
Africa|hCoV-19/Gambia/GC19-3146/2020|EPI ISL 561171|B.1.5.12|Gambia|2020-07-27	Africa|hCoV-19/Kenya/C4195/2020|EPI ISL 568723|B.1.5|Kenya|2020-06-05	0.0001026144	Africa
Africa|hCoV-19/Gambia/GC19-3165/2020|EPI ISL 561043|B.1.1.293|Gambia|2020-07-27	Africa|hCoV-19/Kenya/C4195/2020|EPI ISL 568723|B.1.5|Kenya|2020-06-05	0.0002036672	Africa
Africa|hCoV-19/Gambia/GC19-3166/2020|EPI ISL 561044|B.1.5.12|Gambia|2020-07-27	Africa|hCoV-19/Kenya/C4195/2020|EPI ISL 568723|B.1.5|Kenya|2020-06-05	0.0001025782	Africa
Africa|hCoV-19/Gambia/GC19-3189/2020|EPI ISL 561045|B.1.5|Gambia|2020-07-27	Africa|hCoV-19/Kenya/C4195/2020|EPI ISL 568723|B.1.5|Kenya|2020-06-05	0.0000344904	Africa
Africa|hCoV-19/Gambia/GC19-3192/2020|EPI ISL 561046|B.1.5|Gambia|2020-07-27	Africa|hCoV-19/Kenya/C4195/2020|EPI ISL 568723|B.1.5|Kenya|2020-06-05	0.0000684002	Africa
Africa|hCoV-19/Gambia/GC19-3193/2020|EPI ISL 561047|B.1.5.12|Gambia|2020-07-27	Africa|hCoV-19/Kenya/C4195/2020|EPI ISL 568723|B.1.5|Kenya|2020-06-05	0.0001025747	Africa
Africa|hCoV-19/Gambia/GC19-3208/2020|EPI ISL 561048|B.1.5.12|Gambia|2020-07-27	Africa|hCoV-19/Kenya/C4195/2020|EPI ISL 568723|B.1.5|Kenya|2020-06-05	0.0001709941	Africa
Africa|hCoV-19/Gambia/GC19-3209/2020|EPI ISL 561049|B.1.5.12|Gambia|2020-07-27	Africa|hCoV-19/Kenya/C4195/2020|EPI ISL 568723|B.1.5|Kenya|2020-06-05	0.0000683911	Africa
Africa|hCoV-19/Gambia/GC19-3210/2020|EPI ISL 561050|B.1.5.12|Gambia|2020-07-27	Africa|hCoV-19/Kenya/C4195/2020|EPI ISL 568723|B.1.5|Kenya|2020-06-05	0.0000693648	Africa
Africa|hCoV-19/Gambia/GC19-3214/2020|EPI ISL 561051|B.1.1.293|Gambia|2020-07-27	Africa|hCoV-19/Kenya/C4195/2020|EPI ISL 568723|B.1.5|Kenya|2020-06-05	0.0001025988	Africa
Africa|hCoV-19/Gambia/GC19-3219/2020|EPI ISL 561052|B.1.5.12|Gambia|2020-07-27	Africa|hCoV-19/Kenya/C4195/2020|EPI ISL 568723|B.1.5|Kenya|2020-06-05	0.0001018298	Africa
Africa|hCoV-19/Gambia/GC19-3246/2020|EPI ISL 561053|B.1.5.12|Gambia|2020-07-27	Africa|hCoV-19/Kenya/C4195/2020|EPI ISL 568723|B.1.5|Kenya|2020-06-05	0.0001025873	Africa
Africa|hCoV-19/Gambia/GC19-3255/2020|EPI ISL 561054|B.1.177|Gambia|2020-07-27	Africa|hCoV-19/Kenya/C4195/2020|EPI ISL 568723|B.1.5|Kenya|2020-06-05	0.0000341987	Africa
Africa|hCoV-19/Gambia/GC19-3266/2020|EPI ISL 561055|B.1.5|Gambia|2020-07-27	Africa|hCoV-19/Kenya/C4195/2020|EPI ISL 568723|B.1.5|Kenya|2020-06-05	0.0000000000	Africa
Africa|hCoV-19/Gambia/GC19-3267/2020|EPI ISL 561056|B.1.5.12|Gambia|2020-07-27	Africa|hCoV-19/Kenya/C4195/2020|EPI ISL 568723|B.1.5|Kenya|2020-06-05	0.0000341952	Africa
Africa|hCoV-19/Gambia/GC19-3278/2020|EPI ISL 561058|B.1.5.12|Gambia|2020-07-27	Africa|hCoV-19/Kenya/C4195/2020|EPI ISL 568723|B.1.5|Kenya|2020-06-05	0.0000683825	Africa
Africa|hCoV-19/Gambia/GC19-3301/2020|EPI ISL 561059|B.1.5.12|Gambia|2020-07-27	Africa|hCoV-19/Kenya/C4195/2020|EPI ISL 568723|B.1.5|Kenya|2020-06-05	0.0000683895	Africa
Africa|hCoV-19/Gambia/GC19-3317/2020|EPI ISL 561060|B.1.5|Gambia|2020-07-27	Africa|hCoV-19/Kenya/C4195/2020|EPI ISL 568723|B.1.5|Kenya|2020-06-05	0.0000678997	Africa
Africa|hCoV-19/Gambia/GC19-3323/2020|EPI ISL 561061|B.1.5|Gambia|2020-07-27	Africa|hCoV-19/Kenya/C4195/2020|EPI ISL 568723|B.1.5|Kenya|2020-06-05	0.0000342002	Africa
Africa|hCoV-19/Gambia/GC19-3358/2020|EPI ISL 561062|B.1.1.293|Gambia|2020-07-27	Africa|hCoV-19/Kenya/C4195/2020|EPI ISL 568723|B.1.5|Kenya|2020-06-05	0.0003055400	Africa
Africa|hCoV-19/Gambia/GC19-3365/2020|EPI ISL 561063|B.1.5.12|Gambia|2020-07-27	Africa|hCoV-19/Kenya/C4195/2020|EPI ISL 568723|B.1.5|Kenya|2020-06-05	0.0001367845	Africa
Africa|hCoV-19/Gambia/GC19-3373/2020|EPI ISL 561064|B.1.5|Gambia|2020-07-27	Africa|hCoV-19/Kenya/C4195/2020|EPI ISL 568723|B.1.5|Kenya|2020-06-05	0.0000000000	Africa
Africa|hCoV-19/Gambia/GC19-3374/2020|EPI ISL 561065|B.1.5.12|Gambia|2020-07-27	Africa|hCoV-19/Kenya/C4195/2020|EPI ISL 568723|B.1.5|Kenya|2020-06-05	0.0001025782	Africa
Africa|hCoV-19/Gambia/GC19-3375/2020|EPI ISL 561066|B.1.5.12|Gambia|2020-07-27	Africa|hCoV-19/Kenya/C4195/2020|EPI ISL 568723|B.1.5|Kenya|2020-06-05	0.0000683824	Africa
Africa|hCoV-19/Gambia/GC19-3380/2020|EPI ISL 561067|B.1.5.12|Gambia|2020-07-27	Africa|hCoV-19/Kenya/C4195/2020|EPI ISL 568723|B.1.5|Kenya|2020-06-05	0.0001025852	Africa
Africa|hCoV-19/Gambia/GC19-3381/2020|EPI ISL 561068|B.1.5.12|Gambia|2020-07-27	Africa|hCoV-19/Kenya/C4195/2020|EPI ISL 568723|B.1.5|Kenya|2020-06-05	0.0002715616	Africa
Africa|hCoV-19/Gambia/GC19-3396/2020|EPI ISL 561069|B.1.5.12|Gambia|2020-07-27	Africa|hCoV-19/Kenya/C4195/2020|EPI ISL 568723|B.1.5|Kenya|2020-06-05	0.0002376117	Africa
Africa|hCoV-19/Gambia/GC19-3398/2020|EPI ISL 561070|B.1.1.242|Gambia|2020-07-27	Africa|hCoV-19/Kenya/C4195/2020|EPI ISL 568723|B.1.5|Kenya|2020-06-05	0.0003734456	Africa
Africa|hCoV-19/Gambia/GC19-3399/2020|EPI ISL 561172|B.1.5|Gambia|2020-07-27	Africa|hCoV-19/Kenya/C4195/2020|EPI ISL 568723|B.1.5|Kenya|2020-06-05	0.0001018398	Africa
Africa|hCoV-19/Gambia/GC19-3400/2020|EPI ISL 561173|B.1.5|Gambia|2020-07-27	Africa|hCoV-19/Kenya/C4195/2020|EPI ISL 568723|B.1.5|Kenya|2020-06-05	0.0001018308	Africa
Africa|hCoV-19/Gambia/GC19-3407/2020|EPI ISL 561174|B.1.1.242|Gambia|2020-07-27	Africa|hCoV-19/Kenya/C4195/2020|EPI ISL 568723|B.1.5|Kenya|2020-06-05	0.0001357837	Africa
Africa|hCoV-19/Gambia/GC19-3411/2020|EPI ISL 561175|B.1.5.12|Gambia|2020-07-27	Africa|hCoV-19/Kenya/C4195/2020|EPI ISL 568723|B.1.5|Kenya|2020-06-05	0.0001724345	Africa
Africa|hCoV-19/Gambia/GC19-3418/2020|EPI ISL 561176|B.1.1.242|Gambia|2020-07-27	Africa|hCoV-19/Kenya/C4195/2020|EPI ISL 568723|B.1.5|Kenya|2020-06-05	0.0002036720	Africa
Africa|hCoV-19/Gambia/GC19-3429/2020|EPI ISL 561178|B.1.5.12|Gambia|2020-07-27	Africa|hCoV-19/Kenya/C4195/2020|EPI ISL 568723|B.1.5|Kenya|2020-06-05	0.0001018160	Africa
Africa|hCoV-19/Gambia/GC19-3432/2020|EPI ISL 561179|B.1.5.12|Gambia|2020-07-27	Africa|hCoV-19/Kenya/C4195/2020|EPI ISL 568723|B.1.5|Kenya|2020-06-05	0.0002736316	Africa
Africa|hCoV-19/Gambia/GC19-3438/2020|EPI ISL 561180|B.1.5.12|Gambia|2020-07-27	Africa|hCoV-19/Kenya/C4195/2020|EPI ISL 568723|B.1.5|Kenya|2020-06-05	0.0002376253	Africa
Africa|hCoV-19/Gambia/GC19-3445/2020|EPI ISL 561181|B.1.5.12|Gambia|2020-07-27	Africa|hCoV-19/Kenya/C4195/2020|EPI ISL 568723|B.1.5|Kenya|2020-06-05	0.0003055132	Africa
Africa|hCoV-19/Gambia/GC19-3448/2020|EPI ISL 561183|B.1.5|Gambia|2020-07-27	Africa|hCoV-19/Kenya/C4195/2020|EPI ISL 568723|B.1.5|Kenya|2020-06-05	0.0000345273	Africa
Africa|hCoV-19/Gambia/GC19-3497/2020|EPI ISL 561184|B.1.5.12|Gambia|2020-07-27	Africa|hCoV-19/Kenya/C4195/2020|EPI ISL 568723|B.1.5|Kenya|2020-06-05	0.0002375956	Africa
Africa|hCoV-19/Gambia/GC19-3503/2020|EPI ISL 561186|B.1.5.12|Gambia|2020-07-27	Africa|hCoV-19/Kenya/C4195/2020|EPI ISL 568723|B.1.5|Kenya|2020-06-05	0.0001379162	Africa
Africa|hCoV-19/Gambia/GC19-3504/2020|EPI ISL 561187|B.1.5.12|Gambia|2020-07-27	Africa|hCoV-19/Kenya/C4195/2020|EPI ISL 568723|B.1.5|Kenya|2020-06-05	0.0002051881	Africa
Africa|hCoV-19/Gambia/GC19-3505/2020|EPI ISL 561188|B.1.5.12|Gambia|2020-07-27	Africa|hCoV-19/Kenya/C4195/2020|EPI ISL 568723|B.1.5|Kenya|2020-06-05	0.0001697140	Africa
Africa|hCoV-19/Gambia/GC19-3529/2020|EPI ISL 561191|B.1.5.12|Gambia|2020-07-27	Africa|hCoV-19/Kenya/C4195/2020|EPI ISL 568723|B.1.5|Kenya|2020-06-05	0.0002376174	Africa
Africa|hCoV-19/Gambia/GC19-3530/2020|EPI ISL 561192|B.1.5.12|Gambia|2020-07-27	Africa|hCoV-19/Kenya/C4195/2020|EPI ISL 568723|B.1.5|Kenya|2020-06-05	0.0001044566	Africa
Africa|hCoV-19/Gambia/GC19-3533/2020|EPI ISL 561193|B.1.1.293|Gambia|2020-07-27	Africa|hCoV-19/Kenya/C4195/2020|EPI ISL 568723|B.1.5|Kenya|2020-06-05	0.0002376464	Africa
Africa|hCoV-19/Gambia/GC19-3535/2020|EPI ISL 561194|B.1.1.242|Gambia|2020-07-27	Africa|hCoV-19/Kenya/C4195/2020|EPI ISL 568723|B.1.5|Kenya|2020-06-05	0.0003055444	Africa
Africa|hCoV-19/Gambia/GC19-3550/2020|EPI ISL 561195|B.1.5.12|Gambia|2020-07-27	Africa|hCoV-19/Kenya/C4195/2020|EPI ISL 568723|B.1.5|Kenya|2020-06-05	0.0002036651	Africa
Africa|hCoV-19/Gambia/GC19-3565/2020|EPI ISL 561196|B.1.5.12|Gambia|2020-07-27	Africa|hCoV-19/Kenya/C4195/2020|EPI ISL 568723|B.1.5|Kenya|2020-06-05	0.0001357574	Africa
Africa|hCoV-19/Gambia/GC19-3578/2020|EPI ISL 561197|B.1.5.12|Gambia|2020-07-27	Africa|hCoV-19/Kenya/C4195/2020|EPI ISL 568723|B.1.5|Kenya|2020-06-05	0.0001697809	Africa
Africa|hCoV-19/Gambia/GC19-3629/2020|EPI ISL 561199|B.1.5.12|Gambia|2020-07-27	Africa|hCoV-19/Kenya/C4195/2020|EPI ISL 568723|B.1.5|Kenya|2020-06-05	0.0002715738	Africa
Africa|hCoV-19/Gambia/GC19-3656/2020|EPI ISL 561201|B.1.5.12|Gambia|2020-07-27	Africa|hCoV-19/Kenya/C4195/2020|EPI ISL 568723|B.1.5|Kenya|2020-06-05	0.0001697175	Africa
Africa|hCoV-19/Gambia/GC19-3659/2020|EPI ISL 561202|B.1.1|Gambia|2020-07-27	Africa|hCoV-19/Kenya/C4195/2020|EPI ISL 568723|B.1.5|Kenya|2020-06-05	0.0001357846	Africa
Africa|hCoV-19/Gambia/GC19-3666/2020|EPI ISL 561204|B.1.5.12|Gambia|2020-07-27	Africa|hCoV-19/Kenya/C4195/2020|EPI ISL 568723|B.1.5|Kenya|2020-06-05	0.0002395713	Africa
Africa|hCoV-19/Gambia/GC19-3769/2020|EPI ISL 561072|B.1.292|Gambia|2020-07-27	Africa|hCoV-19/Kenya/C4195/2020|EPI ISL 568723|B.1.5|Kenya|2020-06-05	0.0001723905	Africa
Africa|hCoV-19/Gambia/GC19-3773/2020|EPI ISL 561073|B.1.5.12|Gambia|2020-07-27	Africa|hCoV-19/Kenya/C4195/2020|EPI ISL 568723|B.1.5|Kenya|2020-06-05	0.0002376117	Africa
Africa|hCoV-19/Gambia/GC19-3774/2020|EPI ISL 561074|B.1.5.12|Gambia|2020-07-27	Africa|hCoV-19/Kenya/C4195/2020|EPI ISL 568723|B.1.5|Kenya|2020-06-05	0.0002036630	Africa
Africa|hCoV-19/Gambia/GC19-3794/2020|EPI ISL 561078|B.1.5.12|Gambia|2020-07-27	Africa|hCoV-19/Kenya/C4195/2020|EPI ISL 568723|B.1.5|Kenya|2020-06-05	0.0002068786	Africa
Africa|hCoV-19/Gambia/GC19-3796/2020|EPI ISL 561079|B.1.5.12|Gambia|2020-07-27	Africa|hCoV-19/Kenya/C4195/2020|EPI ISL 568723|B.1.5|Kenya|2020-06-05	0.0002376004	Africa
Africa|hCoV-19/Gambia/GC19-3798/2020|EPI ISL 561080|B.1.1.242|Gambia|2020-07-27	Africa|hCoV-19/Kenya/C4195/2020|EPI ISL 568723|B.1.5|Kenya|2020-06-05	0.0003428373	Africa
Africa|hCoV-19/Gambia/GC19-3799/2020|EPI ISL 561081|B.1.1.242|Gambia|2020-07-27	Africa|hCoV-19/Kenya/C4195/2020|EPI ISL 568723|B.1.5|Kenya|2020-06-05	0.0003394744	Africa
Africa|hCoV-19/Gambia/GC19-3802/2020|EPI ISL 561082|B.1.5.12|Gambia|2020-07-27	Africa|hCoV-19/Kenya/C4195/2020|EPI ISL 568723|B.1.5|Kenya|2020-06-05	0.0002715580	Africa
Africa|hCoV-19/Gambia/GC19-3805/2020|EPI ISL 561083|B.1.5.12|Gambia|2020-07-27	Africa|hCoV-19/Kenya/C4195/2020|EPI ISL 568723|B.1.5|Kenya|2020-06-05	0.0002376061	Africa
Africa|hCoV-19/Gambia/GC19-3806/2020|EPI ISL 561084|B.1.1.293|Gambia|2020-07-27	Africa|hCoV-19/Kenya/C4195/2020|EPI ISL 568723|B.1.5|Kenya|2020-06-05	0.0002376270	Africa
Africa|hCoV-19/Gambia/GC19-3807/2020|EPI ISL 561085|B.1.1.293|Gambia|2020-07-27	Africa|hCoV-19/Kenya/C4195/2020|EPI ISL 568723|B.1.5|Kenya|2020-06-05	0.0002716004	Africa
Africa|hCoV-19/Gambia/GC19-3812/2020|EPI ISL 561086|B.1.1.293|Gambia|2020-07-27	Africa|hCoV-19/Kenya/C4195/2020|EPI ISL 568723|B.1.5|Kenya|2020-06-05	0.0003061906	Africa
Africa|hCoV-19/Gambia/GC19-3813/2020|EPI ISL 561087|B.1.1.293|Gambia|2020-07-27	Africa|hCoV-19/Kenya/C4195/2020|EPI ISL 568723|B.1.5|Kenya|2020-06-05	0.0002715911	Africa
Africa|hCoV-19/Gambia/GC19-3814/2020|EPI ISL 561088|B.1|Gambia|2020-07-27	Africa|hCoV-19/Kenya/C4195/2020|EPI ISL 568723|B.1.5|Kenya|2020-06-05	0.0003395098	Africa
Africa|hCoV-19/Gambia/GC19-3816/2020|EPI ISL 561089|B.1.1.293|Gambia|2020-07-27	Africa|hCoV-19/Kenya/C4195/2020|EPI ISL 568723|B.1.5|Kenya|2020-06-05	0.0001367920	Africa
Africa|hCoV-19/Gambia/GC19-3818/2020|EPI ISL 561090|B.1.1.293|Gambia|2020-07-27	Africa|hCoV-19/Kenya/C4195/2020|EPI ISL 568723|B.1.5|Kenya|2020-06-05	0.0003394958	Africa
Africa|hCoV-19/Gambia/GC19-3820/2020|EPI ISL 561091|B.1.1.293|Gambia|2020-07-27	Africa|hCoV-19/Kenya/C4195/2020|EPI ISL 568723|B.1.5|Kenya|2020-06-05	0.0002715912	Africa
Africa|hCoV-19/Gambia/GC19-3821/2020|EPI ISL 561092|B.1.5.12|Gambia|2020-07-27	Africa|hCoV-19/Kenya/C4195/2020|EPI ISL 568723|B.1.5|Kenya|2020-06-05	0.0001392687	Africa
Africa|hCoV-19/Gambia/GC19-3822/2020|EPI ISL 561093|B.1.5.12|Gambia|2020-07-27	Africa|hCoV-19/Kenya/C4195/2020|EPI ISL 568723|B.1.5|Kenya|2020-06-05	0.0002376118	Africa
Africa|hCoV-19/Gambia/GC19-3823/2020|EPI ISL 561094|B.1.5.12|Gambia|2020-07-27	Africa|hCoV-19/Kenya/C4195/2020|EPI ISL 568723|B.1.5|Kenya|2020-06-05	0.0002394064	Africa
Africa|hCoV-19/Gambia/GC19-3835/2020|EPI ISL 561096|B.1.1.293|Gambia|2020-07-27	Africa|hCoV-19/Kenya/C4195/2020|EPI ISL 568723|B.1.5|Kenya|2020-06-05	0.0002376350	Africa
Africa|hCoV-19/Gambia/GC19-3836/2020|EPI ISL 561097|B.1.5.12|Gambia|2020-07-27	Africa|hCoV-19/Kenya/C4195/2020|EPI ISL 568723|B.1.5|Kenya|2020-06-05	0.0001697042	Africa
Africa|hCoV-19/Gambia/GC19-3839/2020|EPI ISL 561098|B.1.5.12|Gambia|2020-07-27	Africa|hCoV-19/Kenya/C4195/2020|EPI ISL 568723|B.1.5|Kenya|2020-06-05	0.0002376117	Africa
Africa|hCoV-19/Gambia/GC19-3842/2020|EPI ISL 561099|B.1.1.293|Gambia|2020-07-27	Africa|hCoV-19/Kenya/C4195/2020|EPI ISL 568723|B.1.5|Kenya|2020-06-05	0.0003395028	Africa
Africa|hCoV-19/Gambia/GC19-3846/2020|EPI ISL 561100|B.1.1.293|Gambia|2020-07-27	Africa|hCoV-19/Kenya/C4195/2020|EPI ISL 568723|B.1.5|Kenya|2020-06-05	0.0003055463	Africa
Africa|hCoV-19/Gambia/GC19-3852/2020|EPI ISL 561101|B.1.5.12|Gambia|2020-07-27	Africa|hCoV-19/Kenya/C4195/2020|EPI ISL 568723|B.1.5|Kenya|2020-06-05	0.0002413825	Africa
Africa|hCoV-19/Gambia/GC19-3854/2020|EPI ISL 561102|B.1.1.293|Gambia|2020-07-27	Africa|hCoV-19/Kenya/C4195/2020|EPI ISL 568723|B.1.5|Kenya|2020-06-05	0.0003395028	Africa
Africa|hCoV-19/Gambia/GC192573/2020|EPI ISL 561115|B.1.5.12|Gambia|2020-07-21	Africa|hCoV-19/Kenya/C4195/2020|EPI ISL 568723|B.1.5|Kenya|2020-06-05	0.0002376222	Africa
Africa|hCoV-19/Gambia/GC192576/2020|EPI ISL 561117|B.1.5.12|Gambia|2020-07-21	Africa|hCoV-19/Kenya/C4195/2020|EPI ISL 568723|B.1.5|Kenya|2020-06-05	0.0001368908	Africa
Africa|hCoV-19/Gambia/GC192579/2020|EPI ISL 561118|B.1.5.12|Gambia|2020-07-21	Africa|hCoV-19/Kenya/C4195/2020|EPI ISL 568723|B.1.5|Kenya|2020-06-05	0.0001377013	Africa
Africa|hCoV-19/Gambia/GC192602/2020|EPI ISL 561120|B.1.1.293|Gambia|2020-07-21	Africa|hCoV-19/Kenya/C4195/2020|EPI ISL 568723|B.1.5|Kenya|2020-06-05	0.0003394961	Africa
Africa|hCoV-19/Gambia/GC192610/2020|EPI ISL 561121|B.1.1.293|Gambia|2020-07-21	Africa|hCoV-19/Kenya/C4195/2020|EPI ISL 568723|B.1.5|Kenya|2020-06-05	0.0003394959	Africa
Africa|hCoV-19/Gambia/GC192751/2020|EPI ISL 561138|B.1.5.12|Gambia|2020-07-21	Africa|hCoV-19/Kenya/C4195/2020|EPI ISL 568723|B.1.5|Kenya|2020-06-05	0.0002715792	Africa
Africa|hCoV-19/Gambia/GC192756/2020|EPI ISL 561139|B.1.5.12|Gambia|2020-07-22	Africa|hCoV-19/Kenya/C4195/2020|EPI ISL 568723|B.1.5|Kenya|2020-06-05	0.0002036630	Africa
Africa|hCoV-19/Gambia/GC192772/2020|EPI ISL 561140|B.1.1|Gambia|2020-07-22	Africa|hCoV-19/Kenya/C4195/2020|EPI ISL 568723|B.1.5|Kenya|2020-06-05	0.0002715857	Africa
Africa|hCoV-19/Gambia/GC192778/2020|EPI ISL 561141|B.1.1|Gambia|2020-07-22	Africa|hCoV-19/Kenya/C4195/2020|EPI ISL 568723|B.1.5|Kenya|2020-06-05	0.0001697324	Africa
Africa|hCoV-19/Gambia/GC192781/2020|EPI ISL 561142|B.1.5.12|Gambia|2020-07-22	Africa|hCoV-19/Kenya/C4195/2020|EPI ISL 568723|B.1.5|Kenya|2020-06-05	0.0002376117	Africa
Africa|hCoV-19/Gambia/GC192782/2020|EPI ISL 561143|B.1.5.12|Gambia|2020-07-22	Africa|hCoV-19/Kenya/C4195/2020|EPI ISL 568723|B.1.5|Kenya|2020-06-05	0.0002376174	Africa
Africa|hCoV-19/Gambia/GC192786/2020|EPI ISL 561144|B.1.1.293|Gambia|2020-07-22	Africa|hCoV-19/Kenya/C4195/2020|EPI ISL 568723|B.1.5|Kenya|2020-06-05	0.0002715793	Africa
Africa|hCoV-19/Gambia/GC192789/2020|EPI ISL 561145|B.1|Gambia|2020-07-22	Africa|hCoV-19/Kenya/C4195/2020|EPI ISL 568723|B.1.5|Kenya|2020-06-05	0.0001697077	Africa
Africa|hCoV-19/Gambia/GC192811/2020|EPI ISL 561147|B.1.5.12|Gambia|2020-07-22	Africa|hCoV-19/Kenya/C4195/2020|EPI ISL 568723|B.1.5|Kenya|2020-06-05	0.0002068786	Africa
Africa|hCoV-19/Gambia/GC192812/2020|EPI ISL 561148|B.1.1.293|Gambia|2020-07-22	Africa|hCoV-19/Kenya/C4195/2020|EPI ISL 568723|B.1.5|Kenya|2020-06-05	0.0002036671	Africa
Africa|hCoV-19/Gambia/NPHL-038/2020|EPI ISL 561205|B.1.1|Gambia|2020	Africa|hCoV-19/Kenya/C4195/2020|EPI ISL 568723|B.1.5|Kenya|2020-06-05	0.0003055474	Africa
Africa|hCoV-19/Gambia/NPHL-061/2020|EPI ISL 561206|B.1.5.12|Gambia|2020	Africa|hCoV-19/Kenya/C4195/2020|EPI ISL 568723|B.1.5|Kenya|2020-06-05	0.0003055205	Africa
Africa|hCoV-19/Gambia/NPHL-1168/2020|EPI ISL 561212|B.1.5.12|Gambia|2020-06-27	Africa|hCoV-19/Kenya/C4195/2020|EPI ISL 568723|B.1.5|Kenya|2020-06-05	0.0003055390	Africa
Africa|hCoV-19/Gambia/NPHL-1208/2020|EPI ISL 561213|B.1.5.12|Gambia|2020-06-30	Africa|hCoV-19/Kenya/C4195/2020|EPI ISL 568723|B.1.5|Kenya|2020-06-05	0.0000687994	Africa
Africa|hCoV-19/Gambia/NPHL-1209/2020|EPI ISL 561214|B.1.5.12|Gambia|2020-06-30	Africa|hCoV-19/Kenya/C4195/2020|EPI ISL 568723|B.1.5|Kenya|2020-06-05	0.0000346814	Africa
Africa|hCoV-19/Gambia/NPHL-1212/2020|EPI ISL 561215|B.1.5.12|Gambia|2020-06-30	Africa|hCoV-19/Kenya/C4195/2020|EPI ISL 568723|B.1.5|Kenya|2020-06-05	0.0001697003	Africa
Africa|hCoV-19/Gambia/NPHL-1224/2020|EPI ISL 561217|B.1.1.293|Gambia|2020-06-30	Africa|hCoV-19/Kenya/C4195/2020|EPI ISL 568723|B.1.5|Kenya|2020-06-05	0.0001756128	Africa
Africa|hCoV-19/Gambia/NPHL-1230/2020|EPI ISL 561218|B.1.5|Gambia|2020-06-30	Africa|hCoV-19/Kenya/C4195/2020|EPI ISL 568723|B.1.5|Kenya|2020-06-05	0.0000000000	Africa
Africa|hCoV-19/Gambia/NPHL-1248/2020|EPI ISL 561222|B.1.5|Gambia|2020-07-01	Africa|hCoV-19/Kenya/C4195/2020|EPI ISL 568723|B.1.5|Kenya|2020-06-05	0.0000000000	Africa
Africa|hCoV-19/Gambia/NPHL-1258/2020|EPI ISL 561223|B.1.292|Gambia|2020-07-02	Africa|hCoV-19/Kenya/C4195/2020|EPI ISL 568723|B.1.5|Kenya|2020-06-05	0.0001357601	Africa
Africa|hCoV-19/Gambia/NPHL-1422/2020|EPI ISL 561228|B.1.5|Gambia|2020-07-04	Africa|hCoV-19/Kenya/C4195/2020|EPI ISL 568723|B.1.5|Kenya|2020-06-05	0.0000353330	Africa
Africa|hCoV-19/Gambia/NPHL-1424/2020|EPI ISL 561229|B.1.292|Gambia|2020-07-04	Africa|hCoV-19/Kenya/C4195/2020|EPI ISL 568723|B.1.5|Kenya|2020-06-05	0.0001358012	Africa
Africa|hCoV-19/Gambia/NPHL-1446/2020|EPI ISL 561230|B.1.5|Gambia|2020-07-04	Africa|hCoV-19/Kenya/C4195/2020|EPI ISL 568723|B.1.5|Kenya|2020-06-05	0.0000000000	Africa
Africa|hCoV-19/Gambia/NPHL-1477/2020|EPI ISL 561231|B.1.5|Gambia|2020	Africa|hCoV-19/Kenya/C4195/2020|EPI ISL 568723|B.1.5|Kenya|2020-06-05	0.0000000000	Africa
Africa|hCoV-19/Gambia/NPHL-1514/2020|EPI ISL 561232|B.1.1|Gambia|2020	Africa|hCoV-19/Kenya/C4195/2020|EPI ISL 568723|B.1.5|Kenya|2020-06-05	0.0002376164	Africa
Africa|hCoV-19/Gambia/NPHL-1641/2020|EPI ISL 561235|B.1.292|Gambia|2020-07-31	Africa|hCoV-19/Kenya/C4195/2020|EPI ISL 568723|B.1.5|Kenya|2020-06-05	0.0001758993	Africa
Africa|hCoV-19/Gambia/NPHL-1645/2020|EPI ISL 561236|B.1.1.293|Gambia|2020-08-04	Africa|hCoV-19/Kenya/C4195/2020|EPI ISL 568723|B.1.5|Kenya|2020-06-05	0.0001707232	Africa
Africa|hCoV-19/Gambia/NPHL-1711/2020|EPI ISL 561237|B.1.1.293|Gambia|2020-08-04	Africa|hCoV-19/Kenya/C4195/2020|EPI ISL 568723|B.1.5|Kenya|2020-06-05	0.0002036672	Africa
Africa|hCoV-19/Gambia/NPHL-1746/2020|EPI ISL 561238|B.1.1|Gambia|2020-07-20	Africa|hCoV-19/Kenya/C4195/2020|EPI ISL 568723|B.1.5|Kenya|2020-06-05	0.0001357864	Africa
Africa|hCoV-19/Gambia/NPHL-1921/2020|EPI ISL 561239|B.1.1|Gambia|2020	Africa|hCoV-19/Kenya/C4195/2020|EPI ISL 568723|B.1.5|Kenya|2020-06-05	0.0002715856	Africa
Africa|hCoV-19/Gambia/NPHL-1968/2020|EPI ISL 561240|B.1.1|Gambia|2020-07-16	Africa|hCoV-19/Kenya/C4195/2020|EPI ISL 568723|B.1.5|Kenya|2020-06-05	0.0002715857	Africa
Africa|hCoV-19/Gambia/NPHL-2037/2020|EPI ISL 561241|B.1.1|Gambia|2020-07-15	Africa|hCoV-19/Kenya/C4195/2020|EPI ISL 568723|B.1.5|Kenya|2020-06-05	0.0002715857	Africa
Africa|hCoV-19/Gambia/NPHL-2268/2020|EPI ISL 561242|B.1.1|Gambia|2020	Africa|hCoV-19/Kenya/C4195/2020|EPI ISL 568723|B.1.5|Kenya|2020-06-05	0.0001020757	Africa
Africa|hCoV-19/Gambia/NPHL-2344/2020|EPI ISL 561243|B.1.292|Gambia|2020	Africa|hCoV-19/Kenya/C4195/2020|EPI ISL 568723|B.1.5|Kenya|2020-06-05	0.0002036664	Africa
Africa|hCoV-19/Gambia/NPHL-2374/2020|EPI ISL 561244|B.1.5.12|Gambia|2020	Africa|hCoV-19/Kenya/C4195/2020|EPI ISL 568723|B.1.5|Kenya|2020-06-05	0.0001697060	Africa
Africa|hCoV-19/Gambia/NPHL-242/2020|EPI ISL 561245|B.1.5|Gambia|2020	Africa|hCoV-19/Kenya/C4195/2020|EPI ISL 568723|B.1.5|Kenya|2020-06-05	0.0000000000	Africa
Africa|hCoV-19/Gambia/NPHL-243/2020|EPI ISL 561246|B.1.5|Gambia|2020	Africa|hCoV-19/Kenya/C4195/2020|EPI ISL 568723|B.1.5|Kenya|2020-06-05	0.0000693769	Africa
Africa|hCoV-19/Gambia/NPHL-244/2020|EPI ISL 561247|B.1.1.293|Gambia|2020	Africa|hCoV-19/Kenya/C4195/2020|EPI ISL 568723|B.1.5|Kenya|2020-06-05	0.0002397132	Africa
Africa|hCoV-19/Gambia/NPHL-2443/2020|EPI ISL 561248|B.1.5.12|Gambia|2020	Africa|hCoV-19/Kenya/C4195/2020|EPI ISL 568723|B.1.5|Kenya|2020-06-05	0.0001697002	Africa
Africa|hCoV-19/Gambia/NPHL-2444/2020|EPI ISL 561249|B.1.292|Gambia|2020-07-21	Africa|hCoV-19/Kenya/C4195/2020|EPI ISL 568723|B.1.5|Kenya|2020-06-05	0.0001697036	Africa
Africa|hCoV-19/Gambia/NPHL-2446/2020|EPI ISL 561250|B.1.1|Gambia|2020	Africa|hCoV-19/Kenya/C4195/2020|EPI ISL 568723|B.1.5|Kenya|2020-06-05	0.0002786023	Africa
Africa|hCoV-19/Gambia/NPHL-245/2020|EPI ISL 561251|B.1.1|Gambia|2020	Africa|hCoV-19/Kenya/C4195/2020|EPI ISL 568723|B.1.5|Kenya|2020-06-05	0.0001367986	Africa
Africa|hCoV-19/Gambia/NPHL-2457/2020|EPI ISL 561252|B.1.1|Gambia|2020-07-21	Africa|hCoV-19/Kenya/C4195/2020|EPI ISL 568723|B.1.5|Kenya|2020-06-05	0.0002785926	Africa
Africa|hCoV-19/Gambia/NPHL-2458/2020|EPI ISL 561253|B.1.292|Gambia|2020-07-21	Africa|hCoV-19/Kenya/C4195/2020|EPI ISL 568723|B.1.5|Kenya|2020-06-05	0.0001741416	Africa
Africa|hCoV-19/Gambia/NPHL-2463/2020|EPI ISL 561254|B.1.1|Gambia|2020	Africa|hCoV-19/Kenya/C4195/2020|EPI ISL 568723|B.1.5|Kenya|2020-06-05	0.0002814245	Africa
Africa|hCoV-19/Gambia/NPHL-2465/2020|EPI ISL 561255|B.1.1|Gambia|2020-07-21	Africa|hCoV-19/Kenya/C4195/2020|EPI ISL 568723|B.1.5|Kenya|2020-06-05	0.0002786121	Africa
Africa|hCoV-19/Gambia/NPHL-2469/2020|EPI ISL 561256|B.1.5.12|Gambia|2020-07-21	Africa|hCoV-19/Kenya/C4195/2020|EPI ISL 568723|B.1.5|Kenya|2020-06-05	0.0002437549	Africa
Africa|hCoV-19/Gambia/NPHL-247/2020|EPI ISL 561257|B.1.1.293|Gambia|2020	Africa|hCoV-19/Kenya/C4195/2020|EPI ISL 568723|B.1.5|Kenya|2020-06-05	0.0002376303	Africa
Africa|hCoV-19/Gambia/NPHL-2470/2020|EPI ISL 561258|B.1.1|Gambia|2020-07-21	Africa|hCoV-19/Kenya/C4195/2020|EPI ISL 568723|B.1.5|Kenya|2020-06-05	0.0002786023	Africa
Africa|hCoV-19/Gambia/NPHL-2472/2020|EPI ISL 561259|B.1.5.12|Gambia|2020-07-21	Africa|hCoV-19/Kenya/C4195/2020|EPI ISL 568723|B.1.5|Kenya|2020-06-05	0.0000348154	Africa
Africa|hCoV-19/Gambia/NPHL-2473/2020|EPI ISL 561260|B.1.5.12|Gambia|2020-07-21	Africa|hCoV-19/Kenya/C4195/2020|EPI ISL 568723|B.1.5|Kenya|2020-06-05	0.0003055433	Africa
Africa|hCoV-19/Gambia/NPHL-2478/2020|EPI ISL 561261|B.1.5.12|Gambia|2020-07-21	Africa|hCoV-19/Kenya/C4195/2020|EPI ISL 568723|B.1.5|Kenya|2020-06-05	0.0001407024	Africa
Africa|hCoV-19/Gambia/NPHL-2497/2020|EPI ISL 561262|B.1.1.242|Gambia|2020-07-21	Africa|hCoV-19/Kenya/C4195/2020|EPI ISL 568723|B.1.5|Kenya|2020-06-05	0.0002814157	Africa
Africa|hCoV-19/Gambia/NPHL-2504/2020|EPI ISL 561264|B.1.5.12|Gambia|2020-07-23	Africa|hCoV-19/Kenya/C4195/2020|EPI ISL 568723|B.1.5|Kenya|2020-06-05	0.0003108411	Africa
Africa|hCoV-19/Gambia/NPHL-2514/2020|EPI ISL 561265|B.1.5.12|Gambia|2020-07-21	Africa|hCoV-19/Kenya/C4195/2020|EPI ISL 568723|B.1.5|Kenya|2020-06-05	0.0002437575	Africa
Africa|hCoV-19/Gambia/NPHL-2521/2020|EPI ISL 561266|B.1.5.12|Gambia|2020-07-23	Africa|hCoV-19/Kenya/C4195/2020|EPI ISL 568723|B.1.5|Kenya|2020-06-05	0.0002437473	Africa
Africa|hCoV-19/Gambia/NPHL-2522/2020|EPI ISL 561267|B.1.1.293|Gambia|2020-07-22	Africa|hCoV-19/Kenya/C4195/2020|EPI ISL 568723|B.1.5|Kenya|2020-06-05	0.0002788383	Africa
Africa|hCoV-19/Gambia/NPHL-2524/2020|EPI ISL 561268|B.1.1|Gambia|2020-07-24	Africa|hCoV-19/Kenya/C4195/2020|EPI ISL 568723|B.1.5|Kenya|2020-06-05	0.0002715951	Africa
Africa|hCoV-19/Gambia/NPHL-2529/2020|EPI ISL 561269|B.1.1.293|Gambia|2020-07-21	Africa|hCoV-19/Kenya/C4195/2020|EPI ISL 568723|B.1.5|Kenya|2020-06-05	0.0002437524	Africa
Africa|hCoV-19/Gambia/NPHL-253/2020|EPI ISL 561270|B.1.1.293|Gambia|2020	Africa|hCoV-19/Kenya/C4195/2020|EPI ISL 568723|B.1.5|Kenya|2020-06-05	0.0002715738	Africa
Africa|hCoV-19/Gambia/NPHL-2537/2020|EPI ISL 561271|B.1.1|Gambia|2020	Africa|hCoV-19/Kenya/C4195/2020|EPI ISL 568723|B.1.5|Kenya|2020-06-05	0.0003103724	Africa
Africa|hCoV-19/Gambia/NPHL-2538/2020|EPI ISL 561272|B.1.5.12|Gambia|2020-07-21	Africa|hCoV-19/Kenya/C4195/2020|EPI ISL 568723|B.1.5|Kenya|2020-06-05	0.0002089168	Africa
Africa|hCoV-19/Gambia/NPHL-2550/2020|EPI ISL 561274|B.1.292|Gambia|2020-07-21	Africa|hCoV-19/Kenya/C4195/2020|EPI ISL 568723|B.1.5|Kenya|2020-06-05	0.0001392716	Africa
Africa|hCoV-19/Gambia/NPHL-2554/2020|EPI ISL 561275|B.1.5.12|Gambia|2020	Africa|hCoV-19/Kenya/C4195/2020|EPI ISL 568723|B.1.5|Kenya|2020-06-05	0.0001392784	Africa
Africa|hCoV-19/Gambia/NPHL-2555/2020|EPI ISL 561276|B.1.1|Gambia|2020-07-21	Africa|hCoV-19/Kenya/C4195/2020|EPI ISL 568723|B.1.5|Kenya|2020-06-05	0.0002463131	Africa
Africa|hCoV-19/Gambia/NPHL-256/2020|EPI ISL 561277|B.1.1.293|Gambia|2020	Africa|hCoV-19/Kenya/C4195/2020|EPI ISL 568723|B.1.5|Kenya|2020-06-05	0.0001697308	Africa
Africa|hCoV-19/Gambia/NPHL-2560/2020|EPI ISL 561278|B.1.1|Gambia|2020	Africa|hCoV-19/Kenya/C4195/2020|EPI ISL 568723|B.1.5|Kenya|2020-06-05	0.0002785926	Africa
Africa|hCoV-19/Gambia/NPHL-2567/2020|EPI ISL 561279|B.1|Gambia|2020	Africa|hCoV-19/Kenya/C4195/2020|EPI ISL 568723|B.1.5|Kenya|2020-06-05	0.0003734849	Africa
Africa|hCoV-19/Gambia/NPHL-2573/2020|EPI ISL 561280|B.1.1.293|Gambia|2020	Africa|hCoV-19/Kenya/C4195/2020|EPI ISL 568723|B.1.5|Kenya|2020-06-05	0.0001392847	Africa
Africa|hCoV-19/Gambia/NPHL-2586/2020|EPI ISL 561281|B.1.5.12|Gambia|2020-07-23	Africa|hCoV-19/Kenya/C4195/2020|EPI ISL 568723|B.1.5|Kenya|2020-06-05	0.0001406742	Africa
Africa|hCoV-19/Gambia/NPHL-2588/2020|EPI ISL 561282|B.1.1|Gambia|2020	Africa|hCoV-19/Kenya/C4195/2020|EPI ISL 568723|B.1.5|Kenya|2020-06-05	0.0003055403	Africa
Africa|hCoV-19/Gambia/NPHL-2615/2020|EPI ISL 561283|B.1.1.293|Gambia|2020-08-18	Africa|hCoV-19/Kenya/C4195/2020|EPI ISL 568723|B.1.5|Kenya|2020-06-05	0.0002715737	Africa
Africa|hCoV-19/Gambia/NPHL-2626/2020|EPI ISL 561284|B.1.1.293|Gambia|2020	Africa|hCoV-19/Kenya/C4195/2020|EPI ISL 568723|B.1.5|Kenya|2020-06-05	0.0001697324	Africa
Africa|hCoV-19/Gambia/NPHL-2640/2020|EPI ISL 561285|B.1.5.12|Gambia|2020-06-17	Africa|hCoV-19/Kenya/C4195/2020|EPI ISL 568723|B.1.5|Kenya|2020-06-05	0.0001357634	Africa
Africa|hCoV-19/Gambia/NPHL-266/2020|EPI ISL 561286|B.1.5.12|Gambia|2020	Africa|hCoV-19/Kenya/C4195/2020|EPI ISL 568723|B.1.5|Kenya|2020-06-05	0.0002089285	Africa
Africa|hCoV-19/Gambia/NPHL-2706/2020|EPI ISL 561287|B.1.292|Gambia|2020	Africa|hCoV-19/Kenya/C4195/2020|EPI ISL 568723|B.1.5|Kenya|2020-06-05	0.0002036485	Africa
Africa|hCoV-19/Gambia/NPHL-2712/2020|EPI ISL 561288|B.1.5.12|Gambia|2020-08-03	Africa|hCoV-19/Kenya/C4195/2020|EPI ISL 568723|B.1.5|Kenya|2020-06-05	0.0002376222	Africa
Africa|hCoV-19/Gambia/NPHL-2727/2020|EPI ISL 561289|B.1.5.12|Gambia|2020-08-04	Africa|hCoV-19/Kenya/C4195/2020|EPI ISL 568723|B.1.5|Kenya|2020-06-05	0.0002376117	Africa
Africa|hCoV-19/Gambia/NPHL-2729/2020|EPI ISL 561290|B.1.1|Gambia|2020-07-23	Africa|hCoV-19/Kenya/C4195/2020|EPI ISL 568723|B.1.5|Kenya|2020-06-05	0.0002715857	Africa
Africa|hCoV-19/Gambia/NPHL-2736/2020|EPI ISL 561291|B.1.1.242|Gambia|2020-07-25	Africa|hCoV-19/Kenya/C4195/2020|EPI ISL 568723|B.1.5|Kenya|2020-06-05	0.0003394891	Africa
Africa|hCoV-19/Gambia/NPHL-2759/2020|EPI ISL 561292|B.1.5.12|Gambia|2020-08-07	Africa|hCoV-19/Kenya/C4195/2020|EPI ISL 568723|B.1.5|Kenya|2020-06-05	0.0002036810	Africa
Africa|hCoV-19/Gambia/NPHL-2762/2020|EPI ISL 561293|B.1.5.12|Gambia|2020-07-25	Africa|hCoV-19/Kenya/C4195/2020|EPI ISL 568723|B.1.5|Kenya|2020-06-05	0.0002715673	Africa
Africa|hCoV-19/Gambia/NPHL-2767/2020|EPI ISL 561294|B.1.1.293|Gambia|2020-07-25	Africa|hCoV-19/Kenya/C4195/2020|EPI ISL 568723|B.1.5|Kenya|2020-06-05	0.0003055339	Africa
Africa|hCoV-19/Gambia/NPHL-2768/2020|EPI ISL 561295|B.1.1.293|Gambia|2020-07-27	Africa|hCoV-19/Kenya/C4195/2020|EPI ISL 568723|B.1.5|Kenya|2020-06-05	0.0002376222	Africa
Africa|hCoV-19/Gambia/NPHL-277/2020|EPI ISL 561296|B.1.5.12|Gambia|2020	Africa|hCoV-19/Kenya/C4195/2020|EPI ISL 568723|B.1.5|Kenya|2020-06-05	0.0002376174	Africa
Africa|hCoV-19/Gambia/NPHL-2785/2020|EPI ISL 561297|B.1.1.242|Gambia|2020-07-27	Africa|hCoV-19/Kenya/C4195/2020|EPI ISL 568723|B.1.5|Kenya|2020-06-05	0.0002715775	Africa
Africa|hCoV-19/Gambia/NPHL-2790/2020|EPI ISL 561298|B.1.1.293|Gambia|2020	Africa|hCoV-19/Kenya/C4195/2020|EPI ISL 568723|B.1.5|Kenya|2020-06-05	0.0003055401	Africa
Africa|hCoV-19/Gambia/NPHL-2825/2020|EPI ISL 561299|B.1.5.12|Gambia|2020	Africa|hCoV-19/Kenya/C4195/2020|EPI ISL 568723|B.1.5|Kenya|2020-06-05	0.0002375899	Africa
Africa|hCoV-19/Gambia/NPHL-287/2020|EPI ISL 561300|B.1.1.293|Gambia|2020	Africa|hCoV-19/Kenya/C4195/2020|EPI ISL 568723|B.1.5|Kenya|2020-06-05	0.0002715884	Africa
Africa|hCoV-19/Gambia/NPHL-2889/2020|EPI ISL 561301|B.1.5.12|Gambia|2020	Africa|hCoV-19/Kenya/C4195/2020|EPI ISL 568723|B.1.5|Kenya|2020-06-05	0.0002764748	Africa
Africa|hCoV-19/Gambia/NPHL-2892/2020|EPI ISL 561302|B.1.5.12|Gambia|2020-09-07	Africa|hCoV-19/Kenya/C4195/2020|EPI ISL 568723|B.1.5|Kenya|2020-06-05	0.0002764748	Africa
Africa|hCoV-19/Gambia/NPHL-290/2020|EPI ISL 561303|B.1.1.293|Gambia|2020	Africa|hCoV-19/Kenya/C4195/2020|EPI ISL 568723|B.1.5|Kenya|2020-06-05	0.0002376222	Africa
Africa|hCoV-19/Gambia/NPHL-2909/2020|EPI ISL 561304|B.1.1.293|Gambia|2020-07-26	Africa|hCoV-19/Kenya/C4195/2020|EPI ISL 568723|B.1.5|Kenya|2020-06-05	0.0002715857	Africa
Africa|hCoV-19/Gambia/NPHL-2984/2020|EPI ISL 561307|B.1.1.293|Gambia|2020	Africa|hCoV-19/Kenya/C4195/2020|EPI ISL 568723|B.1.5|Kenya|2020-06-05	0.0003055536	Africa
Africa|hCoV-19/Gambia/NPHL-299/2020|EPI ISL 561308|B.1.1.293|Gambia|2020	Africa|hCoV-19/Kenya/C4195/2020|EPI ISL 568723|B.1.5|Kenya|2020-06-05	0.0002715793	Africa
Africa|hCoV-19/Gambia/NPHL-3047/2020|EPI ISL 561309|B.1.5.12|Gambia|2020-07-28	Africa|hCoV-19/Kenya/C4195/2020|EPI ISL 568723|B.1.5|Kenya|2020-06-05	0.0002742009	Africa
Africa|hCoV-19/Gambia/NPHL-3055/2020|EPI ISL 561310|B.1.5.12|Gambia|2020-07-17	Africa|hCoV-19/Kenya/C4195/2020|EPI ISL 568723|B.1.5|Kenya|2020-06-05	0.0002715673	Africa
Africa|hCoV-19/Gambia/NPHL-3062/2020|EPI ISL 561311|B.1.5.12|Gambia|2020	Africa|hCoV-19/Kenya/C4195/2020|EPI ISL 568723|B.1.5|Kenya|2020-06-05	0.0002742009	Africa
Africa|hCoV-19/Gambia/NPHL-3079/2020|EPI ISL 561312|B.1.5.12|Gambia|2020-07-27	Africa|hCoV-19/Kenya/C4195/2020|EPI ISL 568723|B.1.5|Kenya|2020-06-05	0.0002764748	Africa
Africa|hCoV-19/Gambia/NPHL-3206/2020|EPI ISL 561313|B.1.1.293|Gambia|2020	Africa|hCoV-19/Kenya/C4195/2020|EPI ISL 568723|B.1.5|Kenya|2020-06-05	0.0003395040	Africa
Africa|hCoV-19/Gambia/NPHL-3254/2020|EPI ISL 561315|B.1.5.12|Gambia|2020-07-28	Africa|hCoV-19/Kenya/C4195/2020|EPI ISL 568723|B.1.5|Kenya|2020-06-05	0.0002737976	Africa
Africa|hCoV-19/Gambia/NPHL-3281/2020|EPI ISL 561316|B.1.1|Gambia|2020-07-28	Africa|hCoV-19/Kenya/C4195/2020|EPI ISL 568723|B.1.5|Kenya|2020-06-05	0.0003829718	Africa
Africa|hCoV-19/Gambia/NPHL-483B/2020|EPI ISL 561318|B.1.1|Gambia|2020	Africa|hCoV-19/Kenya/C4195/2020|EPI ISL 568723|B.1.5|Kenya|2020-06-05	0.0003831292	Africa
Africa|hCoV-19/Gambia/NPHL-704/2020|EPI ISL 561320|B.1.1.293|Gambia|2020	Africa|hCoV-19/Kenya/C4195/2020|EPI ISL 568723|B.1.5|Kenya|2020-06-05	0.0004877252	Africa
Africa|hCoV-19/Gambia/NPHL-737/2020|EPI ISL 561323|B.1.1.293|Gambia|2020	Africa|hCoV-19/Kenya/C4195/2020|EPI ISL 568723|B.1.5|Kenya|2020-06-05	0.0002089212	Africa
Africa|hCoV-19/Gambia/NPHL-748/2020|EPI ISL 561324|B.1.1|Gambia|2020	Africa|hCoV-19/Kenya/C4195/2020|EPI ISL 568723|B.1.5|Kenya|2020-06-05	0.0002376407	Africa
Africa|hCoV-19/Gambia/NPHL-758/2020|EPI ISL 561326|B.1.1.293|Gambia|2020	Africa|hCoV-19/Kenya/C4195/2020|EPI ISL 568723|B.1.5|Kenya|2020-06-05	0.0001043607	Africa
Africa|hCoV-19/Gambia/NPHL-760/2020|EPI ISL 561327|B.1.5|Gambia|2020	Africa|hCoV-19/Kenya/C4195/2020|EPI ISL 568723|B.1.5|Kenya|2020-06-05	0.0000341967	Africa
Africa|hCoV-19/Gambia/NPHL-790/2020|EPI ISL 561329|B.1.5|Gambia|2020	Africa|hCoV-19/Kenya/C4195/2020|EPI ISL 568723|B.1.5|Kenya|2020-06-05	0.0000000000	Africa
Africa|hCoV-19/Gambia/NPHL-923/2020|EPI ISL 561330|B.1.5.12|Gambia|2020	Africa|hCoV-19/Kenya/C4195/2020|EPI ISL 568723|B.1.5|Kenya|2020-06-05	0.0001697117	Africa
Africa|hCoV-19/Gambia/NPHL-930/2020|EPI ISL 561331|B.1.5|Gambia|2020	Africa|hCoV-19/Kenya/C4195/2020|EPI ISL 568723|B.1.5|Kenya|2020-06-05	0.0000344797	Africa
Africa|hCoV-19/Gambia/NPHL-941/2020|EPI ISL 561332|B.1.5.12|Gambia|2020	Africa|hCoV-19/Kenya/C4195/2020|EPI ISL 568723|B.1.5|Kenya|2020-06-05	0.0002036533	Africa
Africa|hCoV-19/Gambia/NPHL-956/2020|EPI ISL 561334|B.1.5.12|Gambia|2020	Africa|hCoV-19/Kenya/C4195/2020|EPI ISL 568723|B.1.5|Kenya|2020-06-05	0.0002068786	Africa
Africa|hCoV-19/Ghana/1651 S3/2020|EPI ISL 422387|A.11|Ghana|2020-03-25	Africa|hCoV-19/Kenya/C4195/2020|EPI ISL 568723|B.1.5|Kenya|2020-06-05	0.0003531255	Africa
Africa|hCoV-19/Ghana/1659 S14/2020|EPI ISL 422405|B.1.220|Ghana|2020-03-25	Africa|hCoV-19/Kenya/C4195/2020|EPI ISL 568723|B.1.5|Kenya|2020-06-05	0.0000701449	Africa
Africa|hCoV-19/Ghana/2230 S4/2020|EPI ISL 422390|B.40|Ghana|2020-03-25	Africa|hCoV-19/Kenya/C4195/2020|EPI ISL 568723|B.1.5|Kenya|2020-06-05	0.0002748010	Africa
Africa|hCoV-19/Ghana/2333 S5/2020|EPI ISL 422394|B.1.3|Ghana|2020-03-27	Africa|hCoV-19/Kenya/C4195/2020|EPI ISL 568723|B.1.5|Kenya|2020-06-05	0.0001728576	Africa
Africa|hCoV-19/Ghana/2573 S27/2020|EPI ISL 515082|A|Ghana|2020-03-29	Africa|hCoV-19/Kenya/C4195/2020|EPI ISL 568723|B.1.5|Kenya|2020-06-05	0.0004441622	Africa
Africa|hCoV-19/Ghana/2666 S32/2020|EPI ISL 515083|A|Ghana|2020-03-27	Africa|hCoV-19/Kenya/C4195/2020|EPI ISL 568723|B.1.5|Kenya|2020-06-05	0.0000000000	Africa
Africa|hCoV-19/Ghana/2709 S25/2020|EPI ISL 515084|B.1|Ghana|2020-03-28	Africa|hCoV-19/Kenya/C4195/2020|EPI ISL 568723|B.1.5|Kenya|2020-06-05	0.0002038648	Africa
Africa|hCoV-19/Ghana/2828 S6/2020|EPI ISL 422397|A.11|Ghana|2020-03-29	Africa|hCoV-19/Kenya/C4195/2020|EPI ISL 568723|B.1.5|Kenya|2020-06-05	0.0004818497	Africa
Africa|hCoV-19/Ghana/2852 S30/2020|EPI ISL 515085|B.6|Ghana|2020-03-28	Africa|hCoV-19/Kenya/C4195/2020|EPI ISL 568723|B.1.5|Kenya|2020-06-05	0.0001029972	Africa
Africa|hCoV-19/Ghana/2914 S8/2020|EPI ISL 422399|B.1.1|Ghana|2020-03-30	Africa|hCoV-19/Kenya/C4195/2020|EPI ISL 568723|B.1.5|Kenya|2020-06-05	0.0001399491	Africa
Africa|hCoV-19/Ghana/34927 S20/2020|EPI ISL 515086|A.11|Ghana|2020-05-23	Africa|hCoV-19/Kenya/C4195/2020|EPI ISL 568723|B.1.5|Kenya|2020-06-05	0.0003428285	Africa
Africa|hCoV-19/Ghana/34928 S21/2020|EPI ISL 515087|A.11|Ghana|2020-05-23	Africa|hCoV-19/Kenya/C4195/2020|EPI ISL 568723|B.1.5|Kenya|2020-06-05	0.0004815746	Africa
Africa|hCoV-19/Ghana/34980 S22/2020|EPI ISL 515088|B.1.1|Ghana|2020-05-23	Africa|hCoV-19/Kenya/C4195/2020|EPI ISL 568723|B.1.5|Kenya|2020-06-05	0.0001400389	Africa
Africa|hCoV-19/Ghana/34983 S40/2020|EPI ISL 515089|B.1.1|Ghana|2020-05-23	Africa|hCoV-19/Kenya/C4195/2020|EPI ISL 568723|B.1.5|Kenya|2020-06-05	0.0002068451	Africa
Africa|hCoV-19/Ghana/35012 S17/2020|EPI ISL 515090|B.1.1|Ghana|2020-05-23	Africa|hCoV-19/Kenya/C4195/2020|EPI ISL 568723|B.1.5|Kenya|2020-06-05	0.0002036789	Africa
Africa|hCoV-19/Ghana/35019 S18/2020|EPI ISL 515091|B.1.1|Ghana|2020-05-23	Africa|hCoV-19/Kenya/C4195/2020|EPI ISL 568723|B.1.5|Kenya|2020-06-05	0.0001042027	Africa
Africa|hCoV-19/Ghana/35183 S24/2020|EPI ISL 515092|A|Ghana|2020-05-24	Africa|hCoV-19/Kenya/C4195/2020|EPI ISL 568723|B.1.5|Kenya|2020-06-05	0.0000000000	Africa
Africa|hCoV-19/Ghana/35280 S41/2020|EPI ISL 515093|A|Ghana|2020-05-24	Africa|hCoV-19/Kenya/C4195/2020|EPI ISL 568723|B.1.5|Kenya|2020-06-05	0.0003828096	Africa
Africa|hCoV-19/Ghana/35394 S49/2020|EPI ISL 515094|B.1.1.307|Ghana|2020-05-24	Africa|hCoV-19/Kenya/C4195/2020|EPI ISL 568723|B.1.5|Kenya|2020-06-05	0.0001392458	Africa
Africa|hCoV-19/Ghana/35466 S19/2020|EPI ISL 515095|B.1.1|Ghana|2020-05-24	Africa|hCoV-19/Kenya/C4195/2020|EPI ISL 568723|B.1.5|Kenya|2020-06-05	0.0001723121	Africa
Africa|hCoV-19/Ghana/35563 S37/2020|EPI ISL 515096|A.11|Ghana|2020-05-24	Africa|hCoV-19/Kenya/C4195/2020|EPI ISL 568723|B.1.5|Kenya|2020-06-05	0.0005092681	Africa
Africa|hCoV-19/Ghana/36523 S23/2020|EPI ISL 515097|A|Ghana|2020-05-27	Africa|hCoV-19/Kenya/C4195/2020|EPI ISL 568723|B.1.5|Kenya|2020-06-05	0.0000345146	Africa
Africa|hCoV-19/Ghana/81216 S36/2020|EPI ISL 515098|A|Ghana|2020-05-20	Africa|hCoV-19/Kenya/C4195/2020|EPI ISL 568723|B.1.5|Kenya|2020-06-05	0.0004780326	Africa
Africa|hCoV-19/Ghana/81219 S34/2020|EPI ISL 515099|B.1.1|Ghana|2020-05-20	Africa|hCoV-19/Kenya/C4195/2020|EPI ISL 568723|B.1.5|Kenya|2020-06-05	0.0001034411	Africa
Africa|hCoV-19/Ghana/82879 S48/2020|EPI ISL 515100|B.1|Ghana|2020-05-20	Africa|hCoV-19/Kenya/C4195/2020|EPI ISL 568723|B.1.5|Kenya|2020-06-05	0.0002049610	Africa
Africa|hCoV-19/Ghana/83637 S29/2020|EPI ISL 515101|B.1.1|Ghana|2020-05-22	Africa|hCoV-19/Kenya/C4195/2020|EPI ISL 568723|B.1.5|Kenya|2020-06-05	0.0001363808	Africa
Africa|hCoV-19/Ghana/84049 S31/2020|EPI ISL 515102|B.1|Ghana|2020-05-25	Africa|hCoV-19/Kenya/C4195/2020|EPI ISL 568723|B.1.5|Kenya|2020-06-05	0.0002381629	Africa
Africa|hCoV-19/Ghana/84162 S45/2020|EPI ISL 515103|A|Ghana|2020-04-25	Africa|hCoV-19/Kenya/C4195/2020|EPI ISL 568723|B.1.5|Kenya|2020-06-05	0.0003476595	Africa
Africa|hCoV-19/Ghana/84182 S43/2020|EPI ISL 515104|B.1.1|Ghana|2020-05-25	Africa|hCoV-19/Kenya/C4195/2020|EPI ISL 568723|B.1.5|Kenya|2020-06-05	0.0002758038	Africa
Africa|hCoV-19/Ghana/84210 S44/2020|EPI ISL 515105|A|Ghana|2020-05-24	Africa|hCoV-19/Kenya/C4195/2020|EPI ISL 568723|B.1.5|Kenya|2020-06-05	0.0004116374	Africa
Africa|hCoV-19/Ghana/84218 S47/2020|EPI ISL 515106|A|Ghana|2020-05-25	Africa|hCoV-19/Kenya/C4195/2020|EPI ISL 568723|B.1.5|Kenya|2020-06-05	0.0004876748	Africa
Africa|hCoV-19/Ghana/84260 S28/2020|EPI ISL 515107|A|Ghana|2020-05-25	Africa|hCoV-19/Kenya/C4195/2020|EPI ISL 568723|B.1.5|Kenya|2020-06-05	0.0003765216	Africa
Africa|hCoV-19/Ghana/84279 S42/2020|EPI ISL 515108|B.1|Ghana|2020-05-25	Africa|hCoV-19/Kenya/C4195/2020|EPI ISL 568723|B.1.5|Kenya|2020-06-05	0.0002397450	Africa
Africa|hCoV-19/Ghana/84301 S35/2020|EPI ISL 515109|A.11|Ghana|2020-05-24	Africa|hCoV-19/Kenya/C4195/2020|EPI ISL 568723|B.1.5|Kenya|2020-06-05	0.0003510094	Africa
Africa|hCoV-19/Ghana/84430 S51/2020|EPI ISL 515110|B.1.1.307|Ghana|2020-05-25	Africa|hCoV-19/Kenya/C4195/2020|EPI ISL 568723|B.1.5|Kenya|2020-06-05	0.0001366955	Africa
Africa|hCoV-19/Ghana/84438 S50/2020|EPI ISL 515111|A|Ghana|2020-05-24	Africa|hCoV-19/Kenya/C4195/2020|EPI ISL 568723|B.1.5|Kenya|2020-06-05	0.0003751097	Africa
Africa|hCoV-19/Ghana/84484 S16/2020|EPI ISL 515112|B.1.1|Ghana|2020-05-25	Africa|hCoV-19/Kenya/C4195/2020|EPI ISL 568723|B.1.5|Kenya|2020-06-05	0.0002089501	Africa
Africa|hCoV-19/Ghana/KATH23/2020|EPI ISL 515181|A.11|Ghana|2020-03-22	Africa|hCoV-19/Kenya/C4195/2020|EPI ISL 568723|B.1.5|Kenya|2020-06-05	0.0003395004	Africa
Africa|hCoV-19/Ghana/TTH10/2020|EPI ISL 515182|A|Ghana|2020-03-27	Africa|hCoV-19/Kenya/C4195/2020|EPI ISL 568723|B.1.5|Kenya|2020-06-05	0.0003055133	Africa
Africa|hCoV-19/Ghana/TTH11/2020|EPI ISL 515183|A|Ghana|2020-03-27	Africa|hCoV-19/Kenya/C4195/2020|EPI ISL 568723|B.1.5|Kenya|2020-06-05	0.0003065329	Africa
Africa|hCoV-19/Ghana/TTH6/2020|EPI ISL 515248|A|Ghana|2020-03-27	Africa|hCoV-19/Kenya/C4195/2020|EPI ISL 568723|B.1.5|Kenya|2020-06-05	0.0003566209	Africa
Africa|hCoV-19/Kenya/C1092/2020|EPI ISL 457849|B.1.5|Kenya|2020-04-18	Africa|hCoV-19/Kenya/C4195/2020|EPI ISL 568723|B.1.5|Kenya|2020-06-05	0.0000349751	Africa
Africa|hCoV-19/Kenya/C1102/2020|EPI ISL 568708|B.1.5|Kenya|2020-04-19	Africa|hCoV-19/Kenya/C4195/2020|EPI ISL 568723|B.1.5|Kenya|2020-06-05	0.0001384396	Africa
Africa|hCoV-19/Kenya/C1162/2020|EPI ISL 457850|B.1.5|Kenya|2020-04-19	Africa|hCoV-19/Kenya/C4195/2020|EPI ISL 568723|B.1.5|Kenya|2020-06-05	0.0000000000	Africa
Africa|hCoV-19/Kenya/C1216/2020|EPI ISL 457854|B.1.5|Kenya|2020-04-19	Africa|hCoV-19/Kenya/C4195/2020|EPI ISL 568723|B.1.5|Kenya|2020-06-05	0.0000339387	Africa
Africa|hCoV-19/Kenya/C1292/2020|EPI ISL 457856|B|Kenya|2020-04-20	Africa|hCoV-19/Kenya/C4195/2020|EPI ISL 568723|B.1.5|Kenya|2020-06-05	0.0000342693	Africa
Africa|hCoV-19/Kenya/C1357/2020|EPI ISL 457858|B.1.5|Kenya|2020-04-20	Africa|hCoV-19/Kenya/C4195/2020|EPI ISL 568723|B.1.5|Kenya|2020-06-05	0.0000000000	Africa
Africa|hCoV-19/Kenya/C1422/2020|EPI ISL 457861|B.1|Kenya|2020-04-20	Africa|hCoV-19/Kenya/C4195/2020|EPI ISL 568723|B.1.5|Kenya|2020-06-05	0.0000352758	Africa
Africa|hCoV-19/Kenya/C1499/2020|EPI ISL 457863|B.1.5|Kenya|2020-04-20	Africa|hCoV-19/Kenya/C4195/2020|EPI ISL 568723|B.1.5|Kenya|2020-06-05	0.0000342663	Africa
Africa|hCoV-19/Kenya/C1646/2020|EPI ISL 457865|B.1.5|Kenya|2020-04-21	Africa|hCoV-19/Kenya/C4195/2020|EPI ISL 568723|B.1.5|Kenya|2020-06-05	0.0000000000	Africa
Africa|hCoV-19/Kenya/C1739/2020|EPI ISL 457866|B|Kenya|2020-04-22	Africa|hCoV-19/Kenya/C4195/2020|EPI ISL 568723|B.1.5|Kenya|2020-06-05	0.0000351737	Africa
Africa|hCoV-19/Kenya/C1751/2020|EPI ISL 457867|B.1.5|Kenya|2020-04-22	Africa|hCoV-19/Kenya/C4195/2020|EPI ISL 568723|B.1.5|Kenya|2020-06-05	0.0000000000	Africa
Africa|hCoV-19/Kenya/C21582/2020|EPI ISL 568872|B.1|Kenya|2020-06-22	Africa|hCoV-19/Kenya/C4195/2020|EPI ISL 568723|B.1.5|Kenya|2020-06-05	0.0002715673	Africa
Africa|hCoV-19/Kenya/C22/2020|EPI ISL 457845|B.1.5|Kenya|2020-03-17	Africa|hCoV-19/Kenya/C4195/2020|EPI ISL 568723|B.1.5|Kenya|2020-06-05	0.0000000000	Africa
Africa|hCoV-19/Kenya/C2439/2020|EPI ISL 457877|B.1.5|Kenya|2020-04-24	Africa|hCoV-19/Kenya/C4195/2020|EPI ISL 568723|B.1.5|Kenya|2020-06-05	0.0000678805	Africa
Africa|hCoV-19/Kenya/C2449/2020|EPI ISL 457878|B.1.5|Kenya|2020-04-24	Africa|hCoV-19/Kenya/C4195/2020|EPI ISL 568723|B.1.5|Kenya|2020-06-05	0.0000702163	Africa
Africa|hCoV-19/Kenya/C2469/2020|EPI ISL 457879|B.1.5|Kenya|2020-04-24	Africa|hCoV-19/Kenya/C4195/2020|EPI ISL 568723|B.1.5|Kenya|2020-06-05	0.0000000000	Africa
Africa|hCoV-19/Kenya/C253/2020|EPI ISL 457868|B.1|Kenya|2020-04-03	Africa|hCoV-19/Kenya/C4195/2020|EPI ISL 568723|B.1.5|Kenya|2020-06-05	0.0000339379	Africa
Africa|hCoV-19/Kenya/C256/2020|EPI ISL 568697|B.1.5|Kenya|2020-04-04	Africa|hCoV-19/Kenya/C4195/2020|EPI ISL 568723|B.1.5|Kenya|2020-06-05	0.0000698160	Africa
Africa|hCoV-19/Kenya/C2582/2020|EPI ISL 457883|B.1.5|Kenya|2020-04-25	Africa|hCoV-19/Kenya/C4195/2020|EPI ISL 568723|B.1.5|Kenya|2020-06-05	0.0000691746	Africa
Africa|hCoV-19/Kenya/C2685/2020|EPI ISL 457884|B.1.5|Kenya|2020-04-25	Africa|hCoV-19/Kenya/C4195/2020|EPI ISL 568723|B.1.5|Kenya|2020-06-05	0.0000679995	Africa
Africa|hCoV-19/Kenya/C2777/2020|EPI ISL 457887|B.1|Kenya|2020-04-26	Africa|hCoV-19/Kenya/C4195/2020|EPI ISL 568723|B.1.5|Kenya|2020-06-05	0.0000000000	Africa
Africa|hCoV-19/Kenya/C2826/2020|EPI ISL 457891|B.1.5|Kenya|2020-04-27	Africa|hCoV-19/Kenya/C4195/2020|EPI ISL 568723|B.1.5|Kenya|2020-06-05	0.0000000000	Africa
Africa|hCoV-19/Kenya/C2847/2020|EPI ISL 457892|B.1.5|Kenya|2020-04-27	Africa|hCoV-19/Kenya/C4195/2020|EPI ISL 568723|B.1.5|Kenya|2020-06-05	0.0000000000	Africa
Africa|hCoV-19/Kenya/C293/2020|EPI ISL 457871|A|Kenya|2020-04-04	Africa|hCoV-19/Kenya/C4195/2020|EPI ISL 568723|B.1.5|Kenya|2020-06-05	0.0003168582	Africa
Africa|hCoV-19/Kenya/C310/2020|EPI ISL 457874|B.4|Kenya|2020-04-04	Africa|hCoV-19/Kenya/C4195/2020|EPI ISL 568723|B.1.5|Kenya|2020-06-05	0.0004846282	Africa
Africa|hCoV-19/Kenya/C3129/2020|EPI ISL 457897|B.1.5|Kenya|2020-04-28	Africa|hCoV-19/Kenya/C4195/2020|EPI ISL 568723|B.1.5|Kenya|2020-06-05	0.0000341155	Africa
Africa|hCoV-19/Kenya/C314/2020|EPI ISL 457875|A|Kenya|2020-04-04	Africa|hCoV-19/Kenya/C4195/2020|EPI ISL 568723|B.1.5|Kenya|2020-06-05	0.0003734291	Africa
Africa|hCoV-19/Kenya/C316/2020|EPI ISL 457876|B.4|Kenya|2020-04-04	Africa|hCoV-19/Kenya/C4195/2020|EPI ISL 568723|B.1.5|Kenya|2020-06-05	0.0004891365	Africa
Africa|hCoV-19/Kenya/C3194/2020|EPI ISL 457901|B.1.5|Kenya|2020-04-28	Africa|hCoV-19/Kenya/C4195/2020|EPI ISL 568723|B.1.5|Kenya|2020-06-05	0.0000691729	Africa
Africa|hCoV-19/Kenya/C3205/2020|EPI ISL 457902|B.1.5|Kenya|2020-04-28	Africa|hCoV-19/Kenya/C4195/2020|EPI ISL 568723|B.1.5|Kenya|2020-06-05	0.0000000000	Africa
Africa|hCoV-19/Kenya/C3208/2020|EPI ISL 457903|B.1.5|Kenya|2020-04-28	Africa|hCoV-19/Kenya/C4195/2020|EPI ISL 568723|B.1.5|Kenya|2020-06-05	0.0000000000	Africa
Africa|hCoV-19/Kenya/C3381/2020|EPI ISL 568714|B.1.5|Kenya|2020-04-30	Africa|hCoV-19/Kenya/C4195/2020|EPI ISL 568723|B.1.5|Kenya|2020-06-05	0.0000339364	Africa
Africa|hCoV-19/Kenya/C3427/2020|EPI ISL 457906|B.1.5|Kenya|2020-04-29	Africa|hCoV-19/Kenya/C4195/2020|EPI ISL 568723|B.1.5|Kenya|2020-06-05	0.0000684986	Africa
Africa|hCoV-19/Kenya/C3457/2020|EPI ISL 568715|B.1|Kenya|2020-04-30	Africa|hCoV-19/Kenya/C4195/2020|EPI ISL 568723|B.1.5|Kenya|2020-06-05	0.0001038405	Africa
Africa|hCoV-19/Kenya/C3739/2020|EPI ISL 568717|B.1.5|Kenya|2020-05-04	Africa|hCoV-19/Kenya/C4195/2020|EPI ISL 568723|B.1.5|Kenya|2020-06-05	0.0000000000	Africa
Africa|hCoV-19/Kenya/C389/2020|EPI ISL 568698|B.1.5|Kenya|2020-04-07	Africa|hCoV-19/Kenya/C4195/2020|EPI ISL 568723|B.1.5|Kenya|2020-06-05	0.0000000000	Africa
Africa|hCoV-19/Kenya/C3980/2020|EPI ISL 568719|B.1|Kenya|2020-05-05	Africa|hCoV-19/Kenya/C4195/2020|EPI ISL 568723|B.1.5|Kenya|2020-06-05	0.0000341703	Africa
Africa|hCoV-19/Kenya/C4083/2020|EPI ISL 568721|B.1.5|Kenya|2020-05-05	Africa|hCoV-19/Kenya/C4195/2020|EPI ISL 568723|B.1.5|Kenya|2020-06-05	0.0000701382	Africa
Africa|hCoV-19/Algeria/G0638 2264/2020|EPI ISL 418241|B.1|Algeria|2020-03-02	Africa|hCoV-19/Kenya/C4199/2020|EPI ISL 568724|B.1.5|Kenya|2020-05-06	0.0003091665	Africa
Africa|hCoV-19/Algeria/G0640 2265/2020|EPI ISL 418242|B.1|Algeria|2020-03-08	Africa|hCoV-19/Kenya/C4199/2020|EPI ISL 568724|B.1.5|Kenya|2020-05-06	0.0002056956	Africa
Africa|hCoV-19/Algeria/G0860 2262/2020|EPI ISL 420037|B.1|Algeria|2020-03-02	Africa|hCoV-19/Kenya/C4199/2020|EPI ISL 568724|B.1.5|Kenya|2020-05-06	0.0002056956	Africa
Africa|hCoV-19/Benin/1022/2020|EPI ISL 476826|B.1|Benin|2020-03-25	Africa|hCoV-19/Kenya/C4199/2020|EPI ISL 568724|B.1.5|Kenya|2020-05-06	0.0001714254	Africa
Africa|hCoV-19/Benin/1092/2020|EPI ISL 476827|B.1|Benin|2020-03-27	Africa|hCoV-19/Kenya/C4199/2020|EPI ISL 568724|B.1.5|Kenya|2020-05-06	0.0002400868	Africa
Africa|hCoV-19/Benin/1408/2020|EPI ISL 476825|B.1.356|Benin|2020-04-04	Africa|hCoV-19/Kenya/C4199/2020|EPI ISL 568724|B.1.5|Kenya|2020-05-06	0.0002057097	Africa
Africa|hCoV-19/Benin/1409/2020|EPI ISL 476828|B.1|Benin|2020-04-06	Africa|hCoV-19/Kenya/C4199/2020|EPI ISL 568724|B.1.5|Kenya|2020-05-06	0.0002417506	Africa
Africa|hCoV-19/Benin/1950/2020|EPI ISL 476830|A|Benin|2020-04-15	Africa|hCoV-19/Kenya/C4199/2020|EPI ISL 568724|B.1.5|Kenya|2020-05-06	0.0004115606	Africa
Africa|hCoV-19/Benin/197/2020|EPI ISL 476822|B.1.178|Benin|2020-03-15	Africa|hCoV-19/Kenya/C4199/2020|EPI ISL 568724|B.1.5|Kenya|2020-05-06	0.0001714447	Africa
Africa|hCoV-19/Benin/2012/2020|EPI ISL 476831|A|Benin|2020-04-15	Africa|hCoV-19/Kenya/C4199/2020|EPI ISL 568724|B.1.5|Kenya|2020-05-06	0.0004458009	Africa
Africa|hCoV-19/Benin/260/2020|EPI ISL 476823|B.1.292|Benin|2020-03-17	Africa|hCoV-19/Kenya/C4199/2020|EPI ISL 568724|B.1.5|Kenya|2020-05-06	0.0002742965	Africa
Africa|hCoV-19/Benin/314/2020|EPI ISL 476834|B.1.5|Benin|2020-03-17	Africa|hCoV-19/Kenya/C4199/2020|EPI ISL 568724|B.1.5|Kenya|2020-05-06	0.0002758673	Africa
Africa|hCoV-19/Benin/461/2020|EPI ISL 476833|A|Benin|2020-03-17	Africa|hCoV-19/Kenya/C4199/2020|EPI ISL 568724|B.1.5|Kenya|2020-05-06	0.0004114817	Africa
Africa|hCoV-19/Benin/501/2020|EPI ISL 476824|B.1.356|Benin|2020-03-17	Africa|hCoV-19/Kenya/C4199/2020|EPI ISL 568724|B.1.5|Kenya|2020-05-06	0.0002056956	Africa
Africa|hCoV-19/Benin/843/2020|EPI ISL 476829|A|Benin|2020-03-19	Africa|hCoV-19/Kenya/C4199/2020|EPI ISL 568724|B.1.5|Kenya|2020-05-06	0.0003429343	Africa
Africa|hCoV-19/Botswana/BOT0455/2020|EPI ISL 560386|B.1|Botswana|2020-03-28	Africa|hCoV-19/Kenya/C4199/2020|EPI ISL 568724|B.1.5|Kenya|2020-05-06	0.0001371248	Africa
Africa|hCoV-19/Botswana/BOT2254/2020|EPI ISL 560390|B.1.1|Botswana|2020-04-08	Africa|hCoV-19/Kenya/C4199/2020|EPI ISL 568724|B.1.5|Kenya|2020-05-06	0.0002094752	Africa
Africa|hCoV-19/Botswana/BOT2283/2020|EPI ISL 560385|B.1|Botswana|2020-04-07	Africa|hCoV-19/Kenya/C4199/2020|EPI ISL 568724|B.1.5|Kenya|2020-05-06	0.0002443783	Africa
Africa|hCoV-19/Botswana/BOT2624/2020|EPI ISL 560387|B.1.1|Botswana|2020-04-05	Africa|hCoV-19/Kenya/C4199/2020|EPI ISL 568724|B.1.5|Kenya|2020-05-06	0.0002094824	Africa
Africa|hCoV-19/Botswana/BOT4161/2020|EPI ISL 560388|B.1.1.220|Botswana|2020-04-16	Africa|hCoV-19/Kenya/C4199/2020|EPI ISL 568724|B.1.5|Kenya|2020-05-06	0.0002793216	Africa
Africa|hCoV-19/DRC/04186/2020|EPI ISL 471411|A|Democratic Republic of the Congo|2020-04-25	Africa|hCoV-19/Kenya/C4199/2020|EPI ISL 568724|B.1.5|Kenya|2020-05-06	0.0004114815	Africa
Africa|hCoV-19/DRC/04188/2020|EPI ISL 471413|A|Democratic Republic of the Congo|2020-04-25	Africa|hCoV-19/Kenya/C4199/2020|EPI ISL 568724|B.1.5|Kenya|2020-05-06	0.0004905303	Africa
Africa|hCoV-19/DRC/10041/2020|EPI ISL 527543|B.1.1.275|Democratic Republic of the Congo|2020-05-22	Africa|hCoV-19/Kenya/C4199/2020|EPI ISL 568724|B.1.5|Kenya|2020-05-06	0.0002784399	Africa
Africa|hCoV-19/DRC/10057/2020|EPI ISL 527538|B.1.1.275|Democratic Republic of the Congo|2020-05-22	Africa|hCoV-19/Kenya/C4199/2020|EPI ISL 568724|B.1.5|Kenya|2020-05-06	0.0003918002	Africa
Africa|hCoV-19/DRC/10061/2020|EPI ISL 527521|B.1.1.275|Democratic Republic of the Congo|2020-05-22	Africa|hCoV-19/Kenya/C4199/2020|EPI ISL 568724|B.1.5|Kenya|2020-05-06	0.0002458258	Africa
Africa|hCoV-19/DRC/10070/2020|EPI ISL 527544|B.1.178|Democratic Republic of the Congo|2020-05-22	Africa|hCoV-19/Kenya/C4199/2020|EPI ISL 568724|B.1.5|Kenya|2020-05-06	0.0003127542	Africa
Africa|hCoV-19/DRC/10120/2020|EPI ISL 513624|B.1.1.275|Democratic Republic of the Congo|2020-05-22	Africa|hCoV-19/Kenya/C4199/2020|EPI ISL 568724|B.1.5|Kenya|2020-05-06	0.0003210729	Africa
Africa|hCoV-19/DRC/10127/2020|EPI ISL 513625|B.1.1.275|Democratic Republic of the Congo|2020-05-22	Africa|hCoV-19/Kenya/C4199/2020|EPI ISL 568724|B.1.5|Kenya|2020-05-06	0.0003168238	Africa
Africa|hCoV-19/DRC/10242/2020|EPI ISL 513626|B.1.84|Democratic Republic of the Congo|2020-05-22	Africa|hCoV-19/Kenya/C4199/2020|EPI ISL 568724|B.1.5|Kenya|2020-05-06	0.0002073567	Africa
Africa|hCoV-19/DRC/10251/2020|EPI ISL 513627|B.1.128|Democratic Republic of the Congo|2020-05-22	Africa|hCoV-19/Kenya/C4199/2020|EPI ISL 568724|B.1.5|Kenya|2020-05-06	0.0003459938	Africa
Africa|hCoV-19/DRC/10324/2020|EPI ISL 527545|B.1.214|Democratic Republic of the Congo|2020-05-22	Africa|hCoV-19/Kenya/C4199/2020|EPI ISL 568724|B.1.5|Kenya|2020-05-06	0.0002783462	Africa
Africa|hCoV-19/DRC/10346/2020|EPI ISL 527546|B.1.214|Democratic Republic of the Congo|2020-05-22	Africa|hCoV-19/Kenya/C4199/2020|EPI ISL 568724|B.1.5|Kenya|2020-05-06	0.0002813011	Africa
Africa|hCoV-19/DRC/10364/2020|EPI ISL 527498|B.1|Democratic Republic of the Congo|2020-05-22	Africa|hCoV-19/Kenya/C4199/2020|EPI ISL 568724|B.1.5|Kenya|2020-05-06	0.0001742200	Africa
Africa|hCoV-19/DRC/10371/2020|EPI ISL 527489|B.1.178|Democratic Republic of the Congo|2020-05-22	Africa|hCoV-19/Kenya/C4199/2020|EPI ISL 568724|B.1.5|Kenya|2020-05-06	0.0003133016	Africa
Africa|hCoV-19/DRC/10373/2020|EPI ISL 527495|B.1.159|Democratic Republic of the Congo|2020-05-22	Africa|hCoV-19/Kenya/C4199/2020|EPI ISL 568724|B.1.5|Kenya|2020-05-06	0.0002787689	Africa
Africa|hCoV-19/DRC/10374/2020|EPI ISL 527539|B.1.84|Democratic Republic of the Congo|2020-05-22	Africa|hCoV-19/Kenya/C4199/2020|EPI ISL 568724|B.1.5|Kenya|2020-05-06	0.0004249970	Africa
Africa|hCoV-19/DRC/10375/2020|EPI ISL 527499|B.1.84|Democratic Republic of the Congo|2020-05-22	Africa|hCoV-19/Kenya/C4199/2020|EPI ISL 568724|B.1.5|Kenya|2020-05-06	0.0003491911	Africa
Africa|hCoV-19/DRC/10399/2020|EPI ISL 527491|B.1.214|Democratic Republic of the Congo|2020-05-22	Africa|hCoV-19/Kenya/C4199/2020|EPI ISL 568724|B.1.5|Kenya|2020-05-06	0.0002785506	Africa
Africa|hCoV-19/DRC/10502/2020|EPI ISL 527547|B.1.5|Democratic Republic of the Congo|2020-05-20	Africa|hCoV-19/Kenya/C4199/2020|EPI ISL 568724|B.1.5|Kenya|2020-05-06	0.0001042880	Africa
Africa|hCoV-19/DRC/10506/2020|EPI ISL 527524|B.1.5|Democratic Republic of the Congo|2020-05-18	Africa|hCoV-19/Kenya/C4199/2020|EPI ISL 568724|B.1.5|Kenya|2020-05-06	0.0001058105	Africa
Africa|hCoV-19/DRC/10507/2020|EPI ISL 527492|B.1.5|Democratic Republic of the Congo|2020-05-18	Africa|hCoV-19/Kenya/C4199/2020|EPI ISL 568724|B.1.5|Kenya|2020-05-06	0.0001393262	Africa
Africa|hCoV-19/DRC/10508/2020|EPI ISL 527494|B.1.5|Democratic Republic of the Congo|2020-05-20	Africa|hCoV-19/Kenya/C4199/2020|EPI ISL 568724|B.1.5|Kenya|2020-05-06	0.0001385638	Africa
Africa|hCoV-19/DRC/10532/2020|EPI ISL 527532|B.1.5|Democratic Republic of the Congo|2020-05-20	Africa|hCoV-19/Kenya/C4199/2020|EPI ISL 568724|B.1.5|Kenya|2020-05-06	0.0001059262	Africa
Africa|hCoV-19/DRC/10533/2020|EPI ISL 527548|B.1.5|Democratic Republic of the Congo|2020-05-20	Africa|hCoV-19/Kenya/C4199/2020|EPI ISL 568724|B.1.5|Kenya|2020-05-06	0.0001390971	Africa
Africa|hCoV-19/DRC/10621/2020|EPI ISL 527526|B.1.214|Democratic Republic of the Congo|2020-05-23	Africa|hCoV-19/Kenya/C4199/2020|EPI ISL 568724|B.1.5|Kenya|2020-05-06	0.0002466486	Africa
Africa|hCoV-19/DRC/10640/2020|EPI ISL 527541|B.1|Democratic Republic of the Congo|2020-05-22	Africa|hCoV-19/Kenya/C4199/2020|EPI ISL 568724|B.1.5|Kenya|2020-05-06	0.0004278633	Africa
Africa|hCoV-19/DRC/10644/2020|EPI ISL 527549|B.1|Democratic Republic of the Congo|2020-05-22	Africa|hCoV-19/Kenya/C4199/2020|EPI ISL 568724|B.1.5|Kenya|2020-05-06	0.0004173302	Africa
Africa|hCoV-19/DRC/10728/2020|EPI ISL 513628|B.1.5|Democratic Republic of the Congo|2020-05-23	Africa|hCoV-19/Kenya/C4199/2020|EPI ISL 568724|B.1.5|Kenya|2020-05-06	0.0001428774	Africa
Africa|hCoV-19/DRC/10731/2020|EPI ISL 513629|B.1.1.1|Democratic Republic of the Congo|2020-05-23	Africa|hCoV-19/Kenya/C4199/2020|EPI ISL 568724|B.1.5|Kenya|2020-05-06	0.0003930195	Africa
Africa|hCoV-19/DRC/10733/2020|EPI ISL 513630|B.1|Democratic Republic of the Congo|2020-05-23	Africa|hCoV-19/Kenya/C4199/2020|EPI ISL 568724|B.1.5|Kenya|2020-05-06	0.0002757085	Africa
Africa|hCoV-19/DRC/108/2020|EPI ISL 417948|B.1.128|Democratic Republic of the Congo|2020-03-19	Africa|hCoV-19/Kenya/C4199/2020|EPI ISL 568724|B.1.5|Kenya|2020-05-06	0.0002402971	Africa
Africa|hCoV-19/DRC/10885/2020|EPI ISL 513631|B.1.84|Democratic Republic of the Congo|2020-05-23	Africa|hCoV-19/Kenya/C4199/2020|EPI ISL 568724|B.1.5|Kenya|2020-05-06	0.0002430126	Africa
Africa|hCoV-19/DRC/10902/2020|EPI ISL 527490|B.1.178|Democratic Republic of the Congo|2020-05-23	Africa|hCoV-19/Kenya/C4199/2020|EPI ISL 568724|B.1.5|Kenya|2020-05-06	0.0002434885	Africa
Africa|hCoV-19/DRC/10913/2020|EPI ISL 527507|B.1.84|Democratic Republic of the Congo|2020-05-24	Africa|hCoV-19/Kenya/C4199/2020|EPI ISL 568724|B.1.5|Kenya|2020-05-06	0.0003481081	Africa
Africa|hCoV-19/DRC/11005/2020|EPI ISL 527550|B.1.159|Democratic Republic of the Congo|2020-05-24	Africa|hCoV-19/Kenya/C4199/2020|EPI ISL 568724|B.1.5|Kenya|2020-05-06	0.0003826472	Africa
Africa|hCoV-19/DRC/11008/2020|EPI ISL 527503|B.1.159|Democratic Republic of the Congo|2020-05-24	Africa|hCoV-19/Kenya/C4199/2020|EPI ISL 568724|B.1.5|Kenya|2020-05-06	0.0003159184	Africa
Africa|hCoV-19/DRC/11022/2020|EPI ISL 527551|B.1.214|Democratic Republic of the Congo|2020-05-24	Africa|hCoV-19/Kenya/C4199/2020|EPI ISL 568724|B.1.5|Kenya|2020-05-06	0.0003479832	Africa
Africa|hCoV-19/DRC/11024/2020|EPI ISL 527552|B.1.149|Democratic Republic of the Congo|2020-05-24	Africa|hCoV-19/Kenya/C4199/2020|EPI ISL 568724|B.1.5|Kenya|2020-05-06	0.0003863437	Africa
Africa|hCoV-19/DRC/11026/2020|EPI ISL 527553|B.1.149|Democratic Republic of the Congo|2020-05-24	Africa|hCoV-19/Kenya/C4199/2020|EPI ISL 568724|B.1.5|Kenya|2020-05-06	0.0002434714	Africa
Africa|hCoV-19/DRC/11031/2020|EPI ISL 527554|B.1.214|Democratic Republic of the Congo|2020-05-24	Africa|hCoV-19/Kenya/C4199/2020|EPI ISL 568724|B.1.5|Kenya|2020-05-06	0.0002784692	Africa
Africa|hCoV-19/DRC/11041/2020|EPI ISL 527555|B.1|Democratic Republic of the Congo|2020-05-24	Africa|hCoV-19/Kenya/C4199/2020|EPI ISL 568724|B.1.5|Kenya|2020-05-06	0.0002435792	Africa
Africa|hCoV-19/DRC/11057/2020|EPI ISL 527528|B.1.5|Democratic Republic of the Congo|2020-05-24	Africa|hCoV-19/Kenya/C4199/2020|EPI ISL 568724|B.1.5|Kenya|2020-05-06	0.0001762962	Africa
Africa|hCoV-19/DRC/11078/2020|EPI ISL 527514|B.1|Democratic Republic of the Congo|2020-05-24	Africa|hCoV-19/Kenya/C4199/2020|EPI ISL 568724|B.1.5|Kenya|2020-05-06	0.0002796008	Africa
Africa|hCoV-19/DRC/11079/2020|EPI ISL 527500|B.1.214|Democratic Republic of the Congo|2020-05-24	Africa|hCoV-19/Kenya/C4199/2020|EPI ISL 568724|B.1.5|Kenya|2020-05-06	0.0002099222	Africa
Africa|hCoV-19/DRC/11093/2020|EPI ISL 527527|B.1.5|Democratic Republic of the Congo|2020-05-24	Africa|hCoV-19/Kenya/C4199/2020|EPI ISL 568724|B.1.5|Kenya|2020-05-06	0.0002475834	Africa
Africa|hCoV-19/DRC/11096/2020|EPI ISL 527522|B.1|Democratic Republic of the Congo|2020-05-24	Africa|hCoV-19/Kenya/C4199/2020|EPI ISL 568724|B.1.5|Kenya|2020-05-06	0.0002460902	Africa
Africa|hCoV-19/DRC/11114/2020|EPI ISL 527534|B.1.214|Democratic Republic of the Congo|2020-05-25	Africa|hCoV-19/Kenya/C4199/2020|EPI ISL 568724|B.1.5|Kenya|2020-05-06	0.0003181226	Africa
Africa|hCoV-19/DRC/11123/2020|EPI ISL 527496|B.1.84|Democratic Republic of the Congo|2020-05-24	Africa|hCoV-19/Kenya/C4199/2020|EPI ISL 568724|B.1.5|Kenya|2020-05-06	0.0002440179	Africa
Africa|hCoV-19/DRC/11134/2020|EPI ISL 527518|B.1.5|Democratic Republic of the Congo|2020-05-24	Africa|hCoV-19/Kenya/C4199/2020|EPI ISL 568724|B.1.5|Kenya|2020-05-06	0.0001401216	Africa
Africa|hCoV-19/DRC/11143/2020|EPI ISL 527556|B.1|Democratic Republic of the Congo|2020-05-24	Africa|hCoV-19/Kenya/C4199/2020|EPI ISL 568724|B.1.5|Kenya|2020-05-06	0.0003826949	Africa
Africa|hCoV-19/DRC/11145/2020|EPI ISL 527501|B.1.214|Democratic Republic of the Congo|2020-05-24	Africa|hCoV-19/Kenya/C4199/2020|EPI ISL 568724|B.1.5|Kenya|2020-05-06	0.0003490643	Africa
Africa|hCoV-19/DRC/11148/2020|EPI ISL 527525|B.1.178|Democratic Republic of the Congo|2020-05-24	Africa|hCoV-19/Kenya/C4199/2020|EPI ISL 568724|B.1.5|Kenya|2020-05-06	0.0003533521	Africa
Africa|hCoV-19/DRC/11157/2020|EPI ISL 527530|B.1|Democratic Republic of the Congo|2020-05-25	Africa|hCoV-19/Kenya/C4199/2020|EPI ISL 568724|B.1.5|Kenya|2020-05-06	0.0003163883	Africa
Africa|hCoV-19/DRC/11187/2020|EPI ISL 527523|B.1.1.275|Democratic Republic of the Congo|2020-05-23	Africa|hCoV-19/Kenya/C4199/2020|EPI ISL 568724|B.1.5|Kenya|2020-05-06	0.0003518691	Africa
Africa|hCoV-19/DRC/11191/2020|EPI ISL 527506|B.1.1.275|Democratic Republic of the Congo|2020-05-23	Africa|hCoV-19/Kenya/C4199/2020|EPI ISL 568724|B.1.5|Kenya|2020-05-06	0.0002430776	Africa
Africa|hCoV-19/DRC/11252/2020|EPI ISL 527557|B.1.1.275|Democratic Republic of the Congo|2020-05-21	Africa|hCoV-19/Kenya/C4199/2020|EPI ISL 568724|B.1.5|Kenya|2020-05-06	0.0004173275	Africa
Africa|hCoV-19/DRC/11260/2020|EPI ISL 527558|B.1.1.275|Democratic Republic of the Congo|2020-05-23	Africa|hCoV-19/Kenya/C4199/2020|EPI ISL 568724|B.1.5|Kenya|2020-05-06	0.0002782533	Africa
Africa|hCoV-19/DRC/1131/2020|EPI ISL 429255|B.1.5|Democratic Republic of the Congo|2020-04-05	Africa|hCoV-19/Kenya/C4199/2020|EPI ISL 568724|B.1.5|Kenya|2020-05-06	0.0001383386	Africa
Africa|hCoV-19/DRC/11310/2020|EPI ISL 527529|B.1.149|Democratic Republic of the Congo|2020-05-25	Africa|hCoV-19/Kenya/C4199/2020|EPI ISL 568724|B.1.5|Kenya|2020-05-06	0.0002470862	Africa
Africa|hCoV-19/DRC/11318/2020|EPI ISL 527559|B.1.149|Democratic Republic of the Congo|2020-05-25	Africa|hCoV-19/Kenya/C4199/2020|EPI ISL 568724|B.1.5|Kenya|2020-05-06	0.0002421301	Africa
Africa|hCoV-19/DRC/11326/2020|EPI ISL 527508|B.1|Democratic Republic of the Congo|2020-05-25	Africa|hCoV-19/Kenya/C4199/2020|EPI ISL 568724|B.1.5|Kenya|2020-05-06	0.0002436155	Africa
Africa|hCoV-19/DRC/11334/2020|EPI ISL 527504|B.1.178|Democratic Republic of the Congo|2020-05-25	Africa|hCoV-19/Kenya/C4199/2020|EPI ISL 568724|B.1.5|Kenya|2020-05-06	0.0002435527	Africa
Africa|hCoV-19/DRC/11337/2020|EPI ISL 527510|B.1.84|Democratic Republic of the Congo|2020-05-25	Africa|hCoV-19/Kenya/C4199/2020|EPI ISL 568724|B.1.5|Kenya|2020-05-06	0.0003136007	Africa
Africa|hCoV-19/DRC/11341/2020|EPI ISL 527509|B.1.1.275|Democratic Republic of the Congo|2020-05-25	Africa|hCoV-19/Kenya/C4199/2020|EPI ISL 568724|B.1.5|Kenya|2020-05-06	0.0003482705	Africa
Africa|hCoV-19/DRC/11348/2020|EPI ISL 527560|B.1.149|Democratic Republic of the Congo|2020-05-25	Africa|hCoV-19/Kenya/C4199/2020|EPI ISL 568724|B.1.5|Kenya|2020-05-06	0.0002423481	Africa
Africa|hCoV-19/DRC/11369/2020|EPI ISL 527537|B.1.214|Democratic Republic of the Congo|2020-05-25	Africa|hCoV-19/Kenya/C4199/2020|EPI ISL 568724|B.1.5|Kenya|2020-05-06	0.0002836646	Africa
Africa|hCoV-19/DRC/11376/2020|EPI ISL 527513|B.1.214|Democratic Republic of the Congo|2020-05-25	Africa|hCoV-19/Kenya/C4199/2020|EPI ISL 568724|B.1.5|Kenya|2020-05-06	0.0003146420	Africa
Africa|hCoV-19/DRC/11411/2020|EPI ISL 527561|B.1.5|Democratic Republic of the Congo|2020-05-25	Africa|hCoV-19/Kenya/C4199/2020|EPI ISL 568724|B.1.5|Kenya|2020-05-06	0.0002086108	Africa
Africa|hCoV-19/DRC/11450/2020|EPI ISL 527516|B.1.5|Democratic Republic of the Congo|2020-05-25	Africa|hCoV-19/Kenya/C4199/2020|EPI ISL 568724|B.1.5|Kenya|2020-05-06	0.0001414990	Africa
Africa|hCoV-19/DRC/11458/2020|EPI ISL 527497|B.1.5|Democratic Republic of the Congo|2020-05-25	Africa|hCoV-19/Kenya/C4199/2020|EPI ISL 568724|B.1.5|Kenya|2020-05-06	0.0002809973	Africa
Africa|hCoV-19/DRC/11460/2020|EPI ISL 527562|B.1.214|Democratic Republic of the Congo|2020-05-25	Africa|hCoV-19/Kenya/C4199/2020|EPI ISL 568724|B.1.5|Kenya|2020-05-06	0.0004220065	Africa
Africa|hCoV-19/DRC/11472/2020|EPI ISL 527502|B.1.214|Democratic Republic of the Congo|2020-05-25	Africa|hCoV-19/Kenya/C4199/2020|EPI ISL 568724|B.1.5|Kenya|2020-05-06	0.0003497682	Africa
Africa|hCoV-19/DRC/11477/2020|EPI ISL 527563|B.1.84|Democratic Republic of the Congo|2020-05-25	Africa|hCoV-19/Kenya/C4199/2020|EPI ISL 568724|B.1.5|Kenya|2020-05-06	0.0001736679	Africa
Africa|hCoV-19/DRC/11486/2020|EPI ISL 527564|B.1.214|Democratic Republic of the Congo|2020-05-25	Africa|hCoV-19/Kenya/C4199/2020|EPI ISL 568724|B.1.5|Kenya|2020-05-06	0.0003478916	Africa
Africa|hCoV-19/DRC/11487/2020|EPI ISL 527505|B.1|Democratic Republic of the Congo|2020-05-25	Africa|hCoV-19/Kenya/C4199/2020|EPI ISL 568724|B.1.5|Kenya|2020-05-06	0.0002812546	Africa
Africa|hCoV-19/DRC/11507/2020|EPI ISL 527512|B.1|Democratic Republic of the Congo|2020-05-25	Africa|hCoV-19/Kenya/C4199/2020|EPI ISL 568724|B.1.5|Kenya|2020-05-06	0.0003139240	Africa
Africa|hCoV-19/DRC/1151/2020|EPI ISL 447596|B.38|Democratic Republic of the Congo|2020-04-05	Africa|hCoV-19/Kenya/C4199/2020|EPI ISL 568724|B.1.5|Kenya|2020-05-06	0.0004853498	Africa
Africa|hCoV-19/DRC/11511/2020|EPI ISL 527511|B.1.214|Democratic Republic of the Congo|2020-05-25	Africa|hCoV-19/Kenya/C4199/2020|EPI ISL 568724|B.1.5|Kenya|2020-05-06	0.0003486262	Africa
Africa|hCoV-19/DRC/11572/2020|EPI ISL 527565|B.1.214|Democratic Republic of the Congo|2020-05-25	Africa|hCoV-19/Kenya/C4199/2020|EPI ISL 568724|B.1.5|Kenya|2020-05-06	0.0002432127	Africa
Africa|hCoV-19/DRC/11576/2020|EPI ISL 527517|B.1|Democratic Republic of the Congo|2020-05-25	Africa|hCoV-19/Kenya/C4199/2020|EPI ISL 568724|B.1.5|Kenya|2020-05-06	0.0002453225	Africa
Africa|hCoV-19/DRC/11583/2020|EPI ISL 527542|B.1|Democratic Republic of the Congo|2020-05-25	Africa|hCoV-19/Kenya/C4199/2020|EPI ISL 568724|B.1.5|Kenya|2020-05-06	0.0002858159	Africa
Africa|hCoV-19/DRC/11616/2020|EPI ISL 527519|B.1|Democratic Republic of the Congo|2020-05-25	Africa|hCoV-19/Kenya/C4199/2020|EPI ISL 568724|B.1.5|Kenya|2020-05-06	0.0002449194	Africa
Africa|hCoV-19/DRC/11623/2020|EPI ISL 527566|B.1.5|Democratic Republic of the Congo|2020-05-25	Africa|hCoV-19/Kenya/C4199/2020|EPI ISL 568724|B.1.5|Kenya|2020-05-06	0.0002435779	Africa
Africa|hCoV-19/DRC/11624/2020|EPI ISL 527567|B.1.149|Democratic Republic of the Congo|2020-05-25	Africa|hCoV-19/Kenya/C4199/2020|EPI ISL 568724|B.1.5|Kenya|2020-05-06	0.0002434580	Africa
Africa|hCoV-19/DRC/11631/2020|EPI ISL 527568|B.1.149|Democratic Republic of the Congo|2020-05-25	Africa|hCoV-19/Kenya/C4199/2020|EPI ISL 568724|B.1.5|Kenya|2020-05-06	0.0002437123	Africa
Africa|hCoV-19/DRC/11632/2020|EPI ISL 527493|B.1|Democratic Republic of the Congo|2020-05-25	Africa|hCoV-19/Kenya/C4199/2020|EPI ISL 568724|B.1.5|Kenya|2020-05-06	0.0002787729	Africa
Africa|hCoV-19/DRC/11635/2020|EPI ISL 527540|B.1.214|Democratic Republic of the Congo|2020-05-25	Africa|hCoV-19/Kenya/C4199/2020|EPI ISL 568724|B.1.5|Kenya|2020-05-06	0.0002843139	Africa
Africa|hCoV-19/DRC/11640/2020|EPI ISL 527535|B.1.178|Democratic Republic of the Congo|2020-05-25	Africa|hCoV-19/Kenya/C4199/2020|EPI ISL 568724|B.1.5|Kenya|2020-05-06	0.0003524579	Africa
Africa|hCoV-19/DRC/11643/2020|EPI ISL 527520|B.1.5|Democratic Republic of the Congo|2020-05-25	Africa|hCoV-19/Kenya/C4199/2020|EPI ISL 568724|B.1.5|Kenya|2020-05-06	0.0002455008	Africa
Africa|hCoV-19/DRC/11648/2020|EPI ISL 527569|B.1.6|Democratic Republic of the Congo|2020-05-25	Africa|hCoV-19/Kenya/C4199/2020|EPI ISL 568724|B.1.5|Kenya|2020-05-06	0.0002771641	Africa
Africa|hCoV-19/DRC/11652/2020|EPI ISL 527570|B.1.149|Democratic Republic of the Congo|2020-05-25	Africa|hCoV-19/Kenya/C4199/2020|EPI ISL 568724|B.1.5|Kenya|2020-05-06	0.0002433895	Africa
Africa|hCoV-19/DRC/11653/2020|EPI ISL 527533|B.1.84|Democratic Republic of the Congo|2020-05-25	Africa|hCoV-19/Kenya/C4199/2020|EPI ISL 568724|B.1.5|Kenya|2020-05-06	0.0002117540	Africa
Africa|hCoV-19/DRC/11676/2020|EPI ISL 527531|B.1|Democratic Republic of the Congo|2020-05-26	Africa|hCoV-19/Kenya/C4199/2020|EPI ISL 568724|B.1.5|Kenya|2020-05-06	0.0004254713	Africa
Africa|hCoV-19/DRC/11677/2020|EPI ISL 527515|B.1.214|Democratic Republic of the Congo|2020-05-26	Africa|hCoV-19/Kenya/C4199/2020|EPI ISL 568724|B.1.5|Kenya|2020-05-06	0.0003501038	Africa
Africa|hCoV-19/DRC/11732/2020|EPI ISL 527536|B.1.214|Democratic Republic of the Congo|2020-05-26	Africa|hCoV-19/Kenya/C4199/2020|EPI ISL 568724|B.1.5|Kenya|2020-05-06	0.0002117293	Africa
Africa|hCoV-19/DRC/11733/2020|EPI ISL 527571|B.1.149|Democratic Republic of the Congo|2020-05-26	Africa|hCoV-19/Kenya/C4199/2020|EPI ISL 568724|B.1.5|Kenya|2020-05-06	0.0002421160	Africa
Africa|hCoV-19/DRC/11806/2020|EPI ISL 527572|B.1.214|Democratic Republic of the Congo|2020-05-26	Africa|hCoV-19/Kenya/C4199/2020|EPI ISL 568724|B.1.5|Kenya|2020-05-06	0.0003477223	Africa
Africa|hCoV-19/DRC/1234/2020|EPI ISL 429258|B.1.5|Democratic Republic of the Congo|2020-04-06	Africa|hCoV-19/Kenya/C4199/2020|EPI ISL 568724|B.1.5|Kenya|2020-05-06	0.0001444367	Africa
Africa|hCoV-19/DRC/1249/2020|EPI ISL 429259|B.1.5|Democratic Republic of the Congo|2020-04-06	Africa|hCoV-19/Kenya/C4199/2020|EPI ISL 568724|B.1.5|Kenya|2020-05-06	0.0001389536	Africa
Africa|hCoV-19/DRC/1319/2020|EPI ISL 431011|B.1.128|Democratic Republic of the Congo|2020-04-07	Africa|hCoV-19/Kenya/C4199/2020|EPI ISL 568724|B.1.5|Kenya|2020-05-06	0.0002429115	Africa
Africa|hCoV-19/DRC/1324/2020|EPI ISL 435033|B.1.128|Democratic Republic of the Congo|2020-04-07	Africa|hCoV-19/Kenya/C4199/2020|EPI ISL 568724|B.1.5|Kenya|2020-05-06	0.0002412376	Africa
Africa|hCoV-19/DRC/1326/2020|EPI ISL 435116|B.1|Democratic Republic of the Congo|2020-04-07	Africa|hCoV-19/Kenya/C4199/2020|EPI ISL 568724|B.1.5|Kenya|2020-05-06	0.0002099852	Africa
Africa|hCoV-19/DRC/1375/2020|EPI ISL 435117|B.1.1.1|Democratic Republic of the Congo|2020-04-07	Africa|hCoV-19/Kenya/C4199/2020|EPI ISL 568724|B.1.5|Kenya|2020-05-06	0.0003838194	Africa
Africa|hCoV-19/DRC/1376/2020|EPI ISL 431012|B.1.1.1|Democratic Republic of the Congo|2020-04-07	Africa|hCoV-19/Kenya/C4199/2020|EPI ISL 568724|B.1.5|Kenya|2020-05-06	0.0003459303	Africa
Africa|hCoV-19/DRC/1377/2020|EPI ISL 434678|B.1.1.1|Democratic Republic of the Congo|2020-04-07	Africa|hCoV-19/Kenya/C4199/2020|EPI ISL 568724|B.1.5|Kenya|2020-05-06	0.0003114999	Africa
Africa|hCoV-19/DRC/1378/2020|EPI ISL 435118|B.1.1.1|Democratic Republic of the Congo|2020-04-07	Africa|hCoV-19/Kenya/C4199/2020|EPI ISL 568724|B.1.5|Kenya|2020-05-06	0.0003479328	Africa
Africa|hCoV-19/DRC/1382/2020|EPI ISL 435113|B.1.1.1|Democratic Republic of the Congo|2020-04-07	Africa|hCoV-19/Kenya/C4199/2020|EPI ISL 568724|B.1.5|Kenya|2020-05-06	0.0003515107	Africa
Africa|hCoV-19/DRC/1397/2020|EPI ISL 434679|B.1.1.1|Democratic Republic of the Congo|2020-04-07	Africa|hCoV-19/Kenya/C4199/2020|EPI ISL 568724|B.1.5|Kenya|2020-05-06	0.0003451782	Africa
Africa|hCoV-19/DRC/1398/2020|EPI ISL 435114|B.1.1.1|Democratic Republic of the Congo|2020-04-07	Africa|hCoV-19/Kenya/C4199/2020|EPI ISL 568724|B.1.5|Kenya|2020-05-06	0.0003095504	Africa
Africa|hCoV-19/DRC/1422/2020|EPI ISL 434680|B.1.149|Democratic Republic of the Congo|2020-04-08	Africa|hCoV-19/Kenya/C4199/2020|EPI ISL 568724|B.1.5|Kenya|2020-05-06	0.0002439601	Africa
Africa|hCoV-19/DRC/1423/2020|EPI ISL 434710|B.1.149|Democratic Republic of the Congo|2020-04-08	Africa|hCoV-19/Kenya/C4199/2020|EPI ISL 568724|B.1.5|Kenya|2020-05-06	0.0002062987	Africa
Africa|hCoV-19/DRC/1486/2020|EPI ISL 434711|B.1|Democratic Republic of the Congo|2020-04-08	Africa|hCoV-19/Kenya/C4199/2020|EPI ISL 568724|B.1.5|Kenya|2020-05-06	0.0001765221	Africa
Africa|hCoV-19/DRC/1516/2020|EPI ISL 435032|B.1.5|Democratic Republic of the Congo|2020-04-09	Africa|hCoV-19/Kenya/C4199/2020|EPI ISL 568724|B.1.5|Kenya|2020-05-06	0.0001371248	Africa
Africa|hCoV-19/DRC/1565/2020|EPI ISL 434681|B.1|Democratic Republic of the Congo|2020-04-09	Africa|hCoV-19/Kenya/C4199/2020|EPI ISL 568724|B.1.5|Kenya|2020-05-06	0.0001733722	Africa
Africa|hCoV-19/DRC/158/2020|EPI ISL 417950|B.40|Democratic Republic of the Congo|2020-03-20	Africa|hCoV-19/Kenya/C4199/2020|EPI ISL 568724|B.1.5|Kenya|2020-05-06	0.0004458189	Africa
Africa|hCoV-19/DRC/1715/2020|EPI ISL 435156|B.1.84|Democratic Republic of the Congo|2020-04-10	Africa|hCoV-19/Kenya/C4199/2020|EPI ISL 568724|B.1.5|Kenya|2020-05-06	0.0002079271	Africa
Africa|hCoV-19/DRC/1767/2020|EPI ISL 435157|B.1.5|Democratic Republic of the Congo|2020-04-10	Africa|hCoV-19/Kenya/C4199/2020|EPI ISL 568724|B.1.5|Kenya|2020-05-06	0.0001416681	Africa
Africa|hCoV-19/DRC/1779/2020|EPI ISL 435158|C.14|Democratic Republic of the Congo|2020-04-10	Africa|hCoV-19/Kenya/C4199/2020|EPI ISL 568724|B.1.5|Kenya|2020-05-06	0.0004223392	Africa
Africa|hCoV-19/DRC/191/2020|EPI ISL 417955|B.1.128|Democratic Republic of the Congo|2020-03-21	Africa|hCoV-19/Kenya/C4199/2020|EPI ISL 568724|B.1.5|Kenya|2020-05-06	0.0002403548	Africa
Africa|hCoV-19/DRC/1952/2020|EPI ISL 435159|B.1.5|Democratic Republic of the Congo|2020-04-11	Africa|hCoV-19/Kenya/C4199/2020|EPI ISL 568724|B.1.5|Kenya|2020-05-06	0.0001400431	Africa
Africa|hCoV-19/DRC/1982/2020|EPI ISL 435160|B.1|Democratic Republic of the Congo|2020-04-12	Africa|hCoV-19/Kenya/C4199/2020|EPI ISL 568724|B.1.5|Kenya|2020-05-06	0.0001744530	Africa
Africa|hCoV-19/DRC/2047/2020|EPI ISL 435161|B.1.1.1|Democratic Republic of the Congo|2020-04-12	Africa|hCoV-19/Kenya/C4199/2020|EPI ISL 568724|B.1.5|Kenya|2020-05-06	0.0003117373	Africa
Africa|hCoV-19/DRC/2063/2020|EPI ISL 435162|B.1|Democratic Republic of the Congo|2020-04-12	Africa|hCoV-19/Kenya/C4199/2020|EPI ISL 568724|B.1.5|Kenya|2020-05-06	0.0001395775	Africa
Africa|hCoV-19/DRC/2120/2020|EPI ISL 435163|B.1.149|Democratic Republic of the Congo|2020-04-12	Africa|hCoV-19/Kenya/C4199/2020|EPI ISL 568724|B.1.5|Kenya|2020-05-06	0.0002077989	Africa
Africa|hCoV-19/DRC/2121/2020|EPI ISL 435164|B.1.149|Democratic Republic of the Congo|2020-04-12	Africa|hCoV-19/Kenya/C4199/2020|EPI ISL 568724|B.1.5|Kenya|2020-05-06	0.0002090584	Africa
Africa|hCoV-19/DRC/2122/2020|EPI ISL 435165|B.1.149|Democratic Republic of the Congo|2020-04-13	Africa|hCoV-19/Kenya/C4199/2020|EPI ISL 568724|B.1.5|Kenya|2020-05-06	0.0002836275	Africa
Africa|hCoV-19/DRC/2125/2020|EPI ISL 435166|B.1.149|Democratic Republic of the Congo|2020-04-13	Africa|hCoV-19/Kenya/C4199/2020|EPI ISL 568724|B.1.5|Kenya|2020-05-06	0.0002097745	Africa
Africa|hCoV-19/DRC/2128/2020|EPI ISL 435167|B.1|Democratic Republic of the Congo|2020-04-13	Africa|hCoV-19/Kenya/C4199/2020|EPI ISL 568724|B.1.5|Kenya|2020-05-06	0.0001425870	Africa
Africa|hCoV-19/DRC/2133/2020|EPI ISL 435168|B.1.128|Democratic Republic of the Congo|2020-04-13	Africa|hCoV-19/Kenya/C4199/2020|EPI ISL 568724|B.1.5|Kenya|2020-05-06	0.0002474855	Africa
Africa|hCoV-19/DRC/214/2020|EPI ISL 420030|B.1.6|Democratic Republic of the Congo|2020-03-21	Africa|hCoV-19/Kenya/C4199/2020|EPI ISL 568724|B.1.5|Kenya|2020-05-06	0.0001376280	Africa
Africa|hCoV-19/DRC/215/2020|EPI ISL 420031|B.1.1.1|Democratic Republic of the Congo|2020-03-21	Africa|hCoV-19/Kenya/C4199/2020|EPI ISL 568724|B.1.5|Kenya|2020-05-06	0.0003482114	Africa
Africa|hCoV-19/DRC/2169/2020|EPI ISL 436194|B.1.5|Democratic Republic of the Congo|2020-04-13	Africa|hCoV-19/Kenya/C4199/2020|EPI ISL 568724|B.1.5|Kenya|2020-05-06	0.0001767260	Africa
Africa|hCoV-19/DRC/2299/2020|EPI ISL 436412|B.1.5|Democratic Republic of the Congo|2020-04-14	Africa|hCoV-19/Kenya/C4199/2020|EPI ISL 568724|B.1.5|Kenya|2020-05-06	0.0002075308	Africa
Africa|hCoV-19/DRC/236/2020|EPI ISL 420032|B.1.128|Democratic Republic of the Congo|2020-03-22	Africa|hCoV-19/Kenya/C4199/2020|EPI ISL 568724|B.1.5|Kenya|2020-05-06	0.0002406547	Africa
Africa|hCoV-19/DRC/2363/2020|EPI ISL 437194|B.1.84|Democratic Republic of the Congo|2020-04-14	Africa|hCoV-19/Kenya/C4199/2020|EPI ISL 568724|B.1.5|Kenya|2020-05-06	0.0001729233	Africa
Africa|hCoV-19/DRC/2384/2020|EPI ISL 437196|B.1.149|Democratic Republic of the Congo|2020-04-14	Africa|hCoV-19/Kenya/C4199/2020|EPI ISL 568724|B.1.5|Kenya|2020-05-06	0.0002094525	Africa
Africa|hCoV-19/DRC/241/2020|EPI ISL 420033|B.1.1.75|Democratic Republic of the Congo|2020-03-22	Africa|hCoV-19/Kenya/C4199/2020|EPI ISL 568724|B.1.5|Kenya|2020-05-06	0.0002750802	Africa
Africa|hCoV-19/DRC/243/2020|EPI ISL 420034|B.1|Democratic Republic of the Congo|2020-03-22	Africa|hCoV-19/Kenya/C4199/2020|EPI ISL 568724|B.1.5|Kenya|2020-05-06	0.0001750654	Africa
Africa|hCoV-19/DRC/248/2020|EPI ISL 420035|B.1.5|Democratic Republic of the Congo|2020-03-22	Africa|hCoV-19/Kenya/C4199/2020|EPI ISL 568724|B.1.5|Kenya|2020-05-06	0.0001031266	Africa
Africa|hCoV-19/DRC/2496/2020|EPI ISL 437337|B.1.149|Democratic Republic of the Congo|2020-04-15	Africa|hCoV-19/Kenya/C4199/2020|EPI ISL 568724|B.1.5|Kenya|2020-05-06	0.0002399938	Africa
Africa|hCoV-19/DRC/2529/2020|EPI ISL 437338|B.1.178|Democratic Republic of the Congo|2020-04-15	Africa|hCoV-19/Kenya/C4199/2020|EPI ISL 568724|B.1.5|Kenya|2020-05-06	0.0002057047	Africa
Africa|hCoV-19/DRC/253/2020|EPI ISL 420838|B.1.5|Democratic Republic of the Congo|2020-03-22	Africa|hCoV-19/Kenya/C4199/2020|EPI ISL 568724|B.1.5|Kenya|2020-05-06	0.0001035110	Africa
Africa|hCoV-19/DRC/2536/2020|EPI ISL 437339|B.1|Democratic Republic of the Congo|2020-04-15	Africa|hCoV-19/Kenya/C4199/2020|EPI ISL 568724|B.1.5|Kenya|2020-05-06	0.0002057048	Africa
Africa|hCoV-19/DRC/254/2020|EPI ISL 420839|B.1|Democratic Republic of the Congo|2020-03-22	Africa|hCoV-19/Kenya/C4199/2020|EPI ISL 568724|B.1.5|Kenya|2020-05-06	0.0001736733	Africa
Africa|hCoV-19/DRC/2563/2020|EPI ISL 437340|B.1.9|Democratic Republic of the Congo|2020-04-15	Africa|hCoV-19/Kenya/C4199/2020|EPI ISL 568724|B.1.5|Kenya|2020-05-06	0.0003771473	Africa
Africa|hCoV-19/DRC/2580/2020|EPI ISL 437341|B.1.5|Democratic Republic of the Congo|2020-04-15	Africa|hCoV-19/Kenya/C4199/2020|EPI ISL 568724|B.1.5|Kenya|2020-05-06	0.0001378938	Africa
Africa|hCoV-19/DRC/2644/2020|EPI ISL 437342|B.1.84|Democratic Republic of the Congo|2020-04-15	Africa|hCoV-19/Kenya/C4199/2020|EPI ISL 568724|B.1.5|Kenya|2020-05-06	0.0002429763	Africa
Africa|hCoV-19/DRC/2670/2020|EPI ISL 437343|B.1.9|Democratic Republic of the Congo|2020-04-15	Africa|hCoV-19/Kenya/C4199/2020|EPI ISL 568724|B.1.5|Kenya|2020-05-06	0.0004114697	Africa
Africa|hCoV-19/DRC/2727/2020|EPI ISL 437344|B.1|Democratic Republic of the Congo|2020-04-16	Africa|hCoV-19/Kenya/C4199/2020|EPI ISL 568724|B.1.5|Kenya|2020-05-06	0.0001383372	Africa
Africa|hCoV-19/DRC/2728/2020|EPI ISL 437345|B.1.84|Democratic Republic of the Congo|2020-04-16	Africa|hCoV-19/Kenya/C4199/2020|EPI ISL 568724|B.1.5|Kenya|2020-05-06	0.0002087123	Africa
Africa|hCoV-19/DRC/2813/2020|EPI ISL 437346|C.14|Democratic Republic of the Congo|2020-04-16	Africa|hCoV-19/Kenya/C4199/2020|EPI ISL 568724|B.1.5|Kenya|2020-05-06	0.0004460698	Africa
Africa|hCoV-19/DRC/2819/2020|EPI ISL 437347|B.1|Democratic Republic of the Congo|2020-04-16	Africa|hCoV-19/Kenya/C4199/2020|EPI ISL 568724|B.1.5|Kenya|2020-05-06	0.0002430658	Africa
Africa|hCoV-19/DRC/2827/2020|EPI ISL 437348|B.1|Democratic Republic of the Congo|2020-04-16	Africa|hCoV-19/Kenya/C4199/2020|EPI ISL 568724|B.1.5|Kenya|2020-05-06	0.0001371187	Africa
Africa|hCoV-19/DRC/2855/2020|EPI ISL 437350|B.1|Democratic Republic of the Congo|2020-04-16	Africa|hCoV-19/Kenya/C4199/2020|EPI ISL 568724|B.1.5|Kenya|2020-05-06	0.0001714171	Africa
Africa|hCoV-19/DRC/2864/2020|EPI ISL 437351|B.1|Democratic Republic of the Congo|2020-04-16	Africa|hCoV-19/Kenya/C4199/2020|EPI ISL 568724|B.1.5|Kenya|2020-05-06	0.0001717863	Africa
Africa|hCoV-19/DRC/2904/2020|EPI ISL 437352|B.1|Democratic Republic of the Congo|2020-04-17	Africa|hCoV-19/Kenya/C4199/2020|EPI ISL 568724|B.1.5|Kenya|2020-05-06	0.0001714171	Africa
Africa|hCoV-19/DRC/2938/2020|EPI ISL 437353|B.1.275|Democratic Republic of the Congo|2020-04-17	Africa|hCoV-19/Kenya/C4199/2020|EPI ISL 568724|B.1.5|Kenya|2020-05-06	0.0003515673	Africa
Africa|hCoV-19/DRC/2939/2020|EPI ISL 437354|B.1|Democratic Republic of the Congo|2020-04-17	Africa|hCoV-19/Kenya/C4199/2020|EPI ISL 568724|B.1.5|Kenya|2020-05-06	0.0002748600	Africa
Africa|hCoV-19/DRC/2942/2020|EPI ISL 437355|B.1|Democratic Republic of the Congo|2020-04-17	Africa|hCoV-19/Kenya/C4199/2020|EPI ISL 568724|B.1.5|Kenya|2020-05-06	0.0002795968	Africa
Africa|hCoV-19/DRC/299/2020|EPI ISL 420840|B.4|Democratic Republic of the Congo|2020-03-20	Africa|hCoV-19/Kenya/C4199/2020|EPI ISL 568724|B.1.5|Kenya|2020-05-06	0.0006283112	Africa
Africa|hCoV-19/DRC/300/2020|EPI ISL 420841|A|Democratic Republic of the Congo|2020-03-22	Africa|hCoV-19/Kenya/C4199/2020|EPI ISL 568724|B.1.5|Kenya|2020-05-06	0.0004149013	Africa
Africa|hCoV-19/DRC/3041/2020|EPI ISL 437356|B.1|Democratic Republic of the Congo|2020-04-18	Africa|hCoV-19/Kenya/C4199/2020|EPI ISL 568724|B.1.5|Kenya|2020-05-06	0.0002410075	Africa
Africa|hCoV-19/DRC/307/2020|EPI ISL 420842|B.1.9|Democratic Republic of the Congo|2020-03	Africa|hCoV-19/Kenya/C4199/2020|EPI ISL 568724|B.1.5|Kenya|2020-05-06	0.0002451449	Africa
Africa|hCoV-19/DRC/3070/2020|EPI ISL 437357|B.1.214|Democratic Republic of the Congo|2020-04-18	Africa|hCoV-19/Kenya/C4199/2020|EPI ISL 568724|B.1.5|Kenya|2020-05-06	0.0002758236	Africa
Africa|hCoV-19/DRC/3089/2020|EPI ISL 437358|B.1.84|Democratic Republic of the Congo|2020-04-19	Africa|hCoV-19/Kenya/C4199/2020|EPI ISL 568724|B.1.5|Kenya|2020-05-06	0.0002059668	Africa
Africa|hCoV-19/DRC/3440/2020|EPI ISL 447597|B.1.84|Democratic Republic of the Congo|2020-04-22	Africa|hCoV-19/Kenya/C4199/2020|EPI ISL 568724|B.1.5|Kenya|2020-05-06	0.0002083335	Africa
Africa|hCoV-19/DRC/3451/2020|EPI ISL 447598|B.1.178|Democratic Republic of the Congo|2020-04-22	Africa|hCoV-19/Kenya/C4199/2020|EPI ISL 568724|B.1.5|Kenya|2020-05-06	0.0002432601	Africa
Africa|hCoV-19/DRC/3453/2020|EPI ISL 447599|B.1.84|Democratic Republic of the Congo|2020-04-22	Africa|hCoV-19/Kenya/C4199/2020|EPI ISL 568724|B.1.5|Kenya|2020-05-06	0.0002084566	Africa
Africa|hCoV-19/DRC/3481/2020|EPI ISL 447600|B.1|Democratic Republic of the Congo|2020-04-22	Africa|hCoV-19/Kenya/C4199/2020|EPI ISL 568724|B.1.5|Kenya|2020-05-06	0.0001412515	Africa
Africa|hCoV-19/DRC/3482/2020|EPI ISL 447601|B.1|Democratic Republic of the Congo|2020-04-22	Africa|hCoV-19/Kenya/C4199/2020|EPI ISL 568724|B.1.5|Kenya|2020-05-06	0.0001741656	Africa
Africa|hCoV-19/DRC/3483/2020|EPI ISL 447602|B.1|Democratic Republic of the Congo|2020-04-22	Africa|hCoV-19/Kenya/C4199/2020|EPI ISL 568724|B.1.5|Kenya|2020-05-06	0.0001410672	Africa
Africa|hCoV-19/DRC/3490/2020|EPI ISL 447603|B.1|Democratic Republic of the Congo|2020-04-22	Africa|hCoV-19/Kenya/C4199/2020|EPI ISL 568724|B.1.5|Kenya|2020-05-06	0.0001737747	Africa
Africa|hCoV-19/DRC/3504/2020|EPI ISL 447604|B.1.149|Democratic Republic of the Congo|2020-04-23	Africa|hCoV-19/Kenya/C4199/2020|EPI ISL 568724|B.1.5|Kenya|2020-05-06	0.0002117008	Africa
Africa|hCoV-19/DRC/352/2020|EPI ISL 420850|B.1.5|Democratic Republic of the Congo|2020-03	Africa|hCoV-19/Kenya/C4199/2020|EPI ISL 568724|B.1.5|Kenya|2020-05-06	0.0001735346	Africa
Africa|hCoV-19/DRC/353/2020|EPI ISL 420843|B.1.5|Democratic Republic of the Congo|2020-03	Africa|hCoV-19/Kenya/C4199/2020|EPI ISL 568724|B.1.5|Kenya|2020-05-06	0.0001040457	Africa
Africa|hCoV-19/DRC/355/2020|EPI ISL 420844|B.1|Democratic Republic of the Congo|2020-03	Africa|hCoV-19/Kenya/C4199/2020|EPI ISL 568724|B.1.5|Kenya|2020-05-06	0.0001376139	Africa
Africa|hCoV-19/DRC/3552/2020|EPI ISL 447605|B.1.84|Democratic Republic of the Congo|2020-04-23	Africa|hCoV-19/Kenya/C4199/2020|EPI ISL 568724|B.1.5|Kenya|2020-05-06	0.0002089915	Africa
Africa|hCoV-19/DRC/3595/2020|EPI ISL 447606|B.1.5|Democratic Republic of the Congo|2020-04-23	Africa|hCoV-19/Kenya/C4199/2020|EPI ISL 568724|B.1.5|Kenya|2020-05-06	0.0001732683	Africa
Africa|hCoV-19/DRC/3632/2020|EPI ISL 447607|B.1.5|Democratic Republic of the Congo|2020-04-23	Africa|hCoV-19/Kenya/C4199/2020|EPI ISL 568724|B.1.5|Kenya|2020-05-06	0.0001738267	Africa
Africa|hCoV-19/DRC/3633/2020|EPI ISL 447230|B.1.5|Democratic Republic of the Congo|2020-04-23	Africa|hCoV-19/Kenya/C4199/2020|EPI ISL 568724|B.1.5|Kenya|2020-05-06	0.0001739536	Africa
Africa|hCoV-19/DRC/3653/2020|EPI ISL 447231|B.1.128|Democratic Republic of the Congo|2020-04-23	Africa|hCoV-19/Kenya/C4199/2020|EPI ISL 568724|B.1.5|Kenya|2020-05-06	0.0003101785	Africa
Africa|hCoV-19/DRC/3659/2020|EPI ISL 447232|B.1.128|Democratic Republic of the Congo|2020-04-23	Africa|hCoV-19/Kenya/C4199/2020|EPI ISL 568724|B.1.5|Kenya|2020-05-06	0.0003104674	Africa
Africa|hCoV-19/DRC/3661/2020|EPI ISL 447233|B.1.128|Democratic Republic of the Congo|2020-04-23	Africa|hCoV-19/Kenya/C4199/2020|EPI ISL 568724|B.1.5|Kenya|2020-05-06	0.0003131678	Africa
Africa|hCoV-19/DRC/3662/2020|EPI ISL 447234|B.1.128|Democratic Republic of the Congo|2020-04-23	Africa|hCoV-19/Kenya/C4199/2020|EPI ISL 568724|B.1.5|Kenya|2020-05-06	0.0003129283	Africa
Africa|hCoV-19/DRC/3664/2020|EPI ISL 447235|B.1.128|Democratic Republic of the Congo|2020-04-23	Africa|hCoV-19/Kenya/C4199/2020|EPI ISL 568724|B.1.5|Kenya|2020-05-06	0.0003129827	Africa
Africa|hCoV-19/DRC/3683/2020|EPI ISL 447236|B.1.5|Democratic Republic of the Congo|2020-04-24	Africa|hCoV-19/Kenya/C4199/2020|EPI ISL 568724|B.1.5|Kenya|2020-05-06	0.0002086079	Africa
Africa|hCoV-19/DRC/3688/2020|EPI ISL 447237|B.1.128|Democratic Republic of the Congo|2020-04-24	Africa|hCoV-19/Kenya/C4199/2020|EPI ISL 568724|B.1.5|Kenya|2020-05-06	0.0003119307	Africa
Africa|hCoV-19/DRC/376/2020|EPI ISL 420851|B.1.6|Democratic Republic of the Congo|2020-03-25	Africa|hCoV-19/Kenya/C4199/2020|EPI ISL 568724|B.1.5|Kenya|2020-05-06	0.0002078234	Africa
Africa|hCoV-19/DRC/3764/2020|EPI ISL 447238|B.1.84|Democratic Republic of the Congo|2020-04-24	Africa|hCoV-19/Kenya/C4199/2020|EPI ISL 568724|B.1.5|Kenya|2020-05-06	0.0002427129	Africa
Africa|hCoV-19/DRC/3768/2020|EPI ISL 447239|B.1.84|Democratic Republic of the Congo|2020-04-24	Africa|hCoV-19/Kenya/C4199/2020|EPI ISL 568724|B.1.5|Kenya|2020-05-06	0.0002084732	Africa
Africa|hCoV-19/DRC/3778/2020|EPI ISL 447240|B.1.128|Democratic Republic of the Congo|2020-04-24	Africa|hCoV-19/Kenya/C4199/2020|EPI ISL 568724|B.1.5|Kenya|2020-05-06	0.0003113157	Africa
Africa|hCoV-19/DRC/3787/2020|EPI ISL 447241|B.1|Democratic Republic of the Congo|2020-04-24	Africa|hCoV-19/Kenya/C4199/2020|EPI ISL 568724|B.1.5|Kenya|2020-05-06	0.0001752171	Africa
Africa|hCoV-19/DRC/3791/2020|EPI ISL 447242|B.1|Democratic Republic of the Congo|2020-04-24	Africa|hCoV-19/Kenya/C4199/2020|EPI ISL 568724|B.1.5|Kenya|2020-05-06	0.0002131022	Africa
Africa|hCoV-19/DRC/3803/2020|EPI ISL 447243|B.1|Democratic Republic of the Congo|2020-04-24	Africa|hCoV-19/Kenya/C4199/2020|EPI ISL 568724|B.1.5|Kenya|2020-05-06	0.0001410225	Africa
Africa|hCoV-19/DRC/3806/2020|EPI ISL 447244|B.1|Democratic Republic of the Congo|2020-04-24	Africa|hCoV-19/Kenya/C4199/2020|EPI ISL 568724|B.1.5|Kenya|2020-05-06	0.0001409579	Africa
Africa|hCoV-19/DRC/3827/2020|EPI ISL 447245|B.1|Democratic Republic of the Congo|2020-04-24	Africa|hCoV-19/Kenya/C4199/2020|EPI ISL 568724|B.1.5|Kenya|2020-05-06	0.0002781360	Africa
Africa|hCoV-19/DRC/3829/2020|EPI ISL 447246|B.1|Democratic Republic of the Congo|2020-04-24	Africa|hCoV-19/Kenya/C4199/2020|EPI ISL 568724|B.1.5|Kenya|2020-05-06	0.0002437029	Africa
Africa|hCoV-19/DRC/3834/2020|EPI ISL 447247|A|Democratic Republic of the Congo|2020-04-25	Africa|hCoV-19/Kenya/C4199/2020|EPI ISL 568724|B.1.5|Kenya|2020-05-06	0.0004899351	Africa
Africa|hCoV-19/DRC/3837/2020|EPI ISL 447248|B.1.128|Democratic Republic of the Congo|2020-04-25	Africa|hCoV-19/Kenya/C4199/2020|EPI ISL 568724|B.1.5|Kenya|2020-05-06	0.0003127760	Africa
Africa|hCoV-19/DRC/3841/2020|EPI ISL 447249|B.1.128|Democratic Republic of the Congo|2020-04-25	Africa|hCoV-19/Kenya/C4199/2020|EPI ISL 568724|B.1.5|Kenya|2020-05-06	0.0003467205	Africa
Africa|hCoV-19/DRC/3842/2020|EPI ISL 471396|B.1.128|Democratic Republic of the Congo|2020-04-25	Africa|hCoV-19/Kenya/C4199/2020|EPI ISL 568724|B.1.5|Kenya|2020-05-06	0.0003428931	Africa
Africa|hCoV-19/DRC/3846/2020|EPI ISL 471397|B.1.84|Democratic Republic of the Congo|2020-04-25	Africa|hCoV-19/Kenya/C4199/2020|EPI ISL 568724|B.1.5|Kenya|2020-05-06	0.0002742787	Africa
Africa|hCoV-19/DRC/3937/2020|EPI ISL 471398|B.1|Democratic Republic of the Congo|2020-04-25	Africa|hCoV-19/Kenya/C4199/2020|EPI ISL 568724|B.1.5|Kenya|2020-05-06	0.0002399889	Africa
Africa|hCoV-19/DRC/3941/2020|EPI ISL 471399|B.1.128|Democratic Republic of the Congo|2020-04-25	Africa|hCoV-19/Kenya/C4199/2020|EPI ISL 568724|B.1.5|Kenya|2020-05-06	0.0002774746	Africa
Africa|hCoV-19/DRC/3947/2020|EPI ISL 471400|B.1.214|Democratic Republic of the Congo|2020-04-25	Africa|hCoV-19/Kenya/C4199/2020|EPI ISL 568724|B.1.5|Kenya|2020-05-06	0.0002399783	Africa
Africa|hCoV-19/DRC/3949/2020|EPI ISL 471401|B.1.84|Democratic Republic of the Congo|2020-04-26	Africa|hCoV-19/Kenya/C4199/2020|EPI ISL 568724|B.1.5|Kenya|2020-05-06	0.0001728038	Africa
Africa|hCoV-19/DRC/396/2020|EPI ISL 420852|B.1.6|Democratic Republic of the Congo|2020-03-26	Africa|hCoV-19/Kenya/C4199/2020|EPI ISL 568724|B.1.5|Kenya|2020-05-06	0.0001730028	Africa
Africa|hCoV-19/DRC/397/2020|EPI ISL 420845|B.1.6|Democratic Republic of the Congo|2020-03-26	Africa|hCoV-19/Kenya/C4199/2020|EPI ISL 568724|B.1.5|Kenya|2020-05-06	0.0001716725	Africa
Africa|hCoV-19/DRC/400/2020|EPI ISL 420846|B.1.5|Democratic Republic of the Congo|2020-03	Africa|hCoV-19/Kenya/C4199/2020|EPI ISL 568724|B.1.5|Kenya|2020-05-06	0.0001377324	Africa
Africa|hCoV-19/DRC/4012/2020|EPI ISL 471402|B.1|Democratic Republic of the Congo|2020-04-26	Africa|hCoV-19/Kenya/C4199/2020|EPI ISL 568724|B.1.5|Kenya|2020-05-06	0.0002742909	Africa
Africa|hCoV-19/DRC/402/2020|EPI ISL 420853|B.1|Democratic Republic of the Congo|2020-03-26	Africa|hCoV-19/Kenya/C4199/2020|EPI ISL 568724|B.1.5|Kenya|2020-05-06	0.0001783010	Africa
Africa|hCoV-19/DRC/4020/2020|EPI ISL 471403|B.1.5|Democratic Republic of the Congo|2020-04-26	Africa|hCoV-19/Kenya/C4199/2020|EPI ISL 568724|B.1.5|Kenya|2020-05-06	0.0002399991	Africa
Africa|hCoV-19/DRC/4026/2020|EPI ISL 471404|B.1.84|Democratic Republic of the Congo|2020-04-27	Africa|hCoV-19/Kenya/C4199/2020|EPI ISL 568724|B.1.5|Kenya|2020-05-06	0.0002066497	Africa
Africa|hCoV-19/DRC/4060/2020|EPI ISL 471405|B.1|Democratic Republic of the Congo|2020-04-27	Africa|hCoV-19/Kenya/C4199/2020|EPI ISL 568724|B.1.5|Kenya|2020-05-06	0.0002404695	Africa
Africa|hCoV-19/DRC/4075/2020|EPI ISL 471406|B.1.214|Democratic Republic of the Congo|2020-04-27	Africa|hCoV-19/Kenya/C4199/2020|EPI ISL 568724|B.1.5|Kenya|2020-05-06	0.0002767193	Africa
Africa|hCoV-19/DRC/4084/2020|EPI ISL 471407|B.1.214|Democratic Republic of the Congo|2020-04-27	Africa|hCoV-19/Kenya/C4199/2020|EPI ISL 568724|B.1.5|Kenya|2020-05-06	0.0002402253	Africa
Africa|hCoV-19/DRC/4132/2020|EPI ISL 471408|B.1|Democratic Republic of the Congo|2020-04-27	Africa|hCoV-19/Kenya/C4199/2020|EPI ISL 568724|B.1.5|Kenya|2020-05-06	0.0002742721	Africa
Africa|hCoV-19/DRC/4141/2020|EPI ISL 471409|B.1.128|Democratic Republic of the Congo|2020-04-27	Africa|hCoV-19/Kenya/C4199/2020|EPI ISL 568724|B.1.5|Kenya|2020-05-06	0.0003085836	Africa
Africa|hCoV-19/DRC/4145/2020|EPI ISL 471410|B.1|Democratic Republic of the Congo|2020-04-27	Africa|hCoV-19/Kenya/C4199/2020|EPI ISL 568724|B.1.5|Kenya|2020-05-06	0.0002057006	Africa
Africa|hCoV-19/DRC/4194/2020|EPI ISL 471414|B.1.5|Democratic Republic of the Congo|2020-04-28	Africa|hCoV-19/Kenya/C4199/2020|EPI ISL 568724|B.1.5|Kenya|2020-05-06	0.0002399832	Africa
Africa|hCoV-19/DRC/4250/2020|EPI ISL 471415|B.1.1.1|Democratic Republic of the Congo|2020-04-28	Africa|hCoV-19/Kenya/C4199/2020|EPI ISL 568724|B.1.5|Kenya|2020-05-06	0.0004114999	Africa
Africa|hCoV-19/DRC/4279/2020|EPI ISL 514114|B.1|Democratic Republic of the Congo|2020-04-28	Africa|hCoV-19/Kenya/C4199/2020|EPI ISL 568724|B.1.5|Kenya|2020-05-06	0.0002433810	Africa
Africa|hCoV-19/DRC/4282/2020|EPI ISL 514103|B.1.128|Democratic Republic of the Congo|2020-04-08	Africa|hCoV-19/Kenya/C4199/2020|EPI ISL 568724|B.1.5|Kenya|2020-05-06	0.0002781720	Africa
Africa|hCoV-19/DRC/4284/2020|EPI ISL 514115|B.1.128|Democratic Republic of the Congo|2020-04-28	Africa|hCoV-19/Kenya/C4199/2020|EPI ISL 568724|B.1.5|Kenya|2020-05-06	0.0002781623	Africa
Africa|hCoV-19/DRC/431/2020|EPI ISL 420847|B.1.147|Democratic Republic of the Congo|2020-03-26	Africa|hCoV-19/Kenya/C4199/2020|EPI ISL 568724|B.1.5|Kenya|2020-05-06	0.0001716708	Africa
Africa|hCoV-19/DRC/4418/2020|EPI ISL 496506|B.1.128|Democratic Republic of the Congo|2020-04-29	Africa|hCoV-19/Kenya/C4199/2020|EPI ISL 568724|B.1.5|Kenya|2020-05-06	0.0003129610	Africa
Africa|hCoV-19/DRC/4422/2020|EPI ISL 496507|B.1.128|Democratic Republic of the Congo|2020-04-29	Africa|hCoV-19/Kenya/C4199/2020|EPI ISL 568724|B.1.5|Kenya|2020-05-06	0.0002797768	Africa
Africa|hCoV-19/DRC/4427/2020|EPI ISL 496508|B.1.128|Democratic Republic of the Congo|2020-04-29	Africa|hCoV-19/Kenya/C4199/2020|EPI ISL 568724|B.1.5|Kenya|2020-05-06	0.0002813307	Africa
Africa|hCoV-19/DRC/4429/2020|EPI ISL 513589|B.1.128|Democratic Republic of the Congo|2020-04-29	Africa|hCoV-19/Kenya/C4199/2020|EPI ISL 568724|B.1.5|Kenya|2020-05-06	0.0002812417	Africa
Africa|hCoV-19/DRC/4430/2020|EPI ISL 496509|B.1.128|Democratic Republic of the Congo|2020-04-29	Africa|hCoV-19/Kenya/C4199/2020|EPI ISL 568724|B.1.5|Kenya|2020-05-06	0.0002784330	Africa
Africa|hCoV-19/DRC/4437/2020|EPI ISL 513590|B.1.128|Democratic Republic of the Congo|2020-05-02	Africa|hCoV-19/Kenya/C4199/2020|EPI ISL 568724|B.1.5|Kenya|2020-05-06	0.0003164036	Africa
Africa|hCoV-19/DRC/4442/2020|EPI ISL 496510|B.1.128|Democratic Republic of the Congo|2020-04-29	Africa|hCoV-19/Kenya/C4199/2020|EPI ISL 568724|B.1.5|Kenya|2020-05-06	0.0002798352	Africa
Africa|hCoV-19/DRC/4444/2020|EPI ISL 514104|B.1.128|Democratic Republic of the Congo|2020-04-29	Africa|hCoV-19/Kenya/C4199/2020|EPI ISL 568724|B.1.5|Kenya|2020-05-06	0.0002772753	Africa
Africa|hCoV-19/DRC/445/2020|EPI ISL 420848|B.1|Democratic Republic of the Congo|2020-03	Africa|hCoV-19/Kenya/C4199/2020|EPI ISL 568724|B.1.5|Kenya|2020-05-06	0.0001415142	Africa
Africa|hCoV-19/DRC/4501/2020|EPI ISL 513591|B.1.5|Democratic Republic of the Congo|2020-05-30	Africa|hCoV-19/Kenya/C4199/2020|EPI ISL 568724|B.1.5|Kenya|2020-05-06	0.0001757726	Africa
Africa|hCoV-19/DRC/4516/2020|EPI ISL 487192|B.1.1.275|Democratic Republic of the Congo|2020-04-28	Africa|hCoV-19/Kenya/C4199/2020|EPI ISL 568724|B.1.5|Kenya|2020-05-06	0.0002427655	Africa
Africa|hCoV-19/DRC/4524/2020|EPI ISL 513597|A|Democratic Republic of the Congo|2020-04-30	Africa|hCoV-19/Kenya/C4199/2020|EPI ISL 568724|B.1.5|Kenya|2020-05-06	0.0004801029	Africa
Africa|hCoV-19/DRC/4541/2020|EPI ISL 513598|B.1|Democratic Republic of the Congo|2020-04-30	Africa|hCoV-19/Kenya/C4199/2020|EPI ISL 568724|B.1.5|Kenya|2020-05-06	0.0002743208	Africa
Africa|hCoV-19/DRC/4551/2020|EPI ISL 513599|B.1.178|Democratic Republic of the Congo|2020-04-30	Africa|hCoV-19/Kenya/C4199/2020|EPI ISL 568724|B.1.5|Kenya|2020-05-06	0.0003120787	Africa
Africa|hCoV-19/DRC/4561/2020|EPI ISL 513600|B.1|Democratic Republic of the Congo|2020-04-30	Africa|hCoV-19/Kenya/C4199/2020|EPI ISL 568724|B.1.5|Kenya|2020-05-06	0.0002399831	Africa
Africa|hCoV-19/DRC/4562/2020|EPI ISL 513601|B.1.214|Democratic Republic of the Congo|2020-04-30	Africa|hCoV-19/Kenya/C4199/2020|EPI ISL 568724|B.1.5|Kenya|2020-05-06	0.0002399889	Africa
Africa|hCoV-19/DRC/4568/2020|EPI ISL 513602|B.1|Democratic Republic of the Congo|2020-04-30	Africa|hCoV-19/Kenya/C4199/2020|EPI ISL 568724|B.1.5|Kenya|2020-05-06	0.0002423087	Africa
Africa|hCoV-19/DRC/4578/2020|EPI ISL 513603|B.1|Democratic Republic of the Congo|2020-04-30	Africa|hCoV-19/Kenya/C4199/2020|EPI ISL 568724|B.1.5|Kenya|2020-05-06	0.0002765089	Africa
Africa|hCoV-19/DRC/4613/2020|EPI ISL 513604|B.1.214|Democratic Republic of the Congo|2020-04-30	Africa|hCoV-19/Kenya/C4199/2020|EPI ISL 568724|B.1.5|Kenya|2020-05-06	0.0002742786	Africa
Africa|hCoV-19/DRC/4614/2020|EPI ISL 513605|B.1|Democratic Republic of the Congo|2020-04-30	Africa|hCoV-19/Kenya/C4199/2020|EPI ISL 568724|B.1.5|Kenya|2020-05-06	0.0003771808	Africa
Africa|hCoV-19/DRC/4631/2020|EPI ISL 513606|B.1.5|Democratic Republic of the Congo|2020-04-30	Africa|hCoV-19/Kenya/C4199/2020|EPI ISL 568724|B.1.5|Kenya|2020-05-06	0.0003772068	Africa
Africa|hCoV-19/DRC/4633/2020|EPI ISL 513607|B.1.128|Democratic Republic of the Congo|2020-04-30	Africa|hCoV-19/Kenya/C4199/2020|EPI ISL 568724|B.1.5|Kenya|2020-05-06	0.0003428930	Africa
Africa|hCoV-19/DRC/4642/2020|EPI ISL 513608|B.1.128|Democratic Republic of the Congo|2020-04-30	Africa|hCoV-19/Kenya/C4199/2020|EPI ISL 568724|B.1.5|Kenya|2020-05-06	0.0003428778	Africa
Africa|hCoV-19/DRC/4647/2020|EPI ISL 513609|B.1.128|Democratic Republic of the Congo|2020-04-30	Africa|hCoV-19/Kenya/C4199/2020|EPI ISL 568724|B.1.5|Kenya|2020-05-06	0.0003085836	Africa
Africa|hCoV-19/DRC/4653/2020|EPI ISL 513610|B.1.128|Democratic Republic of the Congo|2020-04-30	Africa|hCoV-19/Kenya/C4199/2020|EPI ISL 568724|B.1.5|Kenya|2020-05-06	0.0003429130	Africa
Africa|hCoV-19/DRC/4681/2020|EPI ISL 514116|B.1.128|Democratic Republic of the Congo|2020-04-30	Africa|hCoV-19/Kenya/C4199/2020|EPI ISL 568724|B.1.5|Kenya|2020-05-06	0.0002789574	Africa
Africa|hCoV-19/DRC/4683/2020|EPI ISL 514105|B.1.5|Democratic Republic of the Congo|2020-04-30	Africa|hCoV-19/Kenya/C4199/2020|EPI ISL 568724|B.1.5|Kenya|2020-05-06	0.0003130479	Africa
Africa|hCoV-19/DRC/4685/2020|EPI ISL 514106|B.1.128|Democratic Republic of the Congo|2020-04-30	Africa|hCoV-19/Kenya/C4199/2020|EPI ISL 568724|B.1.5|Kenya|2020-05-06	0.0003473635	Africa
Africa|hCoV-19/DRC/4690/2020|EPI ISL 514117|B.1.128|Democratic Republic of the Congo|2020-04-30	Africa|hCoV-19/Kenya/C4199/2020|EPI ISL 568724|B.1.5|Kenya|2020-05-06	0.0003131351	Africa
Africa|hCoV-19/DRC/4693/2020|EPI ISL 514118|B.1.128|Democratic Republic of the Congo|2020-04-30	Africa|hCoV-19/Kenya/C4199/2020|EPI ISL 568724|B.1.5|Kenya|2020-05-06	0.0003124829	Africa
Africa|hCoV-19/DRC/4694/2020|EPI ISL 514107|B.1.128|Democratic Republic of the Congo|2020-04-30	Africa|hCoV-19/Kenya/C4199/2020|EPI ISL 568724|B.1.5|Kenya|2020-05-06	0.0003132876	Africa
Africa|hCoV-19/DRC/4720/2020|EPI ISL 514108|B.1.84|Democratic Republic of the Congo|2020-05-01	Africa|hCoV-19/Kenya/C4199/2020|EPI ISL 568724|B.1.5|Kenya|2020-05-06	0.0002420657	Africa
Africa|hCoV-19/DRC/4785/2020|EPI ISL 514119|B.1.84|Democratic Republic of the Congo|2020-05-01	Africa|hCoV-19/Kenya/C4199/2020|EPI ISL 568724|B.1.5|Kenya|2020-05-06	0.0003472310	Africa
Africa|hCoV-19/DRC/5019/2020|EPI ISL 496511|B.1|Democratic Republic of the Congo|2020-05-02	Africa|hCoV-19/Kenya/C4199/2020|EPI ISL 568724|B.1.5|Kenya|2020-05-06	0.0002872213	Africa
Africa|hCoV-19/DRC/5094/2020|EPI ISL 496491|B.1.84|Democratic Republic of the Congo|2020-05-02	Africa|hCoV-19/Kenya/C4199/2020|EPI ISL 568724|B.1.5|Kenya|2020-05-06	0.0002436418	Africa
Africa|hCoV-19/DRC/5186/2020|EPI ISL 496512|B.1|Democratic Republic of the Congo|2020-05-03	Africa|hCoV-19/Kenya/C4199/2020|EPI ISL 568724|B.1.5|Kenya|2020-05-06	0.0002813463	Africa
Africa|hCoV-19/DRC/5187/2020|EPI ISL 513619|B.1|Democratic Republic of the Congo|2020-05-03	Africa|hCoV-19/Kenya/C4199/2020|EPI ISL 568724|B.1.5|Kenya|2020-05-06	0.0002778296	Africa
Africa|hCoV-19/DRC/5205/2020|EPI ISL 487365|B.1.1.275|Democratic Republic of the Congo|2020-05-01	Africa|hCoV-19/Kenya/C4199/2020|EPI ISL 568724|B.1.5|Kenya|2020-05-06	0.0002792659	Africa
Africa|hCoV-19/DRC/521/2020|EPI ISL 420854|B.1.5|Democratic Republic of the Congo|2020-03-25	Africa|hCoV-19/Kenya/C4199/2020|EPI ISL 568724|B.1.5|Kenya|2020-05-06	0.0001034574	Africa
Africa|hCoV-19/DRC/5210/2020|EPI ISL 487369|B.1.1.275|Democratic Republic of the Congo|2020-05-01	Africa|hCoV-19/Kenya/C4199/2020|EPI ISL 568724|B.1.5|Kenya|2020-05-06	0.0002783499	Africa
Africa|hCoV-19/DRC/523/2020|EPI ISL 420849|B.1.1.1|Democratic Republic of the Congo|2020-03-28	Africa|hCoV-19/Kenya/C4199/2020|EPI ISL 568724|B.1.5|Kenya|2020-05-06	0.0003095077	Africa
Africa|hCoV-19/DRC/5240/2020|EPI ISL 496492|B.1|Democratic Republic of the Congo|2020-05-03	Africa|hCoV-19/Kenya/C4199/2020|EPI ISL 568724|B.1.5|Kenya|2020-05-06	0.0001739797	Africa
Africa|hCoV-19/DRC/5377/2020|EPI ISL 496513|B.1|Democratic Republic of the Congo|2020-05-04	Africa|hCoV-19/Kenya/C4199/2020|EPI ISL 568724|B.1.5|Kenya|2020-05-06	0.0002435732	Africa
Africa|hCoV-19/DRC/5538/2020|EPI ISL 514120|B.1|Democratic Republic of the Congo|2020-05-05	Africa|hCoV-19/Kenya/C4199/2020|EPI ISL 568724|B.1.5|Kenya|2020-05-06	0.0002110487	Africa
Africa|hCoV-19/DRC/5651/2020|EPI ISL 496493|B.1.1.1|Democratic Republic of the Congo|2020-05-06	Africa|hCoV-19/Kenya/C4199/2020|EPI ISL 568724|B.1.5|Kenya|2020-05-06	0.0003516178	Africa
Africa|hCoV-19/DRC/5705/2020|EPI ISL 496494|B.1.84|Democratic Republic of the Congo|2020-05-06	Africa|hCoV-19/Kenya/C4199/2020|EPI ISL 568724|B.1.5|Kenya|2020-05-06	0.0002147238	Africa
Africa|hCoV-19/DRC/5735/2020|EPI ISL 496495|B.1.214|Democratic Republic of the Congo|2020-05-06	Africa|hCoV-19/Kenya/C4199/2020|EPI ISL 568724|B.1.5|Kenya|2020-05-06	0.0002123362	Africa
Africa|hCoV-19/DRC/5815/2020|EPI ISL 495629|B.1.214|Democratic Republic of the Congo|2020-05-06	Africa|hCoV-19/Kenya/C4199/2020|EPI ISL 568724|B.1.5|Kenya|2020-05-06	0.0002833003	Africa
Africa|hCoV-19/DRC/5907/2020|EPI ISL 496496|B.1.84|Democratic Republic of the Congo|2020-05-07	Africa|hCoV-19/Kenya/C4199/2020|EPI ISL 568724|B.1.5|Kenya|2020-05-06	0.0003221493	Africa
Africa|hCoV-19/DRC/5913/2020|EPI ISL 496497|B.1|Democratic Republic of the Congo|2020-05-07	Africa|hCoV-19/Kenya/C4199/2020|EPI ISL 568724|B.1.5|Kenya|2020-05-06	0.0003164183	Africa
Africa|hCoV-19/DRC/5927/2020|EPI ISL 496498|B.1.9|Democratic Republic of the Congo|2020-05-07	Africa|hCoV-19/Kenya/C4199/2020|EPI ISL 568724|B.1.5|Kenya|2020-05-06	0.0004572217	Africa
Africa|hCoV-19/DRC/5957/2020|EPI ISL 496499|B.1.5|Democratic Republic of the Congo|2020-05-07	Africa|hCoV-19/Kenya/C4199/2020|EPI ISL 568724|B.1.5|Kenya|2020-05-06	0.0001388667	Africa
Africa|hCoV-19/DRC/5964/2020|EPI ISL 496500|B.1.178|Democratic Republic of the Congo|2020-05-07	Africa|hCoV-19/Kenya/C4199/2020|EPI ISL 568724|B.1.5|Kenya|2020-05-06	0.0001445588	Africa
Africa|hCoV-19/DRC/5996/2020|EPI ISL 496514|B.1.84|Democratic Republic of the Congo|2020-05-08	Africa|hCoV-19/Kenya/C4199/2020|EPI ISL 568724|B.1.5|Kenya|2020-05-06	0.0002460825	Africa
Africa|hCoV-19/DRC/6026/2020|EPI ISL 513622|B.1.1.1|Democratic Republic of the Congo|2020-05-08	Africa|hCoV-19/Kenya/C4199/2020|EPI ISL 568724|B.1.5|Kenya|2020-05-06	0.0004231095	Africa
Africa|hCoV-19/DRC/6143/2020|EPI ISL 496515|B.1|Democratic Republic of the Congo|2020-05-08	Africa|hCoV-19/Kenya/C4199/2020|EPI ISL 568724|B.1.5|Kenya|2020-05-06	0.0002110455	Africa
Africa|hCoV-19/DRC/6151/2020|EPI ISL 513620|B.1.214|Democratic Republic of the Congo|2020-05-08	Africa|hCoV-19/Kenya/C4199/2020|EPI ISL 568724|B.1.5|Kenya|2020-05-06	0.0002793437	Africa
Africa|hCoV-19/DRC/6163/2020|EPI ISL 513623|B.1.214|Democratic Republic of the Congo|2020-05-08	Africa|hCoV-19/Kenya/C4199/2020|EPI ISL 568724|B.1.5|Kenya|2020-05-06	0.0002827199	Africa
Africa|hCoV-19/DRC/6203/2020|EPI ISL 514109|B.1|Democratic Republic of the Congo|2020-05-09	Africa|hCoV-19/Kenya/C4199/2020|EPI ISL 568724|B.1.5|Kenya|2020-05-06	0.0003831618	Africa
Africa|hCoV-19/DRC/6209/2020|EPI ISL 514110|B.1.84|Democratic Republic of the Congo|2020-05-09	Africa|hCoV-19/Kenya/C4199/2020|EPI ISL 568724|B.1.5|Kenya|2020-05-06	0.0002086254	Africa
Africa|hCoV-19/DRC/6227/2020|EPI ISL 514121|B.1.84|Democratic Republic of the Congo|2020-05-09	Africa|hCoV-19/Kenya/C4199/2020|EPI ISL 568724|B.1.5|Kenya|2020-05-06	0.0002086036	Africa
Africa|hCoV-19/DRC/6313/2020|EPI ISL 496516|B.1.84|Democratic Republic of the Congo|2020-05-09	Africa|hCoV-19/Kenya/C4199/2020|EPI ISL 568724|B.1.5|Kenya|2020-05-06	0.0003237283	Africa
Africa|hCoV-19/DRC/6338/2020|EPI ISL 495630|B.1|Democratic Republic of the Congo|2020-05-09	Africa|hCoV-19/Kenya/C4199/2020|EPI ISL 568724|B.1.5|Kenya|2020-05-06	0.0002488629	Africa
Africa|hCoV-19/DRC/6341/2020|EPI ISL 495631|B.1|Democratic Republic of the Congo|2020-05-09	Africa|hCoV-19/Kenya/C4199/2020|EPI ISL 568724|B.1.5|Kenya|2020-05-06	0.0003224375	Africa
Africa|hCoV-19/DRC/6342/2020|EPI ISL 495632|B.1|Democratic Republic of the Congo|2020-05-09	Africa|hCoV-19/Kenya/C4199/2020|EPI ISL 568724|B.1.5|Kenya|2020-05-06	0.0002813247	Africa
Africa|hCoV-19/DRC/6361/2020|EPI ISL 495633|B.1|Democratic Republic of the Congo|2020-05-09	Africa|hCoV-19/Kenya/C4199/2020|EPI ISL 568724|B.1.5|Kenya|2020-05-06	0.0002154584	Africa
Africa|hCoV-19/DRC/6380/2020|EPI ISL 513611|B.1.1.275|Democratic Republic of the Congo|2020-05-04	Africa|hCoV-19/Kenya/C4199/2020|EPI ISL 568724|B.1.5|Kenya|2020-05-06	0.0002797540	Africa
Africa|hCoV-19/DRC/6384/2020|EPI ISL 513612|B.1.1.275|Democratic Republic of the Congo|2020-05-07	Africa|hCoV-19/Kenya/C4199/2020|EPI ISL 568724|B.1.5|Kenya|2020-05-06	0.0002444952	Africa
Africa|hCoV-19/DRC/6386/2020|EPI ISL 513613|B.1.1.275|Democratic Republic of the Congo|2020-05-07	Africa|hCoV-19/Kenya/C4199/2020|EPI ISL 568724|B.1.5|Kenya|2020-05-06	0.0002422869	Africa
Africa|hCoV-19/DRC/6389/2020|EPI ISL 513614|B.1.84|Democratic Republic of the Congo|2020-05-07	Africa|hCoV-19/Kenya/C4199/2020|EPI ISL 568724|B.1.5|Kenya|2020-05-06	0.0003132407	Africa
Africa|hCoV-19/DRC/6390/2020|EPI ISL 513615|B.1.1.275|Democratic Republic of the Congo|2020-05-04	Africa|hCoV-19/Kenya/C4199/2020|EPI ISL 568724|B.1.5|Kenya|2020-05-06	0.0003466304	Africa
Africa|hCoV-19/DRC/6392/2020|EPI ISL 513616|B.1|Democratic Republic of the Congo|2020-05-04	Africa|hCoV-19/Kenya/C4199/2020|EPI ISL 568724|B.1.5|Kenya|2020-05-06	0.0001029014	Africa
Africa|hCoV-19/DRC/6395/2020|EPI ISL 513617|B.1.1.275|Democratic Republic of the Congo|2020-05-07	Africa|hCoV-19/Kenya/C4199/2020|EPI ISL 568724|B.1.5|Kenya|2020-05-06	0.0003772248	Africa
Africa|hCoV-19/DRC/6398/2020|EPI ISL 513618|B.1.1.275|Democratic Republic of the Congo|2020-05-07	Africa|hCoV-19/Kenya/C4199/2020|EPI ISL 568724|B.1.5|Kenya|2020-05-06	0.0002743041	Africa
Africa|hCoV-19/DRC/6724/2020|EPI ISL 495634|B.1|Democratic Republic of the Congo|2020-05-11	Africa|hCoV-19/Kenya/C4199/2020|EPI ISL 568724|B.1.5|Kenya|2020-05-06	0.0002086152	Africa
Africa|hCoV-19/DRC/6743/2020|EPI ISL 495635|B.1.149|Democratic Republic of the Congo|2020-05-11	Africa|hCoV-19/Kenya/C4199/2020|EPI ISL 568724|B.1.5|Kenya|2020-05-06	0.0002139476	Africa
Africa|hCoV-19/DRC/6783/2020|EPI ISL 496501|B.1.149|Democratic Republic of the Congo|2020-05-11	Africa|hCoV-19/Kenya/C4199/2020|EPI ISL 568724|B.1.5|Kenya|2020-05-06	0.0002485537	Africa
Africa|hCoV-19/DRC/6784/2020|EPI ISL 495636|B.1|Democratic Republic of the Congo|2020-05-11	Africa|hCoV-19/Kenya/C4199/2020|EPI ISL 568724|B.1.5|Kenya|2020-05-06	0.0001735412	Africa
Africa|hCoV-19/DRC/6786/2020|EPI ISL 495637|B.1.178|Democratic Republic of the Congo|2020-05-11	Africa|hCoV-19/Kenya/C4199/2020|EPI ISL 568724|B.1.5|Kenya|2020-05-06	0.0002783809	Africa
Africa|hCoV-19/DRC/6791/2020|EPI ISL 495638|B.1.178|Democratic Republic of the Congo|2020-05-11	Africa|hCoV-19/Kenya/C4199/2020|EPI ISL 568724|B.1.5|Kenya|2020-05-06	0.0002434003	Africa
Africa|hCoV-19/DRC/6792/2020|EPI ISL 495639|B.1|Democratic Republic of the Congo|2020-05-11	Africa|hCoV-19/Kenya/C4199/2020|EPI ISL 568724|B.1.5|Kenya|2020-05-06	0.0002161392	Africa
Africa|hCoV-19/DRC/6801/2020|EPI ISL 514111|B.1|Democratic Republic of the Congo|2020-05-11	Africa|hCoV-19/Kenya/C4199/2020|EPI ISL 568724|B.1.5|Kenya|2020-05-06	0.0004173694	Africa
Africa|hCoV-19/DRC/6853/2020|EPI ISL 496502|B.1.214|Democratic Republic of the Congo|2020-05-11	Africa|hCoV-19/Kenya/C4199/2020|EPI ISL 568724|B.1.5|Kenya|2020-05-06	0.0002098926	Africa
Africa|hCoV-19/DRC/6854/2020|EPI ISL 496503|B.1|Democratic Republic of the Congo|2020-05-11	Africa|hCoV-19/Kenya/C4199/2020|EPI ISL 568724|B.1.5|Kenya|2020-05-06	0.0003917847	Africa
Africa|hCoV-19/DRC/6875/2020|EPI ISL 496504|B.1|Democratic Republic of the Congo|2020-05-11	Africa|hCoV-19/Kenya/C4199/2020|EPI ISL 568724|B.1.5|Kenya|2020-05-06	0.0002086326	Africa
Africa|hCoV-19/DRC/7042/2020|EPI ISL 513592|B.1.214|Democratic Republic of the Congo|2020-05-12	Africa|hCoV-19/Kenya/C4199/2020|EPI ISL 568724|B.1.5|Kenya|2020-05-06	0.0002427322	Africa
Africa|hCoV-19/DRC/7061/2020|EPI ISL 513593|B.1|Democratic Republic of the Congo|2020-05-12	Africa|hCoV-19/Kenya/C4199/2020|EPI ISL 568724|B.1.5|Kenya|2020-05-06	0.0001779668	Africa
Africa|hCoV-19/DRC/7140/2020|EPI ISL 513594|B.1.214|Democratic Republic of the Congo|2020-05-12	Africa|hCoV-19/Kenya/C4199/2020|EPI ISL 568724|B.1.5|Kenya|2020-05-06	0.0003493691	Africa
Africa|hCoV-19/DRC/7200/2020|EPI ISL 514112|B.1|Democratic Republic of the Congo|2020-05-13	Africa|hCoV-19/Kenya/C4199/2020|EPI ISL 568724|B.1.5|Kenya|2020-05-06	0.0003459324	Africa
Africa|hCoV-19/DRC/7211/2020|EPI ISL 514122|B.1.149|Democratic Republic of the Congo|2020-05-13	Africa|hCoV-19/Kenya/C4199/2020|EPI ISL 568724|B.1.5|Kenya|2020-05-06	0.0003125186	Africa
Africa|hCoV-19/DRC/7248/2020|EPI ISL 514123|B.1|Democratic Republic of the Congo|2020-05-13	Africa|hCoV-19/Kenya/C4199/2020|EPI ISL 568724|B.1.5|Kenya|2020-05-06	0.0002109891	Africa
Africa|hCoV-19/DRC/7255/2020|EPI ISL 514124|B.1.149|Democratic Republic of the Congo|2020-05-13	Africa|hCoV-19/Kenya/C4199/2020|EPI ISL 568724|B.1.5|Kenya|2020-05-06	0.0003478726	Africa
Africa|hCoV-19/DRC/73/2020|EPI ISL 417941|B.1.178|Democratic Republic of the Congo|2020-03-18	Africa|hCoV-19/Kenya/C4199/2020|EPI ISL 568724|B.1.5|Kenya|2020-05-06	0.0001386377	Africa
Africa|hCoV-19/DRC/7386/2020|EPI ISL 513595|B.1.5|Democratic Republic of the Congo|2020-05-14	Africa|hCoV-19/Kenya/C4199/2020|EPI ISL 568724|B.1.5|Kenya|2020-05-06	0.0001414792	Africa
Africa|hCoV-19/DRC/7430/2020|EPI ISL 496517|B.1.1.1|Democratic Republic of the Congo|2020-05-14	Africa|hCoV-19/Kenya/C4199/2020|EPI ISL 568724|B.1.5|Kenya|2020-05-06	0.0005437438	Africa
Africa|hCoV-19/DRC/7434/2020|EPI ISL 513621|B.1.1.1|Democratic Republic of the Congo|2020-05-14	Africa|hCoV-19/Kenya/C4199/2020|EPI ISL 568724|B.1.5|Kenya|2020-05-06	0.0005329464	Africa
Africa|hCoV-19/DRC/7471/2020|EPI ISL 513596|B.1.214|Democratic Republic of the Congo|2020-05-14	Africa|hCoV-19/Kenya/C4199/2020|EPI ISL 568724|B.1.5|Kenya|2020-05-06	0.0003482294	Africa
Africa|hCoV-19/DRC/7488/2020|EPI ISL 514113|B.1.1|Democratic Republic of the Congo|2020-05-14	Africa|hCoV-19/Kenya/C4199/2020|EPI ISL 568724|B.1.5|Kenya|2020-05-06	0.0002084854	Africa
Africa|hCoV-19/DRC/7713/2020|EPI ISL 495640|B.1|Democratic Republic of the Congo|2020-05-14	Africa|hCoV-19/Kenya/C4199/2020|EPI ISL 568724|B.1.5|Kenya|2020-05-06	0.0004236685	Africa
Africa|hCoV-19/DRC/7864/2020|EPI ISL 496505|B.1.214|Democratic Republic of the Congo|2020-05-15	Africa|hCoV-19/Kenya/C4199/2020|EPI ISL 568724|B.1.5|Kenya|2020-05-06	0.0003158606	Africa
Africa|hCoV-19/DRC/7920/2020|EPI ISL 495641|B.1|Democratic Republic of the Congo|2020-05-15	Africa|hCoV-19/Kenya/C4199/2020|EPI ISL 568724|B.1.5|Kenya|2020-05-06	0.0003480629	Africa
Africa|hCoV-19/DRC/80/2020|EPI ISL 417942|B.1.178|Democratic Republic of the Congo|2020-03-18	Africa|hCoV-19/Kenya/C4199/2020|EPI ISL 568724|B.1.5|Kenya|2020-05-06	0.0001377357	Africa
Africa|hCoV-19/DRC/8018/2020|EPI ISL 514125|B.1.5|Democratic Republic of the Congo|2020-05-15	Africa|hCoV-19/Kenya/C4199/2020|EPI ISL 568724|B.1.5|Kenya|2020-05-06	0.0003211951	Africa
Africa|hCoV-19/DRC/81/2020|EPI ISL 417944|B.1.9|Democratic Republic of the Congo|2020-03-18	Africa|hCoV-19/Kenya/C4199/2020|EPI ISL 568724|B.1.5|Kenya|2020-05-06	0.0002418289	Africa
Africa|hCoV-19/DRC/82/2020|EPI ISL 417946|B.1.5|Democratic Republic of the Congo|2020-03-18	Africa|hCoV-19/Kenya/C4199/2020|EPI ISL 568724|B.1.5|Kenya|2020-05-06	0.0001028369	Africa
Africa|hCoV-19/DRC/94/2020|EPI ISL 417947|B.1|Democratic Republic of the Congo|2020-03-19	Africa|hCoV-19/Kenya/C4199/2020|EPI ISL 568724|B.1.5|Kenya|2020-05-06	0.0001371812	Africa
Africa|hCoV-19/DRC/998/2020|EPI ISL 429254|B.1|Democratic Republic of the Congo|2020-04-03	Africa|hCoV-19/Kenya/C4199/2020|EPI ISL 568724|B.1.5|Kenya|2020-05-06	0.0002150492	Africa
Africa|hCoV-19/DRC/KN-0038/2020|EPI ISL 417434|B.1.128|Democratic Republic of the Congo|2020-03-14	Africa|hCoV-19/Kenya/C4199/2020|EPI ISL 568724|B.1.5|Kenya|2020-05-06	0.0002495052	Africa
Africa|hCoV-19/DRC/KN-0054/2020|EPI ISL 417437|B.1.178|Democratic Republic of the Congo|2020-03-17	Africa|hCoV-19/Kenya/C4199/2020|EPI ISL 568724|B.1.5|Kenya|2020-05-06	0.0001716136	Africa
Africa|hCoV-19/DRC/KN-0058/2020|EPI ISL 417438|B.1|Democratic Republic of the Congo|2020-03-17	Africa|hCoV-19/Kenya/C4199/2020|EPI ISL 568724|B.1.5|Kenya|2020-05-06	0.0001383960	Africa
Africa|hCoV-19/DRC/KN-0060/2020|EPI ISL 417440|B.1|Democratic Republic of the Congo|2020-03-17	Africa|hCoV-19/Kenya/C4199/2020|EPI ISL 568724|B.1.5|Kenya|2020-05-06	0.0001717527	Africa
Africa|hCoV-19/DRC/KN-0070/2020|EPI ISL 417441|B.1.178|Democratic Republic of the Congo|2020-03-17	Africa|hCoV-19/Kenya/C4199/2020|EPI ISL 568724|B.1.5|Kenya|2020-05-06	0.0001405123	Africa
Africa|hCoV-19/DRC/KN-0072/2020|EPI ISL 417442|B.1.178|Democratic Republic of the Congo|2020-03-18	Africa|hCoV-19/Kenya/C4199/2020|EPI ISL 568724|B.1.5|Kenya|2020-05-06	0.0001378399	Africa
Africa|hCoV-19/DRC/KN-13/2020|EPI ISL 414647|B.1|Democratic Republic of the Congo|2020-03-09	Africa|hCoV-19/Kenya/C4199/2020|EPI ISL 568724|B.1.5|Kenya|2020-05-06	0.0001403427	Africa
Africa|hCoV-19/Egypt/Army-MCL001/2020|EPI ISL 510526|B.1|Egypt|2020-06-01	Africa|hCoV-19/Kenya/C4199/2020|EPI ISL 568724|B.1.5|Kenya|2020-05-06	0.0002742907	Africa
Africa|hCoV-19/Egypt/C-CU001a-S1/2020|EPI ISL 529031|B.1.255|Egypt|2020-05-19	Africa|hCoV-19/Kenya/C4199/2020|EPI ISL 568724|B.1.5|Kenya|2020-05-06	0.0003086482	Africa
Africa|hCoV-19/Egypt/C-CU002b-S3/2020|EPI ISL 529032|B.1.1.1|Egypt|2020-06-19	Africa|hCoV-19/Kenya/C4199/2020|EPI ISL 568724|B.1.5|Kenya|2020-05-06	0.0005487471	Africa
Africa|hCoV-19/Egypt/C-VSVRI-SERVAC/2020|EPI ISL 528386|B.1.255|Egypt|2020-08-22	Africa|hCoV-19/Kenya/C4199/2020|EPI ISL 568724|B.1.5|Kenya|2020-05-06	0.0001371389	Africa
Africa|hCoV-19/Egypt/CUNCI-7I028/2020|EPI ISL 524426|B.1.255|Egypt|2020-07-19	Africa|hCoV-19/Kenya/C4199/2020|EPI ISL 568724|B.1.5|Kenya|2020-05-06	0.0001371389	Africa
Africa|hCoV-19/Egypt/CUNCI-HGC002/2020|EPI ISL 468045|B.1|Egypt|2020-05-02	Africa|hCoV-19/Kenya/C4199/2020|EPI ISL 568724|B.1.5|Kenya|2020-05-06	0.0001372598	Africa
Africa|hCoV-19/Egypt/CUNCI-HGC004/2020|EPI ISL 468048|B.1|Egypt|2020-05-02	Africa|hCoV-19/Kenya/C4199/2020|EPI ISL 568724|B.1.5|Kenya|2020-05-06	0.0001372268	Africa
Africa|hCoV-19/Egypt/CUNCI-HGC005/2020|EPI ISL 468052|B.1|Egypt|2020-05-02	Africa|hCoV-19/Kenya/C4199/2020|EPI ISL 568724|B.1.5|Kenya|2020-05-06	0.0002058600	Africa
Africa|hCoV-19/Egypt/CUNCI-HGC006/2020|EPI ISL 468050|B.1|Egypt|2020-05-02	Africa|hCoV-19/Kenya/C4199/2020|EPI ISL 568724|B.1.5|Kenya|2020-05-06	0.0001715135	Africa
Africa|hCoV-19/Egypt/CUNCI-HGC007-2/2020|EPI ISL 468054|B.1|Egypt|2020-05-02	Africa|hCoV-19/Kenya/C4199/2020|EPI ISL 568724|B.1.5|Kenya|2020-05-06	0.0002057831	Africa
Africa|hCoV-19/Egypt/CUNCI-HGC007/2020|EPI ISL 468046|B.1|Egypt|2020-05-02	Africa|hCoV-19/Kenya/C4199/2020|EPI ISL 568724|B.1.5|Kenya|2020-05-06	0.0001715430	Africa
Africa|hCoV-19/Egypt/CUNCI-HGC008/2020|EPI ISL 468044|B.1|Egypt|2020-05-02	Africa|hCoV-19/Kenya/C4199/2020|EPI ISL 568724|B.1.5|Kenya|2020-05-06	0.0001715488	Africa
Africa|hCoV-19/Egypt/CUNCI-HGC009/2020|EPI ISL 468053|B.1|Egypt|2020-05-02	Africa|hCoV-19/Kenya/C4199/2020|EPI ISL 568724|B.1.5|Kenya|2020-05-06	0.0001372786	Africa
Africa|hCoV-19/Egypt/CUNCI-HGC010/2020|EPI ISL 468055|B.1.247|Egypt|2020-05-02	Africa|hCoV-19/Kenya/C4199/2020|EPI ISL 568724|B.1.5|Kenya|2020-05-06	0.0003774396	Africa
Africa|hCoV-19/Egypt/CUNCI-HGC011/2020|EPI ISL 468059|B.1|Egypt|2020-05-02	Africa|hCoV-19/Kenya/C4199/2020|EPI ISL 568724|B.1.5|Kenya|2020-05-06	0.0002058749	Africa
Africa|hCoV-19/Egypt/CUNCI-HGC012/2020|EPI ISL 468051|B.1.255|Egypt|2020-05-02	Africa|hCoV-19/Kenya/C4199/2020|EPI ISL 568724|B.1.5|Kenya|2020-05-06	0.0003088134	Africa
Africa|hCoV-19/Egypt/CUNCI-HGC013/2020|EPI ISL 468047|B.1.201|Egypt|2020-05-02	Africa|hCoV-19/Kenya/C4199/2020|EPI ISL 568724|B.1.5|Kenya|2020-05-06	0.0002744979	Africa
Africa|hCoV-19/Egypt/CUNCI-HGC014/2020|EPI ISL 468060|B.1.5|Egypt|2020-05-02	Africa|hCoV-19/Kenya/C4199/2020|EPI ISL 568724|B.1.5|Kenya|2020-05-06	0.0000686224	Africa
Africa|hCoV-19/Egypt/CUNCI-HGC015/2020|EPI ISL 468056|B.1|Egypt|2020-05-02	Africa|hCoV-19/Kenya/C4199/2020|EPI ISL 568724|B.1.5|Kenya|2020-05-06	0.0000686200	Africa
Africa|hCoV-19/Egypt/CUNCI-HGC016/2020|EPI ISL 468058|B.1|Egypt|2020-05-02	Africa|hCoV-19/Kenya/C4199/2020|EPI ISL 568724|B.1.5|Kenya|2020-05-06	0.0001718908	Africa
Africa|hCoV-19/Egypt/CUNCI-HGC021/2020|EPI ISL 468061|B.1|Egypt|2020-05-02	Africa|hCoV-19/Kenya/C4199/2020|EPI ISL 568724|B.1.5|Kenya|2020-05-06	0.0002061407	Africa
Africa|hCoV-19/Egypt/CUNCI-HGC023/2020|EPI ISL 468057|B.1.5|Egypt|2020-05-02	Africa|hCoV-19/Kenya/C4199/2020|EPI ISL 568724|B.1.5|Kenya|2020-05-06	0.0001029417	Africa
Africa|hCoV-19/Egypt/CUNCI-HGC028/2020|EPI ISL 468062|B.1|Egypt|2020-05-02	Africa|hCoV-19/Kenya/C4199/2020|EPI ISL 568724|B.1.5|Kenya|2020-05-06	0.0002749789	Africa
Africa|hCoV-19/Egypt/CUNCI-HGC3I011/2020|EPI ISL 479697|B.1|Egypt|2020-06-02	Africa|hCoV-19/Kenya/C4199/2020|EPI ISL 568724|B.1.5|Kenya|2020-05-06	0.0002057195	Africa
Africa|hCoV-19/Egypt/CUNCI-HGC3I012/2020|EPI ISL 479693|B.1.255|Egypt|2020-06-02	Africa|hCoV-19/Kenya/C4199/2020|EPI ISL 568724|B.1.5|Kenya|2020-05-06	0.0003085805	Africa
Africa|hCoV-19/Egypt/CUNCI-HGC3I013/2020|EPI ISL 479694|B.1.201|Egypt|2020-06-02	Africa|hCoV-19/Kenya/C4199/2020|EPI ISL 568724|B.1.5|Kenya|2020-05-06	0.0002742909	Africa
Africa|hCoV-19/Egypt/CUNCI-HGC3I014/2020|EPI ISL 479696|B.1.5|Egypt|2020-06-02	Africa|hCoV-19/Kenya/C4199/2020|EPI ISL 568724|B.1.5|Kenya|2020-05-06	0.0000685683	Africa
Africa|hCoV-19/Egypt/CUNCI-HGC3I02/2020|EPI ISL 479686|B.1|Egypt|2020-06-02	Africa|hCoV-19/Kenya/C4199/2020|EPI ISL 568724|B.1.5|Kenya|2020-05-06	0.0001714389	Africa
Africa|hCoV-19/Egypt/CUNCI-HGC3I023/2020|EPI ISL 479695|B.1.5|Egypt|2020-06-02	Africa|hCoV-19/Kenya/C4199/2020|EPI ISL 568724|B.1.5|Kenya|2020-05-06	0.0001028640	Africa
Africa|hCoV-19/Egypt/CUNCI-HGC3I025/2020|EPI ISL 479691|B.1|Egypt|2020-06-02	Africa|hCoV-19/Kenya/C4199/2020|EPI ISL 568724|B.1.5|Kenya|2020-05-06	0.0002400349	Africa
Africa|hCoV-19/Egypt/CUNCI-HGC3I03/2020|EPI ISL 479687|B.1|Egypt|2020-06-02	Africa|hCoV-19/Kenya/C4199/2020|EPI ISL 568724|B.1.5|Kenya|2020-05-06	0.0001714136	Africa
Africa|hCoV-19/Egypt/CUNCI-HGC3I05/2020|EPI ISL 479690|B.1|Egypt|2020-06-02	Africa|hCoV-19/Kenya/C4199/2020|EPI ISL 568724|B.1.5|Kenya|2020-05-06	0.0002057048	Africa
Africa|hCoV-19/Egypt/CUNCI-HGC3I06/2020|EPI ISL 479688|B.1|Egypt|2020-06-02	Africa|hCoV-19/Kenya/C4199/2020|EPI ISL 568724|B.1.5|Kenya|2020-05-06	0.0001714195	Africa
Africa|hCoV-19/Egypt/CUNCI-HGC3I08/2020|EPI ISL 479698|B.1|Egypt|2020-06-02	Africa|hCoV-19/Kenya/C4199/2020|EPI ISL 568724|B.1.5|Kenya|2020-05-06	0.0001714195	Africa
Africa|hCoV-19/Egypt/CUNCI-HGC3I09/2020|EPI ISL 479692|B.1|Egypt|2020-06-02	Africa|hCoV-19/Kenya/C4199/2020|EPI ISL 568724|B.1.5|Kenya|2020-05-06	0.0001371751	Africa
Africa|hCoV-19/Egypt/CUNCI-HGC4I003/2020|EPI ISL 479699|B.1.1.247|Egypt|2020-06-02	Africa|hCoV-19/Kenya/C4199/2020|EPI ISL 568724|B.1.5|Kenya|2020-05-06	0.0004115547	Africa
Africa|hCoV-19/Egypt/CUNCI-HGC4I004/2020|EPI ISL 479700|B.1.1.296|Egypt|2020-06-02	Africa|hCoV-19/Kenya/C4199/2020|EPI ISL 568724|B.1.5|Kenya|2020-05-06	0.0003086153	Africa
Africa|hCoV-19/Egypt/CUNCI-HGC4I015/2020|EPI ISL 479728|B.1.1.123|Egypt|2020-06-02	Africa|hCoV-19/Kenya/C4199/2020|EPI ISL 568724|B.1.5|Kenya|2020-05-06	0.0003429787	Africa
Africa|hCoV-19/Egypt/CUNCI-HGC4I022/2020|EPI ISL 479705|B.1.1|Egypt|2020-06-02	Africa|hCoV-19/Kenya/C4199/2020|EPI ISL 568724|B.1.5|Kenya|2020-05-06	0.0004458602	Africa
Africa|hCoV-19/Egypt/CUNCI-HGC4I023/2020|EPI ISL 479729|B.1.1.247|Egypt|2020-06-02	Africa|hCoV-19/Kenya/C4199/2020|EPI ISL 568724|B.1.5|Kenya|2020-05-06	0.0002743943	Africa
Africa|hCoV-19/Egypt/CUNCI-HGC4I025/2020|EPI ISL 479706|B.1.255|Egypt|2020-06-02	Africa|hCoV-19/Kenya/C4199/2020|EPI ISL 568724|B.1.5|Kenya|2020-05-06	0.0002742937	Africa
Africa|hCoV-19/Egypt/CUNCI-HGC4I026/2020|EPI ISL 479702|B.1|Egypt|2020-06-02	Africa|hCoV-19/Kenya/C4199/2020|EPI ISL 568724|B.1.5|Kenya|2020-05-06	0.0003432072	Africa
Africa|hCoV-19/Egypt/CUNCI-HGC4I029/2020|EPI ISL 479701|B.1.1.1|Egypt|2020-06-02	Africa|hCoV-19/Kenya/C4199/2020|EPI ISL 568724|B.1.5|Kenya|2020-05-06	0.0004801621	Africa
Africa|hCoV-19/Egypt/CUNCI-HGC4I030/2020|EPI ISL 479703|B.1|Egypt|2020-06-02	Africa|hCoV-19/Kenya/C4199/2020|EPI ISL 568724|B.1.5|Kenya|2020-05-06	0.0002742853	Africa
Africa|hCoV-19/Egypt/CUNCI-HGC4I031/2020|EPI ISL 479707|B.1.1.1|Egypt|2020-06-02	Africa|hCoV-19/Kenya/C4199/2020|EPI ISL 568724|B.1.5|Kenya|2020-05-06	0.0005487661	Africa
Africa|hCoV-19/Egypt/CUNCI-HGC4I032/2020|EPI ISL 479709|B.1.1|Egypt|2020-06-02	Africa|hCoV-19/Kenya/C4199/2020|EPI ISL 568724|B.1.5|Kenya|2020-05-06	0.0003088906	Africa
Africa|hCoV-19/Egypt/CUNCI-HGC4I033/2020|EPI ISL 479704|B.1|Egypt|2020-06-02	Africa|hCoV-19/Kenya/C4199/2020|EPI ISL 568724|B.1.5|Kenya|2020-05-06	0.0001714506	Africa
Africa|hCoV-19/Egypt/CUNCI-HGC4I034/2020|EPI ISL 479708|B.1.255|Egypt|2020-06-02	Africa|hCoV-19/Kenya/C4199/2020|EPI ISL 568724|B.1.5|Kenya|2020-05-06	0.0001371248	Africa
Africa|hCoV-19/Egypt/CUNCI-HGC5I001/2020|EPI ISL 479710|B.1.1|Egypt|2020-06-02	Africa|hCoV-19/Kenya/C4199/2020|EPI ISL 568724|B.1.5|Kenya|2020-05-06	0.0001715000	Africa
Africa|hCoV-19/Egypt/CUNCI-HGC5I003/2020|EPI ISL 479711|B.1|Egypt|2020-06-02	Africa|hCoV-19/Kenya/C4199/2020|EPI ISL 568724|B.1.5|Kenya|2020-05-06	0.0001714330	Africa
Africa|hCoV-19/Egypt/CUNCI-HGC5I010/2020|EPI ISL 479730|B.1.1|Egypt|2020-06-02	Africa|hCoV-19/Kenya/C4199/2020|EPI ISL 568724|B.1.5|Kenya|2020-05-06	0.0002401099	Africa
Africa|hCoV-19/Egypt/CUNCI-HGC5I011/2020|EPI ISL 479712|B.1.1|Egypt|2020-06-02	Africa|hCoV-19/Kenya/C4199/2020|EPI ISL 568724|B.1.5|Kenya|2020-05-06	0.0001714765	Africa
Africa|hCoV-19/Egypt/CUNCI-HGC5I012/2020|EPI ISL 479713|B.1.1|Egypt|2020-06-02	Africa|hCoV-19/Kenya/C4199/2020|EPI ISL 568724|B.1.5|Kenya|2020-05-06	0.0002057196	Africa
Africa|hCoV-19/Egypt/CUNCI-HGC5I014/2020|EPI ISL 479714|B.1.255|Egypt|2020-06-02	Africa|hCoV-19/Kenya/C4199/2020|EPI ISL 568724|B.1.5|Kenya|2020-05-06	0.0002743031	Africa
Africa|hCoV-19/Egypt/CUNCI-HGC5I015/2020|EPI ISL 475722|B.1.255|Egypt|2020-05-02	Africa|hCoV-19/Kenya/C4199/2020|EPI ISL 568724|B.1.5|Kenya|2020-05-06	0.0003430576	Africa
Africa|hCoV-19/Egypt/CUNCI-HGC5I016/2020|EPI ISL 479731|B.1|Egypt|2020-06-02	Africa|hCoV-19/Kenya/C4199/2020|EPI ISL 568724|B.1.5|Kenya|2020-05-06	0.0001714371	Africa
Africa|hCoV-19/Egypt/CUNCI-HGC5I022/2020|EPI ISL 479715|B.1.1|Egypt|2020-06-02	Africa|hCoV-19/Kenya/C4199/2020|EPI ISL 568724|B.1.5|Kenya|2020-05-06	0.0002400194	Africa
Africa|hCoV-19/Egypt/CUNCI-HGC5I025/2020|EPI ISL 479716|A|Egypt|2020-06-02	Africa|hCoV-19/Kenya/C4199/2020|EPI ISL 568724|B.1.5|Kenya|2020-05-06	0.0001030594	Africa
Africa|hCoV-19/Egypt/CUNCI-HGC5I026/2020|EPI ISL 479735|B.1.5|Egypt|2020-06-02	Africa|hCoV-19/Kenya/C4199/2020|EPI ISL 568724|B.1.5|Kenya|2020-05-06	0.0002744281	Africa
Africa|hCoV-19/Egypt/CUNCI-HGC5I029/2020|EPI ISL 479734|B.1|Egypt|2020-06-02	Africa|hCoV-19/Kenya/C4199/2020|EPI ISL 568724|B.1.5|Kenya|2020-05-06	0.0001714624	Africa
Africa|hCoV-19/Egypt/CUNCI-HGC5I030/2020|EPI ISL 479721|B.1.5|Egypt|2020-06-02	Africa|hCoV-19/Kenya/C4199/2020|EPI ISL 568724|B.1.5|Kenya|2020-05-06	0.0000685777	Africa
Africa|hCoV-19/Egypt/CUNCI-HGC5I033/2020|EPI ISL 479717|B.1.5|Egypt|2020-06-02	Africa|hCoV-19/Kenya/C4199/2020|EPI ISL 568724|B.1.5|Kenya|2020-05-06	0.0000685847	Africa
Africa|hCoV-19/Egypt/CUNCI-HGC5I034/2020|EPI ISL 479720|B.1.5|Egypt|2020-06-02	Africa|hCoV-19/Kenya/C4199/2020|EPI ISL 568724|B.1.5|Kenya|2020-05-06	0.0001371341	Africa
Africa|hCoV-19/Egypt/CUNCI-HGC6I002/2020|EPI ISL 479719|B.1.1.1|Egypt|2020-06-02	Africa|hCoV-19/Kenya/C4199/2020|EPI ISL 568724|B.1.5|Kenya|2020-05-06	0.0004458251	Africa
Africa|hCoV-19/Egypt/CUNCI-HGC6I003/2020|EPI ISL 479718|B.1.5|Egypt|2020-06-02	Africa|hCoV-19/Kenya/C4199/2020|EPI ISL 568724|B.1.5|Kenya|2020-05-06	0.0001714347	Africa
Africa|hCoV-19/Egypt/CUNCI-HGC6I007/2020|EPI ISL 479722|B.1|Egypt|2020-06-02	Africa|hCoV-19/Kenya/C4199/2020|EPI ISL 568724|B.1.5|Kenya|2020-05-06	0.0001371770	Africa
Africa|hCoV-19/Egypt/CUNCI-HGC6I010/2020|EPI ISL 478672|B.1|Egypt|2020-06-02	Africa|hCoV-19/Kenya/C4199/2020|EPI ISL 568724|B.1.5|Kenya|2020-05-06	0.0002742721	Africa
Africa|hCoV-19/Egypt/CUNCI-HGC6I011/2020|EPI ISL 479727|A|Egypt|2020-06-02	Africa|hCoV-19/Kenya/C4199/2020|EPI ISL 568724|B.1.5|Kenya|2020-05-06	0.0006173874	Africa
Africa|hCoV-19/Egypt/CUNCI-HGC6I015/2020|EPI ISL 479725|B.1.1|Egypt|2020-06-02	Africa|hCoV-19/Kenya/C4199/2020|EPI ISL 568724|B.1.5|Kenya|2020-05-06	0.0003428907	Africa
Africa|hCoV-19/Egypt/CUNCI-HGC6I016/2020|EPI ISL 475723|B.1.247|Egypt|2020-06-02	Africa|hCoV-19/Kenya/C4199/2020|EPI ISL 568724|B.1.5|Kenya|2020-05-06	0.0003774929	Africa
Africa|hCoV-19/Egypt/CUNCI-HGC6I024/2020|EPI ISL 479732|B.1.1.247|Egypt|2020-06-02	Africa|hCoV-19/Kenya/C4199/2020|EPI ISL 568724|B.1.5|Kenya|2020-05-06	0.0003089723	Africa
Africa|hCoV-19/Egypt/CUNCI-HGC6I026/2020|EPI ISL 479724|B.1.1.1|Egypt|2020-06-02	Africa|hCoV-19/Kenya/C4199/2020|EPI ISL 568724|B.1.5|Kenya|2020-05-06	0.0004801291	Africa
Africa|hCoV-19/Egypt/CUNCI-HGC6I029/2020|EPI ISL 477161|B.1.255|Egypt|2020-06-02	Africa|hCoV-19/Kenya/C4199/2020|EPI ISL 568724|B.1.5|Kenya|2020-05-06	0.0002742843	Africa
Africa|hCoV-19/Egypt/CUNCI-HGC6I031/2020|EPI ISL 475724|B.1.1.1|Egypt|2020-06-02	Africa|hCoV-19/Kenya/C4199/2020|EPI ISL 568724|B.1.5|Kenya|2020-05-06	0.0004461050	Africa
Africa|hCoV-19/Egypt/CUNCI-HGC6I032/2020|EPI ISL 479733|B.1.1.1|Egypt|2020-06-02	Africa|hCoV-19/Kenya/C4199/2020|EPI ISL 568724|B.1.5|Kenya|2020-05-06	0.0004458862	Africa
Africa|hCoV-19/Egypt/CUNCI-HGC6I033/2020|EPI ISL 479723|B.1.1.1|Egypt|2020-06-02	Africa|hCoV-19/Kenya/C4199/2020|EPI ISL 568724|B.1.5|Kenya|2020-05-06	0.0004458664	Africa
Africa|hCoV-19/Egypt/CUNCI-HGC7I01/2020|EPI ISL 529141|B.1|Egypt|2020-07-19	Africa|hCoV-19/Kenya/C4199/2020|EPI ISL 568724|B.1.5|Kenya|2020-05-06	0.0003086216	Africa
Africa|hCoV-19/Egypt/CUNCI-HGC7I02/2020|EPI ISL 529142|A|Egypt|2020-07-19	Africa|hCoV-19/Kenya/C4199/2020|EPI ISL 568724|B.1.5|Kenya|2020-05-06	0.0005831161	Africa
Africa|hCoV-19/Egypt/CUNCI-HGC7I07/2020|EPI ISL 529145|B.1|Egypt|2020-07-19	Africa|hCoV-19/Kenya/C4199/2020|EPI ISL 568724|B.1.5|Kenya|2020-05-06	0.0002743313	Africa
Africa|hCoV-19/Egypt/EGY-020/2020|EPI ISL 526975|B.1|Egypt|2020-08-14	Africa|hCoV-19/Kenya/C4199/2020|EPI ISL 568724|B.1.5|Kenya|2020-05-06	0.0002742909	Africa
Africa|hCoV-19/Egypt/EGY-041/2020|EPI ISL 526997|B.1|Egypt|2020-08-22	Africa|hCoV-19/Kenya/C4199/2020|EPI ISL 568724|B.1.5|Kenya|2020-05-06	0.0002742909	Africa
Africa|hCoV-19/Egypt/EGY-S031/2020|EPI ISL 526986|B.1|Egypt|2020-08-17	Africa|hCoV-19/Kenya/C4199/2020|EPI ISL 568724|B.1.5|Kenya|2020-05-06	0.0002742909	Africa
Africa|hCoV-19/Egypt/HCoV2-Egy-002/2020|EPI ISL 510532|B.1|Egypt|2020-06-02	Africa|hCoV-19/Kenya/C4199/2020|EPI ISL 568724|B.1.5|Kenya|2020-05-06	0.0002742909	Africa
Africa|hCoV-19/Egypt/MASRI-005/2020|EPI ISL 482759|B.1|Egypt|2020-04-30	Africa|hCoV-19/Kenya/C4199/2020|EPI ISL 568724|B.1.5|Kenya|2020-05-06	0.0001371220	Africa
Africa|hCoV-19/Egypt/MASRI-007/2020|EPI ISL 482760|B.1|Egypt|2020-04-28	Africa|hCoV-19/Kenya/C4199/2020|EPI ISL 568724|B.1.5|Kenya|2020-05-06	0.0001715211	Africa
Africa|hCoV-19/Egypt/MASRI-008/2020|EPI ISL 482761|B.1|Egypt|2020-04-30	Africa|hCoV-19/Kenya/C4199/2020|EPI ISL 568724|B.1.5|Kenya|2020-05-06	0.0001379603	Africa
Africa|hCoV-19/Egypt/MASRI-009/2020|EPI ISL 483035|A|Egypt|2020-04-30	Africa|hCoV-19/Kenya/C4199/2020|EPI ISL 568724|B.1.5|Kenya|2020-05-06	0.0004457915	Africa
Africa|hCoV-19/Egypt/MASRI-011/2020|EPI ISL 482762|B.1|Egypt|2020-05-05	Africa|hCoV-19/Kenya/C4199/2020|EPI ISL 568724|B.1.5|Kenya|2020-05-06	0.0001714447	Africa
Africa|hCoV-19/Egypt/MASRI-012/2020|EPI ISL 482763|B.1|Egypt|2020-05-05	Africa|hCoV-19/Kenya/C4199/2020|EPI ISL 568724|B.1.5|Kenya|2020-05-06	0.0001028394	Africa
Africa|hCoV-19/Egypt/MASRI-014/2020|EPI ISL 482765|B.1|Egypt|2020-04-30	Africa|hCoV-19/Kenya/C4199/2020|EPI ISL 568724|B.1.5|Kenya|2020-05-06	0.0003429400	Africa
Africa|hCoV-19/Egypt/MASRI-015/2020|EPI ISL 482766|B.1.36|Egypt|2020-05-11	Africa|hCoV-19/Kenya/C4199/2020|EPI ISL 568724|B.1.5|Kenya|2020-05-06	0.0004114884	Africa
Africa|hCoV-19/Egypt/MASRI-016/2020|EPI ISL 482767|B.1|Egypt|2020-05-11	Africa|hCoV-19/Kenya/C4199/2020|EPI ISL 568724|B.1.5|Kenya|2020-05-06	0.0003431753	Africa
Africa|hCoV-19/Egypt/MASRI-018/2020|EPI ISL 483036|A|Egypt|2020-05-10	Africa|hCoV-19/Kenya/C4199/2020|EPI ISL 568724|B.1.5|Kenya|2020-05-06	0.0005872441	Africa
Africa|hCoV-19/Egypt/MASRI-020/2020|EPI ISL 483037|B.1|Egypt|2020-05-13	Africa|hCoV-19/Kenya/C4199/2020|EPI ISL 568724|B.1.5|Kenya|2020-05-06	0.0004158133	Africa
Africa|hCoV-19/Egypt/MASRI-022/2020|EPI ISL 482768|B.1.255|Egypt|2020-05-13	Africa|hCoV-19/Kenya/C4199/2020|EPI ISL 568724|B.1.5|Kenya|2020-05-06	0.0003434366	Africa
Africa|hCoV-19/Egypt/MASRI-023/2020|EPI ISL 482769|B.1|Egypt|2020-05-11	Africa|hCoV-19/Kenya/C4199/2020|EPI ISL 568724|B.1.5|Kenya|2020-05-06	0.0001372814	Africa
Africa|hCoV-19/Egypt/MASRI-024/2020|EPI ISL 482770|B.1|Egypt|2020-05-11	Africa|hCoV-19/Kenya/C4199/2020|EPI ISL 568724|B.1.5|Kenya|2020-05-06	0.0002057027	Africa
Africa|hCoV-19/Egypt/MASRI-025/2020|EPI ISL 482771|B.1|Egypt|2020-05-10	Africa|hCoV-19/Kenya/C4199/2020|EPI ISL 568724|B.1.5|Kenya|2020-05-06	0.0003430375	Africa
Africa|hCoV-19/Egypt/MASRI-026/2020|EPI ISL 482772|B.1|Egypt|2020-05-10	Africa|hCoV-19/Kenya/C4199/2020|EPI ISL 568724|B.1.5|Kenya|2020-05-06	0.0002743341	Africa
Africa|hCoV-19/Egypt/MASRI-027/2020|EPI ISL 482773|B.1.1.123|Egypt|2020-05-08	Africa|hCoV-19/Kenya/C4199/2020|EPI ISL 568724|B.1.5|Kenya|2020-05-06	0.0002748912	Africa
Africa|hCoV-19/Egypt/MASRI-028/2020|EPI ISL 483038|B.1|Egypt|2020-05-13	Africa|hCoV-19/Kenya/C4199/2020|EPI ISL 568724|B.1.5|Kenya|2020-05-06	0.0002399971	Africa
Africa|hCoV-19/Egypt/MASRI-029/2020|EPI ISL 482774|B.1|Egypt|2020-05-13	Africa|hCoV-19/Kenya/C4199/2020|EPI ISL 568724|B.1.5|Kenya|2020-05-06	0.0002057097	Africa
Africa|hCoV-19/Egypt/MASRI-10/2020|EPI ISL 475752|B.1.255|Egypt|2020-05	Africa|hCoV-19/Kenya/C4199/2020|EPI ISL 568724|B.1.5|Kenya|2020-05-06	0.0003086746	Africa
Africa|hCoV-19/Egypt/MASRI-11/2020|EPI ISL 475753|B.1.36|Egypt|2020-05	Africa|hCoV-19/Kenya/C4199/2020|EPI ISL 568724|B.1.5|Kenya|2020-05-06	0.0004457837	Africa
Africa|hCoV-19/Egypt/MASRI-14/2020|EPI ISL 475749|B.1|Egypt|2020-05	Africa|hCoV-19/Kenya/C4199/2020|EPI ISL 568724|B.1.5|Kenya|2020-05-06	0.0001714212	Africa
Africa|hCoV-19/Egypt/MASRI-15/2020|EPI ISL 475750|B.1.1|Egypt|2020-05	Africa|hCoV-19/Kenya/C4199/2020|EPI ISL 568724|B.1.5|Kenya|2020-05-06	0.0004832742	Africa
Africa|hCoV-19/Egypt/MASRI-2/2020|EPI ISL 475745|B.1|Egypt|2020-05	Africa|hCoV-19/Kenya/C4199/2020|EPI ISL 568724|B.1.5|Kenya|2020-05-06	0.0002056956	Africa
Africa|hCoV-19/Egypt/MASRI-3/2020|EPI ISL 475746|A|Egypt|2020-05	Africa|hCoV-19/Kenya/C4199/2020|EPI ISL 568724|B.1.5|Kenya|2020-05-06	0.0004801244	Africa
Africa|hCoV-19/Egypt/MASRI-6/2020|EPI ISL 475747|B.1.255|Egypt|2020-05	Africa|hCoV-19/Kenya/C4199/2020|EPI ISL 568724|B.1.5|Kenya|2020-05-06	0.0002056956	Africa
Africa|hCoV-19/Egypt/MASRI-9/2020|EPI ISL 475751|B.1.1.1|Egypt|2020-05	Africa|hCoV-19/Kenya/C4199/2020|EPI ISL 568724|B.1.5|Kenya|2020-05-06	0.0005832300	Africa
Africa|hCoV-19/Egypt/NRC-01/2020|EPI ISL 430820|B.1|Egypt|2020-03-18	Africa|hCoV-19/Kenya/C4199/2020|EPI ISL 568724|B.1.5|Kenya|2020-05-06	0.0001721198	Africa
Africa|hCoV-19/Egypt/NRC-03/2020|EPI ISL 430819|B.1.246|Egypt|2020-03-18	Africa|hCoV-19/Kenya/C4199/2020|EPI ISL 568724|B.1.5|Kenya|2020-05-06	0.0002064052	Africa
Africa|hCoV-19/Gabon/ITM-K011/2020|EPI ISL 539573|A|Gabon|2020-03-22	Africa|hCoV-19/Kenya/C4199/2020|EPI ISL 568724|B.1.5|Kenya|2020-05-06	0.0004114816	Africa
Africa|hCoV-19/Gabon/ITM-K023/2020|EPI ISL 539574|B.1.178|Gabon|2020-03-27	Africa|hCoV-19/Kenya/C4199/2020|EPI ISL 568724|B.1.5|Kenya|2020-05-06	0.0001714060	Africa
Africa|hCoV-19/Gabon/ITM-K027/2020|EPI ISL 539575|A|Gabon|2020-03-27	Africa|hCoV-19/Kenya/C4199/2020|EPI ISL 568724|B.1.5|Kenya|2020-05-06	0.0004114718	Africa
Africa|hCoV-19/Gabon/ITM-K028/2020|EPI ISL 539576|B.1.292|Gabon|2020-03-27	Africa|hCoV-19/Kenya/C4199/2020|EPI ISL 568724|B.1.5|Kenya|2020-05-06	0.0001714095	Africa
Africa|hCoV-19/Gambia/0214/2020|EPI ISL 471158|B.1|Gambia|2020-03-29	Africa|hCoV-19/Kenya/C4199/2020|EPI ISL 568724|B.1.5|Kenya|2020-05-06	0.0003434969	Africa
Africa|hCoV-19/Gambia/0268/2020|EPI ISL 471159|B.1.1|Gambia|2020-03-21	Africa|hCoV-19/Kenya/C4199/2020|EPI ISL 568724|B.1.5|Kenya|2020-05-06	0.0002077442	Africa
Africa|hCoV-19/Gambia/0278/2020|EPI ISL 471160|B.1.1|Gambia|2020-03-20	Africa|hCoV-19/Kenya/C4199/2020|EPI ISL 568724|B.1.5|Kenya|2020-05-06	0.0002080539	Africa
Africa|hCoV-19/Gambia/0528/2020|EPI ISL 471161|B.1.1.293|Gambia|2020-04-30	Africa|hCoV-19/Kenya/C4199/2020|EPI ISL 568724|B.1.5|Kenya|2020-05-06	0.0002462694	Africa
Africa|hCoV-19/Gambia/0531/2020|EPI ISL 471162|B.1.1.293|Gambia|2020-04-30	Africa|hCoV-19/Kenya/C4199/2020|EPI ISL 568724|B.1.5|Kenya|2020-05-06	0.0002462868	Africa
Africa|hCoV-19/Gambia/0536/2020|EPI ISL 471163|B.1.1.293|Gambia|2020-04-30	Africa|hCoV-19/Kenya/C4199/2020|EPI ISL 568724|B.1.5|Kenya|2020-05-06	0.0002400054	Africa
Africa|hCoV-19/Gambia/0547/2020|EPI ISL 471164|B.1.1.293|Gambia|2020-04-30	Africa|hCoV-19/Kenya/C4199/2020|EPI ISL 568724|B.1.5|Kenya|2020-05-06	0.0002403927	Africa
Africa|hCoV-19/Gambia/0548/2020|EPI ISL 471165|B.1.5|Gambia|2020-04-30	Africa|hCoV-19/Kenya/C4199/2020|EPI ISL 568724|B.1.5|Kenya|2020-05-06	0.0001065177	Africa
Africa|hCoV-19/Gambia/1090/2020|EPI ISL 471166|B.1.1|Gambia|2020-05-04	Africa|hCoV-19/Kenya/C4199/2020|EPI ISL 568724|B.1.5|Kenya|2020-05-06	0.0002765727	Africa
Africa|hCoV-19/Gambia/1094/2020|EPI ISL 471167|B.1.1.293|Gambia|2020-05-04	Africa|hCoV-19/Kenya/C4199/2020|EPI ISL 568724|B.1.5|Kenya|2020-05-06	0.0002400054	Africa
Africa|hCoV-19/Gambia/1251/2020|EPI ISL 471168|B.1.1.293|Gambia|2020-05-07	Africa|hCoV-19/Kenya/C4199/2020|EPI ISL 568724|B.1.5|Kenya|2020-05-06	0.0002462694	Africa
Africa|hCoV-19/Gambia/1264/2020|EPI ISL 471169|B.1.1|Gambia|2020-05-07	Africa|hCoV-19/Kenya/C4199/2020|EPI ISL 568724|B.1.5|Kenya|2020-05-06	0.0002074570	Africa
Africa|hCoV-19/Gambia/1271/2020|EPI ISL 471170|B.1.1|Gambia|2020-05-07	Africa|hCoV-19/Kenya/C4199/2020|EPI ISL 568724|B.1.5|Kenya|2020-05-06	0.0002077298	Africa
Africa|hCoV-19/Gambia/1277/2020|EPI ISL 471171|B.1.1.293|Gambia|2020-05-07	Africa|hCoV-19/Kenya/C4199/2020|EPI ISL 568724|B.1.5|Kenya|2020-05-06	0.0002400053	Africa
Africa|hCoV-19/Gambia/3668/2020|EPI ISL 560992|B.1.5.12|Gambia|2020-07-30	Africa|hCoV-19/Kenya/C4199/2020|EPI ISL 568724|B.1.5|Kenya|2020-05-06	0.0003109082	Africa
Africa|hCoV-19/Gambia/3670/2020|EPI ISL 560993|B.1.5.12|Gambia|2020-07-30	Africa|hCoV-19/Kenya/C4199/2020|EPI ISL 568724|B.1.5|Kenya|2020-05-06	0.0003135070	Africa
Africa|hCoV-19/Gambia/3671/2020|EPI ISL 560994|B.1.1.293|Gambia|2020-07-30	Africa|hCoV-19/Kenya/C4199/2020|EPI ISL 568724|B.1.5|Kenya|2020-05-06	0.0002072656	Africa
Africa|hCoV-19/Gambia/3673/2020|EPI ISL 560995|B.1.5|Gambia|2020-07-30	Africa|hCoV-19/Kenya/C4199/2020|EPI ISL 568724|B.1.5|Kenya|2020-05-06	0.0002072985	Africa
Africa|hCoV-19/Gambia/3676/2020|EPI ISL 560996|B.1.5|Gambia|2020-07-30	Africa|hCoV-19/Kenya/C4199/2020|EPI ISL 568724|B.1.5|Kenya|2020-05-06	0.0001055351	Africa
Africa|hCoV-19/Gambia/3678/2020|EPI ISL 560997|B.1.292|Gambia|2020-07-30	Africa|hCoV-19/Kenya/C4199/2020|EPI ISL 568724|B.1.5|Kenya|2020-05-06	0.0002057027	Africa
Africa|hCoV-19/Gambia/3679/2020|EPI ISL 560998|B.1.5.12|Gambia|2020-07-30	Africa|hCoV-19/Kenya/C4199/2020|EPI ISL 568724|B.1.5|Kenya|2020-05-06	0.0002438497	Africa
Africa|hCoV-19/Gambia/3680/2020|EPI ISL 560999|B.1.5|Gambia|2020-07-30	Africa|hCoV-19/Kenya/C4199/2020|EPI ISL 568724|B.1.5|Kenya|2020-05-06	0.0001044841	Africa
Africa|hCoV-19/Gambia/3683/2020|EPI ISL 561000|B.1.292|Gambia|2020-07-30	Africa|hCoV-19/Kenya/C4199/2020|EPI ISL 568724|B.1.5|Kenya|2020-05-06	0.0002399913	Africa
Africa|hCoV-19/Gambia/3703/2020|EPI ISL 561001|B.1.5.12|Gambia|2020-07-30	Africa|hCoV-19/Kenya/C4199/2020|EPI ISL 568724|B.1.5|Kenya|2020-05-06	0.0002399914	Africa
Africa|hCoV-19/Gambia/3717/2020|EPI ISL 561002|B.1.5|Gambia|2020-07-30	Africa|hCoV-19/Kenya/C4199/2020|EPI ISL 568724|B.1.5|Kenya|2020-05-06	0.0001044987	Africa
Africa|hCoV-19/Gambia/3724/2020|EPI ISL 561003|B.1.5.12|Gambia|2020-07-30	Africa|hCoV-19/Kenya/C4199/2020|EPI ISL 568724|B.1.5|Kenya|2020-05-06	0.0002399914	Africa
Africa|hCoV-19/Gambia/3725/2020|EPI ISL 561004|B.1.1.293|Gambia|2020-07-30	Africa|hCoV-19/Kenya/C4199/2020|EPI ISL 568724|B.1.5|Kenya|2020-05-06	0.0003772081	Africa
Africa|hCoV-19/Gambia/3728/2020|EPI ISL 561005|B.1.5|Gambia|2020-07-30	Africa|hCoV-19/Kenya/C4199/2020|EPI ISL 568724|B.1.5|Kenya|2020-05-06	0.0000710929	Africa
Africa|hCoV-19/Gambia/3729/2020|EPI ISL 561006|B.1.5.12|Gambia|2020-07-30	Africa|hCoV-19/Kenya/C4199/2020|EPI ISL 568724|B.1.5|Kenya|2020-05-06	0.0001714095	Africa
Africa|hCoV-19/Gambia/3732/2020|EPI ISL 561007|B.1.5|Gambia|2020-07-30	Africa|hCoV-19/Kenya/C4199/2020|EPI ISL 568724|B.1.5|Kenya|2020-05-06	0.0001045096	Africa
Africa|hCoV-19/Gambia/3735/2020|EPI ISL 561008|B.1.5|Gambia|2020-07-30	Africa|hCoV-19/Kenya/C4199/2020|EPI ISL 568724|B.1.5|Kenya|2020-05-06	0.0000703528	Africa
Africa|hCoV-19/Gambia/3737/2020|EPI ISL 561009|B.1.1.293|Gambia|2020-07-30	Africa|hCoV-19/Kenya/C4199/2020|EPI ISL 568724|B.1.5|Kenya|2020-05-06	0.0002744320	Africa
Africa|hCoV-19/Gambia/3741/2020|EPI ISL 561010|B.1.5.12|Gambia|2020-07-30	Africa|hCoV-19/Kenya/C4199/2020|EPI ISL 568724|B.1.5|Kenya|2020-05-06	0.0001741535	Africa
Africa|hCoV-19/Gambia/3743/2020|EPI ISL 561011|B.1.5.12|Gambia|2020-07-30	Africa|hCoV-19/Kenya/C4199/2020|EPI ISL 568724|B.1.5|Kenya|2020-05-06	0.0003085847	Africa
Africa|hCoV-19/Gambia/3749/2020|EPI ISL 561012|B.1.5.12|Gambia|2020-07-30	Africa|hCoV-19/Kenya/C4199/2020|EPI ISL 568724|B.1.5|Kenya|2020-05-06	0.0002399831	Africa
Africa|hCoV-19/Gambia/3761/2020|EPI ISL 561013|B.1.5.12|Gambia|2020-07-30	Africa|hCoV-19/Kenya/C4199/2020|EPI ISL 568724|B.1.5|Kenya|2020-05-06	0.0002399831	Africa
Africa|hCoV-19/Gambia/3772/2020|EPI ISL 561025|B.1.5|Gambia|2020-07-30	Africa|hCoV-19/Kenya/C4199/2020|EPI ISL 568724|B.1.5|Kenya|2020-05-06	0.0001056020	Africa
Africa|hCoV-19/Gambia/GC19-015/2020|EPI ISL 428855|B.1.1.8|Gambia|2020-03-17	Africa|hCoV-19/Kenya/C4199/2020|EPI ISL 568724|B.1.5|Kenya|2020-05-06	0.0002399947	Africa
Africa|hCoV-19/Gambia/GC19-026/2020|EPI ISL 428856|B.6|Gambia|2020-03-21	Africa|hCoV-19/Kenya/C4199/2020|EPI ISL 568724|B.1.5|Kenya|2020-05-06	0.0003771733	Africa
Africa|hCoV-19/Gambia/GC19-029/2020|EPI ISL 428857|B.1|Gambia|2020-04-20	Africa|hCoV-19/Kenya/C4199/2020|EPI ISL 568724|B.1.5|Kenya|2020-05-06	0.0001714171	Africa
Africa|hCoV-19/Gambia/GC19-0479/2020|EPI ISL 561015|B.1.1.293|Gambia|2020-04-29	Africa|hCoV-19/Kenya/C4199/2020|EPI ISL 568724|B.1.5|Kenya|2020-05-06	0.0002461391	Africa
Africa|hCoV-19/Gambia/GC19-0544/2020|EPI ISL 561016|B.1.5|Gambia|2020-05-01	Africa|hCoV-19/Kenya/C4199/2020|EPI ISL 568724|B.1.5|Kenya|2020-05-06	0.0001071175	Africa
Africa|hCoV-19/Gambia/GC19-1385/2020|EPI ISL 561018|B.1.5|Gambia|2020-05-12	Africa|hCoV-19/Kenya/C4199/2020|EPI ISL 568724|B.1.5|Kenya|2020-05-06	0.0001071632	Africa
Africa|hCoV-19/Gambia/GC19-1503/2020|EPI ISL 561021|B.1.1|Gambia|2020-05-14	Africa|hCoV-19/Kenya/C4199/2020|EPI ISL 568724|B.1.5|Kenya|2020-05-06	0.0003085902	Africa
Africa|hCoV-19/Gambia/GC19-1527/2020|EPI ISL 561022|B.1.1.293|Gambia|2020-05-16	Africa|hCoV-19/Kenya/C4199/2020|EPI ISL 568724|B.1.5|Kenya|2020-05-06	0.0002400300	Africa
Africa|hCoV-19/Gambia/GC19-1533/2020|EPI ISL 561023|B.1.1.264|Gambia|2020-05-16	Africa|hCoV-19/Kenya/C4199/2020|EPI ISL 568724|B.1.5|Kenya|2020-05-06	0.0002488958	Africa
Africa|hCoV-19/Gambia/GC19-1572/2020|EPI ISL 561014|B.1.1|Gambia|2020-05-20	Africa|hCoV-19/Kenya/C4199/2020|EPI ISL 568724|B.1.5|Kenya|2020-05-06	0.0002113587	Africa
Africa|hCoV-19/Gambia/GC19-1575/2020|EPI ISL 561026|B.1.1|Gambia|2020-05-20	Africa|hCoV-19/Kenya/C4199/2020|EPI ISL 568724|B.1.5|Kenya|2020-05-06	0.0002103380	Africa
Africa|hCoV-19/Gambia/GC19-1606/2020|EPI ISL 561027|B.1.1|Gambia|2020-05-20	Africa|hCoV-19/Kenya/C4199/2020|EPI ISL 568724|B.1.5|Kenya|2020-05-06	0.0002463033	Africa
Africa|hCoV-19/Gambia/GC19-1706/2020|EPI ISL 561028|B.1.5|Gambia|2020-05-22	Africa|hCoV-19/Kenya/C4199/2020|EPI ISL 568724|B.1.5|Kenya|2020-05-06	0.0001060533	Africa
Africa|hCoV-19/Gambia/GC19-1814/2020|EPI ISL 561032|B.1.5|Gambia|2020-05-28	Africa|hCoV-19/Kenya/C4199/2020|EPI ISL 568724|B.1.5|Kenya|2020-05-06	0.0001071248	Africa
Africa|hCoV-19/Gambia/GC19-1818/2020|EPI ISL 561034|B.1.1|Gambia|2020-05-28	Africa|hCoV-19/Kenya/C4199/2020|EPI ISL 568724|B.1.5|Kenya|2020-05-06	0.0003086111	Africa
Africa|hCoV-19/Gambia/GC19-1983/2020|EPI ISL 561038|B.1.1|Gambia|2020-06-07	Africa|hCoV-19/Kenya/C4199/2020|EPI ISL 568724|B.1.5|Kenya|2020-05-06	0.0003086016	Africa
Africa|hCoV-19/Gambia/GC19-2197/2020|EPI ISL 561040|B.1.292|Gambia|2020-06-26	Africa|hCoV-19/Kenya/C4199/2020|EPI ISL 568724|B.1.5|Kenya|2020-05-06	0.0002074018	Africa
Africa|hCoV-19/Gambia/GC19-2427/2020|EPI ISL 561105|B.1.1.293|Gambia|2020-07-21	Africa|hCoV-19/Kenya/C4199/2020|EPI ISL 568724|B.1.5|Kenya|2020-05-06	0.0002400407	Africa
Africa|hCoV-19/Gambia/GC19-2443/2020|EPI ISL 561106|B.1.5|Gambia|2020-07-21	Africa|hCoV-19/Kenya/C4199/2020|EPI ISL 568724|B.1.5|Kenya|2020-05-06	0.0000714382	Africa
Africa|hCoV-19/Gambia/GC19-2450/2020|EPI ISL 561107|B.1.5.12|Gambia|2020-07-21	Africa|hCoV-19/Kenya/C4199/2020|EPI ISL 568724|B.1.5|Kenya|2020-05-06	0.0002399946	Africa
Africa|hCoV-19/Gambia/GC19-2459/2020|EPI ISL 561108|B.1.1.293|Gambia|2020-07-21	Africa|hCoV-19/Kenya/C4199/2020|EPI ISL 568724|B.1.5|Kenya|2020-05-06	0.0002074283	Africa
Africa|hCoV-19/Gambia/GC19-2469/2020|EPI ISL 561109|B.1.5|Gambia|2020-07-21	Africa|hCoV-19/Kenya/C4199/2020|EPI ISL 568724|B.1.5|Kenya|2020-05-06	0.0000703578	Africa
Africa|hCoV-19/Gambia/GC19-2473/2020|EPI ISL 561110|B.1.5.12|Gambia|2020-07-21	Africa|hCoV-19/Kenya/C4199/2020|EPI ISL 568724|B.1.5|Kenya|2020-05-06	0.0002742975	Africa
Africa|hCoV-19/Gambia/GC19-2498/2020|EPI ISL 561111|B.1.292|Gambia|2020-07-21	Africa|hCoV-19/Kenya/C4199/2020|EPI ISL 568724|B.1.5|Kenya|2020-05-06	0.0002399832	Africa
Africa|hCoV-19/Gambia/GC19-2525/2020|EPI ISL 561113|B.1.1.293|Gambia|2020-07-21	Africa|hCoV-19/Kenya/C4199/2020|EPI ISL 568724|B.1.5|Kenya|2020-05-06	0.0003085984	Africa
Africa|hCoV-19/Gambia/GC19-2526/2020|EPI ISL 561114|B.1.5.12|Gambia|2020-07-21	Africa|hCoV-19/Kenya/C4199/2020|EPI ISL 568724|B.1.5|Kenya|2020-05-06	0.0002743031	Africa
Africa|hCoV-19/Gambia/GC19-2629/2020|EPI ISL 561123|B.1.5.12|Gambia|2020-07-21	Africa|hCoV-19/Kenya/C4199/2020|EPI ISL 568724|B.1.5|Kenya|2020-05-06	0.0002419855	Africa
Africa|hCoV-19/Gambia/GC19-2632/2020|EPI ISL 561124|B.1.5.12|Gambia|2020-07-21	Africa|hCoV-19/Kenya/C4199/2020|EPI ISL 568724|B.1.5|Kenya|2020-05-06	0.0002418016	Africa
Africa|hCoV-19/Gambia/GC19-2638/2020|EPI ISL 561126|B.1.5.12|Gambia|2020-07-21	Africa|hCoV-19/Kenya/C4199/2020|EPI ISL 568724|B.1.5|Kenya|2020-05-06	0.0002102404	Africa
Africa|hCoV-19/Gambia/GC19-2652/2020|EPI ISL 561128|B.1.5.12|Gambia|2020-07-21	Africa|hCoV-19/Kenya/C4199/2020|EPI ISL 568724|B.1.5|Kenya|2020-05-06	0.0001371938	Africa
Africa|hCoV-19/Gambia/GC19-2654/2020|EPI ISL 561130|B.1.292|Gambia|2020-07-21	Africa|hCoV-19/Kenya/C4199/2020|EPI ISL 568724|B.1.5|Kenya|2020-05-06	0.0002743003	Africa
Africa|hCoV-19/Gambia/GC19-2663/2020|EPI ISL 561133|B.1.1.293|Gambia|2020-07-21	Africa|hCoV-19/Kenya/C4199/2020|EPI ISL 568724|B.1.5|Kenya|2020-05-06	0.0003428942	Africa
Africa|hCoV-19/Gambia/GC19-2707/2020|EPI ISL 561134|B.1.1.293|Gambia|2020-07-21	Africa|hCoV-19/Kenya/C4199/2020|EPI ISL 568724|B.1.5|Kenya|2020-05-06	0.0002763723	Africa
Africa|hCoV-19/Gambia/GC19-2711/2020|EPI ISL 561135|B.1.5.12|Gambia|2020-07-21	Africa|hCoV-19/Kenya/C4199/2020|EPI ISL 568724|B.1.5|Kenya|2020-05-06	0.0002056865	Africa
Africa|hCoV-19/Gambia/GC19-2730/2020|EPI ISL 561136|B.1.5.12|Gambia|2020-07-21	Africa|hCoV-19/Kenya/C4199/2020|EPI ISL 568724|B.1.5|Kenya|2020-05-06	0.0003109273	Africa
Africa|hCoV-19/Gambia/GC19-2731/2020|EPI ISL 561137|B.1.1.293|Gambia|2020-07-21	Africa|hCoV-19/Kenya/C4199/2020|EPI ISL 568724|B.1.5|Kenya|2020-05-06	0.0003086196	Africa
Africa|hCoV-19/Gambia/GC19-2828/2020|EPI ISL 561150|B.1.361|Gambia|2020-07-24	Africa|hCoV-19/Kenya/C4199/2020|EPI ISL 568724|B.1.5|Kenya|2020-05-06	0.0002400102	Africa
Africa|hCoV-19/Gambia/GC19-2842/2020|EPI ISL 561151|B.1.1|Gambia|2020-07-24	Africa|hCoV-19/Kenya/C4199/2020|EPI ISL 568724|B.1.5|Kenya|2020-05-06	0.0003429212	Africa
Africa|hCoV-19/Gambia/GC19-2898/2020|EPI ISL 561153|B.1.5.12|Gambia|2020-07-24	Africa|hCoV-19/Kenya/C4199/2020|EPI ISL 568724|B.1.5|Kenya|2020-05-06	0.0002057005	Africa
Africa|hCoV-19/Gambia/GC19-2904/2020|EPI ISL 561154|B.1.1|Gambia|2020-07-24	Africa|hCoV-19/Kenya/C4199/2020|EPI ISL 568724|B.1.5|Kenya|2020-05-06	0.0003429094	Africa
Africa|hCoV-19/Gambia/GC19-2947/2020|EPI ISL 561155|B.1.5.12|Gambia|2020-07-24	Africa|hCoV-19/Kenya/C4199/2020|EPI ISL 568724|B.1.5|Kenya|2020-05-06	0.0002399831	Africa
Africa|hCoV-19/Gambia/GC19-2973/2020|EPI ISL 561156|B.1.1.293|Gambia|2020-07-24	Africa|hCoV-19/Kenya/C4199/2020|EPI ISL 568724|B.1.5|Kenya|2020-05-06	0.0002742975	Africa
Africa|hCoV-19/Gambia/GC19-2977/2020|EPI ISL 561157|B.1.1.293|Gambia|2020-07-24	Africa|hCoV-19/Kenya/C4199/2020|EPI ISL 568724|B.1.5|Kenya|2020-05-06	0.0002743069	Africa
Africa|hCoV-19/Gambia/GC19-2985/2020|EPI ISL 561158|B.1.5.12|Gambia|2020-07-24	Africa|hCoV-19/Kenya/C4199/2020|EPI ISL 568724|B.1.5|Kenya|2020-05-06	0.0001371187	Africa
Africa|hCoV-19/Gambia/GC19-2991/2020|EPI ISL 561159|B.1.1|Gambia|2020-07-24	Africa|hCoV-19/Kenya/C4199/2020|EPI ISL 568724|B.1.5|Kenya|2020-05-06	0.0002057379	Africa
Africa|hCoV-19/Gambia/GC19-3064/2020|EPI ISL 561160|B.1.1|Gambia|2020-07-25	Africa|hCoV-19/Kenya/C4199/2020|EPI ISL 568724|B.1.5|Kenya|2020-05-06	0.0003429329	Africa
Africa|hCoV-19/Gambia/GC19-3065/2020|EPI ISL 561161|B.1.5.12|Gambia|2020-07-25	Africa|hCoV-19/Kenya/C4199/2020|EPI ISL 568724|B.1.5|Kenya|2020-05-06	0.0002790517	Africa
Africa|hCoV-19/Gambia/GC19-3081/2020|EPI ISL 561162|B.1.1|Gambia|2020-07-25	Africa|hCoV-19/Kenya/C4199/2020|EPI ISL 568724|B.1.5|Kenya|2020-05-06	0.0003429210	Africa
Africa|hCoV-19/Gambia/GC19-3085/2020|EPI ISL 561163|B.1.1.293|Gambia|2020-07-25	Africa|hCoV-19/Kenya/C4199/2020|EPI ISL 568724|B.1.5|Kenya|2020-05-06	0.0002072892	Africa
Africa|hCoV-19/Gambia/GC19-3087/2020|EPI ISL 561041|B.1.292|Gambia|2020-07-25	Africa|hCoV-19/Kenya/C4199/2020|EPI ISL 568724|B.1.5|Kenya|2020-05-06	0.0002742720	Africa
Africa|hCoV-19/Gambia/GC19-3099/2020|EPI ISL 561164|B.1.1.242|Gambia|2020-07-25	Africa|hCoV-19/Kenya/C4199/2020|EPI ISL 568724|B.1.5|Kenya|2020-05-06	0.0003085953	Africa
Africa|hCoV-19/Gambia/GC19-3110/2020|EPI ISL 561165|B.1.1.293|Gambia|2020-07-25	Africa|hCoV-19/Kenya/C4199/2020|EPI ISL 568724|B.1.5|Kenya|2020-05-06	0.0003086016	Africa
Africa|hCoV-19/Gambia/GC19-3112/2020|EPI ISL 561166|B.1|Gambia|2020-07-25	Africa|hCoV-19/Kenya/C4199/2020|EPI ISL 568724|B.1.5|Kenya|2020-05-06	0.0003428673	Africa
Africa|hCoV-19/Gambia/GC19-3113/2020|EPI ISL 561167|B.1.1.293|Gambia|2020-07-25	Africa|hCoV-19/Kenya/C4199/2020|EPI ISL 568724|B.1.5|Kenya|2020-05-06	0.0002742975	Africa
Africa|hCoV-19/Gambia/GC19-3114/2020|EPI ISL 561168|B.1.1|Gambia|2020-07-25	Africa|hCoV-19/Kenya/C4199/2020|EPI ISL 568724|B.1.5|Kenya|2020-05-06	0.0003429094	Africa
Africa|hCoV-19/Gambia/GC19-3135/2020|EPI ISL 561169|B.1.5.12|Gambia|2020-07-27	Africa|hCoV-19/Kenya/C4199/2020|EPI ISL 568724|B.1.5|Kenya|2020-05-06	0.0001381604	Africa
Africa|hCoV-19/Gambia/GC19-3140/2020|EPI ISL 561042|B.1.5.12|Gambia|2020-07-27	Africa|hCoV-19/Kenya/C4199/2020|EPI ISL 568724|B.1.5|Kenya|2020-05-06	0.0003086047	Africa
Africa|hCoV-19/Gambia/GC19-3145/2020|EPI ISL 561170|B.1.1|Gambia|2020-07-27	Africa|hCoV-19/Kenya/C4199/2020|EPI ISL 568724|B.1.5|Kenya|2020-05-06	0.0003429212	Africa
Africa|hCoV-19/Gambia/GC19-3146/2020|EPI ISL 561171|B.1.5.12|Gambia|2020-07-27	Africa|hCoV-19/Kenya/C4199/2020|EPI ISL 568724|B.1.5|Kenya|2020-05-06	0.0001727578	Africa
Africa|hCoV-19/Gambia/GC19-3165/2020|EPI ISL 561043|B.1.1.293|Gambia|2020-07-27	Africa|hCoV-19/Kenya/C4199/2020|EPI ISL 568724|B.1.5|Kenya|2020-05-06	0.0002742975	Africa
Africa|hCoV-19/Gambia/GC19-3166/2020|EPI ISL 561044|B.1.5.12|Gambia|2020-07-27	Africa|hCoV-19/Kenya/C4199/2020|EPI ISL 568724|B.1.5|Kenya|2020-05-06	0.0001381556	Africa
Africa|hCoV-19/Gambia/GC19-3189/2020|EPI ISL 561045|B.1.5|Gambia|2020-07-27	Africa|hCoV-19/Kenya/C4199/2020|EPI ISL 568724|B.1.5|Kenya|2020-05-06	0.0001045325	Africa
Africa|hCoV-19/Gambia/GC19-3192/2020|EPI ISL 561046|B.1.5|Gambia|2020-07-27	Africa|hCoV-19/Kenya/C4199/2020|EPI ISL 568724|B.1.5|Kenya|2020-05-06	0.0001381919	Africa
Africa|hCoV-19/Gambia/GC19-3193/2020|EPI ISL 561047|B.1.5.12|Gambia|2020-07-27	Africa|hCoV-19/Kenya/C4199/2020|EPI ISL 568724|B.1.5|Kenya|2020-05-06	0.0001381508	Africa
Africa|hCoV-19/Gambia/GC19-3208/2020|EPI ISL 561048|B.1.5.12|Gambia|2020-07-27	Africa|hCoV-19/Kenya/C4199/2020|EPI ISL 568724|B.1.5|Kenya|2020-05-06	0.0002072707	Africa
Africa|hCoV-19/Gambia/GC19-3209/2020|EPI ISL 561049|B.1.5.12|Gambia|2020-07-27	Africa|hCoV-19/Kenya/C4199/2020|EPI ISL 568724|B.1.5|Kenya|2020-05-06	0.0001036253	Africa
Africa|hCoV-19/Gambia/GC19-3210/2020|EPI ISL 561050|B.1.5.12|Gambia|2020-07-27	Africa|hCoV-19/Kenya/C4199/2020|EPI ISL 568724|B.1.5|Kenya|2020-05-06	0.0001401558	Africa
Africa|hCoV-19/Gambia/GC19-3214/2020|EPI ISL 561051|B.1.1.293|Gambia|2020-07-27	Africa|hCoV-19/Kenya/C4199/2020|EPI ISL 568724|B.1.5|Kenya|2020-05-06	0.0001727373	Africa
Africa|hCoV-19/Gambia/GC19-3219/2020|EPI ISL 561052|B.1.5.12|Gambia|2020-07-27	Africa|hCoV-19/Kenya/C4199/2020|EPI ISL 568724|B.1.5|Kenya|2020-05-06	0.0001371374	Africa
Africa|hCoV-19/Gambia/GC19-3246/2020|EPI ISL 561053|B.1.5.12|Gambia|2020-07-27	Africa|hCoV-19/Kenya/C4199/2020|EPI ISL 568724|B.1.5|Kenya|2020-05-06	0.0001727118	Africa
Africa|hCoV-19/Gambia/GC19-3255/2020|EPI ISL 561054|B.1.177|Gambia|2020-07-27	Africa|hCoV-19/Kenya/C4199/2020|EPI ISL 568724|B.1.5|Kenya|2020-05-06	0.0001036396	Africa
Africa|hCoV-19/Gambia/GC19-3266/2020|EPI ISL 561055|B.1.5|Gambia|2020-07-27	Africa|hCoV-19/Kenya/C4199/2020|EPI ISL 568724|B.1.5|Kenya|2020-05-06	0.0000690869	Africa
Africa|hCoV-19/Gambia/GC19-3267/2020|EPI ISL 561056|B.1.5.12|Gambia|2020-07-27	Africa|hCoV-19/Kenya/C4199/2020|EPI ISL 568724|B.1.5|Kenya|2020-05-06	0.0001036253	Africa
Africa|hCoV-19/Gambia/GC19-3278/2020|EPI ISL 561058|B.1.5.12|Gambia|2020-07-27	Africa|hCoV-19/Kenya/C4199/2020|EPI ISL 568724|B.1.5|Kenya|2020-05-06	0.0001381509	Africa
Africa|hCoV-19/Gambia/GC19-3301/2020|EPI ISL 561059|B.1.5.12|Gambia|2020-07-27	Africa|hCoV-19/Kenya/C4199/2020|EPI ISL 568724|B.1.5|Kenya|2020-05-06	0.0001381652	Africa
Africa|hCoV-19/Gambia/GC19-3317/2020|EPI ISL 561060|B.1.5|Gambia|2020-07-27	Africa|hCoV-19/Kenya/C4199/2020|EPI ISL 568724|B.1.5|Kenya|2020-05-06	0.0001371704	Africa
Africa|hCoV-19/Gambia/GC19-3323/2020|EPI ISL 561061|B.1.5|Gambia|2020-07-27	Africa|hCoV-19/Kenya/C4199/2020|EPI ISL 568724|B.1.5|Kenya|2020-05-06	0.0001036443	Africa
Africa|hCoV-19/Gambia/GC19-3358/2020|EPI ISL 561062|B.1.1.293|Gambia|2020-07-27	Africa|hCoV-19/Kenya/C4199/2020|EPI ISL 568724|B.1.5|Kenya|2020-05-06	0.0003772081	Africa
Africa|hCoV-19/Gambia/GC19-3365/2020|EPI ISL 561063|B.1.5.12|Gambia|2020-07-27	Africa|hCoV-19/Kenya/C4199/2020|EPI ISL 568724|B.1.5|Kenya|2020-05-06	0.0002072563	Africa
Africa|hCoV-19/Gambia/GC19-3373/2020|EPI ISL 561064|B.1.5|Gambia|2020-07-27	Africa|hCoV-19/Kenya/C4199/2020|EPI ISL 568724|B.1.5|Kenya|2020-05-06	0.0000690869	Africa
Africa|hCoV-19/Gambia/GC19-3374/2020|EPI ISL 561065|B.1.5.12|Gambia|2020-07-27	Africa|hCoV-19/Kenya/C4199/2020|EPI ISL 568724|B.1.5|Kenya|2020-05-06	0.0001381556	Africa
Africa|hCoV-19/Gambia/GC19-3375/2020|EPI ISL 561066|B.1.5.12|Gambia|2020-07-27	Africa|hCoV-19/Kenya/C4199/2020|EPI ISL 568724|B.1.5|Kenya|2020-05-06	0.0001381509	Africa
Africa|hCoV-19/Gambia/GC19-3380/2020|EPI ISL 561067|B.1.5.12|Gambia|2020-07-27	Africa|hCoV-19/Kenya/C4199/2020|EPI ISL 568724|B.1.5|Kenya|2020-05-06	0.0001381652	Africa
Africa|hCoV-19/Gambia/GC19-3381/2020|EPI ISL 561068|B.1.5.12|Gambia|2020-07-27	Africa|hCoV-19/Kenya/C4199/2020|EPI ISL 568724|B.1.5|Kenya|2020-05-06	0.0002742852	Africa
Africa|hCoV-19/Gambia/GC19-3396/2020|EPI ISL 561069|B.1.5.12|Gambia|2020-07-27	Africa|hCoV-19/Kenya/C4199/2020|EPI ISL 568724|B.1.5|Kenya|2020-05-06	0.0002742853	Africa
Africa|hCoV-19/Gambia/GC19-3398/2020|EPI ISL 561070|B.1.1.242|Gambia|2020-07-27	Africa|hCoV-19/Kenya/C4199/2020|EPI ISL 568724|B.1.5|Kenya|2020-05-06	0.0004114900	Africa
Africa|hCoV-19/Gambia/GC19-3399/2020|EPI ISL 561172|B.1.5|Gambia|2020-07-27	Africa|hCoV-19/Kenya/C4199/2020|EPI ISL 568724|B.1.5|Kenya|2020-05-06	0.0001714465	Africa
Africa|hCoV-19/Gambia/GC19-3400/2020|EPI ISL 561173|B.1.5|Gambia|2020-07-27	Africa|hCoV-19/Kenya/C4199/2020|EPI ISL 568724|B.1.5|Kenya|2020-05-06	0.0001714312	Africa
Africa|hCoV-19/Gambia/GC19-3407/2020|EPI ISL 561174|B.1.1.242|Gambia|2020-07-27	Africa|hCoV-19/Kenya/C4199/2020|EPI ISL 568724|B.1.5|Kenya|2020-05-06	0.0001714354	Africa
Africa|hCoV-19/Gambia/GC19-3411/2020|EPI ISL 561175|B.1.5.12|Gambia|2020-07-27	Africa|hCoV-19/Kenya/C4199/2020|EPI ISL 568724|B.1.5|Kenya|2020-05-06	0.0002090344	Africa
Africa|hCoV-19/Gambia/GC19-3418/2020|EPI ISL 561176|B.1.1.242|Gambia|2020-07-27	Africa|hCoV-19/Kenya/C4199/2020|EPI ISL 568724|B.1.5|Kenya|2020-05-06	0.0002742947	Africa
Africa|hCoV-19/Gambia/GC19-3429/2020|EPI ISL 561178|B.1.5.12|Gambia|2020-07-27	Africa|hCoV-19/Kenya/C4199/2020|EPI ISL 568724|B.1.5|Kenya|2020-05-06	0.0001371187	Africa
Africa|hCoV-19/Gambia/GC19-3432/2020|EPI ISL 561179|B.1.5.12|Gambia|2020-07-27	Africa|hCoV-19/Kenya/C4199/2020|EPI ISL 568724|B.1.5|Kenya|2020-05-06	0.0003109531	Africa
Africa|hCoV-19/Gambia/GC19-3438/2020|EPI ISL 561180|B.1.5.12|Gambia|2020-07-27	Africa|hCoV-19/Kenya/C4199/2020|EPI ISL 568724|B.1.5|Kenya|2020-05-06	0.0002743012	Africa
Africa|hCoV-19/Gambia/GC19-3445/2020|EPI ISL 561181|B.1.5.12|Gambia|2020-07-27	Africa|hCoV-19/Kenya/C4199/2020|EPI ISL 568724|B.1.5|Kenya|2020-05-06	0.0003428707	Africa
Africa|hCoV-19/Gambia/GC19-3448/2020|EPI ISL 561183|B.1.5|Gambia|2020-07-27	Africa|hCoV-19/Kenya/C4199/2020|EPI ISL 568724|B.1.5|Kenya|2020-05-06	0.0001046455	Africa
Africa|hCoV-19/Gambia/GC19-3497/2020|EPI ISL 561184|B.1.5.12|Gambia|2020-07-27	Africa|hCoV-19/Kenya/C4199/2020|EPI ISL 568724|B.1.5|Kenya|2020-05-06	0.0002742665	Africa
Africa|hCoV-19/Gambia/GC19-3503/2020|EPI ISL 561186|B.1.5.12|Gambia|2020-07-27	Africa|hCoV-19/Kenya/C4199/2020|EPI ISL 568724|B.1.5|Kenya|2020-05-06	0.0001741553	Africa
Africa|hCoV-19/Gambia/GC19-3504/2020|EPI ISL 561187|B.1.5.12|Gambia|2020-07-27	Africa|hCoV-19/Kenya/C4199/2020|EPI ISL 568724|B.1.5|Kenya|2020-05-06	0.0002418100	Africa
Africa|hCoV-19/Gambia/GC19-3505/2020|EPI ISL 561188|B.1.5.12|Gambia|2020-07-27	Africa|hCoV-19/Kenya/C4199/2020|EPI ISL 568724|B.1.5|Kenya|2020-05-06	0.0002057034	Africa
Africa|hCoV-19/Gambia/GC19-3529/2020|EPI ISL 561191|B.1.5.12|Gambia|2020-07-27	Africa|hCoV-19/Kenya/C4199/2020|EPI ISL 568724|B.1.5|Kenya|2020-05-06	0.0002742919	Africa
Africa|hCoV-19/Gambia/GC19-3530/2020|EPI ISL 561192|B.1.5.12|Gambia|2020-07-27	Africa|hCoV-19/Kenya/C4199/2020|EPI ISL 568724|B.1.5|Kenya|2020-05-06	0.0001758975	Africa
Africa|hCoV-19/Gambia/GC19-3533/2020|EPI ISL 561193|B.1.1.293|Gambia|2020-07-27	Africa|hCoV-19/Kenya/C4199/2020|EPI ISL 568724|B.1.5|Kenya|2020-05-06	0.0003086302	Africa
Africa|hCoV-19/Gambia/GC19-3535/2020|EPI ISL 561194|B.1.1.242|Gambia|2020-07-27	Africa|hCoV-19/Kenya/C4199/2020|EPI ISL 568724|B.1.5|Kenya|2020-05-06	0.0003429060	Africa
Africa|hCoV-19/Gambia/GC19-3550/2020|EPI ISL 561195|B.1.5.12|Gambia|2020-07-27	Africa|hCoV-19/Kenya/C4199/2020|EPI ISL 568724|B.1.5|Kenya|2020-05-06	0.0002399972	Africa
Africa|hCoV-19/Gambia/GC19-3565/2020|EPI ISL 561196|B.1.5.12|Gambia|2020-07-27	Africa|hCoV-19/Kenya/C4199/2020|EPI ISL 568724|B.1.5|Kenya|2020-05-06	0.0001714019	Africa
Africa|hCoV-19/Gambia/GC19-3578/2020|EPI ISL 561197|B.1.5.12|Gambia|2020-07-27	Africa|hCoV-19/Kenya/C4199/2020|EPI ISL 568724|B.1.5|Kenya|2020-05-06	0.0002057852	Africa
Africa|hCoV-19/Gambia/GC19-3629/2020|EPI ISL 561199|B.1.5.12|Gambia|2020-07-27	Africa|hCoV-19/Kenya/C4199/2020|EPI ISL 568724|B.1.5|Kenya|2020-05-06	0.0002742853	Africa
Africa|hCoV-19/Gambia/GC19-3656/2020|EPI ISL 561201|B.1.5.12|Gambia|2020-07-27	Africa|hCoV-19/Kenya/C4199/2020|EPI ISL 568724|B.1.5|Kenya|2020-05-06	0.0002057076	Africa
Africa|hCoV-19/Gambia/GC19-3659/2020|EPI ISL 561202|B.1.1|Gambia|2020-07-27	Africa|hCoV-19/Kenya/C4199/2020|EPI ISL 568724|B.1.5|Kenya|2020-05-06	0.0002057329	Africa
Africa|hCoV-19/Gambia/GC19-3666/2020|EPI ISL 561204|B.1.5.12|Gambia|2020-07-27	Africa|hCoV-19/Kenya/C4199/2020|EPI ISL 568724|B.1.5|Kenya|2020-05-06	0.0002419938	Africa
Africa|hCoV-19/Gambia/GC19-3769/2020|EPI ISL 561072|B.1.292|Gambia|2020-07-27	Africa|hCoV-19/Kenya/C4199/2020|EPI ISL 568724|B.1.5|Kenya|2020-05-06	0.0002438217	Africa
Africa|hCoV-19/Gambia/GC19-3773/2020|EPI ISL 561073|B.1.5.12|Gambia|2020-07-27	Africa|hCoV-19/Kenya/C4199/2020|EPI ISL 568724|B.1.5|Kenya|2020-05-06	0.0002742853	Africa
Africa|hCoV-19/Gambia/GC19-3774/2020|EPI ISL 561074|B.1.5.12|Gambia|2020-07-27	Africa|hCoV-19/Kenya/C4199/2020|EPI ISL 568724|B.1.5|Kenya|2020-05-06	0.0002399947	Africa
Africa|hCoV-19/Gambia/GC19-3794/2020|EPI ISL 561078|B.1.5.12|Gambia|2020-07-27	Africa|hCoV-19/Kenya/C4199/2020|EPI ISL 568724|B.1.5|Kenya|2020-05-06	0.0002438226	Africa
Africa|hCoV-19/Gambia/GC19-3796/2020|EPI ISL 561079|B.1.5.12|Gambia|2020-07-27	Africa|hCoV-19/Kenya/C4199/2020|EPI ISL 568724|B.1.5|Kenya|2020-05-06	0.0002742721	Africa
Africa|hCoV-19/Gambia/GC19-3798/2020|EPI ISL 561080|B.1.1.242|Gambia|2020-07-27	Africa|hCoV-19/Kenya/C4199/2020|EPI ISL 568724|B.1.5|Kenya|2020-05-06	0.0003809490	Africa
Africa|hCoV-19/Gambia/GC19-3799/2020|EPI ISL 561081|B.1.1.242|Gambia|2020-07-27	Africa|hCoV-19/Kenya/C4199/2020|EPI ISL 568724|B.1.5|Kenya|2020-05-06	0.0003771748	Africa
Africa|hCoV-19/Gambia/GC19-3802/2020|EPI ISL 561082|B.1.5.12|Gambia|2020-07-27	Africa|hCoV-19/Kenya/C4199/2020|EPI ISL 568724|B.1.5|Kenya|2020-05-06	0.0003085730	Africa
Africa|hCoV-19/Gambia/GC19-3805/2020|EPI ISL 561083|B.1.5.12|Gambia|2020-07-27	Africa|hCoV-19/Kenya/C4199/2020|EPI ISL 568724|B.1.5|Kenya|2020-05-06	0.0002399889	Africa
Africa|hCoV-19/Gambia/GC19-3806/2020|EPI ISL 561084|B.1.1.293|Gambia|2020-07-27	Africa|hCoV-19/Kenya/C4199/2020|EPI ISL 568724|B.1.5|Kenya|2020-05-06	0.0003086047	Africa
Africa|hCoV-19/Gambia/GC19-3807/2020|EPI ISL 561085|B.1.1.293|Gambia|2020-07-27	Africa|hCoV-19/Kenya/C4199/2020|EPI ISL 568724|B.1.5|Kenya|2020-05-06	0.0003429282	Africa
Africa|hCoV-19/Gambia/GC19-3812/2020|EPI ISL 561086|B.1.1.293|Gambia|2020-07-27	Africa|hCoV-19/Kenya/C4199/2020|EPI ISL 568724|B.1.5|Kenya|2020-05-06	0.0003780193	Africa
Africa|hCoV-19/Gambia/GC19-3813/2020|EPI ISL 561087|B.1.1.293|Gambia|2020-07-27	Africa|hCoV-19/Kenya/C4199/2020|EPI ISL 568724|B.1.5|Kenya|2020-05-06	0.0003429163	Africa
Africa|hCoV-19/Gambia/GC19-3814/2020|EPI ISL 561088|B.1|Gambia|2020-07-27	Africa|hCoV-19/Kenya/C4199/2020|EPI ISL 568724|B.1.5|Kenya|2020-05-06	0.0004115251	Africa
Africa|hCoV-19/Gambia/GC19-3816/2020|EPI ISL 561089|B.1.1.293|Gambia|2020-07-27	Africa|hCoV-19/Kenya/C4199/2020|EPI ISL 568724|B.1.5|Kenya|2020-05-06	0.0002072749	Africa
Africa|hCoV-19/Gambia/GC19-3818/2020|EPI ISL 561090|B.1.1.293|Gambia|2020-07-27	Africa|hCoV-19/Kenya/C4199/2020|EPI ISL 568724|B.1.5|Kenya|2020-05-06	0.0004115082	Africa
Africa|hCoV-19/Gambia/GC19-3820/2020|EPI ISL 561091|B.1.1.293|Gambia|2020-07-27	Africa|hCoV-19/Kenya/C4199/2020|EPI ISL 568724|B.1.5|Kenya|2020-05-06	0.0003429164	Africa
Africa|hCoV-19/Gambia/GC19-3821/2020|EPI ISL 561092|B.1.5.12|Gambia|2020-07-27	Africa|hCoV-19/Kenya/C4199/2020|EPI ISL 568724|B.1.5|Kenya|2020-05-06	0.0001758870	Africa
Africa|hCoV-19/Gambia/GC19-3822/2020|EPI ISL 561093|B.1.5.12|Gambia|2020-07-27	Africa|hCoV-19/Kenya/C4199/2020|EPI ISL 568724|B.1.5|Kenya|2020-05-06	0.0002742853	Africa
Africa|hCoV-19/Gambia/GC19-3823/2020|EPI ISL 561094|B.1.5.12|Gambia|2020-07-27	Africa|hCoV-19/Kenya/C4199/2020|EPI ISL 568724|B.1.5|Kenya|2020-05-06	0.0002763780	Africa
Africa|hCoV-19/Gambia/GC19-3835/2020|EPI ISL 561096|B.1.1.293|Gambia|2020-07-27	Africa|hCoV-19/Kenya/C4199/2020|EPI ISL 568724|B.1.5|Kenya|2020-05-06	0.0003086153	Africa
Africa|hCoV-19/Gambia/GC19-3836/2020|EPI ISL 561097|B.1.5.12|Gambia|2020-07-27	Africa|hCoV-19/Kenya/C4199/2020|EPI ISL 568724|B.1.5|Kenya|2020-05-06	0.0002056914	Africa
Africa|hCoV-19/Gambia/GC19-3839/2020|EPI ISL 561098|B.1.5.12|Gambia|2020-07-27	Africa|hCoV-19/Kenya/C4199/2020|EPI ISL 568724|B.1.5|Kenya|2020-05-06	0.0002742853	Africa
Africa|hCoV-19/Gambia/GC19-3842/2020|EPI ISL 561099|B.1.1.293|Gambia|2020-07-27	Africa|hCoV-19/Kenya/C4199/2020|EPI ISL 568724|B.1.5|Kenya|2020-05-06	0.0004115166	Africa
Africa|hCoV-19/Gambia/GC19-3846/2020|EPI ISL 561100|B.1.1.293|Gambia|2020-07-27	Africa|hCoV-19/Kenya/C4199/2020|EPI ISL 568724|B.1.5|Kenya|2020-05-06	0.0003772158	Africa
Africa|hCoV-19/Gambia/GC19-3852/2020|EPI ISL 561101|B.1.5.12|Gambia|2020-07-27	Africa|hCoV-19/Kenya/C4199/2020|EPI ISL 568724|B.1.5|Kenya|2020-05-06	0.0002786825	Africa
Africa|hCoV-19/Gambia/GC19-3854/2020|EPI ISL 561102|B.1.1.293|Gambia|2020-07-27	Africa|hCoV-19/Kenya/C4199/2020|EPI ISL 568724|B.1.5|Kenya|2020-05-06	0.0004115167	Africa
Africa|hCoV-19/Gambia/GC192573/2020|EPI ISL 561115|B.1.5.12|Gambia|2020-07-21	Africa|hCoV-19/Kenya/C4199/2020|EPI ISL 568724|B.1.5|Kenya|2020-05-06	0.0002742975	Africa
Africa|hCoV-19/Gambia/GC192576/2020|EPI ISL 561117|B.1.5.12|Gambia|2020-07-21	Africa|hCoV-19/Kenya/C4199/2020|EPI ISL 568724|B.1.5|Kenya|2020-05-06	0.0001728474	Africa
Africa|hCoV-19/Gambia/GC192579/2020|EPI ISL 561118|B.1.5.12|Gambia|2020-07-21	Africa|hCoV-19/Kenya/C4199/2020|EPI ISL 568724|B.1.5|Kenya|2020-05-06	0.0001738810	Africa
Africa|hCoV-19/Gambia/GC192602/2020|EPI ISL 561120|B.1.1.293|Gambia|2020-07-21	Africa|hCoV-19/Kenya/C4199/2020|EPI ISL 568724|B.1.5|Kenya|2020-05-06	0.0004115083	Africa
Africa|hCoV-19/Gambia/GC192610/2020|EPI ISL 561121|B.1.1.293|Gambia|2020-07-21	Africa|hCoV-19/Kenya/C4199/2020|EPI ISL 568724|B.1.5|Kenya|2020-05-06	0.0004115083	Africa
Africa|hCoV-19/Gambia/GC192751/2020|EPI ISL 561138|B.1.5.12|Gambia|2020-07-21	Africa|hCoV-19/Kenya/C4199/2020|EPI ISL 568724|B.1.5|Kenya|2020-05-06	0.0003085973	Africa
Africa|hCoV-19/Gambia/GC192756/2020|EPI ISL 561139|B.1.5.12|Gambia|2020-07-22	Africa|hCoV-19/Kenya/C4199/2020|EPI ISL 568724|B.1.5|Kenya|2020-05-06	0.0002399947	Africa
Africa|hCoV-19/Gambia/GC192772/2020|EPI ISL 561140|B.1.1|Gambia|2020-07-22	Africa|hCoV-19/Kenya/C4199/2020|EPI ISL 568724|B.1.5|Kenya|2020-05-06	0.0003429094	Africa
Africa|hCoV-19/Gambia/GC192778/2020|EPI ISL 561141|B.1.1|Gambia|2020-07-22	Africa|hCoV-19/Kenya/C4199/2020|EPI ISL 568724|B.1.5|Kenya|2020-05-06	0.0002400243	Africa
Africa|hCoV-19/Gambia/GC192781/2020|EPI ISL 561142|B.1.5.12|Gambia|2020-07-22	Africa|hCoV-19/Kenya/C4199/2020|EPI ISL 568724|B.1.5|Kenya|2020-05-06	0.0002742853	Africa
Africa|hCoV-19/Gambia/GC192782/2020|EPI ISL 561143|B.1.5.12|Gambia|2020-07-22	Africa|hCoV-19/Kenya/C4199/2020|EPI ISL 568724|B.1.5|Kenya|2020-05-06	0.0002742919	Africa
Africa|hCoV-19/Gambia/GC192786/2020|EPI ISL 561144|B.1.1.293|Gambia|2020-07-22	Africa|hCoV-19/Kenya/C4199/2020|EPI ISL 568724|B.1.5|Kenya|2020-05-06	0.0003429012	Africa
Africa|hCoV-19/Gambia/GC192789/2020|EPI ISL 561145|B.1|Gambia|2020-07-22	Africa|hCoV-19/Kenya/C4199/2020|EPI ISL 568724|B.1.5|Kenya|2020-05-06	0.0002399890	Africa
Africa|hCoV-19/Gambia/GC192811/2020|EPI ISL 561147|B.1.5.12|Gambia|2020-07-22	Africa|hCoV-19/Kenya/C4199/2020|EPI ISL 568724|B.1.5|Kenya|2020-05-06	0.0002438226	Africa
Africa|hCoV-19/Gambia/GC192812/2020|EPI ISL 561148|B.1.1.293|Gambia|2020-07-22	Africa|hCoV-19/Kenya/C4199/2020|EPI ISL 568724|B.1.5|Kenya|2020-05-06	0.0002742974	Africa
Africa|hCoV-19/Gambia/NPHL-038/2020|EPI ISL 561205|B.1.1|Gambia|2020	Africa|hCoV-19/Kenya/C4199/2020|EPI ISL 568724|B.1.5|Kenya|2020-05-06	0.0003772172	Africa
Africa|hCoV-19/Gambia/NPHL-061/2020|EPI ISL 561206|B.1.5.12|Gambia|2020	Africa|hCoV-19/Kenya/C4199/2020|EPI ISL 568724|B.1.5|Kenya|2020-05-06	0.0003428790	Africa
Africa|hCoV-19/Gambia/NPHL-1168/2020|EPI ISL 561212|B.1.5.12|Gambia|2020-06-27	Africa|hCoV-19/Kenya/C4199/2020|EPI ISL 568724|B.1.5|Kenya|2020-05-06	0.0003086036	Africa
Africa|hCoV-19/Gambia/NPHL-1208/2020|EPI ISL 561213|B.1.5.12|Gambia|2020-06-30	Africa|hCoV-19/Kenya/C4199/2020|EPI ISL 568724|B.1.5|Kenya|2020-05-06	0.0001389970	Africa
Africa|hCoV-19/Gambia/NPHL-1209/2020|EPI ISL 561214|B.1.5.12|Gambia|2020-06-30	Africa|hCoV-19/Kenya/C4199/2020|EPI ISL 568724|B.1.5|Kenya|2020-05-06	0.0001051136	Africa
Africa|hCoV-19/Gambia/NPHL-1212/2020|EPI ISL 561215|B.1.5.12|Gambia|2020-06-30	Africa|hCoV-19/Kenya/C4199/2020|EPI ISL 568724|B.1.5|Kenya|2020-05-06	0.0002056864	Africa
Africa|hCoV-19/Gambia/NPHL-1224/2020|EPI ISL 561217|B.1.1.293|Gambia|2020-06-30	Africa|hCoV-19/Kenya/C4199/2020|EPI ISL 568724|B.1.5|Kenya|2020-05-06	0.0002461131	Africa
Africa|hCoV-19/Gambia/NPHL-1230/2020|EPI ISL 561218|B.1.5|Gambia|2020-06-30	Africa|hCoV-19/Kenya/C4199/2020|EPI ISL 568724|B.1.5|Kenya|2020-05-06	0.0000694900	Africa
Africa|hCoV-19/Gambia/NPHL-1248/2020|EPI ISL 561222|B.1.5|Gambia|2020-07-01	Africa|hCoV-19/Kenya/C4199/2020|EPI ISL 568724|B.1.5|Kenya|2020-05-06	0.0000694852	Africa
Africa|hCoV-19/Gambia/NPHL-1258/2020|EPI ISL 561223|B.1.292|Gambia|2020-07-02	Africa|hCoV-19/Kenya/C4199/2020|EPI ISL 568724|B.1.5|Kenya|2020-05-06	0.0002056955	Africa
Africa|hCoV-19/Gambia/NPHL-1422/2020|EPI ISL 561228|B.1.5|Gambia|2020-07-04	Africa|hCoV-19/Kenya/C4199/2020|EPI ISL 568724|B.1.5|Kenya|2020-05-06	0.0001071172	Africa
Africa|hCoV-19/Gambia/NPHL-1424/2020|EPI ISL 561229|B.1.292|Gambia|2020-07-04	Africa|hCoV-19/Kenya/C4199/2020|EPI ISL 568724|B.1.5|Kenya|2020-05-06	0.0002057584	Africa
Africa|hCoV-19/Gambia/NPHL-1446/2020|EPI ISL 561230|B.1.5|Gambia|2020-07-04	Africa|hCoV-19/Kenya/C4199/2020|EPI ISL 568724|B.1.5|Kenya|2020-05-06	0.0000694852	Africa
Africa|hCoV-19/Gambia/NPHL-1477/2020|EPI ISL 561231|B.1.5|Gambia|2020	Africa|hCoV-19/Kenya/C4199/2020|EPI ISL 568724|B.1.5|Kenya|2020-05-06	0.0000710474	Africa
Africa|hCoV-19/Gambia/NPHL-1514/2020|EPI ISL 561232|B.1.1|Gambia|2020	Africa|hCoV-19/Kenya/C4199/2020|EPI ISL 568724|B.1.5|Kenya|2020-05-06	0.0003085910	Africa
Africa|hCoV-19/Gambia/NPHL-1641/2020|EPI ISL 561235|B.1.292|Gambia|2020-07-31	Africa|hCoV-19/Kenya/C4199/2020|EPI ISL 568724|B.1.5|Kenya|2020-05-06	0.0002488454	Africa
Africa|hCoV-19/Gambia/NPHL-1645/2020|EPI ISL 561236|B.1.1.293|Gambia|2020-08-04	Africa|hCoV-19/Kenya/C4199/2020|EPI ISL 568724|B.1.5|Kenya|2020-05-06	0.0002414397	Africa
Africa|hCoV-19/Gambia/NPHL-1711/2020|EPI ISL 561237|B.1.1.293|Gambia|2020-08-04	Africa|hCoV-19/Kenya/C4199/2020|EPI ISL 568724|B.1.5|Kenya|2020-05-06	0.0002742974	Africa
Africa|hCoV-19/Gambia/NPHL-1746/2020|EPI ISL 561238|B.1.1|Gambia|2020-07-20	Africa|hCoV-19/Kenya/C4199/2020|EPI ISL 568724|B.1.5|Kenya|2020-05-06	0.0002057358	Africa
Africa|hCoV-19/Gambia/NPHL-1921/2020|EPI ISL 561239|B.1.1|Gambia|2020	Africa|hCoV-19/Kenya/C4199/2020|EPI ISL 568724|B.1.5|Kenya|2020-05-06	0.0003429094	Africa
Africa|hCoV-19/Gambia/NPHL-1968/2020|EPI ISL 561240|B.1.1|Gambia|2020-07-16	Africa|hCoV-19/Kenya/C4199/2020|EPI ISL 568724|B.1.5|Kenya|2020-05-06	0.0003429094	Africa
Africa|hCoV-19/Gambia/NPHL-2037/2020|EPI ISL 561241|B.1.1|Gambia|2020-07-15	Africa|hCoV-19/Kenya/C4199/2020|EPI ISL 568724|B.1.5|Kenya|2020-05-06	0.0003429094	Africa
Africa|hCoV-19/Gambia/NPHL-2268/2020|EPI ISL 561242|B.1.1|Gambia|2020	Africa|hCoV-19/Kenya/C4199/2020|EPI ISL 568724|B.1.5|Kenya|2020-05-06	0.0001718418	Africa
Africa|hCoV-19/Gambia/NPHL-2344/2020|EPI ISL 561243|B.1.292|Gambia|2020	Africa|hCoV-19/Kenya/C4199/2020|EPI ISL 568724|B.1.5|Kenya|2020-05-06	0.0002742964	Africa
Africa|hCoV-19/Gambia/NPHL-2374/2020|EPI ISL 561244|B.1.5.12|Gambia|2020	Africa|hCoV-19/Kenya/C4199/2020|EPI ISL 568724|B.1.5|Kenya|2020-05-06	0.0002056935	Africa
Africa|hCoV-19/Gambia/NPHL-242/2020|EPI ISL 561245|B.1.5|Gambia|2020	Africa|hCoV-19/Kenya/C4199/2020|EPI ISL 568724|B.1.5|Kenya|2020-05-06	0.0000685636	Africa
Africa|hCoV-19/Gambia/NPHL-243/2020|EPI ISL 561246|B.1.5|Gambia|2020	Africa|hCoV-19/Kenya/C4199/2020|EPI ISL 568724|B.1.5|Kenya|2020-05-06	0.0001401854	Africa
Africa|hCoV-19/Gambia/NPHL-244/2020|EPI ISL 561247|B.1.1.293|Gambia|2020	Africa|hCoV-19/Kenya/C4199/2020|EPI ISL 568724|B.1.5|Kenya|2020-05-06	0.0003113415	Africa
Africa|hCoV-19/Gambia/NPHL-2443/2020|EPI ISL 561248|B.1.5.12|Gambia|2020	Africa|hCoV-19/Kenya/C4199/2020|EPI ISL 568724|B.1.5|Kenya|2020-05-06	0.0002056865	Africa
Africa|hCoV-19/Gambia/NPHL-2444/2020|EPI ISL 561249|B.1.292|Gambia|2020-07-21	Africa|hCoV-19/Kenya/C4199/2020|EPI ISL 568724|B.1.5|Kenya|2020-05-06	0.0002399831	Africa
Africa|hCoV-19/Gambia/NPHL-2446/2020|EPI ISL 561250|B.1.1|Gambia|2020	Africa|hCoV-19/Kenya/C4199/2020|EPI ISL 568724|B.1.5|Kenya|2020-05-06	0.0003518729	Africa
Africa|hCoV-19/Gambia/NPHL-245/2020|EPI ISL 561251|B.1.1|Gambia|2020	Africa|hCoV-19/Kenya/C4199/2020|EPI ISL 568724|B.1.5|Kenya|2020-05-06	0.0002072850	Africa
Africa|hCoV-19/Gambia/NPHL-2457/2020|EPI ISL 561252|B.1.1|Gambia|2020-07-21	Africa|hCoV-19/Kenya/C4199/2020|EPI ISL 568724|B.1.5|Kenya|2020-05-06	0.0003518605	Africa
Africa|hCoV-19/Gambia/NPHL-2458/2020|EPI ISL 561253|B.1.292|Gambia|2020-07-21	Africa|hCoV-19/Kenya/C4199/2020|EPI ISL 568724|B.1.5|Kenya|2020-05-06	0.0002463327	Africa
Africa|hCoV-19/Gambia/NPHL-2463/2020|EPI ISL 561254|B.1.1|Gambia|2020	Africa|hCoV-19/Kenya/C4199/2020|EPI ISL 568724|B.1.5|Kenya|2020-05-06	0.0003554746	Africa
Africa|hCoV-19/Gambia/NPHL-2465/2020|EPI ISL 561255|B.1.1|Gambia|2020-07-21	Africa|hCoV-19/Kenya/C4199/2020|EPI ISL 568724|B.1.5|Kenya|2020-05-06	0.0003518853	Africa
Africa|hCoV-19/Gambia/NPHL-2469/2020|EPI ISL 561256|B.1.5.12|Gambia|2020-07-21	Africa|hCoV-19/Kenya/C4199/2020|EPI ISL 568724|B.1.5|Kenya|2020-05-06	0.0002814597	Africa
Africa|hCoV-19/Gambia/NPHL-247/2020|EPI ISL 561257|B.1.1.293|Gambia|2020	Africa|hCoV-19/Kenya/C4199/2020|EPI ISL 568724|B.1.5|Kenya|2020-05-06	0.0003086090	Africa
Africa|hCoV-19/Gambia/NPHL-2470/2020|EPI ISL 561258|B.1.1|Gambia|2020-07-21	Africa|hCoV-19/Kenya/C4199/2020|EPI ISL 568724|B.1.5|Kenya|2020-05-06	0.0003518729	Africa
Africa|hCoV-19/Gambia/NPHL-2472/2020|EPI ISL 561259|B.1.5.12|Gambia|2020-07-21	Africa|hCoV-19/Kenya/C4199/2020|EPI ISL 568724|B.1.5|Kenya|2020-05-06	0.0001055277	Africa
Africa|hCoV-19/Gambia/NPHL-2473/2020|EPI ISL 561260|B.1.5.12|Gambia|2020-07-21	Africa|hCoV-19/Kenya/C4199/2020|EPI ISL 568724|B.1.5|Kenya|2020-05-06	0.0003429048	Africa
Africa|hCoV-19/Gambia/NPHL-2478/2020|EPI ISL 561261|B.1.5.12|Gambia|2020-07-21	Africa|hCoV-19/Kenya/C4199/2020|EPI ISL 568724|B.1.5|Kenya|2020-05-06	0.0001777165	Africa
Africa|hCoV-19/Gambia/NPHL-2497/2020|EPI ISL 561262|B.1.1.242|Gambia|2020-07-21	Africa|hCoV-19/Kenya/C4199/2020|EPI ISL 568724|B.1.5|Kenya|2020-05-06	0.0003199023	Africa
Africa|hCoV-19/Gambia/NPHL-2504/2020|EPI ISL 561264|B.1.5.12|Gambia|2020-07-23	Africa|hCoV-19/Kenya/C4199/2020|EPI ISL 568724|B.1.5|Kenya|2020-05-06	0.0003489233	Africa
Africa|hCoV-19/Gambia/NPHL-2514/2020|EPI ISL 561265|B.1.5.12|Gambia|2020-07-21	Africa|hCoV-19/Kenya/C4199/2020|EPI ISL 568724|B.1.5|Kenya|2020-05-06	0.0002814626	Africa
Africa|hCoV-19/Gambia/NPHL-2521/2020|EPI ISL 561266|B.1.5.12|Gambia|2020-07-23	Africa|hCoV-19/Kenya/C4199/2020|EPI ISL 568724|B.1.5|Kenya|2020-05-06	0.0002814509	Africa
Africa|hCoV-19/Gambia/NPHL-2522/2020|EPI ISL 561267|B.1.1.293|Gambia|2020-07-22	Africa|hCoV-19/Kenya/C4199/2020|EPI ISL 568724|B.1.5|Kenya|2020-05-06	0.0003521739	Africa
Africa|hCoV-19/Gambia/NPHL-2524/2020|EPI ISL 561268|B.1.1|Gambia|2020-07-24	Africa|hCoV-19/Kenya/C4199/2020|EPI ISL 568724|B.1.5|Kenya|2020-05-06	0.0003429213	Africa
Africa|hCoV-19/Gambia/NPHL-2529/2020|EPI ISL 561269|B.1.1.293|Gambia|2020-07-21	Africa|hCoV-19/Kenya/C4199/2020|EPI ISL 568724|B.1.5|Kenya|2020-05-06	0.0003166533	Africa
Africa|hCoV-19/Gambia/NPHL-253/2020|EPI ISL 561270|B.1.1.293|Gambia|2020	Africa|hCoV-19/Kenya/C4199/2020|EPI ISL 568724|B.1.5|Kenya|2020-05-06	0.0003428943	Africa
Africa|hCoV-19/Gambia/NPHL-2537/2020|EPI ISL 561271|B.1.1|Gambia|2020	Africa|hCoV-19/Kenya/C4199/2020|EPI ISL 568724|B.1.5|Kenya|2020-05-06	0.0003832352	Africa
Africa|hCoV-19/Gambia/NPHL-2538/2020|EPI ISL 561272|B.1.5.12|Gambia|2020-07-21	Africa|hCoV-19/Kenya/C4199/2020|EPI ISL 568724|B.1.5|Kenya|2020-05-06	0.0002462582	Africa
Africa|hCoV-19/Gambia/NPHL-2550/2020|EPI ISL 561274|B.1.292|Gambia|2020-07-21	Africa|hCoV-19/Kenya/C4199/2020|EPI ISL 568724|B.1.5|Kenya|2020-05-06	0.0002110784	Africa
Africa|hCoV-19/Gambia/NPHL-2554/2020|EPI ISL 561275|B.1.5.12|Gambia|2020	Africa|hCoV-19/Kenya/C4199/2020|EPI ISL 568724|B.1.5|Kenya|2020-05-06	0.0002110814	Africa
Africa|hCoV-19/Gambia/NPHL-2555/2020|EPI ISL 561276|B.1.1|Gambia|2020-07-21	Africa|hCoV-19/Kenya/C4199/2020|EPI ISL 568724|B.1.5|Kenya|2020-05-06	0.0003200147	Africa
Africa|hCoV-19/Gambia/NPHL-256/2020|EPI ISL 561277|B.1.1.293|Gambia|2020	Africa|hCoV-19/Kenya/C4199/2020|EPI ISL 568724|B.1.5|Kenya|2020-05-06	0.0002400218	Africa
Africa|hCoV-19/Gambia/NPHL-2560/2020|EPI ISL 561278|B.1.1|Gambia|2020	Africa|hCoV-19/Kenya/C4199/2020|EPI ISL 568724|B.1.5|Kenya|2020-05-06	0.0003518605	Africa
Africa|hCoV-19/Gambia/NPHL-2567/2020|EPI ISL 561279|B.1|Gambia|2020	Africa|hCoV-19/Kenya/C4199/2020|EPI ISL 568724|B.1.5|Kenya|2020-05-06	0.0004458479	Africa
Africa|hCoV-19/Gambia/NPHL-2573/2020|EPI ISL 561280|B.1.1.293|Gambia|2020	Africa|hCoV-19/Kenya/C4199/2020|EPI ISL 568724|B.1.5|Kenya|2020-05-06	0.0002110985	Africa
Africa|hCoV-19/Gambia/NPHL-2586/2020|EPI ISL 561281|B.1.5.12|Gambia|2020-07-23	Africa|hCoV-19/Kenya/C4199/2020|EPI ISL 568724|B.1.5|Kenya|2020-05-06	0.0001776805	Africa
Africa|hCoV-19/Gambia/NPHL-2588/2020|EPI ISL 561282|B.1.1|Gambia|2020	Africa|hCoV-19/Kenya/C4199/2020|EPI ISL 568724|B.1.5|Kenya|2020-05-06	0.0003772083	Africa
Africa|hCoV-19/Gambia/NPHL-2615/2020|EPI ISL 561283|B.1.1.293|Gambia|2020-08-18	Africa|hCoV-19/Kenya/C4199/2020|EPI ISL 568724|B.1.5|Kenya|2020-05-06	0.0003428942	Africa
Africa|hCoV-19/Gambia/NPHL-2626/2020|EPI ISL 561284|B.1.1.293|Gambia|2020	Africa|hCoV-19/Kenya/C4199/2020|EPI ISL 568724|B.1.5|Kenya|2020-05-06	0.0002400243	Africa
Africa|hCoV-19/Gambia/NPHL-2640/2020|EPI ISL 561285|B.1.5.12|Gambia|2020-06-17	Africa|hCoV-19/Kenya/C4199/2020|EPI ISL 568724|B.1.5|Kenya|2020-05-06	0.0001714095	Africa
Africa|hCoV-19/Gambia/NPHL-266/2020|EPI ISL 561286|B.1.5.12|Gambia|2020	Africa|hCoV-19/Kenya/C4199/2020|EPI ISL 568724|B.1.5|Kenya|2020-05-06	0.0002462720	Africa
Africa|hCoV-19/Gambia/NPHL-2706/2020|EPI ISL 561287|B.1.292|Gambia|2020	Africa|hCoV-19/Kenya/C4199/2020|EPI ISL 568724|B.1.5|Kenya|2020-05-06	0.0002742721	Africa
Africa|hCoV-19/Gambia/NPHL-2712/2020|EPI ISL 561288|B.1.5.12|Gambia|2020-08-03	Africa|hCoV-19/Kenya/C4199/2020|EPI ISL 568724|B.1.5|Kenya|2020-05-06	0.0002742975	Africa
Africa|hCoV-19/Gambia/NPHL-2727/2020|EPI ISL 561289|B.1.5.12|Gambia|2020-08-04	Africa|hCoV-19/Kenya/C4199/2020|EPI ISL 568724|B.1.5|Kenya|2020-05-06	0.0002742853	Africa
Africa|hCoV-19/Gambia/NPHL-2729/2020|EPI ISL 561290|B.1.1|Gambia|2020-07-23	Africa|hCoV-19/Kenya/C4199/2020|EPI ISL 568724|B.1.5|Kenya|2020-05-06	0.0003429094	Africa
Africa|hCoV-19/Gambia/NPHL-2736/2020|EPI ISL 561291|B.1.1.242|Gambia|2020-07-25	Africa|hCoV-19/Kenya/C4199/2020|EPI ISL 568724|B.1.5|Kenya|2020-05-06	0.0003771914	Africa
Africa|hCoV-19/Gambia/NPHL-2759/2020|EPI ISL 561292|B.1.5.12|Gambia|2020-08-07	Africa|hCoV-19/Kenya/C4199/2020|EPI ISL 568724|B.1.5|Kenya|2020-05-06	0.0002400160	Africa
Africa|hCoV-19/Gambia/NPHL-2762/2020|EPI ISL 561293|B.1.5.12|Gambia|2020-07-25	Africa|hCoV-19/Kenya/C4199/2020|EPI ISL 568724|B.1.5|Kenya|2020-05-06	0.0003085836	Africa
Africa|hCoV-19/Gambia/NPHL-2767/2020|EPI ISL 561294|B.1.1.293|Gambia|2020-07-25	Africa|hCoV-19/Kenya/C4199/2020|EPI ISL 568724|B.1.5|Kenya|2020-05-06	0.0003772005	Africa
Africa|hCoV-19/Gambia/NPHL-2768/2020|EPI ISL 561295|B.1.1.293|Gambia|2020-07-27	Africa|hCoV-19/Kenya/C4199/2020|EPI ISL 568724|B.1.5|Kenya|2020-05-06	0.0003085984	Africa
Africa|hCoV-19/Gambia/NPHL-277/2020|EPI ISL 561296|B.1.5.12|Gambia|2020	Africa|hCoV-19/Kenya/C4199/2020|EPI ISL 568724|B.1.5|Kenya|2020-05-06	0.0002742919	Africa
Africa|hCoV-19/Gambia/NPHL-2785/2020|EPI ISL 561297|B.1.1.242|Gambia|2020-07-27	Africa|hCoV-19/Kenya/C4199/2020|EPI ISL 568724|B.1.5|Kenya|2020-05-06	0.0003085953	Africa
Africa|hCoV-19/Gambia/NPHL-2790/2020|EPI ISL 561298|B.1.1.293|Gambia|2020	Africa|hCoV-19/Kenya/C4199/2020|EPI ISL 568724|B.1.5|Kenya|2020-05-06	0.0003772082	Africa
Africa|hCoV-19/Gambia/NPHL-2825/2020|EPI ISL 561299|B.1.5.12|Gambia|2020	Africa|hCoV-19/Kenya/C4199/2020|EPI ISL 568724|B.1.5|Kenya|2020-05-06	0.0002742599	Africa
Africa|hCoV-19/Gambia/NPHL-287/2020|EPI ISL 561300|B.1.1.293|Gambia|2020	Africa|hCoV-19/Kenya/C4199/2020|EPI ISL 568724|B.1.5|Kenya|2020-05-06	0.0003429129	Africa
Africa|hCoV-19/Gambia/NPHL-2889/2020|EPI ISL 561301|B.1.5.12|Gambia|2020	Africa|hCoV-19/Kenya/C4199/2020|EPI ISL 568724|B.1.5|Kenya|2020-05-06	0.0003142170	Africa
Africa|hCoV-19/Gambia/NPHL-2892/2020|EPI ISL 561302|B.1.5.12|Gambia|2020-09-07	Africa|hCoV-19/Kenya/C4199/2020|EPI ISL 568724|B.1.5|Kenya|2020-05-06	0.0003142170	Africa
Africa|hCoV-19/Gambia/NPHL-290/2020|EPI ISL 561303|B.1.1.293|Gambia|2020	Africa|hCoV-19/Kenya/C4199/2020|EPI ISL 568724|B.1.5|Kenya|2020-05-06	0.0003085983	Africa
Africa|hCoV-19/Gambia/NPHL-2909/2020|EPI ISL 561304|B.1.1.293|Gambia|2020-07-26	Africa|hCoV-19/Kenya/C4199/2020|EPI ISL 568724|B.1.5|Kenya|2020-05-06	0.0003429094	Africa
Africa|hCoV-19/Gambia/NPHL-2984/2020|EPI ISL 561307|B.1.1.293|Gambia|2020	Africa|hCoV-19/Kenya/C4199/2020|EPI ISL 568724|B.1.5|Kenya|2020-05-06	0.0003772249	Africa
Africa|hCoV-19/Gambia/NPHL-299/2020|EPI ISL 561308|B.1.1.293|Gambia|2020	Africa|hCoV-19/Kenya/C4199/2020|EPI ISL 568724|B.1.5|Kenya|2020-05-06	0.0003429012	Africa
Africa|hCoV-19/Gambia/NPHL-3047/2020|EPI ISL 561309|B.1.5.12|Gambia|2020-07-28	Africa|hCoV-19/Kenya/C4199/2020|EPI ISL 568724|B.1.5|Kenya|2020-05-06	0.0003116065	Africa
Africa|hCoV-19/Gambia/NPHL-3055/2020|EPI ISL 561310|B.1.5.12|Gambia|2020-07-17	Africa|hCoV-19/Kenya/C4199/2020|EPI ISL 568724|B.1.5|Kenya|2020-05-06	0.0003085834	Africa
Africa|hCoV-19/Gambia/NPHL-3062/2020|EPI ISL 561311|B.1.5.12|Gambia|2020	Africa|hCoV-19/Kenya/C4199/2020|EPI ISL 568724|B.1.5|Kenya|2020-05-06	0.0003116065	Africa
Africa|hCoV-19/Gambia/NPHL-3079/2020|EPI ISL 561312|B.1.5.12|Gambia|2020-07-27	Africa|hCoV-19/Kenya/C4199/2020|EPI ISL 568724|B.1.5|Kenya|2020-05-06	0.0003142170	Africa
Africa|hCoV-19/Gambia/NPHL-3206/2020|EPI ISL 561313|B.1.1.293|Gambia|2020	Africa|hCoV-19/Kenya/C4199/2020|EPI ISL 568724|B.1.5|Kenya|2020-05-06	0.0004115180	Africa
Africa|hCoV-19/Gambia/NPHL-3254/2020|EPI ISL 561315|B.1.5.12|Gambia|2020-07-28	Africa|hCoV-19/Kenya/C4199/2020|EPI ISL 568724|B.1.5|Kenya|2020-05-06	0.0003111435	Africa
Africa|hCoV-19/Gambia/NPHL-3281/2020|EPI ISL 561316|B.1.1|Gambia|2020-07-28	Africa|hCoV-19/Kenya/C4199/2020|EPI ISL 568724|B.1.5|Kenya|2020-05-06	0.0004530686	Africa
Africa|hCoV-19/Gambia/NPHL-483B/2020|EPI ISL 561318|B.1.1|Gambia|2020	Africa|hCoV-19/Kenya/C4199/2020|EPI ISL 568724|B.1.5|Kenya|2020-05-06	0.0004532551	Africa
Africa|hCoV-19/Gambia/NPHL-704/2020|EPI ISL 561320|B.1.1.293|Gambia|2020	Africa|hCoV-19/Kenya/C4199/2020|EPI ISL 568724|B.1.5|Kenya|2020-05-06	0.0005631976	Africa
Africa|hCoV-19/Gambia/NPHL-737/2020|EPI ISL 561323|B.1.1.293|Gambia|2020	Africa|hCoV-19/Kenya/C4199/2020|EPI ISL 568724|B.1.5|Kenya|2020-05-06	0.0002814567	Africa
Africa|hCoV-19/Gambia/NPHL-748/2020|EPI ISL 561324|B.1.1|Gambia|2020	Africa|hCoV-19/Kenya/C4199/2020|EPI ISL 568724|B.1.5|Kenya|2020-05-06	0.0003086227	Africa
Africa|hCoV-19/Gambia/NPHL-758/2020|EPI ISL 561326|B.1.1.293|Gambia|2020	Africa|hCoV-19/Kenya/C4199/2020|EPI ISL 568724|B.1.5|Kenya|2020-05-06	0.0001757342	Africa
Africa|hCoV-19/Gambia/NPHL-760/2020|EPI ISL 561327|B.1.5|Gambia|2020	Africa|hCoV-19/Kenya/C4199/2020|EPI ISL 568724|B.1.5|Kenya|2020-05-06	0.0001036335	Africa
Africa|hCoV-19/Gambia/NPHL-790/2020|EPI ISL 561329|B.1.5|Gambia|2020	Africa|hCoV-19/Kenya/C4199/2020|EPI ISL 568724|B.1.5|Kenya|2020-05-06	0.0000696643	Africa
Africa|hCoV-19/Gambia/NPHL-923/2020|EPI ISL 561330|B.1.5.12|Gambia|2020	Africa|hCoV-19/Kenya/C4199/2020|EPI ISL 568724|B.1.5|Kenya|2020-05-06	0.0002057005	Africa
Africa|hCoV-19/Gambia/NPHL-930/2020|EPI ISL 561331|B.1.5|Gambia|2020	Africa|hCoV-19/Kenya/C4199/2020|EPI ISL 568724|B.1.5|Kenya|2020-05-06	0.0001044997	Africa
Africa|hCoV-19/Gambia/NPHL-941/2020|EPI ISL 561332|B.1.5.12|Gambia|2020	Africa|hCoV-19/Kenya/C4199/2020|EPI ISL 568724|B.1.5|Kenya|2020-05-06	0.0002399831	Africa
Africa|hCoV-19/Gambia/NPHL-956/2020|EPI ISL 561334|B.1.5.12|Gambia|2020	Africa|hCoV-19/Kenya/C4199/2020|EPI ISL 568724|B.1.5|Kenya|2020-05-06	0.0002438226	Africa
Africa|hCoV-19/Ghana/1651 S3/2020|EPI ISL 422387|A.11|Ghana|2020-03-25	Africa|hCoV-19/Kenya/C4199/2020|EPI ISL 568724|B.1.5|Kenya|2020-05-06	0.0004253044	Africa
Africa|hCoV-19/Ghana/1659 S14/2020|EPI ISL 422405|B.1.220|Ghana|2020-03-25	Africa|hCoV-19/Kenya/C4199/2020|EPI ISL 568724|B.1.5|Kenya|2020-05-06	0.0001410240	Africa
Africa|hCoV-19/Ghana/2230 S4/2020|EPI ISL 422390|B.40|Ghana|2020-03-25	Africa|hCoV-19/Kenya/C4199/2020|EPI ISL 568724|B.1.5|Kenya|2020-05-06	0.0003469865	Africa
Africa|hCoV-19/Ghana/2333 S5/2020|EPI ISL 422394|B.1.3|Ghana|2020-03-27	Africa|hCoV-19/Kenya/C4199/2020|EPI ISL 568724|B.1.5|Kenya|2020-05-06	0.0002444295	Africa
Africa|hCoV-19/Ghana/2573 S27/2020|EPI ISL 515082|A|Ghana|2020-03-29	Africa|hCoV-19/Kenya/C4199/2020|EPI ISL 568724|B.1.5|Kenya|2020-05-06	0.0005177030	Africa
Africa|hCoV-19/Ghana/2666 S32/2020|EPI ISL 515083|A|Ghana|2020-03-27	Africa|hCoV-19/Kenya/C4199/2020|EPI ISL 568724|B.1.5|Kenya|2020-05-06	0.0000695239	Africa
Africa|hCoV-19/Ghana/2709 S25/2020|EPI ISL 515084|B.1|Ghana|2020-03-28	Africa|hCoV-19/Kenya/C4199/2020|EPI ISL 568724|B.1.5|Kenya|2020-05-06	0.0002402350	Africa
Africa|hCoV-19/Ghana/2828 S6/2020|EPI ISL 422397|A.11|Ghana|2020-03-29	Africa|hCoV-19/Kenya/C4199/2020|EPI ISL 568724|B.1.5|Kenya|2020-05-06	0.0005560716	Africa
Africa|hCoV-19/Ghana/2852 S30/2020|EPI ISL 515085|B.6|Ghana|2020-03-28	Africa|hCoV-19/Kenya/C4199/2020|EPI ISL 568724|B.1.5|Kenya|2020-05-06	0.0001734150	Africa
Africa|hCoV-19/Ghana/2914 S8/2020|EPI ISL 422399|B.1.1|Ghana|2020-03-30	Africa|hCoV-19/Kenya/C4199/2020|EPI ISL 568724|B.1.5|Kenya|2020-05-06	0.0002118467	Africa
Africa|hCoV-19/Ghana/34927 S20/2020|EPI ISL 515086|A.11|Ghana|2020-05-23	Africa|hCoV-19/Kenya/C4199/2020|EPI ISL 568724|B.1.5|Kenya|2020-05-06	0.0004155893	Africa
Africa|hCoV-19/Ghana/34928 S21/2020|EPI ISL 515087|A.11|Ghana|2020-05-23	Africa|hCoV-19/Kenya/C4199/2020|EPI ISL 568724|B.1.5|Kenya|2020-05-06	0.0005560213	Africa
Africa|hCoV-19/Ghana/34980 S22/2020|EPI ISL 515088|B.1.1|Ghana|2020-05-23	Africa|hCoV-19/Kenya/C4199/2020|EPI ISL 568724|B.1.5|Kenya|2020-05-06	0.0002122536	Africa
Africa|hCoV-19/Ghana/34983 S40/2020|EPI ISL 515089|B.1.1|Ghana|2020-05-23	Africa|hCoV-19/Kenya/C4199/2020|EPI ISL 568724|B.1.5|Kenya|2020-05-06	0.0002785730	Africa
Africa|hCoV-19/Ghana/35012 S17/2020|EPI ISL 515090|B.1.1|Ghana|2020-05-23	Africa|hCoV-19/Kenya/C4199/2020|EPI ISL 568724|B.1.5|Kenya|2020-05-06	0.0002743135	Africa
Africa|hCoV-19/Ghana/35019 S18/2020|EPI ISL 515091|B.1.1|Ghana|2020-05-23	Africa|hCoV-19/Kenya/C4199/2020|EPI ISL 568724|B.1.5|Kenya|2020-05-06	0.0001754716	Africa
Africa|hCoV-19/Ghana/35183 S24/2020|EPI ISL 515092|A|Ghana|2020-05-24	Africa|hCoV-19/Kenya/C4199/2020|EPI ISL 568724|B.1.5|Kenya|2020-05-06	0.0000703429	Africa
Africa|hCoV-19/Ghana/35280 S41/2020|EPI ISL 515093|A|Ghana|2020-05-24	Africa|hCoV-19/Kenya/C4199/2020|EPI ISL 568724|B.1.5|Kenya|2020-05-06	0.0004571116	Africa
Africa|hCoV-19/Ghana/35394 S49/2020|EPI ISL 515094|B.1.1.307|Ghana|2020-05-24	Africa|hCoV-19/Kenya/C4199/2020|EPI ISL 568724|B.1.5|Kenya|2020-05-06	0.0002110391	Africa
Africa|hCoV-19/Ghana/35466 S19/2020|EPI ISL 515095|B.1.1|Ghana|2020-05-24	Africa|hCoV-19/Kenya/C4199/2020|EPI ISL 568724|B.1.5|Kenya|2020-05-06	0.0002437182	Africa
Africa|hCoV-19/Ghana/35563 S37/2020|EPI ISL 515096|A.11|Ghana|2020-05-24	Africa|hCoV-19/Kenya/C4199/2020|EPI ISL 568724|B.1.5|Kenya|2020-05-06	0.0005829983	Africa
Africa|hCoV-19/Ghana/36523 S23/2020|EPI ISL 515097|A|Ghana|2020-05-27	Africa|hCoV-19/Kenya/C4199/2020|EPI ISL 568724|B.1.5|Kenya|2020-05-06	0.0001046032	Africa
Africa|hCoV-19/Ghana/81216 S36/2020|EPI ISL 515098|A|Ghana|2020-05-20	Africa|hCoV-19/Kenya/C4199/2020|EPI ISL 568724|B.1.5|Kenya|2020-05-06	0.0005518716	Africa
Africa|hCoV-19/Ghana/81219 S34/2020|EPI ISL 515099|B.1.1|Ghana|2020-05-20	Africa|hCoV-19/Kenya/C4199/2020|EPI ISL 568724|B.1.5|Kenya|2020-05-06	0.0001741760	Africa
Africa|hCoV-19/Ghana/82879 S48/2020|EPI ISL 515100|B.1|Ghana|2020-05-20	Africa|hCoV-19/Kenya/C4199/2020|EPI ISL 568724|B.1.5|Kenya|2020-05-06	0.0002760577	Africa
Africa|hCoV-19/Ghana/83637 S29/2020|EPI ISL 515101|B.1.1|Ghana|2020-05-22	Africa|hCoV-19/Kenya/C4199/2020|EPI ISL 568724|B.1.5|Kenya|2020-05-06	0.0002066455	Africa
Africa|hCoV-19/Ghana/84049 S31/2020|EPI ISL 515102|B.1|Ghana|2020-05-25	Africa|hCoV-19/Kenya/C4199/2020|EPI ISL 568724|B.1.5|Kenya|2020-05-06	0.0003093077	Africa
Africa|hCoV-19/Ghana/84162 S45/2020|EPI ISL 515103|A|Ghana|2020-04-25	Africa|hCoV-19/Kenya/C4199/2020|EPI ISL 568724|B.1.5|Kenya|2020-05-06	0.0004215210	Africa
Africa|hCoV-19/Ghana/84182 S43/2020|EPI ISL 515104|B.1.1|Ghana|2020-05-25	Africa|hCoV-19/Kenya/C4199/2020|EPI ISL 568724|B.1.5|Kenya|2020-05-06	0.0003452960	Africa
Africa|hCoV-19/Ghana/84210 S44/2020|EPI ISL 515105|A|Ghana|2020-05-24	Africa|hCoV-19/Kenya/C4199/2020|EPI ISL 568724|B.1.5|Kenya|2020-05-06	0.0004851432	Africa
Africa|hCoV-19/Ghana/84218 S47/2020|EPI ISL 515106|A|Ghana|2020-05-25	Africa|hCoV-19/Kenya/C4199/2020|EPI ISL 568724|B.1.5|Kenya|2020-05-06	0.0005631377	Africa
Africa|hCoV-19/Ghana/84260 S28/2020|EPI ISL 515107|A|Ghana|2020-05-25	Africa|hCoV-19/Kenya/C4199/2020|EPI ISL 568724|B.1.5|Kenya|2020-05-06	0.0004495105	Africa
Africa|hCoV-19/Ghana/84279 S42/2020|EPI ISL 515108|B.1|Ghana|2020-05-25	Africa|hCoV-19/Kenya/C4199/2020|EPI ISL 568724|B.1.5|Kenya|2020-05-06	0.0003113835	Africa
Africa|hCoV-19/Ghana/84301 S35/2020|EPI ISL 515109|A.11|Ghana|2020-05-24	Africa|hCoV-19/Kenya/C4199/2020|EPI ISL 568724|B.1.5|Kenya|2020-05-06	0.0004256256	Africa
Africa|hCoV-19/Ghana/84430 S51/2020|EPI ISL 515110|B.1.1.307|Ghana|2020-05-25	Africa|hCoV-19/Kenya/C4199/2020|EPI ISL 568724|B.1.5|Kenya|2020-05-06	0.0002071276	Africa
Africa|hCoV-19/Ghana/84438 S50/2020|EPI ISL 515111|A|Ghana|2020-05-24	Africa|hCoV-19/Kenya/C4199/2020|EPI ISL 568724|B.1.5|Kenya|2020-05-06	0.0004478075	Africa
Africa|hCoV-19/Ghana/84484 S16/2020|EPI ISL 515112|B.1.1|Ghana|2020-05-25	Africa|hCoV-19/Kenya/C4199/2020|EPI ISL 568724|B.1.5|Kenya|2020-05-06	0.0002814963	Africa
Africa|hCoV-19/Ghana/KATH23/2020|EPI ISL 515181|A.11|Ghana|2020-03-22	Africa|hCoV-19/Kenya/C4199/2020|EPI ISL 568724|B.1.5|Kenya|2020-05-06	0.0004115141	Africa
Africa|hCoV-19/Ghana/TTH10/2020|EPI ISL 515182|A|Ghana|2020-03-27	Africa|hCoV-19/Kenya/C4199/2020|EPI ISL 568724|B.1.5|Kenya|2020-05-06	0.0003771747	Africa
Africa|hCoV-19/Ghana/TTH11/2020|EPI ISL 515183|A|Ghana|2020-03-27	Africa|hCoV-19/Kenya/C4199/2020|EPI ISL 568724|B.1.5|Kenya|2020-05-06	0.0003784461	Africa
Africa|hCoV-19/Ghana/TTH6/2020|EPI ISL 515248|A|Ghana|2020-03-27	Africa|hCoV-19/Kenya/C4199/2020|EPI ISL 568724|B.1.5|Kenya|2020-05-06	0.0004324858	Africa
Africa|hCoV-19/Kenya/C1092/2020|EPI ISL 457849|B.1.5|Kenya|2020-04-18	Africa|hCoV-19/Kenya/C4199/2020|EPI ISL 568724|B.1.5|Kenya|2020-05-06	0.0001049344	Africa
Africa|hCoV-19/Kenya/C1102/2020|EPI ISL 568708|B.1.5|Kenya|2020-04-19	Africa|hCoV-19/Kenya/C4199/2020|EPI ISL 568724|B.1.5|Kenya|2020-05-06	0.0001748291	Africa
Africa|hCoV-19/Kenya/C1162/2020|EPI ISL 457850|B.1.5|Kenya|2020-04-19	Africa|hCoV-19/Kenya/C4199/2020|EPI ISL 568724|B.1.5|Kenya|2020-05-06	0.0000699273	Africa
Africa|hCoV-19/Kenya/C1216/2020|EPI ISL 457854|B.1.5|Kenya|2020-04-19	Africa|hCoV-19/Kenya/C4199/2020|EPI ISL 568724|B.1.5|Kenya|2020-05-06	0.0001028439	Africa
Africa|hCoV-19/Kenya/C1292/2020|EPI ISL 457856|B|Kenya|2020-04-20	Africa|hCoV-19/Kenya/C4199/2020|EPI ISL 568724|B.1.5|Kenya|2020-05-06	0.0001038595	Africa
Africa|hCoV-19/Kenya/C1357/2020|EPI ISL 457858|B.1.5|Kenya|2020-04-20	Africa|hCoV-19/Kenya/C4199/2020|EPI ISL 568724|B.1.5|Kenya|2020-05-06	0.0000702318	Africa
Africa|hCoV-19/Kenya/C1422/2020|EPI ISL 457861|B.1|Kenya|2020-04-20	Africa|hCoV-19/Kenya/C4199/2020|EPI ISL 568724|B.1.5|Kenya|2020-05-06	0.0001059337	Africa
Africa|hCoV-19/Kenya/C1499/2020|EPI ISL 457863|B.1.5|Kenya|2020-04-20	Africa|hCoV-19/Kenya/C4199/2020|EPI ISL 568724|B.1.5|Kenya|2020-05-06	0.0001038501	Africa
Africa|hCoV-19/Kenya/C1646/2020|EPI ISL 457865|B.1.5|Kenya|2020-04-21	Africa|hCoV-19/Kenya/C4199/2020|EPI ISL 568724|B.1.5|Kenya|2020-05-06	0.0000710474	Africa
Africa|hCoV-19/Kenya/C1739/2020|EPI ISL 457866|B|Kenya|2020-04-22	Africa|hCoV-19/Kenya/C4199/2020|EPI ISL 568724|B.1.5|Kenya|2020-05-06	0.0001055302	Africa
Africa|hCoV-19/Kenya/C1751/2020|EPI ISL 457867|B.1.5|Kenya|2020-04-22	Africa|hCoV-19/Kenya/C4199/2020|EPI ISL 568724|B.1.5|Kenya|2020-05-06	0.0000685564	Africa
Africa|hCoV-19/Kenya/C21582/2020|EPI ISL 568872|B.1|Kenya|2020-06-22	Africa|hCoV-19/Kenya/C4199/2020|EPI ISL 568724|B.1.5|Kenya|2020-05-06	0.0003428860	Africa
Africa|hCoV-19/Kenya/C22/2020|EPI ISL 457845|B.1.5|Kenya|2020-03-17	Africa|hCoV-19/Kenya/C4199/2020|EPI ISL 568724|B.1.5|Kenya|2020-05-06	0.0000718023	Africa
Africa|hCoV-19/Kenya/C2439/2020|EPI ISL 457877|B.1.5|Kenya|2020-04-24	Africa|hCoV-19/Kenya/C4199/2020|EPI ISL 568724|B.1.5|Kenya|2020-05-06	0.0001371218	Africa
Africa|hCoV-19/Kenya/C2449/2020|EPI ISL 457878|B.1.5|Kenya|2020-04-24	Africa|hCoV-19/Kenya/C4199/2020|EPI ISL 568724|B.1.5|Kenya|2020-05-06	0.0001419044	Africa
Africa|hCoV-19/Kenya/C2469/2020|EPI ISL 457879|B.1.5|Kenya|2020-04-24	Africa|hCoV-19/Kenya/C4199/2020|EPI ISL 568724|B.1.5|Kenya|2020-05-06	0.0000688752	Africa
Africa|hCoV-19/Kenya/C253/2020|EPI ISL 457868|B.1|Kenya|2020-04-03	Africa|hCoV-19/Kenya/C4199/2020|EPI ISL 568724|B.1.5|Kenya|2020-05-06	0.0001028415	Africa
Africa|hCoV-19/Kenya/C256/2020|EPI ISL 568697|B.1.5|Kenya|2020-04-04	Africa|hCoV-19/Kenya/C4199/2020|EPI ISL 568724|B.1.5|Kenya|2020-05-06	0.0001397759	Africa
Africa|hCoV-19/Kenya/C2582/2020|EPI ISL 457883|B.1.5|Kenya|2020-04-25	Africa|hCoV-19/Kenya/C4199/2020|EPI ISL 568724|B.1.5|Kenya|2020-05-06	0.0001384904	Africa
Africa|hCoV-19/Kenya/C2685/2020|EPI ISL 457884|B.1.5|Kenya|2020-04-25	Africa|hCoV-19/Kenya/C4199/2020|EPI ISL 568724|B.1.5|Kenya|2020-05-06	0.0001371247	Africa
Africa|hCoV-19/Kenya/C2777/2020|EPI ISL 457887|B.1|Kenya|2020-04-26	Africa|hCoV-19/Kenya/C4199/2020|EPI ISL 568724|B.1.5|Kenya|2020-05-06	0.0000710449	Africa
Africa|hCoV-19/Kenya/C2826/2020|EPI ISL 457891|B.1.5|Kenya|2020-04-27	Africa|hCoV-19/Kenya/C4199/2020|EPI ISL 568724|B.1.5|Kenya|2020-05-06	0.0000685565	Africa
Africa|hCoV-19/Kenya/C2847/2020|EPI ISL 457892|B.1.5|Kenya|2020-04-27	Africa|hCoV-19/Kenya/C4199/2020|EPI ISL 568724|B.1.5|Kenya|2020-05-06	0.0000702391	Africa
Africa|hCoV-19/Kenya/C293/2020|EPI ISL 457871|A|Kenya|2020-04-04	Africa|hCoV-19/Kenya/C4199/2020|EPI ISL 568724|B.1.5|Kenya|2020-05-06	0.0003913411	Africa
Africa|hCoV-19/Kenya/C310/2020|EPI ISL 457874|B.4|Kenya|2020-04-04	Africa|hCoV-19/Kenya/C4199/2020|EPI ISL 568724|B.1.5|Kenya|2020-05-06	0.0005595631	Africa
Africa|hCoV-19/Kenya/C3129/2020|EPI ISL 457897|B.1.5|Kenya|2020-04-28	Africa|hCoV-19/Kenya/C4199/2020|EPI ISL 568724|B.1.5|Kenya|2020-05-06	0.0001033850	Africa
Africa|hCoV-19/Kenya/C314/2020|EPI ISL 457875|A|Kenya|2020-04-04	Africa|hCoV-19/Kenya/C4199/2020|EPI ISL 568724|B.1.5|Kenya|2020-05-06	0.0004457808	Africa
Africa|hCoV-19/Kenya/C316/2020|EPI ISL 457876|B.4|Kenya|2020-04-04	Africa|hCoV-19/Kenya/C4199/2020|EPI ISL 568724|B.1.5|Kenya|2020-05-06	0.0005648229	Africa
Africa|hCoV-19/Kenya/C3194/2020|EPI ISL 457901|B.1.5|Kenya|2020-04-28	Africa|hCoV-19/Kenya/C4199/2020|EPI ISL 568724|B.1.5|Kenya|2020-05-06	0.0001397446	Africa
Africa|hCoV-19/Kenya/C3205/2020|EPI ISL 457902|B.1.5|Kenya|2020-04-28	Africa|hCoV-19/Kenya/C4199/2020|EPI ISL 568724|B.1.5|Kenya|2020-05-06	0.0000692879	Africa
Africa|hCoV-19/Kenya/C3208/2020|EPI ISL 457903|B.1.5|Kenya|2020-04-28	Africa|hCoV-19/Kenya/C4199/2020|EPI ISL 568724|B.1.5|Kenya|2020-05-06	0.0000705612	Africa
Africa|hCoV-19/Kenya/C3381/2020|EPI ISL 568714|B.1.5|Kenya|2020-04-30	Africa|hCoV-19/Kenya/C4199/2020|EPI ISL 568724|B.1.5|Kenya|2020-05-06	0.0000342775	Africa
Africa|hCoV-19/Kenya/C3427/2020|EPI ISL 457906|B.1.5|Kenya|2020-04-29	Africa|hCoV-19/Kenya/C4199/2020|EPI ISL 568724|B.1.5|Kenya|2020-05-06	0.0001371356	Africa
Africa|hCoV-19/Kenya/C3457/2020|EPI ISL 568715|B.1|Kenya|2020-04-30	Africa|hCoV-19/Kenya/C4199/2020|EPI ISL 568724|B.1.5|Kenya|2020-05-06	0.0001748555	Africa
Africa|hCoV-19/Kenya/C3739/2020|EPI ISL 568717|B.1.5|Kenya|2020-05-04	Africa|hCoV-19/Kenya/C4199/2020|EPI ISL 568724|B.1.5|Kenya|2020-05-06	0.0000685565	Africa
Africa|hCoV-19/Kenya/C389/2020|EPI ISL 568698|B.1.5|Kenya|2020-04-07	Africa|hCoV-19/Kenya/C4199/2020|EPI ISL 568724|B.1.5|Kenya|2020-05-06	0.0000691705	Africa
Africa|hCoV-19/Kenya/C3980/2020|EPI ISL 568719|B.1|Kenya|2020-05-05	Africa|hCoV-19/Kenya/C4199/2020|EPI ISL 568724|B.1.5|Kenya|2020-05-06	0.0001035492	Africa
Africa|hCoV-19/Kenya/C4083/2020|EPI ISL 568721|B.1.5|Kenya|2020-05-05	Africa|hCoV-19/Kenya/C4199/2020|EPI ISL 568724|B.1.5|Kenya|2020-05-06	0.0001411201	Africa
Africa|hCoV-19/Kenya/C4195/2020|EPI ISL 568723|B.1.5|Kenya|2020-06-05	Africa|hCoV-19/Kenya/C4199/2020|EPI ISL 568724|B.1.5|Kenya|2020-05-06	0.0000685589	Africa
Africa|hCoV-19/Algeria/G0638 2264/2020|EPI ISL 418241|B.1|Algeria|2020-03-02	Africa|hCoV-19/Kenya/C4214/2020|EPI ISL 568725|B.1|Kenya|2020-06-05	0.0002693393	Africa
Africa|hCoV-19/Algeria/G0640 2265/2020|EPI ISL 418242|B.1|Algeria|2020-03-08	Africa|hCoV-19/Kenya/C4214/2020|EPI ISL 568725|B.1|Kenya|2020-06-05	0.0001680045	Africa
Africa|hCoV-19/Algeria/G0860 2262/2020|EPI ISL 420037|B.1|Algeria|2020-03-02	Africa|hCoV-19/Kenya/C4214/2020|EPI ISL 568725|B.1|Kenya|2020-06-05	0.0001680045	Africa
Africa|hCoV-19/Benin/1022/2020|EPI ISL 476826|B.1|Benin|2020-03-25	Africa|hCoV-19/Kenya/C4214/2020|EPI ISL 568725|B.1|Kenya|2020-06-05	0.0001344131	Africa
Africa|hCoV-19/Benin/1092/2020|EPI ISL 476827|B.1|Benin|2020-03-27	Africa|hCoV-19/Kenya/C4214/2020|EPI ISL 568725|B.1|Kenya|2020-06-05	0.0002016948	Africa
Africa|hCoV-19/Benin/1408/2020|EPI ISL 476825|B.1.356|Benin|2020-04-04	Africa|hCoV-19/Kenya/C4214/2020|EPI ISL 568725|B.1|Kenya|2020-06-05	0.0001680158	Africa
Africa|hCoV-19/Benin/1409/2020|EPI ISL 476828|B.1|Benin|2020-04-06	Africa|hCoV-19/Kenya/C4214/2020|EPI ISL 568725|B.1|Kenya|2020-06-05	0.0002030646	Africa
Africa|hCoV-19/Benin/1950/2020|EPI ISL 476830|A|Benin|2020-04-15	Africa|hCoV-19/Kenya/C4214/2020|EPI ISL 568725|B.1|Kenya|2020-06-05	0.0003697592	Africa
Africa|hCoV-19/Benin/197/2020|EPI ISL 476822|B.1.178|Benin|2020-03-15	Africa|hCoV-19/Kenya/C4214/2020|EPI ISL 568725|B.1|Kenya|2020-06-05	0.0001344280	Africa
Africa|hCoV-19/Benin/2012/2020|EPI ISL 476831|A|Benin|2020-04-15	Africa|hCoV-19/Kenya/C4214/2020|EPI ISL 568725|B.1|Kenya|2020-06-05	0.0004033235	Africa
Africa|hCoV-19/Benin/260/2020|EPI ISL 476823|B.1.292|Benin|2020-03-17	Africa|hCoV-19/Kenya/C4214/2020|EPI ISL 568725|B.1|Kenya|2020-06-05	0.0002352363	Africa
Africa|hCoV-19/Benin/314/2020|EPI ISL 476834|B.1.5|Benin|2020-03-17	Africa|hCoV-19/Kenya/C4214/2020|EPI ISL 568725|B.1|Kenya|2020-06-05	0.0002365565	Africa
Africa|hCoV-19/Benin/461/2020|EPI ISL 476833|A|Benin|2020-03-17	Africa|hCoV-19/Kenya/C4214/2020|EPI ISL 568725|B.1|Kenya|2020-06-05	0.0003696896	Africa
Africa|hCoV-19/Benin/501/2020|EPI ISL 476824|B.1.356|Benin|2020-03-17	Africa|hCoV-19/Kenya/C4214/2020|EPI ISL 568725|B.1|Kenya|2020-06-05	0.0001680045	Africa
Africa|hCoV-19/Benin/843/2020|EPI ISL 476829|A|Benin|2020-03-19	Africa|hCoV-19/Kenya/C4214/2020|EPI ISL 568725|B.1|Kenya|2020-06-05	0.0003025018	Africa
Africa|hCoV-19/Botswana/BOT0455/2020|EPI ISL 560386|B.1|Botswana|2020-03-28	Africa|hCoV-19/Kenya/C4214/2020|EPI ISL 568725|B.1|Kenya|2020-06-05	0.0001007987	Africa
Africa|hCoV-19/Botswana/BOT2254/2020|EPI ISL 560390|B.1.1|Botswana|2020-04-08	Africa|hCoV-19/Kenya/C4214/2020|EPI ISL 568725|B.1|Kenya|2020-06-05	0.0001710291	Africa
Africa|hCoV-19/Botswana/BOT2283/2020|EPI ISL 560385|B.1|Botswana|2020-04-07	Africa|hCoV-19/Kenya/C4214/2020|EPI ISL 568725|B.1|Kenya|2020-06-05	0.0002092488	Africa
Africa|hCoV-19/Botswana/BOT2624/2020|EPI ISL 560387|B.1.1|Botswana|2020-04-05	Africa|hCoV-19/Kenya/C4214/2020|EPI ISL 568725|B.1|Kenya|2020-06-05	0.0001743867	Africa
Africa|hCoV-19/Botswana/BOT4161/2020|EPI ISL 560388|B.1.1.220|Botswana|2020-04-16	Africa|hCoV-19/Kenya/C4214/2020|EPI ISL 568725|B.1|Kenya|2020-06-05	0.0002419161	Africa
Africa|hCoV-19/DRC/04186/2020|EPI ISL 471411|A|Democratic Republic of the Congo|2020-04-25	Africa|hCoV-19/Kenya/C4214/2020|EPI ISL 568725|B.1|Kenya|2020-06-05	0.0003696895	Africa
Africa|hCoV-19/DRC/04188/2020|EPI ISL 471413|A|Democratic Republic of the Congo|2020-04-25	Africa|hCoV-19/Kenya/C4214/2020|EPI ISL 568725|B.1|Kenya|2020-06-05	0.0004505850	Africa
Africa|hCoV-19/DRC/10041/2020|EPI ISL 527543|B.1.1.275|Democratic Republic of the Congo|2020-05-22	Africa|hCoV-19/Kenya/C4214/2020|EPI ISL 568725|B.1|Kenya|2020-06-05	0.0002387180	Africa
Africa|hCoV-19/DRC/10057/2020|EPI ISL 527538|B.1.1.275|Democratic Republic of the Congo|2020-05-22	Africa|hCoV-19/Kenya/C4214/2020|EPI ISL 568725|B.1|Kenya|2020-06-05	0.0003522197	Africa
Africa|hCoV-19/DRC/10061/2020|EPI ISL 527521|B.1.1.275|Democratic Republic of the Congo|2020-05-22	Africa|hCoV-19/Kenya/C4214/2020|EPI ISL 568725|B.1|Kenya|2020-06-05	0.0002084326	Africa
Africa|hCoV-19/DRC/10070/2020|EPI ISL 527544|B.1.178|Democratic Republic of the Congo|2020-05-22	Africa|hCoV-19/Kenya/C4214/2020|EPI ISL 568725|B.1|Kenya|2020-06-05	0.0002724019	Africa
Africa|hCoV-19/DRC/10120/2020|EPI ISL 513624|B.1.1.275|Democratic Republic of the Congo|2020-05-22	Africa|hCoV-19/Kenya/C4214/2020|EPI ISL 568725|B.1|Kenya|2020-06-05	0.0002794974	Africa
Africa|hCoV-19/DRC/10127/2020|EPI ISL 513625|B.1.1.275|Democratic Republic of the Congo|2020-05-22	Africa|hCoV-19/Kenya/C4214/2020|EPI ISL 568725|B.1|Kenya|2020-06-05	0.0002758741	Africa
Africa|hCoV-19/DRC/10242/2020|EPI ISL 513626|B.1.84|Democratic Republic of the Congo|2020-05-22	Africa|hCoV-19/Kenya/C4214/2020|EPI ISL 568725|B.1|Kenya|2020-06-05	0.0001693341	Africa
Africa|hCoV-19/DRC/10251/2020|EPI ISL 513627|B.1.128|Democratic Republic of the Congo|2020-05-22	Africa|hCoV-19/Kenya/C4214/2020|EPI ISL 568725|B.1|Kenya|2020-06-05	0.0003051464	Africa
Africa|hCoV-19/DRC/10324/2020|EPI ISL 527545|B.1.214|Democratic Republic of the Congo|2020-05-22	Africa|hCoV-19/Kenya/C4214/2020|EPI ISL 568725|B.1|Kenya|2020-06-05	0.0002386393	Africa
Africa|hCoV-19/DRC/10346/2020|EPI ISL 527546|B.1.214|Democratic Republic of the Congo|2020-05-22	Africa|hCoV-19/Kenya/C4214/2020|EPI ISL 568725|B.1|Kenya|2020-06-05	0.0002411210	Africa
Africa|hCoV-19/DRC/10364/2020|EPI ISL 527498|B.1|Democratic Republic of the Congo|2020-05-22	Africa|hCoV-19/Kenya/C4214/2020|EPI ISL 568725|B.1|Kenya|2020-06-05	0.0001371829	Africa
Africa|hCoV-19/DRC/10371/2020|EPI ISL 527489|B.1.178|Democratic Republic of the Congo|2020-05-22	Africa|hCoV-19/Kenya/C4214/2020|EPI ISL 568725|B.1|Kenya|2020-06-05	0.0002728690	Africa
Africa|hCoV-19/DRC/10373/2020|EPI ISL 527495|B.1.159|Democratic Republic of the Congo|2020-05-22	Africa|hCoV-19/Kenya/C4214/2020|EPI ISL 568725|B.1|Kenya|2020-06-05	0.0002390760	Africa
Africa|hCoV-19/DRC/10374/2020|EPI ISL 527539|B.1.84|Democratic Republic of the Congo|2020-05-22	Africa|hCoV-19/Kenya/C4214/2020|EPI ISL 568725|B.1|Kenya|2020-06-05	0.0004203781	Africa
Africa|hCoV-19/DRC/10375/2020|EPI ISL 527499|B.1.84|Democratic Republic of the Congo|2020-05-22	Africa|hCoV-19/Kenya/C4214/2020|EPI ISL 568725|B.1|Kenya|2020-06-05	0.0003079092	Africa
Africa|hCoV-19/DRC/10399/2020|EPI ISL 527491|B.1.214|Democratic Republic of the Congo|2020-05-22	Africa|hCoV-19/Kenya/C4214/2020|EPI ISL 568725|B.1|Kenya|2020-06-05	0.0002388110	Africa
Africa|hCoV-19/DRC/10502/2020|EPI ISL 527547|B.1.5|Democratic Republic of the Congo|2020-05-20	Africa|hCoV-19/Kenya/C4214/2020|EPI ISL 568725|B.1|Kenya|2020-06-05	0.0000681239	Africa
Africa|hCoV-19/DRC/10506/2020|EPI ISL 527524|B.1.5|Democratic Republic of the Congo|2020-05-18	Africa|hCoV-19/Kenya/C4214/2020|EPI ISL 568725|B.1|Kenya|2020-06-05	0.0000697754	Africa
Africa|hCoV-19/DRC/10507/2020|EPI ISL 527492|B.1.5|Democratic Republic of the Congo|2020-05-18	Africa|hCoV-19/Kenya/C4214/2020|EPI ISL 568725|B.1|Kenya|2020-06-05	0.0001023842	Africa
Africa|hCoV-19/DRC/10508/2020|EPI ISL 527494|B.1.5|Democratic Republic of the Congo|2020-05-20	Africa|hCoV-19/Kenya/C4214/2020|EPI ISL 568725|B.1|Kenya|2020-06-05	0.0001018352	Africa
Africa|hCoV-19/DRC/10532/2020|EPI ISL 527532|B.1.5|Democratic Republic of the Congo|2020-05-20	Africa|hCoV-19/Kenya/C4214/2020|EPI ISL 568725|B.1|Kenya|2020-06-05	0.0000698387	Africa
Africa|hCoV-19/DRC/10533/2020|EPI ISL 527548|B.1.5|Democratic Republic of the Congo|2020-05-20	Africa|hCoV-19/Kenya/C4214/2020|EPI ISL 568725|B.1|Kenya|2020-06-05	0.0001022192	Africa
Africa|hCoV-19/DRC/10621/2020|EPI ISL 527526|B.1.214|Democratic Republic of the Congo|2020-05-23	Africa|hCoV-19/Kenya/C4214/2020|EPI ISL 568725|B.1|Kenya|2020-06-05	0.0002090863	Africa
Africa|hCoV-19/DRC/10640/2020|EPI ISL 527541|B.1|Democratic Republic of the Congo|2020-05-22	Africa|hCoV-19/Kenya/C4214/2020|EPI ISL 568725|B.1|Kenya|2020-06-05	0.0003879089	Africa
Africa|hCoV-19/DRC/10644/2020|EPI ISL 527549|B.1|Democratic Republic of the Congo|2020-05-22	Africa|hCoV-19/Kenya/C4214/2020|EPI ISL 568725|B.1|Kenya|2020-06-05	0.0003748383	Africa
Africa|hCoV-19/DRC/10728/2020|EPI ISL 513628|B.1.5|Democratic Republic of the Congo|2020-05-23	Africa|hCoV-19/Kenya/C4214/2020|EPI ISL 568725|B.1|Kenya|2020-06-05	0.0001050169	Africa
Africa|hCoV-19/DRC/10731/2020|EPI ISL 513629|B.1.1.1|Democratic Republic of the Congo|2020-05-23	Africa|hCoV-19/Kenya/C4214/2020|EPI ISL 568725|B.1|Kenya|2020-06-05	0.0003527055	Africa
Africa|hCoV-19/DRC/10733/2020|EPI ISL 513630|B.1|Democratic Republic of the Congo|2020-05-23	Africa|hCoV-19/Kenya/C4214/2020|EPI ISL 568725|B.1|Kenya|2020-06-05	0.0002364230	Africa
Africa|hCoV-19/DRC/108/2020|EPI ISL 417948|B.1.128|Democratic Republic of the Congo|2020-03-19	Africa|hCoV-19/Kenya/C4214/2020|EPI ISL 568725|B.1|Kenya|2020-06-05	0.0002018680	Africa
Africa|hCoV-19/DRC/10885/2020|EPI ISL 513631|B.1.84|Democratic Republic of the Congo|2020-05-23	Africa|hCoV-19/Kenya/C4214/2020|EPI ISL 568725|B.1|Kenya|2020-06-05	0.0002381253	Africa
Africa|hCoV-19/DRC/10902/2020|EPI ISL 527490|B.1.178|Democratic Republic of the Congo|2020-05-23	Africa|hCoV-19/Kenya/C4214/2020|EPI ISL 568725|B.1|Kenya|2020-06-05	0.0002044949	Africa
Africa|hCoV-19/DRC/10913/2020|EPI ISL 527507|B.1.84|Democratic Republic of the Congo|2020-05-24	Africa|hCoV-19/Kenya/C4214/2020|EPI ISL 568725|B.1|Kenya|2020-06-05	0.0003098049	Africa
Africa|hCoV-19/DRC/11005/2020|EPI ISL 527550|B.1.159|Democratic Republic of the Congo|2020-05-24	Africa|hCoV-19/Kenya/C4214/2020|EPI ISL 568725|B.1|Kenya|2020-06-05	0.0003408445	Africa
Africa|hCoV-19/DRC/11008/2020|EPI ISL 527503|B.1.159|Democratic Republic of the Congo|2020-05-24	Africa|hCoV-19/Kenya/C4214/2020|EPI ISL 568725|B.1|Kenya|2020-06-05	0.0002751016	Africa
Africa|hCoV-19/DRC/11022/2020|EPI ISL 527551|B.1.214|Democratic Republic of the Congo|2020-05-24	Africa|hCoV-19/Kenya/C4214/2020|EPI ISL 568725|B.1|Kenya|2020-06-05	0.0003068655	Africa
Africa|hCoV-19/DRC/11024/2020|EPI ISL 527552|B.1.149|Democratic Republic of the Congo|2020-05-24	Africa|hCoV-19/Kenya/C4214/2020|EPI ISL 568725|B.1|Kenya|2020-06-05	0.0003440701	Africa
Africa|hCoV-19/DRC/11026/2020|EPI ISL 527553|B.1.149|Democratic Republic of the Congo|2020-05-24	Africa|hCoV-19/Kenya/C4214/2020|EPI ISL 568725|B.1|Kenya|2020-06-05	0.0002044809	Africa
Africa|hCoV-19/DRC/11031/2020|EPI ISL 527554|B.1.214|Democratic Republic of the Congo|2020-05-24	Africa|hCoV-19/Kenya/C4214/2020|EPI ISL 568725|B.1|Kenya|2020-06-05	0.0002387426	Africa
Africa|hCoV-19/DRC/11041/2020|EPI ISL 527555|B.1|Democratic Republic of the Congo|2020-05-24	Africa|hCoV-19/Kenya/C4214/2020|EPI ISL 568725|B.1|Kenya|2020-06-05	0.0002045696	Africa
Africa|hCoV-19/DRC/11057/2020|EPI ISL 527528|B.1.5|Democratic Republic of the Congo|2020-05-24	Africa|hCoV-19/Kenya/C4214/2020|EPI ISL 568725|B.1|Kenya|2020-06-05	0.0001395080	Africa
Africa|hCoV-19/DRC/11078/2020|EPI ISL 527514|B.1|Democratic Republic of the Congo|2020-05-24	Africa|hCoV-19/Kenya/C4214/2020|EPI ISL 568725|B.1|Kenya|2020-06-05	0.0002416706	Africa
Africa|hCoV-19/DRC/11079/2020|EPI ISL 527500|B.1.214|Democratic Republic of the Congo|2020-05-24	Africa|hCoV-19/Kenya/C4214/2020|EPI ISL 568725|B.1|Kenya|2020-06-05	0.0001713866	Africa
Africa|hCoV-19/DRC/11093/2020|EPI ISL 527527|B.1.5|Democratic Republic of the Congo|2020-05-24	Africa|hCoV-19/Kenya/C4214/2020|EPI ISL 568725|B.1|Kenya|2020-06-05	0.0002098626	Africa
Africa|hCoV-19/DRC/11096/2020|EPI ISL 527522|B.1|Democratic Republic of the Congo|2020-05-24	Africa|hCoV-19/Kenya/C4214/2020|EPI ISL 568725|B.1|Kenya|2020-06-05	0.0002085093	Africa
Africa|hCoV-19/DRC/11114/2020|EPI ISL 527534|B.1.214|Democratic Republic of the Congo|2020-05-25	Africa|hCoV-19/Kenya/C4214/2020|EPI ISL 568725|B.1|Kenya|2020-06-05	0.0002796048	Africa
Africa|hCoV-19/DRC/11123/2020|EPI ISL 527496|B.1.84|Democratic Republic of the Congo|2020-05-24	Africa|hCoV-19/Kenya/C4214/2020|EPI ISL 568725|B.1|Kenya|2020-06-05	0.0002049306	Africa
Africa|hCoV-19/DRC/11134/2020|EPI ISL 527518|B.1.5|Democratic Republic of the Congo|2020-05-24	Africa|hCoV-19/Kenya/C4214/2020|EPI ISL 568725|B.1|Kenya|2020-06-05	0.0001039412	Africa
Africa|hCoV-19/DRC/11143/2020|EPI ISL 527556|B.1|Democratic Republic of the Congo|2020-05-24	Africa|hCoV-19/Kenya/C4214/2020|EPI ISL 568725|B.1|Kenya|2020-06-05	0.0003408861	Africa
Africa|hCoV-19/DRC/11145/2020|EPI ISL 527501|B.1.214|Democratic Republic of the Congo|2020-05-24	Africa|hCoV-19/Kenya/C4214/2020|EPI ISL 568725|B.1|Kenya|2020-06-05	0.0003087392	Africa
Africa|hCoV-19/DRC/11148/2020|EPI ISL 527525|B.1.178|Democratic Republic of the Congo|2020-05-24	Africa|hCoV-19/Kenya/C4214/2020|EPI ISL 568725|B.1|Kenya|2020-06-05	0.0003148589	Africa
Africa|hCoV-19/DRC/11157/2020|EPI ISL 527530|B.1|Democratic Republic of the Congo|2020-05-25	Africa|hCoV-19/Kenya/C4214/2020|EPI ISL 568725|B.1|Kenya|2020-06-05	0.0002781941	Africa
Africa|hCoV-19/DRC/11187/2020|EPI ISL 527523|B.1.1.275|Democratic Republic of the Congo|2020-05-23	Africa|hCoV-19/Kenya/C4214/2020|EPI ISL 568725|B.1|Kenya|2020-06-05	0.0003132560	Africa
Africa|hCoV-19/DRC/11191/2020|EPI ISL 527506|B.1.1.275|Democratic Republic of the Congo|2020-05-23	Africa|hCoV-19/Kenya/C4214/2020|EPI ISL 568725|B.1|Kenya|2020-06-05	0.0002060636	Africa
Africa|hCoV-19/DRC/11252/2020|EPI ISL 527557|B.1.1.275|Democratic Republic of the Congo|2020-05-21	Africa|hCoV-19/Kenya/C4214/2020|EPI ISL 568725|B.1|Kenya|2020-06-05	0.0003748358	Africa
Africa|hCoV-19/DRC/11260/2020|EPI ISL 527558|B.1.1.275|Democratic Republic of the Congo|2020-05-23	Africa|hCoV-19/Kenya/C4214/2020|EPI ISL 568725|B.1|Kenya|2020-06-05	0.0002386100	Africa
Africa|hCoV-19/DRC/1131/2020|EPI ISL 429255|B.1.5|Democratic Republic of the Congo|2020-04-05	Africa|hCoV-19/Kenya/C4214/2020|EPI ISL 568725|B.1|Kenya|2020-06-05	0.0001016730	Africa
Africa|hCoV-19/DRC/11310/2020|EPI ISL 527529|B.1.149|Democratic Republic of the Congo|2020-05-25	Africa|hCoV-19/Kenya/C4214/2020|EPI ISL 568725|B.1|Kenya|2020-06-05	0.0002095116	Africa
Africa|hCoV-19/DRC/11318/2020|EPI ISL 527559|B.1.149|Democratic Republic of the Congo|2020-05-25	Africa|hCoV-19/Kenya/C4214/2020|EPI ISL 568725|B.1|Kenya|2020-06-05	0.0002033769	Africa
Africa|hCoV-19/DRC/11326/2020|EPI ISL 527508|B.1|Democratic Republic of the Congo|2020-05-25	Africa|hCoV-19/Kenya/C4214/2020|EPI ISL 568725|B.1|Kenya|2020-06-05	0.0002065287	Africa
Africa|hCoV-19/DRC/11334/2020|EPI ISL 527504|B.1.178|Democratic Republic of the Congo|2020-05-25	Africa|hCoV-19/Kenya/C4214/2020|EPI ISL 568725|B.1|Kenya|2020-06-05	0.0002062349	Africa
Africa|hCoV-19/DRC/11337/2020|EPI ISL 527510|B.1.84|Democratic Republic of the Congo|2020-05-25	Africa|hCoV-19/Kenya/C4214/2020|EPI ISL 568725|B.1|Kenya|2020-06-05	0.0002757693	Africa
Africa|hCoV-19/DRC/11341/2020|EPI ISL 527509|B.1.1.275|Democratic Republic of the Congo|2020-05-25	Africa|hCoV-19/Kenya/C4214/2020|EPI ISL 568725|B.1|Kenya|2020-06-05	0.0003100118	Africa
Africa|hCoV-19/DRC/11348/2020|EPI ISL 527560|B.1.149|Democratic Republic of the Congo|2020-05-25	Africa|hCoV-19/Kenya/C4214/2020|EPI ISL 568725|B.1|Kenya|2020-06-05	0.0002035564	Africa
Africa|hCoV-19/DRC/11369/2020|EPI ISL 527537|B.1.214|Democratic Republic of the Congo|2020-05-25	Africa|hCoV-19/Kenya/C4214/2020|EPI ISL 568725|B.1|Kenya|2020-06-05	0.0002455007	Africa
Africa|hCoV-19/DRC/11376/2020|EPI ISL 527513|B.1.214|Democratic Republic of the Congo|2020-05-25	Africa|hCoV-19/Kenya/C4214/2020|EPI ISL 568725|B.1|Kenya|2020-06-05	0.0002760166	Africa
Africa|hCoV-19/DRC/11411/2020|EPI ISL 527561|B.1.5|Democratic Republic of the Congo|2020-05-25	Africa|hCoV-19/Kenya/C4214/2020|EPI ISL 568725|B.1|Kenya|2020-06-05	0.0001703376	Africa
Africa|hCoV-19/DRC/11450/2020|EPI ISL 527516|B.1.5|Democratic Republic of the Congo|2020-05-25	Africa|hCoV-19/Kenya/C4214/2020|EPI ISL 568725|B.1|Kenya|2020-06-05	0.0001049847	Africa
Africa|hCoV-19/DRC/11458/2020|EPI ISL 527497|B.1.5|Democratic Republic of the Congo|2020-05-25	Africa|hCoV-19/Kenya/C4214/2020|EPI ISL 568725|B.1|Kenya|2020-06-05	0.0002408658	Africa
Africa|hCoV-19/DRC/11460/2020|EPI ISL 527562|B.1.214|Democratic Republic of the Congo|2020-05-25	Africa|hCoV-19/Kenya/C4214/2020|EPI ISL 568725|B.1|Kenya|2020-06-05	0.0003789526	Africa
Africa|hCoV-19/DRC/11472/2020|EPI ISL 527502|B.1.214|Democratic Republic of the Congo|2020-05-25	Africa|hCoV-19/Kenya/C4214/2020|EPI ISL 568725|B.1|Kenya|2020-06-05	0.0003084077	Africa
Africa|hCoV-19/DRC/11477/2020|EPI ISL 527563|B.1.84|Democratic Republic of the Congo|2020-05-25	Africa|hCoV-19/Kenya/C4214/2020|EPI ISL 568725|B.1|Kenya|2020-06-05	0.0001361361	Africa
Africa|hCoV-19/DRC/11486/2020|EPI ISL 527564|B.1.214|Democratic Republic of the Congo|2020-05-25	Africa|hCoV-19/Kenya/C4214/2020|EPI ISL 568725|B.1|Kenya|2020-06-05	0.0003067864	Africa
Africa|hCoV-19/DRC/11487/2020|EPI ISL 527505|B.1|Democratic Republic of the Congo|2020-05-25	Africa|hCoV-19/Kenya/C4214/2020|EPI ISL 568725|B.1|Kenya|2020-06-05	0.0002410819	Africa
Africa|hCoV-19/DRC/11507/2020|EPI ISL 527512|B.1|Democratic Republic of the Congo|2020-05-25	Africa|hCoV-19/Kenya/C4214/2020|EPI ISL 568725|B.1|Kenya|2020-06-05	0.0002754139	Africa
Africa|hCoV-19/DRC/1151/2020|EPI ISL 447596|B.38|Democratic Republic of the Congo|2020-04-05	Africa|hCoV-19/Kenya/C4214/2020|EPI ISL 568725|B.1|Kenya|2020-06-05	0.0004416216	Africa
Africa|hCoV-19/DRC/11511/2020|EPI ISL 527511|B.1.214|Democratic Republic of the Congo|2020-05-25	Africa|hCoV-19/Kenya/C4214/2020|EPI ISL 568725|B.1|Kenya|2020-06-05	0.0003103036	Africa
Africa|hCoV-19/DRC/11572/2020|EPI ISL 527565|B.1.214|Democratic Republic of the Congo|2020-05-25	Africa|hCoV-19/Kenya/C4214/2020|EPI ISL 568725|B.1|Kenya|2020-06-05	0.0002042680	Africa
Africa|hCoV-19/DRC/11576/2020|EPI ISL 527517|B.1|Democratic Republic of the Congo|2020-05-25	Africa|hCoV-19/Kenya/C4214/2020|EPI ISL 568725|B.1|Kenya|2020-06-05	0.0002080320	Africa
Africa|hCoV-19/DRC/11583/2020|EPI ISL 527542|B.1|Democratic Republic of the Congo|2020-05-25	Africa|hCoV-19/Kenya/C4214/2020|EPI ISL 568725|B.1|Kenya|2020-06-05	0.0002473421	Africa
Africa|hCoV-19/DRC/11616/2020|EPI ISL 527519|B.1|Democratic Republic of the Congo|2020-05-25	Africa|hCoV-19/Kenya/C4214/2020|EPI ISL 568725|B.1|Kenya|2020-06-05	0.0002076723	Africa
Africa|hCoV-19/DRC/11623/2020|EPI ISL 527566|B.1.5|Democratic Republic of the Congo|2020-05-25	Africa|hCoV-19/Kenya/C4214/2020|EPI ISL 568725|B.1|Kenya|2020-06-05	0.0002045685	Africa
Africa|hCoV-19/DRC/11624/2020|EPI ISL 527567|B.1.149|Democratic Republic of the Congo|2020-05-25	Africa|hCoV-19/Kenya/C4214/2020|EPI ISL 568725|B.1|Kenya|2020-06-05	0.0002044699	Africa
Africa|hCoV-19/DRC/11631/2020|EPI ISL 527568|B.1.149|Democratic Republic of the Congo|2020-05-25	Africa|hCoV-19/Kenya/C4214/2020|EPI ISL 568725|B.1|Kenya|2020-06-05	0.0002046791	Africa
Africa|hCoV-19/DRC/11632/2020|EPI ISL 527493|B.1|Democratic Republic of the Congo|2020-05-25	Africa|hCoV-19/Kenya/C4214/2020|EPI ISL 568725|B.1|Kenya|2020-06-05	0.0002389977	Africa
Africa|hCoV-19/DRC/11635/2020|EPI ISL 527540|B.1.214|Democratic Republic of the Congo|2020-05-25	Africa|hCoV-19/Kenya/C4214/2020|EPI ISL 568725|B.1|Kenya|2020-06-05	0.0002461258	Africa
Africa|hCoV-19/DRC/11640/2020|EPI ISL 527535|B.1.178|Democratic Republic of the Congo|2020-05-25	Africa|hCoV-19/Kenya/C4214/2020|EPI ISL 568725|B.1|Kenya|2020-06-05	0.0003137745	Africa
Africa|hCoV-19/DRC/11643/2020|EPI ISL 527520|B.1.5|Democratic Republic of the Congo|2020-05-25	Africa|hCoV-19/Kenya/C4214/2020|EPI ISL 568725|B.1|Kenya|2020-06-05	0.0002081600	Africa
Africa|hCoV-19/DRC/11648/2020|EPI ISL 527569|B.1.6|Democratic Republic of the Congo|2020-05-25	Africa|hCoV-19/Kenya/C4214/2020|EPI ISL 568725|B.1|Kenya|2020-06-05	0.0002376462	Africa
Africa|hCoV-19/DRC/11652/2020|EPI ISL 527570|B.1.149|Democratic Republic of the Congo|2020-05-25	Africa|hCoV-19/Kenya/C4214/2020|EPI ISL 568725|B.1|Kenya|2020-06-05	0.0002044135	Africa
Africa|hCoV-19/DRC/11653/2020|EPI ISL 527533|B.1.84|Democratic Republic of the Congo|2020-05-25	Africa|hCoV-19/Kenya/C4214/2020|EPI ISL 568725|B.1|Kenya|2020-06-05	0.0001745468	Africa
Africa|hCoV-19/DRC/11676/2020|EPI ISL 527531|B.1|Democratic Republic of the Congo|2020-05-26	Africa|hCoV-19/Kenya/C4214/2020|EPI ISL 568725|B.1|Kenya|2020-06-05	0.0003857638	Africa
Africa|hCoV-19/DRC/11677/2020|EPI ISL 527515|B.1.214|Democratic Republic of the Congo|2020-05-26	Africa|hCoV-19/Kenya/C4214/2020|EPI ISL 568725|B.1|Kenya|2020-06-05	0.0003117012	Africa
Africa|hCoV-19/DRC/11732/2020|EPI ISL 527536|B.1.214|Democratic Republic of the Congo|2020-05-26	Africa|hCoV-19/Kenya/C4214/2020|EPI ISL 568725|B.1|Kenya|2020-06-05	0.0001744963	Africa
Africa|hCoV-19/DRC/11733/2020|EPI ISL 527571|B.1.149|Democratic Republic of the Congo|2020-05-26	Africa|hCoV-19/Kenya/C4214/2020|EPI ISL 568725|B.1|Kenya|2020-06-05	0.0002033654	Africa
Africa|hCoV-19/DRC/11806/2020|EPI ISL 527572|B.1.214|Democratic Republic of the Congo|2020-05-26	Africa|hCoV-19/Kenya/C4214/2020|EPI ISL 568725|B.1|Kenya|2020-06-05	0.0003066401	Africa
Africa|hCoV-19/DRC/1234/2020|EPI ISL 429258|B.1.5|Democratic Republic of the Congo|2020-04-06	Africa|hCoV-19/Kenya/C4214/2020|EPI ISL 568725|B.1|Kenya|2020-06-05	0.0001070831	Africa
Africa|hCoV-19/DRC/1249/2020|EPI ISL 429259|B.1.5|Democratic Republic of the Congo|2020-04-06	Africa|hCoV-19/Kenya/C4214/2020|EPI ISL 568725|B.1|Kenya|2020-06-05	0.0001021159	Africa
Africa|hCoV-19/DRC/1319/2020|EPI ISL 431011|B.1.128|Democratic Republic of the Congo|2020-04-07	Africa|hCoV-19/Kenya/C4214/2020|EPI ISL 568725|B.1|Kenya|2020-06-05	0.0002040201	Africa
Africa|hCoV-19/DRC/1324/2020|EPI ISL 435033|B.1.128|Democratic Republic of the Congo|2020-04-07	Africa|hCoV-19/Kenya/C4214/2020|EPI ISL 568725|B.1|Kenya|2020-06-05	0.0002026423	Africa
Africa|hCoV-19/DRC/1326/2020|EPI ISL 435116|B.1|Democratic Republic of the Congo|2020-04-07	Africa|hCoV-19/Kenya/C4214/2020|EPI ISL 568725|B.1|Kenya|2020-06-05	0.0001730027	Africa
Africa|hCoV-19/DRC/1375/2020|EPI ISL 435117|B.1.1.1|Democratic Republic of the Congo|2020-04-07	Africa|hCoV-19/Kenya/C4214/2020|EPI ISL 568725|B.1|Kenya|2020-06-05	0.0003449805	Africa
Africa|hCoV-19/DRC/1376/2020|EPI ISL 431012|B.1.1.1|Democratic Republic of the Congo|2020-04-07	Africa|hCoV-19/Kenya/C4214/2020|EPI ISL 568725|B.1|Kenya|2020-06-05	0.0003078249	Africa
Africa|hCoV-19/DRC/1377/2020|EPI ISL 434678|B.1.1.1|Democratic Republic of the Congo|2020-04-07	Africa|hCoV-19/Kenya/C4214/2020|EPI ISL 568725|B.1|Kenya|2020-06-05	0.0002713313	Africa
Africa|hCoV-19/DRC/1378/2020|EPI ISL 435118|B.1.1.1|Democratic Republic of the Congo|2020-04-07	Africa|hCoV-19/Kenya/C4214/2020|EPI ISL 568725|B.1|Kenya|2020-06-05	0.0003068952	Africa
Africa|hCoV-19/DRC/1382/2020|EPI ISL 435113|B.1.1.1|Democratic Republic of the Congo|2020-04-07	Africa|hCoV-19/Kenya/C4214/2020|EPI ISL 568725|B.1|Kenya|2020-06-05	0.0003127664	Africa
Africa|hCoV-19/DRC/1397/2020|EPI ISL 434679|B.1.1.1|Democratic Republic of the Congo|2020-04-07	Africa|hCoV-19/Kenya/C4214/2020|EPI ISL 568725|B.1|Kenya|2020-06-05	0.0003071842	Africa
Africa|hCoV-19/DRC/1398/2020|EPI ISL 435114|B.1.1.1|Democratic Republic of the Congo|2020-04-07	Africa|hCoV-19/Kenya/C4214/2020|EPI ISL 568725|B.1|Kenya|2020-06-05	0.0002696670	Africa
Africa|hCoV-19/DRC/1422/2020|EPI ISL 434680|B.1.149|Democratic Republic of the Congo|2020-04-08	Africa|hCoV-19/Kenya/C4214/2020|EPI ISL 568725|B.1|Kenya|2020-06-05	0.0002067465	Africa
Africa|hCoV-19/DRC/1423/2020|EPI ISL 434710|B.1.149|Democratic Republic of the Congo|2020-04-08	Africa|hCoV-19/Kenya/C4214/2020|EPI ISL 568725|B.1|Kenya|2020-06-05	0.0001684873	Africa
Africa|hCoV-19/DRC/1486/2020|EPI ISL 434711|B.1|Democratic Republic of the Congo|2020-04-08	Africa|hCoV-19/Kenya/C4214/2020|EPI ISL 568725|B.1|Kenya|2020-06-05	0.0001396604	Africa
Africa|hCoV-19/DRC/1516/2020|EPI ISL 435032|B.1.5|Democratic Republic of the Congo|2020-04-09	Africa|hCoV-19/Kenya/C4214/2020|EPI ISL 568725|B.1|Kenya|2020-06-05	0.0001007987	Africa
Africa|hCoV-19/DRC/1565/2020|EPI ISL 434681|B.1|Democratic Republic of the Congo|2020-04-09	Africa|hCoV-19/Kenya/C4214/2020|EPI ISL 568725|B.1|Kenya|2020-06-05	0.0001371389	Africa
Africa|hCoV-19/DRC/158/2020|EPI ISL 417950|B.40|Democratic Republic of the Congo|2020-03-20	Africa|hCoV-19/Kenya/C4214/2020|EPI ISL 568725|B.1|Kenya|2020-06-05	0.0004369600	Africa
Africa|hCoV-19/DRC/1715/2020|EPI ISL 435156|B.1.84|Democratic Republic of the Congo|2020-04-10	Africa|hCoV-19/Kenya/C4214/2020|EPI ISL 568725|B.1|Kenya|2020-06-05	0.0001697905	Africa
Africa|hCoV-19/DRC/1767/2020|EPI ISL 435157|B.1.5|Democratic Republic of the Congo|2020-04-10	Africa|hCoV-19/Kenya/C4214/2020|EPI ISL 568725|B.1|Kenya|2020-06-05	0.0001050941	Africa
Africa|hCoV-19/DRC/1779/2020|EPI ISL 435158|C.14|Democratic Republic of the Congo|2020-04-10	Africa|hCoV-19/Kenya/C4214/2020|EPI ISL 568725|B.1|Kenya|2020-06-05	0.0003828880	Africa
Africa|hCoV-19/DRC/191/2020|EPI ISL 417955|B.1.128|Democratic Republic of the Congo|2020-03-21	Africa|hCoV-19/Kenya/C4214/2020|EPI ISL 568725|B.1|Kenya|2020-06-05	0.0002019155	Africa
Africa|hCoV-19/DRC/1952/2020|EPI ISL 435159|B.1.5|Democratic Republic of the Congo|2020-04-11	Africa|hCoV-19/Kenya/C4214/2020|EPI ISL 568725|B.1|Kenya|2020-06-05	0.0001038908	Africa
Africa|hCoV-19/DRC/1982/2020|EPI ISL 435160|B.1|Democratic Republic of the Congo|2020-04-12	Africa|hCoV-19/Kenya/C4214/2020|EPI ISL 568725|B.1|Kenya|2020-06-05	0.0001379888	Africa
Africa|hCoV-19/DRC/2047/2020|EPI ISL 435161|B.1.1.1|Democratic Republic of the Congo|2020-04-12	Africa|hCoV-19/Kenya/C4214/2020|EPI ISL 568725|B.1|Kenya|2020-06-05	0.0002741106	Africa
Africa|hCoV-19/DRC/2063/2020|EPI ISL 435162|B.1|Democratic Republic of the Congo|2020-04-12	Africa|hCoV-19/Kenya/C4214/2020|EPI ISL 568725|B.1|Kenya|2020-06-05	0.0001035563	Africa
Africa|hCoV-19/DRC/2120/2020|EPI ISL 435163|B.1.149|Democratic Republic of the Congo|2020-04-12	Africa|hCoV-19/Kenya/C4214/2020|EPI ISL 568725|B.1|Kenya|2020-06-05	0.0001696879	Africa
Africa|hCoV-19/DRC/2121/2020|EPI ISL 435164|B.1.149|Democratic Republic of the Congo|2020-04-12	Africa|hCoV-19/Kenya/C4214/2020|EPI ISL 568725|B.1|Kenya|2020-06-05	0.0001722478	Africa
Africa|hCoV-19/DRC/2122/2020|EPI ISL 435165|B.1.149|Democratic Republic of the Congo|2020-04-13	Africa|hCoV-19/Kenya/C4214/2020|EPI ISL 568725|B.1|Kenya|2020-06-05	0.0002454259	Africa
Africa|hCoV-19/DRC/2125/2020|EPI ISL 435166|B.1.149|Democratic Republic of the Congo|2020-04-13	Africa|hCoV-19/Kenya/C4214/2020|EPI ISL 568725|B.1|Kenya|2020-06-05	0.0001728371	Africa
Africa|hCoV-19/DRC/2128/2020|EPI ISL 435167|B.1|Democratic Republic of the Congo|2020-04-13	Africa|hCoV-19/Kenya/C4214/2020|EPI ISL 568725|B.1|Kenya|2020-06-05	0.0001057497	Africa
Africa|hCoV-19/DRC/2133/2020|EPI ISL 435168|B.1.128|Democratic Republic of the Congo|2020-04-13	Africa|hCoV-19/Kenya/C4214/2020|EPI ISL 568725|B.1|Kenya|2020-06-05	0.0002098098	Africa
Africa|hCoV-19/DRC/214/2020|EPI ISL 420030|B.1.6|Democratic Republic of the Congo|2020-03-21	Africa|hCoV-19/Kenya/C4214/2020|EPI ISL 568725|B.1|Kenya|2020-06-05	0.0001011612	Africa
Africa|hCoV-19/DRC/215/2020|EPI ISL 420031|B.1.1.1|Democratic Republic of the Congo|2020-03-21	Africa|hCoV-19/Kenya/C4214/2020|EPI ISL 568725|B.1|Kenya|2020-06-05	0.0003084939	Africa
Africa|hCoV-19/DRC/2169/2020|EPI ISL 436194|B.1.5|Democratic Republic of the Congo|2020-04-13	Africa|hCoV-19/Kenya/C4214/2020|EPI ISL 568725|B.1|Kenya|2020-06-05	0.0001398444	Africa
Africa|hCoV-19/DRC/2299/2020|EPI ISL 436412|B.1.5|Democratic Republic of the Congo|2020-04-14	Africa|hCoV-19/Kenya/C4214/2020|EPI ISL 568725|B.1|Kenya|2020-06-05	0.0001694733	Africa
Africa|hCoV-19/DRC/236/2020|EPI ISL 420032|B.1.128|Democratic Republic of the Congo|2020-03-22	Africa|hCoV-19/Kenya/C4214/2020|EPI ISL 568725|B.1|Kenya|2020-06-05	0.0002021625	Africa
Africa|hCoV-19/DRC/2363/2020|EPI ISL 437194|B.1.84|Democratic Republic of the Congo|2020-04-14	Africa|hCoV-19/Kenya/C4214/2020|EPI ISL 568725|B.1|Kenya|2020-06-05	0.0001355641	Africa
Africa|hCoV-19/DRC/2384/2020|EPI ISL 437196|B.1.149|Democratic Republic of the Congo|2020-04-14	Africa|hCoV-19/Kenya/C4214/2020|EPI ISL 568725|B.1|Kenya|2020-06-05	0.0001725866	Africa
Africa|hCoV-19/DRC/241/2020|EPI ISL 420033|B.1.1.75|Democratic Republic of the Congo|2020-03-22	Africa|hCoV-19/Kenya/C4214/2020|EPI ISL 568725|B.1|Kenya|2020-06-05	0.0002358951	Africa
Africa|hCoV-19/DRC/243/2020|EPI ISL 420034|B.1|Democratic Republic of the Congo|2020-03-22	Africa|hCoV-19/Kenya/C4214/2020|EPI ISL 568725|B.1|Kenya|2020-06-05	0.0001377858	Africa
Africa|hCoV-19/DRC/248/2020|EPI ISL 420035|B.1.5|Democratic Republic of the Congo|2020-03-22	Africa|hCoV-19/Kenya/C4214/2020|EPI ISL 568725|B.1|Kenya|2020-06-05	0.0000673804	Africa
Africa|hCoV-19/DRC/2496/2020|EPI ISL 437337|B.1.149|Democratic Republic of the Congo|2020-04-15	Africa|hCoV-19/Kenya/C4214/2020|EPI ISL 568725|B.1|Kenya|2020-06-05	0.0002016183	Africa
Africa|hCoV-19/DRC/2529/2020|EPI ISL 437338|B.1.178|Democratic Republic of the Congo|2020-04-15	Africa|hCoV-19/Kenya/C4214/2020|EPI ISL 568725|B.1|Kenya|2020-06-05	0.0001680119	Africa
Africa|hCoV-19/DRC/253/2020|EPI ISL 420838|B.1.5|Democratic Republic of the Congo|2020-03-22	Africa|hCoV-19/Kenya/C4214/2020|EPI ISL 568725|B.1|Kenya|2020-06-05	0.0000676265	Africa
Africa|hCoV-19/DRC/2536/2020|EPI ISL 437339|B.1|Democratic Republic of the Congo|2020-04-15	Africa|hCoV-19/Kenya/C4214/2020|EPI ISL 568725|B.1|Kenya|2020-06-05	0.0001680119	Africa
Africa|hCoV-19/DRC/254/2020|EPI ISL 420839|B.1|Democratic Republic of the Congo|2020-03-22	Africa|hCoV-19/Kenya/C4214/2020|EPI ISL 568725|B.1|Kenya|2020-06-05	0.0001363165	Africa
Africa|hCoV-19/DRC/2563/2020|EPI ISL 437340|B.1.9|Democratic Republic of the Congo|2020-04-15	Africa|hCoV-19/Kenya/C4214/2020|EPI ISL 568725|B.1|Kenya|2020-06-05	0.0003696707	Africa
Africa|hCoV-19/DRC/2580/2020|EPI ISL 437341|B.1.5|Democratic Republic of the Congo|2020-04-15	Africa|hCoV-19/Kenya/C4214/2020|EPI ISL 568725|B.1|Kenya|2020-06-05	0.0001013698	Africa
Africa|hCoV-19/DRC/2644/2020|EPI ISL 437342|B.1.84|Democratic Republic of the Congo|2020-04-15	Africa|hCoV-19/Kenya/C4214/2020|EPI ISL 568725|B.1|Kenya|2020-06-05	0.0002045952	Africa
Africa|hCoV-19/DRC/2670/2020|EPI ISL 437343|B.1.9|Democratic Republic of the Congo|2020-04-15	Africa|hCoV-19/Kenya/C4214/2020|EPI ISL 568725|B.1|Kenya|2020-06-05	0.0004033119	Africa
Africa|hCoV-19/DRC/2727/2020|EPI ISL 437344|B.1|Democratic Republic of the Congo|2020-04-16	Africa|hCoV-19/Kenya/C4214/2020|EPI ISL 568725|B.1|Kenya|2020-06-05	0.0001026178	Africa
Africa|hCoV-19/DRC/2728/2020|EPI ISL 437345|B.1.84|Democratic Republic of the Congo|2020-04-16	Africa|hCoV-19/Kenya/C4214/2020|EPI ISL 568725|B.1|Kenya|2020-06-05	0.0001721020	Africa
Africa|hCoV-19/DRC/2813/2020|EPI ISL 437346|C.14|Democratic Republic of the Congo|2020-04-16	Africa|hCoV-19/Kenya/C4214/2020|EPI ISL 568725|B.1|Kenya|2020-06-05	0.0004035620	Africa
Africa|hCoV-19/DRC/2819/2020|EPI ISL 437347|B.1|Democratic Republic of the Congo|2020-04-16	Africa|hCoV-19/Kenya/C4214/2020|EPI ISL 568725|B.1|Kenya|2020-06-05	0.0002059971	Africa
Africa|hCoV-19/DRC/2827/2020|EPI ISL 437348|B.1|Democratic Republic of the Congo|2020-04-16	Africa|hCoV-19/Kenya/C4214/2020|EPI ISL 568725|B.1|Kenya|2020-06-05	0.0001007943	Africa
