## Supplementary material for "Epidemiology and genetic diversity of SARS-CoV-2 lineages circulating in Africa": Pairwise distance: ContinentsPairwiseDistance.csv (part 68 of 1021)

Species 1	Species 2	Dist	Continent
Africa|hCoV-19/DRC/2855/2020|EPI ISL 437350|B.1|Democratic Republic of the Congo|2020-04-16	Africa|hCoV-19/Kenya/C4214/2020|EPI ISL 568725|B.1|Kenya|2020-06-05	0.0001344068	Africa
Africa|hCoV-19/DRC/2864/2020|EPI ISL 437351|B.1|Democratic Republic of the Congo|2020-04-16	Africa|hCoV-19/Kenya/C4214/2020|EPI ISL 568725|B.1|Kenya|2020-06-05	0.0001346905	Africa
Africa|hCoV-19/DRC/2904/2020|EPI ISL 437352|B.1|Democratic Republic of the Congo|2020-04-17	Africa|hCoV-19/Kenya/C4214/2020|EPI ISL 568725|B.1|Kenya|2020-06-05	0.0001344068	Africa
Africa|hCoV-19/DRC/2938/2020|EPI ISL 437353|B.1.275|Democratic Republic of the Congo|2020-04-17	Africa|hCoV-19/Kenya/C4214/2020|EPI ISL 568725|B.1|Kenya|2020-06-05	0.0003128053	Africa
Africa|hCoV-19/DRC/2939/2020|EPI ISL 437354|B.1|Democratic Republic of the Congo|2020-04-17	Africa|hCoV-19/Kenya/C4214/2020|EPI ISL 568725|B.1|Kenya|2020-06-05	0.0002357100	Africa
Africa|hCoV-19/DRC/2942/2020|EPI ISL 437355|B.1|Democratic Republic of the Congo|2020-04-17	Africa|hCoV-19/Kenya/C4214/2020|EPI ISL 568725|B.1|Kenya|2020-06-05	0.0002418759	Africa
Africa|hCoV-19/DRC/299/2020|EPI ISL 420840|B.4|Democratic Republic of the Congo|2020-03-20	Africa|hCoV-19/Kenya/C4214/2020|EPI ISL 568725|B.1|Kenya|2020-06-05	0.0005813951	Africa
Africa|hCoV-19/DRC/300/2020|EPI ISL 420841|A|Democratic Republic of the Congo|2020-03-22	Africa|hCoV-19/Kenya/C4214/2020|EPI ISL 568725|B.1|Kenya|2020-06-05	0.0003727003	Africa
Africa|hCoV-19/DRC/3041/2020|EPI ISL 437356|B.1|Democratic Republic of the Congo|2020-04-18	Africa|hCoV-19/Kenya/C4214/2020|EPI ISL 568725|B.1|Kenya|2020-06-05	0.0002024529	Africa
Africa|hCoV-19/DRC/307/2020|EPI ISL 420842|B.1.9|Democratic Republic of the Congo|2020-03	Africa|hCoV-19/Kenya/C4214/2020|EPI ISL 568725|B.1|Kenya|2020-06-05	0.0002077320	Africa
Africa|hCoV-19/DRC/3070/2020|EPI ISL 437357|B.1.214|Democratic Republic of the Congo|2020-04-18	Africa|hCoV-19/Kenya/C4214/2020|EPI ISL 568725|B.1|Kenya|2020-06-05	0.0002365198	Africa
Africa|hCoV-19/DRC/3089/2020|EPI ISL 437358|B.1.84|Democratic Republic of the Congo|2020-04-19	Africa|hCoV-19/Kenya/C4214/2020|EPI ISL 568725|B.1|Kenya|2020-06-05	0.0001682216	Africa
Africa|hCoV-19/DRC/3440/2020|EPI ISL 447597|B.1.84|Democratic Republic of the Congo|2020-04-22	Africa|hCoV-19/Kenya/C4214/2020|EPI ISL 568725|B.1|Kenya|2020-06-05	0.0001701157	Africa
Africa|hCoV-19/DRC/3451/2020|EPI ISL 447598|B.1.178|Democratic Republic of the Congo|2020-04-22	Africa|hCoV-19/Kenya/C4214/2020|EPI ISL 568725|B.1|Kenya|2020-06-05	0.0002043070	Africa
Africa|hCoV-19/DRC/3453/2020|EPI ISL 447599|B.1.84|Democratic Republic of the Congo|2020-04-22	Africa|hCoV-19/Kenya/C4214/2020|EPI ISL 568725|B.1|Kenya|2020-06-05	0.0001702199	Africa
Africa|hCoV-19/DRC/3481/2020|EPI ISL 447600|B.1|Democratic Republic of the Congo|2020-04-22	Africa|hCoV-19/Kenya/C4214/2020|EPI ISL 568725|B.1|Kenya|2020-06-05	0.0001047884	Africa
Africa|hCoV-19/DRC/3482/2020|EPI ISL 447601|B.1|Democratic Republic of the Congo|2020-04-22	Africa|hCoV-19/Kenya/C4214/2020|EPI ISL 568725|B.1|Kenya|2020-06-05	0.0001373149	Africa
Africa|hCoV-19/DRC/3483/2020|EPI ISL 447602|B.1|Democratic Republic of the Congo|2020-04-22	Africa|hCoV-19/Kenya/C4214/2020|EPI ISL 568725|B.1|Kenya|2020-06-05	0.0001046240	Africa
Africa|hCoV-19/DRC/3490/2020|EPI ISL 447603|B.1|Democratic Republic of the Congo|2020-04-22	Africa|hCoV-19/Kenya/C4214/2020|EPI ISL 568725|B.1|Kenya|2020-06-05	0.0001363667	Africa
Africa|hCoV-19/DRC/3504/2020|EPI ISL 447604|B.1.149|Democratic Republic of the Congo|2020-04-23	Africa|hCoV-19/Kenya/C4214/2020|EPI ISL 568725|B.1|Kenya|2020-06-05	0.0001745522	Africa
Africa|hCoV-19/DRC/352/2020|EPI ISL 420850|B.1.5|Democratic Republic of the Congo|2020-03	Africa|hCoV-19/Kenya/C4214/2020|EPI ISL 568725|B.1|Kenya|2020-06-05	0.0001362236	Africa
Africa|hCoV-19/DRC/353/2020|EPI ISL 420843|B.1.5|Democratic Republic of the Congo|2020-03	Africa|hCoV-19/Kenya/C4214/2020|EPI ISL 568725|B.1|Kenya|2020-06-05	0.0000681123	Africa
Africa|hCoV-19/DRC/355/2020|EPI ISL 420844|B.1|Democratic Republic of the Congo|2020-03	Africa|hCoV-19/Kenya/C4214/2020|EPI ISL 568725|B.1|Kenya|2020-06-05	0.0001011510	Africa
Africa|hCoV-19/DRC/3552/2020|EPI ISL 447605|B.1.84|Democratic Republic of the Congo|2020-04-23	Africa|hCoV-19/Kenya/C4214/2020|EPI ISL 568725|B.1|Kenya|2020-06-05	0.0001722585	Africa
Africa|hCoV-19/DRC/3595/2020|EPI ISL 447606|B.1.5|Democratic Republic of the Congo|2020-04-23	Africa|hCoV-19/Kenya/C4214/2020|EPI ISL 568725|B.1|Kenya|2020-06-05	0.0001358291	Africa
Africa|hCoV-19/DRC/3632/2020|EPI ISL 447607|B.1.5|Democratic Republic of the Congo|2020-04-23	Africa|hCoV-19/Kenya/C4214/2020|EPI ISL 568725|B.1|Kenya|2020-06-05	0.0001362580	Africa
Africa|hCoV-19/DRC/3633/2020|EPI ISL 447230|B.1.5|Democratic Republic of the Congo|2020-04-23	Africa|hCoV-19/Kenya/C4214/2020|EPI ISL 568725|B.1|Kenya|2020-06-05	0.0001375557	Africa
Africa|hCoV-19/DRC/3653/2020|EPI ISL 447231|B.1.128|Democratic Republic of the Congo|2020-04-23	Africa|hCoV-19/Kenya/C4214/2020|EPI ISL 568725|B.1|Kenya|2020-06-05	0.0002702033	Africa
Africa|hCoV-19/DRC/3659/2020|EPI ISL 447232|B.1.128|Democratic Republic of the Congo|2020-04-23	Africa|hCoV-19/Kenya/C4214/2020|EPI ISL 568725|B.1|Kenya|2020-06-05	0.0002704499	Africa
Africa|hCoV-19/DRC/3661/2020|EPI ISL 447233|B.1.128|Democratic Republic of the Congo|2020-04-23	Africa|hCoV-19/Kenya/C4214/2020|EPI ISL 568725|B.1|Kenya|2020-06-05	0.0002727548	Africa
Africa|hCoV-19/DRC/3662/2020|EPI ISL 447234|B.1.128|Democratic Republic of the Congo|2020-04-23	Africa|hCoV-19/Kenya/C4214/2020|EPI ISL 568725|B.1|Kenya|2020-06-05	0.0002725504	Africa
Africa|hCoV-19/DRC/3664/2020|EPI ISL 447235|B.1.128|Democratic Republic of the Congo|2020-04-23	Africa|hCoV-19/Kenya/C4214/2020|EPI ISL 568725|B.1|Kenya|2020-06-05	0.0002725968	Africa
Africa|hCoV-19/DRC/3683/2020|EPI ISL 447236|B.1.5|Democratic Republic of the Congo|2020-04-24	Africa|hCoV-19/Kenya/C4214/2020|EPI ISL 568725|B.1|Kenya|2020-06-05	0.0001703352	Africa
Africa|hCoV-19/DRC/3688/2020|EPI ISL 447237|B.1.128|Democratic Republic of the Congo|2020-04-24	Africa|hCoV-19/Kenya/C4214/2020|EPI ISL 568725|B.1|Kenya|2020-06-05	0.0002716990	Africa
Africa|hCoV-19/DRC/376/2020|EPI ISL 420851|B.1.6|Democratic Republic of the Congo|2020-03-25	Africa|hCoV-19/Kenya/C4214/2020|EPI ISL 568725|B.1|Kenya|2020-06-05	0.0001697076	Africa
Africa|hCoV-19/DRC/3764/2020|EPI ISL 447238|B.1.84|Democratic Republic of the Congo|2020-04-24	Africa|hCoV-19/Kenya/C4214/2020|EPI ISL 568725|B.1|Kenya|2020-06-05	0.0002041201	Africa
Africa|hCoV-19/DRC/3768/2020|EPI ISL 447239|B.1.84|Democratic Republic of the Congo|2020-04-24	Africa|hCoV-19/Kenya/C4214/2020|EPI ISL 568725|B.1|Kenya|2020-06-05	0.0001702274	Africa
Africa|hCoV-19/DRC/3778/2020|EPI ISL 447240|B.1.128|Democratic Republic of the Congo|2020-04-24	Africa|hCoV-19/Kenya/C4214/2020|EPI ISL 568725|B.1|Kenya|2020-06-05	0.0002711741	Africa
Africa|hCoV-19/DRC/3787/2020|EPI ISL 447241|B.1|Democratic Republic of the Congo|2020-04-24	Africa|hCoV-19/Kenya/C4214/2020|EPI ISL 568725|B.1|Kenya|2020-06-05	0.0001386632	Africa
Africa|hCoV-19/DRC/3791/2020|EPI ISL 447242|B.1|Democratic Republic of the Congo|2020-04-24	Africa|hCoV-19/Kenya/C4214/2020|EPI ISL 568725|B.1|Kenya|2020-06-05	0.0001756460	Africa
Africa|hCoV-19/DRC/3803/2020|EPI ISL 447243|B.1|Democratic Republic of the Congo|2020-04-24	Africa|hCoV-19/Kenya/C4214/2020|EPI ISL 568725|B.1|Kenya|2020-06-05	0.0001045766	Africa
Africa|hCoV-19/DRC/3806/2020|EPI ISL 447244|B.1|Democratic Republic of the Congo|2020-04-24	Africa|hCoV-19/Kenya/C4214/2020|EPI ISL 568725|B.1|Kenya|2020-06-05	0.0001045693	Africa
Africa|hCoV-19/DRC/3827/2020|EPI ISL 447245|B.1|Democratic Republic of the Congo|2020-04-24	Africa|hCoV-19/Kenya/C4214/2020|EPI ISL 568725|B.1|Kenya|2020-06-05	0.0002384628	Africa
Africa|hCoV-19/DRC/3829/2020|EPI ISL 447246|B.1|Democratic Republic of the Congo|2020-04-24	Africa|hCoV-19/Kenya/C4214/2020|EPI ISL 568725|B.1|Kenya|2020-06-05	0.0002046714	Africa
Africa|hCoV-19/DRC/3834/2020|EPI ISL 447247|A|Democratic Republic of the Congo|2020-04-25	Africa|hCoV-19/Kenya/C4214/2020|EPI ISL 568725|B.1|Kenya|2020-06-05	0.0004457397	Africa
Africa|hCoV-19/DRC/3837/2020|EPI ISL 447248|B.1.128|Democratic Republic of the Congo|2020-04-25	Africa|hCoV-19/Kenya/C4214/2020|EPI ISL 568725|B.1|Kenya|2020-06-05	0.0002724204	Africa
Africa|hCoV-19/DRC/3841/2020|EPI ISL 447249|B.1.128|Democratic Republic of the Congo|2020-04-25	Africa|hCoV-19/Kenya/C4214/2020|EPI ISL 568725|B.1|Kenya|2020-06-05	0.0003057745	Africa
Africa|hCoV-19/DRC/3842/2020|EPI ISL 471396|B.1.128|Democratic Republic of the Congo|2020-04-25	Africa|hCoV-19/Kenya/C4214/2020|EPI ISL 568725|B.1|Kenya|2020-06-05	0.0003024661	Africa
Africa|hCoV-19/DRC/3846/2020|EPI ISL 471397|B.1.84|Democratic Republic of the Congo|2020-04-25	Africa|hCoV-19/Kenya/C4214/2020|EPI ISL 568725|B.1|Kenya|2020-06-05	0.0002352214	Africa
Africa|hCoV-19/DRC/3937/2020|EPI ISL 471398|B.1|Democratic Republic of the Congo|2020-04-25	Africa|hCoV-19/Kenya/C4214/2020|EPI ISL 568725|B.1|Kenya|2020-06-05	0.0002016143	Africa
Africa|hCoV-19/DRC/3941/2020|EPI ISL 471399|B.1.128|Democratic Republic of the Congo|2020-04-25	Africa|hCoV-19/Kenya/C4214/2020|EPI ISL 568725|B.1|Kenya|2020-06-05	0.0002719178	Africa
Africa|hCoV-19/DRC/3947/2020|EPI ISL 471400|B.1.214|Democratic Republic of the Congo|2020-04-25	Africa|hCoV-19/Kenya/C4214/2020|EPI ISL 568725|B.1|Kenya|2020-06-05	0.0003024469	Africa
Africa|hCoV-19/DRC/3949/2020|EPI ISL 471401|B.1.84|Democratic Republic of the Congo|2020-04-26	Africa|hCoV-19/Kenya/C4214/2020|EPI ISL 568725|B.1|Kenya|2020-06-05	0.0001354723	Africa
Africa|hCoV-19/DRC/396/2020|EPI ISL 420852|B.1.6|Democratic Republic of the Congo|2020-03-26	Africa|hCoV-19/Kenya/C4214/2020|EPI ISL 568725|B.1|Kenya|2020-06-05	0.0001356298	Africa
Africa|hCoV-19/DRC/397/2020|EPI ISL 420845|B.1.6|Democratic Republic of the Congo|2020-03-26	Africa|hCoV-19/Kenya/C4214/2020|EPI ISL 568725|B.1|Kenya|2020-06-05	0.0001346031	Africa
Africa|hCoV-19/DRC/400/2020|EPI ISL 420846|B.1.5|Democratic Republic of the Congo|2020-03	Africa|hCoV-19/Kenya/C4214/2020|EPI ISL 568725|B.1|Kenya|2020-06-05	0.0001012364	Africa
Africa|hCoV-19/DRC/4012/2020|EPI ISL 471402|B.1|Democratic Republic of the Congo|2020-04-26	Africa|hCoV-19/Kenya/C4214/2020|EPI ISL 568725|B.1|Kenya|2020-06-05	0.0002688416	Africa
Africa|hCoV-19/DRC/402/2020|EPI ISL 420853|B.1|Democratic Republic of the Congo|2020-03-26	Africa|hCoV-19/Kenya/C4214/2020|EPI ISL 568725|B.1|Kenya|2020-06-05	0.0001409875	Africa
Africa|hCoV-19/DRC/4020/2020|EPI ISL 471403|B.1.5|Democratic Republic of the Congo|2020-04-26	Africa|hCoV-19/Kenya/C4214/2020|EPI ISL 568725|B.1|Kenya|2020-06-05	0.0002016226	Africa
Africa|hCoV-19/DRC/4026/2020|EPI ISL 471404|B.1.84|Democratic Republic of the Congo|2020-04-27	Africa|hCoV-19/Kenya/C4214/2020|EPI ISL 568725|B.1|Kenya|2020-06-05	0.0001687683	Africa
Africa|hCoV-19/DRC/4060/2020|EPI ISL 471405|B.1|Democratic Republic of the Congo|2020-04-27	Africa|hCoV-19/Kenya/C4214/2020|EPI ISL 568725|B.1|Kenya|2020-06-05	0.0002020099	Africa
Africa|hCoV-19/DRC/4075/2020|EPI ISL 471406|B.1.214|Democratic Republic of the Congo|2020-04-27	Africa|hCoV-19/Kenya/C4214/2020|EPI ISL 568725|B.1|Kenya|2020-06-05	0.0002711859	Africa
Africa|hCoV-19/DRC/4084/2020|EPI ISL 471407|B.1.214|Democratic Republic of the Congo|2020-04-27	Africa|hCoV-19/Kenya/C4214/2020|EPI ISL 568725|B.1|Kenya|2020-06-05	0.0003027520	Africa
Africa|hCoV-19/DRC/4132/2020|EPI ISL 471408|B.1|Democratic Republic of the Congo|2020-04-27	Africa|hCoV-19/Kenya/C4214/2020|EPI ISL 568725|B.1|Kenya|2020-06-05	0.0002352159	Africa
Africa|hCoV-19/DRC/4141/2020|EPI ISL 471409|B.1.128|Democratic Republic of the Congo|2020-04-27	Africa|hCoV-19/Kenya/C4214/2020|EPI ISL 568725|B.1|Kenya|2020-06-05	0.0002688416	Africa
Africa|hCoV-19/DRC/4145/2020|EPI ISL 471410|B.1|Democratic Republic of the Congo|2020-04-27	Africa|hCoV-19/Kenya/C4214/2020|EPI ISL 568725|B.1|Kenya|2020-06-05	0.0001680085	Africa
Africa|hCoV-19/DRC/4194/2020|EPI ISL 471414|B.1.5|Democratic Republic of the Congo|2020-04-28	Africa|hCoV-19/Kenya/C4214/2020|EPI ISL 568725|B.1|Kenya|2020-06-05	0.0002016095	Africa
Africa|hCoV-19/DRC/4250/2020|EPI ISL 471415|B.1.1.1|Democratic Republic of the Congo|2020-04-28	Africa|hCoV-19/Kenya/C4214/2020|EPI ISL 568725|B.1|Kenya|2020-06-05	0.0003697057	Africa
Africa|hCoV-19/DRC/4279/2020|EPI ISL 514114|B.1|Democratic Republic of the Congo|2020-04-28	Africa|hCoV-19/Kenya/C4214/2020|EPI ISL 568725|B.1|Kenya|2020-06-05	0.0002044065	Africa
Africa|hCoV-19/DRC/4282/2020|EPI ISL 514103|B.1.128|Democratic Republic of the Congo|2020-04-08	Africa|hCoV-19/Kenya/C4214/2020|EPI ISL 568725|B.1|Kenya|2020-06-05	0.0002385092	Africa
Africa|hCoV-19/DRC/4284/2020|EPI ISL 514115|B.1.128|Democratic Republic of the Congo|2020-04-28	Africa|hCoV-19/Kenya/C4214/2020|EPI ISL 568725|B.1|Kenya|2020-06-05	0.0002384848	Africa
Africa|hCoV-19/DRC/431/2020|EPI ISL 420847|B.1.147|Democratic Republic of the Congo|2020-03-26	Africa|hCoV-19/Kenya/C4214/2020|EPI ISL 568725|B.1|Kenya|2020-06-05	0.0001346017	Africa
Africa|hCoV-19/DRC/4418/2020|EPI ISL 496506|B.1.128|Democratic Republic of the Congo|2020-04-29	Africa|hCoV-19/Kenya/C4214/2020|EPI ISL 568725|B.1|Kenya|2020-06-05	0.0002725783	Africa
Africa|hCoV-19/DRC/4422/2020|EPI ISL 496507|B.1.128|Democratic Republic of the Congo|2020-04-29	Africa|hCoV-19/Kenya/C4214/2020|EPI ISL 568725|B.1|Kenya|2020-06-05	0.0002412043	Africa
Africa|hCoV-19/DRC/4427/2020|EPI ISL 496508|B.1.128|Democratic Republic of the Congo|2020-04-29	Africa|hCoV-19/Kenya/C4214/2020|EPI ISL 568725|B.1|Kenya|2020-06-05	0.0002433672	Africa
Africa|hCoV-19/DRC/4429/2020|EPI ISL 513589|B.1.128|Democratic Republic of the Congo|2020-04-29	Africa|hCoV-19/Kenya/C4214/2020|EPI ISL 568725|B.1|Kenya|2020-06-05	0.0002433841	Africa
Africa|hCoV-19/DRC/4430/2020|EPI ISL 496509|B.1.128|Democratic Republic of the Congo|2020-04-29	Africa|hCoV-19/Kenya/C4214/2020|EPI ISL 568725|B.1|Kenya|2020-06-05	0.0002387122	Africa
Africa|hCoV-19/DRC/4437/2020|EPI ISL 513590|B.1.128|Democratic Republic of the Congo|2020-05-02	Africa|hCoV-19/Kenya/C4214/2020|EPI ISL 568725|B.1|Kenya|2020-06-05	0.0002782074	Africa
Africa|hCoV-19/DRC/4442/2020|EPI ISL 496510|B.1.128|Democratic Republic of the Congo|2020-04-29	Africa|hCoV-19/Kenya/C4214/2020|EPI ISL 568725|B.1|Kenya|2020-06-05	0.0002414286	Africa
Africa|hCoV-19/DRC/4444/2020|EPI ISL 514104|B.1.128|Democratic Republic of the Congo|2020-04-29	Africa|hCoV-19/Kenya/C4214/2020|EPI ISL 568725|B.1|Kenya|2020-06-05	0.0002377396	Africa
Africa|hCoV-19/DRC/445/2020|EPI ISL 420848|B.1|Democratic Republic of the Congo|2020-03	Africa|hCoV-19/Kenya/C4214/2020|EPI ISL 568725|B.1|Kenya|2020-06-05	0.0001048711	Africa
Africa|hCoV-19/DRC/4501/2020|EPI ISL 513591|B.1.5|Democratic Republic of the Congo|2020-05-30	Africa|hCoV-19/Kenya/C4214/2020|EPI ISL 568725|B.1|Kenya|2020-06-05	0.0001390981	Africa
Africa|hCoV-19/DRC/4516/2020|EPI ISL 487192|B.1.1.275|Democratic Republic of the Congo|2020-04-28	Africa|hCoV-19/Kenya/C4214/2020|EPI ISL 568725|B.1|Kenya|2020-06-05	0.0002038999	Africa
Africa|hCoV-19/DRC/4524/2020|EPI ISL 513597|A|Democratic Republic of the Congo|2020-04-30	Africa|hCoV-19/Kenya/C4214/2020|EPI ISL 568725|B.1|Kenya|2020-06-05	0.0004410330	Africa
Africa|hCoV-19/DRC/4541/2020|EPI ISL 513598|B.1|Democratic Republic of the Congo|2020-04-30	Africa|hCoV-19/Kenya/C4214/2020|EPI ISL 568725|B.1|Kenya|2020-06-05	0.0002352568	Africa
Africa|hCoV-19/DRC/4551/2020|EPI ISL 513599|B.1.178|Democratic Republic of the Congo|2020-04-30	Africa|hCoV-19/Kenya/C4214/2020|EPI ISL 568725|B.1|Kenya|2020-06-05	0.0002742853	Africa
Africa|hCoV-19/DRC/4561/2020|EPI ISL 513600|B.1|Democratic Republic of the Congo|2020-04-30	Africa|hCoV-19/Kenya/C4214/2020|EPI ISL 568725|B.1|Kenya|2020-06-05	0.0002016095	Africa
Africa|hCoV-19/DRC/4562/2020|EPI ISL 513601|B.1.214|Democratic Republic of the Congo|2020-04-30	Africa|hCoV-19/Kenya/C4214/2020|EPI ISL 568725|B.1|Kenya|2020-06-05	0.0002016143	Africa
Africa|hCoV-19/DRC/4568/2020|EPI ISL 513602|B.1|Democratic Republic of the Congo|2020-04-30	Africa|hCoV-19/Kenya/C4214/2020|EPI ISL 568725|B.1|Kenya|2020-06-05	0.0002037382	Africa
Africa|hCoV-19/DRC/4578/2020|EPI ISL 513603|B.1|Democratic Republic of the Congo|2020-04-30	Africa|hCoV-19/Kenya/C4214/2020|EPI ISL 568725|B.1|Kenya|2020-06-05	0.0002392181	Africa
Africa|hCoV-19/DRC/4613/2020|EPI ISL 513604|B.1.214|Democratic Republic of the Congo|2020-04-30	Africa|hCoV-19/Kenya/C4214/2020|EPI ISL 568725|B.1|Kenya|2020-06-05	0.0002373263	Africa
Africa|hCoV-19/DRC/4614/2020|EPI ISL 513605|B.1|Democratic Republic of the Congo|2020-04-30	Africa|hCoV-19/Kenya/C4214/2020|EPI ISL 568725|B.1|Kenya|2020-06-05	0.0003360721	Africa
Africa|hCoV-19/DRC/4631/2020|EPI ISL 513606|B.1.5|Democratic Republic of the Congo|2020-04-30	Africa|hCoV-19/Kenya/C4214/2020|EPI ISL 568725|B.1|Kenya|2020-06-05	0.0003360948	Africa
Africa|hCoV-19/DRC/4633/2020|EPI ISL 513607|B.1.128|Democratic Republic of the Congo|2020-04-30	Africa|hCoV-19/Kenya/C4214/2020|EPI ISL 568725|B.1|Kenya|2020-06-05	0.0003024661	Africa
Africa|hCoV-19/DRC/4642/2020|EPI ISL 513608|B.1.128|Democratic Republic of the Congo|2020-04-30	Africa|hCoV-19/Kenya/C4214/2020|EPI ISL 568725|B.1|Kenya|2020-06-05	0.0003024529	Africa
Africa|hCoV-19/DRC/4647/2020|EPI ISL 513609|B.1.128|Democratic Republic of the Congo|2020-04-30	Africa|hCoV-19/Kenya/C4214/2020|EPI ISL 568725|B.1|Kenya|2020-06-05	0.0002688416	Africa
Africa|hCoV-19/DRC/4653/2020|EPI ISL 513610|B.1.128|Democratic Republic of the Congo|2020-04-30	Africa|hCoV-19/Kenya/C4214/2020|EPI ISL 568725|B.1|Kenya|2020-06-05	0.0003024834	Africa
Africa|hCoV-19/DRC/4681/2020|EPI ISL 514116|B.1.128|Democratic Republic of the Congo|2020-04-30	Africa|hCoV-19/Kenya/C4214/2020|EPI ISL 568725|B.1|Kenya|2020-06-05	0.0002414289	Africa
Africa|hCoV-19/DRC/4683/2020|EPI ISL 514105|B.1.5|Democratic Republic of the Congo|2020-04-30	Africa|hCoV-19/Kenya/C4214/2020|EPI ISL 568725|B.1|Kenya|2020-06-05	0.0002751747	Africa
Africa|hCoV-19/DRC/4685/2020|EPI ISL 514106|B.1.128|Democratic Republic of the Congo|2020-04-30	Africa|hCoV-19/Kenya/C4214/2020|EPI ISL 568725|B.1|Kenya|2020-06-05	0.0003063718	Africa
Africa|hCoV-19/DRC/4690/2020|EPI ISL 514117|B.1.128|Democratic Republic of the Congo|2020-04-30	Africa|hCoV-19/Kenya/C4214/2020|EPI ISL 568725|B.1|Kenya|2020-06-05	0.0002727269	Africa
Africa|hCoV-19/DRC/4693/2020|EPI ISL 514118|B.1.128|Democratic Republic of the Congo|2020-04-30	Africa|hCoV-19/Kenya/C4214/2020|EPI ISL 568725|B.1|Kenya|2020-06-05	0.0002721703	Africa
Africa|hCoV-19/DRC/4694/2020|EPI ISL 514107|B.1.128|Democratic Republic of the Congo|2020-04-30	Africa|hCoV-19/Kenya/C4214/2020|EPI ISL 568725|B.1|Kenya|2020-06-05	0.0002753831	Africa
Africa|hCoV-19/DRC/4720/2020|EPI ISL 514108|B.1.84|Democratic Republic of the Congo|2020-05-01	Africa|hCoV-19/Kenya/C4214/2020|EPI ISL 568725|B.1|Kenya|2020-06-05	0.0002033240	Africa
Africa|hCoV-19/DRC/4785/2020|EPI ISL 514119|B.1.84|Democratic Republic of the Congo|2020-05-01	Africa|hCoV-19/Kenya/C4214/2020|EPI ISL 568725|B.1|Kenya|2020-06-05	0.0003402615	Africa
Africa|hCoV-19/DRC/5019/2020|EPI ISL 496511|B.1|Democratic Republic of the Congo|2020-05-02	Africa|hCoV-19/Kenya/C4214/2020|EPI ISL 568725|B.1|Kenya|2020-06-05	0.0002485449	Africa
Africa|hCoV-19/DRC/5094/2020|EPI ISL 496491|B.1.84|Democratic Republic of the Congo|2020-05-02	Africa|hCoV-19/Kenya/C4214/2020|EPI ISL 568725|B.1|Kenya|2020-06-05	0.0002066006	Africa
Africa|hCoV-19/DRC/5186/2020|EPI ISL 496512|B.1|Democratic Republic of the Congo|2020-05-03	Africa|hCoV-19/Kenya/C4214/2020|EPI ISL 568725|B.1|Kenya|2020-06-05	0.0002412254	Africa
Africa|hCoV-19/DRC/5187/2020|EPI ISL 513619|B.1|Democratic Republic of the Congo|2020-05-03	Africa|hCoV-19/Kenya/C4214/2020|EPI ISL 568725|B.1|Kenya|2020-06-05	0.0002382053	Africa
Africa|hCoV-19/DRC/5205/2020|EPI ISL 487365|B.1.1.275|Democratic Republic of the Congo|2020-05-01	Africa|hCoV-19/Kenya/C4214/2020|EPI ISL 568725|B.1|Kenya|2020-06-05	0.0002417847	Africa
Africa|hCoV-19/DRC/521/2020|EPI ISL 420854|B.1.5|Democratic Republic of the Congo|2020-03-25	Africa|hCoV-19/Kenya/C4214/2020|EPI ISL 568725|B.1|Kenya|2020-06-05	0.0000675922	Africa
Africa|hCoV-19/DRC/5210/2020|EPI ISL 487369|B.1.1.275|Democratic Republic of the Congo|2020-05-01	Africa|hCoV-19/Kenya/C4214/2020|EPI ISL 568725|B.1|Kenya|2020-06-05	0.0002409502	Africa
Africa|hCoV-19/DRC/523/2020|EPI ISL 420849|B.1.1.1|Democratic Republic of the Congo|2020-03-28	Africa|hCoV-19/Kenya/C4214/2020|EPI ISL 568725|B.1|Kenya|2020-06-05	0.0002696306	Africa
Africa|hCoV-19/DRC/5240/2020|EPI ISL 496492|B.1|Democratic Republic of the Congo|2020-05-03	Africa|hCoV-19/Kenya/C4214/2020|EPI ISL 568725|B.1|Kenya|2020-06-05	0.0001363755	Africa
Africa|hCoV-19/DRC/5377/2020|EPI ISL 496513|B.1|Democratic Republic of the Congo|2020-05-04	Africa|hCoV-19/Kenya/C4214/2020|EPI ISL 568725|B.1|Kenya|2020-06-05	0.0002045646	Africa
Africa|hCoV-19/DRC/5538/2020|EPI ISL 514120|B.1|Democratic Republic of the Congo|2020-05-05	Africa|hCoV-19/Kenya/C4214/2020|EPI ISL 568725|B.1|Kenya|2020-06-05	0.0001749149	Africa
Africa|hCoV-19/DRC/5651/2020|EPI ISL 496493|B.1.1.1|Democratic Republic of the Congo|2020-05-06	Africa|hCoV-19/Kenya/C4214/2020|EPI ISL 568725|B.1|Kenya|2020-06-05	0.0003130347	Africa
Africa|hCoV-19/DRC/5705/2020|EPI ISL 496494|B.1.84|Democratic Republic of the Congo|2020-05-06	Africa|hCoV-19/Kenya/C4214/2020|EPI ISL 568725|B.1|Kenya|2020-06-05	0.0001770055	Africa
Africa|hCoV-19/DRC/5735/2020|EPI ISL 496495|B.1.214|Democratic Republic of the Congo|2020-05-06	Africa|hCoV-19/Kenya/C4214/2020|EPI ISL 568725|B.1|Kenya|2020-06-05	0.0001750215	Africa
Africa|hCoV-19/DRC/5815/2020|EPI ISL 495629|B.1.214|Democratic Republic of the Congo|2020-05-06	Africa|hCoV-19/Kenya/C4214/2020|EPI ISL 568725|B.1|Kenya|2020-06-05	0.0002451888	Africa
Africa|hCoV-19/DRC/5907/2020|EPI ISL 496496|B.1.84|Democratic Republic of the Congo|2020-05-07	Africa|hCoV-19/Kenya/C4214/2020|EPI ISL 568725|B.1|Kenya|2020-06-05	0.0002832039	Africa
Africa|hCoV-19/DRC/5913/2020|EPI ISL 496497|B.1|Democratic Republic of the Congo|2020-05-07	Africa|hCoV-19/Kenya/C4214/2020|EPI ISL 568725|B.1|Kenya|2020-06-05	0.0002755281	Africa
Africa|hCoV-19/DRC/5927/2020|EPI ISL 496498|B.1.9|Democratic Republic of the Congo|2020-05-07	Africa|hCoV-19/Kenya/C4214/2020|EPI ISL 568725|B.1|Kenya|2020-06-05	0.0004480056	Africa
Africa|hCoV-19/DRC/5957/2020|EPI ISL 496499|B.1.5|Democratic Republic of the Congo|2020-05-07	Africa|hCoV-19/Kenya/C4214/2020|EPI ISL 568725|B.1|Kenya|2020-06-05	0.0001020533	Africa
Africa|hCoV-19/DRC/5964/2020|EPI ISL 496500|B.1.178|Democratic Republic of the Congo|2020-05-07	Africa|hCoV-19/Kenya/C4214/2020|EPI ISL 568725|B.1|Kenya|2020-06-05	0.0001072607	Africa
Africa|hCoV-19/DRC/5996/2020|EPI ISL 496514|B.1.84|Democratic Republic of the Congo|2020-05-08	Africa|hCoV-19/Kenya/C4214/2020|EPI ISL 568725|B.1|Kenya|2020-06-05	0.0002067145	Africa
Africa|hCoV-19/DRC/6026/2020|EPI ISL 513622|B.1.1.1|Democratic Republic of the Congo|2020-05-08	Africa|hCoV-19/Kenya/C4214/2020|EPI ISL 568725|B.1|Kenya|2020-06-05	0.0003799229	Africa
Africa|hCoV-19/DRC/6143/2020|EPI ISL 496515|B.1|Democratic Republic of the Congo|2020-05-08	Africa|hCoV-19/Kenya/C4214/2020|EPI ISL 568725|B.1|Kenya|2020-06-05	0.0001739389	Africa
Africa|hCoV-19/DRC/6151/2020|EPI ISL 513620|B.1.214|Democratic Republic of the Congo|2020-05-08	Africa|hCoV-19/Kenya/C4214/2020|EPI ISL 568725|B.1|Kenya|2020-06-05	0.0002394771	Africa
Africa|hCoV-19/DRC/6163/2020|EPI ISL 513623|B.1.214|Democratic Republic of the Congo|2020-05-08	Africa|hCoV-19/Kenya/C4214/2020|EPI ISL 568725|B.1|Kenya|2020-06-05	0.0002423123	Africa
Africa|hCoV-19/DRC/6203/2020|EPI ISL 514109|B.1|Democratic Republic of the Congo|2020-05-09	Africa|hCoV-19/Kenya/C4214/2020|EPI ISL 568725|B.1|Kenya|2020-06-05	0.0003412936	Africa
Africa|hCoV-19/DRC/6209/2020|EPI ISL 514110|B.1.84|Democratic Republic of the Congo|2020-05-09	Africa|hCoV-19/Kenya/C4214/2020|EPI ISL 568725|B.1|Kenya|2020-06-05	0.0001703492	Africa
Africa|hCoV-19/DRC/6227/2020|EPI ISL 514121|B.1.84|Democratic Republic of the Congo|2020-05-09	Africa|hCoV-19/Kenya/C4214/2020|EPI ISL 568725|B.1|Kenya|2020-06-05	0.0001705758	Africa
Africa|hCoV-19/DRC/6313/2020|EPI ISL 496516|B.1.84|Democratic Republic of the Congo|2020-05-09	Africa|hCoV-19/Kenya/C4214/2020|EPI ISL 568725|B.1|Kenya|2020-06-05	0.0002846475	Africa
Africa|hCoV-19/DRC/6338/2020|EPI ISL 495630|B.1|Democratic Republic of the Congo|2020-05-09	Africa|hCoV-19/Kenya/C4214/2020|EPI ISL 568725|B.1|Kenya|2020-06-05	0.0002110240	Africa
Africa|hCoV-19/DRC/6341/2020|EPI ISL 495631|B.1|Democratic Republic of the Congo|2020-05-09	Africa|hCoV-19/Kenya/C4214/2020|EPI ISL 568725|B.1|Kenya|2020-06-05	0.0003188930	Africa
Africa|hCoV-19/DRC/6342/2020|EPI ISL 495632|B.1|Democratic Republic of the Congo|2020-05-09	Africa|hCoV-19/Kenya/C4214/2020|EPI ISL 568725|B.1|Kenya|2020-06-05	0.0002783176	Africa
Africa|hCoV-19/DRC/6361/2020|EPI ISL 495633|B.1|Democratic Republic of the Congo|2020-05-09	Africa|hCoV-19/Kenya/C4214/2020|EPI ISL 568725|B.1|Kenya|2020-06-05	0.0001776045	Africa
Africa|hCoV-19/DRC/6380/2020|EPI ISL 513611|B.1.1.275|Democratic Republic of the Congo|2020-05-04	Africa|hCoV-19/Kenya/C4214/2020|EPI ISL 568725|B.1|Kenya|2020-06-05	0.0002421609	Africa
Africa|hCoV-19/DRC/6384/2020|EPI ISL 513612|B.1.1.275|Democratic Republic of the Congo|2020-05-07	Africa|hCoV-19/Kenya/C4214/2020|EPI ISL 568725|B.1|Kenya|2020-06-05	0.0002073165	Africa
Africa|hCoV-19/DRC/6386/2020|EPI ISL 513613|B.1.1.275|Democratic Republic of the Congo|2020-05-07	Africa|hCoV-19/Kenya/C4214/2020|EPI ISL 568725|B.1|Kenya|2020-06-05	0.0002035060	Africa
Africa|hCoV-19/DRC/6389/2020|EPI ISL 513614|B.1.84|Democratic Republic of the Congo|2020-05-07	Africa|hCoV-19/Kenya/C4214/2020|EPI ISL 568725|B.1|Kenya|2020-06-05	0.0002753045	Africa
Africa|hCoV-19/DRC/6390/2020|EPI ISL 513615|B.1.1.275|Democratic Republic of the Congo|2020-05-04	Africa|hCoV-19/Kenya/C4214/2020|EPI ISL 568725|B.1|Kenya|2020-06-05	0.0003056965	Africa
Africa|hCoV-19/DRC/6392/2020|EPI ISL 513616|B.1|Democratic Republic of the Congo|2020-05-04	Africa|hCoV-19/Kenya/C4214/2020|EPI ISL 568725|B.1|Kenya|2020-06-05	0.0000678381	Africa
Africa|hCoV-19/DRC/6395/2020|EPI ISL 513617|B.1.1.275|Democratic Republic of the Congo|2020-05-07	Africa|hCoV-19/Kenya/C4214/2020|EPI ISL 568725|B.1|Kenya|2020-06-05	0.0003361105	Africa
Africa|hCoV-19/DRC/6398/2020|EPI ISL 513618|B.1.1.275|Democratic Republic of the Congo|2020-05-07	Africa|hCoV-19/Kenya/C4214/2020|EPI ISL 568725|B.1|Kenya|2020-06-05	0.0002352427	Africa
Africa|hCoV-19/DRC/6724/2020|EPI ISL 495634|B.1|Democratic Republic of the Congo|2020-05-11	Africa|hCoV-19/Kenya/C4214/2020|EPI ISL 568725|B.1|Kenya|2020-06-05	0.0001703469	Africa
Africa|hCoV-19/DRC/6743/2020|EPI ISL 495635|B.1.149|Democratic Republic of the Congo|2020-05-11	Africa|hCoV-19/Kenya/C4214/2020|EPI ISL 568725|B.1|Kenya|2020-06-05	0.0001766966	Africa
Africa|hCoV-19/DRC/6783/2020|EPI ISL 496501|B.1.149|Democratic Republic of the Congo|2020-05-11	Africa|hCoV-19/Kenya/C4214/2020|EPI ISL 568725|B.1|Kenya|2020-06-05	0.0002107647	Africa
Africa|hCoV-19/DRC/6784/2020|EPI ISL 495636|B.1|Democratic Republic of the Congo|2020-05-11	Africa|hCoV-19/Kenya/C4214/2020|EPI ISL 568725|B.1|Kenya|2020-06-05	0.0001360387	Africa
Africa|hCoV-19/DRC/6786/2020|EPI ISL 495637|B.1.178|Democratic Republic of the Congo|2020-05-11	Africa|hCoV-19/Kenya/C4214/2020|EPI ISL 568725|B.1|Kenya|2020-06-05	0.0002386685	Africa
Africa|hCoV-19/DRC/6791/2020|EPI ISL 495638|B.1.178|Democratic Republic of the Congo|2020-05-11	Africa|hCoV-19/Kenya/C4214/2020|EPI ISL 568725|B.1|Kenya|2020-06-05	0.0002053387	Africa
Africa|hCoV-19/DRC/6792/2020|EPI ISL 495639|B.1|Democratic Republic of the Congo|2020-05-11	Africa|hCoV-19/Kenya/C4214/2020|EPI ISL 568725|B.1|Kenya|2020-06-05	0.0001781659	Africa
Africa|hCoV-19/DRC/6801/2020|EPI ISL 514111|B.1|Democratic Republic of the Congo|2020-05-11	Africa|hCoV-19/Kenya/C4214/2020|EPI ISL 568725|B.1|Kenya|2020-06-05	0.0003782363	Africa
Africa|hCoV-19/DRC/6853/2020|EPI ISL 496502|B.1.214|Democratic Republic of the Congo|2020-05-11	Africa|hCoV-19/Kenya/C4214/2020|EPI ISL 568725|B.1|Kenya|2020-06-05	0.0001730290	Africa
Africa|hCoV-19/DRC/6854/2020|EPI ISL 496503|B.1|Democratic Republic of the Congo|2020-05-11	Africa|hCoV-19/Kenya/C4214/2020|EPI ISL 568725|B.1|Kenya|2020-06-05	0.0003524044	Africa
Africa|hCoV-19/DRC/6875/2020|EPI ISL 496504|B.1|Democratic Republic of the Congo|2020-05-11	Africa|hCoV-19/Kenya/C4214/2020|EPI ISL 568725|B.1|Kenya|2020-06-05	0.0001703550	Africa
Africa|hCoV-19/DRC/7042/2020|EPI ISL 513592|B.1.214|Democratic Republic of the Congo|2020-05-12	Africa|hCoV-19/Kenya/C4214/2020|EPI ISL 568725|B.1|Kenya|2020-06-05	0.0002038725	Africa
Africa|hCoV-19/DRC/7061/2020|EPI ISL 513593|B.1|Democratic Republic of the Congo|2020-05-12	Africa|hCoV-19/Kenya/C4214/2020|EPI ISL 568725|B.1|Kenya|2020-06-05	0.0001408552	Africa
Africa|hCoV-19/DRC/7140/2020|EPI ISL 513594|B.1.214|Democratic Republic of the Congo|2020-05-12	Africa|hCoV-19/Kenya/C4214/2020|EPI ISL 568725|B.1|Kenya|2020-06-05	0.0003108824	Africa
Africa|hCoV-19/DRC/7200/2020|EPI ISL 514112|B.1|Democratic Republic of the Congo|2020-05-13	Africa|hCoV-19/Kenya/C4214/2020|EPI ISL 568725|B.1|Kenya|2020-06-05	0.0003050933	Africa
Africa|hCoV-19/DRC/7211/2020|EPI ISL 514122|B.1.149|Democratic Republic of the Congo|2020-05-13	Africa|hCoV-19/Kenya/C4214/2020|EPI ISL 568725|B.1|Kenya|2020-06-05	0.0002722007	Africa
Africa|hCoV-19/DRC/7248/2020|EPI ISL 514123|B.1|Democratic Republic of the Congo|2020-05-13	Africa|hCoV-19/Kenya/C4214/2020|EPI ISL 568725|B.1|Kenya|2020-06-05	0.0001739231	Africa
Africa|hCoV-19/DRC/7255/2020|EPI ISL 514124|B.1.149|Democratic Republic of the Congo|2020-05-13	Africa|hCoV-19/Kenya/C4214/2020|EPI ISL 568725|B.1|Kenya|2020-06-05	0.0003088116	Africa
Africa|hCoV-19/DRC/73/2020|EPI ISL 417941|B.1.178|Democratic Republic of the Congo|2020-03-18	Africa|hCoV-19/Kenya/C4214/2020|EPI ISL 568725|B.1|Kenya|2020-06-05	0.0001018885	Africa
Africa|hCoV-19/DRC/7386/2020|EPI ISL 513595|B.1.5|Democratic Republic of the Congo|2020-05-14	Africa|hCoV-19/Kenya/C4214/2020|EPI ISL 568725|B.1|Kenya|2020-06-05	0.0001049555	Africa
Africa|hCoV-19/DRC/7430/2020|EPI ISL 496517|B.1.1.1|Democratic Republic of the Congo|2020-05-14	Africa|hCoV-19/Kenya/C4214/2020|EPI ISL 568725|B.1|Kenya|2020-06-05	0.0005019476	Africa
Africa|hCoV-19/DRC/7434/2020|EPI ISL 513621|B.1.1.1|Democratic Republic of the Congo|2020-05-14	Africa|hCoV-19/Kenya/C4214/2020|EPI ISL 568725|B.1|Kenya|2020-06-05	0.0004878013	Africa
Africa|hCoV-19/DRC/7471/2020|EPI ISL 513596|B.1.214|Democratic Republic of the Congo|2020-05-14	Africa|hCoV-19/Kenya/C4214/2020|EPI ISL 568725|B.1|Kenya|2020-06-05	0.0003079818	Africa
Africa|hCoV-19/DRC/7488/2020|EPI ISL 514113|B.1.1|Democratic Republic of the Congo|2020-05-14	Africa|hCoV-19/Kenya/C4214/2020|EPI ISL 568725|B.1|Kenya|2020-06-05	0.0001703184	Africa
Africa|hCoV-19/DRC/7713/2020|EPI ISL 495640|B.1|Democratic Republic of the Congo|2020-05-14	Africa|hCoV-19/Kenya/C4214/2020|EPI ISL 568725|B.1|Kenya|2020-06-05	0.0003841469	Africa
Africa|hCoV-19/DRC/7864/2020|EPI ISL 496505|B.1.214|Democratic Republic of the Congo|2020-05-15	Africa|hCoV-19/Kenya/C4214/2020|EPI ISL 568725|B.1|Kenya|2020-06-05	0.0002775906	Africa
Africa|hCoV-19/DRC/7920/2020|EPI ISL 495641|B.1|Democratic Republic of the Congo|2020-05-15	Africa|hCoV-19/Kenya/C4214/2020|EPI ISL 568725|B.1|Kenya|2020-06-05	0.0003069344	Africa
Africa|hCoV-19/DRC/80/2020|EPI ISL 417942|B.1.178|Democratic Republic of the Congo|2020-03-18	Africa|hCoV-19/Kenya/C4214/2020|EPI ISL 568725|B.1|Kenya|2020-06-05	0.0001012388	Africa
Africa|hCoV-19/DRC/8018/2020|EPI ISL 514125|B.1.5|Democratic Republic of the Congo|2020-05-15	Africa|hCoV-19/Kenya/C4214/2020|EPI ISL 568725|B.1|Kenya|2020-06-05	0.0002823444	Africa
Africa|hCoV-19/DRC/81/2020|EPI ISL 417944|B.1.9|Democratic Republic of the Congo|2020-03-18	Africa|hCoV-19/Kenya/C4214/2020|EPI ISL 568725|B.1|Kenya|2020-06-05	0.0002031290	Africa
Africa|hCoV-19/DRC/82/2020|EPI ISL 417946|B.1.5|Democratic Republic of the Congo|2020-03-18	Africa|hCoV-19/Kenya/C4214/2020|EPI ISL 568725|B.1|Kenya|2020-06-05	0.0000671948	Africa
Africa|hCoV-19/DRC/94/2020|EPI ISL 417947|B.1|Democratic Republic of the Congo|2020-03-19	Africa|hCoV-19/Kenya/C4214/2020|EPI ISL 568725|B.1|Kenya|2020-06-05	0.0001008393	Africa
Africa|hCoV-19/DRC/998/2020|EPI ISL 429254|B.1|Democratic Republic of the Congo|2020-04-03	Africa|hCoV-19/Kenya/C4214/2020|EPI ISL 568725|B.1|Kenya|2020-06-05	0.0001771515	Africa
Africa|hCoV-19/DRC/KN-0038/2020|EPI ISL 417434|B.1.128|Democratic Republic of the Congo|2020-03-14	Africa|hCoV-19/Kenya/C4214/2020|EPI ISL 568725|B.1|Kenya|2020-06-05	0.0002116598	Africa
Africa|hCoV-19/DRC/KN-0054/2020|EPI ISL 417437|B.1.178|Democratic Republic of the Congo|2020-03-17	Africa|hCoV-19/Kenya/C4214/2020|EPI ISL 568725|B.1|Kenya|2020-06-05	0.0001345578	Africa
Africa|hCoV-19/DRC/KN-0058/2020|EPI ISL 417438|B.1|Democratic Republic of the Congo|2020-03-17	Africa|hCoV-19/Kenya/C4214/2020|EPI ISL 568725|B.1|Kenya|2020-06-05	0.0001017144	Africa
Africa|hCoV-19/DRC/KN-0060/2020|EPI ISL 417440|B.1|Democratic Republic of the Congo|2020-03-17	Africa|hCoV-19/Kenya/C4214/2020|EPI ISL 568725|B.1|Kenya|2020-06-05	0.0001346646	Africa
Africa|hCoV-19/DRC/KN-0070/2020|EPI ISL 417441|B.1.178|Democratic Republic of the Congo|2020-03-17	Africa|hCoV-19/Kenya/C4214/2020|EPI ISL 568725|B.1|Kenya|2020-06-05	0.0001032380	Africa
Africa|hCoV-19/DRC/KN-0072/2020|EPI ISL 417442|B.1.178|Democratic Republic of the Congo|2020-03-18	Africa|hCoV-19/Kenya/C4214/2020|EPI ISL 568725|B.1|Kenya|2020-06-05	0.0001013138	Africa
Africa|hCoV-19/DRC/KN-13/2020|EPI ISL 414647|B.1|Democratic Republic of the Congo|2020-03-09	Africa|hCoV-19/Kenya/C4214/2020|EPI ISL 568725|B.1|Kenya|2020-06-05	0.0001040601	Africa
Africa|hCoV-19/Egypt/Army-MCL001/2020|EPI ISL 510526|B.1|Egypt|2020-06-01	Africa|hCoV-19/Kenya/C4214/2020|EPI ISL 568725|B.1|Kenya|2020-06-05	0.0002352314	Africa
Africa|hCoV-19/Egypt/C-CU001a-S1/2020|EPI ISL 529031|B.1.255|Egypt|2020-05-19	Africa|hCoV-19/Kenya/C4214/2020|EPI ISL 568725|B.1|Kenya|2020-06-05	0.0002688967	Africa
Africa|hCoV-19/Egypt/C-CU002b-S3/2020|EPI ISL 529032|B.1.1.1|Egypt|2020-06-19	Africa|hCoV-19/Kenya/C4214/2020|EPI ISL 568725|B.1|Kenya|2020-06-05	0.0005042167	Africa
Africa|hCoV-19/Egypt/C-VSVRI-SERVAC/2020|EPI ISL 528386|B.1.255|Egypt|2020-08-22	Africa|hCoV-19/Kenya/C4214/2020|EPI ISL 568725|B.1|Kenya|2020-06-05	0.0001008088	Africa
Africa|hCoV-19/Egypt/CUNCI-7I028/2020|EPI ISL 524426|B.1.255|Egypt|2020-07-19	Africa|hCoV-19/Kenya/C4214/2020|EPI ISL 568725|B.1|Kenya|2020-06-05	0.0001008088	Africa
Africa|hCoV-19/Egypt/CUNCI-HGC002/2020|EPI ISL 468045|B.1|Egypt|2020-05-02	Africa|hCoV-19/Kenya/C4214/2020|EPI ISL 568725|B.1|Kenya|2020-06-05	0.0001008993	Africa
Africa|hCoV-19/Egypt/CUNCI-HGC004/2020|EPI ISL 468048|B.1|Egypt|2020-05-02	Africa|hCoV-19/Kenya/C4214/2020|EPI ISL 568725|B.1|Kenya|2020-06-05	0.0001008722	Africa
Africa|hCoV-19/Egypt/CUNCI-HGC005/2020|EPI ISL 468052|B.1|Egypt|2020-05-02	Africa|hCoV-19/Kenya/C4214/2020|EPI ISL 568725|B.1|Kenya|2020-06-05	0.0001681361	Africa
Africa|hCoV-19/Egypt/CUNCI-HGC006/2020|EPI ISL 468050|B.1|Egypt|2020-05-02	Africa|hCoV-19/Kenya/C4214/2020|EPI ISL 568725|B.1|Kenya|2020-06-05	0.0001681045	Africa
Africa|hCoV-19/Egypt/CUNCI-HGC007-2/2020|EPI ISL 468054|B.1|Egypt|2020-05-02	Africa|hCoV-19/Kenya/C4214/2020|EPI ISL 568725|B.1|Kenya|2020-06-05	0.0002016935	Africa
Africa|hCoV-19/Egypt/CUNCI-HGC007/2020|EPI ISL 468046|B.1|Egypt|2020-05-02	Africa|hCoV-19/Kenya/C4214/2020|EPI ISL 568725|B.1|Kenya|2020-06-05	0.0001681328	Africa
Africa|hCoV-19/Egypt/CUNCI-HGC008/2020|EPI ISL 468044|B.1|Egypt|2020-05-02	Africa|hCoV-19/Kenya/C4214/2020|EPI ISL 568725|B.1|Kenya|2020-06-05	0.0001681384	Africa
Africa|hCoV-19/Egypt/CUNCI-HGC009/2020|EPI ISL 468053|B.1|Egypt|2020-05-02	Africa|hCoV-19/Kenya/C4214/2020|EPI ISL 568725|B.1|Kenya|2020-06-05	0.0001009129	Africa
Africa|hCoV-19/Egypt/CUNCI-HGC010/2020|EPI ISL 468055|B.1.247|Egypt|2020-05-02	Africa|hCoV-19/Kenya/C4214/2020|EPI ISL 568725|B.1|Kenya|2020-06-05	0.0003362981	Africa
Africa|hCoV-19/Egypt/CUNCI-HGC011/2020|EPI ISL 468059|B.1|Egypt|2020-05-02	Africa|hCoV-19/Kenya/C4214/2020|EPI ISL 568725|B.1|Kenya|2020-06-05	0.0001681480	Africa
Africa|hCoV-19/Egypt/CUNCI-HGC012/2020|EPI ISL 468051|B.1.255|Egypt|2020-05-02	Africa|hCoV-19/Kenya/C4214/2020|EPI ISL 568725|B.1|Kenya|2020-06-05	0.0003026736	Africa
Africa|hCoV-19/Egypt/CUNCI-HGC013/2020|EPI ISL 468047|B.1.201|Egypt|2020-05-02	Africa|hCoV-19/Kenya/C4214/2020|EPI ISL 568725|B.1|Kenya|2020-06-05	0.0002354056	Africa
Africa|hCoV-19/Egypt/CUNCI-HGC014/2020|EPI ISL 468060|B.1.5|Egypt|2020-05-02	Africa|hCoV-19/Kenya/C4214/2020|EPI ISL 568725|B.1|Kenya|2020-06-05	0.0000336284	Africa
Africa|hCoV-19/Egypt/CUNCI-HGC015/2020|EPI ISL 468056|B.1|Egypt|2020-05-02	Africa|hCoV-19/Kenya/C4214/2020|EPI ISL 568725|B.1|Kenya|2020-06-05	0.0000336272	Africa
Africa|hCoV-19/Egypt/CUNCI-HGC016/2020|EPI ISL 468058|B.1|Egypt|2020-05-02	Africa|hCoV-19/Kenya/C4214/2020|EPI ISL 568725|B.1|Kenya|2020-06-05	0.0001684669	Africa
Africa|hCoV-19/Egypt/CUNCI-HGC021/2020|EPI ISL 468061|B.1|Egypt|2020-05-02	Africa|hCoV-19/Kenya/C4214/2020|EPI ISL 568725|B.1|Kenya|2020-06-05	0.0001683835	Africa
Africa|hCoV-19/Egypt/CUNCI-HGC023/2020|EPI ISL 468057|B.1.5|Egypt|2020-05-02	Africa|hCoV-19/Kenya/C4214/2020|EPI ISL 568725|B.1|Kenya|2020-06-05	0.0000672642	Africa
Africa|hCoV-19/Egypt/CUNCI-HGC028/2020|EPI ISL 468062|B.1|Egypt|2020-05-02	Africa|hCoV-19/Kenya/C4214/2020|EPI ISL 568725|B.1|Kenya|2020-06-05	0.0002358178	Africa
Africa|hCoV-19/Egypt/CUNCI-HGC3I011/2020|EPI ISL 479697|B.1|Egypt|2020-06-02	Africa|hCoV-19/Kenya/C4214/2020|EPI ISL 568725|B.1|Kenya|2020-06-05	0.0001680236	Africa
Africa|hCoV-19/Egypt/CUNCI-HGC3I012/2020|EPI ISL 479693|B.1.255|Egypt|2020-06-02	Africa|hCoV-19/Kenya/C4214/2020|EPI ISL 568725|B.1|Kenya|2020-06-05	0.0003024499	Africa
Africa|hCoV-19/Egypt/CUNCI-HGC3I013/2020|EPI ISL 479694|B.1.201|Egypt|2020-06-02	Africa|hCoV-19/Kenya/C4214/2020|EPI ISL 568725|B.1|Kenya|2020-06-05	0.0002352316	Africa
Africa|hCoV-19/Egypt/CUNCI-HGC3I014/2020|EPI ISL 479696|B.1.5|Egypt|2020-06-02	Africa|hCoV-19/Kenya/C4214/2020|EPI ISL 568725|B.1|Kenya|2020-06-05	0.0000336024	Africa
Africa|hCoV-19/Egypt/CUNCI-HGC3I02/2020|EPI ISL 479686|B.1|Egypt|2020-06-02	Africa|hCoV-19/Kenya/C4214/2020|EPI ISL 568725|B.1|Kenya|2020-06-05	0.0001344235	Africa
Africa|hCoV-19/Egypt/CUNCI-HGC3I023/2020|EPI ISL 479695|B.1.5|Egypt|2020-06-02	Africa|hCoV-19/Kenya/C4214/2020|EPI ISL 568725|B.1|Kenya|2020-06-05	0.0000672145	Africa
Africa|hCoV-19/Egypt/CUNCI-HGC3I025/2020|EPI ISL 479691|B.1|Egypt|2020-06-02	Africa|hCoV-19/Kenya/C4214/2020|EPI ISL 568725|B.1|Kenya|2020-06-05	0.0002016522	Africa
Africa|hCoV-19/Egypt/CUNCI-HGC3I03/2020|EPI ISL 479687|B.1|Egypt|2020-06-02	Africa|hCoV-19/Kenya/C4214/2020|EPI ISL 568725|B.1|Kenya|2020-06-05	0.0001680085	Africa
Africa|hCoV-19/Egypt/CUNCI-HGC3I05/2020|EPI ISL 479690|B.1|Egypt|2020-06-02	Africa|hCoV-19/Kenya/C4214/2020|EPI ISL 568725|B.1|Kenya|2020-06-05	0.0001680119	Africa
Africa|hCoV-19/Egypt/CUNCI-HGC3I06/2020|EPI ISL 479688|B.1|Egypt|2020-06-02	Africa|hCoV-19/Kenya/C4214/2020|EPI ISL 568725|B.1|Kenya|2020-06-05	0.0001680141	Africa
Africa|hCoV-19/Egypt/CUNCI-HGC3I08/2020|EPI ISL 479698|B.1|Egypt|2020-06-02	Africa|hCoV-19/Kenya/C4214/2020|EPI ISL 568725|B.1|Kenya|2020-06-05	0.0001680141	Africa
Africa|hCoV-19/Egypt/CUNCI-HGC3I09/2020|EPI ISL 479692|B.1|Egypt|2020-06-02	Africa|hCoV-19/Kenya/C4214/2020|EPI ISL 568725|B.1|Kenya|2020-06-05	0.0001008383	Africa
Africa|hCoV-19/Egypt/CUNCI-HGC4I003/2020|EPI ISL 479699|B.1.1.247|Egypt|2020-06-02	Africa|hCoV-19/Kenya/C4214/2020|EPI ISL 568725|B.1|Kenya|2020-06-05	0.0003697539	Africa
Africa|hCoV-19/Egypt/CUNCI-HGC4I004/2020|EPI ISL 479700|B.1.1.296|Egypt|2020-06-02	Africa|hCoV-19/Kenya/C4214/2020|EPI ISL 568725|B.1|Kenya|2020-06-05	0.0002688687	Africa
Africa|hCoV-19/Egypt/CUNCI-HGC4I015/2020|EPI ISL 479728|B.1.1.123|Egypt|2020-06-02	Africa|hCoV-19/Kenya/C4214/2020|EPI ISL 568725|B.1|Kenya|2020-06-05	0.0003025402	Africa
Africa|hCoV-19/Egypt/CUNCI-HGC4I022/2020|EPI ISL 479705|B.1.1|Egypt|2020-06-02	Africa|hCoV-19/Kenya/C4214/2020|EPI ISL 568725|B.1|Kenya|2020-06-05	0.0004033761	Africa
Africa|hCoV-19/Egypt/CUNCI-HGC4I023/2020|EPI ISL 479729|B.1.1.247|Egypt|2020-06-02	Africa|hCoV-19/Kenya/C4214/2020|EPI ISL 568725|B.1|Kenya|2020-06-05	0.0002353186	Africa
Africa|hCoV-19/Egypt/CUNCI-HGC4I025/2020|EPI ISL 479706|B.1.255|Egypt|2020-06-02	Africa|hCoV-19/Kenya/C4214/2020|EPI ISL 568725|B.1|Kenya|2020-06-05	0.0002352340	Africa
Africa|hCoV-19/Egypt/CUNCI-HGC4I026/2020|EPI ISL 479702|B.1|Egypt|2020-06-02	Africa|hCoV-19/Kenya/C4214/2020|EPI ISL 568725|B.1|Kenya|2020-06-05	0.0003027377	Africa
Africa|hCoV-19/Egypt/CUNCI-HGC4I029/2020|EPI ISL 479701|B.1.1.1|Egypt|2020-06-02	Africa|hCoV-19/Kenya/C4214/2020|EPI ISL 568725|B.1|Kenya|2020-06-05	0.0004369953	Africa
Africa|hCoV-19/Egypt/CUNCI-HGC4I030/2020|EPI ISL 479703|B.1|Egypt|2020-06-02	Africa|hCoV-19/Kenya/C4214/2020|EPI ISL 568725|B.1|Kenya|2020-06-05	0.0002352269	Africa
Africa|hCoV-19/Egypt/CUNCI-HGC4I031/2020|EPI ISL 479707|B.1.1.1|Egypt|2020-06-02	Africa|hCoV-19/Kenya/C4214/2020|EPI ISL 568725|B.1|Kenya|2020-06-05	0.0005042338	Africa
Africa|hCoV-19/Egypt/CUNCI-HGC4I032/2020|EPI ISL 479709|B.1.1|Egypt|2020-06-02	Africa|hCoV-19/Kenya/C4214/2020|EPI ISL 568725|B.1|Kenya|2020-06-05	0.0002691037	Africa
Africa|hCoV-19/Egypt/CUNCI-HGC4I033/2020|EPI ISL 479704|B.1|Egypt|2020-06-02	Africa|hCoV-19/Kenya/C4214/2020|EPI ISL 568725|B.1|Kenya|2020-06-05	0.0001344325	Africa
Africa|hCoV-19/Egypt/CUNCI-HGC4I034/2020|EPI ISL 479708|B.1.255|Egypt|2020-06-02	Africa|hCoV-19/Kenya/C4214/2020|EPI ISL 568725|B.1|Kenya|2020-06-05	0.0001007986	Africa
Africa|hCoV-19/Egypt/CUNCI-HGC5I001/2020|EPI ISL 479710|B.1.1|Egypt|2020-06-02	Africa|hCoV-19/Kenya/C4214/2020|EPI ISL 568725|B.1|Kenya|2020-06-05	0.0001344705	Africa
Africa|hCoV-19/Egypt/CUNCI-HGC5I003/2020|EPI ISL 479711|B.1|Egypt|2020-06-02	Africa|hCoV-19/Kenya/C4214/2020|EPI ISL 568725|B.1|Kenya|2020-06-05	0.0001344190	Africa
Africa|hCoV-19/Egypt/CUNCI-HGC5I010/2020|EPI ISL 479730|B.1.1|Egypt|2020-06-02	Africa|hCoV-19/Kenya/C4214/2020|EPI ISL 568725|B.1|Kenya|2020-06-05	0.0002017139	Africa
Africa|hCoV-19/Egypt/CUNCI-HGC5I011/2020|EPI ISL 479712|B.1.1|Egypt|2020-06-02	Africa|hCoV-19/Kenya/C4214/2020|EPI ISL 568725|B.1|Kenya|2020-06-05	0.0001344524	Africa
Africa|hCoV-19/Egypt/CUNCI-HGC5I012/2020|EPI ISL 479713|B.1.1|Egypt|2020-06-02	Africa|hCoV-19/Kenya/C4214/2020|EPI ISL 568725|B.1|Kenya|2020-06-05	0.0001680237	Africa
Africa|hCoV-19/Egypt/CUNCI-HGC5I014/2020|EPI ISL 479714|B.1.255|Egypt|2020-06-02	Africa|hCoV-19/Kenya/C4214/2020|EPI ISL 568725|B.1|Kenya|2020-06-05	0.0002352419	Africa
Africa|hCoV-19/Egypt/CUNCI-HGC5I015/2020|EPI ISL 475722|B.1.255|Egypt|2020-05-02	Africa|hCoV-19/Kenya/C4214/2020|EPI ISL 568725|B.1|Kenya|2020-06-05	0.0003026084	Africa
Africa|hCoV-19/Egypt/CUNCI-HGC5I016/2020|EPI ISL 479731|B.1|Egypt|2020-06-02	Africa|hCoV-19/Kenya/C4214/2020|EPI ISL 568725|B.1|Kenya|2020-06-05	0.0001344221	Africa
Africa|hCoV-19/Egypt/CUNCI-HGC5I022/2020|EPI ISL 479715|B.1.1|Egypt|2020-06-02	Africa|hCoV-19/Kenya/C4214/2020|EPI ISL 568725|B.1|Kenya|2020-06-05	0.0002016393	Africa
Africa|hCoV-19/Egypt/CUNCI-HGC5I025/2020|EPI ISL 479716|A|Egypt|2020-06-02	Africa|hCoV-19/Kenya/C4214/2020|EPI ISL 568725|B.1|Kenya|2020-06-05	0.0000673396	Africa
Africa|hCoV-19/Egypt/CUNCI-HGC5I026/2020|EPI ISL 479735|B.1.5|Egypt|2020-06-02	Africa|hCoV-19/Kenya/C4214/2020|EPI ISL 568725|B.1|Kenya|2020-06-05	0.0002353469	Africa
Africa|hCoV-19/Egypt/CUNCI-HGC5I029/2020|EPI ISL 479734|B.1|Egypt|2020-06-02	Africa|hCoV-19/Kenya/C4214/2020|EPI ISL 568725|B.1|Kenya|2020-06-05	0.0001344416	Africa
Africa|hCoV-19/Egypt/CUNCI-HGC5I030/2020|EPI ISL 479721|B.1.5|Egypt|2020-06-02	Africa|hCoV-19/Kenya/C4214/2020|EPI ISL 568725|B.1|Kenya|2020-06-05	0.0000336069	Africa
Africa|hCoV-19/Egypt/CUNCI-HGC5I033/2020|EPI ISL 479717|B.1.5|Egypt|2020-06-02	Africa|hCoV-19/Kenya/C4214/2020|EPI ISL 568725|B.1|Kenya|2020-06-05	0.0000336114	Africa
Africa|hCoV-19/Egypt/CUNCI-HGC5I034/2020|EPI ISL 479720|B.1.5|Egypt|2020-06-02	Africa|hCoV-19/Kenya/C4214/2020|EPI ISL 568725|B.1|Kenya|2020-06-05	0.0001008054	Africa
Africa|hCoV-19/Egypt/CUNCI-HGC6I002/2020|EPI ISL 479719|B.1.1.1|Egypt|2020-06-02	Africa|hCoV-19/Kenya/C4214/2020|EPI ISL 568725|B.1|Kenya|2020-06-05	0.0004033450	Africa
Africa|hCoV-19/Egypt/CUNCI-HGC6I003/2020|EPI ISL 479718|B.1.5|Egypt|2020-06-02	Africa|hCoV-19/Kenya/C4214/2020|EPI ISL 568725|B.1|Kenya|2020-06-05	0.0001344203	Africa
Africa|hCoV-19/Egypt/CUNCI-HGC6I007/2020|EPI ISL 479722|B.1|Egypt|2020-06-02	Africa|hCoV-19/Kenya/C4214/2020|EPI ISL 568725|B.1|Kenya|2020-06-05	0.0001008363	Africa
Africa|hCoV-19/Egypt/CUNCI-HGC6I010/2020|EPI ISL 478672|B.1|Egypt|2020-06-02	Africa|hCoV-19/Kenya/C4214/2020|EPI ISL 568725|B.1|Kenya|2020-06-05	0.0002352158	Africa
Africa|hCoV-19/Egypt/CUNCI-HGC6I011/2020|EPI ISL 479727|A|Egypt|2020-06-02	Africa|hCoV-19/Kenya/C4214/2020|EPI ISL 568725|B.1|Kenya|2020-06-05	0.0005714881	Africa
Africa|hCoV-19/Egypt/CUNCI-HGC6I015/2020|EPI ISL 479725|B.1.1|Egypt|2020-06-02	Africa|hCoV-19/Kenya/C4214/2020|EPI ISL 568725|B.1|Kenya|2020-06-05	0.0003024641	Africa
Africa|hCoV-19/Egypt/CUNCI-HGC6I016/2020|EPI ISL 475723|B.1.247|Egypt|2020-06-02	Africa|hCoV-19/Kenya/C4214/2020|EPI ISL 568725|B.1|Kenya|2020-06-05	0.0003363560	Africa
Africa|hCoV-19/Egypt/CUNCI-HGC6I024/2020|EPI ISL 479732|B.1.1.247|Egypt|2020-06-02	Africa|hCoV-19/Kenya/C4214/2020|EPI ISL 568725|B.1|Kenya|2020-06-05	0.0002691735	Africa
Africa|hCoV-19/Egypt/CUNCI-HGC6I026/2020|EPI ISL 479724|B.1.1.1|Egypt|2020-06-02	Africa|hCoV-19/Kenya/C4214/2020|EPI ISL 568725|B.1|Kenya|2020-06-05	0.0004369658	Africa
Africa|hCoV-19/Egypt/CUNCI-HGC6I029/2020|EPI ISL 477161|B.1.255|Egypt|2020-06-02	Africa|hCoV-19/Kenya/C4214/2020|EPI ISL 568725|B.1|Kenya|2020-06-05	0.0002352261	Africa
Africa|hCoV-19/Egypt/CUNCI-HGC6I031/2020|EPI ISL 475724|B.1.1.1|Egypt|2020-06-02	Africa|hCoV-19/Kenya/C4214/2020|EPI ISL 568725|B.1|Kenya|2020-06-05	0.0004035932	Africa
Africa|hCoV-19/Egypt/CUNCI-HGC6I032/2020|EPI ISL 479733|B.1.1.1|Egypt|2020-06-02	Africa|hCoV-19/Kenya/C4214/2020|EPI ISL 568725|B.1|Kenya|2020-06-05	0.0004033992	Africa
Africa|hCoV-19/Egypt/CUNCI-HGC6I033/2020|EPI ISL 479723|B.1.1.1|Egypt|2020-06-02	Africa|hCoV-19/Kenya/C4214/2020|EPI ISL 568725|B.1|Kenya|2020-06-05	0.0004033816	Africa
Africa|hCoV-19/Egypt/CUNCI-HGC7I01/2020|EPI ISL 529141|B.1|Egypt|2020-07-19	Africa|hCoV-19/Kenya/C4214/2020|EPI ISL 568725|B.1|Kenya|2020-06-05	0.0002688740	Africa
Africa|hCoV-19/Egypt/CUNCI-HGC7I02/2020|EPI ISL 529142|A|Egypt|2020-07-19	Africa|hCoV-19/Kenya/C4214/2020|EPI ISL 568725|B.1|Kenya|2020-06-05	0.0005378965	Africa
Africa|hCoV-19/Egypt/CUNCI-HGC7I07/2020|EPI ISL 529145|B.1|Egypt|2020-07-19	Africa|hCoV-19/Kenya/C4214/2020|EPI ISL 568725|B.1|Kenya|2020-06-05	0.0002352656	Africa
Africa|hCoV-19/Egypt/EGY-020/2020|EPI ISL 526975|B.1|Egypt|2020-08-14	Africa|hCoV-19/Kenya/C4214/2020|EPI ISL 568725|B.1|Kenya|2020-06-05	0.0002352316	Africa
Africa|hCoV-19/Egypt/EGY-041/2020|EPI ISL 526997|B.1|Egypt|2020-08-22	Africa|hCoV-19/Kenya/C4214/2020|EPI ISL 568725|B.1|Kenya|2020-06-05	0.0002352317	Africa
Africa|hCoV-19/Egypt/EGY-S031/2020|EPI ISL 526986|B.1|Egypt|2020-08-17	Africa|hCoV-19/Kenya/C4214/2020|EPI ISL 568725|B.1|Kenya|2020-06-05	0.0002352317	Africa
Africa|hCoV-19/Egypt/HCoV2-Egy-002/2020|EPI ISL 510532|B.1|Egypt|2020-06-02	Africa|hCoV-19/Kenya/C4214/2020|EPI ISL 568725|B.1|Kenya|2020-06-05	0.0002352317	Africa
Africa|hCoV-19/Egypt/MASRI-005/2020|EPI ISL 482759|B.1|Egypt|2020-04-30	Africa|hCoV-19/Kenya/C4214/2020|EPI ISL 568725|B.1|Kenya|2020-06-05	0.0001007966	Africa
Africa|hCoV-19/Egypt/MASRI-007/2020|EPI ISL 482760|B.1|Egypt|2020-04-28	Africa|hCoV-19/Kenya/C4214/2020|EPI ISL 568725|B.1|Kenya|2020-06-05	0.0001681118	Africa
Africa|hCoV-19/Egypt/MASRI-008/2020|EPI ISL 482761|B.1|Egypt|2020-04-30	Africa|hCoV-19/Kenya/C4214/2020|EPI ISL 568725|B.1|Kenya|2020-06-05	0.0001014005	Africa
Africa|hCoV-19/Egypt/MASRI-009/2020|EPI ISL 483035|A|Egypt|2020-04-30	Africa|hCoV-19/Kenya/C4214/2020|EPI ISL 568725|B.1|Kenya|2020-06-05	0.0004033152	Africa
Africa|hCoV-19/Egypt/MASRI-011/2020|EPI ISL 482762|B.1|Egypt|2020-05-05	Africa|hCoV-19/Kenya/C4214/2020|EPI ISL 568725|B.1|Kenya|2020-06-05	0.0001680384	Africa
Africa|hCoV-19/Egypt/MASRI-012/2020|EPI ISL 482763|B.1|Egypt|2020-05-05	Africa|hCoV-19/Kenya/C4214/2020|EPI ISL 568725|B.1|Kenya|2020-06-05	0.0000671964	Africa
Africa|hCoV-19/Egypt/MASRI-014/2020|EPI ISL 482765|B.1|Egypt|2020-04-30	Africa|hCoV-19/Kenya/C4214/2020|EPI ISL 568725|B.1|Kenya|2020-06-05	0.0003025067	Africa
Africa|hCoV-19/Egypt/MASRI-015/2020|EPI ISL 482766|B.1.36|Egypt|2020-05-11	Africa|hCoV-19/Kenya/C4214/2020|EPI ISL 568725|B.1|Kenya|2020-06-05	0.0003696956	Africa
Africa|hCoV-19/Egypt/MASRI-016/2020|EPI ISL 482767|B.1|Egypt|2020-05-11	Africa|hCoV-19/Kenya/C4214/2020|EPI ISL 568725|B.1|Kenya|2020-06-05	0.0003027101	Africa
Africa|hCoV-19/Egypt/MASRI-018/2020|EPI ISL 483036|A|Egypt|2020-05-10	Africa|hCoV-19/Kenya/C4214/2020|EPI ISL 568725|B.1|Kenya|2020-06-05	0.0005416281	Africa
Africa|hCoV-19/Egypt/MASRI-020/2020|EPI ISL 483037|B.1|Egypt|2020-05-13	Africa|hCoV-19/Kenya/C4214/2020|EPI ISL 568725|B.1|Kenya|2020-06-05	0.0003735031	Africa
Africa|hCoV-19/Egypt/MASRI-022/2020|EPI ISL 482768|B.1.255|Egypt|2020-05-13	Africa|hCoV-19/Kenya/C4214/2020|EPI ISL 568725|B.1|Kenya|2020-06-05	0.0003029361	Africa
Africa|hCoV-19/Egypt/MASRI-023/2020|EPI ISL 482769|B.1|Egypt|2020-05-11	Africa|hCoV-19/Kenya/C4214/2020|EPI ISL 568725|B.1|Kenya|2020-06-05	0.0001009115	Africa
Africa|hCoV-19/Egypt/MASRI-024/2020|EPI ISL 482770|B.1|Egypt|2020-05-11	Africa|hCoV-19/Kenya/C4214/2020|EPI ISL 568725|B.1|Kenya|2020-06-05	0.0001680102	Africa
Africa|hCoV-19/Egypt/MASRI-025/2020|EPI ISL 482771|B.1|Egypt|2020-05-10	Africa|hCoV-19/Kenya/C4214/2020|EPI ISL 568725|B.1|Kenya|2020-06-05	0.0003025910	Africa
Africa|hCoV-19/Egypt/MASRI-026/2020|EPI ISL 482772|B.1|Egypt|2020-05-10	Africa|hCoV-19/Kenya/C4214/2020|EPI ISL 568725|B.1|Kenya|2020-06-05	0.0002352679	Africa
Africa|hCoV-19/Egypt/MASRI-027/2020|EPI ISL 482773|B.1.1.123|Egypt|2020-05-08	Africa|hCoV-19/Kenya/C4214/2020|EPI ISL 568725|B.1|Kenya|2020-06-05	0.0002357362	Africa
Africa|hCoV-19/Egypt/MASRI-028/2020|EPI ISL 483038|B.1|Egypt|2020-05-13	Africa|hCoV-19/Kenya/C4214/2020|EPI ISL 568725|B.1|Kenya|2020-06-05	0.0002352293	Africa
Africa|hCoV-19/Egypt/MASRI-029/2020|EPI ISL 482774|B.1|Egypt|2020-05-13	Africa|hCoV-19/Kenya/C4214/2020|EPI ISL 568725|B.1|Kenya|2020-06-05	0.0001680158	Africa
Africa|hCoV-19/Egypt/MASRI-10/2020|EPI ISL 475752|B.1.255|Egypt|2020-05	Africa|hCoV-19/Kenya/C4214/2020|EPI ISL 568725|B.1|Kenya|2020-06-05	0.0002689192	Africa
Africa|hCoV-19/Egypt/MASRI-11/2020|EPI ISL 475753|B.1.36|Egypt|2020-05	Africa|hCoV-19/Kenya/C4214/2020|EPI ISL 568725|B.1|Kenya|2020-06-05	0.0004033083	Africa
Africa|hCoV-19/Egypt/MASRI-14/2020|EPI ISL 475749|B.1|Egypt|2020-05	Africa|hCoV-19/Kenya/C4214/2020|EPI ISL 568725|B.1|Kenya|2020-06-05	0.0001344099	Africa
Africa|hCoV-19/Egypt/MASRI-15/2020|EPI ISL 475750|B.1.1|Egypt|2020-05	Africa|hCoV-19/Kenya/C4214/2020|EPI ISL 568725|B.1|Kenya|2020-06-05	0.0004736091	Africa
Africa|hCoV-19/Egypt/MASRI-2/2020|EPI ISL 475745|B.1|Egypt|2020-05	Africa|hCoV-19/Kenya/C4214/2020|EPI ISL 568725|B.1|Kenya|2020-06-05	0.0001680045	Africa
Africa|hCoV-19/Egypt/MASRI-3/2020|EPI ISL 475746|A|Egypt|2020-05	Africa|hCoV-19/Kenya/C4214/2020|EPI ISL 568725|B.1|Kenya|2020-06-05	0.0004369617	Africa
Africa|hCoV-19/Egypt/MASRI-6/2020|EPI ISL 475747|B.1.255|Egypt|2020-05	Africa|hCoV-19/Kenya/C4214/2020|EPI ISL 568725|B.1|Kenya|2020-06-05	0.0001680045	Africa
Africa|hCoV-19/Egypt/MASRI-9/2020|EPI ISL 475751|B.1.1.1|Egypt|2020-05	Africa|hCoV-19/Kenya/C4214/2020|EPI ISL 568725|B.1|Kenya|2020-06-05	0.0005379995	Africa
Africa|hCoV-19/Egypt/NRC-01/2020|EPI ISL 430820|B.1|Egypt|2020-03-18	Africa|hCoV-19/Kenya/C4214/2020|EPI ISL 568725|B.1|Kenya|2020-06-05	0.0001349468	Africa
Africa|hCoV-19/Egypt/NRC-03/2020|EPI ISL 430819|B.1.246|Egypt|2020-03-18	Africa|hCoV-19/Kenya/C4214/2020|EPI ISL 568725|B.1|Kenya|2020-06-05	0.0001685725	Africa
Africa|hCoV-19/Gabon/ITM-K011/2020|EPI ISL 539573|A|Gabon|2020-03-22	Africa|hCoV-19/Kenya/C4214/2020|EPI ISL 568725|B.1|Kenya|2020-06-05	0.0003696896	Africa
Africa|hCoV-19/Gabon/ITM-K023/2020|EPI ISL 539574|B.1.178|Gabon|2020-03-27	Africa|hCoV-19/Kenya/C4214/2020|EPI ISL 568725|B.1|Kenya|2020-06-05	0.0001343982	Africa
Africa|hCoV-19/Gabon/ITM-K027/2020|EPI ISL 539575|A|Gabon|2020-03-27	Africa|hCoV-19/Kenya/C4214/2020|EPI ISL 568725|B.1|Kenya|2020-06-05	0.0003696809	Africa
Africa|hCoV-19/Gabon/ITM-K028/2020|EPI ISL 539576|B.1.292|Gabon|2020-03-27	Africa|hCoV-19/Kenya/C4214/2020|EPI ISL 568725|B.1|Kenya|2020-06-05	0.0001344009	Africa
Africa|hCoV-19/Gambia/0214/2020|EPI ISL 471158|B.1|Gambia|2020-03-29	Africa|hCoV-19/Kenya/C4214/2020|EPI ISL 568725|B.1|Kenya|2020-06-05	0.0003029881	Africa
Africa|hCoV-19/Gambia/0268/2020|EPI ISL 471159|B.1.1|Gambia|2020-03-21	Africa|hCoV-19/Kenya/C4214/2020|EPI ISL 568725|B.1|Kenya|2020-06-05	0.0001696441	Africa
Africa|hCoV-19/Gambia/0278/2020|EPI ISL 471160|B.1.1|Gambia|2020-03-20	Africa|hCoV-19/Kenya/C4214/2020|EPI ISL 568725|B.1|Kenya|2020-06-05	0.0001698920	Africa
Africa|hCoV-19/Gambia/0528/2020|EPI ISL 471161|B.1.1.293|Gambia|2020-04-30	Africa|hCoV-19/Kenya/C4214/2020|EPI ISL 568725|B.1|Kenya|2020-06-05	0.0002067829	Africa
Africa|hCoV-19/Gambia/0531/2020|EPI ISL 471162|B.1.1.293|Gambia|2020-04-30	Africa|hCoV-19/Kenya/C4214/2020|EPI ISL 568725|B.1|Kenya|2020-06-05	0.0002067972	Africa
Africa|hCoV-19/Gambia/0536/2020|EPI ISL 471163|B.1.1.293|Gambia|2020-04-30	Africa|hCoV-19/Kenya/C4214/2020|EPI ISL 568725|B.1|Kenya|2020-06-05	0.0002016278	Africa
Africa|hCoV-19/Gambia/0547/2020|EPI ISL 471164|B.1.1.293|Gambia|2020-04-30	Africa|hCoV-19/Kenya/C4214/2020|EPI ISL 568725|B.1|Kenya|2020-06-05	0.0002019467	Africa
Africa|hCoV-19/Gambia/0548/2020|EPI ISL 471165|B.1.5|Gambia|2020-04-30	Africa|hCoV-19/Kenya/C4214/2020|EPI ISL 568725|B.1|Kenya|2020-06-05	0.0000695504	Africa
Africa|hCoV-19/Gambia/1090/2020|EPI ISL 471166|B.1.1|Gambia|2020-05-04	Africa|hCoV-19/Kenya/C4214/2020|EPI ISL 568725|B.1|Kenya|2020-06-05	0.0002371493	Africa
Africa|hCoV-19/Gambia/1094/2020|EPI ISL 471167|B.1.1.293|Gambia|2020-05-04	Africa|hCoV-19/Kenya/C4214/2020|EPI ISL 568725|B.1|Kenya|2020-06-05	0.0002016278	Africa
Africa|hCoV-19/Gambia/1251/2020|EPI ISL 471168|B.1.1.293|Gambia|2020-05-07	Africa|hCoV-19/Kenya/C4214/2020|EPI ISL 568725|B.1|Kenya|2020-06-05	0.0002067829	Africa
Africa|hCoV-19/Gambia/1264/2020|EPI ISL 471169|B.1.1|Gambia|2020-05-07	Africa|hCoV-19/Kenya/C4214/2020|EPI ISL 568725|B.1|Kenya|2020-06-05	0.0001694143	Africa
Africa|hCoV-19/Gambia/1271/2020|EPI ISL 471170|B.1.1|Gambia|2020-05-07	Africa|hCoV-19/Kenya/C4214/2020|EPI ISL 568725|B.1|Kenya|2020-06-05	0.0001696326	Africa
Africa|hCoV-19/Gambia/1277/2020|EPI ISL 471171|B.1.1.293|Gambia|2020-05-07	Africa|hCoV-19/Kenya/C4214/2020|EPI ISL 568725|B.1|Kenya|2020-06-05	0.0002016278	Africa
Africa|hCoV-19/Gambia/3668/2020|EPI ISL 560992|B.1.5.12|Gambia|2020-07-30	Africa|hCoV-19/Kenya/C4214/2020|EPI ISL 568725|B.1|Kenya|2020-06-05	0.0003046929	Africa
Africa|hCoV-19/Gambia/3670/2020|EPI ISL 560993|B.1.5.12|Gambia|2020-07-30	Africa|hCoV-19/Kenya/C4214/2020|EPI ISL 568725|B.1|Kenya|2020-06-05	0.0003071884	Africa
Africa|hCoV-19/Gambia/3671/2020|EPI ISL 560994|B.1.1.293|Gambia|2020-07-30	Africa|hCoV-19/Kenya/C4214/2020|EPI ISL 568725|B.1|Kenya|2020-06-05	0.0001692612	Africa
Africa|hCoV-19/Gambia/3673/2020|EPI ISL 560995|B.1.5|Gambia|2020-07-30	Africa|hCoV-19/Kenya/C4214/2020|EPI ISL 568725|B.1|Kenya|2020-06-05	0.0001692932	Africa
Africa|hCoV-19/Gambia/3676/2020|EPI ISL 560996|B.1.5|Gambia|2020-07-30	Africa|hCoV-19/Kenya/C4214/2020|EPI ISL 568725|B.1|Kenya|2020-06-05	0.0000689243	Africa
Africa|hCoV-19/Gambia/3678/2020|EPI ISL 560997|B.1.292|Gambia|2020-07-30	Africa|hCoV-19/Kenya/C4214/2020|EPI ISL 568725|B.1|Kenya|2020-06-05	0.0001680102	Africa
Africa|hCoV-19/Gambia/3679/2020|EPI ISL 560998|B.1.5.12|Gambia|2020-07-30	Africa|hCoV-19/Kenya/C4214/2020|EPI ISL 568725|B.1|Kenya|2020-06-05	0.0002389348	Africa
Africa|hCoV-19/Gambia/3680/2020|EPI ISL 560999|B.1.5|Gambia|2020-07-30	Africa|hCoV-19/Kenya/C4214/2020|EPI ISL 568725|B.1|Kenya|2020-06-05	0.0000689504	Africa
Africa|hCoV-19/Gambia/3683/2020|EPI ISL 561000|B.1.292|Gambia|2020-07-30	Africa|hCoV-19/Kenya/C4214/2020|EPI ISL 568725|B.1|Kenya|2020-06-05	0.0002016162	Africa
Africa|hCoV-19/Gambia/3703/2020|EPI ISL 561001|B.1.5.12|Gambia|2020-07-30	Africa|hCoV-19/Kenya/C4214/2020|EPI ISL 568725|B.1|Kenya|2020-06-05	0.0002352293	Africa
Africa|hCoV-19/Gambia/3717/2020|EPI ISL 561002|B.1.5|Gambia|2020-07-30	Africa|hCoV-19/Kenya/C4214/2020|EPI ISL 568725|B.1|Kenya|2020-06-05	0.0001023926	Africa
Africa|hCoV-19/Gambia/3724/2020|EPI ISL 561003|B.1.5.12|Gambia|2020-07-30	Africa|hCoV-19/Kenya/C4214/2020|EPI ISL 568725|B.1|Kenya|2020-06-05	0.0002352293	Africa
Africa|hCoV-19/Gambia/3725/2020|EPI ISL 561004|B.1.1.293|Gambia|2020-07-30	Africa|hCoV-19/Kenya/C4214/2020|EPI ISL 568725|B.1|Kenya|2020-06-05	0.0003360960	Africa
Africa|hCoV-19/Gambia/3728/2020|EPI ISL 561005|B.1.5|Gambia|2020-07-30	Africa|hCoV-19/Kenya/C4214/2020|EPI ISL 568725|B.1|Kenya|2020-06-05	0.0000351778	Africa
Africa|hCoV-19/Gambia/3729/2020|EPI ISL 561006|B.1.5.12|Gambia|2020-07-30	Africa|hCoV-19/Kenya/C4214/2020|EPI ISL 568725|B.1|Kenya|2020-06-05	0.0001680085	Africa
Africa|hCoV-19/Gambia/3732/2020|EPI ISL 561007|B.1.5|Gambia|2020-07-30	Africa|hCoV-19/Kenya/C4214/2020|EPI ISL 568725|B.1|Kenya|2020-06-05	0.0001024660	Africa
Africa|hCoV-19/Gambia/3735/2020|EPI ISL 561008|B.1.5|Gambia|2020-07-30	Africa|hCoV-19/Kenya/C4214/2020|EPI ISL 568725|B.1|Kenya|2020-06-05	0.0000344591	Africa
Africa|hCoV-19/Gambia/3737/2020|EPI ISL 561009|B.1.1.293|Gambia|2020-07-30	Africa|hCoV-19/Kenya/C4214/2020|EPI ISL 568725|B.1|Kenya|2020-06-05	0.0002353502	Africa
Africa|hCoV-19/Gambia/3741/2020|EPI ISL 561010|B.1.5.12|Gambia|2020-07-30	Africa|hCoV-19/Kenya/C4214/2020|EPI ISL 568725|B.1|Kenya|2020-06-05	0.0001706439	Africa
Africa|hCoV-19/Gambia/3743/2020|EPI ISL 561011|B.1.5.12|Gambia|2020-07-30	Africa|hCoV-19/Kenya/C4214/2020|EPI ISL 568725|B.1|Kenya|2020-06-05	0.0003024610	Africa
Africa|hCoV-19/Gambia/3749/2020|EPI ISL 561012|B.1.5.12|Gambia|2020-07-30	Africa|hCoV-19/Kenya/C4214/2020|EPI ISL 568725|B.1|Kenya|2020-06-05	0.0002352214	Africa
Africa|hCoV-19/Gambia/3761/2020|EPI ISL 561013|B.1.5.12|Gambia|2020-07-30	Africa|hCoV-19/Kenya/C4214/2020|EPI ISL 568725|B.1|Kenya|2020-06-05	0.0002352214	Africa
Africa|hCoV-19/Gambia/3772/2020|EPI ISL 561025|B.1.5|Gambia|2020-07-30	Africa|hCoV-19/Kenya/C4214/2020|EPI ISL 568725|B.1|Kenya|2020-06-05	0.0000696806	Africa
Africa|hCoV-19/Gambia/GC19-015/2020|EPI ISL 428855|B.1.1.8|Gambia|2020-03-17	Africa|hCoV-19/Kenya/C4214/2020|EPI ISL 568725|B.1|Kenya|2020-06-05	0.0002016190	Africa
Africa|hCoV-19/Gambia/GC19-026/2020|EPI ISL 428856|B.6|Gambia|2020-03-21	Africa|hCoV-19/Kenya/C4214/2020|EPI ISL 568725|B.1|Kenya|2020-06-05	0.0003360656	Africa
Africa|hCoV-19/Gambia/GC19-029/2020|EPI ISL 428857|B.1|Gambia|2020-04-20	Africa|hCoV-19/Kenya/C4214/2020|EPI ISL 568725|B.1|Kenya|2020-06-05	0.0001344068	Africa
Africa|hCoV-19/Gambia/GC19-0479/2020|EPI ISL 561015|B.1.1.293|Gambia|2020-04-29	Africa|hCoV-19/Kenya/C4214/2020|EPI ISL 568725|B.1|Kenya|2020-06-05	0.0002107549	Africa
Africa|hCoV-19/Gambia/GC19-0544/2020|EPI ISL 561016|B.1.5|Gambia|2020-05-01	Africa|hCoV-19/Kenya/C4214/2020|EPI ISL 568725|B.1|Kenya|2020-06-05	0.0000699339	Africa
Africa|hCoV-19/Gambia/GC19-1385/2020|EPI ISL 561018|B.1.5|Gambia|2020-05-12	Africa|hCoV-19/Kenya/C4214/2020|EPI ISL 568725|B.1|Kenya|2020-06-05	0.0000706976	Africa
Africa|hCoV-19/Gambia/GC19-1503/2020|EPI ISL 561021|B.1.1|Gambia|2020-05-14	Africa|hCoV-19/Kenya/C4214/2020|EPI ISL 568725|B.1|Kenya|2020-06-05	0.0002688471	Africa
Africa|hCoV-19/Gambia/GC19-1527/2020|EPI ISL 561022|B.1.1.293|Gambia|2020-05-16	Africa|hCoV-19/Kenya/C4214/2020|EPI ISL 568725|B.1|Kenya|2020-06-05	0.0002016481	Africa
Africa|hCoV-19/Gambia/GC19-1533/2020|EPI ISL 561023|B.1.1.264|Gambia|2020-05-16	Africa|hCoV-19/Kenya/C4214/2020|EPI ISL 568725|B.1|Kenya|2020-06-05	0.0002089427	Africa
Africa|hCoV-19/Gambia/GC19-1572/2020|EPI ISL 561014|B.1.1|Gambia|2020-05-20	Africa|hCoV-19/Kenya/C4214/2020|EPI ISL 568725|B.1|Kenya|2020-06-05	0.0001743217	Africa
Africa|hCoV-19/Gambia/GC19-1575/2020|EPI ISL 561026|B.1.1|Gambia|2020-05-20	Africa|hCoV-19/Kenya/C4214/2020|EPI ISL 568725|B.1|Kenya|2020-06-05	0.0001734885	Africa
Africa|hCoV-19/Gambia/GC19-1606/2020|EPI ISL 561027|B.1.1|Gambia|2020-05-20	Africa|hCoV-19/Kenya/C4214/2020|EPI ISL 568725|B.1|Kenya|2020-06-05	0.0002089493	Africa
Africa|hCoV-19/Gambia/GC19-1706/2020|EPI ISL 561028|B.1.5|Gambia|2020-05-22	Africa|hCoV-19/Kenya/C4214/2020|EPI ISL 568725|B.1|Kenya|2020-06-05	0.0000699728	Africa
Africa|hCoV-19/Gambia/GC19-1814/2020|EPI ISL 561032|B.1.5|Gambia|2020-05-28	Africa|hCoV-19/Kenya/C4214/2020|EPI ISL 568725|B.1|Kenya|2020-06-05	0.0000706724	Africa
Africa|hCoV-19/Gambia/GC19-1818/2020|EPI ISL 561034|B.1.1|Gambia|2020-05-28	Africa|hCoV-19/Kenya/C4214/2020|EPI ISL 568725|B.1|Kenya|2020-06-05	0.0002688650	Africa
Africa|hCoV-19/Gambia/GC19-1983/2020|EPI ISL 561038|B.1.1|Gambia|2020-06-07	Africa|hCoV-19/Kenya/C4214/2020|EPI ISL 568725|B.1|Kenya|2020-06-05	0.0002688569	Africa
Africa|hCoV-19/Gambia/GC19-2197/2020|EPI ISL 561040|B.1.292|Gambia|2020-06-26	Africa|hCoV-19/Kenya/C4214/2020|EPI ISL 568725|B.1|Kenya|2020-06-05	0.0001693701	Africa
Africa|hCoV-19/Gambia/GC19-2427/2020|EPI ISL 561105|B.1.1.293|Gambia|2020-07-21	Africa|hCoV-19/Kenya/C4214/2020|EPI ISL 568725|B.1|Kenya|2020-06-05	0.0002016569	Africa
Africa|hCoV-19/Gambia/GC19-2443/2020|EPI ISL 561106|B.1.5|Gambia|2020-07-21	Africa|hCoV-19/Kenya/C4214/2020|EPI ISL 568725|B.1|Kenya|2020-06-05	0.0000353468	Africa
Africa|hCoV-19/Gambia/GC19-2450/2020|EPI ISL 561107|B.1.5.12|Gambia|2020-07-21	Africa|hCoV-19/Kenya/C4214/2020|EPI ISL 568725|B.1|Kenya|2020-06-05	0.0002352324	Africa
Africa|hCoV-19/Gambia/GC19-2459/2020|EPI ISL 561108|B.1.1.293|Gambia|2020-07-21	Africa|hCoV-19/Kenya/C4214/2020|EPI ISL 568725|B.1|Kenya|2020-06-05	0.0001693914	Africa
Africa|hCoV-19/Gambia/GC19-2469/2020|EPI ISL 561109|B.1.5|Gambia|2020-07-21	Africa|hCoV-19/Kenya/C4214/2020|EPI ISL 568725|B.1|Kenya|2020-06-05	0.0000344626	Africa
Africa|hCoV-19/Gambia/GC19-2473/2020|EPI ISL 561110|B.1.5.12|Gambia|2020-07-21	Africa|hCoV-19/Kenya/C4214/2020|EPI ISL 568725|B.1|Kenya|2020-06-05	0.0002688543	Africa
Africa|hCoV-19/Gambia/GC19-2498/2020|EPI ISL 561111|B.1.292|Gambia|2020-07-21	Africa|hCoV-19/Kenya/C4214/2020|EPI ISL 568725|B.1|Kenya|2020-06-05	0.0002016095	Africa
Africa|hCoV-19/Gambia/GC19-2525/2020|EPI ISL 561113|B.1.1.293|Gambia|2020-07-21	Africa|hCoV-19/Kenya/C4214/2020|EPI ISL 568725|B.1|Kenya|2020-06-05	0.0002688542	Africa
Africa|hCoV-19/Gambia/GC19-2526/2020|EPI ISL 561114|B.1.5.12|Gambia|2020-07-21	Africa|hCoV-19/Kenya/C4214/2020|EPI ISL 568725|B.1|Kenya|2020-06-05	0.0002688596	Africa
Africa|hCoV-19/Gambia/GC19-2629/2020|EPI ISL 561123|B.1.5.12|Gambia|2020-07-21	Africa|hCoV-19/Kenya/C4214/2020|EPI ISL 568725|B.1|Kenya|2020-06-05	0.0002371447	Africa
Africa|hCoV-19/Gambia/GC19-2632/2020|EPI ISL 561124|B.1.5.12|Gambia|2020-07-21	Africa|hCoV-19/Kenya/C4214/2020|EPI ISL 568725|B.1|Kenya|2020-06-05	0.0002369681	Africa
Africa|hCoV-19/Gambia/GC19-2638/2020|EPI ISL 561126|B.1.5.12|Gambia|2020-07-21	Africa|hCoV-19/Kenya/C4214/2020|EPI ISL 568725|B.1|Kenya|2020-06-05	0.0002081000	Africa
Africa|hCoV-19/Gambia/GC19-2652/2020|EPI ISL 561128|B.1.5.12|Gambia|2020-07-21	Africa|hCoV-19/Kenya/C4214/2020|EPI ISL 568725|B.1|Kenya|2020-06-05	0.0001344704	Africa
Africa|hCoV-19/Gambia/GC19-2654/2020|EPI ISL 561130|B.1.292|Gambia|2020-07-21	Africa|hCoV-19/Kenya/C4214/2020|EPI ISL 568725|B.1|Kenya|2020-06-05	0.0002352395	Africa
Africa|hCoV-19/Gambia/GC19-2663/2020|EPI ISL 561133|B.1.1.293|Gambia|2020-07-21	Africa|hCoV-19/Kenya/C4214/2020|EPI ISL 568725|B.1|Kenya|2020-06-05	0.0003024671	Africa
Africa|hCoV-19/Gambia/GC19-2707/2020|EPI ISL 561134|B.1.1.293|Gambia|2020-07-21	Africa|hCoV-19/Kenya/C4214/2020|EPI ISL 568725|B.1|Kenya|2020-06-05	0.0002369809	Africa
Africa|hCoV-19/Gambia/GC19-2711/2020|EPI ISL 561135|B.1.5.12|Gambia|2020-07-21	Africa|hCoV-19/Kenya/C4214/2020|EPI ISL 568725|B.1|Kenya|2020-06-05	0.0002016055	Africa
Africa|hCoV-19/Gambia/GC19-2730/2020|EPI ISL 561136|B.1.5.12|Gambia|2020-07-21	Africa|hCoV-19/Kenya/C4214/2020|EPI ISL 568725|B.1|Kenya|2020-06-05	0.0003385749	Africa
Africa|hCoV-19/Gambia/GC19-2731/2020|EPI ISL 561137|B.1.1.293|Gambia|2020-07-21	Africa|hCoV-19/Kenya/C4214/2020|EPI ISL 568725|B.1|Kenya|2020-06-05	0.0002688723	Africa
Africa|hCoV-19/Gambia/GC19-2828/2020|EPI ISL 561150|B.1.361|Gambia|2020-07-24	Africa|hCoV-19/Kenya/C4214/2020|EPI ISL 568725|B.1|Kenya|2020-06-05	0.0002016318	Africa
Africa|hCoV-19/Gambia/GC19-2842/2020|EPI ISL 561151|B.1.1|Gambia|2020-07-24	Africa|hCoV-19/Kenya/C4214/2020|EPI ISL 568725|B.1|Kenya|2020-06-05	0.0003361073	Africa
Africa|hCoV-19/Gambia/GC19-2898/2020|EPI ISL 561153|B.1.5.12|Gambia|2020-07-24	Africa|hCoV-19/Kenya/C4214/2020|EPI ISL 568725|B.1|Kenya|2020-06-05	0.0002016190	Africa
Africa|hCoV-19/Gambia/GC19-2904/2020|EPI ISL 561154|B.1.1|Gambia|2020-07-24	Africa|hCoV-19/Kenya/C4214/2020|EPI ISL 568725|B.1|Kenya|2020-06-05	0.0003360960	Africa
Africa|hCoV-19/Gambia/GC19-2947/2020|EPI ISL 561155|B.1.5.12|Gambia|2020-07-24	Africa|hCoV-19/Kenya/C4214/2020|EPI ISL 568725|B.1|Kenya|2020-06-05	0.0002352214	Africa
Africa|hCoV-19/Gambia/GC19-2973/2020|EPI ISL 561156|B.1.1.293|Gambia|2020-07-24	Africa|hCoV-19/Kenya/C4214/2020|EPI ISL 568725|B.1|Kenya|2020-06-05	0.0002352372	Africa
Africa|hCoV-19/Gambia/GC19-2977/2020|EPI ISL 561157|B.1.1.293|Gambia|2020-07-24	Africa|hCoV-19/Kenya/C4214/2020|EPI ISL 568725|B.1|Kenya|2020-06-05	0.0002352451	Africa
Africa|hCoV-19/Gambia/GC19-2985/2020|EPI ISL 561158|B.1.5.12|Gambia|2020-07-24	Africa|hCoV-19/Kenya/C4214/2020|EPI ISL 568725|B.1|Kenya|2020-06-05	0.0001343982	Africa
Africa|hCoV-19/Gambia/GC19-2991/2020|EPI ISL 561159|B.1.1|Gambia|2020-07-24	Africa|hCoV-19/Kenya/C4214/2020|EPI ISL 568725|B.1|Kenya|2020-06-05	0.0002016501	Africa
Africa|hCoV-19/Gambia/GC19-3064/2020|EPI ISL 561160|B.1.1|Gambia|2020-07-25	Africa|hCoV-19/Kenya/C4214/2020|EPI ISL 568725|B.1|Kenya|2020-06-05	0.0003361186	Africa
Africa|hCoV-19/Gambia/GC19-3065/2020|EPI ISL 561161|B.1.5.12|Gambia|2020-07-25	Africa|hCoV-19/Kenya/C4214/2020|EPI ISL 568725|B.1|Kenya|2020-06-05	0.0002734200	Africa
Africa|hCoV-19/Gambia/GC19-3081/2020|EPI ISL 561162|B.1.1|Gambia|2020-07-25	Africa|hCoV-19/Kenya/C4214/2020|EPI ISL 568725|B.1|Kenya|2020-06-05	0.0003361070	Africa
Africa|hCoV-19/Gambia/GC19-3085/2020|EPI ISL 561163|B.1.1.293|Gambia|2020-07-25	Africa|hCoV-19/Kenya/C4214/2020|EPI ISL 568725|B.1|Kenya|2020-06-05	0.0001692800	Africa
Africa|hCoV-19/Gambia/GC19-3087/2020|EPI ISL 561041|B.1.292|Gambia|2020-07-25	Africa|hCoV-19/Kenya/C4214/2020|EPI ISL 568725|B.1|Kenya|2020-06-05	0.0002352158	Africa
Africa|hCoV-19/Gambia/GC19-3099/2020|EPI ISL 561164|B.1.1.242|Gambia|2020-07-25	Africa|hCoV-19/Kenya/C4214/2020|EPI ISL 568725|B.1|Kenya|2020-06-05	0.0003024712	Africa
Africa|hCoV-19/Gambia/GC19-3110/2020|EPI ISL 561165|B.1.1.293|Gambia|2020-07-25	Africa|hCoV-19/Kenya/C4214/2020|EPI ISL 568725|B.1|Kenya|2020-06-05	0.0002688569	Africa
Africa|hCoV-19/Gambia/GC19-3112/2020|EPI ISL 561166|B.1|Gambia|2020-07-25	Africa|hCoV-19/Kenya/C4214/2020|EPI ISL 568725|B.1|Kenya|2020-06-05	0.0003024439	Africa
Africa|hCoV-19/Gambia/GC19-3113/2020|EPI ISL 561167|B.1.1.293|Gambia|2020-07-25	Africa|hCoV-19/Kenya/C4214/2020|EPI ISL 568725|B.1|Kenya|2020-06-05	0.0002352372	Africa
Africa|hCoV-19/Gambia/GC19-3114/2020|EPI ISL 561168|B.1.1|Gambia|2020-07-25	Africa|hCoV-19/Kenya/C4214/2020|EPI ISL 568725|B.1|Kenya|2020-06-05	0.0003360960	Africa
Africa|hCoV-19/Gambia/GC19-3135/2020|EPI ISL 561169|B.1.5.12|Gambia|2020-07-27	Africa|hCoV-19/Kenya/C4214/2020|EPI ISL 568725|B.1|Kenya|2020-06-05	0.0001353989	Africa
Africa|hCoV-19/Gambia/GC19-3140/2020|EPI ISL 561042|B.1.5.12|Gambia|2020-07-27	Africa|hCoV-19/Kenya/C4214/2020|EPI ISL 568725|B.1|Kenya|2020-06-05	0.0003024802	Africa
Africa|hCoV-19/Gambia/GC19-3145/2020|EPI ISL 561170|B.1.1|Gambia|2020-07-27	Africa|hCoV-19/Kenya/C4214/2020|EPI ISL 568725|B.1|Kenya|2020-06-05	0.0003361073	Africa
Africa|hCoV-19/Gambia/GC19-3146/2020|EPI ISL 561171|B.1.5.12|Gambia|2020-07-27	Africa|hCoV-19/Kenya/C4214/2020|EPI ISL 568725|B.1|Kenya|2020-06-05	0.0001354415	Africa
Africa|hCoV-19/Gambia/GC19-3165/2020|EPI ISL 561043|B.1.1.293|Gambia|2020-07-27	Africa|hCoV-19/Kenya/C4214/2020|EPI ISL 568725|B.1|Kenya|2020-06-05	0.0002352372	Africa
Africa|hCoV-19/Gambia/GC19-3166/2020|EPI ISL 561044|B.1.5.12|Gambia|2020-07-27	Africa|hCoV-19/Kenya/C4214/2020|EPI ISL 568725|B.1|Kenya|2020-06-05	0.0001353943	Africa
Africa|hCoV-19/Gambia/GC19-3189/2020|EPI ISL 561045|B.1.5|Gambia|2020-07-27	Africa|hCoV-19/Kenya/C4214/2020|EPI ISL 568725|B.1|Kenya|2020-06-05	0.0000683620	Africa
Africa|hCoV-19/Gambia/GC19-3192/2020|EPI ISL 561046|B.1.5|Gambia|2020-07-27	Africa|hCoV-19/Kenya/C4214/2020|EPI ISL 568725|B.1|Kenya|2020-06-05	0.0001015708	Africa
Africa|hCoV-19/Gambia/GC19-3193/2020|EPI ISL 561047|B.1.5.12|Gambia|2020-07-27	Africa|hCoV-19/Kenya/C4214/2020|EPI ISL 568725|B.1|Kenya|2020-06-05	0.0001353897	Africa
Africa|hCoV-19/Gambia/GC19-3208/2020|EPI ISL 561048|B.1.5.12|Gambia|2020-07-27	Africa|hCoV-19/Kenya/C4214/2020|EPI ISL 568725|B.1|Kenya|2020-06-05	0.0002031272	Africa
Africa|hCoV-19/Gambia/GC19-3209/2020|EPI ISL 561049|B.1.5.12|Gambia|2020-07-27	Africa|hCoV-19/Kenya/C4214/2020|EPI ISL 568725|B.1|Kenya|2020-06-05	0.0001015540	Africa
Africa|hCoV-19/Gambia/GC19-3210/2020|EPI ISL 561050|B.1.5.12|Gambia|2020-07-27	Africa|hCoV-19/Kenya/C4214/2020|EPI ISL 568725|B.1|Kenya|2020-06-05	0.0001040456	Africa
Africa|hCoV-19/Gambia/GC19-3214/2020|EPI ISL 561051|B.1.1.293|Gambia|2020-07-27	Africa|hCoV-19/Kenya/C4214/2020|EPI ISL 568725|B.1|Kenya|2020-06-05	0.0001354212	Africa
Africa|hCoV-19/Gambia/GC19-3219/2020|EPI ISL 561052|B.1.5.12|Gambia|2020-07-27	Africa|hCoV-19/Kenya/C4214/2020|EPI ISL 568725|B.1|Kenya|2020-06-05	0.0001344163	Africa
Africa|hCoV-19/Gambia/GC19-3246/2020|EPI ISL 561053|B.1.5.12|Gambia|2020-07-27	Africa|hCoV-19/Kenya/C4214/2020|EPI ISL 568725|B.1|Kenya|2020-06-05	0.0001354062	Africa
Africa|hCoV-19/Gambia/GC19-3255/2020|EPI ISL 561054|B.1.177|Gambia|2020-07-27	Africa|hCoV-19/Kenya/C4214/2020|EPI ISL 568725|B.1|Kenya|2020-06-05	0.0000677111	Africa
Africa|hCoV-19/Gambia/GC19-3266/2020|EPI ISL 561055|B.1.5|Gambia|2020-07-27	Africa|hCoV-19/Kenya/C4214/2020|EPI ISL 568725|B.1|Kenya|2020-06-05	0.0000338514	Africa
Africa|hCoV-19/Gambia/GC19-3267/2020|EPI ISL 561056|B.1.5.12|Gambia|2020-07-27	Africa|hCoV-19/Kenya/C4214/2020|EPI ISL 568725|B.1|Kenya|2020-06-05	0.0000677020	Africa
Africa|hCoV-19/Gambia/GC19-3278/2020|EPI ISL 561058|B.1.5.12|Gambia|2020-07-27	Africa|hCoV-19/Kenya/C4214/2020|EPI ISL 568725|B.1|Kenya|2020-06-05	0.0001015413	Africa
Africa|hCoV-19/Gambia/GC19-3301/2020|EPI ISL 561059|B.1.5.12|Gambia|2020-07-27	Africa|hCoV-19/Kenya/C4214/2020|EPI ISL 568725|B.1|Kenya|2020-06-05	0.0001015516	Africa
Africa|hCoV-19/Gambia/GC19-3317/2020|EPI ISL 561060|B.1.5|Gambia|2020-07-27	Africa|hCoV-19/Kenya/C4214/2020|EPI ISL 568725|B.1|Kenya|2020-06-05	0.0001008315	Africa
Africa|hCoV-19/Gambia/GC19-3323/2020|EPI ISL 561061|B.1.5|Gambia|2020-07-27	Africa|hCoV-19/Kenya/C4214/2020|EPI ISL 568725|B.1|Kenya|2020-06-05	0.0000677141	Africa
Africa|hCoV-19/Gambia/GC19-3358/2020|EPI ISL 561062|B.1.1.293|Gambia|2020-07-27	Africa|hCoV-19/Kenya/C4214/2020|EPI ISL 568725|B.1|Kenya|2020-06-05	0.0003360959	Africa
Africa|hCoV-19/Gambia/GC19-3365/2020|EPI ISL 561063|B.1.5.12|Gambia|2020-07-27	Africa|hCoV-19/Kenya/C4214/2020|EPI ISL 568725|B.1|Kenya|2020-06-05	0.0001692595	Africa
Africa|hCoV-19/Gambia/GC19-3373/2020|EPI ISL 561064|B.1.5|Gambia|2020-07-27	Africa|hCoV-19/Kenya/C4214/2020|EPI ISL 568725|B.1|Kenya|2020-06-05	0.0000338514	Africa
Africa|hCoV-19/Gambia/GC19-3374/2020|EPI ISL 561065|B.1.5.12|Gambia|2020-07-27	Africa|hCoV-19/Kenya/C4214/2020|EPI ISL 568725|B.1|Kenya|2020-06-05	0.0001353943	Africa
Africa|hCoV-19/Gambia/GC19-3375/2020|EPI ISL 561066|B.1.5.12|Gambia|2020-07-27	Africa|hCoV-19/Kenya/C4214/2020|EPI ISL 568725|B.1|Kenya|2020-06-05	0.0001015412	Africa
Africa|hCoV-19/Gambia/GC19-3380/2020|EPI ISL 561067|B.1.5.12|Gambia|2020-07-27	Africa|hCoV-19/Kenya/C4214/2020|EPI ISL 568725|B.1|Kenya|2020-06-05	0.0001354035	Africa
Africa|hCoV-19/Gambia/GC19-3381/2020|EPI ISL 561068|B.1.5.12|Gambia|2020-07-27	Africa|hCoV-19/Kenya/C4214/2020|EPI ISL 568725|B.1|Kenya|2020-06-05	0.0003024539	Africa
Africa|hCoV-19/Gambia/GC19-3396/2020|EPI ISL 561069|B.1.5.12|Gambia|2020-07-27	Africa|hCoV-19/Kenya/C4214/2020|EPI ISL 568725|B.1|Kenya|2020-06-05	0.0002688425	Africa
Africa|hCoV-19/Gambia/GC19-3398/2020|EPI ISL 561070|B.1.1.242|Gambia|2020-07-27	Africa|hCoV-19/Kenya/C4214/2020|EPI ISL 568725|B.1|Kenya|2020-06-05	0.0004033234	Africa
Africa|hCoV-19/Gambia/GC19-3399/2020|EPI ISL 561172|B.1.5|Gambia|2020-07-27	Africa|hCoV-19/Kenya/C4214/2020|EPI ISL 568725|B.1|Kenya|2020-06-05	0.0001344339	Africa
Africa|hCoV-19/Gambia/GC19-3400/2020|EPI ISL 561173|B.1.5|Gambia|2020-07-27	Africa|hCoV-19/Kenya/C4214/2020|EPI ISL 568725|B.1|Kenya|2020-06-05	0.0001344176	Africa
Africa|hCoV-19/Gambia/GC19-3407/2020|EPI ISL 561174|B.1.1.242|Gambia|2020-07-27	Africa|hCoV-19/Kenya/C4214/2020|EPI ISL 568725|B.1|Kenya|2020-06-05	0.0001680334	Africa
Africa|hCoV-19/Gambia/GC19-3411/2020|EPI ISL 561175|B.1.5.12|Gambia|2020-07-27	Africa|hCoV-19/Kenya/C4214/2020|EPI ISL 568725|B.1|Kenya|2020-06-05	0.0002048208	Africa
Africa|hCoV-19/Gambia/GC19-3418/2020|EPI ISL 561176|B.1.1.242|Gambia|2020-07-27	Africa|hCoV-19/Kenya/C4214/2020|EPI ISL 568725|B.1|Kenya|2020-06-05	0.0002352427	Africa
Africa|hCoV-19/Gambia/GC19-3429/2020|EPI ISL 561178|B.1.5.12|Gambia|2020-07-27	Africa|hCoV-19/Kenya/C4214/2020|EPI ISL 568725|B.1|Kenya|2020-06-05	0.0001343982	Africa
Africa|hCoV-19/Gambia/GC19-3432/2020|EPI ISL 561179|B.1.5.12|Gambia|2020-07-27	Africa|hCoV-19/Kenya/C4214/2020|EPI ISL 568725|B.1|Kenya|2020-06-05	0.0003047361	Africa
Africa|hCoV-19/Gambia/GC19-3438/2020|EPI ISL 561180|B.1.5.12|Gambia|2020-07-27	Africa|hCoV-19/Kenya/C4214/2020|EPI ISL 568725|B.1|Kenya|2020-06-05	0.0002688578	Africa
Africa|hCoV-19/Gambia/GC19-3445/2020|EPI ISL 561181|B.1.5.12|Gambia|2020-07-27	Africa|hCoV-19/Kenya/C4214/2020|EPI ISL 568725|B.1|Kenya|2020-06-05	0.0003360667	Africa
Africa|hCoV-19/Gambia/GC19-3448/2020|EPI ISL 561183|B.1.5|Gambia|2020-07-27	Africa|hCoV-19/Kenya/C4214/2020|EPI ISL 568725|B.1|Kenya|2020-06-05	0.0000683550	Africa
Africa|hCoV-19/Gambia/GC19-3497/2020|EPI ISL 561184|B.1.5.12|Gambia|2020-07-27	Africa|hCoV-19/Kenya/C4214/2020|EPI ISL 568725|B.1|Kenya|2020-06-05	0.0002688245	Africa
Africa|hCoV-19/Gambia/GC19-3503/2020|EPI ISL 561186|B.1.5.12|Gambia|2020-07-27	Africa|hCoV-19/Kenya/C4214/2020|EPI ISL 568725|B.1|Kenya|2020-06-05	0.0001706456	Africa
Africa|hCoV-19/Gambia/GC19-3504/2020|EPI ISL 561187|B.1.5.12|Gambia|2020-07-27	Africa|hCoV-19/Kenya/C4214/2020|EPI ISL 568725|B.1|Kenya|2020-06-05	0.0002369762	Africa
Africa|hCoV-19/Gambia/GC19-3505/2020|EPI ISL 561188|B.1.5.12|Gambia|2020-07-27	Africa|hCoV-19/Kenya/C4214/2020|EPI ISL 568725|B.1|Kenya|2020-06-05	0.0002016217	Africa
Africa|hCoV-19/Gambia/GC19-3529/2020|EPI ISL 561191|B.1.5.12|Gambia|2020-07-27	Africa|hCoV-19/Kenya/C4214/2020|EPI ISL 568725|B.1|Kenya|2020-06-05	0.0002688489	Africa
Africa|hCoV-19/Gambia/GC19-3530/2020|EPI ISL 561192|B.1.5.12|Gambia|2020-07-27	Africa|hCoV-19/Kenya/C4214/2020|EPI ISL 568725|B.1|Kenya|2020-06-05	0.0001378529	Africa
Africa|hCoV-19/Gambia/GC19-3533/2020|EPI ISL 561193|B.1.1.293|Gambia|2020-07-27	Africa|hCoV-19/Kenya/C4214/2020|EPI ISL 568725|B.1|Kenya|2020-06-05	0.0002688814	Africa
Africa|hCoV-19/Gambia/GC19-3535/2020|EPI ISL 561194|B.1.1.242|Gambia|2020-07-27	Africa|hCoV-19/Kenya/C4214/2020|EPI ISL 568725|B.1|Kenya|2020-06-05	0.0003361006	Africa
Africa|hCoV-19/Gambia/GC19-3550/2020|EPI ISL 561195|B.1.5.12|Gambia|2020-07-27	Africa|hCoV-19/Kenya/C4214/2020|EPI ISL 568725|B.1|Kenya|2020-06-05	0.0002352348	Africa
Africa|hCoV-19/Gambia/GC19-3565/2020|EPI ISL 561196|B.1.5.12|Gambia|2020-07-27	Africa|hCoV-19/Kenya/C4214/2020|EPI ISL 568725|B.1|Kenya|2020-06-05	0.0001680012	Africa
Africa|hCoV-19/Gambia/GC19-3578/2020|EPI ISL 561197|B.1.5.12|Gambia|2020-07-27	Africa|hCoV-19/Kenya/C4214/2020|EPI ISL 568725|B.1|Kenya|2020-06-05	0.0002017003	Africa
Africa|hCoV-19/Gambia/GC19-3629/2020|EPI ISL 561199|B.1.5.12|Gambia|2020-07-27	Africa|hCoV-19/Kenya/C4214/2020|EPI ISL 568725|B.1|Kenya|2020-06-05	0.0003024671	Africa
Africa|hCoV-19/Gambia/GC19-3656/2020|EPI ISL 561201|B.1.5.12|Gambia|2020-07-27	Africa|hCoV-19/Kenya/C4214/2020|EPI ISL 568725|B.1|Kenya|2020-06-05	0.0002016258	Africa
Africa|hCoV-19/Gambia/GC19-3659/2020|EPI ISL 561202|B.1.1|Gambia|2020-07-27	Africa|hCoV-19/Kenya/C4214/2020|EPI ISL 568725|B.1|Kenya|2020-06-05	0.0002016454	Africa
Africa|hCoV-19/Gambia/GC19-3666/2020|EPI ISL 561204|B.1.5.12|Gambia|2020-07-27	Africa|hCoV-19/Kenya/C4214/2020|EPI ISL 568725|B.1|Kenya|2020-06-05	0.0002710372	Africa
Africa|hCoV-19/Gambia/GC19-3769/2020|EPI ISL 561072|B.1.292|Gambia|2020-07-27	Africa|hCoV-19/Kenya/C4214/2020|EPI ISL 568725|B.1|Kenya|2020-06-05	0.0002047691	Africa
Africa|hCoV-19/Gambia/GC19-3773/2020|EPI ISL 561073|B.1.5.12|Gambia|2020-07-27	Africa|hCoV-19/Kenya/C4214/2020|EPI ISL 568725|B.1|Kenya|2020-06-05	0.0002688425	Africa
Africa|hCoV-19/Gambia/GC19-3774/2020|EPI ISL 561074|B.1.5.12|Gambia|2020-07-27	Africa|hCoV-19/Kenya/C4214/2020|EPI ISL 568725|B.1|Kenya|2020-06-05	0.0002352325	Africa
Africa|hCoV-19/Gambia/GC19-3794/2020|EPI ISL 561078|B.1.5.12|Gambia|2020-07-27	Africa|hCoV-19/Kenya/C4214/2020|EPI ISL 568725|B.1|Kenya|2020-06-05	0.0002389088	Africa
Africa|hCoV-19/Gambia/GC19-3796/2020|EPI ISL 561079|B.1.5.12|Gambia|2020-07-27	Africa|hCoV-19/Kenya/C4214/2020|EPI ISL 568725|B.1|Kenya|2020-06-05	0.0002688298	Africa
Africa|hCoV-19/Gambia/GC19-3798/2020|EPI ISL 561080|B.1.1.242|Gambia|2020-07-27	Africa|hCoV-19/Kenya/C4214/2020|EPI ISL 568725|B.1|Kenya|2020-06-05	0.0003733149	Africa
Africa|hCoV-19/Gambia/GC19-3799/2020|EPI ISL 561081|B.1.1.242|Gambia|2020-07-27	Africa|hCoV-19/Kenya/C4214/2020|EPI ISL 568725|B.1|Kenya|2020-06-05	0.0003696897	Africa
Africa|hCoV-19/Gambia/GC19-3802/2020|EPI ISL 561082|B.1.5.12|Gambia|2020-07-27	Africa|hCoV-19/Kenya/C4214/2020|EPI ISL 568725|B.1|Kenya|2020-06-05	0.0003024498	Africa
Africa|hCoV-19/Gambia/GC19-3805/2020|EPI ISL 561083|B.1.5.12|Gambia|2020-07-27	Africa|hCoV-19/Kenya/C4214/2020|EPI ISL 568725|B.1|Kenya|2020-06-05	0.0002688362	Africa
Africa|hCoV-19/Gambia/GC19-3806/2020|EPI ISL 561084|B.1.1.293|Gambia|2020-07-27	Africa|hCoV-19/Kenya/C4214/2020|EPI ISL 568725|B.1|Kenya|2020-06-05	0.0002688596	Africa
Africa|hCoV-19/Gambia/GC19-3807/2020|EPI ISL 561085|B.1.1.293|Gambia|2020-07-27	Africa|hCoV-19/Kenya/C4214/2020|EPI ISL 568725|B.1|Kenya|2020-06-05	0.0003024965	Africa
Africa|hCoV-19/Gambia/GC19-3812/2020|EPI ISL 561086|B.1.1.293|Gambia|2020-07-27	Africa|hCoV-19/Kenya/C4214/2020|EPI ISL 568725|B.1|Kenya|2020-06-05	0.0003368043	Africa
Africa|hCoV-19/Gambia/GC19-3813/2020|EPI ISL 561087|B.1.1.293|Gambia|2020-07-27	Africa|hCoV-19/Kenya/C4214/2020|EPI ISL 568725|B.1|Kenya|2020-06-05	0.0003024863	Africa
Africa|hCoV-19/Gambia/GC19-3814/2020|EPI ISL 561088|B.1|Gambia|2020-07-27	Africa|hCoV-19/Kenya/C4214/2020|EPI ISL 568725|B.1|Kenya|2020-06-05	0.0003697279	Africa
Africa|hCoV-19/Gambia/GC19-3816/2020|EPI ISL 561089|B.1.1.293|Gambia|2020-07-27	Africa|hCoV-19/Kenya/C4214/2020|EPI ISL 568725|B.1|Kenya|2020-06-05	0.0001692686	Africa
Africa|hCoV-19/Gambia/GC19-3818/2020|EPI ISL 561090|B.1.1.293|Gambia|2020-07-27	Africa|hCoV-19/Kenya/C4214/2020|EPI ISL 568725|B.1|Kenya|2020-06-05	0.0003697130	Africa
Africa|hCoV-19/Gambia/GC19-3820/2020|EPI ISL 561091|B.1.1.293|Gambia|2020-07-27	Africa|hCoV-19/Kenya/C4214/2020|EPI ISL 568725|B.1|Kenya|2020-06-05	0.0003024863	Africa
Africa|hCoV-19/Gambia/GC19-3821/2020|EPI ISL 561092|B.1.5.12|Gambia|2020-07-27	Africa|hCoV-19/Kenya/C4214/2020|EPI ISL 568725|B.1|Kenya|2020-06-05	0.0001723078	Africa
Africa|hCoV-19/Gambia/GC19-3822/2020|EPI ISL 561093|B.1.5.12|Gambia|2020-07-27	Africa|hCoV-19/Kenya/C4214/2020|EPI ISL 568725|B.1|Kenya|2020-06-05	0.0002688426	Africa
Africa|hCoV-19/Gambia/GC19-3823/2020|EPI ISL 561094|B.1.5.12|Gambia|2020-07-27	Africa|hCoV-19/Kenya/C4214/2020|EPI ISL 568725|B.1|Kenya|2020-06-05	0.0002708527	Africa
Africa|hCoV-19/Gambia/GC19-3835/2020|EPI ISL 561096|B.1.1.293|Gambia|2020-07-27	Africa|hCoV-19/Kenya/C4214/2020|EPI ISL 568725|B.1|Kenya|2020-06-05	0.0002688686	Africa
Africa|hCoV-19/Gambia/GC19-3836/2020|EPI ISL 561097|B.1.5.12|Gambia|2020-07-27	Africa|hCoV-19/Kenya/C4214/2020|EPI ISL 568725|B.1|Kenya|2020-06-05	0.0002352167	Africa
Africa|hCoV-19/Gambia/GC19-3839/2020|EPI ISL 561098|B.1.5.12|Gambia|2020-07-27	Africa|hCoV-19/Kenya/C4214/2020|EPI ISL 568725|B.1|Kenya|2020-06-05	0.0002688425	Africa
Africa|hCoV-19/Gambia/GC19-3842/2020|EPI ISL 561099|B.1.1.293|Gambia|2020-07-27	Africa|hCoV-19/Kenya/C4214/2020|EPI ISL 568725|B.1|Kenya|2020-06-05	0.0003697204	Africa
Africa|hCoV-19/Gambia/GC19-3846/2020|EPI ISL 561100|B.1.1.293|Gambia|2020-07-27	Africa|hCoV-19/Kenya/C4214/2020|EPI ISL 568725|B.1|Kenya|2020-06-05	0.0003361027	Africa
Africa|hCoV-19/Gambia/GC19-3852/2020|EPI ISL 561101|B.1.5.12|Gambia|2020-07-27	Africa|hCoV-19/Kenya/C4214/2020|EPI ISL 568725|B.1|Kenya|2020-06-05	0.0002730656	Africa
Africa|hCoV-19/Gambia/GC19-3854/2020|EPI ISL 561102|B.1.1.293|Gambia|2020-07-27	Africa|hCoV-19/Kenya/C4214/2020|EPI ISL 568725|B.1|Kenya|2020-06-05	0.0003697204	Africa
Africa|hCoV-19/Gambia/GC192573/2020|EPI ISL 561115|B.1.5.12|Gambia|2020-07-21	Africa|hCoV-19/Kenya/C4214/2020|EPI ISL 568725|B.1|Kenya|2020-06-05	0.0002688543	Africa
Africa|hCoV-19/Gambia/GC192576/2020|EPI ISL 561117|B.1.5.12|Gambia|2020-07-21	Africa|hCoV-19/Kenya/C4214/2020|EPI ISL 568725|B.1|Kenya|2020-06-05	0.0001693897	Africa
Africa|hCoV-19/Gambia/GC192579/2020|EPI ISL 561118|B.1.5.12|Gambia|2020-07-21	Africa|hCoV-19/Kenya/C4214/2020|EPI ISL 568725|B.1|Kenya|2020-06-05	0.0001703823	Africa
Africa|hCoV-19/Gambia/GC192602/2020|EPI ISL 561120|B.1.1.293|Gambia|2020-07-21	Africa|hCoV-19/Kenya/C4214/2020|EPI ISL 568725|B.1|Kenya|2020-06-05	0.0003697130	Africa
Africa|hCoV-19/Gambia/GC192610/2020|EPI ISL 561121|B.1.1.293|Gambia|2020-07-21	Africa|hCoV-19/Kenya/C4214/2020|EPI ISL 568725|B.1|Kenya|2020-06-05	0.0003697131	Africa
Africa|hCoV-19/Gambia/GC192751/2020|EPI ISL 561138|B.1.5.12|Gambia|2020-07-21	Africa|hCoV-19/Kenya/C4214/2020|EPI ISL 568725|B.1|Kenya|2020-06-05	0.0003024732	Africa
Africa|hCoV-19/Gambia/GC192756/2020|EPI ISL 561139|B.1.5.12|Gambia|2020-07-22	Africa|hCoV-19/Kenya/C4214/2020|EPI ISL 568725|B.1|Kenya|2020-06-05	0.0002352325	Africa
Africa|hCoV-19/Gambia/GC192772/2020|EPI ISL 561140|B.1.1|Gambia|2020-07-22	Africa|hCoV-19/Kenya/C4214/2020|EPI ISL 568725|B.1|Kenya|2020-06-05	0.0003360960	Africa
Africa|hCoV-19/Gambia/GC192778/2020|EPI ISL 561141|B.1.1|Gambia|2020-07-22	Africa|hCoV-19/Kenya/C4214/2020|EPI ISL 568725|B.1|Kenya|2020-06-05	0.0002352553	Africa
Africa|hCoV-19/Gambia/GC192781/2020|EPI ISL 561142|B.1.5.12|Gambia|2020-07-22	Africa|hCoV-19/Kenya/C4214/2020|EPI ISL 568725|B.1|Kenya|2020-06-05	0.0002688425	Africa
Africa|hCoV-19/Gambia/GC192782/2020|EPI ISL 561143|B.1.5.12|Gambia|2020-07-22	Africa|hCoV-19/Kenya/C4214/2020|EPI ISL 568725|B.1|Kenya|2020-06-05	0.0002688489	Africa
Africa|hCoV-19/Gambia/GC192786/2020|EPI ISL 561144|B.1.1.293|Gambia|2020-07-22	Africa|hCoV-19/Kenya/C4214/2020|EPI ISL 568725|B.1|Kenya|2020-06-05	0.0003024732	Africa
Africa|hCoV-19/Gambia/GC192789/2020|EPI ISL 561145|B.1|Gambia|2020-07-22	Africa|hCoV-19/Kenya/C4214/2020|EPI ISL 568725|B.1|Kenya|2020-06-05	0.0002016143	Africa
Africa|hCoV-19/Gambia/GC192811/2020|EPI ISL 561147|B.1.5.12|Gambia|2020-07-22	Africa|hCoV-19/Kenya/C4214/2020|EPI ISL 568725|B.1|Kenya|2020-06-05	0.0002390883	Africa
Africa|hCoV-19/Gambia/GC192812/2020|EPI ISL 561148|B.1.1.293|Gambia|2020-07-22	Africa|hCoV-19/Kenya/C4214/2020|EPI ISL 568725|B.1|Kenya|2020-06-05	0.0002352371	Africa
Africa|hCoV-19/Gambia/NPHL-038/2020|EPI ISL 561205|B.1.1|Gambia|2020	Africa|hCoV-19/Kenya/C4214/2020|EPI ISL 568725|B.1|Kenya|2020-06-05	0.0003697218	Africa
Africa|hCoV-19/Gambia/NPHL-061/2020|EPI ISL 561206|B.1.5.12|Gambia|2020	Africa|hCoV-19/Kenya/C4214/2020|EPI ISL 568725|B.1|Kenya|2020-06-05	0.0003360747	Africa
Africa|hCoV-19/Gambia/NPHL-1168/2020|EPI ISL 561212|B.1.5.12|Gambia|2020-06-27	Africa|hCoV-19/Kenya/C4214/2020|EPI ISL 568725|B.1|Kenya|2020-06-05	0.0003360948	Africa
Africa|hCoV-19/Gambia/NPHL-1208/2020|EPI ISL 561213|B.1.5.12|Gambia|2020-06-30	Africa|hCoV-19/Kenya/C4214/2020|EPI ISL 568725|B.1|Kenya|2020-06-05	0.0001021541	Africa
Africa|hCoV-19/Gambia/NPHL-1209/2020|EPI ISL 561214|B.1.5.12|Gambia|2020-06-30	Africa|hCoV-19/Kenya/C4214/2020|EPI ISL 568725|B.1|Kenya|2020-06-05	0.0000686546	Africa
Africa|hCoV-19/Gambia/NPHL-1212/2020|EPI ISL 561215|B.1.5.12|Gambia|2020-06-30	Africa|hCoV-19/Kenya/C4214/2020|EPI ISL 568725|B.1|Kenya|2020-06-05	0.0002016054	Africa
Africa|hCoV-19/Gambia/NPHL-1224/2020|EPI ISL 561217|B.1.1.293|Gambia|2020-06-30	Africa|hCoV-19/Kenya/C4214/2020|EPI ISL 568725|B.1|Kenya|2020-06-05	0.0002107326	Africa
Africa|hCoV-19/Gambia/NPHL-1230/2020|EPI ISL 561218|B.1.5|Gambia|2020-06-30	Africa|hCoV-19/Kenya/C4214/2020|EPI ISL 568725|B.1|Kenya|2020-06-05	0.0000340462	Africa
Africa|hCoV-19/Gambia/NPHL-1248/2020|EPI ISL 561222|B.1.5|Gambia|2020-07-01	Africa|hCoV-19/Kenya/C4214/2020|EPI ISL 568725|B.1|Kenya|2020-06-05	0.0000340438	Africa
Africa|hCoV-19/Gambia/NPHL-1258/2020|EPI ISL 561223|B.1.292|Gambia|2020-07-02	Africa|hCoV-19/Kenya/C4214/2020|EPI ISL 568725|B.1|Kenya|2020-06-05	0.0001680044	Africa
Africa|hCoV-19/Gambia/NPHL-1422/2020|EPI ISL 561228|B.1.5|Gambia|2020-07-04	Africa|hCoV-19/Kenya/C4214/2020|EPI ISL 568725|B.1|Kenya|2020-06-05	0.0000706675	Africa
Africa|hCoV-19/Gambia/NPHL-1424/2020|EPI ISL 561229|B.1.292|Gambia|2020-07-04	Africa|hCoV-19/Kenya/C4214/2020|EPI ISL 568725|B.1|Kenya|2020-06-05	0.0001680548	Africa
Africa|hCoV-19/Gambia/NPHL-1446/2020|EPI ISL 561230|B.1.5|Gambia|2020-07-04	Africa|hCoV-19/Kenya/C4214/2020|EPI ISL 568725|B.1|Kenya|2020-06-05	0.0000340439	Africa
Africa|hCoV-19/Gambia/NPHL-1477/2020|EPI ISL 561231|B.1.5|Gambia|2020	Africa|hCoV-19/Kenya/C4214/2020|EPI ISL 568725|B.1|Kenya|2020-06-05	0.0000351567	Africa
Africa|hCoV-19/Gambia/NPHL-1514/2020|EPI ISL 561232|B.1.1|Gambia|2020	Africa|hCoV-19/Kenya/C4214/2020|EPI ISL 568725|B.1|Kenya|2020-06-05	0.0002688479	Africa
Africa|hCoV-19/Gambia/NPHL-1641/2020|EPI ISL 561235|B.1.292|Gambia|2020-07-31	Africa|hCoV-19/Kenya/C4214/2020|EPI ISL 568725|B.1|Kenya|2020-06-05	0.0002089013	Africa
Africa|hCoV-19/Gambia/NPHL-1645/2020|EPI ISL 561236|B.1.1.293|Gambia|2020-08-04	Africa|hCoV-19/Kenya/C4214/2020|EPI ISL 568725|B.1|Kenya|2020-06-05	0.0002028087	Africa
Africa|hCoV-19/Gambia/NPHL-1711/2020|EPI ISL 561237|B.1.1.293|Gambia|2020-08-04	Africa|hCoV-19/Kenya/C4214/2020|EPI ISL 568725|B.1|Kenya|2020-06-05	0.0002352371	Africa
Africa|hCoV-19/Gambia/NPHL-1746/2020|EPI ISL 561238|B.1.1|Gambia|2020-07-20	Africa|hCoV-19/Kenya/C4214/2020|EPI ISL 568725|B.1|Kenya|2020-06-05	0.0001680423	Africa
Africa|hCoV-19/Gambia/NPHL-1921/2020|EPI ISL 561239|B.1.1|Gambia|2020	Africa|hCoV-19/Kenya/C4214/2020|EPI ISL 568725|B.1|Kenya|2020-06-05	0.0003360960	Africa
Africa|hCoV-19/Gambia/NPHL-1968/2020|EPI ISL 561240|B.1.1|Gambia|2020-07-16	Africa|hCoV-19/Kenya/C4214/2020|EPI ISL 568725|B.1|Kenya|2020-06-05	0.0003360960	Africa
Africa|hCoV-19/Gambia/NPHL-2037/2020|EPI ISL 561241|B.1.1|Gambia|2020-07-15	Africa|hCoV-19/Kenya/C4214/2020|EPI ISL 568725|B.1|Kenya|2020-06-05	0.0003024904	Africa
Africa|hCoV-19/Gambia/NPHL-2268/2020|EPI ISL 561242|B.1.1|Gambia|2020	Africa|hCoV-19/Kenya/C4214/2020|EPI ISL 568725|B.1|Kenya|2020-06-05	0.0001347377	Africa
Africa|hCoV-19/Gambia/NPHL-2344/2020|EPI ISL 561243|B.1.292|Gambia|2020	Africa|hCoV-19/Kenya/C4214/2020|EPI ISL 568725|B.1|Kenya|2020-06-05	0.0002352363	Africa
Africa|hCoV-19/Gambia/NPHL-2374/2020|EPI ISL 561244|B.1.5.12|Gambia|2020	Africa|hCoV-19/Kenya/C4214/2020|EPI ISL 568725|B.1|Kenya|2020-06-05	0.0002016123	Africa
Africa|hCoV-19/Gambia/NPHL-242/2020|EPI ISL 561245|B.1.5|Gambia|2020	Africa|hCoV-19/Kenya/C4214/2020|EPI ISL 568725|B.1|Kenya|2020-06-05	0.0000336012	Africa
Africa|hCoV-19/Gambia/NPHL-243/2020|EPI ISL 561246|B.1.5|Gambia|2020	Africa|hCoV-19/Kenya/C4214/2020|EPI ISL 568725|B.1|Kenya|2020-06-05	0.0001030028	Africa
Africa|hCoV-19/Gambia/NPHL-244/2020|EPI ISL 561247|B.1.1.293|Gambia|2020	Africa|hCoV-19/Kenya/C4214/2020|EPI ISL 568725|B.1|Kenya|2020-06-05	0.0002711961	Africa
Africa|hCoV-19/Gambia/NPHL-2443/2020|EPI ISL 561248|B.1.5.12|Gambia|2020	Africa|hCoV-19/Kenya/C4214/2020|EPI ISL 568725|B.1|Kenya|2020-06-05	0.0002016055	Africa
Africa|hCoV-19/Gambia/NPHL-2444/2020|EPI ISL 561249|B.1.292|Gambia|2020-07-21	Africa|hCoV-19/Kenya/C4214/2020|EPI ISL 568725|B.1|Kenya|2020-06-05	0.0002016095	Africa
Africa|hCoV-19/Gambia/NPHL-2446/2020|EPI ISL 561250|B.1.1|Gambia|2020	Africa|hCoV-19/Kenya/C4214/2020|EPI ISL 568725|B.1|Kenya|2020-06-05	0.0003447023	Africa
Africa|hCoV-19/Gambia/NPHL-245/2020|EPI ISL 561251|B.1.1|Gambia|2020	Africa|hCoV-19/Kenya/C4214/2020|EPI ISL 568725|B.1|Kenya|2020-06-05	0.0001692767	Africa
Africa|hCoV-19/Gambia/NPHL-2457/2020|EPI ISL 561252|B.1.1|Gambia|2020-07-21	Africa|hCoV-19/Kenya/C4214/2020|EPI ISL 568725|B.1|Kenya|2020-06-05	0.0003446904	Africa
Africa|hCoV-19/Gambia/NPHL-2458/2020|EPI ISL 561253|B.1.292|Gambia|2020-07-21	Africa|hCoV-19/Kenya/C4214/2020|EPI ISL 568725|B.1|Kenya|2020-06-05	0.0002068349	Africa
Africa|hCoV-19/Gambia/NPHL-2463/2020|EPI ISL 561254|B.1.1|Gambia|2020	Africa|hCoV-19/Kenya/C4214/2020|EPI ISL 568725|B.1|Kenya|2020-06-05	0.0003481581	Africa
Africa|hCoV-19/Gambia/NPHL-2465/2020|EPI ISL 561255|B.1.1|Gambia|2020-07-21	Africa|hCoV-19/Kenya/C4214/2020|EPI ISL 568725|B.1|Kenya|2020-06-05	0.0003447143	Africa
Africa|hCoV-19/Gambia/NPHL-2469/2020|EPI ISL 561256|B.1.5.12|Gambia|2020-07-21	Africa|hCoV-19/Kenya/C4214/2020|EPI ISL 568725|B.1|Kenya|2020-06-05	0.0002757314	Africa
Africa|hCoV-19/Gambia/NPHL-247/2020|EPI ISL 561257|B.1.1.293|Gambia|2020	Africa|hCoV-19/Kenya/C4214/2020|EPI ISL 568725|B.1|Kenya|2020-06-05	0.0002688633	Africa
Africa|hCoV-19/Gambia/NPHL-2470/2020|EPI ISL 561258|B.1.1|Gambia|2020-07-21	Africa|hCoV-19/Kenya/C4214/2020|EPI ISL 568725|B.1|Kenya|2020-06-05	0.0003447023	Africa
Africa|hCoV-19/Gambia/NPHL-2472/2020|EPI ISL 561259|B.1.5.12|Gambia|2020-07-21	Africa|hCoV-19/Kenya/C4214/2020|EPI ISL 568725|B.1|Kenya|2020-06-05	0.0000689196	Africa
Africa|hCoV-19/Gambia/NPHL-2473/2020|EPI ISL 561260|B.1.5.12|Gambia|2020-07-21	Africa|hCoV-19/Kenya/C4214/2020|EPI ISL 568725|B.1|Kenya|2020-06-05	0.0003360994	Africa
Africa|hCoV-19/Gambia/NPHL-2478/2020|EPI ISL 561261|B.1.5.12|Gambia|2020-07-21	Africa|hCoV-19/Kenya/C4214/2020|EPI ISL 568725|B.1|Kenya|2020-06-05	0.0001740633	Africa
Africa|hCoV-19/Gambia/NPHL-2497/2020|EPI ISL 561262|B.1.1.242|Gambia|2020-07-21	Africa|hCoV-19/Kenya/C4214/2020|EPI ISL 568725|B.1|Kenya|2020-06-05	0.0003133260	Africa
Africa|hCoV-19/Gambia/NPHL-2504/2020|EPI ISL 561264|B.1.5.12|Gambia|2020-07-23	Africa|hCoV-19/Kenya/C4214/2020|EPI ISL 568725|B.1|Kenya|2020-06-05	0.0003418794	Africa
Africa|hCoV-19/Gambia/NPHL-2514/2020|EPI ISL 561265|B.1.5.12|Gambia|2020-07-21	Africa|hCoV-19/Kenya/C4214/2020|EPI ISL 568725|B.1|Kenya|2020-06-05	0.0002757343	Africa
Africa|hCoV-19/Gambia/NPHL-2521/2020|EPI ISL 561266|B.1.5.12|Gambia|2020-07-23	Africa|hCoV-19/Kenya/C4214/2020|EPI ISL 568725|B.1|Kenya|2020-06-05	0.0002757230	Africa
Africa|hCoV-19/Gambia/NPHL-2522/2020|EPI ISL 561267|B.1.1.293|Gambia|2020-07-22	Africa|hCoV-19/Kenya/C4214/2020|EPI ISL 568725|B.1|Kenya|2020-06-05	0.0003104856	Africa
Africa|hCoV-19/Gambia/NPHL-2524/2020|EPI ISL 561268|B.1.1|Gambia|2020-07-24	Africa|hCoV-19/Kenya/C4214/2020|EPI ISL 568725|B.1|Kenya|2020-06-05	0.0003024905	Africa
Africa|hCoV-19/Gambia/NPHL-2529/2020|EPI ISL 561269|B.1.1.293|Gambia|2020-07-21	Africa|hCoV-19/Kenya/C4214/2020|EPI ISL 568725|B.1|Kenya|2020-06-05	0.0002757286	Africa
Africa|hCoV-19/Gambia/NPHL-253/2020|EPI ISL 561270|B.1.1.293|Gambia|2020	Africa|hCoV-19/Kenya/C4214/2020|EPI ISL 568725|B.1|Kenya|2020-06-05	0.0003024672	Africa
Africa|hCoV-19/Gambia/NPHL-2537/2020|EPI ISL 561271|B.1.1|Gambia|2020	Africa|hCoV-19/Kenya/C4214/2020|EPI ISL 568725|B.1|Kenya|2020-06-05	0.0003755011	Africa
Africa|hCoV-19/Gambia/NPHL-2538/2020|EPI ISL 561272|B.1.5.12|Gambia|2020-07-21	Africa|hCoV-19/Kenya/C4214/2020|EPI ISL 568725|B.1|Kenya|2020-06-05	0.0002412468	Africa
Africa|hCoV-19/Gambia/NPHL-2550/2020|EPI ISL 561274|B.1.292|Gambia|2020-07-21	Africa|hCoV-19/Kenya/C4214/2020|EPI ISL 568725|B.1|Kenya|2020-06-05	0.0001723114	Africa
Africa|hCoV-19/Gambia/NPHL-2554/2020|EPI ISL 561275|B.1.5.12|Gambia|2020	Africa|hCoV-19/Kenya/C4214/2020|EPI ISL 568725|B.1|Kenya|2020-06-05	0.0001723197	Africa
Africa|hCoV-19/Gambia/NPHL-2555/2020|EPI ISL 561276|B.1.1|Gambia|2020-07-21	Africa|hCoV-19/Kenya/C4214/2020|EPI ISL 568725|B.1|Kenya|2020-06-05	0.0003134262	Africa
Africa|hCoV-19/Gambia/NPHL-256/2020|EPI ISL 561277|B.1.1.293|Gambia|2020	Africa|hCoV-19/Kenya/C4214/2020|EPI ISL 568725|B.1|Kenya|2020-06-05	0.0002016414	Africa
Africa|hCoV-19/Gambia/NPHL-2560/2020|EPI ISL 561278|B.1.1|Gambia|2020	Africa|hCoV-19/Kenya/C4214/2020|EPI ISL 568725|B.1|Kenya|2020-06-05	0.0003446904	Africa
Africa|hCoV-19/Gambia/NPHL-2567/2020|EPI ISL 561279|B.1|Gambia|2020	Africa|hCoV-19/Kenya/C4214/2020|EPI ISL 568725|B.1|Kenya|2020-06-05	0.0004033653	Africa
Africa|hCoV-19/Gambia/NPHL-2573/2020|EPI ISL 561280|B.1.1.293|Gambia|2020	Africa|hCoV-19/Kenya/C4214/2020|EPI ISL 568725|B.1|Kenya|2020-06-05	0.0001723274	Africa
Africa|hCoV-19/Gambia/NPHL-2586/2020|EPI ISL 561281|B.1.5.12|Gambia|2020-07-23	Africa|hCoV-19/Kenya/C4214/2020|EPI ISL 568725|B.1|Kenya|2020-06-05	0.0001740288	Africa
Africa|hCoV-19/Gambia/NPHL-2588/2020|EPI ISL 561282|B.1.1|Gambia|2020	Africa|hCoV-19/Kenya/C4214/2020|EPI ISL 568725|B.1|Kenya|2020-06-05	0.0003697132	Africa
Africa|hCoV-19/Gambia/NPHL-2615/2020|EPI ISL 561283|B.1.1.293|Gambia|2020-08-18	Africa|hCoV-19/Kenya/C4214/2020|EPI ISL 568725|B.1|Kenya|2020-06-05	0.0003024671	Africa
Africa|hCoV-19/Gambia/NPHL-2626/2020|EPI ISL 561284|B.1.1.293|Gambia|2020	Africa|hCoV-19/Kenya/C4214/2020|EPI ISL 568725|B.1|Kenya|2020-06-05	0.0002016434	Africa
Africa|hCoV-19/Gambia/NPHL-2640/2020|EPI ISL 561285|B.1.5.12|Gambia|2020-06-17	Africa|hCoV-19/Kenya/C4214/2020|EPI ISL 568725|B.1|Kenya|2020-06-05	0.0001680085	Africa
Africa|hCoV-19/Gambia/NPHL-266/2020|EPI ISL 561286|B.1.5.12|Gambia|2020	Africa|hCoV-19/Kenya/C4214/2020|EPI ISL 568725|B.1|Kenya|2020-06-05	0.0002412600	Africa
Africa|hCoV-19/Gambia/NPHL-2706/2020|EPI ISL 561287|B.1.292|Gambia|2020	Africa|hCoV-19/Kenya/C4214/2020|EPI ISL 568725|B.1|Kenya|2020-06-05	0.0002352159	Africa
Africa|hCoV-19/Gambia/NPHL-2712/2020|EPI ISL 561288|B.1.5.12|Gambia|2020-08-03	Africa|hCoV-19/Kenya/C4214/2020|EPI ISL 568725|B.1|Kenya|2020-06-05	0.0002688542	Africa
Africa|hCoV-19/Gambia/NPHL-2727/2020|EPI ISL 561289|B.1.5.12|Gambia|2020-08-04	Africa|hCoV-19/Kenya/C4214/2020|EPI ISL 568725|B.1|Kenya|2020-06-05	0.0002688425	Africa
Africa|hCoV-19/Gambia/NPHL-2729/2020|EPI ISL 561290|B.1.1|Gambia|2020-07-23	Africa|hCoV-19/Kenya/C4214/2020|EPI ISL 568725|B.1|Kenya|2020-06-05	0.0003360960	Africa
Africa|hCoV-19/Gambia/NPHL-2736/2020|EPI ISL 561291|B.1.1.242|Gambia|2020-07-25	Africa|hCoV-19/Kenya/C4214/2020|EPI ISL 568725|B.1|Kenya|2020-06-05	0.0003697057	Africa
Africa|hCoV-19/Gambia/NPHL-2759/2020|EPI ISL 561292|B.1.5.12|Gambia|2020-08-07	Africa|hCoV-19/Kenya/C4214/2020|EPI ISL 568725|B.1|Kenya|2020-06-05	0.0002352530	Africa
Africa|hCoV-19/Gambia/NPHL-2762/2020|EPI ISL 561293|B.1.5.12|Gambia|2020-07-25	Africa|hCoV-19/Kenya/C4214/2020|EPI ISL 568725|B.1|Kenya|2020-06-05	0.0003024600	Africa
Africa|hCoV-19/Gambia/NPHL-2767/2020|EPI ISL 561294|B.1.1.293|Gambia|2020-07-25	Africa|hCoV-19/Kenya/C4214/2020|EPI ISL 568725|B.1|Kenya|2020-06-05	0.0003360893	Africa
Africa|hCoV-19/Gambia/NPHL-2768/2020|EPI ISL 561295|B.1.1.293|Gambia|2020-07-27	Africa|hCoV-19/Kenya/C4214/2020|EPI ISL 568725|B.1|Kenya|2020-06-05	0.0002688542	Africa
Africa|hCoV-19/Gambia/NPHL-277/2020|EPI ISL 561296|B.1.5.12|Gambia|2020	Africa|hCoV-19/Kenya/C4214/2020|EPI ISL 568725|B.1|Kenya|2020-06-05	0.0002688489	Africa
Africa|hCoV-19/Gambia/NPHL-2785/2020|EPI ISL 561297|B.1.1.242|Gambia|2020-07-27	Africa|hCoV-19/Kenya/C4214/2020|EPI ISL 568725|B.1|Kenya|2020-06-05	0.0003024712	Africa
Africa|hCoV-19/Gambia/NPHL-2790/2020|EPI ISL 561298|B.1.1.293|Gambia|2020	Africa|hCoV-19/Kenya/C4214/2020|EPI ISL 568725|B.1|Kenya|2020-06-05	0.0003360960	Africa
Africa|hCoV-19/Gambia/NPHL-2825/2020|EPI ISL 561299|B.1.5.12|Gambia|2020	Africa|hCoV-19/Kenya/C4214/2020|EPI ISL 568725|B.1|Kenya|2020-06-05	0.0002688181	Africa
Africa|hCoV-19/Gambia/NPHL-287/2020|EPI ISL 561300|B.1.1.293|Gambia|2020	Africa|hCoV-19/Kenya/C4214/2020|EPI ISL 568725|B.1|Kenya|2020-06-05	0.0003024833	Africa
Africa|hCoV-19/Gambia/NPHL-2889/2020|EPI ISL 561301|B.1.5.12|Gambia|2020	Africa|hCoV-19/Kenya/C4214/2020|EPI ISL 568725|B.1|Kenya|2020-06-05	0.0003078700	Africa
Africa|hCoV-19/Gambia/NPHL-2892/2020|EPI ISL 561302|B.1.5.12|Gambia|2020-09-07	Africa|hCoV-19/Kenya/C4214/2020|EPI ISL 568725|B.1|Kenya|2020-06-05	0.0003078700	Africa
Africa|hCoV-19/Gambia/NPHL-290/2020|EPI ISL 561303|B.1.1.293|Gambia|2020	Africa|hCoV-19/Kenya/C4214/2020|EPI ISL 568725|B.1|Kenya|2020-06-05	0.0002688541	Africa
Africa|hCoV-19/Gambia/NPHL-2909/2020|EPI ISL 561304|B.1.1.293|Gambia|2020-07-26	Africa|hCoV-19/Kenya/C4214/2020|EPI ISL 568725|B.1|Kenya|2020-06-05	0.0003024803	Africa
Africa|hCoV-19/Gambia/NPHL-2984/2020|EPI ISL 561307|B.1.1.293|Gambia|2020	Africa|hCoV-19/Kenya/C4214/2020|EPI ISL 568725|B.1|Kenya|2020-06-05	0.0003361106	Africa
Africa|hCoV-19/Gambia/NPHL-299/2020|EPI ISL 561308|B.1.1.293|Gambia|2020	Africa|hCoV-19/Kenya/C4214/2020|EPI ISL 568725|B.1|Kenya|2020-06-05	0.0003024732	Africa
Africa|hCoV-19/Gambia/NPHL-3047/2020|EPI ISL 561309|B.1.5.12|Gambia|2020-07-28	Africa|hCoV-19/Kenya/C4214/2020|EPI ISL 568725|B.1|Kenya|2020-06-05	0.0003053635	Africa
Africa|hCoV-19/Gambia/NPHL-3055/2020|EPI ISL 561310|B.1.5.12|Gambia|2020-07-17	Africa|hCoV-19/Kenya/C4214/2020|EPI ISL 568725|B.1|Kenya|2020-06-05	0.0003024598	Africa
Africa|hCoV-19/Gambia/NPHL-3062/2020|EPI ISL 561311|B.1.5.12|Gambia|2020	Africa|hCoV-19/Kenya/C4214/2020|EPI ISL 568725|B.1|Kenya|2020-06-05	0.0003053635	Africa
Africa|hCoV-19/Gambia/NPHL-3079/2020|EPI ISL 561312|B.1.5.12|Gambia|2020-07-27	Africa|hCoV-19/Kenya/C4214/2020|EPI ISL 568725|B.1|Kenya|2020-06-05	0.0003078700	Africa
Africa|hCoV-19/Gambia/NPHL-3206/2020|EPI ISL 561313|B.1.1.293|Gambia|2020	Africa|hCoV-19/Kenya/C4214/2020|EPI ISL 568725|B.1|Kenya|2020-06-05	0.0003697216	Africa
Africa|hCoV-19/Gambia/NPHL-3254/2020|EPI ISL 561315|B.1.5.12|Gambia|2020-07-28	Africa|hCoV-19/Kenya/C4214/2020|EPI ISL 568725|B.1|Kenya|2020-06-05	0.0003049189	Africa
Africa|hCoV-19/Gambia/NPHL-3281/2020|EPI ISL 561316|B.1.1|Gambia|2020-07-28	Africa|hCoV-19/Kenya/C4214/2020|EPI ISL 568725|B.1|Kenya|2020-06-05	0.0004177820	Africa
Africa|hCoV-19/Gambia/NPHL-483B/2020|EPI ISL 561318|B.1.1|Gambia|2020	Africa|hCoV-19/Kenya/C4214/2020|EPI ISL 568725|B.1|Kenya|2020-06-05	0.0004179538	Africa
Africa|hCoV-19/Gambia/NPHL-704/2020|EPI ISL 561320|B.1.1.293|Gambia|2020	Africa|hCoV-19/Kenya/C4214/2020|EPI ISL 568725|B.1|Kenya|2020-06-05	0.0005172237	Africa
Africa|hCoV-19/Gambia/NPHL-737/2020|EPI ISL 561323|B.1.1.293|Gambia|2020	Africa|hCoV-19/Kenya/C4214/2020|EPI ISL 568725|B.1|Kenya|2020-06-05	0.0002412517	Africa
Africa|hCoV-19/Gambia/NPHL-748/2020|EPI ISL 561324|B.1.1|Gambia|2020	Africa|hCoV-19/Kenya/C4214/2020|EPI ISL 568725|B.1|Kenya|2020-06-05	0.0003024905	Africa
Africa|hCoV-19/Gambia/NPHL-758/2020|EPI ISL 561326|B.1.1.293|Gambia|2020	Africa|hCoV-19/Kenya/C4214/2020|EPI ISL 568725|B.1|Kenya|2020-06-05	0.0001377228	Africa
Africa|hCoV-19/Gambia/NPHL-760/2020|EPI ISL 561327|B.1.5|Gambia|2020	Africa|hCoV-19/Kenya/C4214/2020|EPI ISL 568725|B.1|Kenya|2020-06-05	0.0000677049	Africa
Africa|hCoV-19/Gambia/NPHL-790/2020|EPI ISL 561329|B.1.5|Gambia|2020	Africa|hCoV-19/Kenya/C4214/2020|EPI ISL 568725|B.1|Kenya|2020-06-05	0.0000341287	Africa
Africa|hCoV-19/Gambia/NPHL-923/2020|EPI ISL 561330|B.1.5.12|Gambia|2020	Africa|hCoV-19/Kenya/C4214/2020|EPI ISL 568725|B.1|Kenya|2020-06-05	0.0002016190	Africa
Africa|hCoV-19/Gambia/NPHL-930/2020|EPI ISL 561331|B.1.5|Gambia|2020	Africa|hCoV-19/Kenya/C4214/2020|EPI ISL 568725|B.1|Kenya|2020-06-05	0.0000682594	Africa
Africa|hCoV-19/Gambia/NPHL-941/2020|EPI ISL 561332|B.1.5.12|Gambia|2020	Africa|hCoV-19/Kenya/C4214/2020|EPI ISL 568725|B.1|Kenya|2020-06-05	0.0002352214	Africa
Africa|hCoV-19/Gambia/NPHL-956/2020|EPI ISL 561334|B.1.5.12|Gambia|2020	Africa|hCoV-19/Kenya/C4214/2020|EPI ISL 568725|B.1|Kenya|2020-06-05	0.0002389088	Africa
Africa|hCoV-19/Ghana/1651 S3/2020|EPI ISL 422387|A.11|Ghana|2020-03-25	Africa|hCoV-19/Kenya/C4214/2020|EPI ISL 568725|B.1|Kenya|2020-06-05	0.0003845091	Africa
Africa|hCoV-19/Ghana/1659 S14/2020|EPI ISL 422405|B.1.220|Ghana|2020-03-25	Africa|hCoV-19/Kenya/C4214/2020|EPI ISL 568725|B.1|Kenya|2020-06-05	0.0001050316	Africa
Africa|hCoV-19/Ghana/2230 S4/2020|EPI ISL 422390|B.40|Ghana|2020-03-25	Africa|hCoV-19/Kenya/C4214/2020|EPI ISL 568725|B.1|Kenya|2020-06-05	0.0003060355	Africa
Africa|hCoV-19/Ghana/2333 S5/2020|EPI ISL 422394|B.1.3|Ghana|2020-03-27	Africa|hCoV-19/Kenya/C4214/2020|EPI ISL 568725|B.1|Kenya|2020-06-05	0.0002055505	Africa
Africa|hCoV-19/Ghana/2573 S27/2020|EPI ISL 515082|A|Ghana|2020-03-29	Africa|hCoV-19/Kenya/C4214/2020|EPI ISL 568725|B.1|Kenya|2020-06-05	0.0005073510	Africa
Africa|hCoV-19/Ghana/2666 S32/2020|EPI ISL 515083|A|Ghana|2020-03-27	Africa|hCoV-19/Kenya/C4214/2020|EPI ISL 568725|B.1|Kenya|2020-06-05	0.0000342666	Africa
Africa|hCoV-19/Ghana/2709 S25/2020|EPI ISL 515084|B.1|Ghana|2020-03-28	Africa|hCoV-19/Kenya/C4214/2020|EPI ISL 568725|B.1|Kenya|2020-06-05	0.0002354633	Africa
Africa|hCoV-19/Ghana/2828 S6/2020|EPI ISL 422397|A.11|Ghana|2020-03-29	Africa|hCoV-19/Kenya/C4214/2020|EPI ISL 568725|B.1|Kenya|2020-06-05	0.0005110547	Africa
Africa|hCoV-19/Ghana/2852 S30/2020|EPI ISL 515085|B.6|Ghana|2020-03-28	Africa|hCoV-19/Kenya/C4214/2020|EPI ISL 568725|B.1|Kenya|2020-06-05	0.0001367971	Africa
Africa|hCoV-19/Ghana/2914 S8/2020|EPI ISL 422399|B.1.1|Ghana|2020-03-30	Africa|hCoV-19/Kenya/C4214/2020|EPI ISL 568725|B.1|Kenya|2020-06-05	0.0001733693	Africa
Africa|hCoV-19/Ghana/34927 S20/2020|EPI ISL 515086|A.11|Ghana|2020-05-23	Africa|hCoV-19/Kenya/C4214/2020|EPI ISL 568725|B.1|Kenya|2020-06-05	0.0004072512	Africa
Africa|hCoV-19/Ghana/34928 S21/2020|EPI ISL 515087|A.11|Ghana|2020-05-23	Africa|hCoV-19/Kenya/C4214/2020|EPI ISL 568725|B.1|Kenya|2020-06-05	0.0005107659	Africa
Africa|hCoV-19/Ghana/34980 S22/2020|EPI ISL 515088|B.1.1|Ghana|2020-05-23	Africa|hCoV-19/Kenya/C4214/2020|EPI ISL 568725|B.1|Kenya|2020-06-05	0.0001732510	Africa
Africa|hCoV-19/Ghana/34983 S40/2020|EPI ISL 515089|B.1.1|Ghana|2020-05-23	Africa|hCoV-19/Kenya/C4214/2020|EPI ISL 568725|B.1|Kenya|2020-06-05	0.0002388787	Africa
Africa|hCoV-19/Ghana/35012 S17/2020|EPI ISL 515090|B.1.1|Ghana|2020-05-23	Africa|hCoV-19/Kenya/C4214/2020|EPI ISL 568725|B.1|Kenya|2020-06-05	0.0002352506	Africa
Africa|hCoV-19/Ghana/35019 S18/2020|EPI ISL 515091|B.1.1|Ghana|2020-05-23	Africa|hCoV-19/Kenya/C4214/2020|EPI ISL 568725|B.1|Kenya|2020-06-05	0.0001375260	Africa
Africa|hCoV-19/Ghana/35183 S24/2020|EPI ISL 515092|A|Ghana|2020-05-24	Africa|hCoV-19/Kenya/C4214/2020|EPI ISL 568725|B.1|Kenya|2020-06-05	0.0000347681	Africa
Africa|hCoV-19/Ghana/35280 S41/2020|EPI ISL 515093|A|Ghana|2020-05-24	Africa|hCoV-19/Kenya/C4214/2020|EPI ISL 568725|B.1|Kenya|2020-06-05	0.0004133479	Africa
Africa|hCoV-19/Ghana/35394 S49/2020|EPI ISL 515094|B.1.1.307|Ghana|2020-05-24	Africa|hCoV-19/Kenya/C4214/2020|EPI ISL 568725|B.1|Kenya|2020-06-05	0.0001722799	Africa
Africa|hCoV-19/Ghana/35466 S19/2020|EPI ISL 515095|B.1.1|Ghana|2020-05-24	Africa|hCoV-19/Kenya/C4214/2020|EPI ISL 568725|B.1|Kenya|2020-06-05	0.0002046840	Africa
Africa|hCoV-19/Ghana/35563 S37/2020|EPI ISL 515096|A.11|Ghana|2020-05-24	Africa|hCoV-19/Kenya/C4214/2020|EPI ISL 568725|B.1|Kenya|2020-06-05	0.0005377900	Africa
Africa|hCoV-19/Ghana/36523 S23/2020|EPI ISL 515097|A|Ghana|2020-05-27	Africa|hCoV-19/Kenya/C4214/2020|EPI ISL 568725|B.1|Kenya|2020-06-05	0.0000684613	Africa
Africa|hCoV-19/Ghana/81216 S36/2020|EPI ISL 515098|A|Ghana|2020-05-20	Africa|hCoV-19/Kenya/C4214/2020|EPI ISL 568725|B.1|Kenya|2020-06-05	0.0005070302	Africa
Africa|hCoV-19/Ghana/81219 S34/2020|EPI ISL 515099|B.1.1|Ghana|2020-05-20	Africa|hCoV-19/Kenya/C4214/2020|EPI ISL 568725|B.1|Kenya|2020-06-05	0.0001365263	Africa
Africa|hCoV-19/Ghana/82879 S48/2020|EPI ISL 515100|B.1|Ghana|2020-05-20	Africa|hCoV-19/Kenya/C4214/2020|EPI ISL 568725|B.1|Kenya|2020-06-05	0.0002367166	Africa
Africa|hCoV-19/Ghana/83637 S29/2020|EPI ISL 515101|B.1.1|Ghana|2020-05-22	Africa|hCoV-19/Kenya/C4214/2020|EPI ISL 568725|B.1|Kenya|2020-06-05	0.0001687648	Africa
Africa|hCoV-19/Ghana/84049 S31/2020|EPI ISL 515102|B.1|Ghana|2020-05-25	Africa|hCoV-19/Kenya/C4214/2020|EPI ISL 568725|B.1|Kenya|2020-06-05	0.0002694599	Africa
Africa|hCoV-19/Ghana/84162 S45/2020|EPI ISL 515103|A|Ghana|2020-04-25	Africa|hCoV-19/Kenya/C4214/2020|EPI ISL 568725|B.1|Kenya|2020-06-05	0.0003789037	Africa
Africa|hCoV-19/Ghana/84182 S43/2020|EPI ISL 515104|B.1.1|Ghana|2020-05-25	Africa|hCoV-19/Kenya/C4214/2020|EPI ISL 568725|B.1|Kenya|2020-06-05	0.0003071307	Africa
Africa|hCoV-19/Ghana/84210 S44/2020|EPI ISL 515105|A|Ghana|2020-05-24	Africa|hCoV-19/Kenya/C4214/2020|EPI ISL 568725|B.1|Kenya|2020-06-05	0.0004414375	Africa
Africa|hCoV-19/Ghana/84218 S47/2020|EPI ISL 515106|A|Ghana|2020-05-25	Africa|hCoV-19/Kenya/C4214/2020|EPI ISL 568725|B.1|Kenya|2020-06-05	0.0005171697	Africa
Africa|hCoV-19/Ghana/84260 S28/2020|EPI ISL 515107|A|Ghana|2020-05-25	Africa|hCoV-19/Kenya/C4214/2020|EPI ISL 568725|B.1|Kenya|2020-06-05	0.0004070123	Africa
Africa|hCoV-19/Ghana/84279 S42/2020|EPI ISL 515108|B.1|Ghana|2020-05-25	Africa|hCoV-19/Kenya/C4214/2020|EPI ISL 568725|B.1|Kenya|2020-06-05	0.0002712319	Africa
Africa|hCoV-19/Ghana/84301 S35/2020|EPI ISL 515109|A.11|Ghana|2020-05-24	Africa|hCoV-19/Kenya/C4214/2020|EPI ISL 568725|B.1|Kenya|2020-06-05	0.0003859564	Africa
Africa|hCoV-19/Ghana/84430 S51/2020|EPI ISL 515110|B.1.1.307|Ghana|2020-05-25	Africa|hCoV-19/Kenya/C4214/2020|EPI ISL 568725|B.1|Kenya|2020-06-05	0.0001691507	Africa
Africa|hCoV-19/Ghana/84438 S50/2020|EPI ISL 515111|A|Ghana|2020-05-24	Africa|hCoV-19/Kenya/C4214/2020|EPI ISL 568725|B.1|Kenya|2020-06-05	0.0004054996	Africa
Africa|hCoV-19/Ghana/84484 S16/2020|EPI ISL 515112|B.1.1|Ghana|2020-05-25	Africa|hCoV-19/Kenya/C4214/2020|EPI ISL 568725|B.1|Kenya|2020-06-05	0.0002412849	Africa
Africa|hCoV-19/Ghana/KATH23/2020|EPI ISL 515181|A.11|Ghana|2020-03-22	Africa|hCoV-19/Kenya/C4214/2020|EPI ISL 568725|B.1|Kenya|2020-06-05	0.0003697182	Africa
Africa|hCoV-19/Ghana/TTH10/2020|EPI ISL 515182|A|Ghana|2020-03-27	Africa|hCoV-19/Kenya/C4214/2020|EPI ISL 568725|B.1|Kenya|2020-06-05	0.0003360668	Africa
Africa|hCoV-19/Ghana/TTH11/2020|EPI ISL 515183|A|Ghana|2020-03-27	Africa|hCoV-19/Kenya/C4214/2020|EPI ISL 568725|B.1|Kenya|2020-06-05	0.0003371770	Africa
Africa|hCoV-19/Ghana/TTH6/2020|EPI ISL 515248|A|Ghana|2020-03-27	Africa|hCoV-19/Kenya/C4214/2020|EPI ISL 568725|B.1|Kenya|2020-06-05	0.0003881665	Africa
Africa|hCoV-19/Kenya/C1092/2020|EPI ISL 457849|B.1.5|Kenya|2020-04-18	Africa|hCoV-19/Kenya/C4214/2020|EPI ISL 568725|B.1|Kenya|2020-06-05	0.0000699516	Africa
Africa|hCoV-19/Kenya/C1102/2020|EPI ISL 568708|B.1.5|Kenya|2020-04-19	Africa|hCoV-19/Kenya/C4214/2020|EPI ISL 568725|B.1|Kenya|2020-06-05	0.0001712925	Africa
Africa|hCoV-19/Kenya/C1162/2020|EPI ISL 457850|B.1.5|Kenya|2020-04-19	Africa|hCoV-19/Kenya/C4214/2020|EPI ISL 568725|B.1|Kenya|2020-06-05	0.0000346069	Africa
Africa|hCoV-19/Kenya/C1216/2020|EPI ISL 457854|B.1.5|Kenya|2020-04-19	Africa|hCoV-19/Kenya/C4214/2020|EPI ISL 568725|B.1|Kenya|2020-06-05	0.0000671993	Africa
Africa|hCoV-19/Kenya/C1292/2020|EPI ISL 457856|B|Kenya|2020-04-20	Africa|hCoV-19/Kenya/C4214/2020|EPI ISL 568725|B.1|Kenya|2020-06-05	0.0000685401	Africa
Africa|hCoV-19/Kenya/C1357/2020|EPI ISL 457858|B.1.5|Kenya|2020-04-20	Africa|hCoV-19/Kenya/C4214/2020|EPI ISL 568725|B.1|Kenya|2020-06-05	0.0000351135	Africa
Africa|hCoV-19/Kenya/C1422/2020|EPI ISL 457861|B.1|Kenya|2020-04-20	Africa|hCoV-19/Kenya/C4214/2020|EPI ISL 568725|B.1|Kenya|2020-06-05	0.0000705530	Africa
Africa|hCoV-19/Kenya/C1499/2020|EPI ISL 457863|B.1.5|Kenya|2020-04-20	Africa|hCoV-19/Kenya/C4214/2020|EPI ISL 568725|B.1|Kenya|2020-06-05	0.0000685339	Africa
Africa|hCoV-19/Kenya/C1646/2020|EPI ISL 457865|B.1.5|Kenya|2020-04-21	Africa|hCoV-19/Kenya/C4214/2020|EPI ISL 568725|B.1|Kenya|2020-06-05	0.0000355213	Africa
Africa|hCoV-19/Kenya/C1739/2020|EPI ISL 457866|B|Kenya|2020-04-22	Africa|hCoV-19/Kenya/C4214/2020|EPI ISL 568725|B.1|Kenya|2020-06-05	0.0000703488	Africa
Africa|hCoV-19/Kenya/C1751/2020|EPI ISL 457867|B.1.5|Kenya|2020-04-22	Africa|hCoV-19/Kenya/C4214/2020|EPI ISL 568725|B.1|Kenya|2020-06-05	0.0000335967	Africa
Africa|hCoV-19/Kenya/C21582/2020|EPI ISL 568872|B.1|Kenya|2020-06-22	Africa|hCoV-19/Kenya/C4214/2020|EPI ISL 568725|B.1|Kenya|2020-06-05	0.0003024600	Africa
Africa|hCoV-19/Kenya/C22/2020|EPI ISL 457845|B.1.5|Kenya|2020-03-17	Africa|hCoV-19/Kenya/C4214/2020|EPI ISL 568725|B.1|Kenya|2020-06-05	0.0000351543	Africa
Africa|hCoV-19/Kenya/C2439/2020|EPI ISL 457877|B.1.5|Kenya|2020-04-24	Africa|hCoV-19/Kenya/C4214/2020|EPI ISL 568725|B.1|Kenya|2020-06-05	0.0001018192	Africa
Africa|hCoV-19/Kenya/C2449/2020|EPI ISL 457878|B.1.5|Kenya|2020-04-24	Africa|hCoV-19/Kenya/C4214/2020|EPI ISL 568725|B.1|Kenya|2020-06-05	0.0001042398	Africa
Africa|hCoV-19/Kenya/C2469/2020|EPI ISL 457879|B.1.5|Kenya|2020-04-24	Africa|hCoV-19/Kenya/C4214/2020|EPI ISL 568725|B.1|Kenya|2020-06-05	0.0000340949	Africa
Africa|hCoV-19/Kenya/C253/2020|EPI ISL 457868|B.1|Kenya|2020-04-03	Africa|hCoV-19/Kenya/C4214/2020|EPI ISL 568725|B.1|Kenya|2020-06-05	0.0000671977	Africa
Africa|hCoV-19/Kenya/C256/2020|EPI ISL 568697|B.1.5|Kenya|2020-04-04	Africa|hCoV-19/Kenya/C4214/2020|EPI ISL 568725|B.1|Kenya|2020-06-05	0.0001047226	Africa
Africa|hCoV-19/Kenya/C2582/2020|EPI ISL 457883|B.1.5|Kenya|2020-04-25	Africa|hCoV-19/Kenya/C4214/2020|EPI ISL 568725|B.1|Kenya|2020-06-05	0.0001037604	Africa
Africa|hCoV-19/Kenya/C2685/2020|EPI ISL 457884|B.1.5|Kenya|2020-04-25	Africa|hCoV-19/Kenya/C4214/2020|EPI ISL 568725|B.1|Kenya|2020-06-05	0.0001009784	Africa
Africa|hCoV-19/Kenya/C2777/2020|EPI ISL 457887|B.1|Kenya|2020-04-26	Africa|hCoV-19/Kenya/C4214/2020|EPI ISL 568725|B.1|Kenya|2020-06-05	0.0000355201	Africa
Africa|hCoV-19/Kenya/C2826/2020|EPI ISL 457891|B.1.5|Kenya|2020-04-27	Africa|hCoV-19/Kenya/C4214/2020|EPI ISL 568725|B.1|Kenya|2020-06-05	0.0000339353	Africa
Africa|hCoV-19/Kenya/C2847/2020|EPI ISL 457892|B.1.5|Kenya|2020-04-27	Africa|hCoV-19/Kenya/C4214/2020|EPI ISL 568725|B.1|Kenya|2020-06-05	0.0000351172	Africa
Africa|hCoV-19/Kenya/C293/2020|EPI ISL 457871|A|Kenya|2020-04-04	Africa|hCoV-19/Kenya/C4214/2020|EPI ISL 568725|B.1|Kenya|2020-06-05	0.0003484288	Africa
Africa|hCoV-19/Kenya/C310/2020|EPI ISL 457874|B.4|Kenya|2020-04-04	Africa|hCoV-19/Kenya/C4214/2020|EPI ISL 568725|B.1|Kenya|2020-06-05	0.0005139534	Africa
Africa|hCoV-19/Kenya/C3129/2020|EPI ISL 457897|B.1.5|Kenya|2020-04-28	Africa|hCoV-19/Kenya/C4214/2020|EPI ISL 568725|B.1|Kenya|2020-06-05	0.0000675526	Africa
Africa|hCoV-19/Kenya/C314/2020|EPI ISL 457875|A|Kenya|2020-04-04	Africa|hCoV-19/Kenya/C4214/2020|EPI ISL 568725|B.1|Kenya|2020-06-05	0.0004033057	Africa
Africa|hCoV-19/Kenya/C316/2020|EPI ISL 457876|B.4|Kenya|2020-04-04	Africa|hCoV-19/Kenya/C4214/2020|EPI ISL 568725|B.1|Kenya|2020-06-05	0.0005186856	Africa
Africa|hCoV-19/Kenya/C3194/2020|EPI ISL 457901|B.1.5|Kenya|2020-04-28	Africa|hCoV-19/Kenya/C4214/2020|EPI ISL 568725|B.1|Kenya|2020-06-05	0.0001037578	Africa
Africa|hCoV-19/Kenya/C3205/2020|EPI ISL 457902|B.1.5|Kenya|2020-04-28	Africa|hCoV-19/Kenya/C4214/2020|EPI ISL 568725|B.1|Kenya|2020-06-05	0.0000342960	Africa
Africa|hCoV-19/Kenya/C3208/2020|EPI ISL 457903|B.1.5|Kenya|2020-04-28	Africa|hCoV-19/Kenya/C4214/2020|EPI ISL 568725|B.1|Kenya|2020-06-05	0.0000350250	Africa
Africa|hCoV-19/Kenya/C3381/2020|EPI ISL 568714|B.1.5|Kenya|2020-04-30	Africa|hCoV-19/Kenya/C4214/2020|EPI ISL 568725|B.1|Kenya|2020-06-05	0.0000678719	Africa
Africa|hCoV-19/Kenya/C3427/2020|EPI ISL 457906|B.1.5|Kenya|2020-04-29	Africa|hCoV-19/Kenya/C4214/2020|EPI ISL 568725|B.1|Kenya|2020-06-05	0.0001017154	Africa
Africa|hCoV-19/Kenya/C3457/2020|EPI ISL 568715|B.1|Kenya|2020-04-30	Africa|hCoV-19/Kenya/C4214/2020|EPI ISL 568725|B.1|Kenya|2020-06-05	0.0001384568	Africa
Africa|hCoV-19/Kenya/C3739/2020|EPI ISL 568717|B.1.5|Kenya|2020-05-04	Africa|hCoV-19/Kenya/C4214/2020|EPI ISL 568725|B.1|Kenya|2020-06-05	0.0000339353	Africa
Africa|hCoV-19/Kenya/C389/2020|EPI ISL 568698|B.1.5|Kenya|2020-04-07	Africa|hCoV-19/Kenya/C4214/2020|EPI ISL 568725|B.1|Kenya|2020-06-05	0.0000342361	Africa
Africa|hCoV-19/Kenya/C3980/2020|EPI ISL 568719|B.1|Kenya|2020-05-05	Africa|hCoV-19/Kenya/C4214/2020|EPI ISL 568725|B.1|Kenya|2020-06-05	0.0000683397	Africa
Africa|hCoV-19/Kenya/C4083/2020|EPI ISL 568721|B.1.5|Kenya|2020-05-05	Africa|hCoV-19/Kenya/C4214/2020|EPI ISL 568725|B.1|Kenya|2020-06-05	0.0001052059	Africa
Africa|hCoV-19/Kenya/C4195/2020|EPI ISL 568723|B.1.5|Kenya|2020-06-05	Africa|hCoV-19/Kenya/C4214/2020|EPI ISL 568725|B.1|Kenya|2020-06-05	0.0000339365	Africa
Africa|hCoV-19/Kenya/C4199/2020|EPI ISL 568724|B.1.5|Kenya|2020-05-06	Africa|hCoV-19/Kenya/C4214/2020|EPI ISL 568725|B.1|Kenya|2020-06-05	0.0001028369	Africa
Africa|hCoV-19/Algeria/G0638 2264/2020|EPI ISL 418241|B.1|Algeria|2020-03-02	Africa|hCoV-19/Kenya/C4419/2020|EPI ISL 568727|B.1|Kenya|2020-05-07	0.0003370135	Africa
Africa|hCoV-19/Algeria/G0640 2265/2020|EPI ISL 418242|B.1|Algeria|2020-03-08	Africa|hCoV-19/Kenya/C4419/2020|EPI ISL 568727|B.1|Kenya|2020-05-07	0.0002354429	Africa
Africa|hCoV-19/Algeria/G0860 2262/2020|EPI ISL 420037|B.1|Algeria|2020-03-02	Africa|hCoV-19/Kenya/C4419/2020|EPI ISL 568727|B.1|Kenya|2020-05-07	0.0002354429	Africa
Africa|hCoV-19/Benin/1022/2020|EPI ISL 476826|B.1|Benin|2020-03-25	Africa|hCoV-19/Kenya/C4419/2020|EPI ISL 568727|B.1|Kenya|2020-05-07	0.0002018225	Africa
Africa|hCoV-19/Benin/1092/2020|EPI ISL 476827|B.1|Benin|2020-03-27	Africa|hCoV-19/Kenya/C4419/2020|EPI ISL 568727|B.1|Kenya|2020-05-07	0.0002691971	Africa
Africa|hCoV-19/Benin/1408/2020|EPI ISL 476825|B.1.356|Benin|2020-04-04	Africa|hCoV-19/Kenya/C4419/2020|EPI ISL 568727|B.1|Kenya|2020-05-07	0.0002354588	Africa
Africa|hCoV-19/Benin/1409/2020|EPI ISL 476828|B.1|Benin|2020-04-06	Africa|hCoV-19/Kenya/C4419/2020|EPI ISL 568727|B.1|Kenya|2020-05-07	0.0002710271	Africa
Africa|hCoV-19/Benin/1950/2020|EPI ISL 476830|A|Benin|2020-04-15	Africa|hCoV-19/Kenya/C4419/2020|EPI ISL 568727|B.1|Kenya|2020-05-07	0.0004374278	Africa
Africa|hCoV-19/Benin/197/2020|EPI ISL 476822|B.1.178|Benin|2020-03-15	Africa|hCoV-19/Kenya/C4419/2020|EPI ISL 568727|B.1|Kenya|2020-05-07	0.0002018449	Africa
Africa|hCoV-19/Benin/2012/2020|EPI ISL 476831|A|Benin|2020-04-15	Africa|hCoV-19/Kenya/C4419/2020|EPI ISL 568727|B.1|Kenya|2020-05-07	0.0004710175	Africa
Africa|hCoV-19/Benin/260/2020|EPI ISL 476823|B.1.292|Benin|2020-03-17	Africa|hCoV-19/Kenya/C4419/2020|EPI ISL 568727|B.1|Kenya|2020-05-07	0.0003027510	Africa
Africa|hCoV-19/Benin/314/2020|EPI ISL 476834|B.1.5|Benin|2020-03-17	Africa|hCoV-19/Kenya/C4419/2020|EPI ISL 568727|B.1|Kenya|2020-05-07	0.0003044519	Africa
Africa|hCoV-19/Benin/461/2020|EPI ISL 476833|A|Benin|2020-03-17	Africa|hCoV-19/Kenya/C4419/2020|EPI ISL 568727|B.1|Kenya|2020-05-07	0.0004373455	Africa
Africa|hCoV-19/Benin/501/2020|EPI ISL 476824|B.1.356|Benin|2020-03-17	Africa|hCoV-19/Kenya/C4419/2020|EPI ISL 568727|B.1|Kenya|2020-05-07	0.0002354429	Africa
Africa|hCoV-19/Benin/843/2020|EPI ISL 476829|A|Benin|2020-03-19	Africa|hCoV-19/Kenya/C4419/2020|EPI ISL 568727|B.1|Kenya|2020-05-07	0.0003700964	Africa
Africa|hCoV-19/Botswana/BOT0455/2020|EPI ISL 560386|B.1|Botswana|2020-03-28	Africa|hCoV-19/Kenya/C4419/2020|EPI ISL 568727|B.1|Kenya|2020-05-07	0.0001681667	Africa
Africa|hCoV-19/Botswana/BOT2254/2020|EPI ISL 560390|B.1.1|Botswana|2020-04-08	Africa|hCoV-19/Kenya/C4419/2020|EPI ISL 568727|B.1|Kenya|2020-05-07	0.0002396858	Africa
Africa|hCoV-19/Botswana/BOT2283/2020|EPI ISL 560385|B.1|Botswana|2020-04-07	Africa|hCoV-19/Kenya/C4419/2020|EPI ISL 568727|B.1|Kenya|2020-05-07	0.0002790168	Africa
Africa|hCoV-19/Botswana/BOT2624/2020|EPI ISL 560387|B.1.1|Botswana|2020-04-05	Africa|hCoV-19/Kenya/C4419/2020|EPI ISL 568727|B.1|Kenya|2020-05-07	0.0002441575	Africa
Africa|hCoV-19/Botswana/BOT4161/2020|EPI ISL 560388|B.1.1.220|Botswana|2020-04-16	Africa|hCoV-19/Kenya/C4419/2020|EPI ISL 568727|B.1|Kenya|2020-05-07	0.0003110553	Africa
Africa|hCoV-19/DRC/04186/2020|EPI ISL 471411|A|Democratic Republic of the Congo|2020-04-25	Africa|hCoV-19/Kenya/C4419/2020|EPI ISL 568727|B.1|Kenya|2020-05-07	0.0004373452	Africa
Africa|hCoV-19/DRC/04188/2020|EPI ISL 471413|A|Democratic Republic of the Congo|2020-04-25	Africa|hCoV-19/Kenya/C4419/2020|EPI ISL 568727|B.1|Kenya|2020-05-07	0.0005200484	Africa
Africa|hCoV-19/DRC/10041/2020|EPI ISL 527543|B.1.1.275|Democratic Republic of the Congo|2020-05-22	Africa|hCoV-19/Kenya/C4419/2020|EPI ISL 568727|B.1|Kenya|2020-05-07	0.0003072366	Africa
Africa|hCoV-19/DRC/10057/2020|EPI ISL 527538|B.1.1.275|Democratic Republic of the Congo|2020-05-22	Africa|hCoV-19/Kenya/C4419/2020|EPI ISL 568727|B.1|Kenya|2020-05-07	0.0004227815	Africa
Africa|hCoV-19/DRC/10061/2020|EPI ISL 527521|B.1.1.275|Democratic Republic of the Congo|2020-05-22	Africa|hCoV-19/Kenya/C4419/2020|EPI ISL 568727|B.1|Kenya|2020-05-07	0.0002779864	Africa
Africa|hCoV-19/DRC/10070/2020|EPI ISL 527544|B.1.178|Democratic Republic of the Congo|2020-05-22	Africa|hCoV-19/Kenya/C4419/2020|EPI ISL 568727|B.1|Kenya|2020-05-07	0.0003408493	Africa
Africa|hCoV-19/DRC/10120/2020|EPI ISL 513624|B.1.1.275|Democratic Republic of the Congo|2020-05-22	Africa|hCoV-19/Kenya/C4419/2020|EPI ISL 568727|B.1|Kenya|2020-05-07	0.0003147568	Africa
Africa|hCoV-19/DRC/10127/2020|EPI ISL 513625|B.1.1.275|Democratic Republic of the Congo|2020-05-22	Africa|hCoV-19/Kenya/C4419/2020|EPI ISL 568727|B.1|Kenya|2020-05-07	0.0003451986	Africa
Africa|hCoV-19/DRC/10242/2020|EPI ISL 513626|B.1.84|Democratic Republic of the Congo|2020-05-22	Africa|hCoV-19/Kenya/C4419/2020|EPI ISL 568727|B.1|Kenya|2020-05-07	0.0002373080	Africa
Africa|hCoV-19/DRC/10251/2020|EPI ISL 513627|B.1.128|Democratic Republic of the Congo|2020-05-22	Africa|hCoV-19/Kenya/C4419/2020|EPI ISL 568727|B.1|Kenya|2020-05-07	0.0003733352	Africa
Africa|hCoV-19/DRC/10324/2020|EPI ISL 527545|B.1.214|Democratic Republic of the Congo|2020-05-22	Africa|hCoV-19/Kenya/C4419/2020|EPI ISL 568727|B.1|Kenya|2020-05-07	0.0003071350	Africa
Africa|hCoV-19/DRC/10346/2020|EPI ISL 527546|B.1.214|Democratic Republic of the Congo|2020-05-22	Africa|hCoV-19/Kenya/C4419/2020|EPI ISL 568727|B.1|Kenya|2020-05-07	0.0003103326	Africa
Africa|hCoV-19/DRC/10364/2020|EPI ISL 527498|B.1|Democratic Republic of the Congo|2020-05-22	Africa|hCoV-19/Kenya/C4419/2020|EPI ISL 568727|B.1|Kenya|2020-05-07	0.0002059150	Africa
Africa|hCoV-19/DRC/10371/2020|EPI ISL 527489|B.1.178|Democratic Republic of the Congo|2020-05-22	Africa|hCoV-19/Kenya/C4419/2020|EPI ISL 568727|B.1|Kenya|2020-05-07	0.0003414346	Africa
Africa|hCoV-19/DRC/10373/2020|EPI ISL 527495|B.1.159|Democratic Republic of the Congo|2020-05-22	Africa|hCoV-19/Kenya/C4419/2020|EPI ISL 568727|B.1|Kenya|2020-05-07	0.0003076872	Africa
Africa|hCoV-19/DRC/10374/2020|EPI ISL 527539|B.1.84|Democratic Republic of the Congo|2020-05-22	Africa|hCoV-19/Kenya/C4419/2020|EPI ISL 568727|B.1|Kenya|2020-05-07	0.0004905769	Africa
Africa|hCoV-19/DRC/10375/2020|EPI ISL 527499|B.1.84|Democratic Republic of the Congo|2020-05-22	Africa|hCoV-19/Kenya/C4419/2020|EPI ISL 568727|B.1|Kenya|2020-05-07	0.0003767187	Africa
Africa|hCoV-19/DRC/10399/2020|EPI ISL 527491|B.1.214|Democratic Republic of the Congo|2020-05-22	Africa|hCoV-19/Kenya/C4419/2020|EPI ISL 568727|B.1|Kenya|2020-05-07	0.0003073562	Africa
Africa|hCoV-19/DRC/10502/2020|EPI ISL 527547|B.1.5|Democratic Republic of the Congo|2020-05-20	Africa|hCoV-19/Kenya/C4419/2020|EPI ISL 568727|B.1|Kenya|2020-05-07	0.0001363867	Africa
Africa|hCoV-19/DRC/10506/2020|EPI ISL 527524|B.1.5|Democratic Republic of the Congo|2020-05-18	Africa|hCoV-19/Kenya/C4419/2020|EPI ISL 568727|B.1|Kenya|2020-05-07	0.0001395892	Africa
Africa|hCoV-19/DRC/10507/2020|EPI ISL 527492|B.1.5|Democratic Republic of the Congo|2020-05-18	Africa|hCoV-19/Kenya/C4419/2020|EPI ISL 568727|B.1|Kenya|2020-05-07	0.0001708146	Africa
Africa|hCoV-19/DRC/10508/2020|EPI ISL 527494|B.1.5|Democratic Republic of the Congo|2020-05-20	Africa|hCoV-19/Kenya/C4419/2020|EPI ISL 568727|B.1|Kenya|2020-05-07	0.0001698978	Africa
Africa|hCoV-19/DRC/10532/2020|EPI ISL 527532|B.1.5|Democratic Republic of the Congo|2020-05-20	Africa|hCoV-19/Kenya/C4419/2020|EPI ISL 568727|B.1|Kenya|2020-05-07	0.0001397158	Africa
Africa|hCoV-19/DRC/10533/2020|EPI ISL 527548|B.1.5|Democratic Republic of the Congo|2020-05-20	Africa|hCoV-19/Kenya/C4419/2020|EPI ISL 568727|B.1|Kenya|2020-05-07	0.0001705391	Africa
Africa|hCoV-19/DRC/10621/2020|EPI ISL 527526|B.1.214|Democratic Republic of the Congo|2020-05-23	Africa|hCoV-19/Kenya/C4419/2020|EPI ISL 568727|B.1|Kenya|2020-05-07	0.0002788584	Africa
Africa|hCoV-19/DRC/10640/2020|EPI ISL 527541|B.1|Democratic Republic of the Congo|2020-05-22	Africa|hCoV-19/Kenya/C4419/2020|EPI ISL 568727|B.1|Kenya|2020-05-07	0.0004585654	Africa
Africa|hCoV-19/DRC/10644/2020|EPI ISL 527549|B.1|Democratic Republic of the Congo|2020-05-22	Africa|hCoV-19/Kenya/C4419/2020|EPI ISL 568727|B.1|Kenya|2020-05-07	0.0004434423	Africa
Africa|hCoV-19/DRC/10728/2020|EPI ISL 513628|B.1.5|Democratic Republic of the Congo|2020-05-23	Africa|hCoV-19/Kenya/C4419/2020|EPI ISL 568727|B.1|Kenya|2020-05-07	0.0001401663	Africa
Africa|hCoV-19/DRC/10731/2020|EPI ISL 513629|B.1.1.1|Democratic Republic of the Congo|2020-05-23	Africa|hCoV-19/Kenya/C4419/2020|EPI ISL 568727|B.1|Kenya|2020-05-07	0.0003881034	Africa
Africa|hCoV-19/DRC/10733/2020|EPI ISL 513630|B.1|Democratic Republic of the Congo|2020-05-23	Africa|hCoV-19/Kenya/C4419/2020|EPI ISL 568727|B.1|Kenya|2020-05-07	0.0003042799	Africa
Africa|hCoV-19/DRC/108/2020|EPI ISL 417948|B.1.128|Democratic Republic of the Congo|2020-03-19	Africa|hCoV-19/Kenya/C4419/2020|EPI ISL 568727|B.1|Kenya|2020-05-07	0.0002694284	Africa
Africa|hCoV-19/DRC/10885/2020|EPI ISL 513631|B.1.84|Democratic Republic of the Congo|2020-05-23	Africa|hCoV-19/Kenya/C4419/2020|EPI ISL 568727|B.1|Kenya|2020-05-07	0.0003064731	Africa
Africa|hCoV-19/DRC/10902/2020|EPI ISL 527490|B.1.178|Democratic Republic of the Congo|2020-05-23	Africa|hCoV-19/Kenya/C4419/2020|EPI ISL 568727|B.1|Kenya|2020-05-07	0.0002729381	Africa
Africa|hCoV-19/DRC/10913/2020|EPI ISL 527507|B.1.84|Democratic Republic of the Congo|2020-05-24	Africa|hCoV-19/Kenya/C4419/2020|EPI ISL 568727|B.1|Kenya|2020-05-07	0.0003787536	Africa
Africa|hCoV-19/DRC/11005/2020|EPI ISL 527550|B.1.159|Democratic Republic of the Congo|2020-05-24	Africa|hCoV-19/Kenya/C4419/2020|EPI ISL 568727|B.1|Kenya|2020-05-07	0.0004094308	Africa
Africa|hCoV-19/DRC/11008/2020|EPI ISL 527503|B.1.159|Democratic Republic of the Congo|2020-05-24	Africa|hCoV-19/Kenya/C4419/2020|EPI ISL 568727|B.1|Kenya|2020-05-07	0.0003442312	Africa
Africa|hCoV-19/DRC/11022/2020|EPI ISL 527551|B.1.214|Democratic Republic of the Congo|2020-05-24	Africa|hCoV-19/Kenya/C4419/2020|EPI ISL 568727|B.1|Kenya|2020-05-07	0.0003754408	Africa
Africa|hCoV-19/DRC/11024/2020|EPI ISL 527552|B.1.149|Democratic Republic of the Congo|2020-05-24	Africa|hCoV-19/Kenya/C4419/2020|EPI ISL 568727|B.1|Kenya|2020-05-07	0.0004133096	Africa
Africa|hCoV-19/DRC/11026/2020|EPI ISL 527553|B.1.149|Democratic Republic of the Congo|2020-05-24	Africa|hCoV-19/Kenya/C4419/2020|EPI ISL 568727|B.1|Kenya|2020-05-07	0.0002729194	Africa
Africa|hCoV-19/DRC/11031/2020|EPI ISL 527554|B.1.214|Democratic Republic of the Congo|2020-05-24	Africa|hCoV-19/Kenya/C4419/2020|EPI ISL 568727|B.1|Kenya|2020-05-07	0.0003072682	Africa
Africa|hCoV-19/DRC/11041/2020|EPI ISL 527555|B.1|Democratic Republic of the Congo|2020-05-24	Africa|hCoV-19/Kenya/C4419/2020|EPI ISL 568727|B.1|Kenya|2020-05-07	0.0002730378	Africa
Africa|hCoV-19/DRC/11057/2020|EPI ISL 527528|B.1.5|Democratic Republic of the Congo|2020-05-24	Africa|hCoV-19/Kenya/C4419/2020|EPI ISL 568727|B.1|Kenya|2020-05-07	0.0002093197	Africa
Africa|hCoV-19/DRC/11078/2020|EPI ISL 527514|B.1|Democratic Republic of the Congo|2020-05-24	Africa|hCoV-19/Kenya/C4419/2020|EPI ISL 568727|B.1|Kenya|2020-05-07	0.0003108041	Africa
Africa|hCoV-19/DRC/11079/2020|EPI ISL 527500|B.1.214|Democratic Republic of the Congo|2020-05-24	Africa|hCoV-19/Kenya/C4419/2020|EPI ISL 568727|B.1|Kenya|2020-05-07	0.0002401874	Africa
Africa|hCoV-19/DRC/11093/2020|EPI ISL 527527|B.1.5|Democratic Republic of the Congo|2020-05-24	Africa|hCoV-19/Kenya/C4419/2020|EPI ISL 568727|B.1|Kenya|2020-05-07	0.0002798943	Africa
Africa|hCoV-19/DRC/11096/2020|EPI ISL 527522|B.1|Democratic Republic of the Congo|2020-05-24	Africa|hCoV-19/Kenya/C4419/2020|EPI ISL 568727|B.1|Kenya|2020-05-07	0.0002780889	Africa
Africa|hCoV-19/DRC/11114/2020|EPI ISL 527534|B.1.214|Democratic Republic of the Congo|2020-05-25	Africa|hCoV-19/Kenya/C4419/2020|EPI ISL 568727|B.1|Kenya|2020-05-07	0.0003496025	Africa
Africa|hCoV-19/DRC/11123/2020|EPI ISL 527496|B.1.84|Democratic Republic of the Congo|2020-05-24	Africa|hCoV-19/Kenya/C4419/2020|EPI ISL 568727|B.1|Kenya|2020-05-07	0.0002735200	Africa
Africa|hCoV-19/DRC/11134/2020|EPI ISL 527518|B.1.5|Democratic Republic of the Congo|2020-05-24	Africa|hCoV-19/Kenya/C4419/2020|EPI ISL 568727|B.1|Kenya|2020-05-07	0.0001732828	Africa
Africa|hCoV-19/DRC/11143/2020|EPI ISL 527556|B.1|Democratic Republic of the Congo|2020-05-24	Africa|hCoV-19/Kenya/C4419/2020|EPI ISL 568727|B.1|Kenya|2020-05-07	0.0004094809	Africa
Africa|hCoV-19/DRC/11145/2020|EPI ISL 527501|B.1.214|Democratic Republic of the Congo|2020-05-24	Africa|hCoV-19/Kenya/C4419/2020|EPI ISL 568727|B.1|Kenya|2020-05-07	0.0003776187	Africa
Africa|hCoV-19/DRC/11148/2020|EPI ISL 527525|B.1.178|Democratic Republic of the Congo|2020-05-24	Africa|hCoV-19/Kenya/C4419/2020|EPI ISL 568727|B.1|Kenya|2020-05-07	0.0003849342	Africa
Africa|hCoV-19/DRC/11157/2020|EPI ISL 527530|B.1|Democratic Republic of the Congo|2020-05-25	Africa|hCoV-19/Kenya/C4419/2020|EPI ISL 568727|B.1|Kenya|2020-05-07	0.0003478383	Africa
Africa|hCoV-19/DRC/11187/2020|EPI ISL 527523|B.1.1.275|Democratic Republic of the Congo|2020-05-23	Africa|hCoV-19/Kenya/C4419/2020|EPI ISL 568727|B.1|Kenya|2020-05-07	0.0003829739	Africa
Africa|hCoV-19/DRC/11191/2020|EPI ISL 527506|B.1.1.275|Democratic Republic of the Congo|2020-05-23	Africa|hCoV-19/Kenya/C4419/2020|EPI ISL 568727|B.1|Kenya|2020-05-07	0.0002748261	Africa
Africa|hCoV-19/DRC/11252/2020|EPI ISL 527557|B.1.1.275|Democratic Republic of the Congo|2020-05-21	Africa|hCoV-19/Kenya/C4419/2020|EPI ISL 568727|B.1|Kenya|2020-05-07	0.0004434397	Africa
Africa|hCoV-19/DRC/11260/2020|EPI ISL 527558|B.1.1.275|Democratic Republic of the Congo|2020-05-23	Africa|hCoV-19/Kenya/C4419/2020|EPI ISL 568727|B.1|Kenya|2020-05-07	0.0003070973	Africa
Africa|hCoV-19/DRC/1131/2020|EPI ISL 429255|B.1.5|Democratic Republic of the Congo|2020-04-05	Africa|hCoV-19/Kenya/C4419/2020|EPI ISL 568727|B.1|Kenya|2020-05-07	0.0001696270	Africa
Africa|hCoV-19/DRC/11310/2020|EPI ISL 527529|B.1.149|Democratic Republic of the Congo|2020-05-25	Africa|hCoV-19/Kenya/C4419/2020|EPI ISL 568727|B.1|Kenya|2020-05-07	0.0002794261	Africa
Africa|hCoV-19/DRC/11318/2020|EPI ISL 527559|B.1.149|Democratic Republic of the Congo|2020-05-25	Africa|hCoV-19/Kenya/C4419/2020|EPI ISL 568727|B.1|Kenya|2020-05-07	0.0002714445	Africa
Africa|hCoV-19/DRC/11326/2020|EPI ISL 527508|B.1|Democratic Republic of the Congo|2020-05-25	Africa|hCoV-19/Kenya/C4419/2020|EPI ISL 568727|B.1|Kenya|2020-05-07	0.0002754467	Africa
Africa|hCoV-19/DRC/11334/2020|EPI ISL 527504|B.1.178|Democratic Republic of the Congo|2020-05-25	Africa|hCoV-19/Kenya/C4419/2020|EPI ISL 568727|B.1|Kenya|2020-05-07	0.0002750547	Africa
Africa|hCoV-19/DRC/11337/2020|EPI ISL 527510|B.1.84|Democratic Republic of the Congo|2020-05-25	Africa|hCoV-19/Kenya/C4419/2020|EPI ISL 568727|B.1|Kenya|2020-05-07	0.0003448058	Africa
Africa|hCoV-19/DRC/11341/2020|EPI ISL 527509|B.1.1.275|Democratic Republic of the Congo|2020-05-25	Africa|hCoV-19/Kenya/C4419/2020|EPI ISL 568727|B.1|Kenya|2020-05-07	0.0003790067	Africa
Africa|hCoV-19/DRC/11348/2020|EPI ISL 527560|B.1.149|Democratic Republic of the Congo|2020-05-25	Africa|hCoV-19/Kenya/C4419/2020|EPI ISL 568727|B.1|Kenya|2020-05-07	0.0002716842	Africa
Africa|hCoV-19/DRC/11369/2020|EPI ISL 527537|B.1.214|Democratic Republic of the Congo|2020-05-25	Africa|hCoV-19/Kenya/C4419/2020|EPI ISL 568727|B.1|Kenya|2020-05-07	0.0003157314	Africa
Africa|hCoV-19/DRC/11376/2020|EPI ISL 527513|B.1.214|Democratic Republic of the Congo|2020-05-25	Africa|hCoV-19/Kenya/C4419/2020|EPI ISL 568727|B.1|Kenya|2020-05-07	0.0003451507	Africa
Africa|hCoV-19/DRC/11411/2020|EPI ISL 527561|B.1.5|Democratic Republic of the Congo|2020-05-25	Africa|hCoV-19/Kenya/C4419/2020|EPI ISL 568727|B.1|Kenya|2020-05-07	0.0002387158	Africa
Africa|hCoV-19/DRC/11450/2020|EPI ISL 527516|B.1.5|Democratic Republic of the Congo|2020-05-25	Africa|hCoV-19/Kenya/C4419/2020|EPI ISL 568727|B.1|Kenya|2020-05-07	0.0001750169	Africa
Africa|hCoV-19/DRC/11458/2020|EPI ISL 527497|B.1.5|Democratic Republic of the Congo|2020-05-25	Africa|hCoV-19/Kenya/C4419/2020|EPI ISL 568727|B.1|Kenya|2020-05-07	0.0003100040	Africa
Africa|hCoV-19/DRC/11460/2020|EPI ISL 527562|B.1.214|Democratic Republic of the Congo|2020-05-25	Africa|hCoV-19/Kenya/C4419/2020|EPI ISL 568727|B.1|Kenya|2020-05-07	0.0004483153	Africa
Africa|hCoV-19/DRC/11472/2020|EPI ISL 527502|B.1.214|Democratic Republic of the Congo|2020-05-25	Africa|hCoV-19/Kenya/C4419/2020|EPI ISL 568727|B.1|Kenya|2020-05-07	0.0003773297	Africa
Africa|hCoV-19/DRC/11477/2020|EPI ISL 527563|B.1.84|Democratic Republic of the Congo|2020-05-25	Africa|hCoV-19/Kenya/C4419/2020|EPI ISL 568727|B.1|Kenya|2020-05-07	0.0002044122	Africa
Africa|hCoV-19/DRC/11486/2020|EPI ISL 527564|B.1.214|Democratic Republic of the Congo|2020-05-25	Africa|hCoV-19/Kenya/C4419/2020|EPI ISL 568727|B.1|Kenya|2020-05-07	0.0003753438	Africa
Africa|hCoV-19/DRC/11487/2020|EPI ISL 527505|B.1|Democratic Republic of the Congo|2020-05-25	Africa|hCoV-19/Kenya/C4419/2020|EPI ISL 568727|B.1|Kenya|2020-05-07	0.0003102822	Africa
Africa|hCoV-19/DRC/11507/2020|EPI ISL 527512|B.1|Democratic Republic of the Congo|2020-05-25	Africa|hCoV-19/Kenya/C4419/2020|EPI ISL 568727|B.1|Kenya|2020-05-07	0.0003443970	Africa
Africa|hCoV-19/DRC/1151/2020|EPI ISL 447596|B.38|Democratic Republic of the Congo|2020-04-05	Africa|hCoV-19/Kenya/C4419/2020|EPI ISL 568727|B.1|Kenya|2020-05-07	0.0005100818	Africa
Africa|hCoV-19/DRC/11511/2020|EPI ISL 527511|B.1.214|Democratic Republic of the Congo|2020-05-25	Africa|hCoV-19/Kenya/C4419/2020|EPI ISL 568727|B.1|Kenya|2020-05-07	0.0003793635	Africa
Africa|hCoV-19/DRC/11572/2020|EPI ISL 527565|B.1.214|Democratic Republic of the Congo|2020-05-25	Africa|hCoV-19/Kenya/C4419/2020|EPI ISL 568727|B.1|Kenya|2020-05-07	0.0002726349	Africa
Africa|hCoV-19/DRC/11576/2020|EPI ISL 527517|B.1|Democratic Republic of the Congo|2020-05-25	Africa|hCoV-19/Kenya/C4419/2020|EPI ISL 568727|B.1|Kenya|2020-05-07	0.0002774523	Africa
Africa|hCoV-19/DRC/11583/2020|EPI ISL 527542|B.1|Democratic Republic of the Congo|2020-05-25	Africa|hCoV-19/Kenya/C4419/2020|EPI ISL 568727|B.1|Kenya|2020-05-07	0.0003181002	Africa
Africa|hCoV-19/DRC/11616/2020|EPI ISL 527519|B.1|Democratic Republic of the Congo|2020-05-25	Africa|hCoV-19/Kenya/C4419/2020|EPI ISL 568727|B.1|Kenya|2020-05-07	0.0002769722	Africa
Africa|hCoV-19/DRC/11623/2020|EPI ISL 527566|B.1.5|Democratic Republic of the Congo|2020-05-25	Africa|hCoV-19/Kenya/C4419/2020|EPI ISL 568727|B.1|Kenya|2020-05-07	0.0002730366	Africa
Africa|hCoV-19/DRC/11624/2020|EPI ISL 527567|B.1.149|Democratic Republic of the Congo|2020-05-25	Africa|hCoV-19/Kenya/C4419/2020|EPI ISL 568727|B.1|Kenya|2020-05-07	0.0002729046	Africa
Africa|hCoV-19/DRC/11631/2020|EPI ISL 527568|B.1.149|Democratic Republic of the Congo|2020-05-25	Africa|hCoV-19/Kenya/C4419/2020|EPI ISL 568727|B.1|Kenya|2020-05-07	0.0002731842	Africa
Africa|hCoV-19/DRC/11632/2020|EPI ISL 527493|B.1|Democratic Republic of the Congo|2020-05-25	Africa|hCoV-19/Kenya/C4419/2020|EPI ISL 568727|B.1|Kenya|2020-05-07	0.0003075968	Africa
Africa|hCoV-19/DRC/11635/2020|EPI ISL 527540|B.1.214|Democratic Republic of the Congo|2020-05-25	Africa|hCoV-19/Kenya/C4419/2020|EPI ISL 568727|B.1|Kenya|2020-05-07	0.0003165352	Africa
Africa|hCoV-19/DRC/11640/2020|EPI ISL 527535|B.1.178|Democratic Republic of the Congo|2020-05-25	Africa|hCoV-19/Kenya/C4419/2020|EPI ISL 568727|B.1|Kenya|2020-05-07	0.0003836077	Africa
Africa|hCoV-19/DRC/11643/2020|EPI ISL 527520|B.1.5|Democratic Republic of the Congo|2020-05-25	Africa|hCoV-19/Kenya/C4419/2020|EPI ISL 568727|B.1|Kenya|2020-05-07	0.0002776227	Africa
Africa|hCoV-19/DRC/11648/2020|EPI ISL 527569|B.1.6|Democratic Republic of the Congo|2020-05-25	Africa|hCoV-19/Kenya/C4419/2020|EPI ISL 568727|B.1|Kenya|2020-05-07	0.0003058556	Africa
Africa|hCoV-19/DRC/11652/2020|EPI ISL 527570|B.1.149|Democratic Republic of the Congo|2020-05-25	Africa|hCoV-19/Kenya/C4419/2020|EPI ISL 568727|B.1|Kenya|2020-05-07	0.0002728292	Africa
Africa|hCoV-19/DRC/11653/2020|EPI ISL 527533|B.1.84|Democratic Republic of the Congo|2020-05-25	Africa|hCoV-19/Kenya/C4419/2020|EPI ISL 568727|B.1|Kenya|2020-05-07	0.0002444330	Africa
Africa|hCoV-19/DRC/11676/2020|EPI ISL 527531|B.1|Democratic Republic of the Congo|2020-05-26	Africa|hCoV-19/Kenya/C4419/2020|EPI ISL 568727|B.1|Kenya|2020-05-07	0.0004560293	Africa
Africa|hCoV-19/DRC/11677/2020|EPI ISL 527515|B.1.214|Democratic Republic of the Congo|2020-05-26	Africa|hCoV-19/Kenya/C4419/2020|EPI ISL 568727|B.1|Kenya|2020-05-07	0.0003810728	Africa
Africa|hCoV-19/DRC/11732/2020|EPI ISL 527536|B.1.214|Democratic Republic of the Congo|2020-05-26	Africa|hCoV-19/Kenya/C4419/2020|EPI ISL 568727|B.1|Kenya|2020-05-07	0.0002443623	Africa
Africa|hCoV-19/DRC/11733/2020|EPI ISL 527571|B.1.149|Democratic Republic of the Congo|2020-05-26	Africa|hCoV-19/Kenya/C4419/2020|EPI ISL 568727|B.1|Kenya|2020-05-07	0.0002714289	Africa
Africa|hCoV-19/DRC/11806/2020|EPI ISL 527572|B.1.214|Democratic Republic of the Congo|2020-05-26	Africa|hCoV-19/Kenya/C4419/2020|EPI ISL 568727|B.1|Kenya|2020-05-07	0.0003751646	Africa
Africa|hCoV-19/DRC/1234/2020|EPI ISL 429258|B.1.5|Democratic Republic of the Congo|2020-04-06	Africa|hCoV-19/Kenya/C4419/2020|EPI ISL 568727|B.1|Kenya|2020-05-07	0.0001785222	Africa
Africa|hCoV-19/DRC/1249/2020|EPI ISL 429259|B.1.5|Democratic Republic of the Congo|2020-04-06	Africa|hCoV-19/Kenya/C4419/2020|EPI ISL 568727|B.1|Kenya|2020-05-07	0.0001703666	Africa
Africa|hCoV-19/DRC/1319/2020|EPI ISL 431011|B.1.128|Democratic Republic of the Congo|2020-04-07	Africa|hCoV-19/Kenya/C4419/2020|EPI ISL 568727|B.1|Kenya|2020-05-07	0.0002723037	Africa
Africa|hCoV-19/DRC/1324/2020|EPI ISL 435033|B.1.128|Democratic Republic of the Congo|2020-04-07	Africa|hCoV-19/Kenya/C4419/2020|EPI ISL 568727|B.1|Kenya|2020-05-07	0.0002704628	Africa
Africa|hCoV-19/DRC/1326/2020|EPI ISL 435116|B.1|Democratic Republic of the Congo|2020-04-07	Africa|hCoV-19/Kenya/C4419/2020|EPI ISL 568727|B.1|Kenya|2020-05-07	0.0002422701	Africa
Africa|hCoV-19/DRC/1375/2020|EPI ISL 435117|B.1.1.1|Democratic Republic of the Congo|2020-04-07	Africa|hCoV-19/Kenya/C4419/2020|EPI ISL 568727|B.1|Kenya|2020-05-07	0.0004140896	Africa
Africa|hCoV-19/DRC/1376/2020|EPI ISL 431012|B.1.1.1|Democratic Republic of the Congo|2020-04-07	Africa|hCoV-19/Kenya/C4419/2020|EPI ISL 568727|B.1|Kenya|2020-05-07	0.0003763323	Africa
Africa|hCoV-19/DRC/1377/2020|EPI ISL 434678|B.1.1.1|Democratic Republic of the Congo|2020-04-07	Africa|hCoV-19/Kenya/C4419/2020|EPI ISL 568727|B.1|Kenya|2020-05-07	0.0003395085	Africa
Africa|hCoV-19/DRC/1378/2020|EPI ISL 435118|B.1.1.1|Democratic Republic of the Congo|2020-04-07	Africa|hCoV-19/Kenya/C4419/2020|EPI ISL 568727|B.1|Kenya|2020-05-07	0.0003754771	Africa
Africa|hCoV-19/DRC/1382/2020|EPI ISL 435113|B.1.1.1|Democratic Republic of the Congo|2020-04-07	Africa|hCoV-19/Kenya/C4419/2020|EPI ISL 568727|B.1|Kenya|2020-05-07	0.0003823751	Africa
Africa|hCoV-19/DRC/1397/2020|EPI ISL 434679|B.1.1.1|Democratic Republic of the Congo|2020-04-07	Africa|hCoV-19/Kenya/C4419/2020|EPI ISL 568727|B.1|Kenya|2020-05-07	0.0003755487	Africa
Africa|hCoV-19/DRC/1398/2020|EPI ISL 435114|B.1.1.1|Democratic Republic of the Congo|2020-04-07	Africa|hCoV-19/Kenya/C4419/2020|EPI ISL 568727|B.1|Kenya|2020-05-07	0.0003374239	Africa
Africa|hCoV-19/DRC/1422/2020|EPI ISL 434680|B.1.149|Democratic Republic of the Congo|2020-04-08	Africa|hCoV-19/Kenya/C4419/2020|EPI ISL 568727|B.1|Kenya|2020-05-07	0.0002757371	Africa
Africa|hCoV-19/DRC/1423/2020|EPI ISL 434710|B.1.149|Democratic Republic of the Congo|2020-04-08	Africa|hCoV-19/Kenya/C4419/2020|EPI ISL 568727|B.1|Kenya|2020-05-07	0.0002361201	Africa
Africa|hCoV-19/DRC/1486/2020|EPI ISL 434711|B.1|Democratic Republic of the Congo|2020-04-08	Africa|hCoV-19/Kenya/C4419/2020|EPI ISL 568727|B.1|Kenya|2020-05-07	0.0002095484	Africa
Africa|hCoV-19/DRC/1516/2020|EPI ISL 435032|B.1.5|Democratic Republic of the Congo|2020-04-09	Africa|hCoV-19/Kenya/C4419/2020|EPI ISL 568727|B.1|Kenya|2020-05-07	0.0001681667	Africa
Africa|hCoV-19/DRC/1565/2020|EPI ISL 434681|B.1|Democratic Republic of the Congo|2020-04-09	Africa|hCoV-19/Kenya/C4419/2020|EPI ISL 568727|B.1|Kenya|2020-05-07	0.0002057640	Africa
Africa|hCoV-19/DRC/158/2020|EPI ISL 417950|B.40|Democratic Republic of the Congo|2020-03-20	Africa|hCoV-19/Kenya/C4419/2020|EPI ISL 568727|B.1|Kenya|2020-05-07	0.0005046919	Africa
Africa|hCoV-19/DRC/1715/2020|EPI ISL 435156|B.1.84|Democratic Republic of the Congo|2020-04-10	Africa|hCoV-19/Kenya/C4419/2020|EPI ISL 568727|B.1|Kenya|2020-05-07	0.0002379483	Africa
Africa|hCoV-19/DRC/1767/2020|EPI ISL 435157|B.1.5|Democratic Republic of the Congo|2020-04-10	Africa|hCoV-19/Kenya/C4419/2020|EPI ISL 568727|B.1|Kenya|2020-05-07	0.0001752054	Africa
Africa|hCoV-19/DRC/1779/2020|EPI ISL 435158|C.14|Democratic Republic of the Congo|2020-04-10	Africa|hCoV-19/Kenya/C4419/2020|EPI ISL 568727|B.1|Kenya|2020-05-07	0.0004526290	Africa
Africa|hCoV-19/DRC/191/2020|EPI ISL 417955|B.1.128|Democratic Republic of the Congo|2020-03-21	Africa|hCoV-19/Kenya/C4419/2020|EPI ISL 568727|B.1|Kenya|2020-05-07	0.0002694918	Africa
Africa|hCoV-19/DRC/1952/2020|EPI ISL 435159|B.1.5|Democratic Republic of the Congo|2020-04-11	Africa|hCoV-19/Kenya/C4419/2020|EPI ISL 568727|B.1|Kenya|2020-05-07	0.0001731988	Africa
Africa|hCoV-19/DRC/1982/2020|EPI ISL 435160|B.1|Democratic Republic of the Congo|2020-04-12	Africa|hCoV-19/Kenya/C4419/2020|EPI ISL 568727|B.1|Kenya|2020-05-07	0.0002070397	Africa
Africa|hCoV-19/DRC/2047/2020|EPI ISL 435161|B.1.1.1|Democratic Republic of the Congo|2020-04-12	Africa|hCoV-19/Kenya/C4419/2020|EPI ISL 568727|B.1|Kenya|2020-05-07	0.0003427310	Africa
Africa|hCoV-19/DRC/2063/2020|EPI ISL 435162|B.1|Democratic Republic of the Congo|2020-04-12	Africa|hCoV-19/Kenya/C4419/2020|EPI ISL 568727|B.1|Kenya|2020-05-07	0.0001726409	Africa
Africa|hCoV-19/DRC/2120/2020|EPI ISL 435163|B.1.149|Democratic Republic of the Congo|2020-04-12	Africa|hCoV-19/Kenya/C4419/2020|EPI ISL 568727|B.1|Kenya|2020-05-07	0.0002378044	Africa
Africa|hCoV-19/DRC/2121/2020|EPI ISL 435164|B.1.149|Democratic Republic of the Congo|2020-04-12	Africa|hCoV-19/Kenya/C4419/2020|EPI ISL 568727|B.1|Kenya|2020-05-07	0.0002412126	Africa
Africa|hCoV-19/DRC/2122/2020|EPI ISL 435165|B.1.149|Democratic Republic of the Congo|2020-04-13	Africa|hCoV-19/Kenya/C4419/2020|EPI ISL 568727|B.1|Kenya|2020-05-07	0.0003156352	Africa
Africa|hCoV-19/DRC/2125/2020|EPI ISL 435166|B.1.149|Democratic Republic of the Congo|2020-04-13	Africa|hCoV-19/Kenya/C4419/2020|EPI ISL 568727|B.1|Kenya|2020-05-07	0.0002420382	Africa
Africa|hCoV-19/DRC/2128/2020|EPI ISL 435167|B.1|Democratic Republic of the Congo|2020-04-13	Africa|hCoV-19/Kenya/C4419/2020|EPI ISL 568727|B.1|Kenya|2020-05-07	0.0001762986	Africa
Africa|hCoV-19/DRC/2133/2020|EPI ISL 435168|B.1.128|Democratic Republic of the Congo|2020-04-13	Africa|hCoV-19/Kenya/C4419/2020|EPI ISL 568727|B.1|Kenya|2020-05-07	0.0002798239	Africa
Africa|hCoV-19/DRC/214/2020|EPI ISL 420030|B.1.6|Democratic Republic of the Congo|2020-03-21	Africa|hCoV-19/Kenya/C4419/2020|EPI ISL 568727|B.1|Kenya|2020-05-07	0.0001687723	Africa
Africa|hCoV-19/DRC/215/2020|EPI ISL 420031|B.1.1.1|Democratic Republic of the Congo|2020-03-21	Africa|hCoV-19/Kenya/C4419/2020|EPI ISL 568727|B.1|Kenya|2020-05-07	0.0003772667	Africa
Africa|hCoV-19/DRC/2169/2020|EPI ISL 436194|B.1.5|Democratic Republic of the Congo|2020-04-13	Africa|hCoV-19/Kenya/C4419/2020|EPI ISL 568727|B.1|Kenya|2020-05-07	0.0002098246	Africa
Africa|hCoV-19/DRC/2299/2020|EPI ISL 436412|B.1.5|Democratic Republic of the Congo|2020-04-14	Africa|hCoV-19/Kenya/C4419/2020|EPI ISL 568727|B.1|Kenya|2020-05-07	0.0002375035	Africa
Africa|hCoV-19/DRC/236/2020|EPI ISL 420032|B.1.128|Democratic Republic of the Congo|2020-03-22	Africa|hCoV-19/Kenya/C4419/2020|EPI ISL 568727|B.1|Kenya|2020-05-07	0.0002698217	Africa
Africa|hCoV-19/DRC/2363/2020|EPI ISL 437194|B.1.84|Democratic Republic of the Congo|2020-04-14	Africa|hCoV-19/Kenya/C4419/2020|EPI ISL 568727|B.1|Kenya|2020-05-07	0.0002035524	Africa
Africa|hCoV-19/DRC/2384/2020|EPI ISL 437196|B.1.149|Democratic Republic of the Congo|2020-04-14	Africa|hCoV-19/Kenya/C4419/2020|EPI ISL 568727|B.1|Kenya|2020-05-07	0.0002416872	Africa
Africa|hCoV-19/DRC/241/2020|EPI ISL 420033|B.1.1.75|Democratic Republic of the Congo|2020-03-22	Africa|hCoV-19/Kenya/C4419/2020|EPI ISL 568727|B.1|Kenya|2020-05-07	0.0003035995	Africa
Africa|hCoV-19/DRC/243/2020|EPI ISL 420034|B.1|Democratic Republic of the Congo|2020-03-22	Africa|hCoV-19/Kenya/C4419/2020|EPI ISL 568727|B.1|Kenya|2020-05-07	0.0002067921	Africa
Africa|hCoV-19/DRC/248/2020|EPI ISL 420035|B.1.5|Democratic Republic of the Congo|2020-03-22	Africa|hCoV-19/Kenya/C4419/2020|EPI ISL 568727|B.1|Kenya|2020-05-07	0.0001348967	Africa
Africa|hCoV-19/DRC/2496/2020|EPI ISL 437337|B.1.149|Democratic Republic of the Congo|2020-04-15	Africa|hCoV-19/Kenya/C4419/2020|EPI ISL 568727|B.1|Kenya|2020-05-07	0.0002690948	Africa
Africa|hCoV-19/DRC/2529/2020|EPI ISL 437338|B.1.178|Democratic Republic of the Congo|2020-04-15	Africa|hCoV-19/Kenya/C4419/2020|EPI ISL 568727|B.1|Kenya|2020-05-07	0.0002354532	Africa
Africa|hCoV-19/DRC/253/2020|EPI ISL 420838|B.1.5|Democratic Republic of the Congo|2020-03-22	Africa|hCoV-19/Kenya/C4419/2020|EPI ISL 568727|B.1|Kenya|2020-05-07	0.0001353898	Africa
Africa|hCoV-19/DRC/2536/2020|EPI ISL 437339|B.1|Democratic Republic of the Congo|2020-04-15	Africa|hCoV-19/Kenya/C4419/2020|EPI ISL 568727|B.1|Kenya|2020-05-07	0.0002354532	Africa
Africa|hCoV-19/DRC/254/2020|EPI ISL 420839|B.1|Democratic Republic of the Congo|2020-03-22	Africa|hCoV-19/Kenya/C4419/2020|EPI ISL 568727|B.1|Kenya|2020-05-07	0.0002046554	Africa
Africa|hCoV-19/DRC/2563/2020|EPI ISL 437340|B.1.9|Democratic Republic of the Congo|2020-04-15	Africa|hCoV-19/Kenya/C4419/2020|EPI ISL 568727|B.1|Kenya|2020-05-07	0.0004373232	Africa
Africa|hCoV-19/DRC/2580/2020|EPI ISL 437341|B.1.5|Democratic Republic of the Congo|2020-04-15	Africa|hCoV-19/Kenya/C4419/2020|EPI ISL 568727|B.1|Kenya|2020-05-07	0.0001691204	Africa
Africa|hCoV-19/DRC/2644/2020|EPI ISL 437342|B.1.84|Democratic Republic of the Congo|2020-04-15	Africa|hCoV-19/Kenya/C4419/2020|EPI ISL 568727|B.1|Kenya|2020-05-07	0.0002730069	Africa
Africa|hCoV-19/DRC/2670/2020|EPI ISL 437343|B.1.9|Democratic Republic of the Congo|2020-04-15	Africa|hCoV-19/Kenya/C4419/2020|EPI ISL 568727|B.1|Kenya|2020-05-07	0.0004710043	Africa
Africa|hCoV-19/DRC/2727/2020|EPI ISL 437344|B.1|Democratic Republic of the Congo|2020-04-16	Africa|hCoV-19/Kenya/C4419/2020|EPI ISL 568727|B.1|Kenya|2020-05-07	0.0001710759	Africa
Africa|hCoV-19/DRC/2728/2020|EPI ISL 437345|B.1.84|Democratic Republic of the Congo|2020-04-16	Africa|hCoV-19/Kenya/C4419/2020|EPI ISL 568727|B.1|Kenya|2020-05-07	0.0002410082	Africa
Africa|hCoV-19/DRC/2813/2020|EPI ISL 437346|C.14|Democratic Republic of the Congo|2020-04-16	Africa|hCoV-19/Kenya/C4419/2020|EPI ISL 568727|B.1|Kenya|2020-05-07	0.0004712963	Africa
Africa|hCoV-19/DRC/2819/2020|EPI ISL 437347|B.1|Democratic Republic of the Congo|2020-04-16	Africa|hCoV-19/Kenya/C4419/2020|EPI ISL 568727|B.1|Kenya|2020-05-07	0.0002747374	Africa
Africa|hCoV-19/DRC/2827/2020|EPI ISL 437348|B.1|Democratic Republic of the Congo|2020-04-16	Africa|hCoV-19/Kenya/C4419/2020|EPI ISL 568727|B.1|Kenya|2020-05-07	0.0001681594	Africa
Africa|hCoV-19/DRC/2855/2020|EPI ISL 437350|B.1|Democratic Republic of the Congo|2020-04-16	Africa|hCoV-19/Kenya/C4419/2020|EPI ISL 568727|B.1|Kenya|2020-05-07	0.0002018129	Africa
Africa|hCoV-19/DRC/2864/2020|EPI ISL 437351|B.1|Democratic Republic of the Congo|2020-04-16	Africa|hCoV-19/Kenya/C4419/2020|EPI ISL 568727|B.1|Kenya|2020-05-07	0.0002022394	Africa
Africa|hCoV-19/DRC/2904/2020|EPI ISL 437352|B.1|Democratic Republic of the Congo|2020-04-17	Africa|hCoV-19/Kenya/C4419/2020|EPI ISL 568727|B.1|Kenya|2020-05-07	0.0002018129	Africa
Africa|hCoV-19/DRC/2938/2020|EPI ISL 437353|B.1.275|Democratic Republic of the Congo|2020-04-17	Africa|hCoV-19/Kenya/C4419/2020|EPI ISL 568727|B.1|Kenya|2020-05-07	0.0003824227	Africa
Africa|hCoV-19/DRC/2939/2020|EPI ISL 437354|B.1|Democratic Republic of the Congo|2020-04-17	Africa|hCoV-19/Kenya/C4419/2020|EPI ISL 568727|B.1|Kenya|2020-05-07	0.0003033611	Africa
Africa|hCoV-19/DRC/2942/2020|EPI ISL 437355|B.1|Democratic Republic of the Congo|2020-04-17	Africa|hCoV-19/Kenya/C4419/2020|EPI ISL 568727|B.1|Kenya|2020-05-07	0.0003110683	Africa
Africa|hCoV-19/DRC/299/2020|EPI ISL 420840|B.4|Democratic Republic of the Congo|2020-03-20	Africa|hCoV-19/Kenya/C4419/2020|EPI ISL 568727|B.1|Kenya|2020-05-07	0.0006504601	Africa
Africa|hCoV-19/DRC/300/2020|EPI ISL 420841|A|Democratic Republic of the Congo|2020-03-22	Africa|hCoV-19/Kenya/C4419/2020|EPI ISL 568727|B.1|Kenya|2020-05-07	0.0004409109	Africa
Africa|hCoV-19/DRC/3041/2020|EPI ISL 437356|B.1|Democratic Republic of the Congo|2020-04-18	Africa|hCoV-19/Kenya/C4419/2020|EPI ISL 568727|B.1|Kenya|2020-05-07	0.0002702098	Africa
Africa|hCoV-19/DRC/307/2020|EPI ISL 420842|B.1.9|Democratic Republic of the Congo|2020-03	Africa|hCoV-19/Kenya/C4419/2020|EPI ISL 568727|B.1|Kenya|2020-05-07	0.0002770518	Africa
Africa|hCoV-19/DRC/3070/2020|EPI ISL 437357|B.1.214|Democratic Republic of the Congo|2020-04-18	Africa|hCoV-19/Kenya/C4419/2020|EPI ISL 568727|B.1|Kenya|2020-05-07	0.0003044045	Africa
Africa|hCoV-19/DRC/3089/2020|EPI ISL 437358|B.1.84|Democratic Republic of the Congo|2020-04-19	Africa|hCoV-19/Kenya/C4419/2020|EPI ISL 568727|B.1|Kenya|2020-05-07	0.0002357474	Africa
Africa|hCoV-19/DRC/3440/2020|EPI ISL 447597|B.1.84|Democratic Republic of the Congo|2020-04-22	Africa|hCoV-19/Kenya/C4419/2020|EPI ISL 568727|B.1|Kenya|2020-05-07	0.0002384045	Africa
Africa|hCoV-19/DRC/3451/2020|EPI ISL 447598|B.1.178|Democratic Republic of the Congo|2020-04-22	Africa|hCoV-19/Kenya/C4419/2020|EPI ISL 568727|B.1|Kenya|2020-05-07	0.0002726870	Africa
Africa|hCoV-19/DRC/3453/2020|EPI ISL 447599|B.1.84|Democratic Republic of the Congo|2020-04-22	Africa|hCoV-19/Kenya/C4419/2020|EPI ISL 568727|B.1|Kenya|2020-05-07	0.0002385508	Africa
Africa|hCoV-19/DRC/3481/2020|EPI ISL 447600|B.1|Democratic Republic of the Congo|2020-04-22	Africa|hCoV-19/Kenya/C4419/2020|EPI ISL 568727|B.1|Kenya|2020-05-07	0.0001746956	Africa
Africa|hCoV-19/DRC/3482/2020|EPI ISL 447601|B.1|Democratic Republic of the Congo|2020-04-22	Africa|hCoV-19/Kenya/C4419/2020|EPI ISL 568727|B.1|Kenya|2020-05-07	0.0002060707	Africa
Africa|hCoV-19/DRC/3483/2020|EPI ISL 447602|B.1|Democratic Republic of the Congo|2020-04-22	Africa|hCoV-19/Kenya/C4419/2020|EPI ISL 568727|B.1|Kenya|2020-05-07	0.0001744215	Africa
Africa|hCoV-19/DRC/3490/2020|EPI ISL 447603|B.1|Democratic Republic of the Congo|2020-04-22	Africa|hCoV-19/Kenya/C4419/2020|EPI ISL 568727|B.1|Kenya|2020-05-07	0.0002047448	Africa
Africa|hCoV-19/DRC/3504/2020|EPI ISL 447604|B.1.149|Democratic Republic of the Congo|2020-04-23	Africa|hCoV-19/Kenya/C4419/2020|EPI ISL 568727|B.1|Kenya|2020-05-07	0.0002443979	Africa
Africa|hCoV-19/DRC/352/2020|EPI ISL 420850|B.1.5|Democratic Republic of the Congo|2020-03	Africa|hCoV-19/Kenya/C4419/2020|EPI ISL 568727|B.1|Kenya|2020-05-07	0.0002045089	Africa
Africa|hCoV-19/DRC/353/2020|EPI ISL 420843|B.1.5|Democratic Republic of the Congo|2020-03	Africa|hCoV-19/Kenya/C4419/2020|EPI ISL 568727|B.1|Kenya|2020-05-07	0.0001363356	Africa
Africa|hCoV-19/DRC/355/2020|EPI ISL 420844|B.1|Democratic Republic of the Congo|2020-03	Africa|hCoV-19/Kenya/C4419/2020|EPI ISL 568727|B.1|Kenya|2020-05-07	0.0001687552	Africa
Africa|hCoV-19/DRC/3552/2020|EPI ISL 447605|B.1.84|Democratic Republic of the Congo|2020-04-23	Africa|hCoV-19/Kenya/C4419/2020|EPI ISL 568727|B.1|Kenya|2020-05-07	0.0002412277	Africa
Africa|hCoV-19/DRC/3595/2020|EPI ISL 447606|B.1.5|Democratic Republic of the Congo|2020-04-23	Africa|hCoV-19/Kenya/C4419/2020|EPI ISL 568727|B.1|Kenya|2020-05-07	0.0002039508	Africa
Africa|hCoV-19/DRC/3632/2020|EPI ISL 447607|B.1.5|Democratic Republic of the Congo|2020-04-23	Africa|hCoV-19/Kenya/C4419/2020|EPI ISL 568727|B.1|Kenya|2020-05-07	0.0002045954	Africa
Africa|hCoV-19/DRC/3633/2020|EPI ISL 447230|B.1.5|Democratic Republic of the Congo|2020-04-23	Africa|hCoV-19/Kenya/C4419/2020|EPI ISL 568727|B.1|Kenya|2020-05-07	0.0002063897	Africa
Africa|hCoV-19/DRC/3653/2020|EPI ISL 447231|B.1.128|Democratic Republic of the Congo|2020-04-23	Africa|hCoV-19/Kenya/C4419/2020|EPI ISL 568727|B.1|Kenya|2020-05-07	0.0003380957	Africa
Africa|hCoV-19/DRC/3659/2020|EPI ISL 447232|B.1.128|Democratic Republic of the Congo|2020-04-23	Africa|hCoV-19/Kenya/C4419/2020|EPI ISL 568727|B.1|Kenya|2020-05-07	0.0003384046	Africa
Africa|hCoV-19/DRC/3661/2020|EPI ISL 447233|B.1.128|Democratic Republic of the Congo|2020-04-23	Africa|hCoV-19/Kenya/C4419/2020|EPI ISL 568727|B.1|Kenya|2020-05-07	0.0003412914	Africa
Africa|hCoV-19/DRC/3662/2020|EPI ISL 447234|B.1.128|Democratic Republic of the Congo|2020-04-23	Africa|hCoV-19/Kenya/C4419/2020|EPI ISL 568727|B.1|Kenya|2020-05-07	0.0003410354	Africa
Africa|hCoV-19/DRC/3664/2020|EPI ISL 447235|B.1.128|Democratic Republic of the Congo|2020-04-23	Africa|hCoV-19/Kenya/C4419/2020|EPI ISL 568727|B.1|Kenya|2020-05-07	0.0003410936	Africa
Africa|hCoV-19/DRC/3683/2020|EPI ISL 447236|B.1.5|Democratic Republic of the Congo|2020-04-24	Africa|hCoV-19/Kenya/C4419/2020|EPI ISL 568727|B.1|Kenya|2020-05-07	0.0002387125	Africa
Africa|hCoV-19/DRC/3688/2020|EPI ISL 447237|B.1.128|Democratic Republic of the Congo|2020-04-24	Africa|hCoV-19/Kenya/C4419/2020|EPI ISL 568727|B.1|Kenya|2020-05-07	0.0003399690	Africa
Africa|hCoV-19/DRC/376/2020|EPI ISL 420851|B.1.6|Democratic Republic of the Congo|2020-03-25	Africa|hCoV-19/Kenya/C4419/2020|EPI ISL 568727|B.1|Kenya|2020-05-07	0.0002378319	Africa
Africa|hCoV-19/DRC/3764/2020|EPI ISL 447238|B.1.84|Democratic Republic of the Congo|2020-04-24	Africa|hCoV-19/Kenya/C4419/2020|EPI ISL 568727|B.1|Kenya|2020-05-07	0.0002723816	Africa
Africa|hCoV-19/DRC/3768/2020|EPI ISL 447239|B.1.84|Democratic Republic of the Congo|2020-04-24	Africa|hCoV-19/Kenya/C4419/2020|EPI ISL 568727|B.1|Kenya|2020-05-07	0.0002385613	Africa
Africa|hCoV-19/DRC/3778/2020|EPI ISL 447240|B.1.128|Democratic Republic of the Congo|2020-04-24	Africa|hCoV-19/Kenya/C4419/2020|EPI ISL 568727|B.1|Kenya|2020-05-07	0.0003393115	Africa
Africa|hCoV-19/DRC/3787/2020|EPI ISL 447241|B.1|Democratic Republic of the Congo|2020-04-24	Africa|hCoV-19/Kenya/C4419/2020|EPI ISL 568727|B.1|Kenya|2020-05-07	0.0002080518	Africa
Africa|hCoV-19/DRC/3791/2020|EPI ISL 447242|B.1|Democratic Republic of the Congo|2020-04-24	Africa|hCoV-19/Kenya/C4419/2020|EPI ISL 568727|B.1|Kenya|2020-05-07	0.0002459727	Africa
Africa|hCoV-19/DRC/3803/2020|EPI ISL 447243|B.1|Democratic Republic of the Congo|2020-04-24	Africa|hCoV-19/Kenya/C4419/2020|EPI ISL 568727|B.1|Kenya|2020-05-07	0.0001743424	Africa
Africa|hCoV-19/DRC/3806/2020|EPI ISL 447244|B.1|Democratic Republic of the Congo|2020-04-24	Africa|hCoV-19/Kenya/C4419/2020|EPI ISL 568727|B.1|Kenya|2020-05-07	0.0001743303	Africa
Africa|hCoV-19/DRC/3827/2020|EPI ISL 447245|B.1|Democratic Republic of the Congo|2020-04-24	Africa|hCoV-19/Kenya/C4419/2020|EPI ISL 568727|B.1|Kenya|2020-05-07	0.0003069077	Africa
Africa|hCoV-19/DRC/3829/2020|EPI ISL 447246|B.1|Democratic Republic of the Congo|2020-04-24	Africa|hCoV-19/Kenya/C4419/2020|EPI ISL 568727|B.1|Kenya|2020-05-07	0.0002731738	Africa
Africa|hCoV-19/DRC/3834/2020|EPI ISL 447247|A|Democratic Republic of the Congo|2020-04-25	Africa|hCoV-19/Kenya/C4419/2020|EPI ISL 568727|B.1|Kenya|2020-05-07	0.0005148429	Africa
Africa|hCoV-19/DRC/3837/2020|EPI ISL 447248|B.1.128|Democratic Republic of the Congo|2020-04-25	Africa|hCoV-19/Kenya/C4419/2020|EPI ISL 568727|B.1|Kenya|2020-05-07	0.0003408726	Africa
Africa|hCoV-19/DRC/3841/2020|EPI ISL 447249|B.1.128|Democratic Republic of the Congo|2020-04-25	Africa|hCoV-19/Kenya/C4419/2020|EPI ISL 568727|B.1|Kenya|2020-05-07	0.0003741044	Africa
Africa|hCoV-19/DRC/3842/2020|EPI ISL 471396|B.1.128|Democratic Republic of the Congo|2020-04-25	Africa|hCoV-19/Kenya/C4419/2020|EPI ISL 568727|B.1|Kenya|2020-05-07	0.0003700526	Africa
Africa|hCoV-19/DRC/3846/2020|EPI ISL 471397|B.1.84|Democratic Republic of the Congo|2020-04-25	Africa|hCoV-19/Kenya/C4419/2020|EPI ISL 568727|B.1|Kenya|2020-05-07	0.0003027317	Africa
Africa|hCoV-19/DRC/3937/2020|EPI ISL 471398|B.1|Democratic Republic of the Congo|2020-04-25	Africa|hCoV-19/Kenya/C4419/2020|EPI ISL 568727|B.1|Kenya|2020-05-07	0.0002690894	Africa
Africa|hCoV-19/DRC/3941/2020|EPI ISL 471399|B.1.128|Democratic Republic of the Congo|2020-04-25	Africa|hCoV-19/Kenya/C4419/2020|EPI ISL 568727|B.1|Kenya|2020-05-07	0.0003402430	Africa
Africa|hCoV-19/DRC/3947/2020|EPI ISL 471400|B.1.214|Democratic Republic of the Congo|2020-04-25	Africa|hCoV-19/Kenya/C4419/2020|EPI ISL 568727|B.1|Kenya|2020-05-07	0.0003700291	Africa
Africa|hCoV-19/DRC/3949/2020|EPI ISL 471401|B.1.84|Democratic Republic of the Congo|2020-04-26	Africa|hCoV-19/Kenya/C4419/2020|EPI ISL 568727|B.1|Kenya|2020-05-07	0.0002034144	Africa
Africa|hCoV-19/DRC/396/2020|EPI ISL 420852|B.1.6|Democratic Republic of the Congo|2020-03-26	Africa|hCoV-19/Kenya/C4419/2020|EPI ISL 568727|B.1|Kenya|2020-05-07	0.0002036512	Africa
Africa|hCoV-19/DRC/397/2020|EPI ISL 420845|B.1.6|Democratic Republic of the Congo|2020-03-26	Africa|hCoV-19/Kenya/C4419/2020|EPI ISL 568727|B.1|Kenya|2020-05-07	0.0002021080	Africa
Africa|hCoV-19/DRC/400/2020|EPI ISL 420846|B.1.5|Democratic Republic of the Congo|2020-03	Africa|hCoV-19/Kenya/C4419/2020|EPI ISL 568727|B.1|Kenya|2020-05-07	0.0001688977	Africa
Africa|hCoV-19/DRC/4012/2020|EPI ISL 471402|B.1|Democratic Republic of the Congo|2020-04-26	Africa|hCoV-19/Kenya/C4419/2020|EPI ISL 568727|B.1|Kenya|2020-05-07	0.0003363901	Africa
Africa|hCoV-19/DRC/402/2020|EPI ISL 420853|B.1|Democratic Republic of the Congo|2020-03-26	Africa|hCoV-19/Kenya/C4419/2020|EPI ISL 568727|B.1|Kenya|2020-05-07	0.0002115404	Africa
Africa|hCoV-19/DRC/4020/2020|EPI ISL 471403|B.1.5|Democratic Republic of the Congo|2020-04-26	Africa|hCoV-19/Kenya/C4419/2020|EPI ISL 568727|B.1|Kenya|2020-05-07	0.0002691008	Africa
Africa|hCoV-19/DRC/4026/2020|EPI ISL 471404|B.1.84|Democratic Republic of the Congo|2020-04-27	Africa|hCoV-19/Kenya/C4419/2020|EPI ISL 568727|B.1|Kenya|2020-05-07	0.0002365143	Africa
Africa|hCoV-19/DRC/4060/2020|EPI ISL 471405|B.1|Democratic Republic of the Congo|2020-04-27	Africa|hCoV-19/Kenya/C4419/2020|EPI ISL 568727|B.1|Kenya|2020-05-07	0.0002696180	Africa
Africa|hCoV-19/DRC/4075/2020|EPI ISL 471406|B.1.214|Democratic Republic of the Congo|2020-04-27	Africa|hCoV-19/Kenya/C4419/2020|EPI ISL 568727|B.1|Kenya|2020-05-07	0.0003393264	Africa
Africa|hCoV-19/DRC/4084/2020|EPI ISL 471407|B.1.214|Democratic Republic of the Congo|2020-04-27	Africa|hCoV-19/Kenya/C4419/2020|EPI ISL 568727|B.1|Kenya|2020-05-07	0.0003704028	Africa
Africa|hCoV-19/DRC/4132/2020|EPI ISL 471408|B.1|Democratic Republic of the Congo|2020-04-27	Africa|hCoV-19/Kenya/C4419/2020|EPI ISL 568727|B.1|Kenya|2020-05-07	0.0003027246	Africa
Africa|hCoV-19/DRC/4141/2020|EPI ISL 471409|B.1.128|Democratic Republic of the Congo|2020-04-27	Africa|hCoV-19/Kenya/C4419/2020|EPI ISL 568727|B.1|Kenya|2020-05-07	0.0003363900	Africa
Africa|hCoV-19/DRC/4145/2020|EPI ISL 471410|B.1|Democratic Republic of the Congo|2020-04-27	Africa|hCoV-19/Kenya/C4419/2020|EPI ISL 568727|B.1|Kenya|2020-05-07	0.0002354485	Africa
Africa|hCoV-19/DRC/4194/2020|EPI ISL 471414|B.1.5|Democratic Republic of the Congo|2020-04-28	Africa|hCoV-19/Kenya/C4419/2020|EPI ISL 568727|B.1|Kenya|2020-05-07	0.0002690831	Africa
Africa|hCoV-19/DRC/4250/2020|EPI ISL 471415|B.1.1.1|Democratic Republic of the Congo|2020-04-28	Africa|hCoV-19/Kenya/C4419/2020|EPI ISL 568727|B.1|Kenya|2020-05-07	0.0004373645	Africa
Africa|hCoV-19/DRC/4279/2020|EPI ISL 514114|B.1|Democratic Republic of the Congo|2020-04-28	Africa|hCoV-19/Kenya/C4419/2020|EPI ISL 568727|B.1|Kenya|2020-05-07	0.0002728199	Africa
Africa|hCoV-19/DRC/4282/2020|EPI ISL 514103|B.1.128|Democratic Republic of the Congo|2020-04-08	Africa|hCoV-19/Kenya/C4419/2020|EPI ISL 568727|B.1|Kenya|2020-05-07	0.0003069675	Africa
Africa|hCoV-19/DRC/4284/2020|EPI ISL 514115|B.1.128|Democratic Republic of the Congo|2020-04-28	Africa|hCoV-19/Kenya/C4419/2020|EPI ISL 568727|B.1|Kenya|2020-05-07	0.0003069361	Africa
Africa|hCoV-19/DRC/431/2020|EPI ISL 420847|B.1.147|Democratic Republic of the Congo|2020-03-26	Africa|hCoV-19/Kenya/C4419/2020|EPI ISL 568727|B.1|Kenya|2020-05-07	0.0002021060	Africa
Africa|hCoV-19/DRC/4418/2020|EPI ISL 496506|B.1.128|Democratic Republic of the Congo|2020-04-29	Africa|hCoV-19/Kenya/C4419/2020|EPI ISL 568727|B.1|Kenya|2020-05-07	0.0003410703	Africa
Africa|hCoV-19/DRC/4422/2020|EPI ISL 496507|B.1.128|Democratic Republic of the Congo|2020-04-29	Africa|hCoV-19/Kenya/C4419/2020|EPI ISL 568727|B.1|Kenya|2020-05-07	0.0003102792	Africa
Africa|hCoV-19/DRC/4427/2020|EPI ISL 496508|B.1.128|Democratic Republic of the Congo|2020-04-29	Africa|hCoV-19/Kenya/C4419/2020|EPI ISL 568727|B.1|Kenya|2020-05-07	0.0003129869	Africa
Africa|hCoV-19/DRC/4429/2020|EPI ISL 513589|B.1.128|Democratic Republic of the Congo|2020-04-29	Africa|hCoV-19/Kenya/C4419/2020|EPI ISL 568727|B.1|Kenya|2020-05-07	0.0003130087	Africa
Africa|hCoV-19/DRC/4430/2020|EPI ISL 496509|B.1.128|Democratic Republic of the Congo|2020-04-29	Africa|hCoV-19/Kenya/C4419/2020|EPI ISL 568727|B.1|Kenya|2020-05-07	0.0003072291	Africa
Africa|hCoV-19/DRC/4437/2020|EPI ISL 513590|B.1.128|Democratic Republic of the Congo|2020-05-02	Africa|hCoV-19/Kenya/C4419/2020|EPI ISL 568727|B.1|Kenya|2020-05-07	0.0003478551	Africa
Africa|hCoV-19/DRC/4442/2020|EPI ISL 496510|B.1.128|Democratic Republic of the Congo|2020-04-29	Africa|hCoV-19/Kenya/C4419/2020|EPI ISL 568727|B.1|Kenya|2020-05-07	0.0003105466	Africa
Africa|hCoV-19/DRC/4444/2020|EPI ISL 514104|B.1.128|Democratic Republic of the Congo|2020-04-29	Africa|hCoV-19/Kenya/C4419/2020|EPI ISL 568727|B.1|Kenya|2020-05-07	0.0003059761	Africa
Africa|hCoV-19/DRC/445/2020|EPI ISL 420848|B.1|Democratic Republic of the Congo|2020-03	Africa|hCoV-19/Kenya/C4419/2020|EPI ISL 568727|B.1|Kenya|2020-05-07	0.0001748336	Africa
Africa|hCoV-19/DRC/4501/2020|EPI ISL 513591|B.1.5|Democratic Republic of the Congo|2020-05-30	Africa|hCoV-19/Kenya/C4419/2020|EPI ISL 568727|B.1|Kenya|2020-05-07	0.0002087048	Africa
Africa|hCoV-19/DRC/4516/2020|EPI ISL 487192|B.1.1.275|Democratic Republic of the Congo|2020-04-28	Africa|hCoV-19/Kenya/C4419/2020|EPI ISL 568727|B.1|Kenya|2020-05-07	0.0002721433	Africa
Africa|hCoV-19/DRC/4524/2020|EPI ISL 513597|A|Democratic Republic of the Congo|2020-04-30	Africa|hCoV-19/Kenya/C4419/2020|EPI ISL 568727|B.1|Kenya|2020-05-07	0.0005090207	Africa
Africa|hCoV-19/DRC/4541/2020|EPI ISL 513598|B.1|Democratic Republic of the Congo|2020-04-30	Africa|hCoV-19/Kenya/C4419/2020|EPI ISL 568727|B.1|Kenya|2020-05-07	0.0003027773	Africa
Africa|hCoV-19/DRC/4551/2020|EPI ISL 513599|B.1.178|Democratic Republic of the Congo|2020-04-30	Africa|hCoV-19/Kenya/C4419/2020|EPI ISL 568727|B.1|Kenya|2020-05-07	0.0003429495	Africa
Africa|hCoV-19/DRC/4561/2020|EPI ISL 513600|B.1|Democratic Republic of the Congo|2020-04-30	Africa|hCoV-19/Kenya/C4419/2020|EPI ISL 568727|B.1|Kenya|2020-05-07	0.0002690830	Africa
Africa|hCoV-19/DRC/4562/2020|EPI ISL 513601|B.1.214|Democratic Republic of the Congo|2020-04-30	Africa|hCoV-19/Kenya/C4419/2020|EPI ISL 568727|B.1|Kenya|2020-05-07	0.0002690894	Africa
Africa|hCoV-19/DRC/4568/2020|EPI ISL 513602|B.1|Democratic Republic of the Congo|2020-04-30	Africa|hCoV-19/Kenya/C4419/2020|EPI ISL 568727|B.1|Kenya|2020-05-07	0.0002719178	Africa
Africa|hCoV-19/DRC/4578/2020|EPI ISL 513603|B.1|Democratic Republic of the Congo|2020-04-30	Africa|hCoV-19/Kenya/C4419/2020|EPI ISL 568727|B.1|Kenya|2020-05-07	0.0003076493	Africa
Africa|hCoV-19/DRC/4613/2020|EPI ISL 513604|B.1.214|Democratic Republic of the Congo|2020-04-30	Africa|hCoV-19/Kenya/C4419/2020|EPI ISL 568727|B.1|Kenya|2020-05-07	0.0003052157	Africa
Africa|hCoV-19/DRC/4614/2020|EPI ISL 513605|B.1|Democratic Republic of the Congo|2020-04-30	Africa|hCoV-19/Kenya/C4419/2020|EPI ISL 568727|B.1|Kenya|2020-05-07	0.0004036924	Africa
Africa|hCoV-19/DRC/4631/2020|EPI ISL 513606|B.1.5|Democratic Republic of the Congo|2020-04-30	Africa|hCoV-19/Kenya/C4419/2020|EPI ISL 568727|B.1|Kenya|2020-05-07	0.0004037196	Africa
Africa|hCoV-19/DRC/4633/2020|EPI ISL 513607|B.1.128|Democratic Republic of the Congo|2020-04-30	Africa|hCoV-19/Kenya/C4419/2020|EPI ISL 568727|B.1|Kenya|2020-05-07	0.0003700526	Africa
Africa|hCoV-19/DRC/4642/2020|EPI ISL 513608|B.1.128|Democratic Republic of the Congo|2020-04-30	Africa|hCoV-19/Kenya/C4419/2020|EPI ISL 568727|B.1|Kenya|2020-05-07	0.0003700365	Africa
Africa|hCoV-19/DRC/4647/2020|EPI ISL 513609|B.1.128|Democratic Republic of the Congo|2020-04-30	Africa|hCoV-19/Kenya/C4419/2020|EPI ISL 568727|B.1|Kenya|2020-05-07	0.0003363900	Africa
Africa|hCoV-19/DRC/4653/2020|EPI ISL 513610|B.1.128|Democratic Republic of the Congo|2020-04-30	Africa|hCoV-19/Kenya/C4419/2020|EPI ISL 568727|B.1|Kenya|2020-05-07	0.0003700739	Africa
Africa|hCoV-19/DRC/4681/2020|EPI ISL 514116|B.1.128|Democratic Republic of the Congo|2020-04-30	Africa|hCoV-19/Kenya/C4419/2020|EPI ISL 568727|B.1|Kenya|2020-05-07	0.0003104932	Africa
Africa|hCoV-19/DRC/4683/2020|EPI ISL 514105|B.1.5|Democratic Republic of the Congo|2020-04-30	Africa|hCoV-19/Kenya/C4419/2020|EPI ISL 568727|B.1|Kenya|2020-05-07	0.0003440621	Africa
Africa|hCoV-19/DRC/4685/2020|EPI ISL 514106|B.1.128|Democratic Republic of the Congo|2020-04-30	Africa|hCoV-19/Kenya/C4419/2020|EPI ISL 568727|B.1|Kenya|2020-05-07	0.0003748360	Africa
Africa|hCoV-19/DRC/4690/2020|EPI ISL 514117|B.1.128|Democratic Republic of the Congo|2020-04-30	Africa|hCoV-19/Kenya/C4419/2020|EPI ISL 568727|B.1|Kenya|2020-05-07	0.0003412565	Africa
Africa|hCoV-19/DRC/4693/2020|EPI ISL 514118|B.1.128|Democratic Republic of the Congo|2020-04-30	Africa|hCoV-19/Kenya/C4419/2020|EPI ISL 568727|B.1|Kenya|2020-05-07	0.0003405593	Africa
Africa|hCoV-19/DRC/4694/2020|EPI ISL 514107|B.1.128|Democratic Republic of the Congo|2020-04-30	Africa|hCoV-19/Kenya/C4419/2020|EPI ISL 568727|B.1|Kenya|2020-05-07	0.0003443226	Africa
Africa|hCoV-19/DRC/4720/2020|EPI ISL 514108|B.1.84|Democratic Republic of the Congo|2020-05-01	Africa|hCoV-19/Kenya/C4419/2020|EPI ISL 568727|B.1|Kenya|2020-05-07	0.0002713737	Africa
Africa|hCoV-19/DRC/4785/2020|EPI ISL 514119|B.1.84|Democratic Republic of the Congo|2020-05-01	Africa|hCoV-19/Kenya/C4419/2020|EPI ISL 568727|B.1|Kenya|2020-05-07	0.0004087297	Africa
Africa|hCoV-19/DRC/5019/2020|EPI ISL 496511|B.1|Democratic Republic of the Congo|2020-05-02	Africa|hCoV-19/Kenya/C4419/2020|EPI ISL 568727|B.1|Kenya|2020-05-07	0.0003196476	Africa
Africa|hCoV-19/DRC/5094/2020|EPI ISL 496491|B.1.84|Democratic Republic of the Congo|2020-05-02	Africa|hCoV-19/Kenya/C4419/2020|EPI ISL 568727|B.1|Kenya|2020-05-07	0.0002755426	Africa
Africa|hCoV-19/DRC/5186/2020|EPI ISL 496512|B.1|Democratic Republic of the Congo|2020-05-03	Africa|hCoV-19/Kenya/C4419/2020|EPI ISL 568727|B.1|Kenya|2020-05-07	0.0003104672	Africa
Africa|hCoV-19/DRC/5187/2020|EPI ISL 513619|B.1|Democratic Republic of the Congo|2020-05-03	Africa|hCoV-19/Kenya/C4419/2020|EPI ISL 568727|B.1|Kenya|2020-05-07	0.0003065762	Africa
Africa|hCoV-19/DRC/5205/2020|EPI ISL 487365|B.1.1.275|Democratic Republic of the Congo|2020-05-01	Africa|hCoV-19/Kenya/C4419/2020|EPI ISL 568727|B.1|Kenya|2020-05-07	0.0003109512	Africa
Africa|hCoV-19/DRC/521/2020|EPI ISL 420854|B.1.5|Democratic Republic of the Congo|2020-03-25	Africa|hCoV-19/Kenya/C4419/2020|EPI ISL 568727|B.1|Kenya|2020-05-07	0.0001353211	Africa
Africa|hCoV-19/DRC/5210/2020|EPI ISL 487369|B.1.1.275|Democratic Republic of the Congo|2020-05-01	Africa|hCoV-19/Kenya/C4419/2020|EPI ISL 568727|B.1|Kenya|2020-05-07	0.0003098776	Africa
Africa|hCoV-19/DRC/523/2020|EPI ISL 420849|B.1.1.1|Democratic Republic of the Congo|2020-03-28	Africa|hCoV-19/Kenya/C4419/2020|EPI ISL 568727|B.1|Kenya|2020-05-07	0.0003373784	Africa
Africa|hCoV-19/DRC/5240/2020|EPI ISL 496492|B.1|Democratic Republic of the Congo|2020-05-03	Africa|hCoV-19/Kenya/C4419/2020|EPI ISL 568727|B.1|Kenya|2020-05-07	0.0002047720	Africa
Africa|hCoV-19/DRC/5377/2020|EPI ISL 496513|B.1|Democratic Republic of the Congo|2020-05-04	Africa|hCoV-19/Kenya/C4419/2020|EPI ISL 568727|B.1|Kenya|2020-05-07	0.0002730312	Africa
Africa|hCoV-19/DRC/5538/2020|EPI ISL 514120|B.1|Democratic Republic of the Congo|2020-05-05	Africa|hCoV-19/Kenya/C4419/2020|EPI ISL 568727|B.1|Kenya|2020-05-07	0.0002449486	Africa
Africa|hCoV-19/DRC/5651/2020|EPI ISL 496493|B.1.1.1|Democratic Republic of the Congo|2020-05-06	Africa|hCoV-19/Kenya/C4419/2020|EPI ISL 568727|B.1|Kenya|2020-05-07	0.0003827034	Africa
Africa|hCoV-19/DRC/5705/2020|EPI ISL 496494|B.1.84|Democratic Republic of the Congo|2020-05-06	Africa|hCoV-19/Kenya/C4419/2020|EPI ISL 568727|B.1|Kenya|2020-05-07	0.0002478772	Africa
Africa|hCoV-19/DRC/5735/2020|EPI ISL 496495|B.1.214|Democratic Republic of the Congo|2020-05-06	Africa|hCoV-19/Kenya/C4419/2020|EPI ISL 568727|B.1|Kenya|2020-05-07	0.0002450979	Africa
Africa|hCoV-19/DRC/5815/2020|EPI ISL 495629|B.1.214|Democratic Republic of the Congo|2020-05-06	Africa|hCoV-19/Kenya/C4419/2020|EPI ISL 568727|B.1|Kenya|2020-05-07	0.0003153301	Africa
Africa|hCoV-19/DRC/5907/2020|EPI ISL 496496|B.1.84|Democratic Republic of the Congo|2020-05-07	Africa|hCoV-19/Kenya/C4419/2020|EPI ISL 568727|B.1|Kenya|2020-05-07	0.0003541041	Africa
Africa|hCoV-19/DRC/5913/2020|EPI ISL 496497|B.1|Democratic Republic of the Congo|2020-05-07	Africa|hCoV-19/Kenya/C4419/2020|EPI ISL 568727|B.1|Kenya|2020-05-07	0.0003447653	Africa
Africa|hCoV-19/DRC/5927/2020|EPI ISL 496498|B.1.9|Democratic Republic of the Congo|2020-05-07	Africa|hCoV-19/Kenya/C4419/2020|EPI ISL 568727|B.1|Kenya|2020-05-07	0.0005174633	Africa
Africa|hCoV-19/DRC/5957/2020|EPI ISL 496499|B.1.5|Democratic Republic of the Congo|2020-05-07	Africa|hCoV-19/Kenya/C4419/2020|EPI ISL 568727|B.1|Kenya|2020-05-07	0.0001702622	Africa
Africa|hCoV-19/DRC/5964/2020|EPI ISL 496500|B.1.178|Democratic Republic of the Congo|2020-05-07	Africa|hCoV-19/Kenya/C4419/2020|EPI ISL 568727|B.1|Kenya|2020-05-07	0.0001788184	Africa
Africa|hCoV-19/DRC/5996/2020|EPI ISL 496514|B.1.84|Democratic Republic of the Congo|2020-05-08	Africa|hCoV-19/Kenya/C4419/2020|EPI ISL 568727|B.1|Kenya|2020-05-07	0.0002759036	Africa
Africa|hCoV-19/DRC/6026/2020|EPI ISL 513622|B.1.1.1|Democratic Republic of the Congo|2020-05-08	Africa|hCoV-19/Kenya/C4419/2020|EPI ISL 568727|B.1|Kenya|2020-05-07	0.0004494642	Africa
Africa|hCoV-19/DRC/6143/2020|EPI ISL 496515|B.1|Democratic Republic of the Congo|2020-05-08	Africa|hCoV-19/Kenya/C4419/2020|EPI ISL 568727|B.1|Kenya|2020-05-07	0.0002435816	Africa
Africa|hCoV-19/DRC/6151/2020|EPI ISL 513620|B.1.214|Democratic Republic of the Congo|2020-05-08	Africa|hCoV-19/Kenya/C4419/2020|EPI ISL 568727|B.1|Kenya|2020-05-07	0.0003082147	Africa
Africa|hCoV-19/DRC/6163/2020|EPI ISL 513623|B.1.214|Democratic Republic of the Congo|2020-05-08	Africa|hCoV-19/Kenya/C4419/2020|EPI ISL 568727|B.1|Kenya|2020-05-07	0.0003118670	Africa
Africa|hCoV-19/DRC/6203/2020|EPI ISL 514109|B.1|Democratic Republic of the Congo|2020-05-09	Africa|hCoV-19/Kenya/C4419/2020|EPI ISL 568727|B.1|Kenya|2020-05-07	0.0004099705	Africa
Africa|hCoV-19/DRC/6209/2020|EPI ISL 514110|B.1.84|Democratic Republic of the Congo|2020-05-09	Africa|hCoV-19/Kenya/C4419/2020|EPI ISL 568727|B.1|Kenya|2020-05-07	0.0002387321	Africa
Africa|hCoV-19/DRC/6227/2020|EPI ISL 514121|B.1.84|Democratic Republic of the Congo|2020-05-09	Africa|hCoV-19/Kenya/C4419/2020|EPI ISL 568727|B.1|Kenya|2020-05-07	0.0002390337	Africa
Africa|hCoV-19/DRC/6313/2020|EPI ISL 496516|B.1.84|Democratic Republic of the Congo|2020-05-09	Africa|hCoV-19/Kenya/C4419/2020|EPI ISL 568727|B.1|Kenya|2020-05-07	0.0003559097	Africa
Africa|hCoV-19/DRC/6338/2020|EPI ISL 495630|B.1|Democratic Republic of the Congo|2020-05-09	Africa|hCoV-19/Kenya/C4419/2020|EPI ISL 568727|B.1|Kenya|2020-05-07	0.0002814438	Africa
Africa|hCoV-19/DRC/6341/2020|EPI ISL 495631|B.1|Democratic Republic of the Congo|2020-05-09	Africa|hCoV-19/Kenya/C4419/2020|EPI ISL 568727|B.1|Kenya|2020-05-07	0.0003898677	Africa
Africa|hCoV-19/DRC/6342/2020|EPI ISL 495632|B.1|Democratic Republic of the Congo|2020-05-09	Africa|hCoV-19/Kenya/C4419/2020|EPI ISL 568727|B.1|Kenya|2020-05-07	0.0003479931	Africa
Africa|hCoV-19/DRC/6361/2020|EPI ISL 495633|B.1|Democratic Republic of the Congo|2020-05-09	Africa|hCoV-19/Kenya/C4419/2020|EPI ISL 568727|B.1|Kenya|2020-05-07	0.0002487163	Africa
Africa|hCoV-19/DRC/6380/2020|EPI ISL 513611|B.1.1.275|Democratic Republic of the Congo|2020-05-04	Africa|hCoV-19/Kenya/C4419/2020|EPI ISL 568727|B.1|Kenya|2020-05-07	0.0003114352	Africa
Africa|hCoV-19/DRC/6384/2020|EPI ISL 513612|B.1.1.275|Democratic Republic of the Congo|2020-05-07	Africa|hCoV-19/Kenya/C4419/2020|EPI ISL 568727|B.1|Kenya|2020-05-07	0.0002764976	Africa
Africa|hCoV-19/DRC/6386/2020|EPI ISL 513613|B.1.1.275|Democratic Republic of the Congo|2020-05-07	Africa|hCoV-19/Kenya/C4419/2020|EPI ISL 568727|B.1|Kenya|2020-05-07	0.0002716169	Africa
Africa|hCoV-19/DRC/6389/2020|EPI ISL 513614|B.1.84|Democratic Republic of the Congo|2020-05-07	Africa|hCoV-19/Kenya/C4419/2020|EPI ISL 568727|B.1|Kenya|2020-05-07	0.0003442243	Africa
Africa|hCoV-19/DRC/6390/2020|EPI ISL 513615|B.1.1.275|Democratic Republic of the Congo|2020-05-04	Africa|hCoV-19/Kenya/C4419/2020|EPI ISL 568727|B.1|Kenya|2020-05-07	0.0003740091	Africa
Africa|hCoV-19/DRC/6392/2020|EPI ISL 513616|B.1|Democratic Republic of the Congo|2020-05-04	Africa|hCoV-19/Kenya/C4419/2020|EPI ISL 568727|B.1|Kenya|2020-05-07	0.0001357126	Africa
Africa|hCoV-19/DRC/6395/2020|EPI ISL 513617|B.1.1.275|Democratic Republic of the Congo|2020-05-07	Africa|hCoV-19/Kenya/C4419/2020|EPI ISL 568727|B.1|Kenya|2020-05-07	0.0004037386	Africa
Africa|hCoV-19/DRC/6398/2020|EPI ISL 513618|B.1.1.275|Democratic Republic of the Congo|2020-05-07	Africa|hCoV-19/Kenya/C4419/2020|EPI ISL 568727|B.1|Kenya|2020-05-07	0.0003027592	Africa
Africa|hCoV-19/DRC/6724/2020|EPI ISL 495634|B.1|Democratic Republic of the Congo|2020-05-11	Africa|hCoV-19/Kenya/C4419/2020|EPI ISL 568727|B.1|Kenya|2020-05-07	0.0002387288	Africa
Africa|hCoV-19/DRC/6743/2020|EPI ISL 495635|B.1.149|Democratic Republic of the Congo|2020-05-11	Africa|hCoV-19/Kenya/C4419/2020|EPI ISL 568727|B.1|Kenya|2020-05-07	0.0002474444	Africa
Africa|hCoV-19/DRC/6783/2020|EPI ISL 496501|B.1.149|Democratic Republic of the Congo|2020-05-11	Africa|hCoV-19/Kenya/C4419/2020|EPI ISL 568727|B.1|Kenya|2020-05-07	0.0002810978	Africa
Africa|hCoV-19/DRC/6784/2020|EPI ISL 495636|B.1|Democratic Republic of the Congo|2020-05-11	Africa|hCoV-19/Kenya/C4419/2020|EPI ISL 568727|B.1|Kenya|2020-05-07	0.0002042659	Africa
Africa|hCoV-19/DRC/6786/2020|EPI ISL 495637|B.1.178|Democratic Republic of the Congo|2020-05-11	Africa|hCoV-19/Kenya/C4419/2020|EPI ISL 568727|B.1|Kenya|2020-05-07	0.0003071727	Africa
Africa|hCoV-19/DRC/6791/2020|EPI ISL 495638|B.1.178|Democratic Republic of the Congo|2020-05-11	Africa|hCoV-19/Kenya/C4419/2020|EPI ISL 568727|B.1|Kenya|2020-05-07	0.0002739529	Africa
Africa|hCoV-19/DRC/6792/2020|EPI ISL 495639|B.1|Democratic Republic of the Congo|2020-05-11	Africa|hCoV-19/Kenya/C4419/2020|EPI ISL 568727|B.1|Kenya|2020-05-07	0.0002495026	Africa
Africa|hCoV-19/DRC/6801/2020|EPI ISL 514111|B.1|Democratic Republic of the Congo|2020-05-11	Africa|hCoV-19/Kenya/C4419/2020|EPI ISL 568727|B.1|Kenya|2020-05-07	0.0004471283	Africa
Africa|hCoV-19/DRC/6853/2020|EPI ISL 496502|B.1.214|Democratic Republic of the Congo|2020-05-11	Africa|hCoV-19/Kenya/C4419/2020|EPI ISL 568727|B.1|Kenya|2020-05-07	0.0002423070	Africa
Africa|hCoV-19/DRC/6854/2020|EPI ISL 496503|B.1|Democratic Republic of the Congo|2020-05-11	Africa|hCoV-19/Kenya/C4419/2020|EPI ISL 568727|B.1|Kenya|2020-05-07	0.0004230034	Africa
Africa|hCoV-19/DRC/6875/2020|EPI ISL 496504|B.1|Democratic Republic of the Congo|2020-05-11	Africa|hCoV-19/Kenya/C4419/2020|EPI ISL 568727|B.1|Kenya|2020-05-07	0.0002387402	Africa
Africa|hCoV-19/DRC/7042/2020|EPI ISL 513592|B.1.214|Democratic Republic of the Congo|2020-05-12	Africa|hCoV-19/Kenya/C4419/2020|EPI ISL 568727|B.1|Kenya|2020-05-07	0.0002721065	Africa
Africa|hCoV-19/DRC/7061/2020|EPI ISL 513593|B.1|Democratic Republic of the Congo|2020-05-12	Africa|hCoV-19/Kenya/C4419/2020|EPI ISL 568727|B.1|Kenya|2020-05-07	0.0002113416	Africa
Africa|hCoV-19/DRC/7140/2020|EPI ISL 513594|B.1.214|Democratic Republic of the Congo|2020-05-12	Africa|hCoV-19/Kenya/C4419/2020|EPI ISL 568727|B.1|Kenya|2020-05-07	0.0003800711	Africa
Africa|hCoV-19/DRC/7200/2020|EPI ISL 514112|B.1|Democratic Republic of the Congo|2020-05-13	Africa|hCoV-19/Kenya/C4419/2020|EPI ISL 568727|B.1|Kenya|2020-05-07	0.0003732704	Africa
Africa|hCoV-19/DRC/7211/2020|EPI ISL 514122|B.1.149|Democratic Republic of the Congo|2020-05-13	Africa|hCoV-19/Kenya/C4419/2020|EPI ISL 568727|B.1|Kenya|2020-05-07	0.0003405975	Africa
Africa|hCoV-19/DRC/7248/2020|EPI ISL 514123|B.1|Democratic Republic of the Congo|2020-05-13	Africa|hCoV-19/Kenya/C4419/2020|EPI ISL 568727|B.1|Kenya|2020-05-07	0.0002435595	Africa
Africa|hCoV-19/DRC/7255/2020|EPI ISL 514124|B.1.149|Democratic Republic of the Congo|2020-05-13	Africa|hCoV-19/Kenya/C4419/2020|EPI ISL 568727|B.1|Kenya|2020-05-07	0.0003776040	Africa
Africa|hCoV-19/DRC/73/2020|EPI ISL 417941|B.1.178|Democratic Republic of the Congo|2020-03-18	Africa|hCoV-19/Kenya/C4419/2020|EPI ISL 568727|B.1|Kenya|2020-05-07	0.0001699868	Africa
Africa|hCoV-19/DRC/7386/2020|EPI ISL 513595|B.1.5|Democratic Republic of the Congo|2020-05-14	Africa|hCoV-19/Kenya/C4419/2020|EPI ISL 568727|B.1|Kenya|2020-05-07	0.0001749743	Africa
Africa|hCoV-19/DRC/7430/2020|EPI ISL 496517|B.1.1.1|Democratic Republic of the Congo|2020-05-14	Africa|hCoV-19/Kenya/C4419/2020|EPI ISL 568727|B.1|Kenya|2020-05-07	0.0005738171	Africa
Africa|hCoV-19/DRC/7434/2020|EPI ISL 513621|B.1.1.1|Democratic Republic of the Congo|2020-05-14	Africa|hCoV-19/Kenya/C4419/2020|EPI ISL 568727|B.1|Kenya|2020-05-07	0.0005580490	Africa
Africa|hCoV-19/DRC/7471/2020|EPI ISL 513596|B.1.214|Democratic Republic of the Congo|2020-05-14	Africa|hCoV-19/Kenya/C4419/2020|EPI ISL 568727|B.1|Kenya|2020-05-07	0.0003767047	Africa
Africa|hCoV-19/DRC/7488/2020|EPI ISL 514113|B.1.1|Democratic Republic of the Congo|2020-05-14	Africa|hCoV-19/Kenya/C4419/2020|EPI ISL 568727|B.1|Kenya|2020-05-07	0.0002386727	Africa
Africa|hCoV-19/DRC/7713/2020|EPI ISL 495640|B.1|Democratic Republic of the Congo|2020-05-14	Africa|hCoV-19/Kenya/C4419/2020|EPI ISL 568727|B.1|Kenya|2020-05-07	0.0004541176	Africa
Africa|hCoV-19/DRC/7864/2020|EPI ISL 496505|B.1.214|Democratic Republic of the Congo|2020-05-15	Africa|hCoV-19/Kenya/C4419/2020|EPI ISL 568727|B.1|Kenya|2020-05-07	0.0002776419	Africa
Africa|hCoV-19/DRC/7920/2020|EPI ISL 495641|B.1|Democratic Republic of the Congo|2020-05-15	Africa|hCoV-19/Kenya/C4419/2020|EPI ISL 568727|B.1|Kenya|2020-05-07	0.0003755253	Africa
Africa|hCoV-19/DRC/80/2020|EPI ISL 417942|B.1.178|Democratic Republic of the Congo|2020-03-18	Africa|hCoV-19/Kenya/C4419/2020|EPI ISL 568727|B.1|Kenya|2020-05-07	0.0001689017	Africa
Africa|hCoV-19/DRC/8018/2020|EPI ISL 514125|B.1.5|Democratic Republic of the Congo|2020-05-15	Africa|hCoV-19/Kenya/C4419/2020|EPI ISL 568727|B.1|Kenya|2020-05-07	0.0003530292	Africa
Africa|hCoV-19/DRC/81/2020|EPI ISL 417944|B.1.9|Democratic Republic of the Congo|2020-03-18	Africa|hCoV-19/Kenya/C4419/2020|EPI ISL 568727|B.1|Kenya|2020-05-07	0.0002711133	Africa
Africa|hCoV-19/DRC/82/2020|EPI ISL 417946|B.1.5|Democratic Republic of the Congo|2020-03-18	Africa|hCoV-19/Kenya/C4419/2020|EPI ISL 568727|B.1|Kenya|2020-05-07	0.0001345248	Africa
Africa|hCoV-19/DRC/94/2020|EPI ISL 417947|B.1|Democratic Republic of the Congo|2020-03-19	Africa|hCoV-19/Kenya/C4419/2020|EPI ISL 568727|B.1|Kenya|2020-05-07	0.0001682346	Africa
Africa|hCoV-19/DRC/998/2020|EPI ISL 429254|B.1|Democratic Republic of the Congo|2020-04-03	Africa|hCoV-19/Kenya/C4419/2020|EPI ISL 568727|B.1|Kenya|2020-05-07	0.0002480817	Africa
Africa|hCoV-19/DRC/KN-0038/2020|EPI ISL 417434|B.1.128|Democratic Republic of the Congo|2020-03-14	Africa|hCoV-19/Kenya/C4419/2020|EPI ISL 568727|B.1|Kenya|2020-05-07	0.0002822322	Africa
Africa|hCoV-19/DRC/KN-0054/2020|EPI ISL 417437|B.1.178|Democratic Republic of the Congo|2020-03-17	Africa|hCoV-19/Kenya/C4419/2020|EPI ISL 568727|B.1|Kenya|2020-05-07	0.0002020398	Africa
Africa|hCoV-19/DRC/KN-0058/2020|EPI ISL 417438|B.1|Democratic Republic of the Congo|2020-03-17	Africa|hCoV-19/Kenya/C4419/2020|EPI ISL 568727|B.1|Kenya|2020-05-07	0.0001696960	Africa
Africa|hCoV-19/DRC/KN-0060/2020|EPI ISL 417440|B.1|Democratic Republic of the Congo|2020-03-17	Africa|hCoV-19/Kenya/C4419/2020|EPI ISL 568727|B.1|Kenya|2020-05-07	0.0002022005	Africa
Africa|hCoV-19/DRC/KN-0070/2020|EPI ISL 417441|B.1.178|Democratic Republic of the Congo|2020-03-17	Africa|hCoV-19/Kenya/C4419/2020|EPI ISL 568727|B.1|Kenya|2020-05-07	0.0001722407	Africa
Africa|hCoV-19/DRC/KN-0072/2020|EPI ISL 417442|B.1.178|Democratic Republic of the Congo|2020-03-18	Africa|hCoV-19/Kenya/C4419/2020|EPI ISL 568727|B.1|Kenya|2020-05-07	0.0001690272	Africa
Africa|hCoV-19/DRC/KN-13/2020|EPI ISL 414647|B.1|Democratic Republic of the Congo|2020-03-09	Africa|hCoV-19/Kenya/C4419/2020|EPI ISL 568727|B.1|Kenya|2020-05-07	0.0001734811	Africa
Africa|hCoV-19/Egypt/Army-MCL001/2020|EPI ISL 510526|B.1|Egypt|2020-06-01	Africa|hCoV-19/Kenya/C4419/2020|EPI ISL 568727|B.1|Kenya|2020-05-07	0.0003027448	Africa
Africa|hCoV-19/Egypt/C-CU001a-S1/2020|EPI ISL 529031|B.1.255|Egypt|2020-05-19	Africa|hCoV-19/Kenya/C4419/2020|EPI ISL 568727|B.1|Kenya|2020-05-07	0.0003364591	Africa
Africa|hCoV-19/Egypt/C-CU002b-S3/2020|EPI ISL 529032|B.1.1.1|Egypt|2020-06-19	Africa|hCoV-19/Kenya/C4419/2020|EPI ISL 568727|B.1|Kenya|2020-05-07	0.0005720208	Africa
Africa|hCoV-19/Egypt/C-VSVRI-SERVAC/2020|EPI ISL 528386|B.1.255|Egypt|2020-08-22	Africa|hCoV-19/Kenya/C4419/2020|EPI ISL 568727|B.1|Kenya|2020-05-07	0.0001681837	Africa
Africa|hCoV-19/Egypt/CUNCI-7I028/2020|EPI ISL 524426|B.1.255|Egypt|2020-07-19	Africa|hCoV-19/Kenya/C4419/2020|EPI ISL 568727|B.1|Kenya|2020-05-07	0.0001681837	Africa
Africa|hCoV-19/Egypt/CUNCI-HGC002/2020|EPI ISL 468045|B.1|Egypt|2020-05-02	Africa|hCoV-19/Kenya/C4419/2020|EPI ISL 568727|B.1|Kenya|2020-05-07	0.0001346651	Africa
Africa|hCoV-19/Egypt/CUNCI-HGC004/2020|EPI ISL 468048|B.1|Egypt|2020-05-02	Africa|hCoV-19/Kenya/C4419/2020|EPI ISL 568727|B.1|Kenya|2020-05-07	0.0001682895	Africa
Africa|hCoV-19/Egypt/CUNCI-HGC005/2020|EPI ISL 468052|B.1|Egypt|2020-05-02	Africa|hCoV-19/Kenya/C4419/2020|EPI ISL 568727|B.1|Kenya|2020-05-07	0.0002356275	Africa
Africa|hCoV-19/Egypt/CUNCI-HGC006/2020|EPI ISL 468050|B.1|Egypt|2020-05-02	Africa|hCoV-19/Kenya/C4419/2020|EPI ISL 568727|B.1|Kenya|2020-05-07	0.0001682669	Africa
Africa|hCoV-19/Egypt/CUNCI-HGC007-2/2020|EPI ISL 468054|B.1|Egypt|2020-05-02	Africa|hCoV-19/Kenya/C4419/2020|EPI ISL 568727|B.1|Kenya|2020-05-07	0.0002018883	Africa
Africa|hCoV-19/Egypt/CUNCI-HGC007/2020|EPI ISL 468046|B.1|Egypt|2020-05-02	Africa|hCoV-19/Kenya/C4419/2020|EPI ISL 568727|B.1|Kenya|2020-05-07	0.0001682952	Africa
Africa|hCoV-19/Egypt/CUNCI-HGC008/2020|EPI ISL 468044|B.1|Egypt|2020-05-02	Africa|hCoV-19/Kenya/C4419/2020|EPI ISL 568727|B.1|Kenya|2020-05-07	0.0001683009	Africa
Africa|hCoV-19/Egypt/CUNCI-HGC009/2020|EPI ISL 468053|B.1|Egypt|2020-05-02	Africa|hCoV-19/Kenya/C4419/2020|EPI ISL 568727|B.1|Kenya|2020-05-07	0.0001683575	Africa
Africa|hCoV-19/Egypt/CUNCI-HGC010/2020|EPI ISL 468055|B.1.247|Egypt|2020-05-02	Africa|hCoV-19/Kenya/C4419/2020|EPI ISL 568727|B.1|Kenya|2020-05-07	0.0004039641	Africa
Africa|hCoV-19/Egypt/CUNCI-HGC011/2020|EPI ISL 468059|B.1|Egypt|2020-05-02	Africa|hCoV-19/Kenya/C4419/2020|EPI ISL 568727|B.1|Kenya|2020-05-07	0.0002356442	Africa
Africa|hCoV-19/Egypt/CUNCI-HGC012/2020|EPI ISL 468051|B.1.255|Egypt|2020-05-02	Africa|hCoV-19/Kenya/C4419/2020|EPI ISL 568727|B.1|Kenya|2020-05-07	0.0003703068	Africa
Africa|hCoV-19/Egypt/CUNCI-HGC013/2020|EPI ISL 468047|B.1.201|Egypt|2020-05-02	Africa|hCoV-19/Kenya/C4419/2020|EPI ISL 568727|B.1|Kenya|2020-05-07	0.0003029691	Africa
Africa|hCoV-19/Egypt/CUNCI-HGC014/2020|EPI ISL 468060|B.1.5|Egypt|2020-05-02	Africa|hCoV-19/Kenya/C4419/2020|EPI ISL 568727|B.1|Kenya|2020-05-07	0.0001009866	Africa
Africa|hCoV-19/Egypt/CUNCI-HGC015/2020|EPI ISL 468056|B.1|Egypt|2020-05-02	Africa|hCoV-19/Kenya/C4419/2020|EPI ISL 568727|B.1|Kenya|2020-05-07	0.0001009832	Africa
Africa|hCoV-19/Egypt/CUNCI-HGC016/2020|EPI ISL 468058|B.1|Egypt|2020-05-02	Africa|hCoV-19/Kenya/C4419/2020|EPI ISL 568727|B.1|Kenya|2020-05-07	0.0002360916	Africa
Africa|hCoV-19/Egypt/CUNCI-HGC021/2020|EPI ISL 468061|B.1|Egypt|2020-05-02	Africa|hCoV-19/Kenya/C4419/2020|EPI ISL 568727|B.1|Kenya|2020-05-07	0.0002359746	Africa
Africa|hCoV-19/Egypt/CUNCI-HGC023/2020|EPI ISL 468057|B.1.5|Egypt|2020-05-02	Africa|hCoV-19/Kenya/C4419/2020|EPI ISL 568727|B.1|Kenya|2020-05-07	0.0001009958	Africa
Africa|hCoV-19/Egypt/CUNCI-HGC028/2020|EPI ISL 468062|B.1|Egypt|2020-05-02	Africa|hCoV-19/Kenya/C4419/2020|EPI ISL 568727|B.1|Kenya|2020-05-07	0.0003035002	Africa
Africa|hCoV-19/Egypt/CUNCI-HGC3I011/2020|EPI ISL 479697|B.1|Egypt|2020-06-02	Africa|hCoV-19/Kenya/C4419/2020|EPI ISL 568727|B.1|Kenya|2020-05-07	0.0002354698	Africa
Africa|hCoV-19/Egypt/CUNCI-HGC3I012/2020|EPI ISL 479693|B.1.255|Egypt|2020-06-02	Africa|hCoV-19/Kenya/C4419/2020|EPI ISL 568727|B.1|Kenya|2020-05-07	0.0003700328	Africa
Africa|hCoV-19/Egypt/CUNCI-HGC3I013/2020|EPI ISL 479694|B.1.201|Egypt|2020-06-02	Africa|hCoV-19/Kenya/C4419/2020|EPI ISL 568727|B.1|Kenya|2020-05-07	0.0003027449	Africa
Africa|hCoV-19/Egypt/CUNCI-HGC3I014/2020|EPI ISL 479696|B.1.5|Egypt|2020-06-02	Africa|hCoV-19/Kenya/C4419/2020|EPI ISL 568727|B.1|Kenya|2020-05-07	0.0001009085	Africa
Africa|hCoV-19/Egypt/CUNCI-HGC3I02/2020|EPI ISL 479686|B.1|Egypt|2020-06-02	Africa|hCoV-19/Kenya/C4419/2020|EPI ISL 568727|B.1|Kenya|2020-05-07	0.0001681950	Africa
Africa|hCoV-19/Egypt/CUNCI-HGC3I023/2020|EPI ISL 479695|B.1.5|Egypt|2020-06-02	Africa|hCoV-19/Kenya/C4419/2020|EPI ISL 568727|B.1|Kenya|2020-05-07	0.0001009211	Africa
Africa|hCoV-19/Egypt/CUNCI-HGC3I025/2020|EPI ISL 479691|B.1|Egypt|2020-06-02	Africa|hCoV-19/Kenya/C4419/2020|EPI ISL 568727|B.1|Kenya|2020-05-07	0.0002691400	Africa
Africa|hCoV-19/Egypt/CUNCI-HGC3I03/2020|EPI ISL 479687|B.1|Egypt|2020-06-02	Africa|hCoV-19/Kenya/C4419/2020|EPI ISL 568727|B.1|Kenya|2020-05-07	0.0001681707	Africa
Africa|hCoV-19/Egypt/CUNCI-HGC3I05/2020|EPI ISL 479690|B.1|Egypt|2020-06-02	Africa|hCoV-19/Kenya/C4419/2020|EPI ISL 568727|B.1|Kenya|2020-05-07	0.0002354532	Africa
Africa|hCoV-19/Egypt/CUNCI-HGC3I06/2020|EPI ISL 479688|B.1|Egypt|2020-06-02	Africa|hCoV-19/Kenya/C4419/2020|EPI ISL 568727|B.1|Kenya|2020-05-07	0.0001681763	Africa
Africa|hCoV-19/Egypt/CUNCI-HGC3I08/2020|EPI ISL 479698|B.1|Egypt|2020-06-02	Africa|hCoV-19/Kenya/C4419/2020|EPI ISL 568727|B.1|Kenya|2020-05-07	0.0001681763	Africa
Africa|hCoV-19/Egypt/CUNCI-HGC3I09/2020|EPI ISL 479692|B.1|Egypt|2020-06-02	Africa|hCoV-19/Kenya/C4419/2020|EPI ISL 568727|B.1|Kenya|2020-05-07	0.0001682329	Africa
Africa|hCoV-19/Egypt/CUNCI-HGC4I003/2020|EPI ISL 479699|B.1.1.247|Egypt|2020-06-02	Africa|hCoV-19/Kenya/C4419/2020|EPI ISL 568727|B.1|Kenya|2020-05-07	0.0004374217	Africa
Africa|hCoV-19/Egypt/CUNCI-HGC4I004/2020|EPI ISL 479700|B.1.1.296|Egypt|2020-06-02	Africa|hCoV-19/Kenya/C4419/2020|EPI ISL 568727|B.1|Kenya|2020-05-07	0.0003364239	Africa
Africa|hCoV-19/Egypt/CUNCI-HGC4I015/2020|EPI ISL 479728|B.1.1.123|Egypt|2020-06-02	Africa|hCoV-19/Kenya/C4419/2020|EPI ISL 568727|B.1|Kenya|2020-05-07	0.0003701434	Africa
Africa|hCoV-19/Egypt/CUNCI-HGC4I022/2020|EPI ISL 479705|B.1.1|Egypt|2020-06-02	Africa|hCoV-19/Kenya/C4419/2020|EPI ISL 568727|B.1|Kenya|2020-05-07	0.0004710791	Africa
Africa|hCoV-19/Egypt/CUNCI-HGC4I023/2020|EPI ISL 479729|B.1.1.247|Egypt|2020-06-02	Africa|hCoV-19/Kenya/C4419/2020|EPI ISL 568727|B.1|Kenya|2020-05-07	0.0003028569	Africa
Africa|hCoV-19/Egypt/CUNCI-HGC4I025/2020|EPI ISL 479706|B.1.255|Egypt|2020-06-02	Africa|hCoV-19/Kenya/C4419/2020|EPI ISL 568727|B.1|Kenya|2020-05-07	0.0003027479	Africa
Africa|hCoV-19/Egypt/CUNCI-HGC4I026/2020|EPI ISL 479702|B.1|Egypt|2020-06-02	Africa|hCoV-19/Kenya/C4419/2020|EPI ISL 568727|B.1|Kenya|2020-05-07	0.0003030303	Africa
Africa|hCoV-19/Egypt/CUNCI-HGC4I029/2020|EPI ISL 479701|B.1.1.1|Egypt|2020-06-02	Africa|hCoV-19/Kenya/C4419/2020|EPI ISL 568727|B.1|Kenya|2020-05-07	0.0005047328	Africa
Africa|hCoV-19/Egypt/CUNCI-HGC4I030/2020|EPI ISL 479703|B.1|Egypt|2020-06-02	Africa|hCoV-19/Kenya/C4419/2020|EPI ISL 568727|B.1|Kenya|2020-05-07	0.0003027389	Africa
Africa|hCoV-19/Egypt/CUNCI-HGC4I031/2020|EPI ISL 479707|B.1.1.1|Egypt|2020-06-02	Africa|hCoV-19/Kenya/C4419/2020|EPI ISL 568727|B.1|Kenya|2020-05-07	0.0005720401	Africa
Africa|hCoV-19/Egypt/CUNCI-HGC4I032/2020|EPI ISL 479709|B.1.1|Egypt|2020-06-02	Africa|hCoV-19/Kenya/C4419/2020|EPI ISL 568727|B.1|Kenya|2020-05-07	0.0003367184	Africa
Africa|hCoV-19/Egypt/CUNCI-HGC4I033/2020|EPI ISL 479704|B.1|Egypt|2020-06-02	Africa|hCoV-19/Kenya/C4419/2020|EPI ISL 568727|B.1|Kenya|2020-05-07	0.0002018516	Africa
Africa|hCoV-19/Egypt/CUNCI-HGC4I034/2020|EPI ISL 479708|B.1.255|Egypt|2020-06-02	Africa|hCoV-19/Kenya/C4419/2020|EPI ISL 568727|B.1|Kenya|2020-05-07	0.0001681667	Africa
Africa|hCoV-19/Egypt/CUNCI-HGC5I001/2020|EPI ISL 479710|B.1.1|Egypt|2020-06-02	Africa|hCoV-19/Kenya/C4419/2020|EPI ISL 568727|B.1|Kenya|2020-05-07	0.0002019087	Africa
Africa|hCoV-19/Egypt/CUNCI-HGC5I003/2020|EPI ISL 479711|B.1|Egypt|2020-06-02	Africa|hCoV-19/Kenya/C4419/2020|EPI ISL 568727|B.1|Kenya|2020-05-07	0.0002018313	Africa
Africa|hCoV-19/Egypt/CUNCI-HGC5I010/2020|EPI ISL 479730|B.1.1|Egypt|2020-06-02	Africa|hCoV-19/Kenya/C4419/2020|EPI ISL 568727|B.1|Kenya|2020-05-07	0.0002692225	Africa
Africa|hCoV-19/Egypt/CUNCI-HGC5I011/2020|EPI ISL 479712|B.1.1|Egypt|2020-06-02	Africa|hCoV-19/Kenya/C4419/2020|EPI ISL 568727|B.1|Kenya|2020-05-07	0.0002018815	Africa
Africa|hCoV-19/Egypt/CUNCI-HGC5I012/2020|EPI ISL 479713|B.1.1|Egypt|2020-06-02	Africa|hCoV-19/Kenya/C4419/2020|EPI ISL 568727|B.1|Kenya|2020-05-07	0.0002354699	Africa
Africa|hCoV-19/Egypt/CUNCI-HGC5I014/2020|EPI ISL 479714|B.1.255|Egypt|2020-06-02	Africa|hCoV-19/Kenya/C4419/2020|EPI ISL 568727|B.1|Kenya|2020-05-07	0.0003027581	Africa
Africa|hCoV-19/Egypt/CUNCI-HGC5I015/2020|EPI ISL 475722|B.1.255|Egypt|2020-05-02	Africa|hCoV-19/Kenya/C4419/2020|EPI ISL 568727|B.1|Kenya|2020-05-07	0.0003702270	Africa
Africa|hCoV-19/Egypt/CUNCI-HGC5I016/2020|EPI ISL 479731|B.1|Egypt|2020-06-02	Africa|hCoV-19/Kenya/C4419/2020|EPI ISL 568727|B.1|Kenya|2020-05-07	0.0002018360	Africa
Africa|hCoV-19/Egypt/CUNCI-HGC5I022/2020|EPI ISL 479715|B.1.1|Egypt|2020-06-02	Africa|hCoV-19/Kenya/C4419/2020|EPI ISL 568727|B.1|Kenya|2020-05-07	0.0002691229	Africa
Africa|hCoV-19/Egypt/CUNCI-HGC5I025/2020|EPI ISL 479716|A|Egypt|2020-06-02	Africa|hCoV-19/Kenya/C4419/2020|EPI ISL 568727|B.1|Kenya|2020-05-07	0.0001348149	Africa
Africa|hCoV-19/Egypt/CUNCI-HGC5I026/2020|EPI ISL 479735|B.1.5|Egypt|2020-06-02	Africa|hCoV-19/Kenya/C4419/2020|EPI ISL 568727|B.1|Kenya|2020-05-07	0.0003028935	Africa
Africa|hCoV-19/Egypt/CUNCI-HGC5I029/2020|EPI ISL 479734|B.1|Egypt|2020-06-02	Africa|hCoV-19/Kenya/C4419/2020|EPI ISL 568727|B.1|Kenya|2020-05-07	0.0001682176	Africa
Africa|hCoV-19/Egypt/CUNCI-HGC5I030/2020|EPI ISL 479721|B.1.5|Egypt|2020-06-02	Africa|hCoV-19/Kenya/C4419/2020|EPI ISL 568727|B.1|Kenya|2020-05-07	0.0000672784	Africa
Africa|hCoV-19/Egypt/CUNCI-HGC5I033/2020|EPI ISL 479717|B.1.5|Egypt|2020-06-02	Africa|hCoV-19/Kenya/C4419/2020|EPI ISL 568727|B.1|Kenya|2020-05-07	0.0001009357	Africa
Africa|hCoV-19/Egypt/CUNCI-HGC5I034/2020|EPI ISL 479720|B.1.5|Egypt|2020-06-02	Africa|hCoV-19/Kenya/C4419/2020|EPI ISL 568727|B.1|Kenya|2020-05-07	0.0001681780	Africa
Africa|hCoV-19/Egypt/CUNCI-HGC6I002/2020|EPI ISL 479719|B.1.1.1|Egypt|2020-06-02	Africa|hCoV-19/Kenya/C4419/2020|EPI ISL 568727|B.1|Kenya|2020-05-07	0.0004710428	Africa
Africa|hCoV-19/Egypt/CUNCI-HGC6I003/2020|EPI ISL 479718|B.1.5|Egypt|2020-06-02	Africa|hCoV-19/Kenya/C4419/2020|EPI ISL 568727|B.1|Kenya|2020-05-07	0.0002018333	Africa
Africa|hCoV-19/Egypt/CUNCI-HGC6I007/2020|EPI ISL 479722|B.1|Egypt|2020-06-02	Africa|hCoV-19/Kenya/C4419/2020|EPI ISL 568727|B.1|Kenya|2020-05-07	0.0001682295	Africa
Africa|hCoV-19/Egypt/CUNCI-HGC6I010/2020|EPI ISL 478672|B.1|Egypt|2020-06-02	Africa|hCoV-19/Kenya/C4419/2020|EPI ISL 568727|B.1|Kenya|2020-05-07	0.0003027246	Africa
Africa|hCoV-19/Egypt/CUNCI-HGC6I011/2020|EPI ISL 479727|A|Egypt|2020-06-02	Africa|hCoV-19/Kenya/C4419/2020|EPI ISL 568727|B.1|Kenya|2020-05-07	0.0006393648	Africa
Africa|hCoV-19/Egypt/CUNCI-HGC6I015/2020|EPI ISL 479725|B.1.1|Egypt|2020-06-02	Africa|hCoV-19/Kenya/C4419/2020|EPI ISL 568727|B.1|Kenya|2020-05-07	0.0003700503	Africa
Africa|hCoV-19/Egypt/CUNCI-HGC6I016/2020|EPI ISL 475723|B.1.247|Egypt|2020-06-02	Africa|hCoV-19/Kenya/C4419/2020|EPI ISL 568727|B.1|Kenya|2020-05-07	0.0004040336	Africa
Africa|hCoV-19/Egypt/CUNCI-HGC6I024/2020|EPI ISL 479732|B.1.1.247|Egypt|2020-06-02	Africa|hCoV-19/Kenya/C4419/2020|EPI ISL 568727|B.1|Kenya|2020-05-07	0.0003368058	Africa
Africa|hCoV-19/Egypt/CUNCI-HGC6I026/2020|EPI ISL 479724|B.1.1.1|Egypt|2020-06-02	Africa|hCoV-19/Kenya/C4419/2020|EPI ISL 568727|B.1|Kenya|2020-05-07	0.0005046988	Africa
Africa|hCoV-19/Egypt/CUNCI-HGC6I029/2020|EPI ISL 477161|B.1.255|Egypt|2020-06-02	Africa|hCoV-19/Kenya/C4419/2020|EPI ISL 568727|B.1|Kenya|2020-05-07	0.0003027378	Africa
Africa|hCoV-19/Egypt/CUNCI-HGC6I031/2020|EPI ISL 475724|B.1.1.1|Egypt|2020-06-02	Africa|hCoV-19/Kenya/C4419/2020|EPI ISL 568727|B.1|Kenya|2020-05-07	0.0004713329	Africa
Africa|hCoV-19/Egypt/CUNCI-HGC6I032/2020|EPI ISL 479733|B.1.1.1|Egypt|2020-06-02	Africa|hCoV-19/Kenya/C4419/2020|EPI ISL 568727|B.1|Kenya|2020-05-07	0.0004711061	Africa
Africa|hCoV-19/Egypt/CUNCI-HGC6I033/2020|EPI ISL 479723|B.1.1.1|Egypt|2020-06-02	Africa|hCoV-19/Kenya/C4419/2020|EPI ISL 568727|B.1|Kenya|2020-05-07	0.0004710855	Africa
Africa|hCoV-19/Egypt/CUNCI-HGC7I01/2020|EPI ISL 529141|B.1|Egypt|2020-07-19	Africa|hCoV-19/Kenya/C4419/2020|EPI ISL 568727|B.1|Kenya|2020-05-07	0.0003364307	Africa
Africa|hCoV-19/Egypt/CUNCI-HGC7I02/2020|EPI ISL 529142|A|Egypt|2020-07-19	Africa|hCoV-19/Kenya/C4419/2020|EPI ISL 568727|B.1|Kenya|2020-05-07	0.0006057425	Africa
Africa|hCoV-19/Egypt/CUNCI-HGC7I07/2020|EPI ISL 529145|B.1|Egypt|2020-07-19	Africa|hCoV-19/Kenya/C4419/2020|EPI ISL 568727|B.1|Kenya|2020-05-07	0.0002354928	Africa
Africa|hCoV-19/Egypt/EGY-020/2020|EPI ISL 526975|B.1|Egypt|2020-08-14	Africa|hCoV-19/Kenya/C4419/2020|EPI ISL 568727|B.1|Kenya|2020-05-07	0.0003027449	Africa
Africa|hCoV-19/Egypt/EGY-041/2020|EPI ISL 526997|B.1|Egypt|2020-08-22	Africa|hCoV-19/Kenya/C4419/2020|EPI ISL 568727|B.1|Kenya|2020-05-07	0.0003027449	Africa
Africa|hCoV-19/Egypt/EGY-S031/2020|EPI ISL 526986|B.1|Egypt|2020-08-17	Africa|hCoV-19/Kenya/C4419/2020|EPI ISL 568727|B.1|Kenya|2020-05-07	0.0003027449	Africa
Africa|hCoV-19/Egypt/HCoV2-Egy-002/2020|EPI ISL 510532|B.1|Egypt|2020-06-02	Africa|hCoV-19/Kenya/C4419/2020|EPI ISL 568727|B.1|Kenya|2020-05-07	0.0003027449	Africa
Africa|hCoV-19/Egypt/MASRI-005/2020|EPI ISL 482759|B.1|Egypt|2020-04-30	Africa|hCoV-19/Kenya/C4419/2020|EPI ISL 568727|B.1|Kenya|2020-05-07	0.0001681634	Africa
Africa|hCoV-19/Egypt/MASRI-007/2020|EPI ISL 482760|B.1|Egypt|2020-04-28	Africa|hCoV-19/Kenya/C4419/2020|EPI ISL 568727|B.1|Kenya|2020-05-07	0.0002355934	Africa
Africa|hCoV-19/Egypt/MASRI-008/2020|EPI ISL 482761|B.1|Egypt|2020-04-30	Africa|hCoV-19/Kenya/C4419/2020|EPI ISL 568727|B.1|Kenya|2020-05-07	0.0001691719	Africa
Africa|hCoV-19/Egypt/MASRI-009/2020|EPI ISL 483035|A|Egypt|2020-04-30	Africa|hCoV-19/Kenya/C4419/2020|EPI ISL 568727|B.1|Kenya|2020-05-07	0.0004710079	Africa
Africa|hCoV-19/Egypt/MASRI-011/2020|EPI ISL 482762|B.1|Egypt|2020-05-05	Africa|hCoV-19/Kenya/C4419/2020|EPI ISL 568727|B.1|Kenya|2020-05-07	0.0002354904	Africa
Africa|hCoV-19/Egypt/MASRI-012/2020|EPI ISL 482763|B.1|Egypt|2020-05-05	Africa|hCoV-19/Kenya/C4419/2020|EPI ISL 568727|B.1|Kenya|2020-05-07	0.0001345280	Africa
Africa|hCoV-19/Egypt/MASRI-014/2020|EPI ISL 482765|B.1|Egypt|2020-04-30	Africa|hCoV-19/Kenya/C4419/2020|EPI ISL 568727|B.1|Kenya|2020-05-07	0.0003701025	Africa
Africa|hCoV-19/Egypt/MASRI-015/2020|EPI ISL 482766|B.1.36|Egypt|2020-05-11	Africa|hCoV-19/Kenya/C4419/2020|EPI ISL 568727|B.1|Kenya|2020-05-07	0.0004373526	Africa
Africa|hCoV-19/Egypt/MASRI-016/2020|EPI ISL 482767|B.1|Egypt|2020-05-11	Africa|hCoV-19/Kenya/C4419/2020|EPI ISL 568727|B.1|Kenya|2020-05-07	0.0003703516	Africa
Africa|hCoV-19/Egypt/MASRI-018/2020|EPI ISL 483036|A|Egypt|2020-05-10	Africa|hCoV-19/Kenya/C4419/2020|EPI ISL 568727|B.1|Kenya|2020-05-07	0.0006099490	Africa
Africa|hCoV-19/Egypt/MASRI-020/2020|EPI ISL 483037|B.1|Egypt|2020-05-13	Africa|hCoV-19/Kenya/C4419/2020|EPI ISL 568727|B.1|Kenya|2020-05-07	0.0004418613	Africa
Africa|hCoV-19/Egypt/MASRI-022/2020|EPI ISL 482768|B.1.255|Egypt|2020-05-13	Africa|hCoV-19/Kenya/C4419/2020|EPI ISL 568727|B.1|Kenya|2020-05-07	0.0003706282	Africa
Africa|hCoV-19/Egypt/MASRI-023/2020|EPI ISL 482769|B.1|Egypt|2020-05-11	Africa|hCoV-19/Kenya/C4419/2020|EPI ISL 568727|B.1|Kenya|2020-05-07	0.0001683552	Africa
Africa|hCoV-19/Egypt/MASRI-024/2020|EPI ISL 482770|B.1|Egypt|2020-05-11	Africa|hCoV-19/Kenya/C4419/2020|EPI ISL 568727|B.1|Kenya|2020-05-07	0.0001681724	Africa
Africa|hCoV-19/Egypt/MASRI-025/2020|EPI ISL 482771|B.1|Egypt|2020-05-10	Africa|hCoV-19/Kenya/C4419/2020|EPI ISL 568727|B.1|Kenya|2020-05-07	0.0003028834	Africa
Africa|hCoV-19/Egypt/MASRI-026/2020|EPI ISL 482772|B.1|Egypt|2020-05-10	Africa|hCoV-19/Kenya/C4419/2020|EPI ISL 568727|B.1|Kenya|2020-05-07	0.0003027917	Africa
Africa|hCoV-19/Egypt/MASRI-027/2020|EPI ISL 482773|B.1.1.123|Egypt|2020-05-08	Africa|hCoV-19/Kenya/C4419/2020|EPI ISL 568727|B.1|Kenya|2020-05-07	0.0003033949	Africa
Africa|hCoV-19/Egypt/MASRI-028/2020|EPI ISL 483038|B.1|Egypt|2020-05-13	Africa|hCoV-19/Kenya/C4419/2020|EPI ISL 568727|B.1|Kenya|2020-05-07	0.0002690985	Africa
Africa|hCoV-19/Egypt/MASRI-029/2020|EPI ISL 482774|B.1|Egypt|2020-05-13	Africa|hCoV-19/Kenya/C4419/2020|EPI ISL 568727|B.1|Kenya|2020-05-07	0.0001681780	Africa
Africa|hCoV-19/Egypt/MASRI-10/2020|EPI ISL 475752|B.1.255|Egypt|2020-05	Africa|hCoV-19/Kenya/C4419/2020|EPI ISL 568727|B.1|Kenya|2020-05-07	0.0003364873	Africa
Africa|hCoV-19/Egypt/MASRI-11/2020|EPI ISL 475753|B.1.36|Egypt|2020-05	Africa|hCoV-19/Kenya/C4419/2020|EPI ISL 568727|B.1|Kenya|2020-05-07	0.0004709999	Africa
Africa|hCoV-19/Egypt/MASRI-14/2020|EPI ISL 475749|B.1|Egypt|2020-05	Africa|hCoV-19/Kenya/C4419/2020|EPI ISL 568727|B.1|Kenya|2020-05-07	0.0002018177	Africa
Africa|hCoV-19/Egypt/MASRI-15/2020|EPI ISL 475750|B.1.1|Egypt|2020-05	Africa|hCoV-19/Kenya/C4419/2020|EPI ISL 568727|B.1|Kenya|2020-05-07	0.0004740470	Africa
Africa|hCoV-19/Egypt/MASRI-2/2020|EPI ISL 475745|B.1|Egypt|2020-05	Africa|hCoV-19/Kenya/C4419/2020|EPI ISL 568727|B.1|Kenya|2020-05-07	0.0001681667	Africa
Africa|hCoV-19/Egypt/MASRI-3/2020|EPI ISL 475746|A|Egypt|2020-05	Africa|hCoV-19/Kenya/C4419/2020|EPI ISL 568727|B.1|Kenya|2020-05-07	0.0005046938	Africa
Africa|hCoV-19/Egypt/MASRI-6/2020|EPI ISL 475747|B.1.255|Egypt|2020-05	Africa|hCoV-19/Kenya/C4419/2020|EPI ISL 568727|B.1|Kenya|2020-05-07	0.0002354429	Africa
Africa|hCoV-19/Egypt/MASRI-9/2020|EPI ISL 475751|B.1.1.1|Egypt|2020-05	Africa|hCoV-19/Kenya/C4419/2020|EPI ISL 568727|B.1|Kenya|2020-05-07	0.0006058588	Africa
Africa|hCoV-19/Egypt/NRC-01/2020|EPI ISL 430820|B.1|Egypt|2020-03-18	Africa|hCoV-19/Kenya/C4419/2020|EPI ISL 568727|B.1|Kenya|2020-05-07	0.0002026245	Africa
Africa|hCoV-19/Egypt/NRC-03/2020|EPI ISL 430819|B.1.246|Egypt|2020-03-18	Africa|hCoV-19/Kenya/C4419/2020|EPI ISL 568727|B.1|Kenya|2020-05-07	0.0002362397	Africa
Africa|hCoV-19/Gabon/ITM-K011/2020|EPI ISL 539573|A|Gabon|2020-03-22	Africa|hCoV-19/Kenya/C4419/2020|EPI ISL 568727|B.1|Kenya|2020-05-07	0.0004373454	Africa
Africa|hCoV-19/Gabon/ITM-K023/2020|EPI ISL 539574|B.1.178|Gabon|2020-03-27	Africa|hCoV-19/Kenya/C4419/2020|EPI ISL 568727|B.1|Kenya|2020-05-07	0.0002018001	Africa
Africa|hCoV-19/Gabon/ITM-K027/2020|EPI ISL 539575|A|Gabon|2020-03-27	Africa|hCoV-19/Kenya/C4419/2020|EPI ISL 568727|B.1|Kenya|2020-05-07	0.0004373351	Africa
Africa|hCoV-19/Gabon/ITM-K028/2020|EPI ISL 539576|B.1.292|Gabon|2020-03-27	Africa|hCoV-19/Kenya/C4419/2020|EPI ISL 568727|B.1|Kenya|2020-05-07	0.0002018041	Africa
Africa|hCoV-19/Gambia/0214/2020|EPI ISL 471158|B.1|Gambia|2020-03-29	Africa|hCoV-19/Kenya/C4419/2020|EPI ISL 568727|B.1|Kenya|2020-05-07	0.0003706921	Africa
Africa|hCoV-19/Gambia/0268/2020|EPI ISL 471159|B.1.1|Gambia|2020-03-21	Africa|hCoV-19/Kenya/C4419/2020|EPI ISL 568727|B.1|Kenya|2020-05-07	0.0002377430	Africa
Africa|hCoV-19/Gambia/0278/2020|EPI ISL 471160|B.1.1|Gambia|2020-03-20	Africa|hCoV-19/Kenya/C4419/2020|EPI ISL 568727|B.1|Kenya|2020-05-07	0.0002380906	Africa
Africa|hCoV-19/Gambia/0528/2020|EPI ISL 471161|B.1.1.293|Gambia|2020-04-30	Africa|hCoV-19/Kenya/C4419/2020|EPI ISL 568727|B.1|Kenya|2020-05-07	0.0002759948	Africa
Africa|hCoV-19/Gambia/0531/2020|EPI ISL 471162|B.1.1.293|Gambia|2020-04-30	Africa|hCoV-19/Kenya/C4419/2020|EPI ISL 568727|B.1|Kenya|2020-05-07	0.0002760140	Africa
Africa|hCoV-19/Gambia/0536/2020|EPI ISL 471163|B.1.1.293|Gambia|2020-04-30	Africa|hCoV-19/Kenya/C4419/2020|EPI ISL 568727|B.1|Kenya|2020-05-07	0.0002691075	Africa
Africa|hCoV-19/Gambia/0547/2020|EPI ISL 471164|B.1.1.293|Gambia|2020-04-30	Africa|hCoV-19/Kenya/C4419/2020|EPI ISL 568727|B.1|Kenya|2020-05-07	0.0002695335	Africa
Africa|hCoV-19/Gambia/0548/2020|EPI ISL 471165|B.1.5|Gambia|2020-04-30	Africa|hCoV-19/Kenya/C4419/2020|EPI ISL 568727|B.1|Kenya|2020-05-07	0.0001044321	Africa
Africa|hCoV-19/Gambia/1090/2020|EPI ISL 471166|B.1.1|Gambia|2020-05-04	Africa|hCoV-19/Kenya/C4419/2020|EPI ISL 568727|B.1|Kenya|2020-05-07	0.0003052156	Africa
Africa|hCoV-19/Gambia/1094/2020|EPI ISL 471167|B.1.1.293|Gambia|2020-05-04	Africa|hCoV-19/Kenya/C4419/2020|EPI ISL 568727|B.1|Kenya|2020-05-07	0.0002691075	Africa
Africa|hCoV-19/Gambia/1251/2020|EPI ISL 471168|B.1.1.293|Gambia|2020-05-07	Africa|hCoV-19/Kenya/C4419/2020|EPI ISL 568727|B.1|Kenya|2020-05-07	0.0002759949	Africa
Africa|hCoV-19/Gambia/1264/2020|EPI ISL 471169|B.1.1|Gambia|2020-05-07	Africa|hCoV-19/Kenya/C4419/2020|EPI ISL 568727|B.1|Kenya|2020-05-07	0.0002374205	Africa
Africa|hCoV-19/Gambia/1271/2020|EPI ISL 471170|B.1.1|Gambia|2020-05-07	Africa|hCoV-19/Kenya/C4419/2020|EPI ISL 568727|B.1|Kenya|2020-05-07	0.0002377269	Africa
Africa|hCoV-19/Gambia/1277/2020|EPI ISL 471171|B.1.1.293|Gambia|2020-05-07	Africa|hCoV-19/Kenya/C4419/2020|EPI ISL 568727|B.1|Kenya|2020-05-07	0.0002691075	Africa
Africa|hCoV-19/Gambia/3668/2020|EPI ISL 560992|B.1.5.12|Gambia|2020-07-30	Africa|hCoV-19/Kenya/C4419/2020|EPI ISL 568727|B.1|Kenya|2020-05-07	0.0003727799	Africa
Africa|hCoV-19/Gambia/3670/2020|EPI ISL 560993|B.1.5.12|Gambia|2020-07-30	Africa|hCoV-19/Kenya/C4419/2020|EPI ISL 568727|B.1|Kenya|2020-05-07	0.0003758362	Africa
Africa|hCoV-19/Gambia/3671/2020|EPI ISL 560994|B.1.1.293|Gambia|2020-07-30	Africa|hCoV-19/Kenya/C4419/2020|EPI ISL 568727|B.1|Kenya|2020-05-07	0.0002372058	Africa
Africa|hCoV-19/Gambia/3673/2020|EPI ISL 560995|B.1.5|Gambia|2020-07-30	Africa|hCoV-19/Kenya/C4419/2020|EPI ISL 568727|B.1|Kenya|2020-05-07	0.0002372507	Africa
Africa|hCoV-19/Gambia/3676/2020|EPI ISL 560996|B.1.5|Gambia|2020-07-30	Africa|hCoV-19/Kenya/C4419/2020|EPI ISL 568727|B.1|Kenya|2020-05-07	0.0001379908	Africa
Africa|hCoV-19/Gambia/3678/2020|EPI ISL 560997|B.1.292|Gambia|2020-07-30	Africa|hCoV-19/Kenya/C4419/2020|EPI ISL 568727|B.1|Kenya|2020-05-07	0.0002354508	Africa
Africa|hCoV-19/Gambia/3679/2020|EPI ISL 560998|B.1.5.12|Gambia|2020-07-30	Africa|hCoV-19/Kenya/C4419/2020|EPI ISL 568727|B.1|Kenya|2020-05-07	0.0003075158	Africa
Africa|hCoV-19/Gambia/3680/2020|EPI ISL 560999|B.1.5|Gambia|2020-07-30	Africa|hCoV-19/Kenya/C4419/2020|EPI ISL 568727|B.1|Kenya|2020-05-07	0.0001379100	Africa
Africa|hCoV-19/Gambia/3683/2020|EPI ISL 561000|B.1.292|Gambia|2020-07-30	Africa|hCoV-19/Kenya/C4419/2020|EPI ISL 568727|B.1|Kenya|2020-05-07	0.0002690921	Africa
Africa|hCoV-19/Gambia/3703/2020|EPI ISL 561001|B.1.5.12|Gambia|2020-07-30	Africa|hCoV-19/Kenya/C4419/2020|EPI ISL 568727|B.1|Kenya|2020-05-07	0.0003027419	Africa
Africa|hCoV-19/Gambia/3717/2020|EPI ISL 561002|B.1.5|Gambia|2020-07-30	Africa|hCoV-19/Kenya/C4419/2020|EPI ISL 568727|B.1|Kenya|2020-05-07	0.0001708287	Africa
Africa|hCoV-19/Gambia/3724/2020|EPI ISL 561003|B.1.5.12|Gambia|2020-07-30	Africa|hCoV-19/Kenya/C4419/2020|EPI ISL 568727|B.1|Kenya|2020-05-07	0.0003027419	Africa
Africa|hCoV-19/Gambia/3725/2020|EPI ISL 561004|B.1.1.293|Gambia|2020-07-30	Africa|hCoV-19/Kenya/C4419/2020|EPI ISL 568727|B.1|Kenya|2020-05-07	0.0004037210	Africa
Africa|hCoV-19/Gambia/3728/2020|EPI ISL 561005|B.1.5|Gambia|2020-07-30	Africa|hCoV-19/Kenya/C4419/2020|EPI ISL 568727|B.1|Kenya|2020-05-07	0.0001055404	Africa
Africa|hCoV-19/Gambia/3729/2020|EPI ISL 561006|B.1.5.12|Gambia|2020-07-30	Africa|hCoV-19/Kenya/C4419/2020|EPI ISL 568727|B.1|Kenya|2020-05-07	0.0002354485	Africa
Africa|hCoV-19/Gambia/3732/2020|EPI ISL 561007|B.1.5|Gambia|2020-07-30	Africa|hCoV-19/Kenya/C4419/2020|EPI ISL 568727|B.1|Kenya|2020-05-07	0.0001709514	Africa
Africa|hCoV-19/Gambia/3735/2020|EPI ISL 561008|B.1.5|Gambia|2020-07-30	Africa|hCoV-19/Kenya/C4419/2020|EPI ISL 568727|B.1|Kenya|2020-05-07	0.0001034838	Africa
Africa|hCoV-19/Gambia/3737/2020|EPI ISL 561009|B.1.1.293|Gambia|2020-07-30	Africa|hCoV-19/Kenya/C4419/2020|EPI ISL 568727|B.1|Kenya|2020-05-07	0.0003028977	Africa
Africa|hCoV-19/Gambia/3741/2020|EPI ISL 561010|B.1.5.12|Gambia|2020-07-30	Africa|hCoV-19/Kenya/C4419/2020|EPI ISL 568727|B.1|Kenya|2020-05-07	0.0002391455	Africa
Africa|hCoV-19/Gambia/3743/2020|EPI ISL 561011|B.1.5.12|Gambia|2020-07-30	Africa|hCoV-19/Kenya/C4419/2020|EPI ISL 568727|B.1|Kenya|2020-05-07	0.0003700466	Africa
Africa|hCoV-19/Gambia/3749/2020|EPI ISL 561012|B.1.5.12|Gambia|2020-07-30	Africa|hCoV-19/Kenya/C4419/2020|EPI ISL 568727|B.1|Kenya|2020-05-07	0.0003027317	Africa
Africa|hCoV-19/Gambia/3761/2020|EPI ISL 561013|B.1.5.12|Gambia|2020-07-30	Africa|hCoV-19/Kenya/C4419/2020|EPI ISL 568727|B.1|Kenya|2020-05-07	0.0003027317	Africa
Africa|hCoV-19/Gambia/3772/2020|EPI ISL 561025|B.1.5|Gambia|2020-07-30	Africa|hCoV-19/Kenya/C4419/2020|EPI ISL 568727|B.1|Kenya|2020-05-07	0.0001393705	Africa
Africa|hCoV-19/Gambia/GC19-015/2020|EPI ISL 428855|B.1.1.8|Gambia|2020-03-17	Africa|hCoV-19/Kenya/C4419/2020|EPI ISL 568727|B.1|Kenya|2020-05-07	0.0002690958	Africa
Africa|hCoV-19/Gambia/GC19-026/2020|EPI ISL 428856|B.6|Gambia|2020-03-21	Africa|hCoV-19/Kenya/C4419/2020|EPI ISL 568727|B.1|Kenya|2020-05-07	0.0004036844	Africa
Africa|hCoV-19/Gambia/GC19-029/2020|EPI ISL 428857|B.1|Gambia|2020-04-20	Africa|hCoV-19/Kenya/C4419/2020|EPI ISL 568727|B.1|Kenya|2020-05-07	0.0002018129	Africa
Africa|hCoV-19/Gambia/GC19-0479/2020|EPI ISL 561015|B.1.1.293|Gambia|2020-04-29	Africa|hCoV-19/Kenya/C4419/2020|EPI ISL 568727|B.1|Kenya|2020-05-07	0.0002810250	Africa
Africa|hCoV-19/Gambia/GC19-0544/2020|EPI ISL 561016|B.1.5|Gambia|2020-05-01	Africa|hCoV-19/Kenya/C4419/2020|EPI ISL 568727|B.1|Kenya|2020-05-07	0.0001050085	Africa
Africa|hCoV-19/Gambia/GC19-1385/2020|EPI ISL 561018|B.1.5|Gambia|2020-05-12	Africa|hCoV-19/Kenya/C4419/2020|EPI ISL 568727|B.1|Kenya|2020-05-07	0.0001060513	Africa
Africa|hCoV-19/Gambia/GC19-1503/2020|EPI ISL 561021|B.1.1|Gambia|2020-05-14	Africa|hCoV-19/Kenya/C4419/2020|EPI ISL 568727|B.1|Kenya|2020-05-07	0.0003363974	Africa
Africa|hCoV-19/Gambia/GC19-1527/2020|EPI ISL 561022|B.1.1.293|Gambia|2020-05-16	Africa|hCoV-19/Kenya/C4419/2020|EPI ISL 568727|B.1|Kenya|2020-05-07	0.0002691346	Africa
Africa|hCoV-19/Gambia/GC19-1533/2020|EPI ISL 561023|B.1.1.264|Gambia|2020-05-16	Africa|hCoV-19/Kenya/C4419/2020|EPI ISL 568727|B.1|Kenya|2020-05-07	0.0002788806	Africa
Africa|hCoV-19/Gambia/GC19-1572/2020|EPI ISL 561014|B.1.1|Gambia|2020-05-20	Africa|hCoV-19/Kenya/C4419/2020|EPI ISL 568727|B.1|Kenya|2020-05-07	0.0002440665	Africa
Africa|hCoV-19/Gambia/GC19-1575/2020|EPI ISL 561026|B.1.1|Gambia|2020-05-20	Africa|hCoV-19/Kenya/C4419/2020|EPI ISL 568727|B.1|Kenya|2020-05-07	0.0002081959	Africa
Africa|hCoV-19/Gambia/GC19-1606/2020|EPI ISL 561027|B.1.1|Gambia|2020-05-20	Africa|hCoV-19/Kenya/C4419/2020|EPI ISL 568727|B.1|Kenya|2020-05-07	0.0002786180	Africa
Africa|hCoV-19/Gambia/GC19-1706/2020|EPI ISL 561028|B.1.5|Gambia|2020-05-22	Africa|hCoV-19/Kenya/C4419/2020|EPI ISL 568727|B.1|Kenya|2020-05-07	0.0001049642	Africa
Africa|hCoV-19/Gambia/GC19-1814/2020|EPI ISL 561032|B.1.5|Gambia|2020-05-28	Africa|hCoV-19/Kenya/C4419/2020|EPI ISL 568727|B.1|Kenya|2020-05-07	0.0001060137	Africa
Africa|hCoV-19/Gambia/GC19-1818/2020|EPI ISL 561034|B.1.1|Gambia|2020-05-28	Africa|hCoV-19/Kenya/C4419/2020|EPI ISL 568727|B.1|Kenya|2020-05-07	0.0003364198	Africa
Africa|hCoV-19/Gambia/GC19-1983/2020|EPI ISL 561038|B.1.1|Gambia|2020-06-07	Africa|hCoV-19/Kenya/C4419/2020|EPI ISL 568727|B.1|Kenya|2020-05-07	0.0003364093	Africa
Africa|hCoV-19/Gambia/GC19-2197/2020|EPI ISL 561040|B.1.292|Gambia|2020-06-26	Africa|hCoV-19/Kenya/C4419/2020|EPI ISL 568727|B.1|Kenya|2020-05-07	0.0002373586	Africa
Africa|hCoV-19/Gambia/GC19-2427/2020|EPI ISL 561105|B.1.1.293|Gambia|2020-07-21	Africa|hCoV-19/Kenya/C4419/2020|EPI ISL 568727|B.1|Kenya|2020-05-07	0.0002691464	Africa
Africa|hCoV-19/Gambia/GC19-2443/2020|EPI ISL 561106|B.1.5|Gambia|2020-07-21	Africa|hCoV-19/Kenya/C4419/2020|EPI ISL 568727|B.1|Kenya|2020-05-07	0.0001060476	Africa
Africa|hCoV-19/Gambia/GC19-2450/2020|EPI ISL 561107|B.1.5.12|Gambia|2020-07-21	Africa|hCoV-19/Kenya/C4419/2020|EPI ISL 568727|B.1|Kenya|2020-05-07	0.0003027459	Africa
Africa|hCoV-19/Gambia/GC19-2459/2020|EPI ISL 561108|B.1.1.293|Gambia|2020-07-21	Africa|hCoV-19/Kenya/C4419/2020|EPI ISL 568727|B.1|Kenya|2020-05-07	0.0002373884	Africa
Africa|hCoV-19/Gambia/GC19-2469/2020|EPI ISL 561109|B.1.5|Gambia|2020-07-21	Africa|hCoV-19/Kenya/C4419/2020|EPI ISL 568727|B.1|Kenya|2020-05-07	0.0001034945	Africa
Africa|hCoV-19/Gambia/GC19-2473/2020|EPI ISL 561110|B.1.5.12|Gambia|2020-07-21	Africa|hCoV-19/Kenya/C4419/2020|EPI ISL 568727|B.1|Kenya|2020-05-07	0.0003364059	Africa
Africa|hCoV-19/Gambia/GC19-2498/2020|EPI ISL 561111|B.1.292|Gambia|2020-07-21	Africa|hCoV-19/Kenya/C4419/2020|EPI ISL 568727|B.1|Kenya|2020-05-07	0.0002690831	Africa
Africa|hCoV-19/Gambia/GC19-2525/2020|EPI ISL 561113|B.1.1.293|Gambia|2020-07-21	Africa|hCoV-19/Kenya/C4419/2020|EPI ISL 568727|B.1|Kenya|2020-05-07	0.0003364059	Africa
Africa|hCoV-19/Gambia/GC19-2526/2020|EPI ISL 561114|B.1.5.12|Gambia|2020-07-21	Africa|hCoV-19/Kenya/C4419/2020|EPI ISL 568727|B.1|Kenya|2020-05-07	0.0003364126	Africa
Africa|hCoV-19/Gambia/GC19-2629/2020|EPI ISL 561123|B.1.5.12|Gambia|2020-07-21	Africa|hCoV-19/Kenya/C4419/2020|EPI ISL 568727|B.1|Kenya|2020-05-07	0.0003052096	Africa
Africa|hCoV-19/Gambia/GC19-2632/2020|EPI ISL 561124|B.1.5.12|Gambia|2020-07-21	Africa|hCoV-19/Kenya/C4419/2020|EPI ISL 568727|B.1|Kenya|2020-05-07	0.0003049821	Africa
Africa|hCoV-19/Gambia/GC19-2638/2020|EPI ISL 561126|B.1.5.12|Gambia|2020-07-21	Africa|hCoV-19/Kenya/C4419/2020|EPI ISL 568727|B.1|Kenya|2020-05-07	0.0002774852	Africa
Africa|hCoV-19/Gambia/GC19-2652/2020|EPI ISL 561128|B.1.5.12|Gambia|2020-07-21	Africa|hCoV-19/Kenya/C4419/2020|EPI ISL 568727|B.1|Kenya|2020-05-07	0.0002019087	Africa
Africa|hCoV-19/Gambia/GC19-2654/2020|EPI ISL 561130|B.1.292|Gambia|2020-07-21	Africa|hCoV-19/Kenya/C4419/2020|EPI ISL 568727|B.1|Kenya|2020-05-07	0.0003027551	Africa
Africa|hCoV-19/Gambia/GC19-2663/2020|EPI ISL 561133|B.1.1.293|Gambia|2020-07-21	Africa|hCoV-19/Kenya/C4419/2020|EPI ISL 568727|B.1|Kenya|2020-05-07	0.0003700540	Africa
Africa|hCoV-19/Gambia/GC19-2707/2020|EPI ISL 561134|B.1.1.293|Gambia|2020-07-21	Africa|hCoV-19/Kenya/C4419/2020|EPI ISL 568727|B.1|Kenya|2020-05-07	0.0003049986	Africa
Africa|hCoV-19/Gambia/GC19-2711/2020|EPI ISL 561135|B.1.5.12|Gambia|2020-07-21	Africa|hCoV-19/Kenya/C4419/2020|EPI ISL 568727|B.1|Kenya|2020-05-07	0.0002690777	Africa
Africa|hCoV-19/Gambia/GC19-2730/2020|EPI ISL 561136|B.1.5.12|Gambia|2020-07-21	Africa|hCoV-19/Kenya/C4419/2020|EPI ISL 568727|B.1|Kenya|2020-05-07	0.0004067018	Africa
Africa|hCoV-19/Gambia/GC19-2731/2020|EPI ISL 561137|B.1.1.293|Gambia|2020-07-21	Africa|hCoV-19/Kenya/C4419/2020|EPI ISL 568727|B.1|Kenya|2020-05-07	0.0003364285	Africa
Africa|hCoV-19/Gambia/GC19-2828/2020|EPI ISL 561150|B.1.361|Gambia|2020-07-24	Africa|hCoV-19/Kenya/C4419/2020|EPI ISL 568727|B.1|Kenya|2020-05-07	0.0002018170	Africa
Africa|hCoV-19/Gambia/GC19-2842/2020|EPI ISL 561151|B.1.1|Gambia|2020-07-24	Africa|hCoV-19/Kenya/C4419/2020|EPI ISL 568727|B.1|Kenya|2020-05-07	0.0004037346	Africa
Africa|hCoV-19/Gambia/GC19-2898/2020|EPI ISL 561153|B.1.5.12|Gambia|2020-07-24	Africa|hCoV-19/Kenya/C4419/2020|EPI ISL 568727|B.1|Kenya|2020-05-07	0.0002690958	Africa
Africa|hCoV-19/Gambia/GC19-2904/2020|EPI ISL 561154|B.1.1|Gambia|2020-07-24	Africa|hCoV-19/Kenya/C4419/2020|EPI ISL 568727|B.1|Kenya|2020-05-07	0.0004037210	Africa
Africa|hCoV-19/Gambia/GC19-2947/2020|EPI ISL 561155|B.1.5.12|Gambia|2020-07-24	Africa|hCoV-19/Kenya/C4419/2020|EPI ISL 568727|B.1|Kenya|2020-05-07	0.0003027317	Africa
Africa|hCoV-19/Gambia/GC19-2973/2020|EPI ISL 561156|B.1.1.293|Gambia|2020-07-24	Africa|hCoV-19/Kenya/C4419/2020|EPI ISL 568727|B.1|Kenya|2020-05-07	0.0003027520	Africa
Africa|hCoV-19/Gambia/GC19-2977/2020|EPI ISL 561157|B.1.1.293|Gambia|2020-07-24	Africa|hCoV-19/Kenya/C4419/2020|EPI ISL 568727|B.1|Kenya|2020-05-07	0.0003027622	Africa
Africa|hCoV-19/Gambia/GC19-2985/2020|EPI ISL 561158|B.1.5.12|Gambia|2020-07-24	Africa|hCoV-19/Kenya/C4419/2020|EPI ISL 568727|B.1|Kenya|2020-05-07	0.0002018001	Africa
Africa|hCoV-19/Gambia/GC19-2991/2020|EPI ISL 561159|B.1.1|Gambia|2020-07-24	Africa|hCoV-19/Kenya/C4419/2020|EPI ISL 568727|B.1|Kenya|2020-05-07	0.0002691373	Africa
Africa|hCoV-19/Gambia/GC19-3064/2020|EPI ISL 561160|B.1.1|Gambia|2020-07-25	Africa|hCoV-19/Kenya/C4419/2020|EPI ISL 568727|B.1|Kenya|2020-05-07	0.0004037482	Africa
Africa|hCoV-19/Gambia/GC19-3065/2020|EPI ISL 561161|B.1.5.12|Gambia|2020-07-25	Africa|hCoV-19/Kenya/C4419/2020|EPI ISL 568727|B.1|Kenya|2020-05-07	0.0003421249	Africa
Africa|hCoV-19/Gambia/GC19-3081/2020|EPI ISL 561162|B.1.1|Gambia|2020-07-25	Africa|hCoV-19/Kenya/C4419/2020|EPI ISL 568727|B.1|Kenya|2020-05-07	0.0004037344	Africa
Africa|hCoV-19/Gambia/GC19-3085/2020|EPI ISL 561163|B.1.1.293|Gambia|2020-07-25	Africa|hCoV-19/Kenya/C4419/2020|EPI ISL 568727|B.1|Kenya|2020-05-07	0.0002372323	Africa
Africa|hCoV-19/Gambia/GC19-3087/2020|EPI ISL 561041|B.1.292|Gambia|2020-07-25	Africa|hCoV-19/Kenya/C4419/2020|EPI ISL 568727|B.1|Kenya|2020-05-07	0.0003027245	Africa
Africa|hCoV-19/Gambia/GC19-3099/2020|EPI ISL 561164|B.1.1.242|Gambia|2020-07-25	Africa|hCoV-19/Kenya/C4419/2020|EPI ISL 568727|B.1|Kenya|2020-05-07	0.0003700590	Africa
Africa|hCoV-19/Gambia/GC19-3110/2020|EPI ISL 561165|B.1.1.293|Gambia|2020-07-25	Africa|hCoV-19/Kenya/C4419/2020|EPI ISL 568727|B.1|Kenya|2020-05-07	0.0003364093	Africa
Africa|hCoV-19/Gambia/GC19-3112/2020|EPI ISL 561166|B.1|Gambia|2020-07-25	Africa|hCoV-19/Kenya/C4419/2020|EPI ISL 568727|B.1|Kenya|2020-05-07	0.0003700254	Africa
Africa|hCoV-19/Gambia/GC19-3113/2020|EPI ISL 561167|B.1.1.293|Gambia|2020-07-25	Africa|hCoV-19/Kenya/C4419/2020|EPI ISL 568727|B.1|Kenya|2020-05-07	0.0003027520	Africa
Africa|hCoV-19/Gambia/GC19-3114/2020|EPI ISL 561168|B.1.1|Gambia|2020-07-25	Africa|hCoV-19/Kenya/C4419/2020|EPI ISL 568727|B.1|Kenya|2020-05-07	0.0004037210	Africa
Africa|hCoV-19/Gambia/GC19-3135/2020|EPI ISL 561169|B.1.5.12|Gambia|2020-07-27	Africa|hCoV-19/Kenya/C4419/2020|EPI ISL 568727|B.1|Kenya|2020-05-07	0.0002033041	Africa
Africa|hCoV-19/Gambia/GC19-3140/2020|EPI ISL 561042|B.1.5.12|Gambia|2020-07-27	Africa|hCoV-19/Kenya/C4419/2020|EPI ISL 568727|B.1|Kenya|2020-05-07	0.0003700701	Africa
Africa|hCoV-19/Gambia/GC19-3145/2020|EPI ISL 561170|B.1.1|Gambia|2020-07-27	Africa|hCoV-19/Kenya/C4419/2020|EPI ISL 568727|B.1|Kenya|2020-05-07	0.0004037346	Africa
Africa|hCoV-19/Gambia/GC19-3146/2020|EPI ISL 561171|B.1.5.12|Gambia|2020-07-27	Africa|hCoV-19/Kenya/C4419/2020|EPI ISL 568727|B.1|Kenya|2020-05-07	0.0002033682	Africa
Africa|hCoV-19/Gambia/GC19-3165/2020|EPI ISL 561043|B.1.1.293|Gambia|2020-07-27	Africa|hCoV-19/Kenya/C4419/2020|EPI ISL 568727|B.1|Kenya|2020-05-07	0.0003027520	Africa
Africa|hCoV-19/Gambia/GC19-3166/2020|EPI ISL 561044|B.1.5.12|Gambia|2020-07-27	Africa|hCoV-19/Kenya/C4419/2020|EPI ISL 568727|B.1|Kenya|2020-05-07	0.0002032973	Africa
Africa|hCoV-19/Gambia/GC19-3189/2020|EPI ISL 561045|B.1.5|Gambia|2020-07-27	Africa|hCoV-19/Kenya/C4419/2020|EPI ISL 568727|B.1|Kenya|2020-05-07	0.0001368359	Africa
Africa|hCoV-19/Gambia/GC19-3192/2020|EPI ISL 561046|B.1.5|Gambia|2020-07-27	Africa|hCoV-19/Kenya/C4419/2020|EPI ISL 568727|B.1|Kenya|2020-05-07	0.0001694562	Africa
Africa|hCoV-19/Gambia/GC19-3193/2020|EPI ISL 561047|B.1.5.12|Gambia|2020-07-27	Africa|hCoV-19/Kenya/C4419/2020|EPI ISL 568727|B.1|Kenya|2020-05-07	0.0002032904	Africa
Africa|hCoV-19/Gambia/GC19-3208/2020|EPI ISL 561048|B.1.5.12|Gambia|2020-07-27	Africa|hCoV-19/Kenya/C4419/2020|EPI ISL 568727|B.1|Kenya|2020-05-07	0.0002711108	Africa
Africa|hCoV-19/Gambia/GC19-3209/2020|EPI ISL 561049|B.1.5.12|Gambia|2020-07-27	Africa|hCoV-19/Kenya/C4419/2020|EPI ISL 568727|B.1|Kenya|2020-05-07	0.0001694281	Africa
Africa|hCoV-19/Gambia/GC19-3210/2020|EPI ISL 561050|B.1.5.12|Gambia|2020-07-27	Africa|hCoV-19/Kenya/C4419/2020|EPI ISL 568727|B.1|Kenya|2020-05-07	0.0001734210	Africa
Africa|hCoV-19/Gambia/GC19-3214/2020|EPI ISL 561051|B.1.1.293|Gambia|2020-07-27	Africa|hCoV-19/Kenya/C4419/2020|EPI ISL 568727|B.1|Kenya|2020-05-07	0.0002033378	Africa
Africa|hCoV-19/Gambia/GC19-3219/2020|EPI ISL 561052|B.1.5.12|Gambia|2020-07-27	Africa|hCoV-19/Kenya/C4419/2020|EPI ISL 568727|B.1|Kenya|2020-05-07	0.0002018272	Africa
Africa|hCoV-19/Gambia/GC19-3246/2020|EPI ISL 561053|B.1.5.12|Gambia|2020-07-27	Africa|hCoV-19/Kenya/C4419/2020|EPI ISL 568727|B.1|Kenya|2020-05-07	0.0002033151	Africa
Africa|hCoV-19/Gambia/GC19-3255/2020|EPI ISL 561054|B.1.177|Gambia|2020-07-27	Africa|hCoV-19/Kenya/C4419/2020|EPI ISL 568727|B.1|Kenya|2020-05-07	0.0001355595	Africa
Africa|hCoV-19/Gambia/GC19-3266/2020|EPI ISL 561055|B.1.5|Gambia|2020-07-27	Africa|hCoV-19/Kenya/C4419/2020|EPI ISL 568727|B.1|Kenya|2020-05-07	0.0001016572	Africa
Africa|hCoV-19/Gambia/GC19-3267/2020|EPI ISL 561056|B.1.5.12|Gambia|2020-07-27	Africa|hCoV-19/Kenya/C4419/2020|EPI ISL 568727|B.1|Kenya|2020-05-07	0.0001355411	Africa
Africa|hCoV-19/Gambia/GC19-3278/2020|EPI ISL 561058|B.1.5.12|Gambia|2020-07-27	Africa|hCoV-19/Kenya/C4419/2020|EPI ISL 568727|B.1|Kenya|2020-05-07	0.0001694069	Africa
Africa|hCoV-19/Gambia/GC19-3301/2020|EPI ISL 561059|B.1.5.12|Gambia|2020-07-27	Africa|hCoV-19/Kenya/C4419/2020|EPI ISL 568727|B.1|Kenya|2020-05-07	0.0001694241	Africa
Africa|hCoV-19/Gambia/GC19-3317/2020|EPI ISL 561060|B.1.5|Gambia|2020-07-27	Africa|hCoV-19/Kenya/C4419/2020|EPI ISL 568727|B.1|Kenya|2020-05-07	0.0001682216	Africa
Africa|hCoV-19/Gambia/GC19-3323/2020|EPI ISL 561061|B.1.5|Gambia|2020-07-27	Africa|hCoV-19/Kenya/C4419/2020|EPI ISL 568727|B.1|Kenya|2020-05-07	0.0001355654	Africa
Africa|hCoV-19/Gambia/GC19-3358/2020|EPI ISL 561062|B.1.1.293|Gambia|2020-07-27	Africa|hCoV-19/Kenya/C4419/2020|EPI ISL 568727|B.1|Kenya|2020-05-07	0.0004037210	Africa
Africa|hCoV-19/Gambia/GC19-3365/2020|EPI ISL 561063|B.1.5.12|Gambia|2020-07-27	Africa|hCoV-19/Kenya/C4419/2020|EPI ISL 568727|B.1|Kenya|2020-05-07	0.0002372034	Africa
Africa|hCoV-19/Gambia/GC19-3373/2020|EPI ISL 561064|B.1.5|Gambia|2020-07-27	Africa|hCoV-19/Kenya/C4419/2020|EPI ISL 568727|B.1|Kenya|2020-05-07	0.0001016572	Africa
Africa|hCoV-19/Gambia/GC19-3374/2020|EPI ISL 561065|B.1.5.12|Gambia|2020-07-27	Africa|hCoV-19/Kenya/C4419/2020|EPI ISL 568727|B.1|Kenya|2020-05-07	0.0002032972	Africa
Africa|hCoV-19/Gambia/GC19-3375/2020|EPI ISL 561066|B.1.5.12|Gambia|2020-07-27	Africa|hCoV-19/Kenya/C4419/2020|EPI ISL 568727|B.1|Kenya|2020-05-07	0.0001694069	Africa
Africa|hCoV-19/Gambia/GC19-3380/2020|EPI ISL 561067|B.1.5.12|Gambia|2020-07-27	Africa|hCoV-19/Kenya/C4419/2020|EPI ISL 568727|B.1|Kenya|2020-05-07	0.0002033110	Africa
Africa|hCoV-19/Gambia/GC19-3381/2020|EPI ISL 561068|B.1.5.12|Gambia|2020-07-27	Africa|hCoV-19/Kenya/C4419/2020|EPI ISL 568727|B.1|Kenya|2020-05-07	0.0003700378	Africa
Africa|hCoV-19/Gambia/GC19-3396/2020|EPI ISL 561069|B.1.5.12|Gambia|2020-07-27	Africa|hCoV-19/Kenya/C4419/2020|EPI ISL 568727|B.1|Kenya|2020-05-07	0.0003363912	Africa
Africa|hCoV-19/Gambia/GC19-3398/2020|EPI ISL 561070|B.1.1.242|Gambia|2020-07-27	Africa|hCoV-19/Kenya/C4419/2020|EPI ISL 568727|B.1|Kenya|2020-05-07	0.0004710175	Africa
Africa|hCoV-19/Gambia/GC19-3399/2020|EPI ISL 561172|B.1.5|Gambia|2020-07-27	Africa|hCoV-19/Kenya/C4419/2020|EPI ISL 568727|B.1|Kenya|2020-05-07	0.0002018537	Africa
Africa|hCoV-19/Gambia/GC19-3400/2020|EPI ISL 561173|B.1.5|Gambia|2020-07-27	Africa|hCoV-19/Kenya/C4419/2020|EPI ISL 568727|B.1|Kenya|2020-05-07	0.0002018293	Africa
Africa|hCoV-19/Gambia/GC19-3407/2020|EPI ISL 561174|B.1.1.242|Gambia|2020-07-27	Africa|hCoV-19/Kenya/C4419/2020|EPI ISL 568727|B.1|Kenya|2020-05-07	0.0002354834	Africa
Africa|hCoV-19/Gambia/GC19-3411/2020|EPI ISL 561175|B.1.5.12|Gambia|2020-07-27	Africa|hCoV-19/Kenya/C4419/2020|EPI ISL 568727|B.1|Kenya|2020-05-07	0.0002733736	Africa
Africa|hCoV-19/Gambia/GC19-3418/2020|EPI ISL 561176|B.1.1.242|Gambia|2020-07-27	Africa|hCoV-19/Kenya/C4419/2020|EPI ISL 568727|B.1|Kenya|2020-05-07	0.0003027592	Africa
Africa|hCoV-19/Gambia/GC19-3429/2020|EPI ISL 561178|B.1.5.12|Gambia|2020-07-27	Africa|hCoV-19/Kenya/C4419/2020|EPI ISL 568727|B.1|Kenya|2020-05-07	0.0002018001	Africa
Africa|hCoV-19/Gambia/GC19-3432/2020|EPI ISL 561179|B.1.5.12|Gambia|2020-07-27	Africa|hCoV-19/Kenya/C4419/2020|EPI ISL 568727|B.1|Kenya|2020-05-07	0.0003728328	Africa
Africa|hCoV-19/Gambia/GC19-3438/2020|EPI ISL 561180|B.1.5.12|Gambia|2020-07-27	Africa|hCoV-19/Kenya/C4419/2020|EPI ISL 568727|B.1|Kenya|2020-05-07	0.0003364105	Africa
Africa|hCoV-19/Gambia/GC19-3445/2020|EPI ISL 561181|B.1.5.12|Gambia|2020-07-27	Africa|hCoV-19/Kenya/C4419/2020|EPI ISL 568727|B.1|Kenya|2020-05-07	0.0004036858	Africa
Africa|hCoV-19/Gambia/GC19-3448/2020|EPI ISL 561183|B.1.5|Gambia|2020-07-27	Africa|hCoV-19/Kenya/C4419/2020|EPI ISL 568727|B.1|Kenya|2020-05-07	0.0001368499	Africa
Africa|hCoV-19/Gambia/GC19-3497/2020|EPI ISL 561184|B.1.5.12|Gambia|2020-07-27	Africa|hCoV-19/Kenya/C4419/2020|EPI ISL 568727|B.1|Kenya|2020-05-07	0.0003363686	Africa
Africa|hCoV-19/Gambia/GC19-3503/2020|EPI ISL 561186|B.1.5.12|Gambia|2020-07-27	Africa|hCoV-19/Kenya/C4419/2020|EPI ISL 568727|B.1|Kenya|2020-05-07	0.0002391480	Africa
Africa|hCoV-19/Gambia/GC19-3504/2020|EPI ISL 561187|B.1.5.12|Gambia|2020-07-27	Africa|hCoV-19/Kenya/C4419/2020|EPI ISL 568727|B.1|Kenya|2020-05-07	0.0003049924	Africa
Africa|hCoV-19/Gambia/GC19-3505/2020|EPI ISL 561188|B.1.5.12|Gambia|2020-07-27	Africa|hCoV-19/Kenya/C4419/2020|EPI ISL 568727|B.1|Kenya|2020-05-07	0.0002690994	Africa
Africa|hCoV-19/Gambia/GC19-3529/2020|EPI ISL 561191|B.1.5.12|Gambia|2020-07-27	Africa|hCoV-19/Kenya/C4419/2020|EPI ISL 568727|B.1|Kenya|2020-05-07	0.0003363992	Africa
Africa|hCoV-19/Gambia/GC19-3530/2020|EPI ISL 561192|B.1.5.12|Gambia|2020-07-27	Africa|hCoV-19/Kenya/C4419/2020|EPI ISL 568727|B.1|Kenya|2020-05-07	0.0002069927	Africa
Africa|hCoV-19/Gambia/GC19-3533/2020|EPI ISL 561193|B.1.1.293|Gambia|2020-07-27	Africa|hCoV-19/Kenya/C4419/2020|EPI ISL 568727|B.1|Kenya|2020-05-07	0.0003364398	Africa
Africa|hCoV-19/Gambia/GC19-3535/2020|EPI ISL 561194|B.1.1.242|Gambia|2020-07-27	Africa|hCoV-19/Kenya/C4419/2020|EPI ISL 568727|B.1|Kenya|2020-05-07	0.0004037265	Africa
Africa|hCoV-19/Gambia/GC19-3550/2020|EPI ISL 561195|B.1.5.12|Gambia|2020-07-27	Africa|hCoV-19/Kenya/C4419/2020|EPI ISL 568727|B.1|Kenya|2020-05-07	0.0003027490	Africa
Africa|hCoV-19/Gambia/GC19-3565/2020|EPI ISL 561196|B.1.5.12|Gambia|2020-07-27	Africa|hCoV-19/Kenya/C4419/2020|EPI ISL 568727|B.1|Kenya|2020-05-07	0.0002354382	Africa
Africa|hCoV-19/Gambia/GC19-3578/2020|EPI ISL 561197|B.1.5.12|Gambia|2020-07-27	Africa|hCoV-19/Kenya/C4419/2020|EPI ISL 568727|B.1|Kenya|2020-05-07	0.0002692044	Africa
Africa|hCoV-19/Gambia/GC19-3629/2020|EPI ISL 561199|B.1.5.12|Gambia|2020-07-27	Africa|hCoV-19/Kenya/C4419/2020|EPI ISL 568727|B.1|Kenya|2020-05-07	0.0003700540	Africa
Africa|hCoV-19/Gambia/GC19-3656/2020|EPI ISL 561201|B.1.5.12|Gambia|2020-07-27	Africa|hCoV-19/Kenya/C4419/2020|EPI ISL 568727|B.1|Kenya|2020-05-07	0.0002691048	Africa
Africa|hCoV-19/Gambia/GC19-3659/2020|EPI ISL 561202|B.1.1|Gambia|2020-07-27	Africa|hCoV-19/Kenya/C4419/2020|EPI ISL 568727|B.1|Kenya|2020-05-07	0.0002691310	Africa
Africa|hCoV-19/Gambia/GC19-3666/2020|EPI ISL 561204|B.1.5.12|Gambia|2020-07-27	Africa|hCoV-19/Kenya/C4419/2020|EPI ISL 568727|B.1|Kenya|2020-05-07	0.0003391402	Africa
Africa|hCoV-19/Gambia/GC19-3769/2020|EPI ISL 561072|B.1.292|Gambia|2020-07-27	Africa|hCoV-19/Kenya/C4419/2020|EPI ISL 568727|B.1|Kenya|2020-05-07	0.0002733044	Africa
Africa|hCoV-19/Gambia/GC19-3773/2020|EPI ISL 561073|B.1.5.12|Gambia|2020-07-27	Africa|hCoV-19/Kenya/C4419/2020|EPI ISL 568727|B.1|Kenya|2020-05-07	0.0003363913	Africa
Africa|hCoV-19/Gambia/GC19-3774/2020|EPI ISL 561074|B.1.5.12|Gambia|2020-07-27	Africa|hCoV-19/Kenya/C4419/2020|EPI ISL 568727|B.1|Kenya|2020-05-07	0.0003027460	Africa
Africa|hCoV-19/Gambia/GC19-3794/2020|EPI ISL 561078|B.1.5.12|Gambia|2020-07-27	Africa|hCoV-19/Kenya/C4419/2020|EPI ISL 568727|B.1|Kenya|2020-05-07	0.0003074823	Africa
Africa|hCoV-19/Gambia/GC19-3796/2020|EPI ISL 561079|B.1.5.12|Gambia|2020-07-27	Africa|hCoV-19/Kenya/C4419/2020|EPI ISL 568727|B.1|Kenya|2020-05-07	0.0003363754	Africa
Africa|hCoV-19/Gambia/GC19-3798/2020|EPI ISL 561080|B.1.1.242|Gambia|2020-07-27	Africa|hCoV-19/Kenya/C4419/2020|EPI ISL 568727|B.1|Kenya|2020-05-07	0.0004416386	Africa
Africa|hCoV-19/Gambia/GC19-3799/2020|EPI ISL 561081|B.1.1.242|Gambia|2020-07-27	Africa|hCoV-19/Kenya/C4419/2020|EPI ISL 568727|B.1|Kenya|2020-05-07	0.0004373455	Africa
Africa|hCoV-19/Gambia/GC19-3802/2020|EPI ISL 561082|B.1.5.12|Gambia|2020-07-27	Africa|hCoV-19/Kenya/C4419/2020|EPI ISL 568727|B.1|Kenya|2020-05-07	0.0003700328	Africa
Africa|hCoV-19/Gambia/GC19-3805/2020|EPI ISL 561083|B.1.5.12|Gambia|2020-07-27	Africa|hCoV-19/Kenya/C4419/2020|EPI ISL 568727|B.1|Kenya|2020-05-07	0.0003363833	Africa
Africa|hCoV-19/Gambia/GC19-3806/2020|EPI ISL 561084|B.1.1.293|Gambia|2020-07-27	Africa|hCoV-19/Kenya/C4419/2020|EPI ISL 568727|B.1|Kenya|2020-05-07	0.0003364126	Africa
Africa|hCoV-19/Gambia/GC19-3807/2020|EPI ISL 561085|B.1.1.293|Gambia|2020-07-27	Africa|hCoV-19/Kenya/C4419/2020|EPI ISL 568727|B.1|Kenya|2020-05-07	0.0003700900	Africa
Africa|hCoV-19/Gambia/GC19-3812/2020|EPI ISL 561086|B.1.1.293|Gambia|2020-07-27	Africa|hCoV-19/Kenya/C4419/2020|EPI ISL 568727|B.1|Kenya|2020-05-07	0.0004045728	Africa
Africa|hCoV-19/Gambia/GC19-3813/2020|EPI ISL 561087|B.1.1.293|Gambia|2020-07-27	Africa|hCoV-19/Kenya/C4419/2020|EPI ISL 568727|B.1|Kenya|2020-05-07	0.0003700775	Africa
Africa|hCoV-19/Gambia/GC19-3814/2020|EPI ISL 561088|B.1|Gambia|2020-07-27	Africa|hCoV-19/Kenya/C4419/2020|EPI ISL 568727|B.1|Kenya|2020-05-07	0.0004373908	Africa
Africa|hCoV-19/Gambia/GC19-3816/2020|EPI ISL 561089|B.1.1.293|Gambia|2020-07-27	Africa|hCoV-19/Kenya/C4419/2020|EPI ISL 568727|B.1|Kenya|2020-05-07	0.0002372162	Africa
Africa|hCoV-19/Gambia/GC19-3818/2020|EPI ISL 561090|B.1.1.293|Gambia|2020-07-27	Africa|hCoV-19/Kenya/C4419/2020|EPI ISL 568727|B.1|Kenya|2020-05-07	0.0004373733	Africa
Africa|hCoV-19/Gambia/GC19-3820/2020|EPI ISL 561091|B.1.1.293|Gambia|2020-07-27	Africa|hCoV-19/Kenya/C4419/2020|EPI ISL 568727|B.1|Kenya|2020-05-07	0.0003700775	Africa
Africa|hCoV-19/Gambia/GC19-3821/2020|EPI ISL 561092|B.1.5.12|Gambia|2020-07-27	Africa|hCoV-19/Kenya/C4419/2020|EPI ISL 568727|B.1|Kenya|2020-05-07	0.0002414797	Africa
Africa|hCoV-19/Gambia/GC19-3822/2020|EPI ISL 561093|B.1.5.12|Gambia|2020-07-27	Africa|hCoV-19/Kenya/C4419/2020|EPI ISL 568727|B.1|Kenya|2020-05-07	0.0003363912	Africa
Africa|hCoV-19/Gambia/GC19-3823/2020|EPI ISL 561094|B.1.5.12|Gambia|2020-07-27	Africa|hCoV-19/Kenya/C4419/2020|EPI ISL 568727|B.1|Kenya|2020-05-07	0.0003389091	Africa
Africa|hCoV-19/Gambia/GC19-3835/2020|EPI ISL 561096|B.1.1.293|Gambia|2020-07-27	Africa|hCoV-19/Kenya/C4419/2020|EPI ISL 568727|B.1|Kenya|2020-05-07	0.0003364239	Africa
Africa|hCoV-19/Gambia/GC19-3836/2020|EPI ISL 561097|B.1.5.12|Gambia|2020-07-27	Africa|hCoV-19/Kenya/C4419/2020|EPI ISL 568727|B.1|Kenya|2020-05-07	0.0003027257	Africa
Africa|hCoV-19/Gambia/GC19-3839/2020|EPI ISL 561098|B.1.5.12|Gambia|2020-07-27	Africa|hCoV-19/Kenya/C4419/2020|EPI ISL 568727|B.1|Kenya|2020-05-07	0.0003363912	Africa
Africa|hCoV-19/Gambia/GC19-3842/2020|EPI ISL 561099|B.1.1.293|Gambia|2020-07-27	Africa|hCoV-19/Kenya/C4419/2020|EPI ISL 568727|B.1|Kenya|2020-05-07	0.0004373820	Africa
Africa|hCoV-19/Gambia/GC19-3846/2020|EPI ISL 561100|B.1.1.293|Gambia|2020-07-27	Africa|hCoV-19/Kenya/C4419/2020|EPI ISL 568727|B.1|Kenya|2020-05-07	0.0004037291	Africa
Africa|hCoV-19/Gambia/GC19-3852/2020|EPI ISL 561101|B.1.5.12|Gambia|2020-07-27	Africa|hCoV-19/Kenya/C4419/2020|EPI ISL 568727|B.1|Kenya|2020-05-07	0.0003416808	Africa
Africa|hCoV-19/Gambia/GC19-3854/2020|EPI ISL 561102|B.1.1.293|Gambia|2020-07-27	Africa|hCoV-19/Kenya/C4419/2020|EPI ISL 568727|B.1|Kenya|2020-05-07	0.0004373820	Africa
Africa|hCoV-19/Gambia/GC192573/2020|EPI ISL 561115|B.1.5.12|Gambia|2020-07-21	Africa|hCoV-19/Kenya/C4419/2020|EPI ISL 568727|B.1|Kenya|2020-05-07	0.0003364059	Africa
Africa|hCoV-19/Gambia/GC192576/2020|EPI ISL 561117|B.1.5.12|Gambia|2020-07-21	Africa|hCoV-19/Kenya/C4419/2020|EPI ISL 568727|B.1|Kenya|2020-05-07	0.0002373860	Africa
Africa|hCoV-19/Gambia/GC192579/2020|EPI ISL 561118|B.1.5.12|Gambia|2020-07-21	Africa|hCoV-19/Kenya/C4419/2020|EPI ISL 568727|B.1|Kenya|2020-05-07	0.0002387785	Africa
Africa|hCoV-19/Gambia/GC192602/2020|EPI ISL 561120|B.1.1.293|Gambia|2020-07-21	Africa|hCoV-19/Kenya/C4419/2020|EPI ISL 568727|B.1|Kenya|2020-05-07	0.0004373733	Africa
Africa|hCoV-19/Gambia/GC192610/2020|EPI ISL 561121|B.1.1.293|Gambia|2020-07-21	Africa|hCoV-19/Kenya/C4419/2020|EPI ISL 568727|B.1|Kenya|2020-05-07	0.0004373733	Africa
Africa|hCoV-19/Gambia/GC192751/2020|EPI ISL 561138|B.1.5.12|Gambia|2020-07-21	Africa|hCoV-19/Kenya/C4419/2020|EPI ISL 568727|B.1|Kenya|2020-05-07	0.0003700614	Africa
Africa|hCoV-19/Gambia/GC192756/2020|EPI ISL 561139|B.1.5.12|Gambia|2020-07-22	Africa|hCoV-19/Kenya/C4419/2020|EPI ISL 568727|B.1|Kenya|2020-05-07	0.0003027460	Africa
Africa|hCoV-19/Gambia/GC192772/2020|EPI ISL 561140|B.1.1|Gambia|2020-07-22	Africa|hCoV-19/Kenya/C4419/2020|EPI ISL 568727|B.1|Kenya|2020-05-07	0.0004037210	Africa
Africa|hCoV-19/Gambia/GC192778/2020|EPI ISL 561141|B.1.1|Gambia|2020-07-22	Africa|hCoV-19/Kenya/C4419/2020|EPI ISL 568727|B.1|Kenya|2020-05-07	0.0003027755	Africa
Africa|hCoV-19/Gambia/GC192781/2020|EPI ISL 561142|B.1.5.12|Gambia|2020-07-22	Africa|hCoV-19/Kenya/C4419/2020|EPI ISL 568727|B.1|Kenya|2020-05-07	0.0003363913	Africa
Africa|hCoV-19/Gambia/GC192782/2020|EPI ISL 561143|B.1.5.12|Gambia|2020-07-22	Africa|hCoV-19/Kenya/C4419/2020|EPI ISL 568727|B.1|Kenya|2020-05-07	0.0003363992	Africa
Africa|hCoV-19/Gambia/GC192786/2020|EPI ISL 561144|B.1.1.293|Gambia|2020-07-22	Africa|hCoV-19/Kenya/C4419/2020|EPI ISL 568727|B.1|Kenya|2020-05-07	0.0003700614	Africa
Africa|hCoV-19/Gambia/GC192789/2020|EPI ISL 561145|B.1|Gambia|2020-07-22	Africa|hCoV-19/Kenya/C4419/2020|EPI ISL 568727|B.1|Kenya|2020-05-07	0.0002690894	Africa
Africa|hCoV-19/Gambia/GC192811/2020|EPI ISL 561147|B.1.5.12|Gambia|2020-07-22	Africa|hCoV-19/Kenya/C4419/2020|EPI ISL 568727|B.1|Kenya|2020-05-07	0.0003076505	Africa
Africa|hCoV-19/Gambia/GC192812/2020|EPI ISL 561148|B.1.1.293|Gambia|2020-07-22	Africa|hCoV-19/Kenya/C4419/2020|EPI ISL 568727|B.1|Kenya|2020-05-07	0.0003027520	Africa
Africa|hCoV-19/Gambia/NPHL-038/2020|EPI ISL 561205|B.1.1|Gambia|2020	Africa|hCoV-19/Kenya/C4419/2020|EPI ISL 568727|B.1|Kenya|2020-05-07	0.0004373836	Africa
Africa|hCoV-19/Gambia/NPHL-061/2020|EPI ISL 561206|B.1.5.12|Gambia|2020	Africa|hCoV-19/Kenya/C4419/2020|EPI ISL 568727|B.1|Kenya|2020-05-07	0.0004036953	Africa
Africa|hCoV-19/Gambia/NPHL-1168/2020|EPI ISL 561212|B.1.5.12|Gambia|2020-06-27	Africa|hCoV-19/Kenya/C4419/2020|EPI ISL 568727|B.1|Kenya|2020-05-07	0.0004037196	Africa
Africa|hCoV-19/Gambia/NPHL-1208/2020|EPI ISL 561213|B.1.5.12|Gambia|2020-06-30	Africa|hCoV-19/Kenya/C4419/2020|EPI ISL 568727|B.1|Kenya|2020-05-07	0.0001704305	Africa
Africa|hCoV-19/Gambia/NPHL-1209/2020|EPI ISL 561214|B.1.5.12|Gambia|2020-06-30	Africa|hCoV-19/Kenya/C4419/2020|EPI ISL 568727|B.1|Kenya|2020-05-07	0.0001374503	Africa
Africa|hCoV-19/Gambia/NPHL-1212/2020|EPI ISL 561215|B.1.5.12|Gambia|2020-06-30	Africa|hCoV-19/Kenya/C4419/2020|EPI ISL 568727|B.1|Kenya|2020-05-07	0.0002690777	Africa
Africa|hCoV-19/Gambia/NPHL-1224/2020|EPI ISL 561217|B.1.1.293|Gambia|2020-06-30	Africa|hCoV-19/Kenya/C4419/2020|EPI ISL 568727|B.1|Kenya|2020-05-07	0.0002809953	Africa
Africa|hCoV-19/Gambia/NPHL-1230/2020|EPI ISL 561218|B.1.5|Gambia|2020-06-30	Africa|hCoV-19/Kenya/C4419/2020|EPI ISL 568727|B.1|Kenya|2020-05-07	0.0001022425	Africa
Africa|hCoV-19/Gambia/NPHL-1248/2020|EPI ISL 561222|B.1.5|Gambia|2020-07-01	Africa|hCoV-19/Kenya/C4419/2020|EPI ISL 568727|B.1|Kenya|2020-05-07	0.0001022356	Africa
Africa|hCoV-19/Gambia/NPHL-1258/2020|EPI ISL 561223|B.1.292|Gambia|2020-07-02	Africa|hCoV-19/Kenya/C4419/2020|EPI ISL 568727|B.1|Kenya|2020-05-07	0.0002354429	Africa
Africa|hCoV-19/Gambia/NPHL-1422/2020|EPI ISL 561228|B.1.5|Gambia|2020-07-04	Africa|hCoV-19/Kenya/C4419/2020|EPI ISL 568727|B.1|Kenya|2020-05-07	0.0001060062	Africa
Africa|hCoV-19/Gambia/NPHL-1424/2020|EPI ISL 561229|B.1.292|Gambia|2020-07-04	Africa|hCoV-19/Kenya/C4419/2020|EPI ISL 568727|B.1|Kenya|2020-05-07	0.0002355137	Africa
Africa|hCoV-19/Gambia/NPHL-1446/2020|EPI ISL 561230|B.1.5|Gambia|2020-07-04	Africa|hCoV-19/Kenya/C4419/2020|EPI ISL 568727|B.1|Kenya|2020-05-07	0.0001022356	Africa
Africa|hCoV-19/Gambia/NPHL-1477/2020|EPI ISL 561231|B.1.5|Gambia|2020	Africa|hCoV-19/Kenya/C4419/2020|EPI ISL 568727|B.1|Kenya|2020-05-07	0.0001054773	Africa
Africa|hCoV-19/Gambia/NPHL-1514/2020|EPI ISL 561232|B.1.1|Gambia|2020	Africa|hCoV-19/Kenya/C4419/2020|EPI ISL 568727|B.1|Kenya|2020-05-07	0.0003363979	Africa
Africa|hCoV-19/Gambia/NPHL-1641/2020|EPI ISL 561235|B.1.292|Gambia|2020-07-31	Africa|hCoV-19/Kenya/C4419/2020|EPI ISL 568727|B.1|Kenya|2020-05-07	0.0002788253	Africa
Africa|hCoV-19/Gambia/NPHL-1645/2020|EPI ISL 561236|B.1.1.293|Gambia|2020-08-04	Africa|hCoV-19/Kenya/C4419/2020|EPI ISL 568727|B.1|Kenya|2020-05-07	0.0002706851	Africa
Africa|hCoV-19/Gambia/NPHL-1711/2020|EPI ISL 561237|B.1.1.293|Gambia|2020-08-04	Africa|hCoV-19/Kenya/C4419/2020|EPI ISL 568727|B.1|Kenya|2020-05-07	0.0003027521	Africa
Africa|hCoV-19/Gambia/NPHL-1746/2020|EPI ISL 561238|B.1.1|Gambia|2020-07-20	Africa|hCoV-19/Kenya/C4419/2020|EPI ISL 568727|B.1|Kenya|2020-05-07	0.0002354960	Africa
Africa|hCoV-19/Gambia/NPHL-1921/2020|EPI ISL 561239|B.1.1|Gambia|2020	Africa|hCoV-19/Kenya/C4419/2020|EPI ISL 568727|B.1|Kenya|2020-05-07	0.0004037210	Africa
Africa|hCoV-19/Gambia/NPHL-1968/2020|EPI ISL 561240|B.1.1|Gambia|2020-07-16	Africa|hCoV-19/Kenya/C4419/2020|EPI ISL 568727|B.1|Kenya|2020-05-07	0.0004037210	Africa
Africa|hCoV-19/Gambia/NPHL-2037/2020|EPI ISL 561241|B.1.1|Gambia|2020-07-15	Africa|hCoV-19/Kenya/C4419/2020|EPI ISL 568727|B.1|Kenya|2020-05-07	0.0003700826	Africa
Africa|hCoV-19/Gambia/NPHL-2268/2020|EPI ISL 561242|B.1.1|Gambia|2020	Africa|hCoV-19/Kenya/C4419/2020|EPI ISL 568727|B.1|Kenya|2020-05-07	0.0002023103	Africa
Africa|hCoV-19/Gambia/NPHL-2344/2020|EPI ISL 561243|B.1.292|Gambia|2020	Africa|hCoV-19/Kenya/C4419/2020|EPI ISL 568727|B.1|Kenya|2020-05-07	0.0003027509	Africa
Africa|hCoV-19/Gambia/NPHL-2374/2020|EPI ISL 561244|B.1.5.12|Gambia|2020	Africa|hCoV-19/Kenya/C4419/2020|EPI ISL 568727|B.1|Kenya|2020-05-07	0.0002690867	Africa
Africa|hCoV-19/Gambia/NPHL-242/2020|EPI ISL 561245|B.1.5|Gambia|2020	Africa|hCoV-19/Kenya/C4419/2020|EPI ISL 568727|B.1|Kenya|2020-05-07	0.0001009051	Africa
Africa|hCoV-19/Gambia/NPHL-243/2020|EPI ISL 561246|B.1.5|Gambia|2020	Africa|hCoV-19/Kenya/C4419/2020|EPI ISL 568727|B.1|Kenya|2020-05-07	0.0001718478	Africa
Africa|hCoV-19/Gambia/NPHL-244/2020|EPI ISL 561247|B.1.1.293|Gambia|2020	Africa|hCoV-19/Kenya/C4419/2020|EPI ISL 568727|B.1|Kenya|2020-05-07	0.0003393391	Africa
Africa|hCoV-19/Gambia/NPHL-2443/2020|EPI ISL 561248|B.1.5.12|Gambia|2020	Africa|hCoV-19/Kenya/C4419/2020|EPI ISL 568727|B.1|Kenya|2020-05-07	0.0002690776	Africa
Africa|hCoV-19/Gambia/NPHL-2444/2020|EPI ISL 561249|B.1.292|Gambia|2020-07-21	Africa|hCoV-19/Kenya/C4419/2020|EPI ISL 568727|B.1|Kenya|2020-05-07	0.0002690831	Africa
Africa|hCoV-19/Gambia/NPHL-2446/2020|EPI ISL 561250|B.1.1|Gambia|2020	Africa|hCoV-19/Kenya/C4419/2020|EPI ISL 568727|B.1|Kenya|2020-05-07	0.0004140696	Africa
Africa|hCoV-19/Gambia/NPHL-245/2020|EPI ISL 561251|B.1.1|Gambia|2020	Africa|hCoV-19/Kenya/C4419/2020|EPI ISL 568727|B.1|Kenya|2020-05-07	0.0002372275	Africa
Africa|hCoV-19/Gambia/NPHL-2457/2020|EPI ISL 561252|B.1.1|Gambia|2020-07-21	Africa|hCoV-19/Kenya/C4419/2020|EPI ISL 568727|B.1|Kenya|2020-05-07	0.0004140553	Africa
Africa|hCoV-19/Gambia/NPHL-2458/2020|EPI ISL 561253|B.1.292|Gambia|2020-07-21	Africa|hCoV-19/Kenya/C4419/2020|EPI ISL 568727|B.1|Kenya|2020-05-07	0.0002760645	Africa
Africa|hCoV-19/Gambia/NPHL-2463/2020|EPI ISL 561254|B.1.1|Gambia|2020	Africa|hCoV-19/Kenya/C4419/2020|EPI ISL 568727|B.1|Kenya|2020-05-07	0.0004182250	Africa
Africa|hCoV-19/Gambia/NPHL-2465/2020|EPI ISL 561255|B.1.1|Gambia|2020-07-21	Africa|hCoV-19/Kenya/C4419/2020|EPI ISL 568727|B.1|Kenya|2020-05-07	0.0004140839	Africa
Africa|hCoV-19/Gambia/NPHL-2469/2020|EPI ISL 561256|B.1.5.12|Gambia|2020-07-21	Africa|hCoV-19/Kenya/C4419/2020|EPI ISL 568727|B.1|Kenya|2020-05-07	0.0003450199	Africa
Africa|hCoV-19/Gambia/NPHL-247/2020|EPI ISL 561257|B.1.1.293|Gambia|2020	Africa|hCoV-19/Kenya/C4419/2020|EPI ISL 568727|B.1|Kenya|2020-05-07	0.0003364172	Africa
Africa|hCoV-19/Gambia/NPHL-2470/2020|EPI ISL 561258|B.1.1|Gambia|2020-07-21	Africa|hCoV-19/Kenya/C4419/2020|EPI ISL 568727|B.1|Kenya|2020-05-07	0.0004140695	Africa
Africa|hCoV-19/Gambia/NPHL-2472/2020|EPI ISL 561259|B.1.5.12|Gambia|2020-07-21	Africa|hCoV-19/Kenya/C4419/2020|EPI ISL 568727|B.1|Kenya|2020-05-07	0.0001379813	Africa
Africa|hCoV-19/Gambia/NPHL-2473/2020|EPI ISL 561260|B.1.5.12|Gambia|2020-07-21	Africa|hCoV-19/Kenya/C4419/2020|EPI ISL 568727|B.1|Kenya|2020-05-07	0.0004037251	Africa
Africa|hCoV-19/Gambia/NPHL-2478/2020|EPI ISL 561261|B.1.5.12|Gambia|2020-07-21	Africa|hCoV-19/Kenya/C4419/2020|EPI ISL 568727|B.1|Kenya|2020-05-07	0.0002439425	Africa
Africa|hCoV-19/Gambia/NPHL-2497/2020|EPI ISL 561262|B.1.1.242|Gambia|2020-07-21	Africa|hCoV-19/Kenya/C4419/2020|EPI ISL 568727|B.1|Kenya|2020-05-07	0.0003833530	Africa
Africa|hCoV-19/Gambia/NPHL-2504/2020|EPI ISL 561264|B.1.5.12|Gambia|2020-07-23	Africa|hCoV-19/Kenya/C4419/2020|EPI ISL 568727|B.1|Kenya|2020-05-07	0.0004106751	Africa
Africa|hCoV-19/Gambia/NPHL-2514/2020|EPI ISL 561265|B.1.5.12|Gambia|2020-07-21	Africa|hCoV-19/Kenya/C4419/2020|EPI ISL 568727|B.1|Kenya|2020-05-07	0.0003450234	Africa
Africa|hCoV-19/Gambia/NPHL-2521/2020|EPI ISL 561266|B.1.5.12|Gambia|2020-07-23	Africa|hCoV-19/Kenya/C4419/2020|EPI ISL 568727|B.1|Kenya|2020-05-07	0.0003450093	Africa
Africa|hCoV-19/Gambia/NPHL-2522/2020|EPI ISL 561267|B.1.1.293|Gambia|2020-07-22	Africa|hCoV-19/Kenya/C4419/2020|EPI ISL 568727|B.1|Kenya|2020-05-07	0.0003798743	Africa
Africa|hCoV-19/Gambia/NPHL-2524/2020|EPI ISL 561268|B.1.1|Gambia|2020-07-24	Africa|hCoV-19/Kenya/C4419/2020|EPI ISL 568727|B.1|Kenya|2020-05-07	0.0003700826	Africa
Africa|hCoV-19/Gambia/NPHL-2529/2020|EPI ISL 561269|B.1.1.293|Gambia|2020-07-21	Africa|hCoV-19/Kenya/C4419/2020|EPI ISL 568727|B.1|Kenya|2020-05-07	0.0003450163	Africa
Africa|hCoV-19/Gambia/NPHL-253/2020|EPI ISL 561270|B.1.1.293|Gambia|2020	Africa|hCoV-19/Kenya/C4419/2020|EPI ISL 568727|B.1|Kenya|2020-05-07	0.0003700539	Africa
Africa|hCoV-19/Gambia/NPHL-2537/2020|EPI ISL 561271|B.1.1|Gambia|2020	Africa|hCoV-19/Kenya/C4419/2020|EPI ISL 568727|B.1|Kenya|2020-05-07	0.0004442276	Africa
Africa|hCoV-19/Gambia/NPHL-2538/2020|EPI ISL 561272|B.1.5.12|Gambia|2020-07-21	Africa|hCoV-19/Kenya/C4419/2020|EPI ISL 568727|B.1|Kenya|2020-05-07	0.0003104944	Africa
Africa|hCoV-19/Gambia/NPHL-2550/2020|EPI ISL 561274|B.1.292|Gambia|2020-07-21	Africa|hCoV-19/Kenya/C4419/2020|EPI ISL 568727|B.1|Kenya|2020-05-07	0.0002414847	Africa
Africa|hCoV-19/Gambia/NPHL-2554/2020|EPI ISL 561275|B.1.5.12|Gambia|2020	Africa|hCoV-19/Kenya/C4419/2020|EPI ISL 568727|B.1|Kenya|2020-05-07	0.0002414964	Africa
Africa|hCoV-19/Gambia/NPHL-2555/2020|EPI ISL 561276|B.1.1|Gambia|2020-07-21	Africa|hCoV-19/Kenya/C4419/2020|EPI ISL 568727|B.1|Kenya|2020-05-07	0.0003834758	Africa
Africa|hCoV-19/Gambia/NPHL-256/2020|EPI ISL 561277|B.1.1.293|Gambia|2020	Africa|hCoV-19/Kenya/C4419/2020|EPI ISL 568727|B.1|Kenya|2020-05-07	0.0002691256	Africa
Africa|hCoV-19/Gambia/NPHL-2560/2020|EPI ISL 561278|B.1.1|Gambia|2020	Africa|hCoV-19/Kenya/C4419/2020|EPI ISL 568727|B.1|Kenya|2020-05-07	0.0004140553	Africa
Africa|hCoV-19/Gambia/NPHL-2567/2020|EPI ISL 561279|B.1|Gambia|2020	Africa|hCoV-19/Kenya/C4419/2020|EPI ISL 568727|B.1|Kenya|2020-05-07	0.0004710663	Africa
Africa|hCoV-19/Gambia/NPHL-2573/2020|EPI ISL 561280|B.1.1.293|Gambia|2020	Africa|hCoV-19/Kenya/C4419/2020|EPI ISL 568727|B.1|Kenya|2020-05-07	0.0002415072	Africa
Africa|hCoV-19/Gambia/NPHL-2586/2020|EPI ISL 561281|B.1.5.12|Gambia|2020-07-23	Africa|hCoV-19/Kenya/C4419/2020|EPI ISL 568727|B.1|Kenya|2020-05-07	0.0002438941	Africa
Africa|hCoV-19/Gambia/NPHL-2588/2020|EPI ISL 561282|B.1.1|Gambia|2020	Africa|hCoV-19/Kenya/C4419/2020|EPI ISL 568727|B.1|Kenya|2020-05-07	0.0004373733	Africa
Africa|hCoV-19/Gambia/NPHL-2615/2020|EPI ISL 561283|B.1.1.293|Gambia|2020-08-18	Africa|hCoV-19/Kenya/C4419/2020|EPI ISL 568727|B.1|Kenya|2020-05-07	0.0003700540	Africa
Africa|hCoV-19/Gambia/NPHL-2626/2020|EPI ISL 561284|B.1.1.293|Gambia|2020	Africa|hCoV-19/Kenya/C4419/2020|EPI ISL 568727|B.1|Kenya|2020-05-07	0.0002691283	Africa
Africa|hCoV-19/Gambia/NPHL-2640/2020|EPI ISL 561285|B.1.5.12|Gambia|2020-06-17	Africa|hCoV-19/Kenya/C4419/2020|EPI ISL 568727|B.1|Kenya|2020-05-07	0.0002354485	Africa
Africa|hCoV-19/Gambia/NPHL-266/2020|EPI ISL 561286|B.1.5.12|Gambia|2020	Africa|hCoV-19/Kenya/C4419/2020|EPI ISL 568727|B.1|Kenya|2020-05-07	0.0003105114	Africa
Africa|hCoV-19/Gambia/NPHL-2706/2020|EPI ISL 561287|B.1.292|Gambia|2020	Africa|hCoV-19/Kenya/C4419/2020|EPI ISL 568727|B.1|Kenya|2020-05-07	0.0003027246	Africa
Africa|hCoV-19/Gambia/NPHL-2712/2020|EPI ISL 561288|B.1.5.12|Gambia|2020-08-03	Africa|hCoV-19/Kenya/C4419/2020|EPI ISL 568727|B.1|Kenya|2020-05-07	0.0003364059	Africa
Africa|hCoV-19/Gambia/NPHL-2727/2020|EPI ISL 561289|B.1.5.12|Gambia|2020-08-04	Africa|hCoV-19/Kenya/C4419/2020|EPI ISL 568727|B.1|Kenya|2020-05-07	0.0003363912	Africa
Africa|hCoV-19/Gambia/NPHL-2729/2020|EPI ISL 561290|B.1.1|Gambia|2020-07-23	Africa|hCoV-19/Kenya/C4419/2020|EPI ISL 568727|B.1|Kenya|2020-05-07	0.0004037210	Africa
Africa|hCoV-19/Gambia/NPHL-2736/2020|EPI ISL 561291|B.1.1.242|Gambia|2020-07-25	Africa|hCoV-19/Kenya/C4419/2020|EPI ISL 568727|B.1|Kenya|2020-05-07	0.0004373645	Africa
Africa|hCoV-19/Gambia/NPHL-2759/2020|EPI ISL 561292|B.1.5.12|Gambia|2020-08-07	Africa|hCoV-19/Kenya/C4419/2020|EPI ISL 568727|B.1|Kenya|2020-05-07	0.0003027724	Africa
Africa|hCoV-19/Gambia/NPHL-2762/2020|EPI ISL 561293|B.1.5.12|Gambia|2020-07-25	Africa|hCoV-19/Kenya/C4419/2020|EPI ISL 568727|B.1|Kenya|2020-05-07	0.0003700452	Africa
Africa|hCoV-19/Gambia/NPHL-2767/2020|EPI ISL 561294|B.1.1.293|Gambia|2020-07-25	Africa|hCoV-19/Kenya/C4419/2020|EPI ISL 568727|B.1|Kenya|2020-05-07	0.0004037129	Africa
Africa|hCoV-19/Gambia/NPHL-2768/2020|EPI ISL 561295|B.1.1.293|Gambia|2020-07-27	Africa|hCoV-19/Kenya/C4419/2020|EPI ISL 568727|B.1|Kenya|2020-05-07	0.0003364059	Africa
Africa|hCoV-19/Gambia/NPHL-277/2020|EPI ISL 561296|B.1.5.12|Gambia|2020	Africa|hCoV-19/Kenya/C4419/2020|EPI ISL 568727|B.1|Kenya|2020-05-07	0.0003363992	Africa
Africa|hCoV-19/Gambia/NPHL-2785/2020|EPI ISL 561297|B.1.1.242|Gambia|2020-07-27	Africa|hCoV-19/Kenya/C4419/2020|EPI ISL 568727|B.1|Kenya|2020-05-07	0.0003700590	Africa
Africa|hCoV-19/Gambia/NPHL-2790/2020|EPI ISL 561298|B.1.1.293|Gambia|2020	Africa|hCoV-19/Kenya/C4419/2020|EPI ISL 568727|B.1|Kenya|2020-05-07	0.0004037210	Africa
Africa|hCoV-19/Gambia/NPHL-2825/2020|EPI ISL 561299|B.1.5.12|Gambia|2020	Africa|hCoV-19/Kenya/C4419/2020|EPI ISL 568727|B.1|Kenya|2020-05-07	0.0003363607	Africa
Africa|hCoV-19/Gambia/NPHL-287/2020|EPI ISL 561300|B.1.1.293|Gambia|2020	Africa|hCoV-19/Kenya/C4419/2020|EPI ISL 568727|B.1|Kenya|2020-05-07	0.0003700738	Africa
Africa|hCoV-19/Gambia/NPHL-2889/2020|EPI ISL 561301|B.1.5.12|Gambia|2020	Africa|hCoV-19/Kenya/C4419/2020|EPI ISL 568727|B.1|Kenya|2020-05-07	0.0003766710	Africa
Africa|hCoV-19/Gambia/NPHL-2892/2020|EPI ISL 561302|B.1.5.12|Gambia|2020-09-07	Africa|hCoV-19/Kenya/C4419/2020|EPI ISL 568727|B.1|Kenya|2020-05-07	0.0003766710	Africa
Africa|hCoV-19/Gambia/NPHL-290/2020|EPI ISL 561303|B.1.1.293|Gambia|2020	Africa|hCoV-19/Kenya/C4419/2020|EPI ISL 568727|B.1|Kenya|2020-05-07	0.0003364058	Africa
Africa|hCoV-19/Gambia/NPHL-2909/2020|EPI ISL 561304|B.1.1.293|Gambia|2020-07-26	Africa|hCoV-19/Kenya/C4419/2020|EPI ISL 568727|B.1|Kenya|2020-05-07	0.0003700701	Africa
Africa|hCoV-19/Gambia/NPHL-2984/2020|EPI ISL 561307|B.1.1.293|Gambia|2020	Africa|hCoV-19/Kenya/C4419/2020|EPI ISL 568727|B.1|Kenya|2020-05-07	0.0004037386	Africa
Africa|hCoV-19/Gambia/NPHL-299/2020|EPI ISL 561308|B.1.1.293|Gambia|2020	Africa|hCoV-19/Kenya/C4419/2020|EPI ISL 568727|B.1|Kenya|2020-05-07	0.0003700614	Africa
Africa|hCoV-19/Gambia/NPHL-3047/2020|EPI ISL 561309|B.1.5.12|Gambia|2020-07-28	Africa|hCoV-19/Kenya/C4419/2020|EPI ISL 568727|B.1|Kenya|2020-05-07	0.0003736012	Africa
Africa|hCoV-19/Gambia/NPHL-3055/2020|EPI ISL 561310|B.1.5.12|Gambia|2020-07-17	Africa|hCoV-19/Kenya/C4419/2020|EPI ISL 568727|B.1|Kenya|2020-05-07	0.0003700451	Africa
Africa|hCoV-19/Gambia/NPHL-3062/2020|EPI ISL 561311|B.1.5.12|Gambia|2020	Africa|hCoV-19/Kenya/C4419/2020|EPI ISL 568727|B.1|Kenya|2020-05-07	0.0003736012	Africa
Africa|hCoV-19/Gambia/NPHL-3079/2020|EPI ISL 561312|B.1.5.12|Gambia|2020-07-27	Africa|hCoV-19/Kenya/C4419/2020|EPI ISL 568727|B.1|Kenya|2020-05-07	0.0003766710	Africa
Africa|hCoV-19/Gambia/NPHL-3206/2020|EPI ISL 561313|B.1.1.293|Gambia|2020	Africa|hCoV-19/Kenya/C4419/2020|EPI ISL 568727|B.1|Kenya|2020-05-07	0.0004373835	Africa
Africa|hCoV-19/Gambia/NPHL-3254/2020|EPI ISL 561315|B.1.5.12|Gambia|2020-07-28	Africa|hCoV-19/Kenya/C4419/2020|EPI ISL 568727|B.1|Kenya|2020-05-07	0.0003730566	Africa
Africa|hCoV-19/Gambia/NPHL-3281/2020|EPI ISL 561316|B.1.1|Gambia|2020-07-28	Africa|hCoV-19/Kenya/C4419/2020|EPI ISL 568727|B.1|Kenya|2020-05-07	0.0004874445	Africa
Africa|hCoV-19/Gambia/NPHL-483B/2020|EPI ISL 561318|B.1.1|Gambia|2020	Africa|hCoV-19/Kenya/C4419/2020|EPI ISL 568727|B.1|Kenya|2020-05-07	0.0004876449	Africa
Africa|hCoV-19/Gambia/NPHL-704/2020|EPI ISL 561320|B.1.1.293|Gambia|2020	Africa|hCoV-19/Kenya/C4419/2020|EPI ISL 568727|B.1|Kenya|2020-05-07	0.0005867914	Africa
Africa|hCoV-19/Gambia/NPHL-737/2020|EPI ISL 561323|B.1.1.293|Gambia|2020	Africa|hCoV-19/Kenya/C4419/2020|EPI ISL 568727|B.1|Kenya|2020-05-07	0.0003105007	Africa
Africa|hCoV-19/Gambia/NPHL-748/2020|EPI ISL 561324|B.1.1|Gambia|2020	Africa|hCoV-19/Kenya/C4419/2020|EPI ISL 568727|B.1|Kenya|2020-05-07	0.0003700825	Africa
Africa|hCoV-19/Gambia/NPHL-758/2020|EPI ISL 561326|B.1.1.293|Gambia|2020	Africa|hCoV-19/Kenya/C4419/2020|EPI ISL 568727|B.1|Kenya|2020-05-07	0.0002067971	Africa
Africa|hCoV-19/Gambia/NPHL-760/2020|EPI ISL 561327|B.1.5|Gambia|2020	Africa|hCoV-19/Kenya/C4419/2020|EPI ISL 568727|B.1|Kenya|2020-05-07	0.0001355470	Africa
Africa|hCoV-19/Gambia/NPHL-790/2020|EPI ISL 561329|B.1.5|Gambia|2020	Africa|hCoV-19/Kenya/C4419/2020|EPI ISL 568727|B.1|Kenya|2020-05-07	0.0001024906	Africa
Africa|hCoV-19/Gambia/NPHL-923/2020|EPI ISL 561330|B.1.5.12|Gambia|2020	Africa|hCoV-19/Kenya/C4419/2020|EPI ISL 568727|B.1|Kenya|2020-05-07	0.0002690958	Africa
Africa|hCoV-19/Gambia/NPHL-930/2020|EPI ISL 561331|B.1.5|Gambia|2020	Africa|hCoV-19/Kenya/C4419/2020|EPI ISL 568727|B.1|Kenya|2020-05-07	0.0001366583	Africa
Africa|hCoV-19/Gambia/NPHL-941/2020|EPI ISL 561332|B.1.5.12|Gambia|2020	Africa|hCoV-19/Kenya/C4419/2020|EPI ISL 568727|B.1|Kenya|2020-05-07	0.0003027317	Africa
Africa|hCoV-19/Gambia/NPHL-956/2020|EPI ISL 561334|B.1.5.12|Gambia|2020	Africa|hCoV-19/Kenya/C4419/2020|EPI ISL 568727|B.1|Kenya|2020-05-07	0.0003074823	Africa
Africa|hCoV-19/Ghana/1651 S3/2020|EPI ISL 422387|A.11|Ghana|2020-03-25	Africa|hCoV-19/Kenya/C4419/2020|EPI ISL 568727|B.1|Kenya|2020-05-07	0.0004548950	Africa
Africa|hCoV-19/Ghana/1659 S14/2020|EPI ISL 422405|B.1.220|Ghana|2020-03-25	Africa|hCoV-19/Kenya/C4419/2020|EPI ISL 568727|B.1|Kenya|2020-05-07	0.0001751133	Africa
Africa|hCoV-19/Ghana/2230 S4/2020|EPI ISL 422390|B.40|Ghana|2020-03-25	Africa|hCoV-19/Kenya/C4419/2020|EPI ISL 568727|B.1|Kenya|2020-05-07	0.0003744239	Africa
Africa|hCoV-19/Ghana/2333 S5/2020|EPI ISL 422394|B.1.3|Ghana|2020-03-27	Africa|hCoV-19/Kenya/C4419/2020|EPI ISL 568727|B.1|Kenya|2020-05-07	0.0002743390	Africa
Africa|hCoV-19/Ghana/2573 S27/2020|EPI ISL 515082|A|Ghana|2020-03-29	Africa|hCoV-19/Kenya/C4419/2020|EPI ISL 568727|B.1|Kenya|2020-05-07	0.0005417114	Africa
Africa|hCoV-19/Ghana/2666 S32/2020|EPI ISL 515083|A|Ghana|2020-03-27	Africa|hCoV-19/Kenya/C4419/2020|EPI ISL 568727|B.1|Kenya|2020-05-07	0.0001028313	Africa
Africa|hCoV-19/Ghana/2709 S25/2020|EPI ISL 515084|B.1|Ghana|2020-03-28	Africa|hCoV-19/Kenya/C4419/2020|EPI ISL 568727|B.1|Kenya|2020-05-07	0.0003030435	Africa
Africa|hCoV-19/Ghana/2828 S6/2020|EPI ISL 422397|A.11|Ghana|2020-03-29	Africa|hCoV-19/Kenya/C4419/2020|EPI ISL 568727|B.1|Kenya|2020-05-07	0.0005797860	Africa
Africa|hCoV-19/Ghana/2852 S30/2020|EPI ISL 515085|B.6|Ghana|2020-03-28	Africa|hCoV-19/Kenya/C4419/2020|EPI ISL 568727|B.1|Kenya|2020-05-07	0.0002052510	Africa
Africa|hCoV-19/Ghana/2914 S8/2020|EPI ISL 422399|B.1.1|Ghana|2020-03-30	Africa|hCoV-19/Kenya/C4419/2020|EPI ISL 568727|B.1|Kenya|2020-05-07	0.0002429605	Africa
Africa|hCoV-19/Ghana/34927 S20/2020|EPI ISL 515086|A.11|Ghana|2020-05-23	Africa|hCoV-19/Kenya/C4419/2020|EPI ISL 568727|B.1|Kenya|2020-05-07	0.0004756089	Africa
Africa|hCoV-19/Ghana/34928 S21/2020|EPI ISL 515087|A.11|Ghana|2020-05-23	Africa|hCoV-19/Kenya/C4419/2020|EPI ISL 568727|B.1|Kenya|2020-05-07	0.0005794581	Africa
Africa|hCoV-19/Ghana/34980 S22/2020|EPI ISL 515088|B.1.1|Ghana|2020-05-23	Africa|hCoV-19/Kenya/C4419/2020|EPI ISL 568727|B.1|Kenya|2020-05-07	0.0002428029	Africa
Africa|hCoV-19/Ghana/34983 S40/2020|EPI ISL 515089|B.1.1|Ghana|2020-05-23	Africa|hCoV-19/Kenya/C4419/2020|EPI ISL 568727|B.1|Kenya|2020-05-07	0.0003074434	Africa
Africa|hCoV-19/Ghana/35012 S17/2020|EPI ISL 515090|B.1.1|Ghana|2020-05-23	Africa|hCoV-19/Kenya/C4419/2020|EPI ISL 568727|B.1|Kenya|2020-05-07	0.0003027694	Africa
Africa|hCoV-19/Ghana/35019 S18/2020|EPI ISL 515091|B.1.1|Ghana|2020-05-23	Africa|hCoV-19/Kenya/C4419/2020|EPI ISL 568727|B.1|Kenya|2020-05-07	0.0002065012	Africa
Africa|hCoV-19/Ghana/35183 S24/2020|EPI ISL 515092|A|Ghana|2020-05-24	Africa|hCoV-19/Kenya/C4419/2020|EPI ISL 568727|B.1|Kenya|2020-05-07	0.0001043330	Africa
Africa|hCoV-19/Ghana/35280 S41/2020|EPI ISL 515093|A|Ghana|2020-05-24	Africa|hCoV-19/Kenya/C4419/2020|EPI ISL 568727|B.1|Kenya|2020-05-07	0.0004827367	Africa
Africa|hCoV-19/Ghana/35394 S49/2020|EPI ISL 515094|B.1.1.307|Ghana|2020-05-24	Africa|hCoV-19/Kenya/C4419/2020|EPI ISL 568727|B.1|Kenya|2020-05-07	0.0002414405	Africa
Africa|hCoV-19/Ghana/35466 S19/2020|EPI ISL 515095|B.1.1|Ghana|2020-05-24	Africa|hCoV-19/Kenya/C4419/2020|EPI ISL 568727|B.1|Kenya|2020-05-07	0.0002731906	Africa
Africa|hCoV-19/Ghana/35563 S37/2020|EPI ISL 515096|A.11|Ghana|2020-05-24	Africa|hCoV-19/Kenya/C4419/2020|EPI ISL 568727|B.1|Kenya|2020-05-07	0.0006056225	Africa
Africa|hCoV-19/Ghana/36523 S23/2020|EPI ISL 515097|A|Ghana|2020-05-27	Africa|hCoV-19/Kenya/C4419/2020|EPI ISL 568727|B.1|Kenya|2020-05-07	0.0001370487	Africa
Africa|hCoV-19/Ghana/81216 S36/2020|EPI ISL 515098|A|Ghana|2020-05-20	Africa|hCoV-19/Kenya/C4419/2020|EPI ISL 568727|B.1|Kenya|2020-05-07	0.0005752158	Africa
Africa|hCoV-19/Ghana/81219 S34/2020|EPI ISL 515099|B.1.1|Ghana|2020-05-20	Africa|hCoV-19/Kenya/C4419/2020|EPI ISL 568727|B.1|Kenya|2020-05-07	0.0002049987	Africa
Africa|hCoV-19/Ghana/82879 S48/2020|EPI ISL 515100|B.1|Ghana|2020-05-20	Africa|hCoV-19/Kenya/C4419/2020|EPI ISL 568727|B.1|Kenya|2020-05-07	0.0003046579	Africa
Africa|hCoV-19/Ghana/83637 S29/2020|EPI ISL 515101|B.1.1|Ghana|2020-05-22	Africa|hCoV-19/Kenya/C4419/2020|EPI ISL 568727|B.1|Kenya|2020-05-07	0.0002365095	Africa
Africa|hCoV-19/Ghana/84049 S31/2020|EPI ISL 515102|B.1|Ghana|2020-05-25	Africa|hCoV-19/Kenya/C4419/2020|EPI ISL 568727|B.1|Kenya|2020-05-07	0.0003371645	Africa
Africa|hCoV-19/Ghana/84162 S45/2020|EPI ISL 515103|A|Ghana|2020-04-25	Africa|hCoV-19/Kenya/C4419/2020|EPI ISL 568727|B.1|Kenya|2020-05-07	0.0004482415	Africa
Africa|hCoV-19/Ghana/84182 S43/2020|EPI ISL 515104|B.1.1|Ghana|2020-05-25	Africa|hCoV-19/Kenya/C4419/2020|EPI ISL 568727|B.1|Kenya|2020-05-07	0.0003757652	Africa
Africa|hCoV-19/Ghana/84210 S44/2020|EPI ISL 515105|A|Ghana|2020-05-24	Africa|hCoV-19/Kenya/C4419/2020|EPI ISL 568727|B.1|Kenya|2020-05-07	0.0005098684	Africa
Africa|hCoV-19/Ghana/84218 S47/2020|EPI ISL 515106|A|Ghana|2020-05-25	Africa|hCoV-19/Kenya/C4419/2020|EPI ISL 568727|B.1|Kenya|2020-05-07	0.0005867306	Africa
Africa|hCoV-19/Ghana/84260 S28/2020|EPI ISL 515107|A|Ghana|2020-05-25	Africa|hCoV-19/Kenya/C4419/2020|EPI ISL 568727|B.1|Kenya|2020-05-07	0.0004753135	Africa
Africa|hCoV-19/Ghana/84279 S42/2020|EPI ISL 515108|B.1|Ghana|2020-05-25	Africa|hCoV-19/Kenya/C4419/2020|EPI ISL 568727|B.1|Kenya|2020-05-07	0.0003393840	Africa
Africa|hCoV-19/Ghana/84301 S35/2020|EPI ISL 515109|A.11|Ghana|2020-05-24	Africa|hCoV-19/Kenya/C4419/2020|EPI ISL 568727|B.1|Kenya|2020-05-07	0.0004562408	Africa
Africa|hCoV-19/Ghana/84430 S51/2020|EPI ISL 515110|B.1.1.307|Ghana|2020-05-25	Africa|hCoV-19/Kenya/C4419/2020|EPI ISL 568727|B.1|Kenya|2020-05-07	0.0002370508	Africa
Africa|hCoV-19/Ghana/84438 S50/2020|EPI ISL 515111|A|Ghana|2020-05-24	Africa|hCoV-19/Kenya/C4419/2020|EPI ISL 568727|B.1|Kenya|2020-05-07	0.0004735454	Africa
Africa|hCoV-19/Ghana/84484 S16/2020|EPI ISL 515112|B.1.1|Ghana|2020-05-25	Africa|hCoV-19/Kenya/C4419/2020|EPI ISL 568727|B.1|Kenya|2020-05-07	0.0003105435	Africa
Africa|hCoV-19/Ghana/KATH23/2020|EPI ISL 515181|A.11|Ghana|2020-03-22	Africa|hCoV-19/Kenya/C4419/2020|EPI ISL 568727|B.1|Kenya|2020-05-07	0.0004373792	Africa
Africa|hCoV-19/Ghana/TTH10/2020|EPI ISL 515182|A|Ghana|2020-03-27	Africa|hCoV-19/Kenya/C4419/2020|EPI ISL 568727|B.1|Kenya|2020-05-07	0.0004036858	Africa
Africa|hCoV-19/Ghana/TTH11/2020|EPI ISL 515183|A|Ghana|2020-03-27	Africa|hCoV-19/Kenya/C4419/2020|EPI ISL 568727|B.1|Kenya|2020-05-07	0.0004050207	Africa
Africa|hCoV-19/Ghana/TTH6/2020|EPI ISL 515248|A|Ghana|2020-03-27	Africa|hCoV-19/Kenya/C4419/2020|EPI ISL 568727|B.1|Kenya|2020-05-07	0.0004592263	Africa
Africa|hCoV-19/Kenya/C1092/2020|EPI ISL 457849|B.1.5|Kenya|2020-04-18	Africa|hCoV-19/Kenya/C4419/2020|EPI ISL 568727|B.1|Kenya|2020-05-07	0.0001399124	Africa
Africa|hCoV-19/Kenya/C1102/2020|EPI ISL 568708|B.1.5|Kenya|2020-04-19	Africa|hCoV-19/Kenya/C4419/2020|EPI ISL 568727|B.1|Kenya|2020-05-07	0.0002400552	Africa
Africa|hCoV-19/Kenya/C1162/2020|EPI ISL 457850|B.1.5|Kenya|2020-04-19	Africa|hCoV-19/Kenya/C4419/2020|EPI ISL 568727|B.1|Kenya|2020-05-07	0.0001038276	Africa
Africa|hCoV-19/Kenya/C1216/2020|EPI ISL 457854|B.1.5|Kenya|2020-04-19	Africa|hCoV-19/Kenya/C4419/2020|EPI ISL 568727|B.1|Kenya|2020-05-07	0.0001345338	Africa
Africa|hCoV-19/Kenya/C1292/2020|EPI ISL 457856|B|Kenya|2020-04-20	Africa|hCoV-19/Kenya/C4419/2020|EPI ISL 568727|B.1|Kenya|2020-05-07	0.0001370891	Africa
Africa|hCoV-19/Kenya/C1357/2020|EPI ISL 457858|B.1.5|Kenya|2020-04-20	Africa|hCoV-19/Kenya/C4419/2020|EPI ISL 568727|B.1|Kenya|2020-05-07	0.0001053476	Africa
Africa|hCoV-19/Kenya/C1422/2020|EPI ISL 457861|B.1|Kenya|2020-04-20	Africa|hCoV-19/Kenya/C4419/2020|EPI ISL 568727|B.1|Kenya|2020-05-07	0.0001411156	Africa
Africa|hCoV-19/Kenya/C1499/2020|EPI ISL 457863|B.1.5|Kenya|2020-04-20	Africa|hCoV-19/Kenya/C4419/2020|EPI ISL 568727|B.1|Kenya|2020-05-07	0.0001370768	Africa
Africa|hCoV-19/Kenya/C1646/2020|EPI ISL 457865|B.1.5|Kenya|2020-04-21	Africa|hCoV-19/Kenya/C4419/2020|EPI ISL 568727|B.1|Kenya|2020-05-07	0.0001065712	Africa
Africa|hCoV-19/Kenya/C1739/2020|EPI ISL 457866|B|Kenya|2020-04-22	Africa|hCoV-19/Kenya/C4419/2020|EPI ISL 568727|B.1|Kenya|2020-05-07	0.0001407071	Africa
Africa|hCoV-19/Kenya/C1751/2020|EPI ISL 457867|B.1.5|Kenya|2020-04-22	Africa|hCoV-19/Kenya/C4419/2020|EPI ISL 568727|B.1|Kenya|2020-05-07	0.0001008915	Africa
Africa|hCoV-19/Kenya/C21582/2020|EPI ISL 568872|B.1|Kenya|2020-06-22	Africa|hCoV-19/Kenya/C4419/2020|EPI ISL 568727|B.1|Kenya|2020-05-07	0.0003700453	Africa
Africa|hCoV-19/Kenya/C22/2020|EPI ISL 457845|B.1.5|Kenya|2020-03-17	Africa|hCoV-19/Kenya/C4419/2020|EPI ISL 568727|B.1|Kenya|2020-05-07	0.0001055738	Africa
Africa|hCoV-19/Kenya/C2439/2020|EPI ISL 457877|B.1.5|Kenya|2020-04-24	Africa|hCoV-19/Kenya/C4419/2020|EPI ISL 568727|B.1|Kenya|2020-05-07	0.0001697098	Africa
Africa|hCoV-19/Kenya/C2449/2020|EPI ISL 457878|B.1.5|Kenya|2020-04-24	Africa|hCoV-19/Kenya/C4419/2020|EPI ISL 568727|B.1|Kenya|2020-05-07	0.0001739138	Africa
Africa|hCoV-19/Kenya/C2469/2020|EPI ISL 457879|B.1.5|Kenya|2020-04-24	Africa|hCoV-19/Kenya/C4419/2020|EPI ISL 568727|B.1|Kenya|2020-05-07	0.0001022914	Africa
Africa|hCoV-19/Kenya/C253/2020|EPI ISL 457868|B.1|Kenya|2020-04-03	Africa|hCoV-19/Kenya/C4419/2020|EPI ISL 568727|B.1|Kenya|2020-05-07	0.0001345307	Africa
Africa|hCoV-19/Kenya/C256/2020|EPI ISL 568697|B.1.5|Kenya|2020-04-04	Africa|hCoV-19/Kenya/C4419/2020|EPI ISL 568727|B.1|Kenya|2020-05-07	0.0001396364	Africa
Africa|hCoV-19/Kenya/C2582/2020|EPI ISL 457883|B.1.5|Kenya|2020-04-25	Africa|hCoV-19/Kenya/C4419/2020|EPI ISL 568727|B.1|Kenya|2020-05-07	0.0001729455	Africa
Africa|hCoV-19/Kenya/C2685/2020|EPI ISL 457884|B.1.5|Kenya|2020-04-25	Africa|hCoV-19/Kenya/C4419/2020|EPI ISL 568727|B.1|Kenya|2020-05-07	0.0001684669	Africa
Africa|hCoV-19/Kenya/C2777/2020|EPI ISL 457887|B.1|Kenya|2020-04-26	Africa|hCoV-19/Kenya/C4419/2020|EPI ISL 568727|B.1|Kenya|2020-05-07	0.0001065674	Africa
Africa|hCoV-19/Kenya/C2826/2020|EPI ISL 457891|B.1.5|Kenya|2020-04-27	Africa|hCoV-19/Kenya/C4419/2020|EPI ISL 568727|B.1|Kenya|2020-05-07	0.0001018124	Africa
Africa|hCoV-19/Kenya/C2847/2020|EPI ISL 457892|B.1.5|Kenya|2020-04-27	Africa|hCoV-19/Kenya/C4419/2020|EPI ISL 568727|B.1|Kenya|2020-05-07	0.0001053588	Africa
Africa|hCoV-19/Kenya/C293/2020|EPI ISL 457871|A|Kenya|2020-04-04	Africa|hCoV-19/Kenya/C4419/2020|EPI ISL 568727|B.1|Kenya|2020-05-07	0.0004185511	Africa
Africa|hCoV-19/Kenya/C310/2020|EPI ISL 457874|B.4|Kenya|2020-04-04	Africa|hCoV-19/Kenya/C4419/2020|EPI ISL 568727|B.1|Kenya|2020-05-07	0.0005830783	Africa
Africa|hCoV-19/Kenya/C3129/2020|EPI ISL 457897|B.1.5|Kenya|2020-04-28	Africa|hCoV-19/Kenya/C4419/2020|EPI ISL 568727|B.1|Kenya|2020-05-07	0.0001352373	Africa
Africa|hCoV-19/Kenya/C314/2020|EPI ISL 457875|A|Kenya|2020-04-04	Africa|hCoV-19/Kenya/C4419/2020|EPI ISL 568727|B.1|Kenya|2020-05-07	0.0004709969	Africa
Africa|hCoV-19/Kenya/C316/2020|EPI ISL 457876|B.4|Kenya|2020-04-04	Africa|hCoV-19/Kenya/C4419/2020|EPI ISL 568727|B.1|Kenya|2020-05-07	0.0005884522	Africa
Africa|hCoV-19/Kenya/C3194/2020|EPI ISL 457901|B.1.5|Kenya|2020-04-28	Africa|hCoV-19/Kenya/C4419/2020|EPI ISL 568727|B.1|Kenya|2020-05-07	0.0001729411	Africa
Africa|hCoV-19/Kenya/C3205/2020|EPI ISL 457902|B.1.5|Kenya|2020-04-28	Africa|hCoV-19/Kenya/C4419/2020|EPI ISL 568727|B.1|Kenya|2020-05-07	0.0001028947	Africa
Africa|hCoV-19/Kenya/C3208/2020|EPI ISL 457903|B.1.5|Kenya|2020-04-28	Africa|hCoV-19/Kenya/C4419/2020|EPI ISL 568727|B.1|Kenya|2020-05-07	0.0001050820	Africa
Africa|hCoV-19/Kenya/C3381/2020|EPI ISL 568714|B.1.5|Kenya|2020-04-30	Africa|hCoV-19/Kenya/C4419/2020|EPI ISL 568727|B.1|Kenya|2020-05-07	0.0001357526	Africa
Africa|hCoV-19/Kenya/C3427/2020|EPI ISL 457906|B.1.5|Kenya|2020-04-29	Africa|hCoV-19/Kenya/C4419/2020|EPI ISL 568727|B.1|Kenya|2020-05-07	0.0001696919	Africa
Africa|hCoV-19/Kenya/C3457/2020|EPI ISL 568715|B.1|Kenya|2020-04-30	Africa|hCoV-19/Kenya/C4419/2020|EPI ISL 568727|B.1|Kenya|2020-05-07	0.0002076989	Africa
Africa|hCoV-19/Kenya/C3739/2020|EPI ISL 568717|B.1.5|Kenya|2020-05-04	Africa|hCoV-19/Kenya/C4419/2020|EPI ISL 568727|B.1|Kenya|2020-05-07	0.0001018124	Africa
Africa|hCoV-19/Kenya/C389/2020|EPI ISL 568698|B.1.5|Kenya|2020-04-07	Africa|hCoV-19/Kenya/C4419/2020|EPI ISL 568727|B.1|Kenya|2020-05-07	0.0001027151	Africa
Africa|hCoV-19/Kenya/C3980/2020|EPI ISL 568719|B.1|Kenya|2020-05-05	Africa|hCoV-19/Kenya/C4419/2020|EPI ISL 568727|B.1|Kenya|2020-05-07	0.0001366882	Africa
Africa|hCoV-19/Kenya/C4083/2020|EPI ISL 568721|B.1.5|Kenya|2020-05-05	Africa|hCoV-19/Kenya/C4419/2020|EPI ISL 568727|B.1|Kenya|2020-05-07	0.0001402810	Africa
Africa|hCoV-19/Kenya/C4195/2020|EPI ISL 568723|B.1.5|Kenya|2020-06-05	Africa|hCoV-19/Kenya/C4419/2020|EPI ISL 568727|B.1|Kenya|2020-05-07	0.0001018160	Africa
Africa|hCoV-19/Kenya/C4199/2020|EPI ISL 568724|B.1.5|Kenya|2020-05-06	Africa|hCoV-19/Kenya/C4419/2020|EPI ISL 568727|B.1|Kenya|2020-05-07	0.0001714060	Africa
Africa|hCoV-19/Kenya/C4214/2020|EPI ISL 568725|B.1|Kenya|2020-06-05	Africa|hCoV-19/Kenya/C4419/2020|EPI ISL 568727|B.1|Kenya|2020-05-07	0.0001345248	Africa
Africa|hCoV-19/Algeria/G0638 2264/2020|EPI ISL 418241|B.1|Algeria|2020-03-02	Africa|hCoV-19/Kenya/C4420/2020|EPI ISL 568728|B.1.5|Kenya|2020-05-07	0.0003120168	Africa
Africa|hCoV-19/Algeria/G0640 2265/2020|EPI ISL 418242|B.1|Algeria|2020-03-08	Africa|hCoV-19/Kenya/C4420/2020|EPI ISL 568728|B.1.5|Kenya|2020-05-07	0.0002075882	Africa
Africa|hCoV-19/Algeria/G0860 2262/2020|EPI ISL 420037|B.1|Algeria|2020-03-02	Africa|hCoV-19/Kenya/C4420/2020|EPI ISL 568728|B.1.5|Kenya|2020-05-07	0.0002075881	Africa
Africa|hCoV-19/Benin/1022/2020|EPI ISL 476826|B.1|Benin|2020-03-25	Africa|hCoV-19/Kenya/C4420/2020|EPI ISL 568728|B.1.5|Kenya|2020-05-07	0.0001730027	Africa
Africa|hCoV-19/Benin/1092/2020|EPI ISL 476827|B.1|Benin|2020-03-27	Africa|hCoV-19/Kenya/C4420/2020|EPI ISL 568728|B.1.5|Kenya|2020-05-07	0.0002422968	Africa
Africa|hCoV-19/Benin/1408/2020|EPI ISL 476825|B.1.356|Benin|2020-04-04	Africa|hCoV-19/Kenya/C4420/2020|EPI ISL 568728|B.1.5|Kenya|2020-05-07	0.0002076025	Africa
Africa|hCoV-19/Benin/1409/2020|EPI ISL 476828|B.1|Benin|2020-04-06	Africa|hCoV-19/Kenya/C4420/2020|EPI ISL 568728|B.1.5|Kenya|2020-05-07	0.0002439914	Africa
Africa|hCoV-19/Benin/1950/2020|EPI ISL 476830|A|Benin|2020-04-15	Africa|hCoV-19/Kenya/C4420/2020|EPI ISL 568728|B.1.5|Kenya|2020-05-07	0.0004153489	Africa
Africa|hCoV-19/Benin/197/2020|EPI ISL 476822|B.1.178|Benin|2020-03-15	Africa|hCoV-19/Kenya/C4420/2020|EPI ISL 568728|B.1.5|Kenya|2020-05-07	0.0001730225	Africa
Africa|hCoV-19/Benin/2012/2020|EPI ISL 476831|A|Benin|2020-04-15	Africa|hCoV-19/Kenya/C4420/2020|EPI ISL 568728|B.1.5|Kenya|2020-05-07	0.0004499039	Africa
Africa|hCoV-19/Benin/260/2020|EPI ISL 476823|B.1.292|Benin|2020-03-17	Africa|hCoV-19/Kenya/C4420/2020|EPI ISL 568728|B.1.5|Kenya|2020-05-07	0.0002768205	Africa
Africa|hCoV-19/Benin/314/2020|EPI ISL 476834|B.1.5|Benin|2020-03-17	Africa|hCoV-19/Kenya/C4420/2020|EPI ISL 568728|B.1.5|Kenya|2020-05-07	0.0002784205	Africa
Africa|hCoV-19/Benin/461/2020|EPI ISL 476833|A|Benin|2020-03-17	Africa|hCoV-19/Kenya/C4420/2020|EPI ISL 568728|B.1.5|Kenya|2020-05-07	0.0004152685	Africa
Africa|hCoV-19/Benin/501/2020|EPI ISL 476824|B.1.356|Benin|2020-03-17	Africa|hCoV-19/Kenya/C4420/2020|EPI ISL 568728|B.1.5|Kenya|2020-05-07	0.0002075882	Africa
Africa|hCoV-19/Benin/843/2020|EPI ISL 476829|A|Benin|2020-03-19	Africa|hCoV-19/Kenya/C4420/2020|EPI ISL 568728|B.1.5|Kenya|2020-05-07	0.0003460907	Africa
Africa|hCoV-19/Botswana/BOT0455/2020|EPI ISL 560386|B.1|Botswana|2020-03-28	Africa|hCoV-19/Kenya/C4420/2020|EPI ISL 568728|B.1.5|Kenya|2020-05-07	0.0001383864	Africa
Africa|hCoV-19/Botswana/BOT2254/2020|EPI ISL 560390|B.1.1|Botswana|2020-04-08	Africa|hCoV-19/Kenya/C4420/2020|EPI ISL 568728|B.1.5|Kenya|2020-05-07	0.0002114012	Africa
Africa|hCoV-19/Botswana/BOT2283/2020|EPI ISL 560385|B.1|Botswana|2020-04-07	Africa|hCoV-19/Kenya/C4420/2020|EPI ISL 568728|B.1.5|Kenya|2020-05-07	0.0002466251	Africa
Africa|hCoV-19/Botswana/BOT2624/2020|EPI ISL 560387|B.1.1|Botswana|2020-04-05	Africa|hCoV-19/Kenya/C4420/2020|EPI ISL 568728|B.1.5|Kenya|2020-05-07	0.0002114086	Africa
Africa|hCoV-19/Botswana/BOT4161/2020|EPI ISL 560388|B.1.1.220|Botswana|2020-04-16	Africa|hCoV-19/Kenya/C4420/2020|EPI ISL 568728|B.1.5|Kenya|2020-05-07	0.0002818900	Africa
Africa|hCoV-19/DRC/04186/2020|EPI ISL 471411|A|Democratic Republic of the Congo|2020-04-25	Africa|hCoV-19/Kenya/C4420/2020|EPI ISL 568728|B.1.5|Kenya|2020-05-07	0.0004152685	Africa
Africa|hCoV-19/DRC/04188/2020|EPI ISL 471413|A|Democratic Republic of the Congo|2020-04-25	Africa|hCoV-19/Kenya/C4420/2020|EPI ISL 568728|B.1.5|Kenya|2020-05-07	0.0004951440	Africa
Africa|hCoV-19/DRC/10041/2020|EPI ISL 527543|B.1.1.275|Democratic Republic of the Congo|2020-05-22	Africa|hCoV-19/Kenya/C4420/2020|EPI ISL 568728|B.1.5|Kenya|2020-05-07	0.0002809919	Africa
Africa|hCoV-19/DRC/10057/2020|EPI ISL 527538|B.1.1.275|Democratic Republic of the Congo|2020-05-22	Africa|hCoV-19/Kenya/C4420/2020|EPI ISL 568728|B.1.5|Kenya|2020-05-07	0.0003595156	Africa
Africa|hCoV-19/DRC/10061/2020|EPI ISL 527521|B.1.1.275|Democratic Republic of the Congo|2020-05-22	Africa|hCoV-19/Kenya/C4420/2020|EPI ISL 568728|B.1.5|Kenya|2020-05-07	0.0002126521	Africa
Africa|hCoV-19/DRC/10070/2020|EPI ISL 527544|B.1.178|Democratic Republic of the Congo|2020-05-22	Africa|hCoV-19/Kenya/C4420/2020|EPI ISL 568728|B.1.5|Kenya|2020-05-07	0.0002805418	Africa
Africa|hCoV-19/DRC/10120/2020|EPI ISL 513624|B.1.1.275|Democratic Republic of the Congo|2020-05-22	Africa|hCoV-19/Kenya/C4420/2020|EPI ISL 568728|B.1.5|Kenya|2020-05-07	0.0002858609	Africa
Africa|hCoV-19/DRC/10127/2020|EPI ISL 513625|B.1.1.275|Democratic Republic of the Congo|2020-05-22	Africa|hCoV-19/Kenya/C4420/2020|EPI ISL 568728|B.1.5|Kenya|2020-05-07	0.0002834105	Africa
Africa|hCoV-19/DRC/10242/2020|EPI ISL 513626|B.1.84|Democratic Republic of the Congo|2020-05-22	Africa|hCoV-19/Kenya/C4420/2020|EPI ISL 568728|B.1.5|Kenya|2020-05-07	0.0001743964	Africa
Africa|hCoV-19/DRC/10251/2020|EPI ISL 513627|B.1.128|Democratic Republic of the Congo|2020-05-22	Africa|hCoV-19/Kenya/C4420/2020|EPI ISL 568728|B.1.5|Kenya|2020-05-07	0.0003140822	Africa
Africa|hCoV-19/DRC/10324/2020|EPI ISL 527545|B.1.214|Democratic Republic of the Congo|2020-05-22	Africa|hCoV-19/Kenya/C4420/2020|EPI ISL 568728|B.1.5|Kenya|2020-05-07	0.0002808964	Africa
Africa|hCoV-19/DRC/10346/2020|EPI ISL 527546|B.1.214|Democratic Republic of the Congo|2020-05-22	Africa|hCoV-19/Kenya/C4420/2020|EPI ISL 568728|B.1.5|Kenya|2020-05-07	0.0002484122	Africa
Africa|hCoV-19/DRC/10364/2020|EPI ISL 527498|B.1|Democratic Republic of the Congo|2020-05-22	Africa|hCoV-19/Kenya/C4420/2020|EPI ISL 568728|B.1.5|Kenya|2020-05-07	0.0001406517	Africa
Africa|hCoV-19/DRC/10371/2020|EPI ISL 527489|B.1.178|Democratic Republic of the Congo|2020-05-22	Africa|hCoV-19/Kenya/C4420/2020|EPI ISL 568728|B.1.5|Kenya|2020-05-07	0.0003161734	Africa
Africa|hCoV-19/DRC/10373/2020|EPI ISL 527495|B.1.159|Democratic Republic of the Congo|2020-05-22	Africa|hCoV-19/Kenya/C4420/2020|EPI ISL 568728|B.1.5|Kenya|2020-05-07	0.0002813268	Africa
Africa|hCoV-19/DRC/10374/2020|EPI ISL 527539|B.1.84|Democratic Republic of the Congo|2020-05-22	Africa|hCoV-19/Kenya/C4420/2020|EPI ISL 568728|B.1.5|Kenya|2020-05-07	0.0004289614	Africa
Africa|hCoV-19/DRC/10375/2020|EPI ISL 527499|B.1.84|Democratic Republic of the Congo|2020-05-22	Africa|hCoV-19/Kenya/C4420/2020|EPI ISL 568728|B.1.5|Kenya|2020-05-07	0.0003524022	Africa
Africa|hCoV-19/DRC/10399/2020|EPI ISL 527491|B.1.214|Democratic Republic of the Congo|2020-05-22	Africa|hCoV-19/Kenya/C4420/2020|EPI ISL 568728|B.1.5|Kenya|2020-05-07	0.0002811048	Africa
Africa|hCoV-19/DRC/10502/2020|EPI ISL 527547|B.1.5|Democratic Republic of the Congo|2020-05-20	Africa|hCoV-19/Kenya/C4420/2020|EPI ISL 568728|B.1.5|Kenya|2020-05-07	0.0001052426	Africa
Africa|hCoV-19/DRC/10506/2020|EPI ISL 527524|B.1.5|Democratic Republic of the Congo|2020-05-18	Africa|hCoV-19/Kenya/C4420/2020|EPI ISL 568728|B.1.5|Kenya|2020-05-07	0.0000711941	Africa
Africa|hCoV-19/DRC/10507/2020|EPI ISL 527492|B.1.5|Democratic Republic of the Congo|2020-05-18	Africa|hCoV-19/Kenya/C4420/2020|EPI ISL 568728|B.1.5|Kenya|2020-05-07	0.0001406042	Africa
Africa|hCoV-19/DRC/10508/2020|EPI ISL 527494|B.1.5|Democratic Republic of the Congo|2020-05-20	Africa|hCoV-19/Kenya/C4420/2020|EPI ISL 568728|B.1.5|Kenya|2020-05-07	0.0001398277	Africa
Africa|hCoV-19/DRC/10532/2020|EPI ISL 527532|B.1.5|Democratic Republic of the Congo|2020-05-20	Africa|hCoV-19/Kenya/C4420/2020|EPI ISL 568728|B.1.5|Kenya|2020-05-07	0.0001069114	Africa
Africa|hCoV-19/DRC/10533/2020|EPI ISL 527548|B.1.5|Democratic Republic of the Congo|2020-05-20	Africa|hCoV-19/Kenya/C4420/2020|EPI ISL 568728|B.1.5|Kenya|2020-05-07	0.0001403709	Africa
Africa|hCoV-19/DRC/10621/2020|EPI ISL 527526|B.1.214|Democratic Republic of the Congo|2020-05-23	Africa|hCoV-19/Kenya/C4420/2020|EPI ISL 568728|B.1.5|Kenya|2020-05-07	0.0002489375	Africa
Africa|hCoV-19/DRC/10640/2020|EPI ISL 527541|B.1|Democratic Republic of the Congo|2020-05-22	Africa|hCoV-19/Kenya/C4420/2020|EPI ISL 568728|B.1.5|Kenya|2020-05-07	0.0004318818	Africa
Africa|hCoV-19/DRC/10644/2020|EPI ISL 527549|B.1|Democratic Republic of the Congo|2020-05-22	Africa|hCoV-19/Kenya/C4420/2020|EPI ISL 568728|B.1.5|Kenya|2020-05-07	0.0004211524	Africa
Africa|hCoV-19/DRC/10728/2020|EPI ISL 513628|B.1.5|Democratic Republic of the Congo|2020-05-23	Africa|hCoV-19/Kenya/C4420/2020|EPI ISL 568728|B.1.5|Kenya|2020-05-07	0.0001073320	Africa
Africa|hCoV-19/DRC/10731/2020|EPI ISL 513629|B.1.1.1|Democratic Republic of the Congo|2020-05-23	Africa|hCoV-19/Kenya/C4420/2020|EPI ISL 568728|B.1.5|Kenya|2020-05-07	0.0003590268	Africa
Africa|hCoV-19/DRC/10733/2020|EPI ISL 513630|B.1|Democratic Republic of the Congo|2020-05-23	Africa|hCoV-19/Kenya/C4420/2020|EPI ISL 568728|B.1.5|Kenya|2020-05-07	0.0002782585	Africa
Africa|hCoV-19/DRC/108/2020|EPI ISL 417948|B.1.128|Democratic Republic of the Congo|2020-03-19	Africa|hCoV-19/Kenya/C4420/2020|EPI ISL 568728|B.1.5|Kenya|2020-05-07	0.0002425110	Africa
Africa|hCoV-19/DRC/10885/2020|EPI ISL 513631|B.1.84|Democratic Republic of the Congo|2020-05-23	Africa|hCoV-19/Kenya/C4420/2020|EPI ISL 568728|B.1.5|Kenya|2020-05-07	0.0002102328	Africa
Africa|hCoV-19/DRC/10902/2020|EPI ISL 527490|B.1.178|Democratic Republic of the Congo|2020-05-23	Africa|hCoV-19/Kenya/C4420/2020|EPI ISL 568728|B.1.5|Kenya|2020-05-07	0.0002457186	Africa
Africa|hCoV-19/DRC/10913/2020|EPI ISL 527507|B.1.84|Democratic Republic of the Congo|2020-05-24	Africa|hCoV-19/Kenya/C4420/2020|EPI ISL 568728|B.1.5|Kenya|2020-05-07	0.0003512990	Africa
Africa|hCoV-19/DRC/11005/2020|EPI ISL 527550|B.1.159|Democratic Republic of the Congo|2020-05-24	Africa|hCoV-19/Kenya/C4420/2020|EPI ISL 568728|B.1.5|Kenya|2020-05-07	0.0003861521	Africa
Africa|hCoV-19/DRC/11008/2020|EPI ISL 527503|B.1.159|Democratic Republic of the Congo|2020-05-24	Africa|hCoV-19/Kenya/C4420/2020|EPI ISL 568728|B.1.5|Kenya|2020-05-07	0.0002834059	Africa
Africa|hCoV-19/DRC/11022/2020|EPI ISL 527551|B.1.214|Democratic Republic of the Congo|2020-05-24	Africa|hCoV-19/Kenya/C4420/2020|EPI ISL 568728|B.1.5|Kenya|2020-05-07	0.0003511714	Africa
Africa|hCoV-19/DRC/11024/2020|EPI ISL 527552|B.1.149|Democratic Republic of the Congo|2020-05-24	Africa|hCoV-19/Kenya/C4420/2020|EPI ISL 568728|B.1.5|Kenya|2020-05-07	0.0003544623	Africa
Africa|hCoV-19/DRC/11026/2020|EPI ISL 527553|B.1.149|Democratic Republic of the Congo|2020-05-24	Africa|hCoV-19/Kenya/C4420/2020|EPI ISL 568728|B.1.5|Kenya|2020-05-07	0.0002457011	Africa
Africa|hCoV-19/DRC/11031/2020|EPI ISL 527554|B.1.214|Democratic Republic of the Congo|2020-05-24	Africa|hCoV-19/Kenya/C4420/2020|EPI ISL 568728|B.1.5|Kenya|2020-05-07	0.0002458887	Africa
Africa|hCoV-19/DRC/11041/2020|EPI ISL 527555|B.1|Democratic Republic of the Congo|2020-05-24	Africa|hCoV-19/Kenya/C4420/2020|EPI ISL 568728|B.1.5|Kenya|2020-05-07	0.0002458110	Africa
Africa|hCoV-19/DRC/11057/2020|EPI ISL 527528|B.1.5|Democratic Republic of the Congo|2020-05-24	Africa|hCoV-19/Kenya/C4420/2020|EPI ISL 568728|B.1.5|Kenya|2020-05-07	0.0001779333	Africa
Africa|hCoV-19/DRC/11078/2020|EPI ISL 527514|B.1|Democratic Republic of the Congo|2020-05-24	Africa|hCoV-19/Kenya/C4420/2020|EPI ISL 568728|B.1.5|Kenya|2020-05-07	0.0002821743	Africa
Africa|hCoV-19/DRC/11079/2020|EPI ISL 527500|B.1.214|Democratic Republic of the Congo|2020-05-24	Africa|hCoV-19/Kenya/C4420/2020|EPI ISL 568728|B.1.5|Kenya|2020-05-07	0.0002118563	Africa
Africa|hCoV-19/DRC/11093/2020|EPI ISL 527527|B.1.5|Democratic Republic of the Congo|2020-05-24	Africa|hCoV-19/Kenya/C4420/2020|EPI ISL 568728|B.1.5|Kenya|2020-05-07	0.0002141865	Africa
Africa|hCoV-19/DRC/11096/2020|EPI ISL 527522|B.1|Democratic Republic of the Congo|2020-05-24	Africa|hCoV-19/Kenya/C4420/2020|EPI ISL 568728|B.1.5|Kenya|2020-05-07	0.0002483685	Africa
Africa|hCoV-19/DRC/11114/2020|EPI ISL 527534|B.1.214|Democratic Republic of the Congo|2020-05-25	Africa|hCoV-19/Kenya/C4420/2020|EPI ISL 568728|B.1.5|Kenya|2020-05-07	0.0003210842	Africa
Africa|hCoV-19/DRC/11123/2020|EPI ISL 527496|B.1.84|Democratic Republic of the Congo|2020-05-24	Africa|hCoV-19/Kenya/C4420/2020|EPI ISL 568728|B.1.5|Kenya|2020-05-07	0.0002462581	Africa
Africa|hCoV-19/DRC/11134/2020|EPI ISL 527518|B.1.5|Democratic Republic of the Congo|2020-05-24	Africa|hCoV-19/Kenya/C4420/2020|EPI ISL 568728|B.1.5|Kenya|2020-05-07	0.0001414141	Africa
Africa|hCoV-19/DRC/11143/2020|EPI ISL 527556|B.1|Democratic Republic of the Congo|2020-05-24	Africa|hCoV-19/Kenya/C4420/2020|EPI ISL 568728|B.1.5|Kenya|2020-05-07	0.0003862006	Africa
Africa|hCoV-19/DRC/11145/2020|EPI ISL 527501|B.1.214|Democratic Republic of the Congo|2020-05-24	Africa|hCoV-19/Kenya/C4420/2020|EPI ISL 568728|B.1.5|Kenya|2020-05-07	0.0003522730	Africa
Africa|hCoV-19/DRC/11148/2020|EPI ISL 527525|B.1.178|Democratic Republic of the Congo|2020-05-24	Africa|hCoV-19/Kenya/C4420/2020|EPI ISL 568728|B.1.5|Kenya|2020-05-07	0.0003566402	Africa
Africa|hCoV-19/DRC/11157/2020|EPI ISL 527530|B.1|Democratic Republic of the Congo|2020-05-25	Africa|hCoV-19/Kenya/C4420/2020|EPI ISL 568728|B.1.5|Kenya|2020-05-07	0.0003193172	Africa
Africa|hCoV-19/DRC/11187/2020|EPI ISL 527523|B.1.1.275|Democratic Republic of the Congo|2020-05-23	Africa|hCoV-19/Kenya/C4420/2020|EPI ISL 568728|B.1.5|Kenya|2020-05-07	0.0003551297	Africa
Africa|hCoV-19/DRC/11191/2020|EPI ISL 527506|B.1.1.275|Democratic Republic of the Congo|2020-05-23	Africa|hCoV-19/Kenya/C4420/2020|EPI ISL 568728|B.1.5|Kenya|2020-05-07	0.0002453002	Africa
Africa|hCoV-19/DRC/11252/2020|EPI ISL 527557|B.1.1.275|Democratic Republic of the Congo|2020-05-21	Africa|hCoV-19/Kenya/C4420/2020|EPI ISL 568728|B.1.5|Kenya|2020-05-07	0.0004211491	Africa
Africa|hCoV-19/DRC/11260/2020|EPI ISL 527558|B.1.1.275|Democratic Republic of the Congo|2020-05-23	Africa|hCoV-19/Kenya/C4420/2020|EPI ISL 568728|B.1.5|Kenya|2020-05-07	0.0002808018	Africa
Africa|hCoV-19/DRC/1131/2020|EPI ISL 429255|B.1.5|Democratic Republic of the Congo|2020-04-05	Africa|hCoV-19/Kenya/C4420/2020|EPI ISL 568728|B.1.5|Kenya|2020-05-07	0.0001395984	Africa
Africa|hCoV-19/DRC/11310/2020|EPI ISL 527529|B.1.149|Democratic Republic of the Congo|2020-05-25	Africa|hCoV-19/Kenya/C4420/2020|EPI ISL 568728|B.1.5|Kenya|2020-05-07	0.0002493830	Africa
Africa|hCoV-19/DRC/11318/2020|EPI ISL 527559|B.1.149|Democratic Republic of the Congo|2020-05-25	Africa|hCoV-19/Kenya/C4420/2020|EPI ISL 568728|B.1.5|Kenya|2020-05-07	0.0002443352	Africa
Africa|hCoV-19/DRC/11326/2020|EPI ISL 527508|B.1|Democratic Republic of the Congo|2020-05-25	Africa|hCoV-19/Kenya/C4420/2020|EPI ISL 568728|B.1.5|Kenya|2020-05-07	0.0002458479	Africa
Africa|hCoV-19/DRC/11334/2020|EPI ISL 527504|B.1.178|Democratic Republic of the Congo|2020-05-25	Africa|hCoV-19/Kenya/C4420/2020|EPI ISL 568728|B.1.5|Kenya|2020-05-07	0.0002457840	Africa
Africa|hCoV-19/DRC/11337/2020|EPI ISL 527510|B.1.84|Democratic Republic of the Congo|2020-05-25	Africa|hCoV-19/Kenya/C4420/2020|EPI ISL 568728|B.1.5|Kenya|2020-05-07	0.0003164780	Africa
Africa|hCoV-19/DRC/11341/2020|EPI ISL 527509|B.1.1.275|Democratic Republic of the Congo|2020-05-25	Africa|hCoV-19/Kenya/C4420/2020|EPI ISL 568728|B.1.5|Kenya|2020-05-07	0.0003514643	Africa
Africa|hCoV-19/DRC/11348/2020|EPI ISL 527560|B.1.149|Democratic Republic of the Congo|2020-05-25	Africa|hCoV-19/Kenya/C4420/2020|EPI ISL 568728|B.1.5|Kenya|2020-05-07	0.0002445573	Africa
Africa|hCoV-19/DRC/11369/2020|EPI ISL 527537|B.1.214|Democratic Republic of the Congo|2020-05-25	Africa|hCoV-19/Kenya/C4420/2020|EPI ISL 568728|B.1.5|Kenya|2020-05-07	0.0002863135	Africa
Africa|hCoV-19/DRC/11376/2020|EPI ISL 527513|B.1.214|Democratic Republic of the Congo|2020-05-25	Africa|hCoV-19/Kenya/C4420/2020|EPI ISL 568728|B.1.5|Kenya|2020-05-07	0.0003175384	Africa
Africa|hCoV-19/DRC/11411/2020|EPI ISL 527561|B.1.5|Democratic Republic of the Congo|2020-05-25	Africa|hCoV-19/Kenya/C4420/2020|EPI ISL 568728|B.1.5|Kenya|2020-05-07	0.0002105206	Africa
Africa|hCoV-19/DRC/11450/2020|EPI ISL 527516|B.1.5|Democratic Republic of the Congo|2020-05-25	Africa|hCoV-19/Kenya/C4420/2020|EPI ISL 568728|B.1.5|Kenya|2020-05-07	0.0001071105	Africa
Africa|hCoV-19/DRC/11458/2020|EPI ISL 527497|B.1.5|Democratic Republic of the Congo|2020-05-25	Africa|hCoV-19/Kenya/C4420/2020|EPI ISL 568728|B.1.5|Kenya|2020-05-07	0.0002481412	Africa
Africa|hCoV-19/DRC/11460/2020|EPI ISL 527562|B.1.214|Democratic Republic of the Congo|2020-05-25	Africa|hCoV-19/Kenya/C4420/2020|EPI ISL 568728|B.1.5|Kenya|2020-05-07	0.0003904131	Africa
Africa|hCoV-19/DRC/11472/2020|EPI ISL 527502|B.1.214|Democratic Republic of the Congo|2020-05-25	Africa|hCoV-19/Kenya/C4420/2020|EPI ISL 568728|B.1.5|Kenya|2020-05-07	0.0003529894	Africa
Africa|hCoV-19/DRC/11477/2020|EPI ISL 527563|B.1.84|Democratic Republic of the Congo|2020-05-25	Africa|hCoV-19/Kenya/C4420/2020|EPI ISL 568728|B.1.5|Kenya|2020-05-07	0.0001752563	Africa
Africa|hCoV-19/DRC/11486/2020|EPI ISL 527564|B.1.214|Democratic Republic of the Congo|2020-05-25	Africa|hCoV-19/Kenya/C4420/2020|EPI ISL 568728|B.1.5|Kenya|2020-05-07	0.0003510786	Africa
Africa|hCoV-19/DRC/11487/2020|EPI ISL 527505|B.1|Democratic Republic of the Congo|2020-05-25	Africa|hCoV-19/Kenya/C4420/2020|EPI ISL 568728|B.1.5|Kenya|2020-05-07	0.0002483707	Africa
Africa|hCoV-19/DRC/11507/2020|EPI ISL 527512|B.1|Democratic Republic of the Congo|2020-05-25	Africa|hCoV-19/Kenya/C4420/2020|EPI ISL 568728|B.1.5|Kenya|2020-05-07	0.0003168071	Africa
Africa|hCoV-19/DRC/1151/2020|EPI ISL 447596|B.38|Democratic Republic of the Congo|2020-04-05	Africa|hCoV-19/Kenya/C4420/2020|EPI ISL 568728|B.1.5|Kenya|2020-05-07	0.0004897800	Africa
Africa|hCoV-19/DRC/11511/2020|EPI ISL 527511|B.1.214|Democratic Republic of the Congo|2020-05-25	Africa|hCoV-19/Kenya/C4420/2020|EPI ISL 568728|B.1.5|Kenya|2020-05-07	0.0003518265	Africa
Africa|hCoV-19/DRC/11572/2020|EPI ISL 527565|B.1.214|Democratic Republic of the Congo|2020-05-25	Africa|hCoV-19/Kenya/C4420/2020|EPI ISL 568728|B.1.5|Kenya|2020-05-07	0.0002454378	Africa
Africa|hCoV-19/DRC/11576/2020|EPI ISL 527517|B.1|Democratic Republic of the Congo|2020-05-25	Africa|hCoV-19/Kenya/C4420/2020|EPI ISL 568728|B.1.5|Kenya|2020-05-07	0.0002475863	Africa
Africa|hCoV-19/DRC/11583/2020|EPI ISL 527542|B.1|Democratic Republic of the Congo|2020-05-25	Africa|hCoV-19/Kenya/C4420/2020|EPI ISL 568728|B.1.5|Kenya|2020-05-07	0.0002885055	Africa
Africa|hCoV-19/DRC/11616/2020|EPI ISL 527519|B.1|Democratic Republic of the Congo|2020-05-25	Africa|hCoV-19/Kenya/C4420/2020|EPI ISL 568728|B.1.5|Kenya|2020-05-07	0.0002471760	Africa
Africa|hCoV-19/DRC/11623/2020|EPI ISL 527566|B.1.5|Democratic Republic of the Congo|2020-05-25	Africa|hCoV-19/Kenya/C4420/2020|EPI ISL 568728|B.1.5|Kenya|2020-05-07	0.0002458095	Africa
Africa|hCoV-19/DRC/11624/2020|EPI ISL 527567|B.1.149|Democratic Republic of the Congo|2020-05-25	Africa|hCoV-19/Kenya/C4420/2020|EPI ISL 568728|B.1.5|Kenya|2020-05-07	0.0002456877	Africa
Africa|hCoV-19/DRC/11631/2020|EPI ISL 527568|B.1.149|Democratic Republic of the Congo|2020-05-25	Africa|hCoV-19/Kenya/C4420/2020|EPI ISL 568728|B.1.5|Kenya|2020-05-07	0.0002459466	Africa
Africa|hCoV-19/DRC/11632/2020|EPI ISL 527493|B.1|Democratic Republic of the Congo|2020-05-25	Africa|hCoV-19/Kenya/C4420/2020|EPI ISL 568728|B.1.5|Kenya|2020-05-07	0.0002813309	Africa
Africa|hCoV-19/DRC/11635/2020|EPI ISL 527540|B.1.214|Democratic Republic of the Congo|2020-05-25	Africa|hCoV-19/Kenya/C4420/2020|EPI ISL 568728|B.1.5|Kenya|2020-05-07	0.0002869753	Africa
Africa|hCoV-19/DRC/11640/2020|EPI ISL 527535|B.1.178|Democratic Republic of the Congo|2020-05-25	Africa|hCoV-19/Kenya/C4420/2020|EPI ISL 568728|B.1.5|Kenya|2020-05-07	0.0003557296	Africa
Africa|hCoV-19/DRC/11643/2020|EPI ISL 527520|B.1.5|Democratic Republic of the Congo|2020-05-25	Africa|hCoV-19/Kenya/C4420/2020|EPI ISL 568728|B.1.5|Kenya|2020-05-07	0.0002477684	Africa
Africa|hCoV-19/DRC/11648/2020|EPI ISL 527569|B.1.6|Democratic Republic of the Congo|2020-05-25	Africa|hCoV-19/Kenya/C4420/2020|EPI ISL 568728|B.1.5|Kenya|2020-05-07	0.0002796925	Africa
Africa|hCoV-19/DRC/11652/2020|EPI ISL 527570|B.1.149|Democratic Republic of the Congo|2020-05-25	Africa|hCoV-19/Kenya/C4420/2020|EPI ISL 568728|B.1.5|Kenya|2020-05-07	0.0002456179	Africa
Africa|hCoV-19/DRC/11653/2020|EPI ISL 527533|B.1.84|Democratic Republic of the Congo|2020-05-25	Africa|hCoV-19/Kenya/C4420/2020|EPI ISL 568728|B.1.5|Kenya|2020-05-07	0.0002137221	Africa
Africa|hCoV-19/DRC/11676/2020|EPI ISL 527531|B.1|Democratic Republic of the Congo|2020-05-26	Africa|hCoV-19/Kenya/C4420/2020|EPI ISL 568728|B.1.5|Kenya|2020-05-07	0.0003936487	Africa
Africa|hCoV-19/DRC/11677/2020|EPI ISL 527515|B.1.214|Democratic Republic of the Congo|2020-05-26	Africa|hCoV-19/Kenya/C4420/2020|EPI ISL 568728|B.1.5|Kenya|2020-05-07	0.0003533311	Africa
Africa|hCoV-19/DRC/11732/2020|EPI ISL 527536|B.1.214|Democratic Republic of the Congo|2020-05-26	Africa|hCoV-19/Kenya/C4420/2020|EPI ISL 568728|B.1.5|Kenya|2020-05-07	0.0002136969	Africa
Africa|hCoV-19/DRC/11733/2020|EPI ISL 527571|B.1.149|Democratic Republic of the Congo|2020-05-26	Africa|hCoV-19/Kenya/C4420/2020|EPI ISL 568728|B.1.5|Kenya|2020-05-07	0.0002443212	Africa
Africa|hCoV-19/DRC/11806/2020|EPI ISL 527572|B.1.214|Democratic Republic of the Congo|2020-05-26	Africa|hCoV-19/Kenya/C4420/2020|EPI ISL 568728|B.1.5|Kenya|2020-05-07	0.0003158088	Africa
Africa|hCoV-19/DRC/1234/2020|EPI ISL 429258|B.1.5|Democratic Republic of the Congo|2020-04-06	Africa|hCoV-19/Kenya/C4420/2020|EPI ISL 568728|B.1.5|Kenya|2020-05-07	0.0001093555	Africa
Africa|hCoV-19/DRC/1249/2020|EPI ISL 429259|B.1.5|Democratic Republic of the Congo|2020-04-06	Africa|hCoV-19/Kenya/C4420/2020|EPI ISL 568728|B.1.5|Kenya|2020-05-07	0.0001402246	Africa
Africa|hCoV-19/DRC/1319/2020|EPI ISL 431011|B.1.128|Democratic Republic of the Congo|2020-04-07	Africa|hCoV-19/Kenya/C4420/2020|EPI ISL 568728|B.1.5|Kenya|2020-05-07	0.0002451311	Africa
Africa|hCoV-19/DRC/1324/2020|EPI ISL 435033|B.1.128|Democratic Republic of the Congo|2020-04-07	Africa|hCoV-19/Kenya/C4420/2020|EPI ISL 568728|B.1.5|Kenya|2020-05-07	0.0002434436	Africa
Africa|hCoV-19/DRC/1326/2020|EPI ISL 435116|B.1|Democratic Republic of the Congo|2020-04-07	Africa|hCoV-19/Kenya/C4420/2020|EPI ISL 568728|B.1.5|Kenya|2020-05-07	0.0002119203	Africa
Africa|hCoV-19/DRC/1375/2020|EPI ISL 435117|B.1.1.1|Democratic Republic of the Congo|2020-04-07	Africa|hCoV-19/Kenya/C4420/2020|EPI ISL 568728|B.1.5|Kenya|2020-05-07	0.0003873458	Africa
Africa|hCoV-19/DRC/1376/2020|EPI ISL 431012|B.1.1.1|Democratic Republic of the Congo|2020-04-07	Africa|hCoV-19/Kenya/C4420/2020|EPI ISL 568728|B.1.5|Kenya|2020-05-07	0.0003490812	Africa
Africa|hCoV-19/DRC/1377/2020|EPI ISL 434678|B.1.1.1|Democratic Republic of the Congo|2020-04-07	Africa|hCoV-19/Kenya/C4420/2020|EPI ISL 568728|B.1.5|Kenya|2020-05-07	0.0003143388	Africa
Africa|hCoV-19/DRC/1378/2020|EPI ISL 435118|B.1.1.1|Democratic Republic of the Congo|2020-04-07	Africa|hCoV-19/Kenya/C4420/2020|EPI ISL 568728|B.1.5|Kenya|2020-05-07	0.0003511205	Africa
Africa|hCoV-19/DRC/1382/2020|EPI ISL 435113|B.1.1.1|Democratic Republic of the Congo|2020-04-07	Africa|hCoV-19/Kenya/C4420/2020|EPI ISL 568728|B.1.5|Kenya|2020-05-07	0.0003547645	Africa
Africa|hCoV-19/DRC/1397/2020|EPI ISL 434679|B.1.1.1|Democratic Republic of the Congo|2020-04-07	Africa|hCoV-19/Kenya/C4420/2020|EPI ISL 568728|B.1.5|Kenya|2020-05-07	0.0003483639	Africa
Africa|hCoV-19/DRC/1398/2020|EPI ISL 435114|B.1.1.1|Democratic Republic of the Congo|2020-04-07	Africa|hCoV-19/Kenya/C4420/2020|EPI ISL 568728|B.1.5|Kenya|2020-05-07	0.0003124079	Africa
Africa|hCoV-19/DRC/1422/2020|EPI ISL 434680|B.1.149|Democratic Republic of the Congo|2020-04-08	Africa|hCoV-19/Kenya/C4420/2020|EPI ISL 568728|B.1.5|Kenya|2020-05-07	0.0002461989	Africa
Africa|hCoV-19/DRC/1423/2020|EPI ISL 434710|B.1.149|Democratic Republic of the Congo|2020-04-08	Africa|hCoV-19/Kenya/C4420/2020|EPI ISL 568728|B.1.5|Kenya|2020-05-07	0.0002081807	Africa
Africa|hCoV-19/DRC/1486/2020|EPI ISL 434711|B.1|Democratic Republic of the Congo|2020-04-08	Africa|hCoV-19/Kenya/C4420/2020|EPI ISL 568728|B.1.5|Kenya|2020-05-07	0.0001781253	Africa
Africa|hCoV-19/DRC/1516/2020|EPI ISL 435032|B.1.5|Democratic Republic of the Congo|2020-04-09	Africa|hCoV-19/Kenya/C4420/2020|EPI ISL 568728|B.1.5|Kenya|2020-05-07	0.0001383864	Africa
Africa|hCoV-19/DRC/1565/2020|EPI ISL 434681|B.1|Democratic Republic of the Congo|2020-04-09	Africa|hCoV-19/Kenya/C4420/2020|EPI ISL 568728|B.1.5|Kenya|2020-05-07	0.0001749552	Africa
Africa|hCoV-19/DRC/158/2020|EPI ISL 417950|B.40|Democratic Republic of the Congo|2020-03-20	Africa|hCoV-19/Kenya/C4420/2020|EPI ISL 568728|B.1.5|Kenya|2020-05-07	0.0004499221	Africa
Africa|hCoV-19/DRC/1715/2020|EPI ISL 435156|B.1.84|Democratic Republic of the Congo|2020-04-10	Africa|hCoV-19/Kenya/C4420/2020|EPI ISL 568728|B.1.5|Kenya|2020-05-07	0.0002098245	Africa
Africa|hCoV-19/DRC/1767/2020|EPI ISL 435157|B.1.5|Democratic Republic of the Congo|2020-04-10	Africa|hCoV-19/Kenya/C4420/2020|EPI ISL 568728|B.1.5|Kenya|2020-05-07	0.0001072512	Africa
Africa|hCoV-19/DRC/1779/2020|EPI ISL 435158|C.14|Democratic Republic of the Congo|2020-04-10	Africa|hCoV-19/Kenya/C4420/2020|EPI ISL 568728|B.1.5|Kenya|2020-05-07	0.0004262532	Africa
Africa|hCoV-19/DRC/191/2020|EPI ISL 417955|B.1.128|Democratic Republic of the Congo|2020-03-21	Africa|hCoV-19/Kenya/C4420/2020|EPI ISL 568728|B.1.5|Kenya|2020-05-07	0.0002425698	Africa
Africa|hCoV-19/DRC/1952/2020|EPI ISL 435159|B.1.5|Democratic Republic of the Congo|2020-04-11	Africa|hCoV-19/Kenya/C4420/2020|EPI ISL 568728|B.1.5|Kenya|2020-05-07	0.0001413342	Africa
Africa|hCoV-19/DRC/1982/2020|EPI ISL 435160|B.1|Democratic Republic of the Congo|2020-04-12	Africa|hCoV-19/Kenya/C4420/2020|EPI ISL 568728|B.1.5|Kenya|2020-05-07	0.0001760557	Africa
Africa|hCoV-19/DRC/2047/2020|EPI ISL 435161|B.1.1.1|Democratic Republic of the Congo|2020-04-12	Africa|hCoV-19/Kenya/C4420/2020|EPI ISL 568728|B.1.5|Kenya|2020-05-07	0.0003145804	Africa
Africa|hCoV-19/DRC/2063/2020|EPI ISL 435162|B.1|Democratic Republic of the Congo|2020-04-12	Africa|hCoV-19/Kenya/C4420/2020|EPI ISL 568728|B.1.5|Kenya|2020-05-07	0.0001408601	Africa
Africa|hCoV-19/DRC/2120/2020|EPI ISL 435163|B.1.149|Democratic Republic of the Congo|2020-04-12	Africa|hCoV-19/Kenya/C4420/2020|EPI ISL 568728|B.1.5|Kenya|2020-05-07	0.0002096938	Africa
Africa|hCoV-19/DRC/2121/2020|EPI ISL 435164|B.1.149|Democratic Republic of the Congo|2020-04-12	Africa|hCoV-19/Kenya/C4420/2020|EPI ISL 568728|B.1.5|Kenya|2020-05-07	0.0002109766	Africa
Africa|hCoV-19/DRC/2122/2020|EPI ISL 435165|B.1.149|Democratic Republic of the Congo|2020-04-13	Africa|hCoV-19/Kenya/C4420/2020|EPI ISL 568728|B.1.5|Kenya|2020-05-07	0.0002862757	Africa
Africa|hCoV-19/DRC/2125/2020|EPI ISL 435166|B.1.149|Democratic Republic of the Congo|2020-04-13	Africa|hCoV-19/Kenya/C4420/2020|EPI ISL 568728|B.1.5|Kenya|2020-05-07	0.0002117057	Africa
Africa|hCoV-19/DRC/2128/2020|EPI ISL 435167|B.1|Democratic Republic of the Congo|2020-04-13	Africa|hCoV-19/Kenya/C4420/2020|EPI ISL 568728|B.1.5|Kenya|2020-05-07	0.0001079535	Africa
Africa|hCoV-19/DRC/2133/2020|EPI ISL 435168|B.1.128|Democratic Republic of the Congo|2020-04-13	Africa|hCoV-19/Kenya/C4420/2020|EPI ISL 568728|B.1.5|Kenya|2020-05-07	0.0002497896	Africa
Africa|hCoV-19/DRC/214/2020|EPI ISL 420030|B.1.6|Democratic Republic of the Congo|2020-03-21	Africa|hCoV-19/Kenya/C4420/2020|EPI ISL 568728|B.1.5|Kenya|2020-05-07	0.0001388988	Africa
Africa|hCoV-19/DRC/215/2020|EPI ISL 420031|B.1.1.1|Democratic Republic of the Congo|2020-03-21	Africa|hCoV-19/Kenya/C4420/2020|EPI ISL 568728|B.1.5|Kenya|2020-05-07	0.0003514043	Africa
Africa|hCoV-19/DRC/2169/2020|EPI ISL 436194|B.1.5|Democratic Republic of the Congo|2020-04-13	Africa|hCoV-19/Kenya/C4420/2020|EPI ISL 568728|B.1.5|Kenya|2020-05-07	0.0001783709	Africa
Africa|hCoV-19/DRC/2299/2020|EPI ISL 436412|B.1.5|Democratic Republic of the Congo|2020-04-14	Africa|hCoV-19/Kenya/C4420/2020|EPI ISL 568728|B.1.5|Kenya|2020-05-07	0.0002094207	Africa
Africa|hCoV-19/DRC/236/2020|EPI ISL 420032|B.1.128|Democratic Republic of the Congo|2020-03-22	Africa|hCoV-19/Kenya/C4420/2020|EPI ISL 568728|B.1.5|Kenya|2020-05-07	0.0002428753	Africa
Africa|hCoV-19/DRC/2363/2020|EPI ISL 437194|B.1.84|Democratic Republic of the Congo|2020-04-14	Africa|hCoV-19/Kenya/C4420/2020|EPI ISL 568728|B.1.5|Kenya|2020-05-07	0.0001744981	Africa
Africa|hCoV-19/DRC/2384/2020|EPI ISL 437196|B.1.149|Democratic Republic of the Congo|2020-04-14	Africa|hCoV-19/Kenya/C4420/2020|EPI ISL 568728|B.1.5|Kenya|2020-05-07	0.0002113778	Africa
Africa|hCoV-19/DRC/241/2020|EPI ISL 420033|B.1.1.75|Democratic Republic of the Congo|2020-03-22	Africa|hCoV-19/Kenya/C4420/2020|EPI ISL 568728|B.1.5|Kenya|2020-05-07	0.0002776188	Africa
Africa|hCoV-19/DRC/243/2020|EPI ISL 420034|B.1|Democratic Republic of the Congo|2020-03-22	Africa|hCoV-19/Kenya/C4420/2020|EPI ISL 568728|B.1.5|Kenya|2020-05-07	0.0001766983	Africa
Africa|hCoV-19/DRC/248/2020|EPI ISL 420035|B.1.5|Democratic Republic of the Congo|2020-03-22	Africa|hCoV-19/Kenya/C4420/2020|EPI ISL 568728|B.1.5|Kenya|2020-05-07	0.0001040781	Africa
Africa|hCoV-19/DRC/2496/2020|EPI ISL 437337|B.1.149|Democratic Republic of the Congo|2020-04-15	Africa|hCoV-19/Kenya/C4420/2020|EPI ISL 568728|B.1.5|Kenya|2020-05-07	0.0002422021	Africa
Africa|hCoV-19/DRC/2529/2020|EPI ISL 437338|B.1.178|Democratic Republic of the Congo|2020-04-15	Africa|hCoV-19/Kenya/C4420/2020|EPI ISL 568728|B.1.5|Kenya|2020-05-07	0.0002075975	Africa
Africa|hCoV-19/DRC/253/2020|EPI ISL 420838|B.1.5|Democratic Republic of the Congo|2020-03-22	Africa|hCoV-19/Kenya/C4420/2020|EPI ISL 568728|B.1.5|Kenya|2020-05-07	0.0001044696	Africa
Africa|hCoV-19/DRC/2536/2020|EPI ISL 437339|B.1|Democratic Republic of the Congo|2020-04-15	Africa|hCoV-19/Kenya/C4420/2020|EPI ISL 568728|B.1.5|Kenya|2020-05-07	0.0002075976	Africa
Africa|hCoV-19/DRC/254/2020|EPI ISL 420839|B.1|Democratic Republic of the Congo|2020-03-22	Africa|hCoV-19/Kenya/C4420/2020|EPI ISL 568728|B.1.5|Kenya|2020-05-07	0.0001752617	Africa
Africa|hCoV-19/DRC/2563/2020|EPI ISL 437340|B.1.9|Democratic Republic of the Congo|2020-04-15	Africa|hCoV-19/Kenya/C4420/2020|EPI ISL 568728|B.1.5|Kenya|2020-05-07	0.0003460087	Africa
Africa|hCoV-19/DRC/2580/2020|EPI ISL 437341|B.1.5|Democratic Republic of the Congo|2020-04-15	Africa|hCoV-19/Kenya/C4420/2020|EPI ISL 568728|B.1.5|Kenya|2020-05-07	0.0001391454	Africa
Africa|hCoV-19/DRC/2644/2020|EPI ISL 437342|B.1.84|Democratic Republic of the Congo|2020-04-15	Africa|hCoV-19/Kenya/C4420/2020|EPI ISL 568728|B.1.5|Kenya|2020-05-07	0.0002451968	Africa
Africa|hCoV-19/DRC/2670/2020|EPI ISL 437343|B.1.9|Democratic Republic of the Congo|2020-04-15	Africa|hCoV-19/Kenya/C4420/2020|EPI ISL 568728|B.1.5|Kenya|2020-05-07	0.0003806432	Africa
Africa|hCoV-19/DRC/2727/2020|EPI ISL 437344|B.1|Democratic Republic of the Congo|2020-04-16	Africa|hCoV-19/Kenya/C4420/2020|EPI ISL 568728|B.1.5|Kenya|2020-05-07	0.0001396214	Africa
Africa|hCoV-19/DRC/2728/2020|EPI ISL 437345|B.1.84|Democratic Republic of the Congo|2020-04-16	Africa|hCoV-19/Kenya/C4420/2020|EPI ISL 568728|B.1.5|Kenya|2020-05-07	0.0002106242	Africa
Africa|hCoV-19/DRC/2813/2020|EPI ISL 437346|C.14|Democratic Republic of the Congo|2020-04-16	Africa|hCoV-19/Kenya/C4420/2020|EPI ISL 568728|B.1.5|Kenya|2020-05-07	0.0004501775	Africa
Africa|hCoV-19/DRC/2819/2020|EPI ISL 437347|B.1|Democratic Republic of the Congo|2020-04-16	Africa|hCoV-19/Kenya/C4420/2020|EPI ISL 568728|B.1.5|Kenya|2020-05-07	0.0002452882	Africa
Africa|hCoV-19/DRC/2827/2020|EPI ISL 437348|B.1|Democratic Republic of the Congo|2020-04-16	Africa|hCoV-19/Kenya/C4420/2020|EPI ISL 568728|B.1.5|Kenya|2020-05-07	0.0001383801	Africa
Africa|hCoV-19/DRC/2855/2020|EPI ISL 437350|B.1|Democratic Republic of the Congo|2020-04-16	Africa|hCoV-19/Kenya/C4420/2020|EPI ISL 568728|B.1.5|Kenya|2020-05-07	0.0001729943	Africa
Africa|hCoV-19/DRC/2864/2020|EPI ISL 437351|B.1|Democratic Republic of the Congo|2020-04-16	Africa|hCoV-19/Kenya/C4420/2020|EPI ISL 568728|B.1.5|Kenya|2020-05-07	0.0001733704	Africa
Africa|hCoV-19/DRC/2904/2020|EPI ISL 437352|B.1|Democratic Republic of the Congo|2020-04-17	Africa|hCoV-19/Kenya/C4420/2020|EPI ISL 568728|B.1.5|Kenya|2020-05-07	0.0001729943	Africa
Africa|hCoV-19/DRC/2938/2020|EPI ISL 437353|B.1.275|Democratic Republic of the Congo|2020-04-17	Africa|hCoV-19/Kenya/C4420/2020|EPI ISL 568728|B.1.5|Kenya|2020-05-07	0.0003193186	Africa
Africa|hCoV-19/DRC/2939/2020|EPI ISL 437354|B.1|Democratic Republic of the Congo|2020-04-17	Africa|hCoV-19/Kenya/C4420/2020|EPI ISL 568728|B.1.5|Kenya|2020-05-07	0.0002773945	Africa
Africa|hCoV-19/DRC/2942/2020|EPI ISL 437355|B.1|Democratic Republic of the Congo|2020-04-17	Africa|hCoV-19/Kenya/C4420/2020|EPI ISL 568728|B.1.5|Kenya|2020-05-07	0.0002821700	Africa
Africa|hCoV-19/DRC/299/2020|EPI ISL 420840|B.4|Democratic Republic of the Congo|2020-03-20	Africa|hCoV-19/Kenya/C4420/2020|EPI ISL 568728|B.1.5|Kenya|2020-05-07	0.0006340859	Africa
Africa|hCoV-19/DRC/300/2020|EPI ISL 420841|A|Democratic Republic of the Congo|2020-03-22	Africa|hCoV-19/Kenya/C4420/2020|EPI ISL 568728|B.1.5|Kenya|2020-05-07	0.0004187367	Africa
Africa|hCoV-19/DRC/3041/2020|EPI ISL 437356|B.1|Democratic Republic of the Congo|2020-04-18	Africa|hCoV-19/Kenya/C4420/2020|EPI ISL 568728|B.1.5|Kenya|2020-05-07	0.0002432178	Africa
Africa|hCoV-19/DRC/307/2020|EPI ISL 420842|B.1.9|Democratic Republic of the Congo|2020-03	Africa|hCoV-19/Kenya/C4420/2020|EPI ISL 568728|B.1.5|Kenya|2020-05-07	0.0002474057	Africa
Africa|hCoV-19/DRC/3070/2020|EPI ISL 437357|B.1.214|Democratic Republic of the Congo|2020-04-18	Africa|hCoV-19/Kenya/C4420/2020|EPI ISL 568728|B.1.5|Kenya|2020-05-07	0.0002783275	Africa
Africa|hCoV-19/DRC/3089/2020|EPI ISL 437358|B.1.84|Democratic Republic of the Congo|2020-04-19	Africa|hCoV-19/Kenya/C4420/2020|EPI ISL 568728|B.1.5|Kenya|2020-05-07	0.0001732167	Africa
Africa|hCoV-19/DRC/3440/2020|EPI ISL 447597|B.1.84|Democratic Republic of the Congo|2020-04-22	Africa|hCoV-19/Kenya/C4420/2020|EPI ISL 568728|B.1.5|Kenya|2020-05-07	0.0001751949	Africa
Africa|hCoV-19/DRC/3451/2020|EPI ISL 447598|B.1.178|Democratic Republic of the Congo|2020-04-22	Africa|hCoV-19/Kenya/C4420/2020|EPI ISL 568728|B.1.5|Kenya|2020-05-07	0.0002454861	Africa
Africa|hCoV-19/DRC/3453/2020|EPI ISL 447599|B.1.84|Democratic Republic of the Congo|2020-04-22	Africa|hCoV-19/Kenya/C4420/2020|EPI ISL 568728|B.1.5|Kenya|2020-05-07	0.0001752993	Africa
Africa|hCoV-19/DRC/3481/2020|EPI ISL 447600|B.1|Democratic Republic of the Congo|2020-04-22	Africa|hCoV-19/Kenya/C4420/2020|EPI ISL 568728|B.1.5|Kenya|2020-05-07	0.0001425651	Africa
Africa|hCoV-19/DRC/3482/2020|EPI ISL 447601|B.1|Democratic Republic of the Congo|2020-04-22	Africa|hCoV-19/Kenya/C4420/2020|EPI ISL 568728|B.1.5|Kenya|2020-05-07	0.0001757630	Africa
Africa|hCoV-19/DRC/3483/2020|EPI ISL 447602|B.1|Democratic Republic of the Congo|2020-04-22	Africa|hCoV-19/Kenya/C4420/2020|EPI ISL 568728|B.1.5|Kenya|2020-05-07	0.0001423774	Africa
Africa|hCoV-19/DRC/3490/2020|EPI ISL 447603|B.1|Democratic Republic of the Congo|2020-04-22	Africa|hCoV-19/Kenya/C4420/2020|EPI ISL 568728|B.1.5|Kenya|2020-05-07	0.0001753649	Africa
Africa|hCoV-19/DRC/3504/2020|EPI ISL 447604|B.1.149|Democratic Republic of the Congo|2020-04-23	Africa|hCoV-19/Kenya/C4420/2020|EPI ISL 568728|B.1.5|Kenya|2020-05-07	0.0002136679	Africa
Africa|hCoV-19/DRC/352/2020|EPI ISL 420850|B.1.5|Democratic Republic of the Congo|2020-03	Africa|hCoV-19/Kenya/C4420/2020|EPI ISL 568728|B.1.5|Kenya|2020-05-07	0.0001751205	Africa
Africa|hCoV-19/DRC/353/2020|EPI ISL 420843|B.1.5|Democratic Republic of the Congo|2020-03	Africa|hCoV-19/Kenya/C4420/2020|EPI ISL 568728|B.1.5|Kenya|2020-05-07	0.0001049959	Africa
Africa|hCoV-19/DRC/355/2020|EPI ISL 420844|B.1|Democratic Republic of the Congo|2020-03	Africa|hCoV-19/Kenya/C4420/2020|EPI ISL 568728|B.1.5|Kenya|2020-05-07	0.0001388845	Africa
Africa|hCoV-19/DRC/3552/2020|EPI ISL 447605|B.1.84|Democratic Republic of the Congo|2020-04-23	Africa|hCoV-19/Kenya/C4420/2020|EPI ISL 568728|B.1.5|Kenya|2020-05-07	0.0001757490	Africa
Africa|hCoV-19/DRC/3595/2020|EPI ISL 447606|B.1.5|Democratic Republic of the Congo|2020-04-23	Africa|hCoV-19/Kenya/C4420/2020|EPI ISL 568728|B.1.5|Kenya|2020-05-07	0.0001748493	Africa
Africa|hCoV-19/DRC/3632/2020|EPI ISL 447607|B.1.5|Democratic Republic of the Congo|2020-04-23	Africa|hCoV-19/Kenya/C4420/2020|EPI ISL 568728|B.1.5|Kenya|2020-05-07	0.0001754180	Africa
Africa|hCoV-19/DRC/3633/2020|EPI ISL 447230|B.1.5|Democratic Republic of the Congo|2020-04-23	Africa|hCoV-19/Kenya/C4420/2020|EPI ISL 568728|B.1.5|Kenya|2020-05-07	0.0001755472	Africa
Africa|hCoV-19/DRC/3653/2020|EPI ISL 447231|B.1.128|Democratic Republic of the Congo|2020-04-23	Africa|hCoV-19/Kenya/C4420/2020|EPI ISL 568728|B.1.5|Kenya|2020-05-07	0.0003130476	Africa
Africa|hCoV-19/DRC/3659/2020|EPI ISL 447232|B.1.128|Democratic Republic of the Congo|2020-04-23	Africa|hCoV-19/Kenya/C4420/2020|EPI ISL 568728|B.1.5|Kenya|2020-05-07	0.0003133418	Africa
Africa|hCoV-19/DRC/3661/2020|EPI ISL 447233|B.1.128|Democratic Republic of the Congo|2020-04-23	Africa|hCoV-19/Kenya/C4420/2020|EPI ISL 568728|B.1.5|Kenya|2020-05-07	0.0003160372	Africa
Africa|hCoV-19/DRC/3662/2020|EPI ISL 447234|B.1.128|Democratic Republic of the Congo|2020-04-23	Africa|hCoV-19/Kenya/C4420/2020|EPI ISL 568728|B.1.5|Kenya|2020-05-07	0.0003157933	Africa
Africa|hCoV-19/DRC/3664/2020|EPI ISL 447235|B.1.128|Democratic Republic of the Congo|2020-04-23	Africa|hCoV-19/Kenya/C4420/2020|EPI ISL 568728|B.1.5|Kenya|2020-05-07	0.0003158488	Africa
Africa|hCoV-19/DRC/3683/2020|EPI ISL 447236|B.1.5|Democratic Republic of the Congo|2020-04-24	Africa|hCoV-19/Kenya/C4420/2020|EPI ISL 568728|B.1.5|Kenya|2020-05-07	0.0002105178	Africa
Africa|hCoV-19/DRC/3688/2020|EPI ISL 447237|B.1.128|Democratic Republic of the Congo|2020-04-24	Africa|hCoV-19/Kenya/C4420/2020|EPI ISL 568728|B.1.5|Kenya|2020-05-07	0.0003147774	Africa
Africa|hCoV-19/DRC/376/2020|EPI ISL 420851|B.1.6|Democratic Republic of the Congo|2020-03-25	Africa|hCoV-19/Kenya/C4420/2020|EPI ISL 568728|B.1.5|Kenya|2020-05-07	0.0002097189	Africa
Africa|hCoV-19/DRC/3764/2020|EPI ISL 447238|B.1.84|Democratic Republic of the Congo|2020-04-24	Africa|hCoV-19/Kenya/C4420/2020|EPI ISL 568728|B.1.5|Kenya|2020-05-07	0.0002099295	Africa
Africa|hCoV-19/DRC/3768/2020|EPI ISL 447239|B.1.84|Democratic Republic of the Congo|2020-04-24	Africa|hCoV-19/Kenya/C4420/2020|EPI ISL 568728|B.1.5|Kenya|2020-05-07	0.0002103806	Africa
Africa|hCoV-19/DRC/3778/2020|EPI ISL 447240|B.1.128|Democratic Republic of the Congo|2020-04-24	Africa|hCoV-19/Kenya/C4420/2020|EPI ISL 568728|B.1.5|Kenya|2020-05-07	0.0003141512	Africa
Africa|hCoV-19/DRC/3787/2020|EPI ISL 447241|B.1|Democratic Republic of the Congo|2020-04-24	Africa|hCoV-19/Kenya/C4420/2020|EPI ISL 568728|B.1.5|Kenya|2020-05-07	0.0001768340	Africa
Africa|hCoV-19/DRC/3791/2020|EPI ISL 447242|B.1|Democratic Republic of the Congo|2020-04-24	Africa|hCoV-19/Kenya/C4420/2020|EPI ISL 568728|B.1.5|Kenya|2020-05-07	0.0002150957	Africa
Africa|hCoV-19/DRC/3803/2020|EPI ISL 447243|B.1|Democratic Republic of the Congo|2020-04-24	Africa|hCoV-19/Kenya/C4420/2020|EPI ISL 568728|B.1.5|Kenya|2020-05-07	0.0001423320	Africa
Africa|hCoV-19/DRC/3806/2020|EPI ISL 447244|B.1|Democratic Republic of the Congo|2020-04-24	Africa|hCoV-19/Kenya/C4420/2020|EPI ISL 568728|B.1.5|Kenya|2020-05-07	0.0001422660	Africa
Africa|hCoV-19/DRC/3827/2020|EPI ISL 447245|B.1|Democratic Republic of the Congo|2020-04-24	Africa|hCoV-19/Kenya/C4420/2020|EPI ISL 568728|B.1.5|Kenya|2020-05-07	0.0002806822	Africa
Africa|hCoV-19/DRC/3829/2020|EPI ISL 447246|B.1|Democratic Republic of the Congo|2020-04-24	Africa|hCoV-19/Kenya/C4420/2020|EPI ISL 568728|B.1.5|Kenya|2020-05-07	0.0002459370	Africa
Africa|hCoV-19/DRC/3834/2020|EPI ISL 447247|A|Democratic Republic of the Congo|2020-04-25	Africa|hCoV-19/Kenya/C4420/2020|EPI ISL 568728|B.1.5|Kenya|2020-05-07	0.0004944502	Africa
Africa|hCoV-19/DRC/3837/2020|EPI ISL 447248|B.1.128|Democratic Republic of the Congo|2020-04-25	Africa|hCoV-19/Kenya/C4420/2020|EPI ISL 568728|B.1.5|Kenya|2020-05-07	0.0003156382	Africa
Africa|hCoV-19/DRC/3841/2020|EPI ISL 447249|B.1.128|Democratic Republic of the Congo|2020-04-25	Africa|hCoV-19/Kenya/C4420/2020|EPI ISL 568728|B.1.5|Kenya|2020-05-07	0.0003498860	Africa
Africa|hCoV-19/DRC/3842/2020|EPI ISL 471396|B.1.128|Democratic Republic of the Congo|2020-04-25	Africa|hCoV-19/Kenya/C4420/2020|EPI ISL 568728|B.1.5|Kenya|2020-05-07	0.0003460486	Africa
Africa|hCoV-19/DRC/3846/2020|EPI ISL 471397|B.1.84|Democratic Republic of the Congo|2020-04-25	Africa|hCoV-19/Kenya/C4420/2020|EPI ISL 568728|B.1.5|Kenya|2020-05-07	0.0002768024	Africa
Africa|hCoV-19/DRC/3937/2020|EPI ISL 471398|B.1|Democratic Republic of the Congo|2020-04-25	Africa|hCoV-19/Kenya/C4420/2020|EPI ISL 568728|B.1.5|Kenya|2020-05-07	0.0002421971	Africa
Africa|hCoV-19/DRC/3941/2020|EPI ISL 471399|B.1.128|Democratic Republic of the Congo|2020-04-25	Africa|hCoV-19/Kenya/C4420/2020|EPI ISL 568728|B.1.5|Kenya|2020-05-07	0.0002800283	Africa
Africa|hCoV-19/DRC/3947/2020|EPI ISL 471400|B.1.214|Democratic Republic of the Congo|2020-04-25	Africa|hCoV-19/Kenya/C4420/2020|EPI ISL 568728|B.1.5|Kenya|2020-05-07	0.0002421863	Africa
Africa|hCoV-19/DRC/3949/2020|EPI ISL 471401|B.1.84|Democratic Republic of the Congo|2020-04-26	Africa|hCoV-19/Kenya/C4420/2020|EPI ISL 568728|B.1.5|Kenya|2020-05-07	0.0001743764	Africa
Africa|hCoV-19/DRC/396/2020|EPI ISL 420852|B.1.6|Democratic Republic of the Congo|2020-03-26	Africa|hCoV-19/Kenya/C4420/2020|EPI ISL 568728|B.1.5|Kenya|2020-05-07	0.0001745790	Africa
Africa|hCoV-19/DRC/397/2020|EPI ISL 420845|B.1.6|Democratic Republic of the Congo|2020-03-26	Africa|hCoV-19/Kenya/C4420/2020|EPI ISL 568728|B.1.5|Kenya|2020-05-07	0.0001732545	Africa
Africa|hCoV-19/DRC/400/2020|EPI ISL 420846|B.1.5|Democratic Republic of the Congo|2020-03	Africa|hCoV-19/Kenya/C4420/2020|EPI ISL 568728|B.1.5|Kenya|2020-05-07	0.0001390052	Africa
Africa|hCoV-19/DRC/4012/2020|EPI ISL 471402|B.1|Democratic Republic of the Congo|2020-04-26	Africa|hCoV-19/Kenya/C4420/2020|EPI ISL 568728|B.1.5|Kenya|2020-05-07	0.0002768149	Africa
Africa|hCoV-19/DRC/402/2020|EPI ISL 420853|B.1|Democratic Republic of the Congo|2020-03-26	Africa|hCoV-19/Kenya/C4420/2020|EPI ISL 568728|B.1.5|Kenya|2020-05-07	0.0001439772	Africa
Africa|hCoV-19/DRC/4020/2020|EPI ISL 471403|B.1.5|Democratic Republic of the Congo|2020-04-26	Africa|hCoV-19/Kenya/C4420/2020|EPI ISL 568728|B.1.5|Kenya|2020-05-07	0.0002422071	Africa
Africa|hCoV-19/DRC/4026/2020|EPI ISL 471404|B.1.84|Democratic Republic of the Congo|2020-04-27	Africa|hCoV-19/Kenya/C4420/2020|EPI ISL 568728|B.1.5|Kenya|2020-05-07	0.0002085600	Africa
Africa|hCoV-19/DRC/4060/2020|EPI ISL 471405|B.1|Democratic Republic of the Congo|2020-04-27	Africa|hCoV-19/Kenya/C4420/2020|EPI ISL 568728|B.1.5|Kenya|2020-05-07	0.0002426781	Africa
Africa|hCoV-19/DRC/4075/2020|EPI ISL 471406|B.1.214|Democratic Republic of the Congo|2020-04-27	Africa|hCoV-19/Kenya/C4420/2020|EPI ISL 568728|B.1.5|Kenya|2020-05-07	0.0002792396	Africa
Africa|hCoV-19/DRC/4084/2020|EPI ISL 471407|B.1.214|Democratic Republic of the Congo|2020-04-27	Africa|hCoV-19/Kenya/C4420/2020|EPI ISL 568728|B.1.5|Kenya|2020-05-07	0.0002424379	Africa
Africa|hCoV-19/DRC/4132/2020|EPI ISL 471408|B.1|Democratic Republic of the Congo|2020-04-27	Africa|hCoV-19/Kenya/C4420/2020|EPI ISL 568728|B.1.5|Kenya|2020-05-07	0.0002421912	Africa
Africa|hCoV-19/DRC/4141/2020|EPI ISL 471409|B.1.128|Democratic Republic of the Congo|2020-04-27	Africa|hCoV-19/Kenya/C4420/2020|EPI ISL 568728|B.1.5|Kenya|2020-05-07	0.0003114232	Africa
Africa|hCoV-19/DRC/4145/2020|EPI ISL 471410|B.1|Democratic Republic of the Congo|2020-04-27	Africa|hCoV-19/Kenya/C4420/2020|EPI ISL 568728|B.1.5|Kenya|2020-05-07	0.0002075932	Africa
Africa|hCoV-19/DRC/4194/2020|EPI ISL 471414|B.1.5|Democratic Republic of the Congo|2020-04-28	Africa|hCoV-19/Kenya/C4420/2020|EPI ISL 568728|B.1.5|Kenya|2020-05-07	0.0002421912	Africa
Africa|hCoV-19/DRC/4250/2020|EPI ISL 471415|B.1.1.1|Democratic Republic of the Congo|2020-04-28	Africa|hCoV-19/Kenya/C4420/2020|EPI ISL 568728|B.1.5|Kenya|2020-05-07	0.0004152870	Africa
Africa|hCoV-19/DRC/4279/2020|EPI ISL 514114|B.1|Democratic Republic of the Congo|2020-04-28	Africa|hCoV-19/Kenya/C4420/2020|EPI ISL 568728|B.1.5|Kenya|2020-05-07	0.0002456092	Africa
Africa|hCoV-19/DRC/4282/2020|EPI ISL 514103|B.1.128|Democratic Republic of the Congo|2020-04-08	Africa|hCoV-19/Kenya/C4420/2020|EPI ISL 568728|B.1.5|Kenya|2020-05-07	0.0002807190	Africa
Africa|hCoV-19/DRC/4284/2020|EPI ISL 514115|B.1.128|Democratic Republic of the Congo|2020-04-28	Africa|hCoV-19/Kenya/C4420/2020|EPI ISL 568728|B.1.5|Kenya|2020-05-07	0.0002807092	Africa
Africa|hCoV-19/DRC/431/2020|EPI ISL 420847|B.1.147|Democratic Republic of the Congo|2020-03-26	Africa|hCoV-19/Kenya/C4420/2020|EPI ISL 568728|B.1.5|Kenya|2020-05-07	0.0001732527	Africa
Africa|hCoV-19/DRC/4418/2020|EPI ISL 496506|B.1.128|Democratic Republic of the Congo|2020-04-29	Africa|hCoV-19/Kenya/C4420/2020|EPI ISL 568728|B.1.5|Kenya|2020-05-07	0.0003158267	Africa
Africa|hCoV-19/DRC/4422/2020|EPI ISL 496507|B.1.128|Democratic Republic of the Congo|2020-04-29	Africa|hCoV-19/Kenya/C4420/2020|EPI ISL 568728|B.1.5|Kenya|2020-05-07	0.0002823532	Africa
Africa|hCoV-19/DRC/4427/2020|EPI ISL 496508|B.1.128|Democratic Republic of the Congo|2020-04-29	Africa|hCoV-19/Kenya/C4420/2020|EPI ISL 568728|B.1.5|Kenya|2020-05-07	0.0002484385	Africa
Africa|hCoV-19/DRC/4429/2020|EPI ISL 513589|B.1.128|Democratic Republic of the Congo|2020-04-29	Africa|hCoV-19/Kenya/C4420/2020|EPI ISL 568728|B.1.5|Kenya|2020-05-07	0.0002483593	Africa
Africa|hCoV-19/DRC/4430/2020|EPI ISL 496509|B.1.128|Democratic Republic of the Congo|2020-04-29	Africa|hCoV-19/Kenya/C4420/2020|EPI ISL 568728|B.1.5|Kenya|2020-05-07	0.0002809845	Africa
Africa|hCoV-19/DRC/4437/2020|EPI ISL 513590|B.1.128|Democratic Republic of the Congo|2020-05-02	Africa|hCoV-19/Kenya/C4420/2020|EPI ISL 568728|B.1.5|Kenya|2020-05-07	0.0002838451	Africa
Africa|hCoV-19/DRC/4442/2020|EPI ISL 496510|B.1.128|Democratic Republic of the Congo|2020-04-29	Africa|hCoV-19/Kenya/C4420/2020|EPI ISL 568728|B.1.5|Kenya|2020-05-07	0.0002824125	Africa
Africa|hCoV-19/DRC/4444/2020|EPI ISL 514104|B.1.128|Democratic Republic of the Congo|2020-04-29	Africa|hCoV-19/Kenya/C4420/2020|EPI ISL 568728|B.1.5|Kenya|2020-05-07	0.0002798056	Africa
Africa|hCoV-19/DRC/445/2020|EPI ISL 420848|B.1|Democratic Republic of the Congo|2020-03	Africa|hCoV-19/Kenya/C4420/2020|EPI ISL 568728|B.1.5|Kenya|2020-05-07	0.0001428327	Africa
Africa|hCoV-19/DRC/4501/2020|EPI ISL 513591|B.1.5|Democratic Republic of the Congo|2020-05-30	Africa|hCoV-19/Kenya/C4420/2020|EPI ISL 568728|B.1.5|Kenya|2020-05-07	0.0001419167	Africa
Africa|hCoV-19/DRC/4516/2020|EPI ISL 487192|B.1.1.275|Democratic Republic of the Congo|2020-04-28	Africa|hCoV-19/Kenya/C4420/2020|EPI ISL 568728|B.1.5|Kenya|2020-05-07	0.0002449822	Africa
Africa|hCoV-19/DRC/4524/2020|EPI ISL 513597|A|Democratic Republic of the Congo|2020-04-30	Africa|hCoV-19/Kenya/C4420/2020|EPI ISL 568728|B.1.5|Kenya|2020-05-07	0.0004845217	Africa
Africa|hCoV-19/DRC/4541/2020|EPI ISL 513598|B.1|Democratic Republic of the Congo|2020-04-30	Africa|hCoV-19/Kenya/C4420/2020|EPI ISL 568728|B.1.5|Kenya|2020-05-07	0.0002768453	Africa
Africa|hCoV-19/DRC/4551/2020|EPI ISL 513599|B.1.178|Democratic Republic of the Congo|2020-04-30	Africa|hCoV-19/Kenya/C4420/2020|EPI ISL 568728|B.1.5|Kenya|2020-05-07	0.0003149282	Africa
Africa|hCoV-19/DRC/4561/2020|EPI ISL 513600|B.1|Democratic Republic of the Congo|2020-04-30	Africa|hCoV-19/Kenya/C4420/2020|EPI ISL 568728|B.1.5|Kenya|2020-05-07	0.0002421912	Africa
Africa|hCoV-19/DRC/4562/2020|EPI ISL 513601|B.1.214|Democratic Republic of the Congo|2020-04-30	Africa|hCoV-19/Kenya/C4420/2020|EPI ISL 568728|B.1.5|Kenya|2020-05-07	0.0002421971	Africa
Africa|hCoV-19/DRC/4568/2020|EPI ISL 513602|B.1|Democratic Republic of the Congo|2020-04-30	Africa|hCoV-19/Kenya/C4420/2020|EPI ISL 568728|B.1.5|Kenya|2020-05-07	0.0002445599	Africa
Africa|hCoV-19/DRC/4578/2020|EPI ISL 513603|B.1|Democratic Republic of the Congo|2020-04-30	Africa|hCoV-19/Kenya/C4420/2020|EPI ISL 568728|B.1.5|Kenya|2020-05-07	0.0002790740	Africa
Africa|hCoV-19/DRC/4613/2020|EPI ISL 513604|B.1.214|Democratic Republic of the Congo|2020-04-30	Africa|hCoV-19/Kenya/C4420/2020|EPI ISL 568728|B.1.5|Kenya|2020-05-07	0.0002768023	Africa
Africa|hCoV-19/DRC/4614/2020|EPI ISL 513605|B.1|Democratic Republic of the Congo|2020-04-30	Africa|hCoV-19/Kenya/C4420/2020|EPI ISL 568728|B.1.5|Kenya|2020-05-07	0.0003806516	Africa
Africa|hCoV-19/DRC/4631/2020|EPI ISL 513606|B.1.5|Democratic Republic of the Congo|2020-04-30	Africa|hCoV-19/Kenya/C4420/2020|EPI ISL 568728|B.1.5|Kenya|2020-05-07	0.0003806782	Africa
Africa|hCoV-19/DRC/4633/2020|EPI ISL 513607|B.1.128|Democratic Republic of the Congo|2020-04-30	Africa|hCoV-19/Kenya/C4420/2020|EPI ISL 568728|B.1.5|Kenya|2020-05-07	0.0003460485	Africa
Africa|hCoV-19/DRC/4642/2020|EPI ISL 513608|B.1.128|Democratic Republic of the Congo|2020-04-30	Africa|hCoV-19/Kenya/C4420/2020|EPI ISL 568728|B.1.5|Kenya|2020-05-07	0.0003460330	Africa
Africa|hCoV-19/DRC/4647/2020|EPI ISL 513609|B.1.128|Democratic Republic of the Congo|2020-04-30	Africa|hCoV-19/Kenya/C4420/2020|EPI ISL 568728|B.1.5|Kenya|2020-05-07	0.0003114232	Africa
Africa|hCoV-19/DRC/4653/2020|EPI ISL 513610|B.1.128|Democratic Republic of the Congo|2020-04-30	Africa|hCoV-19/Kenya/C4420/2020|EPI ISL 568728|B.1.5|Kenya|2020-05-07	0.0003460689	Africa
Africa|hCoV-19/DRC/4681/2020|EPI ISL 514116|B.1.128|Democratic Republic of the Congo|2020-04-30	Africa|hCoV-19/Kenya/C4420/2020|EPI ISL 568728|B.1.5|Kenya|2020-05-07	0.0002815188	Africa
Africa|hCoV-19/DRC/4683/2020|EPI ISL 514105|B.1.5|Democratic Republic of the Congo|2020-04-30	Africa|hCoV-19/Kenya/C4420/2020|EPI ISL 568728|B.1.5|Kenya|2020-05-07	0.0003159151	Africa
Africa|hCoV-19/DRC/4685/2020|EPI ISL 514106|B.1.128|Democratic Republic of the Congo|2020-04-30	Africa|hCoV-19/Kenya/C4420/2020|EPI ISL 568728|B.1.5|Kenya|2020-05-07	0.0003505408	Africa
Africa|hCoV-19/DRC/4690/2020|EPI ISL 514117|B.1.128|Democratic Republic of the Congo|2020-04-30	Africa|hCoV-19/Kenya/C4420/2020|EPI ISL 568728|B.1.5|Kenya|2020-05-07	0.0003160040	Africa
Africa|hCoV-19/DRC/4693/2020|EPI ISL 514118|B.1.128|Democratic Republic of the Congo|2020-04-30	Africa|hCoV-19/Kenya/C4420/2020|EPI ISL 568728|B.1.5|Kenya|2020-05-07	0.0003153398	Africa
Africa|hCoV-19/DRC/4694/2020|EPI ISL 514107|B.1.128|Democratic Republic of the Congo|2020-04-30	Africa|hCoV-19/Kenya/C4420/2020|EPI ISL 568728|B.1.5|Kenya|2020-05-07	0.0003161592	Africa
Africa|hCoV-19/DRC/4720/2020|EPI ISL 514108|B.1.84|Democratic Republic of the Congo|2020-05-01	Africa|hCoV-19/Kenya/C4420/2020|EPI ISL 568728|B.1.5|Kenya|2020-05-07	0.0002442953	Africa
Africa|hCoV-19/DRC/4785/2020|EPI ISL 514119|B.1.84|Democratic Republic of the Congo|2020-05-01	Africa|hCoV-19/Kenya/C4420/2020|EPI ISL 568728|B.1.5|Kenya|2020-05-07	0.0003504058	Africa
Africa|hCoV-19/DRC/5019/2020|EPI ISL 496511|B.1|Democratic Republic of the Congo|2020-05-02	Africa|hCoV-19/Kenya/C4420/2020|EPI ISL 568728|B.1.5|Kenya|2020-05-07	0.0002536897	Africa
Africa|hCoV-19/DRC/5094/2020|EPI ISL 496491|B.1.84|Democratic Republic of the Congo|2020-05-02	Africa|hCoV-19/Kenya/C4420/2020|EPI ISL 568728|B.1.5|Kenya|2020-05-07	0.0002458747	Africa
Africa|hCoV-19/DRC/5186/2020|EPI ISL 496512|B.1|Democratic Republic of the Congo|2020-05-03	Africa|hCoV-19/Kenya/C4420/2020|EPI ISL 568728|B.1.5|Kenya|2020-05-07	0.0002484524	Africa
Africa|hCoV-19/DRC/5187/2020|EPI ISL 513619|B.1|Democratic Republic of the Congo|2020-05-03	Africa|hCoV-19/Kenya/C4420/2020|EPI ISL 568728|B.1.5|Kenya|2020-05-07	0.0002804192	Africa
Africa|hCoV-19/DRC/5205/2020|EPI ISL 487365|B.1.1.275|Democratic Republic of the Congo|2020-05-01	Africa|hCoV-19/Kenya/C4420/2020|EPI ISL 568728|B.1.5|Kenya|2020-05-07	0.0002818329	Africa
Africa|hCoV-19/DRC/521/2020|EPI ISL 420854|B.1.5|Democratic Republic of the Congo|2020-03-25	Africa|hCoV-19/Kenya/C4420/2020|EPI ISL 568728|B.1.5|Kenya|2020-05-07	0.0001044150	Africa
Africa|hCoV-19/DRC/5210/2020|EPI ISL 487369|B.1.1.275|Democratic Republic of the Congo|2020-05-01	Africa|hCoV-19/Kenya/C4420/2020|EPI ISL 568728|B.1.5|Kenya|2020-05-07	0.0002809001	Africa
Africa|hCoV-19/DRC/523/2020|EPI ISL 420849|B.1.1.1|Democratic Republic of the Congo|2020-03-28	Africa|hCoV-19/Kenya/C4420/2020|EPI ISL 568728|B.1.5|Kenya|2020-05-07	0.0003123643	Africa
Africa|hCoV-19/DRC/5240/2020|EPI ISL 496492|B.1|Democratic Republic of the Congo|2020-05-03	Africa|hCoV-19/Kenya/C4420/2020|EPI ISL 568728|B.1.5|Kenya|2020-05-07	0.0001755737	Africa
Africa|hCoV-19/DRC/5377/2020|EPI ISL 496513|B.1|Democratic Republic of the Congo|2020-05-04	Africa|hCoV-19/Kenya/C4420/2020|EPI ISL 568728|B.1.5|Kenya|2020-05-07	0.0002458049	Africa
Africa|hCoV-19/DRC/5538/2020|EPI ISL 514120|B.1|Democratic Republic of the Congo|2020-05-05	Africa|hCoV-19/Kenya/C4420/2020|EPI ISL 568728|B.1.5|Kenya|2020-05-07	0.0002130037	Africa
Africa|hCoV-19/DRC/5651/2020|EPI ISL 496493|B.1.1.1|Democratic Republic of the Congo|2020-05-06	Africa|hCoV-19/Kenya/C4420/2020|EPI ISL 568728|B.1.5|Kenya|2020-05-07	0.0003193792	Africa
Africa|hCoV-19/DRC/5705/2020|EPI ISL 496494|B.1.84|Democratic Republic of the Congo|2020-05-06	Africa|hCoV-19/Kenya/C4420/2020|EPI ISL 568728|B.1.5|Kenya|2020-05-07	0.0001806191	Africa
Africa|hCoV-19/DRC/5735/2020|EPI ISL 496495|B.1.214|Democratic Republic of the Congo|2020-05-06	Africa|hCoV-19/Kenya/C4420/2020|EPI ISL 568728|B.1.5|Kenya|2020-05-07	0.0002143152	Africa
Africa|hCoV-19/DRC/5815/2020|EPI ISL 495629|B.1.214|Democratic Republic of the Congo|2020-05-06	Africa|hCoV-19/Kenya/C4420/2020|EPI ISL 568728|B.1.5|Kenya|2020-05-07	0.0002501942	Africa
Africa|hCoV-19/DRC/5907/2020|EPI ISL 496496|B.1.84|Democratic Republic of the Congo|2020-05-07	Africa|hCoV-19/Kenya/C4420/2020|EPI ISL 568728|B.1.5|Kenya|2020-05-07	0.0002890482	Africa
Africa|hCoV-19/DRC/5913/2020|EPI ISL 496497|B.1|Democratic Republic of the Congo|2020-05-07	Africa|hCoV-19/Kenya/C4420/2020|EPI ISL 568728|B.1.5|Kenya|2020-05-07	0.0002838586	Africa
Africa|hCoV-19/DRC/5927/2020|EPI ISL 496498|B.1.9|Democratic Republic of the Congo|2020-05-07	Africa|hCoV-19/Kenya/C4420/2020|EPI ISL 568728|B.1.5|Kenya|2020-05-07	0.0003904461	Africa
Africa|hCoV-19/DRC/5957/2020|EPI ISL 496499|B.1.5|Democratic Republic of the Congo|2020-05-07	Africa|hCoV-19/Kenya/C4420/2020|EPI ISL 568728|B.1.5|Kenya|2020-05-07	0.0001401360	Africa
Africa|hCoV-19/DRC/5964/2020|EPI ISL 496500|B.1.178|Democratic Republic of the Congo|2020-05-07	Africa|hCoV-19/Kenya/C4420/2020|EPI ISL 568728|B.1.5|Kenya|2020-05-07	0.0001094488	Africa
Africa|hCoV-19/DRC/5996/2020|EPI ISL 496514|B.1.84|Democratic Republic of the Congo|2020-05-08	Africa|hCoV-19/Kenya/C4420/2020|EPI ISL 568728|B.1.5|Kenya|2020-05-07	0.0002128760	Africa
Africa|hCoV-19/DRC/6026/2020|EPI ISL 513622|B.1.1.1|Democratic Republic of the Congo|2020-05-08	Africa|hCoV-19/Kenya/C4420/2020|EPI ISL 568728|B.1.5|Kenya|2020-05-07	0.0003914709	Africa
Africa|hCoV-19/DRC/6143/2020|EPI ISL 496515|B.1|Democratic Republic of the Congo|2020-05-08	Africa|hCoV-19/Kenya/C4420/2020|EPI ISL 568728|B.1.5|Kenya|2020-05-07	0.0001774965	Africa
Africa|hCoV-19/DRC/6151/2020|EPI ISL 513620|B.1.214|Democratic Republic of the Congo|2020-05-08	Africa|hCoV-19/Kenya/C4420/2020|EPI ISL 568728|B.1.5|Kenya|2020-05-07	0.0002807940	Africa
Africa|hCoV-19/DRC/6163/2020|EPI ISL 513623|B.1.214|Democratic Republic of the Congo|2020-05-08	Africa|hCoV-19/Kenya/C4420/2020|EPI ISL 568728|B.1.5|Kenya|2020-05-07	0.0002833105	Africa
Africa|hCoV-19/DRC/6203/2020|EPI ISL 514109|B.1|Democratic Republic of the Congo|2020-05-09	Africa|hCoV-19/Kenya/C4420/2020|EPI ISL 568728|B.1.5|Kenya|2020-05-07	0.0003866767	Africa
Africa|hCoV-19/DRC/6209/2020|EPI ISL 514110|B.1.84|Democratic Republic of the Congo|2020-05-09	Africa|hCoV-19/Kenya/C4420/2020|EPI ISL 568728|B.1.5|Kenya|2020-05-07	0.0002105356	Africa
Africa|hCoV-19/DRC/6227/2020|EPI ISL 514121|B.1.84|Democratic Republic of the Congo|2020-05-09	Africa|hCoV-19/Kenya/C4420/2020|EPI ISL 568728|B.1.5|Kenya|2020-05-07	0.0002105133	Africa
Africa|hCoV-19/DRC/6313/2020|EPI ISL 496516|B.1.84|Democratic Republic of the Congo|2020-05-09	Africa|hCoV-19/Kenya/C4420/2020|EPI ISL 568728|B.1.5|Kenya|2020-05-07	0.0002904783	Africa
Africa|hCoV-19/DRC/6338/2020|EPI ISL 495630|B.1|Democratic Republic of the Congo|2020-05-09	Africa|hCoV-19/Kenya/C4420/2020|EPI ISL 568728|B.1.5|Kenya|2020-05-07	0.0002511929	Africa
Africa|hCoV-19/DRC/6341/2020|EPI ISL 495631|B.1|Democratic Republic of the Congo|2020-05-09	Africa|hCoV-19/Kenya/C4420/2020|EPI ISL 568728|B.1.5|Kenya|2020-05-07	0.0002893091	Africa
Africa|hCoV-19/DRC/6342/2020|EPI ISL 495632|B.1|Democratic Republic of the Congo|2020-05-09	Africa|hCoV-19/Kenya/C4420/2020|EPI ISL 568728|B.1.5|Kenya|2020-05-07	0.0002484331	Africa
Africa|hCoV-19/DRC/6361/2020|EPI ISL 495633|B.1|Democratic Republic of the Congo|2020-05-09	Africa|hCoV-19/Kenya/C4420/2020|EPI ISL 568728|B.1.5|Kenya|2020-05-07	0.0002174961	Africa
Africa|hCoV-19/DRC/6380/2020|EPI ISL 513611|B.1.1.275|Democratic Republic of the Congo|2020-05-04	Africa|hCoV-19/Kenya/C4420/2020|EPI ISL 568728|B.1.5|Kenya|2020-05-07	0.0002823299	Africa
Africa|hCoV-19/DRC/6384/2020|EPI ISL 513612|B.1.1.275|Democratic Republic of the Congo|2020-05-07	Africa|hCoV-19/Kenya/C4420/2020|EPI ISL 568728|B.1.5|Kenya|2020-05-07	0.0002467440	Africa
Africa|hCoV-19/DRC/6386/2020|EPI ISL 513613|B.1.1.275|Democratic Republic of the Congo|2020-05-07	Africa|hCoV-19/Kenya/C4420/2020|EPI ISL 568728|B.1.5|Kenya|2020-05-07	0.0002444949	Africa
Africa|hCoV-19/DRC/6389/2020|EPI ISL 513614|B.1.84|Democratic Republic of the Congo|2020-05-07	Africa|hCoV-19/Kenya/C4420/2020|EPI ISL 568728|B.1.5|Kenya|2020-05-07	0.0003161113	Africa
Africa|hCoV-19/DRC/6390/2020|EPI ISL 513615|B.1.1.275|Democratic Republic of the Congo|2020-05-04	Africa|hCoV-19/Kenya/C4420/2020|EPI ISL 568728|B.1.5|Kenya|2020-05-07	0.0003497941	Africa
Africa|hCoV-19/DRC/6392/2020|EPI ISL 513616|B.1|Democratic Republic of the Congo|2020-05-04	Africa|hCoV-19/Kenya/C4420/2020|EPI ISL 568728|B.1.5|Kenya|2020-05-07	0.0001038487	Africa
Africa|hCoV-19/DRC/6395/2020|EPI ISL 513617|B.1.1.275|Democratic Republic of the Congo|2020-05-07	Africa|hCoV-19/Kenya/C4420/2020|EPI ISL 568728|B.1.5|Kenya|2020-05-07	0.0003806965	Africa
Africa|hCoV-19/DRC/6398/2020|EPI ISL 513618|B.1.1.275|Democratic Republic of the Congo|2020-05-07	Africa|hCoV-19/Kenya/C4420/2020|EPI ISL 568728|B.1.5|Kenya|2020-05-07	0.0002768283	Africa
Africa|hCoV-19/DRC/6724/2020|EPI ISL 495634|B.1|Democratic Republic of the Congo|2020-05-11	Africa|hCoV-19/Kenya/C4420/2020|EPI ISL 568728|B.1.5|Kenya|2020-05-07	0.0002105252	Africa
Africa|hCoV-19/DRC/6743/2020|EPI ISL 495635|B.1.149|Democratic Republic of the Congo|2020-05-11	Africa|hCoV-19/Kenya/C4420/2020|EPI ISL 568728|B.1.5|Kenya|2020-05-07	0.0001799601	Africa
Africa|hCoV-19/DRC/6783/2020|EPI ISL 496501|B.1.149|Democratic Republic of the Congo|2020-05-11	Africa|hCoV-19/Kenya/C4420/2020|EPI ISL 568728|B.1.5|Kenya|2020-05-07	0.0002508779	Africa
Africa|hCoV-19/DRC/6784/2020|EPI ISL 495636|B.1|Democratic Republic of the Congo|2020-05-11	Africa|hCoV-19/Kenya/C4420/2020|EPI ISL 568728|B.1.5|Kenya|2020-05-07	0.0001751271	Africa
Africa|hCoV-19/DRC/6786/2020|EPI ISL 495637|B.1.178|Democratic Republic of the Congo|2020-05-11	Africa|hCoV-19/Kenya/C4420/2020|EPI ISL 568728|B.1.5|Kenya|2020-05-07	0.0002809317	Africa
Africa|hCoV-19/DRC/6791/2020|EPI ISL 495638|B.1.178|Democratic Republic of the Congo|2020-05-11	Africa|hCoV-19/Kenya/C4420/2020|EPI ISL 568728|B.1.5|Kenya|2020-05-07	0.0002456288	Africa
Africa|hCoV-19/DRC/6792/2020|EPI ISL 495639|B.1|Democratic Republic of the Congo|2020-05-11	Africa|hCoV-19/Kenya/C4420/2020|EPI ISL 568728|B.1.5|Kenya|2020-05-07	0.0001818210	Africa
Africa|hCoV-19/DRC/6801/2020|EPI ISL 514111|B.1|Democratic Republic of the Congo|2020-05-11	Africa|hCoV-19/Kenya/C4420/2020|EPI ISL 568728|B.1.5|Kenya|2020-05-07	0.0004211916	Africa
Africa|hCoV-19/DRC/6853/2020|EPI ISL 496502|B.1.214|Democratic Republic of the Congo|2020-05-11	Africa|hCoV-19/Kenya/C4420/2020|EPI ISL 568728|B.1.5|Kenya|2020-05-07	0.0002118259	Africa
Africa|hCoV-19/DRC/6854/2020|EPI ISL 496503|B.1|Democratic Republic of the Congo|2020-05-11	Africa|hCoV-19/Kenya/C4420/2020|EPI ISL 568728|B.1.5|Kenya|2020-05-07	0.0003954596	Africa
Africa|hCoV-19/DRC/6875/2020|EPI ISL 496504|B.1|Democratic Republic of the Congo|2020-05-11	Africa|hCoV-19/Kenya/C4420/2020|EPI ISL 568728|B.1.5|Kenya|2020-05-07	0.0002105427	Africa
Africa|hCoV-19/DRC/7042/2020|EPI ISL 513592|B.1.214|Democratic Republic of the Congo|2020-05-12	Africa|hCoV-19/Kenya/C4420/2020|EPI ISL 568728|B.1.5|Kenya|2020-05-07	0.0002449656	Africa
Africa|hCoV-19/DRC/7061/2020|EPI ISL 513593|B.1|Democratic Republic of the Congo|2020-05-12	Africa|hCoV-19/Kenya/C4420/2020|EPI ISL 568728|B.1.5|Kenya|2020-05-07	0.0001796353	Africa
Africa|hCoV-19/DRC/7140/2020|EPI ISL 513594|B.1.214|Democratic Republic of the Congo|2020-05-12	Africa|hCoV-19/Kenya/C4420/2020|EPI ISL 568728|B.1.5|Kenya|2020-05-07	0.0003525835	Africa
Africa|hCoV-19/DRC/7200/2020|EPI ISL 514112|B.1|Democratic Republic of the Congo|2020-05-13	Africa|hCoV-19/Kenya/C4420/2020|EPI ISL 568728|B.1.5|Kenya|2020-05-07	0.0003490832	Africa
Africa|hCoV-19/DRC/7211/2020|EPI ISL 514122|B.1.149|Democratic Republic of the Congo|2020-05-13	Africa|hCoV-19/Kenya/C4420/2020|EPI ISL 568728|B.1.5|Kenya|2020-05-07	0.0003153761	Africa
Africa|hCoV-19/DRC/7248/2020|EPI ISL 514123|B.1|Democratic Republic of the Congo|2020-05-13	Africa|hCoV-19/Kenya/C4420/2020|EPI ISL 568728|B.1.5|Kenya|2020-05-07	0.0001774485	Africa
Africa|hCoV-19/DRC/7255/2020|EPI ISL 514124|B.1.149|Democratic Republic of the Congo|2020-05-13	Africa|hCoV-19/Kenya/C4420/2020|EPI ISL 568728|B.1.5|Kenya|2020-05-07	0.0003510588	Africa
Africa|hCoV-19/DRC/73/2020|EPI ISL 417941|B.1.178|Democratic Republic of the Congo|2020-03-18	Africa|hCoV-19/Kenya/C4420/2020|EPI ISL 568728|B.1.5|Kenya|2020-05-07	0.0001399030	Africa
Africa|hCoV-19/DRC/7386/2020|EPI ISL 513595|B.1.5|Democratic Republic of the Congo|2020-05-14	Africa|hCoV-19/Kenya/C4420/2020|EPI ISL 568728|B.1.5|Kenya|2020-05-07	0.0001070954	Africa
Africa|hCoV-19/DRC/7430/2020|EPI ISL 496517|B.1.1.1|Democratic Republic of the Congo|2020-05-14	Africa|hCoV-19/Kenya/C4420/2020|EPI ISL 568728|B.1.5|Kenya|2020-05-07	0.0005123291	Africa
Africa|hCoV-19/DRC/7434/2020|EPI ISL 513621|B.1.1.1|Democratic Republic of the Congo|2020-05-14	Africa|hCoV-19/Kenya/C4420/2020|EPI ISL 568728|B.1.5|Kenya|2020-05-07	0.0004993216	Africa
Africa|hCoV-19/DRC/7471/2020|EPI ISL 513596|B.1.214|Democratic Republic of the Congo|2020-05-14	Africa|hCoV-19/Kenya/C4420/2020|EPI ISL 568728|B.1.5|Kenya|2020-05-07	0.0003514224	Africa
Africa|hCoV-19/DRC/7488/2020|EPI ISL 514113|B.1.1|Democratic Republic of the Congo|2020-05-14	Africa|hCoV-19/Kenya/C4420/2020|EPI ISL 568728|B.1.5|Kenya|2020-05-07	0.0002103930	Africa
Africa|hCoV-19/DRC/7713/2020|EPI ISL 495640|B.1|Democratic Republic of the Congo|2020-05-14	Africa|hCoV-19/Kenya/C4420/2020|EPI ISL 568728|B.1.5|Kenya|2020-05-07	0.0003919648	Africa
Africa|hCoV-19/DRC/7864/2020|EPI ISL 496505|B.1.214|Democratic Republic of the Congo|2020-05-15	Africa|hCoV-19/Kenya/C4420/2020|EPI ISL 568728|B.1.5|Kenya|2020-05-07	0.0002833534	Africa
Africa|hCoV-19/DRC/7920/2020|EPI ISL 495641|B.1|Democratic Republic of the Congo|2020-05-15	Africa|hCoV-19/Kenya/C4420/2020|EPI ISL 568728|B.1.5|Kenya|2020-05-07	0.0003512526	Africa
Africa|hCoV-19/DRC/80/2020|EPI ISL 417942|B.1.178|Democratic Republic of the Congo|2020-03-18	Africa|hCoV-19/Kenya/C4420/2020|EPI ISL 568728|B.1.5|Kenya|2020-05-07	0.0001390086	Africa
Africa|hCoV-19/DRC/8018/2020|EPI ISL 514125|B.1.5|Democratic Republic of the Congo|2020-05-15	Africa|hCoV-19/Kenya/C4420/2020|EPI ISL 568728|B.1.5|Kenya|2020-05-07	0.0002881839	Africa
Africa|hCoV-19/DRC/81/2020|EPI ISL 417944|B.1.9|Democratic Republic of the Congo|2020-03-18	Africa|hCoV-19/Kenya/C4420/2020|EPI ISL 568728|B.1.5|Kenya|2020-05-07	0.0002440454	Africa
Africa|hCoV-19/DRC/82/2020|EPI ISL 417946|B.1.5|Democratic Republic of the Congo|2020-03-18	Africa|hCoV-19/Kenya/C4420/2020|EPI ISL 568728|B.1.5|Kenya|2020-05-07	0.0001037830	Africa
Africa|hCoV-19/DRC/94/2020|EPI ISL 417947|B.1|Democratic Republic of the Congo|2020-03-19	Africa|hCoV-19/Kenya/C4420/2020|EPI ISL 568728|B.1.5|Kenya|2020-05-07	0.0001384438	Africa
Africa|hCoV-19/DRC/998/2020|EPI ISL 429254|B.1|Democratic Republic of the Congo|2020-04-03	Africa|hCoV-19/Kenya/C4420/2020|EPI ISL 568728|B.1.5|Kenya|2020-05-07	0.0001808953	Africa
Africa|hCoV-19/DRC/KN-0038/2020|EPI ISL 417434|B.1.128|Democratic Republic of the Congo|2020-03-14	Africa|hCoV-19/Kenya/C4420/2020|EPI ISL 568728|B.1.5|Kenya|2020-05-07	0.0002518473	Africa
Africa|hCoV-19/DRC/KN-0054/2020|EPI ISL 417437|B.1.178|Democratic Republic of the Congo|2020-03-17	Africa|hCoV-19/Kenya/C4420/2020|EPI ISL 568728|B.1.5|Kenya|2020-05-07	0.0001731945	Africa
Africa|hCoV-19/DRC/KN-0058/2020|EPI ISL 417438|B.1|Democratic Republic of the Congo|2020-03-17	Africa|hCoV-19/Kenya/C4420/2020|EPI ISL 568728|B.1.5|Kenya|2020-05-07	0.0001396812	Africa
Africa|hCoV-19/DRC/KN-0060/2020|EPI ISL 417440|B.1|Democratic Republic of the Congo|2020-03-17	Africa|hCoV-19/Kenya/C4420/2020|EPI ISL 568728|B.1.5|Kenya|2020-05-07	0.0001733361	Africa
Africa|hCoV-19/DRC/KN-0070/2020|EPI ISL 417441|B.1.178|Democratic Republic of the Congo|2020-03-17	Africa|hCoV-19/Kenya/C4420/2020|EPI ISL 568728|B.1.5|Kenya|2020-05-07	0.0001418372	Africa
Africa|hCoV-19/DRC/KN-0072/2020|EPI ISL 417442|B.1.178|Democratic Republic of the Congo|2020-03-18	Africa|hCoV-19/Kenya/C4420/2020|EPI ISL 568728|B.1.5|Kenya|2020-05-07	0.0001391147	Africa
Africa|hCoV-19/DRC/KN-13/2020|EPI ISL 414647|B.1|Democratic Republic of the Congo|2020-03-09	Africa|hCoV-19/Kenya/C4420/2020|EPI ISL 568728|B.1.5|Kenya|2020-05-07	0.0001416393	Africa
Africa|hCoV-19/Egypt/Army-MCL001/2020|EPI ISL 510526|B.1|Egypt|2020-06-01	Africa|hCoV-19/Kenya/C4420/2020|EPI ISL 568728|B.1.5|Kenya|2020-05-07	0.0002768144	Africa
Africa|hCoV-19/Egypt/C-CU001a-S1/2020|EPI ISL 529031|B.1.255|Egypt|2020-05-19	Africa|hCoV-19/Kenya/C4420/2020|EPI ISL 568728|B.1.5|Kenya|2020-05-07	0.0003114889	Africa
Africa|hCoV-19/Egypt/C-CU002b-S3/2020|EPI ISL 529032|B.1.1.1|Egypt|2020-06-19	Africa|hCoV-19/Kenya/C4420/2020|EPI ISL 568728|B.1.5|Kenya|2020-05-07	0.0005537979	Africa
Africa|hCoV-19/Egypt/C-VSVRI-SERVAC/2020|EPI ISL 528386|B.1.255|Egypt|2020-08-22	Africa|hCoV-19/Kenya/C4420/2020|EPI ISL 568728|B.1.5|Kenya|2020-05-07	0.0001384007	Africa
Africa|hCoV-19/Egypt/CUNCI-7I028/2020|EPI ISL 524426|B.1.255|Egypt|2020-07-19	Africa|hCoV-19/Kenya/C4420/2020|EPI ISL 568728|B.1.5|Kenya|2020-05-07	0.0001384007	Africa
Africa|hCoV-19/Egypt/CUNCI-HGC002/2020|EPI ISL 468045|B.1|Egypt|2020-05-02	Africa|hCoV-19/Kenya/C4420/2020|EPI ISL 568728|B.1.5|Kenya|2020-05-07	0.0001385191	Africa
Africa|hCoV-19/Egypt/CUNCI-HGC004/2020|EPI ISL 468048|B.1|Egypt|2020-05-02	Africa|hCoV-19/Kenya/C4420/2020|EPI ISL 568728|B.1.5|Kenya|2020-05-07	0.0001384903	Africa
Africa|hCoV-19/Egypt/CUNCI-HGC005/2020|EPI ISL 468052|B.1|Egypt|2020-05-02	Africa|hCoV-19/Kenya/C4420/2020|EPI ISL 568728|B.1.5|Kenya|2020-05-07	0.0001731183	Africa
Africa|hCoV-19/Egypt/CUNCI-HGC006/2020|EPI ISL 468050|B.1|Egypt|2020-05-02	Africa|hCoV-19/Kenya/C4420/2020|EPI ISL 568728|B.1.5|Kenya|2020-05-07	0.0001730925	Africa
Africa|hCoV-19/Egypt/CUNCI-HGC007-2/2020|EPI ISL 468054|B.1|Egypt|2020-05-02	Africa|hCoV-19/Kenya/C4420/2020|EPI ISL 568728|B.1.5|Kenya|2020-05-07	0.0002076772	Africa
Africa|hCoV-19/Egypt/CUNCI-HGC007/2020|EPI ISL 468046|B.1|Egypt|2020-05-02	Africa|hCoV-19/Kenya/C4420/2020|EPI ISL 568728|B.1.5|Kenya|2020-05-07	0.0001731225	Africa
Africa|hCoV-19/Egypt/CUNCI-HGC008/2020|EPI ISL 468044|B.1|Egypt|2020-05-02	Africa|hCoV-19/Kenya/C4420/2020|EPI ISL 568728|B.1.5|Kenya|2020-05-07	0.0001731285	Africa
Africa|hCoV-19/Egypt/CUNCI-HGC009/2020|EPI ISL 468053|B.1|Egypt|2020-05-02	Africa|hCoV-19/Kenya/C4420/2020|EPI ISL 568728|B.1.5|Kenya|2020-05-07	0.0001385383	Africa
Africa|hCoV-19/Egypt/CUNCI-HGC010/2020|EPI ISL 468055|B.1.247|Egypt|2020-05-02	Africa|hCoV-19/Kenya/C4420/2020|EPI ISL 568728|B.1.5|Kenya|2020-05-07	0.0003809153	Africa
Africa|hCoV-19/Egypt/CUNCI-HGC011/2020|EPI ISL 468059|B.1|Egypt|2020-05-02	Africa|hCoV-19/Kenya/C4420/2020|EPI ISL 568728|B.1.5|Kenya|2020-05-07	0.0002077707	Africa
Africa|hCoV-19/Egypt/CUNCI-HGC012/2020|EPI ISL 468051|B.1.255|Egypt|2020-05-02	Africa|hCoV-19/Kenya/C4420/2020|EPI ISL 568728|B.1.5|Kenya|2020-05-07	0.0003116572	Africa
Africa|hCoV-19/Egypt/CUNCI-HGC013/2020|EPI ISL 468047|B.1.201|Egypt|2020-05-02	Africa|hCoV-19/Kenya/C4420/2020|EPI ISL 568728|B.1.5|Kenya|2020-05-07	0.0002770257	Africa
Africa|hCoV-19/Egypt/CUNCI-HGC014/2020|EPI ISL 468060|B.1.5|Egypt|2020-05-02	Africa|hCoV-19/Kenya/C4420/2020|EPI ISL 568728|B.1.5|Kenya|2020-05-07	0.0000692543	Africa
Africa|hCoV-19/Egypt/CUNCI-HGC015/2020|EPI ISL 468056|B.1|Egypt|2020-05-02	Africa|hCoV-19/Kenya/C4420/2020|EPI ISL 568728|B.1.5|Kenya|2020-05-07	0.0000692519	Africa
Africa|hCoV-19/Egypt/CUNCI-HGC016/2020|EPI ISL 468058|B.1|Egypt|2020-05-02	Africa|hCoV-19/Kenya/C4420/2020|EPI ISL 568728|B.1.5|Kenya|2020-05-07	0.0001734707	Africa
Africa|hCoV-19/Egypt/CUNCI-HGC021/2020|EPI ISL 468061|B.1|Egypt|2020-05-02	Africa|hCoV-19/Kenya/C4420/2020|EPI ISL 568728|B.1.5|Kenya|2020-05-07	0.0002080414	Africa
Africa|hCoV-19/Egypt/CUNCI-HGC023/2020|EPI ISL 468057|B.1.5|Egypt|2020-05-02	Africa|hCoV-19/Kenya/C4420/2020|EPI ISL 568728|B.1.5|Kenya|2020-05-07	0.0001038861	Africa
Africa|hCoV-19/Egypt/CUNCI-HGC028/2020|EPI ISL 468062|B.1|Egypt|2020-05-02	Africa|hCoV-19/Kenya/C4420/2020|EPI ISL 568728|B.1.5|Kenya|2020-05-07	0.0002775155	Africa
Africa|hCoV-19/Egypt/CUNCI-HGC3I011/2020|EPI ISL 479697|B.1|Egypt|2020-06-02	Africa|hCoV-19/Kenya/C4420/2020|EPI ISL 568728|B.1.5|Kenya|2020-05-07	0.0002076124	Africa
Africa|hCoV-19/Egypt/CUNCI-HGC3I012/2020|EPI ISL 479693|B.1.255|Egypt|2020-06-02	Africa|hCoV-19/Kenya/C4420/2020|EPI ISL 568728|B.1.5|Kenya|2020-05-07	0.0003114200	Africa
Africa|hCoV-19/Egypt/CUNCI-HGC3I013/2020|EPI ISL 479694|B.1.201|Egypt|2020-06-02	Africa|hCoV-19/Kenya/C4420/2020|EPI ISL 568728|B.1.5|Kenya|2020-05-07	0.0002768148	Africa
Africa|hCoV-19/Egypt/CUNCI-HGC3I014/2020|EPI ISL 479696|B.1.5|Egypt|2020-06-02	Africa|hCoV-19/Kenya/C4420/2020|EPI ISL 568728|B.1.5|Kenya|2020-05-07	0.0000691992	Africa
Africa|hCoV-19/Egypt/CUNCI-HGC3I02/2020|EPI ISL 479686|B.1|Egypt|2020-06-02	Africa|hCoV-19/Kenya/C4420/2020|EPI ISL 568728|B.1.5|Kenya|2020-05-07	0.0001730105	Africa
Africa|hCoV-19/Egypt/CUNCI-HGC3I023/2020|EPI ISL 479695|B.1.5|Egypt|2020-06-02	Africa|hCoV-19/Kenya/C4420/2020|EPI ISL 568728|B.1.5|Kenya|2020-05-07	0.0001038070	Africa
Africa|hCoV-19/Egypt/CUNCI-HGC3I025/2020|EPI ISL 479691|B.1|Egypt|2020-06-02	Africa|hCoV-19/Kenya/C4420/2020|EPI ISL 568728|B.1.5|Kenya|2020-05-07	0.0002076241	Africa
Africa|hCoV-19/Egypt/CUNCI-HGC3I03/2020|EPI ISL 479687|B.1|Egypt|2020-06-02	Africa|hCoV-19/Kenya/C4420/2020|EPI ISL 568728|B.1.5|Kenya|2020-05-07	0.0001729907	Africa
Africa|hCoV-19/Egypt/CUNCI-HGC3I05/2020|EPI ISL 479690|B.1|Egypt|2020-06-02	Africa|hCoV-19/Kenya/C4420/2020|EPI ISL 568728|B.1.5|Kenya|2020-05-07	0.0001729866	Africa
Africa|hCoV-19/Egypt/CUNCI-HGC3I06/2020|EPI ISL 479688|B.1|Egypt|2020-06-02	Africa|hCoV-19/Kenya/C4420/2020|EPI ISL 568728|B.1.5|Kenya|2020-05-07	0.0001729967	Africa
Africa|hCoV-19/Egypt/CUNCI-HGC3I08/2020|EPI ISL 479698|B.1|Egypt|2020-06-02	Africa|hCoV-19/Kenya/C4420/2020|EPI ISL 568728|B.1.5|Kenya|2020-05-07	0.0001729967	Africa
Africa|hCoV-19/Egypt/CUNCI-HGC3I09/2020|EPI ISL 479692|B.1|Egypt|2020-06-02	Africa|hCoV-19/Kenya/C4420/2020|EPI ISL 568728|B.1.5|Kenya|2020-05-07	0.0001384328	Africa
Africa|hCoV-19/Egypt/CUNCI-HGC4I003/2020|EPI ISL 479699|B.1.1.247|Egypt|2020-06-02	Africa|hCoV-19/Kenya/C4420/2020|EPI ISL 568728|B.1.5|Kenya|2020-05-07	0.0004153428	Africa
Africa|hCoV-19/Egypt/CUNCI-HGC4I004/2020|EPI ISL 479700|B.1.1.296|Egypt|2020-06-02	Africa|hCoV-19/Kenya/C4420/2020|EPI ISL 568728|B.1.5|Kenya|2020-05-07	0.0003114555	Africa
Africa|hCoV-19/Egypt/CUNCI-HGC4I015/2020|EPI ISL 479728|B.1.1.123|Egypt|2020-06-02	Africa|hCoV-19/Kenya/C4420/2020|EPI ISL 568728|B.1.5|Kenya|2020-05-07	0.0003461358	Africa
Africa|hCoV-19/Egypt/CUNCI-HGC4I022/2020|EPI ISL 479705|B.1.1|Egypt|2020-06-02	Africa|hCoV-19/Kenya/C4420/2020|EPI ISL 568728|B.1.5|Kenya|2020-05-07	0.0004499641	Africa
Africa|hCoV-19/Egypt/CUNCI-HGC4I023/2020|EPI ISL 479729|B.1.1.247|Egypt|2020-06-02	Africa|hCoV-19/Kenya/C4420/2020|EPI ISL 568728|B.1.5|Kenya|2020-05-07	0.0002769202	Africa
Africa|hCoV-19/Egypt/CUNCI-HGC4I025/2020|EPI ISL 479706|B.1.255|Egypt|2020-06-02	Africa|hCoV-19/Kenya/C4420/2020|EPI ISL 568728|B.1.5|Kenya|2020-05-07	0.0002768176	Africa
Africa|hCoV-19/Egypt/CUNCI-HGC4I026/2020|EPI ISL 479702|B.1|Egypt|2020-06-02	Africa|hCoV-19/Kenya/C4420/2020|EPI ISL 568728|B.1.5|Kenya|2020-05-07	0.0003463684	Africa
Africa|hCoV-19/Egypt/CUNCI-HGC4I029/2020|EPI ISL 479701|B.1.1.1|Egypt|2020-06-02	Africa|hCoV-19/Kenya/C4420/2020|EPI ISL 568728|B.1.5|Kenya|2020-05-07	0.0004845818	Africa
Africa|hCoV-19/Egypt/CUNCI-HGC4I030/2020|EPI ISL 479703|B.1|Egypt|2020-06-02	Africa|hCoV-19/Kenya/C4420/2020|EPI ISL 568728|B.1.5|Kenya|2020-05-07	0.0002768091	Africa
Africa|hCoV-19/Egypt/CUNCI-HGC4I031/2020|EPI ISL 479707|B.1.1.1|Egypt|2020-06-02	Africa|hCoV-19/Kenya/C4420/2020|EPI ISL 568728|B.1.5|Kenya|2020-05-07	0.0005538173	Africa
Africa|hCoV-19/Egypt/CUNCI-HGC4I032/2020|EPI ISL 479709|B.1.1|Egypt|2020-06-02	Africa|hCoV-19/Kenya/C4420/2020|EPI ISL 568728|B.1.5|Kenya|2020-05-07	0.0003117360	Africa
Africa|hCoV-19/Egypt/CUNCI-HGC4I033/2020|EPI ISL 479704|B.1|Egypt|2020-06-02	Africa|hCoV-19/Kenya/C4420/2020|EPI ISL 568728|B.1.5|Kenya|2020-05-07	0.0001730285	Africa
Africa|hCoV-19/Egypt/CUNCI-HGC4I034/2020|EPI ISL 479708|B.1.255|Egypt|2020-06-02	Africa|hCoV-19/Kenya/C4420/2020|EPI ISL 568728|B.1.5|Kenya|2020-05-07	0.0001383863	Africa
Africa|hCoV-19/Egypt/CUNCI-HGC5I001/2020|EPI ISL 479710|B.1.1|Egypt|2020-06-02	Africa|hCoV-19/Kenya/C4420/2020|EPI ISL 568728|B.1.5|Kenya|2020-05-07	0.0001730788	Africa
Africa|hCoV-19/Egypt/CUNCI-HGC5I003/2020|EPI ISL 479711|B.1|Egypt|2020-06-02	Africa|hCoV-19/Kenya/C4420/2020|EPI ISL 568728|B.1.5|Kenya|2020-05-07	0.0001730105	Africa
Africa|hCoV-19/Egypt/CUNCI-HGC5I010/2020|EPI ISL 479730|B.1.1|Egypt|2020-06-02	Africa|hCoV-19/Kenya/C4420/2020|EPI ISL 568728|B.1.5|Kenya|2020-05-07	0.0002423204	Africa
Africa|hCoV-19/Egypt/CUNCI-HGC5I011/2020|EPI ISL 479712|B.1.1|Egypt|2020-06-02	Africa|hCoV-19/Kenya/C4420/2020|EPI ISL 568728|B.1.5|Kenya|2020-05-07	0.0001730548	Africa
Africa|hCoV-19/Egypt/CUNCI-HGC5I012/2020|EPI ISL 479713|B.1.1|Egypt|2020-06-02	Africa|hCoV-19/Kenya/C4420/2020|EPI ISL 568728|B.1.5|Kenya|2020-05-07	0.0002076126	Africa
Africa|hCoV-19/Egypt/CUNCI-HGC5I014/2020|EPI ISL 479714|B.1.255|Egypt|2020-06-02	Africa|hCoV-19/Kenya/C4420/2020|EPI ISL 568728|B.1.5|Kenya|2020-05-07	0.0002768272	Africa
Africa|hCoV-19/Egypt/CUNCI-HGC5I015/2020|EPI ISL 475722|B.1.255|Egypt|2020-05-02	Africa|hCoV-19/Kenya/C4420/2020|EPI ISL 568728|B.1.5|Kenya|2020-05-07	0.0003462161	Africa
Africa|hCoV-19/Egypt/CUNCI-HGC5I016/2020|EPI ISL 479731|B.1|Egypt|2020-06-02	Africa|hCoV-19/Kenya/C4420/2020|EPI ISL 568728|B.1.5|Kenya|2020-05-07	0.0001730146	Africa
Africa|hCoV-19/Egypt/CUNCI-HGC5I022/2020|EPI ISL 479715|B.1.1|Egypt|2020-06-02	Africa|hCoV-19/Kenya/C4420/2020|EPI ISL 568728|B.1.5|Kenya|2020-05-07	0.0002422281	Africa
Africa|hCoV-19/Egypt/CUNCI-HGC5I025/2020|EPI ISL 479716|A|Egypt|2020-06-02	Africa|hCoV-19/Kenya/C4420/2020|EPI ISL 568728|B.1.5|Kenya|2020-05-07	0.0001040096	Africa
Africa|hCoV-19/Egypt/CUNCI-HGC5I026/2020|EPI ISL 479735|B.1.5|Egypt|2020-06-02	Africa|hCoV-19/Kenya/C4420/2020|EPI ISL 568728|B.1.5|Kenya|2020-05-07	0.0002769545	Africa
Africa|hCoV-19/Egypt/CUNCI-HGC5I029/2020|EPI ISL 479734|B.1|Egypt|2020-06-02	Africa|hCoV-19/Kenya/C4420/2020|EPI ISL 568728|B.1.5|Kenya|2020-05-07	0.0001730404	Africa
Africa|hCoV-19/Egypt/CUNCI-HGC5I030/2020|EPI ISL 479721|B.1.5|Egypt|2020-06-02	Africa|hCoV-19/Kenya/C4420/2020|EPI ISL 568728|B.1.5|Kenya|2020-05-07	0.0000692087	Africa
Africa|hCoV-19/Egypt/CUNCI-HGC5I033/2020|EPI ISL 479717|B.1.5|Egypt|2020-06-02	Africa|hCoV-19/Kenya/C4420/2020|EPI ISL 568728|B.1.5|Kenya|2020-05-07	0.0000692159	Africa
Africa|hCoV-19/Egypt/CUNCI-HGC5I034/2020|EPI ISL 479720|B.1.5|Egypt|2020-06-02	Africa|hCoV-19/Kenya/C4420/2020|EPI ISL 568728|B.1.5|Kenya|2020-05-07	0.0001383959	Africa
Africa|hCoV-19/Egypt/CUNCI-HGC6I002/2020|EPI ISL 479719|B.1.1.1|Egypt|2020-06-02	Africa|hCoV-19/Kenya/C4420/2020|EPI ISL 568728|B.1.5|Kenya|2020-05-07	0.0004499284	Africa
Africa|hCoV-19/Egypt/CUNCI-HGC6I003/2020|EPI ISL 479718|B.1.5|Egypt|2020-06-02	Africa|hCoV-19/Kenya/C4420/2020|EPI ISL 568728|B.1.5|Kenya|2020-05-07	0.0001730123	Africa
Africa|hCoV-19/Egypt/CUNCI-HGC6I007/2020|EPI ISL 479722|B.1|Egypt|2020-06-02	Africa|hCoV-19/Kenya/C4420/2020|EPI ISL 568728|B.1.5|Kenya|2020-05-07	0.0001384395	Africa
Africa|hCoV-19/Egypt/CUNCI-HGC6I010/2020|EPI ISL 478672|B.1|Egypt|2020-06-02	Africa|hCoV-19/Kenya/C4420/2020|EPI ISL 568728|B.1.5|Kenya|2020-05-07	0.0002767957	Africa
Africa|hCoV-19/Egypt/CUNCI-HGC6I011/2020|EPI ISL 479727|A|Egypt|2020-06-02	Africa|hCoV-19/Kenya/C4420/2020|EPI ISL 568728|B.1.5|Kenya|2020-05-07	0.0006230706	Africa
Africa|hCoV-19/Egypt/CUNCI-HGC6I015/2020|EPI ISL 479725|B.1.1|Egypt|2020-06-02	Africa|hCoV-19/Kenya/C4420/2020|EPI ISL 568728|B.1.5|Kenya|2020-05-07	0.0003460462	Africa
Africa|hCoV-19/Egypt/CUNCI-HGC6I016/2020|EPI ISL 475723|B.1.247|Egypt|2020-06-02	Africa|hCoV-19/Kenya/C4420/2020|EPI ISL 568728|B.1.5|Kenya|2020-05-07	0.0003809564	Africa
Africa|hCoV-19/Egypt/CUNCI-HGC6I024/2020|EPI ISL 479732|B.1.1.247|Egypt|2020-06-02	Africa|hCoV-19/Kenya/C4420/2020|EPI ISL 568728|B.1.5|Kenya|2020-05-07	0.0003118190	Africa
Africa|hCoV-19/Egypt/CUNCI-HGC6I026/2020|EPI ISL 479724|B.1.1.1|Egypt|2020-06-02	Africa|hCoV-19/Kenya/C4420/2020|EPI ISL 568728|B.1.5|Kenya|2020-05-07	0.0004845481	Africa
Africa|hCoV-19/Egypt/CUNCI-HGC6I029/2020|EPI ISL 477161|B.1.255|Egypt|2020-06-02	Africa|hCoV-19/Kenya/C4420/2020|EPI ISL 568728|B.1.5|Kenya|2020-05-07	0.0002768081	Africa
Africa|hCoV-19/Egypt/CUNCI-HGC6I031/2020|EPI ISL 475724|B.1.1.1|Egypt|2020-06-02	Africa|hCoV-19/Kenya/C4420/2020|EPI ISL 568728|B.1.5|Kenya|2020-05-07	0.0004502135	Africa
Africa|hCoV-19/Egypt/CUNCI-HGC6I032/2020|EPI ISL 479733|B.1.1.1|Egypt|2020-06-02	Africa|hCoV-19/Kenya/C4420/2020|EPI ISL 568728|B.1.5|Kenya|2020-05-07	0.0004499906	Africa
Africa|hCoV-19/Egypt/CUNCI-HGC6I033/2020|EPI ISL 479723|B.1.1.1|Egypt|2020-06-02	Africa|hCoV-19/Kenya/C4420/2020|EPI ISL 568728|B.1.5|Kenya|2020-05-07	0.0004499705	Africa
Africa|hCoV-19/Egypt/CUNCI-HGC7I01/2020|EPI ISL 529141|B.1|Egypt|2020-07-19	Africa|hCoV-19/Kenya/C4420/2020|EPI ISL 568728|B.1.5|Kenya|2020-05-07	0.0003114618	Africa
Africa|hCoV-19/Egypt/CUNCI-HGC7I02/2020|EPI ISL 529142|A|Egypt|2020-07-19	Africa|hCoV-19/Kenya/C4420/2020|EPI ISL 568728|B.1.5|Kenya|2020-05-07	0.0005884841	Africa
Africa|hCoV-19/Egypt/CUNCI-HGC7I07/2020|EPI ISL 529145|B.1|Egypt|2020-07-19	Africa|hCoV-19/Kenya/C4420/2020|EPI ISL 568728|B.1.5|Kenya|2020-05-07	0.0002768560	Africa
Africa|hCoV-19/Egypt/EGY-020/2020|EPI ISL 526975|B.1|Egypt|2020-08-14	Africa|hCoV-19/Kenya/C4420/2020|EPI ISL 568728|B.1.5|Kenya|2020-05-07	0.0002768149	Africa
Africa|hCoV-19/Egypt/EGY-041/2020|EPI ISL 526997|B.1|Egypt|2020-08-22	Africa|hCoV-19/Kenya/C4420/2020|EPI ISL 568728|B.1.5|Kenya|2020-05-07	0.0002768149	Africa
Africa|hCoV-19/Egypt/EGY-S031/2020|EPI ISL 526986|B.1|Egypt|2020-08-17	Africa|hCoV-19/Kenya/C4420/2020|EPI ISL 568728|B.1.5|Kenya|2020-05-07	0.0002768149	Africa
Africa|hCoV-19/Egypt/HCoV2-Egy-002/2020|EPI ISL 510532|B.1|Egypt|2020-06-02	Africa|hCoV-19/Kenya/C4420/2020|EPI ISL 568728|B.1.5|Kenya|2020-05-07	0.0002768149	Africa
Africa|hCoV-19/Egypt/MASRI-005/2020|EPI ISL 482759|B.1|Egypt|2020-04-30	Africa|hCoV-19/Kenya/C4420/2020|EPI ISL 568728|B.1.5|Kenya|2020-05-07	0.0001383835	Africa
Africa|hCoV-19/Egypt/MASRI-007/2020|EPI ISL 482760|B.1|Egypt|2020-04-28	Africa|hCoV-19/Kenya/C4420/2020|EPI ISL 568728|B.1.5|Kenya|2020-05-07	0.0001731002	Africa
Africa|hCoV-19/Egypt/MASRI-008/2020|EPI ISL 482761|B.1|Egypt|2020-04-30	Africa|hCoV-19/Kenya/C4420/2020|EPI ISL 568728|B.1.5|Kenya|2020-05-07	0.0001392373	Africa
Africa|hCoV-19/Egypt/MASRI-009/2020|EPI ISL 483035|A|Egypt|2020-04-30	Africa|hCoV-19/Kenya/C4420/2020|EPI ISL 568728|B.1.5|Kenya|2020-05-07	0.0004498942	Africa
Africa|hCoV-19/Egypt/MASRI-011/2020|EPI ISL 482762|B.1|Egypt|2020-05-05	Africa|hCoV-19/Kenya/C4420/2020|EPI ISL 568728|B.1.5|Kenya|2020-05-07	0.0001730224	Africa
Africa|hCoV-19/Egypt/MASRI-012/2020|EPI ISL 482763|B.1|Egypt|2020-05-05	Africa|hCoV-19/Kenya/C4420/2020|EPI ISL 568728|B.1.5|Kenya|2020-05-07	0.0001037855	Africa
Africa|hCoV-19/Egypt/MASRI-014/2020|EPI ISL 482765|B.1|Egypt|2020-04-30	Africa|hCoV-19/Kenya/C4420/2020|EPI ISL 568728|B.1.5|Kenya|2020-05-07	0.0003460963	Africa
Africa|hCoV-19/Egypt/MASRI-015/2020|EPI ISL 482766|B.1.36|Egypt|2020-05-11	Africa|hCoV-19/Kenya/C4420/2020|EPI ISL 568728|B.1.5|Kenya|2020-05-07	0.0004152752	Africa
Africa|hCoV-19/Egypt/MASRI-016/2020|EPI ISL 482767|B.1|Egypt|2020-05-11	Africa|hCoV-19/Kenya/C4420/2020|EPI ISL 568728|B.1.5|Kenya|2020-05-07	0.0003463359	Africa
Africa|hCoV-19/Egypt/MASRI-018/2020|EPI ISL 483036|A|Egypt|2020-05-10	Africa|hCoV-19/Kenya/C4420/2020|EPI ISL 568728|B.1.5|Kenya|2020-05-07	0.0005926892	Africa
Africa|hCoV-19/Egypt/MASRI-020/2020|EPI ISL 483037|B.1|Egypt|2020-05-13	Africa|hCoV-19/Kenya/C4420/2020|EPI ISL 568728|B.1.5|Kenya|2020-05-07	0.0004196810	Africa
Africa|hCoV-19/Egypt/MASRI-022/2020|EPI ISL 482768|B.1.255|Egypt|2020-05-13	Africa|hCoV-19/Kenya/C4420/2020|EPI ISL 568728|B.1.5|Kenya|2020-05-07	0.0003466024	Africa
Africa|hCoV-19/Egypt/MASRI-023/2020|EPI ISL 482769|B.1|Egypt|2020-05-11	Africa|hCoV-19/Kenya/C4420/2020|EPI ISL 568728|B.1.5|Kenya|2020-05-07	0.0001385459	Africa
Africa|hCoV-19/Egypt/MASRI-024/2020|EPI ISL 482770|B.1|Egypt|2020-05-11	Africa|hCoV-19/Kenya/C4420/2020|EPI ISL 568728|B.1.5|Kenya|2020-05-07	0.0002075953	Africa
Africa|hCoV-19/Egypt/MASRI-025/2020|EPI ISL 482771|B.1|Egypt|2020-05-10	Africa|hCoV-19/Kenya/C4420/2020|EPI ISL 568728|B.1.5|Kenya|2020-05-07	0.0003461956	Africa
Africa|hCoV-19/Egypt/MASRI-026/2020|EPI ISL 482772|B.1|Egypt|2020-05-10	Africa|hCoV-19/Kenya/C4420/2020|EPI ISL 568728|B.1.5|Kenya|2020-05-07	0.0002768588	Africa
Africa|hCoV-19/Egypt/MASRI-027/2020|EPI ISL 482773|B.1.1.123|Egypt|2020-05-08	Africa|hCoV-19/Kenya/C4420/2020|EPI ISL 568728|B.1.5|Kenya|2020-05-07	0.0002774263	Africa
Africa|hCoV-19/Egypt/MASRI-028/2020|EPI ISL 483038|B.1|Egypt|2020-05-13	Africa|hCoV-19/Kenya/C4420/2020|EPI ISL 568728|B.1.5|Kenya|2020-05-07	0.0002422055	Africa
Africa|hCoV-19/Egypt/MASRI-029/2020|EPI ISL 482774|B.1|Egypt|2020-05-13	Africa|hCoV-19/Kenya/C4420/2020|EPI ISL 568728|B.1.5|Kenya|2020-05-07	0.0002076025	Africa
Africa|hCoV-19/Egypt/MASRI-10/2020|EPI ISL 475752|B.1.255|Egypt|2020-05	Africa|hCoV-19/Kenya/C4420/2020|EPI ISL 568728|B.1.5|Kenya|2020-05-07	0.0003115158	Africa
Africa|hCoV-19/Egypt/MASRI-11/2020|EPI ISL 475753|B.1.36|Egypt|2020-05	Africa|hCoV-19/Kenya/C4420/2020|EPI ISL 568728|B.1.5|Kenya|2020-05-07	0.0004498861	Africa
Africa|hCoV-19/Egypt/MASRI-14/2020|EPI ISL 475749|B.1|Egypt|2020-05	Africa|hCoV-19/Kenya/C4420/2020|EPI ISL 568728|B.1.5|Kenya|2020-05-07	0.0001729985	Africa
Africa|hCoV-19/Egypt/MASRI-15/2020|EPI ISL 475750|B.1.1|Egypt|2020-05	Africa|hCoV-19/Kenya/C4420/2020|EPI ISL 568728|B.1.5|Kenya|2020-05-07	0.0004877519	Africa
Africa|hCoV-19/Egypt/MASRI-2/2020|EPI ISL 475745|B.1|Egypt|2020-05	Africa|hCoV-19/Kenya/C4420/2020|EPI ISL 568728|B.1.5|Kenya|2020-05-07	0.0002075882	Africa
Africa|hCoV-19/Egypt/MASRI-3/2020|EPI ISL 475746|A|Egypt|2020-05	Africa|hCoV-19/Kenya/C4420/2020|EPI ISL 568728|B.1.5|Kenya|2020-05-07	0.0004845436	Africa
Africa|hCoV-19/Egypt/MASRI-6/2020|EPI ISL 475747|B.1.255|Egypt|2020-05	Africa|hCoV-19/Kenya/C4420/2020|EPI ISL 568728|B.1.5|Kenya|2020-05-07	0.0002075882	Africa
Africa|hCoV-19/Egypt/MASRI-9/2020|EPI ISL 475751|B.1.1.1|Egypt|2020-05	Africa|hCoV-19/Kenya/C4420/2020|EPI ISL 568728|B.1.5|Kenya|2020-05-07	0.0005886001	Africa
Africa|hCoV-19/Egypt/NRC-01/2020|EPI ISL 430820|B.1|Egypt|2020-03-18	Africa|hCoV-19/Kenya/C4420/2020|EPI ISL 568728|B.1.5|Kenya|2020-05-07	0.0001733608	Africa
Africa|hCoV-19/Egypt/NRC-03/2020|EPI ISL 430819|B.1.246|Egypt|2020-03-18	Africa|hCoV-19/Kenya/C4420/2020|EPI ISL 568728|B.1.5|Kenya|2020-05-07	0.0002083109	Africa
Africa|hCoV-19/Gabon/ITM-K011/2020|EPI ISL 539573|A|Gabon|2020-03-22	Africa|hCoV-19/Kenya/C4420/2020|EPI ISL 568728|B.1.5|Kenya|2020-05-07	0.0004152685	Africa
Africa|hCoV-19/Gabon/ITM-K023/2020|EPI ISL 539574|B.1.178|Gabon|2020-03-27	Africa|hCoV-19/Kenya/C4420/2020|EPI ISL 568728|B.1.5|Kenya|2020-05-07	0.0001729830	Africa
Africa|hCoV-19/Gabon/ITM-K027/2020|EPI ISL 539575|A|Gabon|2020-03-27	Africa|hCoV-19/Kenya/C4420/2020|EPI ISL 568728|B.1.5|Kenya|2020-05-07	0.0004152585	Africa
Africa|hCoV-19/Gabon/ITM-K028/2020|EPI ISL 539576|B.1.292|Gabon|2020-03-27	Africa|hCoV-19/Kenya/C4420/2020|EPI ISL 568728|B.1.5|Kenya|2020-05-07	0.0001729865	Africa
Africa|hCoV-19/Gambia/0214/2020|EPI ISL 471158|B.1|Gambia|2020-03-29	Africa|hCoV-19/Kenya/C4420/2020|EPI ISL 568728|B.1.5|Kenya|2020-05-07	0.0003466514	Africa
Africa|hCoV-19/Gambia/0268/2020|EPI ISL 471159|B.1.1|Gambia|2020-03-21	Africa|hCoV-19/Kenya/C4420/2020|EPI ISL 568728|B.1.5|Kenya|2020-05-07	0.0002096748	Africa
Africa|hCoV-19/Gambia/0278/2020|EPI ISL 471160|B.1.1|Gambia|2020-03-20	Africa|hCoV-19/Kenya/C4420/2020|EPI ISL 568728|B.1.5|Kenya|2020-05-07	0.0002099830	Africa
Africa|hCoV-19/Gambia/0528/2020|EPI ISL 471161|B.1.1.293|Gambia|2020-04-30	Africa|hCoV-19/Kenya/C4420/2020|EPI ISL 568728|B.1.5|Kenya|2020-05-07	0.0002485512	Africa
Africa|hCoV-19/Gambia/0531/2020|EPI ISL 471162|B.1.1.293|Gambia|2020-04-30	Africa|hCoV-19/Kenya/C4420/2020|EPI ISL 568728|B.1.5|Kenya|2020-05-07	0.0002485689	Africa
Africa|hCoV-19/Gambia/0536/2020|EPI ISL 471163|B.1.1.293|Gambia|2020-04-30	Africa|hCoV-19/Kenya/C4420/2020|EPI ISL 568728|B.1.5|Kenya|2020-05-07	0.0002422140	Africa
Africa|hCoV-19/Gambia/0547/2020|EPI ISL 471164|B.1.1.293|Gambia|2020-04-30	Africa|hCoV-19/Kenya/C4420/2020|EPI ISL 568728|B.1.5|Kenya|2020-05-07	0.0002426084	Africa
Africa|hCoV-19/Gambia/0548/2020|EPI ISL 471165|B.1.5|Gambia|2020-04-30	Africa|hCoV-19/Kenya/C4420/2020|EPI ISL 568728|B.1.5|Kenya|2020-05-07	0.0001065479	Africa
Africa|hCoV-19/Gambia/1090/2020|EPI ISL 471166|B.1.1|Gambia|2020-05-04	Africa|hCoV-19/Kenya/C4420/2020|EPI ISL 568728|B.1.5|Kenya|2020-05-07	0.0002791391	Africa
Africa|hCoV-19/Gambia/1094/2020|EPI ISL 471167|B.1.1.293|Gambia|2020-05-04	Africa|hCoV-19/Kenya/C4420/2020|EPI ISL 568728|B.1.5|Kenya|2020-05-07	0.0002422139	Africa
Africa|hCoV-19/Gambia/1251/2020|EPI ISL 471168|B.1.1.293|Gambia|2020-05-07	Africa|hCoV-19/Kenya/C4420/2020|EPI ISL 568728|B.1.5|Kenya|2020-05-07	0.0002485512	Africa
Africa|hCoV-19/Gambia/1264/2020|EPI ISL 471169|B.1.1|Gambia|2020-05-07	Africa|hCoV-19/Kenya/C4420/2020|EPI ISL 568728|B.1.5|Kenya|2020-05-07	0.0002093823	Africa
Africa|hCoV-19/Gambia/1271/2020|EPI ISL 471170|B.1.1|Gambia|2020-05-07	Africa|hCoV-19/Kenya/C4420/2020|EPI ISL 568728|B.1.5|Kenya|2020-05-07	0.0002096602	Africa
Africa|hCoV-19/Gambia/1277/2020|EPI ISL 471171|B.1.1.293|Gambia|2020-05-07	Africa|hCoV-19/Kenya/C4420/2020|EPI ISL 568728|B.1.5|Kenya|2020-05-07	0.0002422138	Africa
Africa|hCoV-19/Gambia/3668/2020|EPI ISL 560992|B.1.5.12|Gambia|2020-07-30	Africa|hCoV-19/Kenya/C4420/2020|EPI ISL 568728|B.1.5|Kenya|2020-05-07	0.0003137908	Africa
Africa|hCoV-19/Gambia/3670/2020|EPI ISL 560993|B.1.5.12|Gambia|2020-07-30	Africa|hCoV-19/Kenya/C4420/2020|EPI ISL 568728|B.1.5|Kenya|2020-05-07	0.0003164382	Africa
Africa|hCoV-19/Gambia/3671/2020|EPI ISL 560994|B.1.1.293|Gambia|2020-07-30	Africa|hCoV-19/Kenya/C4420/2020|EPI ISL 568728|B.1.5|Kenya|2020-05-07	0.0002091873	Africa
Africa|hCoV-19/Gambia/3673/2020|EPI ISL 560995|B.1.5|Gambia|2020-07-30	Africa|hCoV-19/Kenya/C4420/2020|EPI ISL 568728|B.1.5|Kenya|2020-05-07	0.0002092207	Africa
Africa|hCoV-19/Gambia/3676/2020|EPI ISL 560996|B.1.5|Gambia|2020-07-30	Africa|hCoV-19/Kenya/C4420/2020|EPI ISL 568728|B.1.5|Kenya|2020-05-07	0.0001065129	Africa
Africa|hCoV-19/Gambia/3678/2020|EPI ISL 560997|B.1.292|Gambia|2020-07-30	Africa|hCoV-19/Kenya/C4420/2020|EPI ISL 568728|B.1.5|Kenya|2020-05-07	0.0002075954	Africa
Africa|hCoV-19/Gambia/3679/2020|EPI ISL 560998|B.1.5.12|Gambia|2020-07-30	Africa|hCoV-19/Kenya/C4420/2020|EPI ISL 568728|B.1.5|Kenya|2020-05-07	0.0002461298	Africa
Africa|hCoV-19/Gambia/3680/2020|EPI ISL 560999|B.1.5|Gambia|2020-07-30	Africa|hCoV-19/Kenya/C4420/2020|EPI ISL 568728|B.1.5|Kenya|2020-05-07	0.0001054608	Africa
Africa|hCoV-19/Gambia/3683/2020|EPI ISL 561000|B.1.292|Gambia|2020-07-30	Africa|hCoV-19/Kenya/C4420/2020|EPI ISL 568728|B.1.5|Kenya|2020-05-07	0.0002421993	Africa
Africa|hCoV-19/Gambia/3703/2020|EPI ISL 561001|B.1.5.12|Gambia|2020-07-30	Africa|hCoV-19/Kenya/C4420/2020|EPI ISL 568728|B.1.5|Kenya|2020-05-07	0.0002421995	Africa
Africa|hCoV-19/Gambia/3717/2020|EPI ISL 561002|B.1.5|Gambia|2020-07-30	Africa|hCoV-19/Kenya/C4420/2020|EPI ISL 568728|B.1.5|Kenya|2020-05-07	0.0001054757	Africa
Africa|hCoV-19/Gambia/3724/2020|EPI ISL 561003|B.1.5.12|Gambia|2020-07-30	Africa|hCoV-19/Kenya/C4420/2020|EPI ISL 568728|B.1.5|Kenya|2020-05-07	0.0002421995	Africa
Africa|hCoV-19/Gambia/3725/2020|EPI ISL 561004|B.1.1.293|Gambia|2020-07-30	Africa|hCoV-19/Kenya/C4420/2020|EPI ISL 568728|B.1.5|Kenya|2020-05-07	0.0003806796	Africa
Africa|hCoV-19/Gambia/3728/2020|EPI ISL 561005|B.1.5|Gambia|2020-07-30	Africa|hCoV-19/Kenya/C4420/2020|EPI ISL 568728|B.1.5|Kenya|2020-05-07	0.0000717559	Africa
Africa|hCoV-19/Gambia/3729/2020|EPI ISL 561006|B.1.5.12|Gambia|2020-07-30	Africa|hCoV-19/Kenya/C4420/2020|EPI ISL 568728|B.1.5|Kenya|2020-05-07	0.0001729866	Africa
Africa|hCoV-19/Gambia/3732/2020|EPI ISL 561007|B.1.5|Gambia|2020-07-30	Africa|hCoV-19/Kenya/C4420/2020|EPI ISL 568728|B.1.5|Kenya|2020-05-07	0.0001054868	Africa
Africa|hCoV-19/Gambia/3735/2020|EPI ISL 561008|B.1.5|Gambia|2020-07-30	Africa|hCoV-19/Kenya/C4420/2020|EPI ISL 568728|B.1.5|Kenya|2020-05-07	0.0000710045	Africa
Africa|hCoV-19/Gambia/3737/2020|EPI ISL 561009|B.1.1.293|Gambia|2020-07-30	Africa|hCoV-19/Kenya/C4420/2020|EPI ISL 568728|B.1.5|Kenya|2020-05-07	0.0002769586	Africa
Africa|hCoV-19/Gambia/3741/2020|EPI ISL 561010|B.1.5.12|Gambia|2020-07-30	Africa|hCoV-19/Kenya/C4420/2020|EPI ISL 568728|B.1.5|Kenya|2020-05-07	0.0001757816	Africa
Africa|hCoV-19/Gambia/3743/2020|EPI ISL 561011|B.1.5.12|Gambia|2020-07-30	Africa|hCoV-19/Kenya/C4420/2020|EPI ISL 568728|B.1.5|Kenya|2020-05-07	0.0003114242	Africa
Africa|hCoV-19/Gambia/3749/2020|EPI ISL 561012|B.1.5.12|Gambia|2020-07-30	Africa|hCoV-19/Kenya/C4420/2020|EPI ISL 568728|B.1.5|Kenya|2020-05-07	0.0002421912	Africa
Africa|hCoV-19/Gambia/3761/2020|EPI ISL 561013|B.1.5.12|Gambia|2020-07-30	Africa|hCoV-19/Kenya/C4420/2020|EPI ISL 568728|B.1.5|Kenya|2020-05-07	0.0002421912	Africa
Africa|hCoV-19/Gambia/3772/2020|EPI ISL 561025|B.1.5|Gambia|2020-07-30	Africa|hCoV-19/Kenya/C4420/2020|EPI ISL 568728|B.1.5|Kenya|2020-05-07	0.0001065961	Africa
Africa|hCoV-19/Gambia/GC19-015/2020|EPI ISL 428855|B.1.1.8|Gambia|2020-03-17	Africa|hCoV-19/Kenya/C4420/2020|EPI ISL 568728|B.1.5|Kenya|2020-05-07	0.0002422030	Africa
Africa|hCoV-19/Gambia/GC19-026/2020|EPI ISL 428856|B.6|Gambia|2020-03-21	Africa|hCoV-19/Kenya/C4420/2020|EPI ISL 568728|B.1.5|Kenya|2020-05-07	0.0003806442	Africa
Africa|hCoV-19/Gambia/GC19-029/2020|EPI ISL 428857|B.1|Gambia|2020-04-20	Africa|hCoV-19/Kenya/C4420/2020|EPI ISL 568728|B.1.5|Kenya|2020-05-07	0.0001729943	Africa
Africa|hCoV-19/Gambia/GC19-0479/2020|EPI ISL 561015|B.1.1.293|Gambia|2020-04-29	Africa|hCoV-19/Kenya/C4420/2020|EPI ISL 568728|B.1.5|Kenya|2020-05-07	0.0002462086	Africa
Africa|hCoV-19/Gambia/GC19-0544/2020|EPI ISL 561016|B.1.5|Gambia|2020-05-01	Africa|hCoV-19/Kenya/C4420/2020|EPI ISL 568728|B.1.5|Kenya|2020-05-07	0.0001081249	Africa
Africa|hCoV-19/Gambia/GC19-1385/2020|EPI ISL 561018|B.1.5|Gambia|2020-05-12	Africa|hCoV-19/Kenya/C4420/2020|EPI ISL 568728|B.1.5|Kenya|2020-05-07	0.0001081870	Africa
Africa|hCoV-19/Gambia/GC19-1503/2020|EPI ISL 561021|B.1.1|Gambia|2020-05-14	Africa|hCoV-19/Kenya/C4420/2020|EPI ISL 568728|B.1.5|Kenya|2020-05-07	0.0003114294	Africa
Africa|hCoV-19/Gambia/GC19-1527/2020|EPI ISL 561022|B.1.1.293|Gambia|2020-05-16	Africa|hCoV-19/Kenya/C4420/2020|EPI ISL 568728|B.1.5|Kenya|2020-05-07	0.0002422389	Africa
Africa|hCoV-19/Gambia/GC19-1533/2020|EPI ISL 561023|B.1.1.264|Gambia|2020-05-16	Africa|hCoV-19/Kenya/C4420/2020|EPI ISL 568728|B.1.5|Kenya|2020-05-07	0.0002512178	Africa
Africa|hCoV-19/Gambia/GC19-1572/2020|EPI ISL 561014|B.1.1|Gambia|2020-05-20	Africa|hCoV-19/Kenya/C4420/2020|EPI ISL 568728|B.1.5|Kenya|2020-05-07	0.0002133499	Africa
Africa|hCoV-19/Gambia/GC19-1575/2020|EPI ISL 561026|B.1.1|Gambia|2020-05-20	Africa|hCoV-19/Kenya/C4420/2020|EPI ISL 568728|B.1.5|Kenya|2020-05-07	0.0002123171	Africa
Africa|hCoV-19/Gambia/GC19-1606/2020|EPI ISL 561027|B.1.1|Gambia|2020-05-20	Africa|hCoV-19/Kenya/C4420/2020|EPI ISL 568728|B.1.5|Kenya|2020-05-07	0.0002485853	Africa
Africa|hCoV-19/Gambia/GC19-1706/2020|EPI ISL 561028|B.1.5|Gambia|2020-05-22	Africa|hCoV-19/Kenya/C4420/2020|EPI ISL 568728|B.1.5|Kenya|2020-05-07	0.0001070596	Africa
Africa|hCoV-19/Gambia/GC19-1814/2020|EPI ISL 561032|B.1.5|Gambia|2020-05-28	Africa|hCoV-19/Kenya/C4420/2020|EPI ISL 568728|B.1.5|Kenya|2020-05-07	0.0001081322	Africa
Africa|hCoV-19/Gambia/GC19-1818/2020|EPI ISL 561034|B.1.1|Gambia|2020-05-28	Africa|hCoV-19/Kenya/C4420/2020|EPI ISL 568728|B.1.5|Kenya|2020-05-07	0.0003114508	Africa
Africa|hCoV-19/Gambia/GC19-1983/2020|EPI ISL 561038|B.1.1|Gambia|2020-06-07	Africa|hCoV-19/Kenya/C4420/2020|EPI ISL 568728|B.1.5|Kenya|2020-05-07	0.0003114414	Africa
Africa|hCoV-19/Gambia/GC19-2197/2020|EPI ISL 561040|B.1.292|Gambia|2020-06-26	Africa|hCoV-19/Kenya/C4420/2020|EPI ISL 568728|B.1.5|Kenya|2020-05-07	0.0002093260	Africa
Africa|hCoV-19/Gambia/GC19-2427/2020|EPI ISL 561105|B.1.1.293|Gambia|2020-07-21	Africa|hCoV-19/Kenya/C4420/2020|EPI ISL 568728|B.1.5|Kenya|2020-05-07	0.0002422499	Africa
Africa|hCoV-19/Gambia/GC19-2443/2020|EPI ISL 561106|B.1.5|Gambia|2020-07-21	Africa|hCoV-19/Kenya/C4420/2020|EPI ISL 568728|B.1.5|Kenya|2020-05-07	0.0000714484	Africa
Africa|hCoV-19/Gambia/GC19-2450/2020|EPI ISL 561107|B.1.5.12|Gambia|2020-07-21	Africa|hCoV-19/Kenya/C4420/2020|EPI ISL 568728|B.1.5|Kenya|2020-05-07	0.0002422030	Africa
Africa|hCoV-19/Gambia/GC19-2459/2020|EPI ISL 561108|B.1.1.293|Gambia|2020-07-21	Africa|hCoV-19/Kenya/C4420/2020|EPI ISL 568728|B.1.5|Kenya|2020-05-07	0.0002093530	Africa
Africa|hCoV-19/Gambia/GC19-2469/2020|EPI ISL 561109|B.1.5|Gambia|2020-07-21	Africa|hCoV-19/Kenya/C4420/2020|EPI ISL 568728|B.1.5|Kenya|2020-05-07	0.0000710096	Africa
Africa|hCoV-19/Gambia/GC19-2473/2020|EPI ISL 561110|B.1.5.12|Gambia|2020-07-21	Africa|hCoV-19/Kenya/C4420/2020|EPI ISL 568728|B.1.5|Kenya|2020-05-07	0.0002768217	Africa
Africa|hCoV-19/Gambia/GC19-2498/2020|EPI ISL 561111|B.1.292|Gambia|2020-07-21	Africa|hCoV-19/Kenya/C4420/2020|EPI ISL 568728|B.1.5|Kenya|2020-05-07	0.0002421912	Africa
Africa|hCoV-19/Gambia/GC19-2525/2020|EPI ISL 561113|B.1.1.293|Gambia|2020-07-21	Africa|hCoV-19/Kenya/C4420/2020|EPI ISL 568728|B.1.5|Kenya|2020-05-07	0.0003114383	Africa
Africa|hCoV-19/Gambia/GC19-2526/2020|EPI ISL 561114|B.1.5.12|Gambia|2020-07-21	Africa|hCoV-19/Kenya/C4420/2020|EPI ISL 568728|B.1.5|Kenya|2020-05-07	0.0002768273	Africa
Africa|hCoV-19/Gambia/GC19-2629/2020|EPI ISL 561123|B.1.5.12|Gambia|2020-07-21	Africa|hCoV-19/Kenya/C4420/2020|EPI ISL 568728|B.1.5|Kenya|2020-05-07	0.0002442307	Africa
Africa|hCoV-19/Gambia/GC19-2632/2020|EPI ISL 561124|B.1.5.12|Gambia|2020-07-21	Africa|hCoV-19/Kenya/C4420/2020|EPI ISL 568728|B.1.5|Kenya|2020-05-07	0.0002440434	Africa
Africa|hCoV-19/Gambia/GC19-2638/2020|EPI ISL 561126|B.1.5.12|Gambia|2020-07-21	Africa|hCoV-19/Kenya/C4420/2020|EPI ISL 568728|B.1.5|Kenya|2020-05-07	0.0002122178	Africa
Africa|hCoV-19/Gambia/GC19-2652/2020|EPI ISL 561128|B.1.5.12|Gambia|2020-07-21	Africa|hCoV-19/Kenya/C4420/2020|EPI ISL 568728|B.1.5|Kenya|2020-05-07	0.0001384566	Africa
Africa|hCoV-19/Gambia/GC19-2654/2020|EPI ISL 561130|B.1.292|Gambia|2020-07-21	Africa|hCoV-19/Kenya/C4420/2020|EPI ISL 568728|B.1.5|Kenya|2020-05-07	0.0002768244	Africa
Africa|hCoV-19/Gambia/GC19-2663/2020|EPI ISL 561133|B.1.1.293|Gambia|2020-07-21	Africa|hCoV-19/Kenya/C4420/2020|EPI ISL 568728|B.1.5|Kenya|2020-05-07	0.0003460497	Africa
Africa|hCoV-19/Gambia/GC19-2707/2020|EPI ISL 561134|B.1.1.293|Gambia|2020-07-21	Africa|hCoV-19/Kenya/C4420/2020|EPI ISL 568728|B.1.5|Kenya|2020-05-07	0.0002789348	Africa
Africa|hCoV-19/Gambia/GC19-2711/2020|EPI ISL 561135|B.1.5.12|Gambia|2020-07-21	Africa|hCoV-19/Kenya/C4420/2020|EPI ISL 568728|B.1.5|Kenya|2020-05-07	0.0002075788	Africa
Africa|hCoV-19/Gambia/GC19-2730/2020|EPI ISL 561136|B.1.5.12|Gambia|2020-07-21	Africa|hCoV-19/Kenya/C4420/2020|EPI ISL 568728|B.1.5|Kenya|2020-05-07	0.0003138102	Africa
Africa|hCoV-19/Gambia/GC19-2731/2020|EPI ISL 561137|B.1.1.293|Gambia|2020-07-21	Africa|hCoV-19/Kenya/C4420/2020|EPI ISL 568728|B.1.5|Kenya|2020-05-07	0.0003114597	Africa
Africa|hCoV-19/Gambia/GC19-2828/2020|EPI ISL 561150|B.1.361|Gambia|2020-07-24	Africa|hCoV-19/Kenya/C4420/2020|EPI ISL 568728|B.1.5|Kenya|2020-05-07	0.0002422188	Africa
Africa|hCoV-19/Gambia/GC19-2842/2020|EPI ISL 561151|B.1.1|Gambia|2020-07-24	Africa|hCoV-19/Kenya/C4420/2020|EPI ISL 568728|B.1.5|Kenya|2020-05-07	0.0003460771	Africa
Africa|hCoV-19/Gambia/GC19-2898/2020|EPI ISL 561153|B.1.5.12|Gambia|2020-07-24	Africa|hCoV-19/Kenya/C4420/2020|EPI ISL 568728|B.1.5|Kenya|2020-05-07	0.0002075931	Africa
Africa|hCoV-19/Gambia/GC19-2904/2020|EPI ISL 561154|B.1.1|Gambia|2020-07-24	Africa|hCoV-19/Kenya/C4420/2020|EPI ISL 568728|B.1.5|Kenya|2020-05-07	0.0003460651	Africa
Africa|hCoV-19/Gambia/GC19-2947/2020|EPI ISL 561155|B.1.5.12|Gambia|2020-07-24	Africa|hCoV-19/Kenya/C4420/2020|EPI ISL 568728|B.1.5|Kenya|2020-05-07	0.0002421912	Africa
Africa|hCoV-19/Gambia/GC19-2973/2020|EPI ISL 561156|B.1.1.293|Gambia|2020-07-24	Africa|hCoV-19/Kenya/C4420/2020|EPI ISL 568728|B.1.5|Kenya|2020-05-07	0.0002768216	Africa
Africa|hCoV-19/Gambia/GC19-2977/2020|EPI ISL 561157|B.1.1.293|Gambia|2020-07-24	Africa|hCoV-19/Kenya/C4420/2020|EPI ISL 568728|B.1.5|Kenya|2020-05-07	0.0002768311	Africa
Africa|hCoV-19/Gambia/GC19-2985/2020|EPI ISL 561158|B.1.5.12|Gambia|2020-07-24	Africa|hCoV-19/Kenya/C4420/2020|EPI ISL 568728|B.1.5|Kenya|2020-05-07	0.0001383802	Africa
Africa|hCoV-19/Gambia/GC19-2991/2020|EPI ISL 561159|B.1.1|Gambia|2020-07-24	Africa|hCoV-19/Kenya/C4420/2020|EPI ISL 568728|B.1.5|Kenya|2020-05-07	0.0002076312	Africa
Africa|hCoV-19/Gambia/GC19-3064/2020|EPI ISL 561160|B.1.1|Gambia|2020-07-25	Africa|hCoV-19/Kenya/C4420/2020|EPI ISL 568728|B.1.5|Kenya|2020-05-07	0.0003460891	Africa
Africa|hCoV-19/Gambia/GC19-3065/2020|EPI ISL 561161|B.1.5.12|Gambia|2020-07-25	Africa|hCoV-19/Kenya/C4420/2020|EPI ISL 568728|B.1.5|Kenya|2020-05-07	0.0002816643	Africa
Africa|hCoV-19/Gambia/GC19-3081/2020|EPI ISL 561162|B.1.1|Gambia|2020-07-25	Africa|hCoV-19/Kenya/C4420/2020|EPI ISL 568728|B.1.5|Kenya|2020-05-07	0.0003460769	Africa
Africa|hCoV-19/Gambia/GC19-3085/2020|EPI ISL 561163|B.1.1.293|Gambia|2020-07-25	Africa|hCoV-19/Kenya/C4420/2020|EPI ISL 568728|B.1.5|Kenya|2020-05-07	0.0002092113	Africa
Africa|hCoV-19/Gambia/GC19-3087/2020|EPI ISL 561041|B.1.292|Gambia|2020-07-25	Africa|hCoV-19/Kenya/C4420/2020|EPI ISL 568728|B.1.5|Kenya|2020-05-07	0.0002767955	Africa
Africa|hCoV-19/Gambia/GC19-3099/2020|EPI ISL 561164|B.1.1.242|Gambia|2020-07-25	Africa|hCoV-19/Kenya/C4420/2020|EPI ISL 568728|B.1.5|Kenya|2020-05-07	0.0003114351	Africa
Africa|hCoV-19/Gambia/GC19-3110/2020|EPI ISL 561165|B.1.1.293|Gambia|2020-07-25	Africa|hCoV-19/Kenya/C4420/2020|EPI ISL 568728|B.1.5|Kenya|2020-05-07	0.0003114415	Africa
Africa|hCoV-19/Gambia/GC19-3112/2020|EPI ISL 561166|B.1|Gambia|2020-07-25	Africa|hCoV-19/Kenya/C4420/2020|EPI ISL 568728|B.1.5|Kenya|2020-05-07	0.0003460223	Africa
Africa|hCoV-19/Gambia/GC19-3113/2020|EPI ISL 561167|B.1.1.293|Gambia|2020-07-25	Africa|hCoV-19/Kenya/C4420/2020|EPI ISL 568728|B.1.5|Kenya|2020-05-07	0.0002768216	Africa
Africa|hCoV-19/Gambia/GC19-3114/2020|EPI ISL 561168|B.1.1|Gambia|2020-07-25	Africa|hCoV-19/Kenya/C4420/2020|EPI ISL 568728|B.1.5|Kenya|2020-05-07	0.0003460652	Africa
Africa|hCoV-19/Gambia/GC19-3135/2020|EPI ISL 561169|B.1.5.12|Gambia|2020-07-27	Africa|hCoV-19/Kenya/C4420/2020|EPI ISL 568728|B.1.5|Kenya|2020-05-07	0.0001394412	Africa
Africa|hCoV-19/Gambia/GC19-3140/2020|EPI ISL 561042|B.1.5.12|Gambia|2020-07-27	Africa|hCoV-19/Kenya/C4420/2020|EPI ISL 568728|B.1.5|Kenya|2020-05-07	0.0003114445	Africa
Africa|hCoV-19/Gambia/GC19-3145/2020|EPI ISL 561170|B.1.1|Gambia|2020-07-27	Africa|hCoV-19/Kenya/C4420/2020|EPI ISL 568728|B.1.5|Kenya|2020-05-07	0.0003460771	Africa
Africa|hCoV-19/Gambia/GC19-3146/2020|EPI ISL 561171|B.1.5.12|Gambia|2020-07-27	Africa|hCoV-19/Kenya/C4420/2020|EPI ISL 568728|B.1.5|Kenya|2020-05-07	0.0001743598	Africa
Africa|hCoV-19/Gambia/GC19-3165/2020|EPI ISL 561043|B.1.1.293|Gambia|2020-07-27	Africa|hCoV-19/Kenya/C4420/2020|EPI ISL 568728|B.1.5|Kenya|2020-05-07	0.0002768215	Africa
Africa|hCoV-19/Gambia/GC19-3166/2020|EPI ISL 561044|B.1.5.12|Gambia|2020-07-27	Africa|hCoV-19/Kenya/C4420/2020|EPI ISL 568728|B.1.5|Kenya|2020-05-07	0.0001394363	Africa
Africa|hCoV-19/Gambia/GC19-3189/2020|EPI ISL 561045|B.1.5|Gambia|2020-07-27	Africa|hCoV-19/Kenya/C4420/2020|EPI ISL 568728|B.1.5|Kenya|2020-05-07	0.0001055101	Africa
Africa|hCoV-19/Gambia/GC19-3192/2020|EPI ISL 561046|B.1.5|Gambia|2020-07-27	Africa|hCoV-19/Kenya/C4420/2020|EPI ISL 568728|B.1.5|Kenya|2020-05-07	0.0001394732	Africa
Africa|hCoV-19/Gambia/GC19-3193/2020|EPI ISL 561047|B.1.5.12|Gambia|2020-07-27	Africa|hCoV-19/Kenya/C4420/2020|EPI ISL 568728|B.1.5|Kenya|2020-05-07	0.0001394314	Africa
Africa|hCoV-19/Gambia/GC19-3208/2020|EPI ISL 561048|B.1.5.12|Gambia|2020-07-27	Africa|hCoV-19/Kenya/C4420/2020|EPI ISL 568728|B.1.5|Kenya|2020-05-07	0.0002091924	Africa
Africa|hCoV-19/Gambia/GC19-3209/2020|EPI ISL 561049|B.1.5.12|Gambia|2020-07-27	Africa|hCoV-19/Kenya/C4420/2020|EPI ISL 568728|B.1.5|Kenya|2020-05-07	0.0001045860	Africa
Africa|hCoV-19/Gambia/GC19-3210/2020|EPI ISL 561050|B.1.5.12|Gambia|2020-07-27	Africa|hCoV-19/Kenya/C4420/2020|EPI ISL 568728|B.1.5|Kenya|2020-05-07	0.0001414740	Africa
Africa|hCoV-19/Gambia/GC19-3214/2020|EPI ISL 561051|B.1.1.293|Gambia|2020-07-27	Africa|hCoV-19/Kenya/C4420/2020|EPI ISL 568728|B.1.5|Kenya|2020-05-07	0.0001743389	Africa
Africa|hCoV-19/Gambia/GC19-3219/2020|EPI ISL 561052|B.1.5.12|Gambia|2020-07-27	Africa|hCoV-19/Kenya/C4420/2020|EPI ISL 568728|B.1.5|Kenya|2020-05-07	0.0001383992	Africa
Africa|hCoV-19/Gambia/GC19-3246/2020|EPI ISL 561053|B.1.5.12|Gambia|2020-07-27	Africa|hCoV-19/Kenya/C4420/2020|EPI ISL 568728|B.1.5|Kenya|2020-05-07	0.0001743129	Africa
Africa|hCoV-19/Gambia/GC19-3255/2020|EPI ISL 561054|B.1.177|Gambia|2020-07-27	Africa|hCoV-19/Kenya/C4420/2020|EPI ISL 568728|B.1.5|Kenya|2020-05-07	0.0001046006	Africa
Africa|hCoV-19/Gambia/GC19-3266/2020|EPI ISL 561055|B.1.5|Gambia|2020-07-27	Africa|hCoV-19/Kenya/C4420/2020|EPI ISL 568728|B.1.5|Kenya|2020-05-07	0.0000697274	Africa
Africa|hCoV-19/Gambia/GC19-3267/2020|EPI ISL 561056|B.1.5.12|Gambia|2020-07-27	Africa|hCoV-19/Kenya/C4420/2020|EPI ISL 568728|B.1.5|Kenya|2020-05-07	0.0001045860	Africa
Africa|hCoV-19/Gambia/GC19-3278/2020|EPI ISL 561058|B.1.5.12|Gambia|2020-07-27	Africa|hCoV-19/Kenya/C4420/2020|EPI ISL 568728|B.1.5|Kenya|2020-05-07	0.0001394315	Africa
Africa|hCoV-19/Gambia/GC19-3301/2020|EPI ISL 561059|B.1.5.12|Gambia|2020-07-27	Africa|hCoV-19/Kenya/C4420/2020|EPI ISL 568728|B.1.5|Kenya|2020-05-07	0.0001394461	Africa
Africa|hCoV-19/Gambia/GC19-3317/2020|EPI ISL 561060|B.1.5|Gambia|2020-07-27	Africa|hCoV-19/Kenya/C4420/2020|EPI ISL 568728|B.1.5|Kenya|2020-05-07	0.0001384328	Africa
Africa|hCoV-19/Gambia/GC19-3323/2020|EPI ISL 561061|B.1.5|Gambia|2020-07-27	Africa|hCoV-19/Kenya/C4420/2020|EPI ISL 568728|B.1.5|Kenya|2020-05-07	0.0001046053	Africa
Africa|hCoV-19/Gambia/GC19-3358/2020|EPI ISL 561062|B.1.1.293|Gambia|2020-07-27	Africa|hCoV-19/Kenya/C4420/2020|EPI ISL 568728|B.1.5|Kenya|2020-05-07	0.0003806794	Africa
Africa|hCoV-19/Gambia/GC19-3365/2020|EPI ISL 561063|B.1.5.12|Gambia|2020-07-27	Africa|hCoV-19/Kenya/C4420/2020|EPI ISL 568728|B.1.5|Kenya|2020-05-07	0.0002091777	Africa
Africa|hCoV-19/Gambia/GC19-3373/2020|EPI ISL 561064|B.1.5|Gambia|2020-07-27	Africa|hCoV-19/Kenya/C4420/2020|EPI ISL 568728|B.1.5|Kenya|2020-05-07	0.0000697274	Africa
Africa|hCoV-19/Gambia/GC19-3374/2020|EPI ISL 561065|B.1.5.12|Gambia|2020-07-27	Africa|hCoV-19/Kenya/C4420/2020|EPI ISL 568728|B.1.5|Kenya|2020-05-07	0.0001394363	Africa
Africa|hCoV-19/Gambia/GC19-3375/2020|EPI ISL 561066|B.1.5.12|Gambia|2020-07-27	Africa|hCoV-19/Kenya/C4420/2020|EPI ISL 568728|B.1.5|Kenya|2020-05-07	0.0001394315	Africa
Africa|hCoV-19/Gambia/GC19-3380/2020|EPI ISL 561067|B.1.5.12|Gambia|2020-07-27	Africa|hCoV-19/Kenya/C4420/2020|EPI ISL 568728|B.1.5|Kenya|2020-05-07	0.0001394460	Africa
Africa|hCoV-19/Gambia/GC19-3381/2020|EPI ISL 561068|B.1.5.12|Gambia|2020-07-27	Africa|hCoV-19/Kenya/C4420/2020|EPI ISL 568728|B.1.5|Kenya|2020-05-07	0.0002768090	Africa
Africa|hCoV-19/Gambia/GC19-3396/2020|EPI ISL 561069|B.1.5.12|Gambia|2020-07-27	Africa|hCoV-19/Kenya/C4420/2020|EPI ISL 568728|B.1.5|Kenya|2020-05-07	0.0002768091	Africa
Africa|hCoV-19/Gambia/GC19-3398/2020|EPI ISL 561070|B.1.1.242|Gambia|2020-07-27	Africa|hCoV-19/Kenya/C4420/2020|EPI ISL 568728|B.1.5|Kenya|2020-05-07	0.0004152769	Africa
Africa|hCoV-19/Gambia/GC19-3399/2020|EPI ISL 561172|B.1.5|Gambia|2020-07-27	Africa|hCoV-19/Kenya/C4420/2020|EPI ISL 568728|B.1.5|Kenya|2020-05-07	0.0001730242	Africa
Africa|hCoV-19/Gambia/GC19-3400/2020|EPI ISL 561173|B.1.5|Gambia|2020-07-27	Africa|hCoV-19/Kenya/C4420/2020|EPI ISL 568728|B.1.5|Kenya|2020-05-07	0.0001730087	Africa
Africa|hCoV-19/Gambia/GC19-3407/2020|EPI ISL 561174|B.1.1.242|Gambia|2020-07-27	Africa|hCoV-19/Kenya/C4420/2020|EPI ISL 568728|B.1.5|Kenya|2020-05-07	0.0001730129	Africa
Africa|hCoV-19/Gambia/GC19-3411/2020|EPI ISL 561175|B.1.5.12|Gambia|2020-07-27	Africa|hCoV-19/Kenya/C4420/2020|EPI ISL 568728|B.1.5|Kenya|2020-05-07	0.0002109891	Africa
Africa|hCoV-19/Gambia/GC19-3418/2020|EPI ISL 561176|B.1.1.242|Gambia|2020-07-27	Africa|hCoV-19/Kenya/C4420/2020|EPI ISL 568728|B.1.5|Kenya|2020-05-07	0.0002768187	Africa
Africa|hCoV-19/Gambia/GC19-3429/2020|EPI ISL 561178|B.1.5.12|Gambia|2020-07-27	Africa|hCoV-19/Kenya/C4420/2020|EPI ISL 568728|B.1.5|Kenya|2020-05-07	0.0001383802	Africa
Africa|hCoV-19/Gambia/GC19-3432/2020|EPI ISL 561179|B.1.5.12|Gambia|2020-07-27	Africa|hCoV-19/Kenya/C4420/2020|EPI ISL 568728|B.1.5|Kenya|2020-05-07	0.0003138366	Africa
Africa|hCoV-19/Gambia/GC19-3438/2020|EPI ISL 561180|B.1.5.12|Gambia|2020-07-27	Africa|hCoV-19/Kenya/C4420/2020|EPI ISL 568728|B.1.5|Kenya|2020-05-07	0.0002768253	Africa
Africa|hCoV-19/Gambia/GC19-3445/2020|EPI ISL 561181|B.1.5.12|Gambia|2020-07-27	Africa|hCoV-19/Kenya/C4420/2020|EPI ISL 568728|B.1.5|Kenya|2020-05-07	0.0003460258	Africa
Africa|hCoV-19/Gambia/GC19-3448/2020|EPI ISL 561183|B.1.5|Gambia|2020-07-27	Africa|hCoV-19/Kenya/C4420/2020|EPI ISL 568728|B.1.5|Kenya|2020-05-07	0.0001056068	Africa
Africa|hCoV-19/Gambia/GC19-3497/2020|EPI ISL 561184|B.1.5.12|Gambia|2020-07-27	Africa|hCoV-19/Kenya/C4420/2020|EPI ISL 568728|B.1.5|Kenya|2020-05-07	0.0002767901	Africa
Africa|hCoV-19/Gambia/GC19-3503/2020|EPI ISL 561186|B.1.5.12|Gambia|2020-07-27	Africa|hCoV-19/Kenya/C4420/2020|EPI ISL 568728|B.1.5|Kenya|2020-05-07	0.0001757835	Africa
Africa|hCoV-19/Gambia/GC19-3504/2020|EPI ISL 561187|B.1.5.12|Gambia|2020-07-27	Africa|hCoV-19/Kenya/C4420/2020|EPI ISL 568728|B.1.5|Kenya|2020-05-07	0.0002440519	Africa
Africa|hCoV-19/Gambia/GC19-3505/2020|EPI ISL 561188|B.1.5.12|Gambia|2020-07-27	Africa|hCoV-19/Kenya/C4420/2020|EPI ISL 568728|B.1.5|Kenya|2020-05-07	0.0002075960	Africa
Africa|hCoV-19/Gambia/GC19-3529/2020|EPI ISL 561191|B.1.5.12|Gambia|2020-07-27	Africa|hCoV-19/Kenya/C4420/2020|EPI ISL 568728|B.1.5|Kenya|2020-05-07	0.0002768159	Africa
Africa|hCoV-19/Gambia/GC19-3530/2020|EPI ISL 561192|B.1.5.12|Gambia|2020-07-27	Africa|hCoV-19/Kenya/C4420/2020|EPI ISL 568728|B.1.5|Kenya|2020-05-07	0.0001775272	Africa
Africa|hCoV-19/Gambia/GC19-3533/2020|EPI ISL 561193|B.1.1.293|Gambia|2020-07-27	Africa|hCoV-19/Kenya/C4420/2020|EPI ISL 568728|B.1.5|Kenya|2020-05-07	0.0003114708	Africa
Africa|hCoV-19/Gambia/GC19-3535/2020|EPI ISL 561194|B.1.1.242|Gambia|2020-07-27	Africa|hCoV-19/Kenya/C4420/2020|EPI ISL 568728|B.1.5|Kenya|2020-05-07	0.0003460617	Africa
Africa|hCoV-19/Gambia/GC19-3550/2020|EPI ISL 561195|B.1.5.12|Gambia|2020-07-27	Africa|hCoV-19/Kenya/C4420/2020|EPI ISL 568728|B.1.5|Kenya|2020-05-07	0.0002422055	Africa
Africa|hCoV-19/Gambia/GC19-3565/2020|EPI ISL 561196|B.1.5.12|Gambia|2020-07-27	Africa|hCoV-19/Kenya/C4420/2020|EPI ISL 568728|B.1.5|Kenya|2020-05-07	0.0001729788	Africa
Africa|hCoV-19/Gambia/GC19-3578/2020|EPI ISL 561197|B.1.5.12|Gambia|2020-07-27	Africa|hCoV-19/Kenya/C4420/2020|EPI ISL 568728|B.1.5|Kenya|2020-05-07	0.0002076795	Africa
Africa|hCoV-19/Gambia/GC19-3629/2020|EPI ISL 561199|B.1.5.12|Gambia|2020-07-27	Africa|hCoV-19/Kenya/C4420/2020|EPI ISL 568728|B.1.5|Kenya|2020-05-07	0.0002768092	Africa
Africa|hCoV-19/Gambia/GC19-3656/2020|EPI ISL 561201|B.1.5.12|Gambia|2020-07-27	Africa|hCoV-19/Kenya/C4420/2020|EPI ISL 568728|B.1.5|Kenya|2020-05-07	0.0002076004	Africa
Africa|hCoV-19/Gambia/GC19-3659/2020|EPI ISL 561202|B.1.1|Gambia|2020-07-27	Africa|hCoV-19/Kenya/C4420/2020|EPI ISL 568728|B.1.5|Kenya|2020-05-07	0.0002076262	Africa
Africa|hCoV-19/Gambia/GC19-3666/2020|EPI ISL 561204|B.1.5.12|Gambia|2020-07-27	Africa|hCoV-19/Kenya/C4420/2020|EPI ISL 568728|B.1.5|Kenya|2020-05-07	0.0002442392	Africa
Africa|hCoV-19/Gambia/GC19-3769/2020|EPI ISL 561072|B.1.292|Gambia|2020-07-27	Africa|hCoV-19/Kenya/C4420/2020|EPI ISL 568728|B.1.5|Kenya|2020-05-07	0.0002461012	Africa
Africa|hCoV-19/Gambia/GC19-3773/2020|EPI ISL 561073|B.1.5.12|Gambia|2020-07-27	Africa|hCoV-19/Kenya/C4420/2020|EPI ISL 568728|B.1.5|Kenya|2020-05-07	0.0002768091	Africa
Africa|hCoV-19/Gambia/GC19-3774/2020|EPI ISL 561074|B.1.5.12|Gambia|2020-07-27	Africa|hCoV-19/Kenya/C4420/2020|EPI ISL 568728|B.1.5|Kenya|2020-05-07	0.0002422030	Africa
Africa|hCoV-19/Gambia/GC19-3794/2020|EPI ISL 561078|B.1.5.12|Gambia|2020-07-27	Africa|hCoV-19/Kenya/C4420/2020|EPI ISL 568728|B.1.5|Kenya|2020-05-07	0.0002461022	Africa
Africa|hCoV-19/Gambia/GC19-3796/2020|EPI ISL 561079|B.1.5.12|Gambia|2020-07-27	Africa|hCoV-19/Kenya/C4420/2020|EPI ISL 568728|B.1.5|Kenya|2020-05-07	0.0002767956	Africa
Africa|hCoV-19/Gambia/GC19-3798/2020|EPI ISL 561080|B.1.1.242|Gambia|2020-07-27	Africa|hCoV-19/Kenya/C4420/2020|EPI ISL 568728|B.1.5|Kenya|2020-05-07	0.0003844901	Africa
Africa|hCoV-19/Gambia/GC19-3799/2020|EPI ISL 561081|B.1.1.242|Gambia|2020-07-27	Africa|hCoV-19/Kenya/C4420/2020|EPI ISL 568728|B.1.5|Kenya|2020-05-07	0.0003806457	Africa
Africa|hCoV-19/Gambia/GC19-3802/2020|EPI ISL 561082|B.1.5.12|Gambia|2020-07-27	Africa|hCoV-19/Kenya/C4420/2020|EPI ISL 568728|B.1.5|Kenya|2020-05-07	0.0003114123	Africa
Africa|hCoV-19/Gambia/GC19-3805/2020|EPI ISL 561083|B.1.5.12|Gambia|2020-07-27	Africa|hCoV-19/Kenya/C4420/2020|EPI ISL 568728|B.1.5|Kenya|2020-05-07	0.0002421971	Africa
Africa|hCoV-19/Gambia/GC19-3806/2020|EPI ISL 561084|B.1.1.293|Gambia|2020-07-27	Africa|hCoV-19/Kenya/C4420/2020|EPI ISL 568728|B.1.5|Kenya|2020-05-07	0.0003114447	Africa
Africa|hCoV-19/Gambia/GC19-3807/2020|EPI ISL 561085|B.1.1.293|Gambia|2020-07-27	Africa|hCoV-19/Kenya/C4420/2020|EPI ISL 568728|B.1.5|Kenya|2020-05-07	0.0003460843	Africa
Africa|hCoV-19/Gambia/GC19-3812/2020|EPI ISL 561086|B.1.1.293|Gambia|2020-07-27	Africa|hCoV-19/Kenya/C4420/2020|EPI ISL 568728|B.1.5|Kenya|2020-05-07	0.0003815058	Africa
Africa|hCoV-19/Gambia/GC19-3813/2020|EPI ISL 561087|B.1.1.293|Gambia|2020-07-27	Africa|hCoV-19/Kenya/C4420/2020|EPI ISL 568728|B.1.5|Kenya|2020-05-07	0.0003460723	Africa
Africa|hCoV-19/Gambia/GC19-3814/2020|EPI ISL 561088|B.1|Gambia|2020-07-27	Africa|hCoV-19/Kenya/C4420/2020|EPI ISL 568728|B.1.5|Kenya|2020-05-07	0.0004153127	Africa
Africa|hCoV-19/Gambia/GC19-3816/2020|EPI ISL 561089|B.1.1.293|Gambia|2020-07-27	Africa|hCoV-19/Kenya/C4420/2020|EPI ISL 568728|B.1.5|Kenya|2020-05-07	0.0002091967	Africa
Africa|hCoV-19/Gambia/GC19-3818/2020|EPI ISL 561090|B.1.1.293|Gambia|2020-07-27	Africa|hCoV-19/Kenya/C4420/2020|EPI ISL 568728|B.1.5|Kenya|2020-05-07	0.0004152954	Africa
Africa|hCoV-19/Gambia/GC19-3820/2020|EPI ISL 561091|B.1.1.293|Gambia|2020-07-27	Africa|hCoV-19/Kenya/C4420/2020|EPI ISL 568728|B.1.5|Kenya|2020-05-07	0.0003460724	Africa
Africa|hCoV-19/Gambia/GC19-3821/2020|EPI ISL 561092|B.1.5.12|Gambia|2020-07-27	Africa|hCoV-19/Kenya/C4420/2020|EPI ISL 568728|B.1.5|Kenya|2020-05-07	0.0001775164	Africa
Africa|hCoV-19/Gambia/GC19-3822/2020|EPI ISL 561093|B.1.5.12|Gambia|2020-07-27	Africa|hCoV-19/Kenya/C4420/2020|EPI ISL 568728|B.1.5|Kenya|2020-05-07	0.0002768092	Africa
Africa|hCoV-19/Gambia/GC19-3823/2020|EPI ISL 561094|B.1.5.12|Gambia|2020-07-27	Africa|hCoV-19/Kenya/C4420/2020|EPI ISL 568728|B.1.5|Kenya|2020-05-07	0.0002789407	Africa
Africa|hCoV-19/Gambia/GC19-3835/2020|EPI ISL 561096|B.1.1.293|Gambia|2020-07-27	Africa|hCoV-19/Kenya/C4420/2020|EPI ISL 568728|B.1.5|Kenya|2020-05-07	0.0003114553	Africa
Africa|hCoV-19/Gambia/GC19-3836/2020|EPI ISL 561097|B.1.5.12|Gambia|2020-07-27	Africa|hCoV-19/Kenya/C4420/2020|EPI ISL 568728|B.1.5|Kenya|2020-05-07	0.0002075838	Africa
Africa|hCoV-19/Gambia/GC19-3839/2020|EPI ISL 561098|B.1.5.12|Gambia|2020-07-27	Africa|hCoV-19/Kenya/C4420/2020|EPI ISL 568728|B.1.5|Kenya|2020-05-07	0.0002768091	Africa
Africa|hCoV-19/Gambia/GC19-3842/2020|EPI ISL 561099|B.1.1.293|Gambia|2020-07-27	Africa|hCoV-19/Kenya/C4420/2020|EPI ISL 568728|B.1.5|Kenya|2020-05-07	0.0004153040	Africa
Africa|hCoV-19/Gambia/GC19-3846/2020|EPI ISL 561100|B.1.1.293|Gambia|2020-07-27	Africa|hCoV-19/Kenya/C4420/2020|EPI ISL 568728|B.1.5|Kenya|2020-05-07	0.0003806875	Africa
Africa|hCoV-19/Gambia/GC19-3852/2020|EPI ISL 561101|B.1.5.12|Gambia|2020-07-27	Africa|hCoV-19/Kenya/C4420/2020|EPI ISL 568728|B.1.5|Kenya|2020-05-07	0.0002812883	Africa
Africa|hCoV-19/Gambia/GC19-3854/2020|EPI ISL 561102|B.1.1.293|Gambia|2020-07-27	Africa|hCoV-19/Kenya/C4420/2020|EPI ISL 568728|B.1.5|Kenya|2020-05-07	0.0004153040	Africa
Africa|hCoV-19/Gambia/GC192573/2020|EPI ISL 561115|B.1.5.12|Gambia|2020-07-21	Africa|hCoV-19/Kenya/C4420/2020|EPI ISL 568728|B.1.5|Kenya|2020-05-07	0.0002768215	Africa
Africa|hCoV-19/Gambia/GC192576/2020|EPI ISL 561117|B.1.5.12|Gambia|2020-07-21	Africa|hCoV-19/Kenya/C4420/2020|EPI ISL 568728|B.1.5|Kenya|2020-05-07	0.0001744511	Africa
Africa|hCoV-19/Gambia/GC192579/2020|EPI ISL 561118|B.1.5.12|Gambia|2020-07-21	Africa|hCoV-19/Kenya/C4420/2020|EPI ISL 568728|B.1.5|Kenya|2020-05-07	0.0001755041	Africa
Africa|hCoV-19/Gambia/GC192602/2020|EPI ISL 561120|B.1.1.293|Gambia|2020-07-21	Africa|hCoV-19/Kenya/C4420/2020|EPI ISL 568728|B.1.5|Kenya|2020-05-07	0.0004152954	Africa
Africa|hCoV-19/Gambia/GC192610/2020|EPI ISL 561121|B.1.1.293|Gambia|2020-07-21	Africa|hCoV-19/Kenya/C4420/2020|EPI ISL 568728|B.1.5|Kenya|2020-05-07	0.0004152955	Africa
Africa|hCoV-19/Gambia/GC192751/2020|EPI ISL 561138|B.1.5.12|Gambia|2020-07-21	Africa|hCoV-19/Kenya/C4420/2020|EPI ISL 568728|B.1.5|Kenya|2020-05-07	0.0003114371	Africa
Africa|hCoV-19/Gambia/GC192756/2020|EPI ISL 561139|B.1.5.12|Gambia|2020-07-22	Africa|hCoV-19/Kenya/C4420/2020|EPI ISL 568728|B.1.5|Kenya|2020-05-07	0.0002422030	Africa
Africa|hCoV-19/Gambia/GC192772/2020|EPI ISL 561140|B.1.1|Gambia|2020-07-22	Africa|hCoV-19/Kenya/C4420/2020|EPI ISL 568728|B.1.5|Kenya|2020-05-07	0.0003460652	Africa
Africa|hCoV-19/Gambia/GC192778/2020|EPI ISL 561141|B.1.1|Gambia|2020-07-22	Africa|hCoV-19/Kenya/C4420/2020|EPI ISL 568728|B.1.5|Kenya|2020-05-07	0.0002422331	Africa
Africa|hCoV-19/Gambia/GC192781/2020|EPI ISL 561142|B.1.5.12|Gambia|2020-07-22	Africa|hCoV-19/Kenya/C4420/2020|EPI ISL 568728|B.1.5|Kenya|2020-05-07	0.0002768091	Africa
Africa|hCoV-19/Gambia/GC192782/2020|EPI ISL 561143|B.1.5.12|Gambia|2020-07-22	Africa|hCoV-19/Kenya/C4420/2020|EPI ISL 568728|B.1.5|Kenya|2020-05-07	0.0002768159	Africa
Africa|hCoV-19/Gambia/GC192786/2020|EPI ISL 561144|B.1.1.293|Gambia|2020-07-22	Africa|hCoV-19/Kenya/C4420/2020|EPI ISL 568728|B.1.5|Kenya|2020-05-07	0.0003460569	Africa
Africa|hCoV-19/Gambia/GC192789/2020|EPI ISL 561145|B.1|Gambia|2020-07-22	Africa|hCoV-19/Kenya/C4420/2020|EPI ISL 568728|B.1.5|Kenya|2020-05-07	0.0002421972	Africa
Africa|hCoV-19/Gambia/GC192811/2020|EPI ISL 561147|B.1.5.12|Gambia|2020-07-22	Africa|hCoV-19/Kenya/C4420/2020|EPI ISL 568728|B.1.5|Kenya|2020-05-07	0.0002461021	Africa
Africa|hCoV-19/Gambia/GC192812/2020|EPI ISL 561148|B.1.1.293|Gambia|2020-07-22	Africa|hCoV-19/Kenya/C4420/2020|EPI ISL 568728|B.1.5|Kenya|2020-05-07	0.0002768215	Africa
Africa|hCoV-19/Gambia/NPHL-038/2020|EPI ISL 561205|B.1.1|Gambia|2020	Africa|hCoV-19/Kenya/C4420/2020|EPI ISL 568728|B.1.5|Kenya|2020-05-07	0.0003806889	Africa
Africa|hCoV-19/Gambia/NPHL-061/2020|EPI ISL 561206|B.1.5.12|Gambia|2020	Africa|hCoV-19/Kenya/C4420/2020|EPI ISL 568728|B.1.5|Kenya|2020-05-07	0.0003460342	Africa
Africa|hCoV-19/Gambia/NPHL-1168/2020|EPI ISL 561212|B.1.5.12|Gambia|2020-06-27	Africa|hCoV-19/Kenya/C4420/2020|EPI ISL 568728|B.1.5|Kenya|2020-05-07	0.0003114434	Africa
Africa|hCoV-19/Gambia/NPHL-1208/2020|EPI ISL 561213|B.1.5.12|Gambia|2020-06-30	Africa|hCoV-19/Kenya/C4420/2020|EPI ISL 568728|B.1.5|Kenya|2020-05-07	0.0001402934	Africa
Africa|hCoV-19/Gambia/NPHL-1209/2020|EPI ISL 561214|B.1.5.12|Gambia|2020-06-30	Africa|hCoV-19/Kenya/C4420/2020|EPI ISL 568728|B.1.5|Kenya|2020-05-07	0.0001061022	Africa
Africa|hCoV-19/Gambia/NPHL-1212/2020|EPI ISL 561215|B.1.5.12|Gambia|2020-06-30	Africa|hCoV-19/Kenya/C4420/2020|EPI ISL 568728|B.1.5|Kenya|2020-05-07	0.0002075787	Africa
Africa|hCoV-19/Gambia/NPHL-1224/2020|EPI ISL 561217|B.1.1.293|Gambia|2020-06-30	Africa|hCoV-19/Kenya/C4420/2020|EPI ISL 568728|B.1.5|Kenya|2020-05-07	0.0002461826	Africa
Africa|hCoV-19/Gambia/NPHL-1230/2020|EPI ISL 561218|B.1.5|Gambia|2020-06-30	Africa|hCoV-19/Kenya/C4420/2020|EPI ISL 568728|B.1.5|Kenya|2020-05-07	0.0000701382	Africa
Africa|hCoV-19/Gambia/NPHL-1248/2020|EPI ISL 561222|B.1.5|Gambia|2020-07-01	Africa|hCoV-19/Kenya/C4420/2020|EPI ISL 568728|B.1.5|Kenya|2020-05-07	0.0000701332	Africa
Africa|hCoV-19/Gambia/NPHL-1258/2020|EPI ISL 561223|B.1.292|Gambia|2020-07-02	Africa|hCoV-19/Kenya/C4420/2020|EPI ISL 568728|B.1.5|Kenya|2020-05-07	0.0002075879	Africa
Africa|hCoV-19/Gambia/NPHL-1422/2020|EPI ISL 561228|B.1.5|Gambia|2020-07-04	Africa|hCoV-19/Kenya/C4420/2020|EPI ISL 568728|B.1.5|Kenya|2020-05-07	0.0001081244	Africa
Africa|hCoV-19/Gambia/NPHL-1424/2020|EPI ISL 561229|B.1.292|Gambia|2020-07-04	Africa|hCoV-19/Kenya/C4420/2020|EPI ISL 568728|B.1.5|Kenya|2020-05-07	0.0002076519	Africa
Africa|hCoV-19/Gambia/NPHL-1446/2020|EPI ISL 561230|B.1.5|Gambia|2020-07-04	Africa|hCoV-19/Kenya/C4420/2020|EPI ISL 568728|B.1.5|Kenya|2020-05-07	0.0000701332	Africa
Africa|hCoV-19/Gambia/NPHL-1477/2020|EPI ISL 561231|B.1.5|Gambia|2020	Africa|hCoV-19/Kenya/C4420/2020|EPI ISL 568728|B.1.5|Kenya|2020-05-07	0.0000717122	Africa
Africa|hCoV-19/Gambia/NPHL-1514/2020|EPI ISL 561232|B.1.1|Gambia|2020	Africa|hCoV-19/Kenya/C4420/2020|EPI ISL 568728|B.1.5|Kenya|2020-05-07	0.0003114307	Africa
Africa|hCoV-19/Gambia/NPHL-1641/2020|EPI ISL 561235|B.1.292|Gambia|2020-07-31	Africa|hCoV-19/Kenya/C4420/2020|EPI ISL 568728|B.1.5|Kenya|2020-05-07	0.0002511665	Africa
Africa|hCoV-19/Gambia/NPHL-1645/2020|EPI ISL 561236|B.1.1.293|Gambia|2020-08-04	Africa|hCoV-19/Kenya/C4420/2020|EPI ISL 568728|B.1.5|Kenya|2020-05-07	0.0002436748	Africa
Africa|hCoV-19/Gambia/NPHL-1711/2020|EPI ISL 561237|B.1.1.293|Gambia|2020-08-04	Africa|hCoV-19/Kenya/C4420/2020|EPI ISL 568728|B.1.5|Kenya|2020-05-07	0.0002768214	Africa
Africa|hCoV-19/Gambia/NPHL-1746/2020|EPI ISL 561238|B.1.1|Gambia|2020-07-20	Africa|hCoV-19/Kenya/C4420/2020|EPI ISL 568728|B.1.5|Kenya|2020-05-07	0.0002076291	Africa
Africa|hCoV-19/Gambia/NPHL-1921/2020|EPI ISL 561239|B.1.1|Gambia|2020	Africa|hCoV-19/Kenya/C4420/2020|EPI ISL 568728|B.1.5|Kenya|2020-05-07	0.0003460652	Africa
Africa|hCoV-19/Gambia/NPHL-1968/2020|EPI ISL 561240|B.1.1|Gambia|2020-07-16	Africa|hCoV-19/Kenya/C4420/2020|EPI ISL 568728|B.1.5|Kenya|2020-05-07	0.0003460652	Africa
Africa|hCoV-19/Gambia/NPHL-2037/2020|EPI ISL 561241|B.1.1|Gambia|2020-07-15	Africa|hCoV-19/Kenya/C4420/2020|EPI ISL 568728|B.1.5|Kenya|2020-05-07	0.0003460652	Africa
Africa|hCoV-19/Gambia/NPHL-2268/2020|EPI ISL 561242|B.1.1|Gambia|2020	Africa|hCoV-19/Kenya/C4420/2020|EPI ISL 568728|B.1.5|Kenya|2020-05-07	0.0001734269	Africa
Africa|hCoV-19/Gambia/NPHL-2344/2020|EPI ISL 561243|B.1.292|Gambia|2020	Africa|hCoV-19/Kenya/C4420/2020|EPI ISL 568728|B.1.5|Kenya|2020-05-07	0.0002768205	Africa
Africa|hCoV-19/Gambia/NPHL-2374/2020|EPI ISL 561244|B.1.5.12|Gambia|2020	Africa|hCoV-19/Kenya/C4420/2020|EPI ISL 568728|B.1.5|Kenya|2020-05-07	0.0002075860	Africa
Africa|hCoV-19/Gambia/NPHL-242/2020|EPI ISL 561245|B.1.5|Gambia|2020	Africa|hCoV-19/Kenya/C4420/2020|EPI ISL 568728|B.1.5|Kenya|2020-05-07	0.0000691944	Africa
Africa|hCoV-19/Gambia/NPHL-243/2020|EPI ISL 561246|B.1.5|Gambia|2020	Africa|hCoV-19/Kenya/C4420/2020|EPI ISL 568728|B.1.5|Kenya|2020-05-07	0.0001415041	Africa
Africa|hCoV-19/Gambia/NPHL-244/2020|EPI ISL 561247|B.1.1.293|Gambia|2020	Africa|hCoV-19/Kenya/C4420/2020|EPI ISL 568728|B.1.5|Kenya|2020-05-07	0.0003114384	Africa
Africa|hCoV-19/Gambia/NPHL-2443/2020|EPI ISL 561248|B.1.5.12|Gambia|2020	Africa|hCoV-19/Kenya/C4420/2020|EPI ISL 568728|B.1.5|Kenya|2020-05-07	0.0002075790	Africa
Africa|hCoV-19/Gambia/NPHL-2444/2020|EPI ISL 561249|B.1.292|Gambia|2020-07-21	Africa|hCoV-19/Kenya/C4420/2020|EPI ISL 568728|B.1.5|Kenya|2020-05-07	0.0002421912	Africa
Africa|hCoV-19/Gambia/NPHL-2446/2020|EPI ISL 561250|B.1.1|Gambia|2020	Africa|hCoV-19/Kenya/C4420/2020|EPI ISL 568728|B.1.5|Kenya|2020-05-07	0.0003551336	Africa
Africa|hCoV-19/Gambia/NPHL-245/2020|EPI ISL 561251|B.1.1|Gambia|2020	Africa|hCoV-19/Kenya/C4420/2020|EPI ISL 568728|B.1.5|Kenya|2020-05-07	0.0002092071	Africa
Africa|hCoV-19/Gambia/NPHL-2457/2020|EPI ISL 561252|B.1.1|Gambia|2020-07-21	Africa|hCoV-19/Kenya/C4420/2020|EPI ISL 568728|B.1.5|Kenya|2020-05-07	0.0003551210	Africa
Africa|hCoV-19/Gambia/NPHL-2458/2020|EPI ISL 561253|B.1.292|Gambia|2020-07-21	Africa|hCoV-19/Kenya/C4420/2020|EPI ISL 568728|B.1.5|Kenya|2020-05-07	0.0002486156	Africa
Africa|hCoV-19/Gambia/NPHL-2463/2020|EPI ISL 561254|B.1.1|Gambia|2020	Africa|hCoV-19/Kenya/C4420/2020|EPI ISL 568728|B.1.5|Kenya|2020-05-07	0.0003588029	Africa
Africa|hCoV-19/Gambia/NPHL-2465/2020|EPI ISL 561255|B.1.1|Gambia|2020-07-21	Africa|hCoV-19/Kenya/C4420/2020|EPI ISL 568728|B.1.5|Kenya|2020-05-07	0.0003551464	Africa
Africa|hCoV-19/Gambia/NPHL-2469/2020|EPI ISL 561256|B.1.5.12|Gambia|2020-07-21	Africa|hCoV-19/Kenya/C4420/2020|EPI ISL 568728|B.1.5|Kenya|2020-05-07	0.0002840675	Africa
Africa|hCoV-19/Gambia/NPHL-247/2020|EPI ISL 561257|B.1.1.293|Gambia|2020	Africa|hCoV-19/Kenya/C4420/2020|EPI ISL 568728|B.1.5|Kenya|2020-05-07	0.0003114492	Africa
Africa|hCoV-19/Gambia/NPHL-2470/2020|EPI ISL 561258|B.1.1|Gambia|2020-07-21	Africa|hCoV-19/Kenya/C4420/2020|EPI ISL 568728|B.1.5|Kenya|2020-05-07	0.0003551336	Africa
Africa|hCoV-19/Gambia/NPHL-2472/2020|EPI ISL 561259|B.1.5.12|Gambia|2020-07-21	Africa|hCoV-19/Kenya/C4420/2020|EPI ISL 568728|B.1.5|Kenya|2020-05-07	0.0001065053	Africa
Africa|hCoV-19/Gambia/NPHL-2473/2020|EPI ISL 561260|B.1.5.12|Gambia|2020-07-21	Africa|hCoV-19/Kenya/C4420/2020|EPI ISL 568728|B.1.5|Kenya|2020-05-07	0.0003460606	Africa
Africa|hCoV-19/Gambia/NPHL-2478/2020|EPI ISL 561261|B.1.5.12|Gambia|2020-07-21	Africa|hCoV-19/Kenya/C4420/2020|EPI ISL 568728|B.1.5|Kenya|2020-05-07	0.0001793802	Africa
Africa|hCoV-19/Gambia/NPHL-2497/2020|EPI ISL 561262|B.1.1.242|Gambia|2020-07-21	Africa|hCoV-19/Kenya/C4420/2020|EPI ISL 568728|B.1.5|Kenya|2020-05-07	0.0003228972	Africa
Africa|hCoV-19/Gambia/NPHL-2504/2020|EPI ISL 561264|B.1.5.12|Gambia|2020-07-23	Africa|hCoV-19/Kenya/C4420/2020|EPI ISL 568728|B.1.5|Kenya|2020-05-07	0.0003521294	Africa
Africa|hCoV-19/Gambia/NPHL-2514/2020|EPI ISL 561265|B.1.5.12|Gambia|2020-07-21	Africa|hCoV-19/Kenya/C4420/2020|EPI ISL 568728|B.1.5|Kenya|2020-05-07	0.0002840706	Africa
Africa|hCoV-19/Gambia/NPHL-2521/2020|EPI ISL 561266|B.1.5.12|Gambia|2020-07-23	Africa|hCoV-19/Kenya/C4420/2020|EPI ISL 568728|B.1.5|Kenya|2020-05-07	0.0002840586	Africa
Africa|hCoV-19/Gambia/NPHL-2522/2020|EPI ISL 561267|B.1.1.293|Gambia|2020-07-22	Africa|hCoV-19/Kenya/C4420/2020|EPI ISL 568728|B.1.5|Kenya|2020-05-07	0.0003554403	Africa
Africa|hCoV-19/Gambia/NPHL-2524/2020|EPI ISL 561268|B.1.1|Gambia|2020-07-24	Africa|hCoV-19/Kenya/C4420/2020|EPI ISL 568728|B.1.5|Kenya|2020-05-07	0.0003114631	Africa
Africa|hCoV-19/Gambia/NPHL-2529/2020|EPI ISL 561269|B.1.1.293|Gambia|2020-07-21	Africa|hCoV-19/Kenya/C4420/2020|EPI ISL 568728|B.1.5|Kenya|2020-05-07	0.0003195874	Africa
Africa|hCoV-19/Gambia/NPHL-253/2020|EPI ISL 561270|B.1.1.293|Gambia|2020	Africa|hCoV-19/Kenya/C4420/2020|EPI ISL 568728|B.1.5|Kenya|2020-05-07	0.0003460499	Africa
Africa|hCoV-19/Gambia/NPHL-2537/2020|EPI ISL 561271|B.1.1|Gambia|2020	Africa|hCoV-19/Kenya/C4420/2020|EPI ISL 568728|B.1.5|Kenya|2020-05-07	0.0003868189	Africa
Africa|hCoV-19/Gambia/NPHL-2538/2020|EPI ISL 561272|B.1.5.12|Gambia|2020-07-21	Africa|hCoV-19/Kenya/C4420/2020|EPI ISL 568728|B.1.5|Kenya|2020-05-07	0.0002485398	Africa
Africa|hCoV-19/Gambia/NPHL-2550/2020|EPI ISL 561274|B.1.292|Gambia|2020-07-21	Africa|hCoV-19/Kenya/C4420/2020|EPI ISL 568728|B.1.5|Kenya|2020-05-07	0.0002130341	Africa
Africa|hCoV-19/Gambia/NPHL-2554/2020|EPI ISL 561275|B.1.5.12|Gambia|2020	Africa|hCoV-19/Kenya/C4420/2020|EPI ISL 568728|B.1.5|Kenya|2020-05-07	0.0002130371	Africa
Africa|hCoV-19/Gambia/NPHL-2555/2020|EPI ISL 561276|B.1.1|Gambia|2020-07-21	Africa|hCoV-19/Kenya/C4420/2020|EPI ISL 568728|B.1.5|Kenya|2020-05-07	0.0003230117	Africa
Africa|hCoV-19/Gambia/NPHL-256/2020|EPI ISL 561277|B.1.1.293|Gambia|2020	Africa|hCoV-19/Kenya/C4420/2020|EPI ISL 568728|B.1.5|Kenya|2020-05-07	0.0002422307	Africa
Africa|hCoV-19/Gambia/NPHL-2560/2020|EPI ISL 561278|B.1.1|Gambia|2020	Africa|hCoV-19/Kenya/C4420/2020|EPI ISL 568728|B.1.5|Kenya|2020-05-07	0.0003551210	Africa
Africa|hCoV-19/Gambia/NPHL-2567/2020|EPI ISL 561279|B.1|Gambia|2020	Africa|hCoV-19/Kenya/C4420/2020|EPI ISL 568728|B.1.5|Kenya|2020-05-07	0.0004499518	Africa
Africa|hCoV-19/Gambia/NPHL-2573/2020|EPI ISL 561280|B.1.1.293|Gambia|2020	Africa|hCoV-19/Kenya/C4420/2020|EPI ISL 568728|B.1.5|Kenya|2020-05-07	0.0002130545	Africa
Africa|hCoV-19/Gambia/NPHL-2586/2020|EPI ISL 561281|B.1.5.12|Gambia|2020-07-23	Africa|hCoV-19/Kenya/C4420/2020|EPI ISL 568728|B.1.5|Kenya|2020-05-07	0.0001793436	Africa
Africa|hCoV-19/Gambia/NPHL-2588/2020|EPI ISL 561282|B.1.1|Gambia|2020	Africa|hCoV-19/Kenya/C4420/2020|EPI ISL 568728|B.1.5|Kenya|2020-05-07	0.0003806799	Africa
Africa|hCoV-19/Gambia/NPHL-2615/2020|EPI ISL 561283|B.1.1.293|Gambia|2020-08-18	Africa|hCoV-19/Kenya/C4420/2020|EPI ISL 568728|B.1.5|Kenya|2020-05-07	0.0003460497	Africa
Africa|hCoV-19/Gambia/NPHL-2626/2020|EPI ISL 561284|B.1.1.293|Gambia|2020	Africa|hCoV-19/Kenya/C4420/2020|EPI ISL 568728|B.1.5|Kenya|2020-05-07	0.0002422331	Africa
Africa|hCoV-19/Gambia/NPHL-2640/2020|EPI ISL 561285|B.1.5.12|Gambia|2020-06-17	Africa|hCoV-19/Kenya/C4420/2020|EPI ISL 568728|B.1.5|Kenya|2020-05-07	0.0001729866	Africa
Africa|hCoV-19/Gambia/NPHL-266/2020|EPI ISL 561286|B.1.5.12|Gambia|2020	Africa|hCoV-19/Kenya/C4420/2020|EPI ISL 568728|B.1.5|Kenya|2020-05-07	0.0002485539	Africa
Africa|hCoV-19/Gambia/NPHL-2706/2020|EPI ISL 561287|B.1.292|Gambia|2020	Africa|hCoV-19/Kenya/C4420/2020|EPI ISL 568728|B.1.5|Kenya|2020-05-07	0.0002767958	Africa
Africa|hCoV-19/Gambia/NPHL-2712/2020|EPI ISL 561288|B.1.5.12|Gambia|2020-08-03	Africa|hCoV-19/Kenya/C4420/2020|EPI ISL 568728|B.1.5|Kenya|2020-05-07	0.0002768215	Africa
Africa|hCoV-19/Gambia/NPHL-2727/2020|EPI ISL 561289|B.1.5.12|Gambia|2020-08-04	Africa|hCoV-19/Kenya/C4420/2020|EPI ISL 568728|B.1.5|Kenya|2020-05-07	0.0002768091	Africa
Africa|hCoV-19/Gambia/NPHL-2729/2020|EPI ISL 561290|B.1.1|Gambia|2020-07-23	Africa|hCoV-19/Kenya/C4420/2020|EPI ISL 568728|B.1.5|Kenya|2020-05-07	0.0003460652	Africa
Africa|hCoV-19/Gambia/NPHL-2736/2020|EPI ISL 561291|B.1.1.242|Gambia|2020-07-25	Africa|hCoV-19/Kenya/C4420/2020|EPI ISL 568728|B.1.5|Kenya|2020-05-07	0.0003806627	Africa
Africa|hCoV-19/Gambia/NPHL-2759/2020|EPI ISL 561292|B.1.5.12|Gambia|2020-08-07	Africa|hCoV-19/Kenya/C4420/2020|EPI ISL 568728|B.1.5|Kenya|2020-05-07	0.0002422247	Africa
Africa|hCoV-19/Gambia/NPHL-2762/2020|EPI ISL 561293|B.1.5.12|Gambia|2020-07-25	Africa|hCoV-19/Kenya/C4420/2020|EPI ISL 568728|B.1.5|Kenya|2020-05-07	0.0003114231	Africa
Africa|hCoV-19/Gambia/NPHL-2767/2020|EPI ISL 561294|B.1.1.293|Gambia|2020-07-25	Africa|hCoV-19/Kenya/C4420/2020|EPI ISL 568728|B.1.5|Kenya|2020-05-07	0.0003806718	Africa
Africa|hCoV-19/Gambia/NPHL-2768/2020|EPI ISL 561295|B.1.1.293|Gambia|2020-07-27	Africa|hCoV-19/Kenya/C4420/2020|EPI ISL 568728|B.1.5|Kenya|2020-05-07	0.0003114383	Africa
Africa|hCoV-19/Gambia/NPHL-277/2020|EPI ISL 561296|B.1.5.12|Gambia|2020	Africa|hCoV-19/Kenya/C4420/2020|EPI ISL 568728|B.1.5|Kenya|2020-05-07	0.0002768159	Africa
Africa|hCoV-19/Gambia/NPHL-2785/2020|EPI ISL 561297|B.1.1.242|Gambia|2020-07-27	Africa|hCoV-19/Kenya/C4420/2020|EPI ISL 568728|B.1.5|Kenya|2020-05-07	0.0003114351	Africa
Africa|hCoV-19/Gambia/NPHL-2790/2020|EPI ISL 561298|B.1.1.293|Gambia|2020	Africa|hCoV-19/Kenya/C4420/2020|EPI ISL 568728|B.1.5|Kenya|2020-05-07	0.0003806796	Africa
Africa|hCoV-19/Gambia/NPHL-2825/2020|EPI ISL 561299|B.1.5.12|Gambia|2020	Africa|hCoV-19/Kenya/C4420/2020|EPI ISL 568728|B.1.5|Kenya|2020-05-07	0.0002767832	Africa
Africa|hCoV-19/Gambia/NPHL-287/2020|EPI ISL 561300|B.1.1.293|Gambia|2020	Africa|hCoV-19/Kenya/C4420/2020|EPI ISL 568728|B.1.5|Kenya|2020-05-07	0.0003460688	Africa
Africa|hCoV-19/Gambia/NPHL-2889/2020|EPI ISL 561301|B.1.5.12|Gambia|2020	Africa|hCoV-19/Kenya/C4420/2020|EPI ISL 568728|B.1.5|Kenya|2020-05-07	0.0003171617	Africa
Africa|hCoV-19/Gambia/NPHL-2892/2020|EPI ISL 561302|B.1.5.12|Gambia|2020-09-07	Africa|hCoV-19/Kenya/C4420/2020|EPI ISL 568728|B.1.5|Kenya|2020-05-07	0.0003171617	Africa
Africa|hCoV-19/Gambia/NPHL-290/2020|EPI ISL 561303|B.1.1.293|Gambia|2020	Africa|hCoV-19/Kenya/C4420/2020|EPI ISL 568728|B.1.5|Kenya|2020-05-07	0.0003114382	Africa
Africa|hCoV-19/Gambia/NPHL-2909/2020|EPI ISL 561304|B.1.1.293|Gambia|2020-07-26	Africa|hCoV-19/Kenya/C4420/2020|EPI ISL 568728|B.1.5|Kenya|2020-05-07	0.0003460652	Africa
Africa|hCoV-19/Gambia/NPHL-2984/2020|EPI ISL 561307|B.1.1.293|Gambia|2020	Africa|hCoV-19/Kenya/C4420/2020|EPI ISL 568728|B.1.5|Kenya|2020-05-07	0.0003806967	Africa
Africa|hCoV-19/Gambia/NPHL-299/2020|EPI ISL 561308|B.1.1.293|Gambia|2020	Africa|hCoV-19/Kenya/C4420/2020|EPI ISL 568728|B.1.5|Kenya|2020-05-07	0.0003460569	Africa
Africa|hCoV-19/Gambia/NPHL-3047/2020|EPI ISL 561309|B.1.5.12|Gambia|2020-07-28	Africa|hCoV-19/Kenya/C4420/2020|EPI ISL 568728|B.1.5|Kenya|2020-05-07	0.0003145022	Africa
Africa|hCoV-19/Gambia/NPHL-3055/2020|EPI ISL 561310|B.1.5.12|Gambia|2020-07-17	Africa|hCoV-19/Kenya/C4420/2020|EPI ISL 568728|B.1.5|Kenya|2020-05-07	0.0003114230	Africa
Africa|hCoV-19/Gambia/NPHL-3062/2020|EPI ISL 561311|B.1.5.12|Gambia|2020	Africa|hCoV-19/Kenya/C4420/2020|EPI ISL 568728|B.1.5|Kenya|2020-05-07	0.0003145022	Africa
Africa|hCoV-19/Gambia/NPHL-3079/2020|EPI ISL 561312|B.1.5.12|Gambia|2020-07-27	Africa|hCoV-19/Kenya/C4420/2020|EPI ISL 568728|B.1.5|Kenya|2020-05-07	0.0003171617	Africa
Africa|hCoV-19/Gambia/NPHL-3206/2020|EPI ISL 561313|B.1.1.293|Gambia|2020	Africa|hCoV-19/Kenya/C4420/2020|EPI ISL 568728|B.1.5|Kenya|2020-05-07	0.0004153055	Africa
Africa|hCoV-19/Gambia/NPHL-3254/2020|EPI ISL 561315|B.1.5.12|Gambia|2020-07-28	Africa|hCoV-19/Kenya/C4420/2020|EPI ISL 568728|B.1.5|Kenya|2020-05-07	0.0003140306	Africa
Africa|hCoV-19/Gambia/NPHL-3281/2020|EPI ISL 561316|B.1.1|Gambia|2020-07-28	Africa|hCoV-19/Kenya/C4420/2020|EPI ISL 568728|B.1.5|Kenya|2020-05-07	0.0004572913	Africa
Africa|hCoV-19/Gambia/NPHL-483B/2020|EPI ISL 561318|B.1.1|Gambia|2020	Africa|hCoV-19/Kenya/C4420/2020|EPI ISL 568728|B.1.5|Kenya|2020-05-07	0.0004574812	Africa
Africa|hCoV-19/Gambia/NPHL-704/2020|EPI ISL 561320|B.1.1.293|Gambia|2020	Africa|hCoV-19/Kenya/C4420/2020|EPI ISL 568728|B.1.5|Kenya|2020-05-07	0.0005684190	Africa
Africa|hCoV-19/Gambia/NPHL-737/2020|EPI ISL 561323|B.1.1.293|Gambia|2020	Africa|hCoV-19/Kenya/C4420/2020|EPI ISL 568728|B.1.5|Kenya|2020-05-07	0.0002840646	Africa
Africa|hCoV-19/Gambia/NPHL-748/2020|EPI ISL 561324|B.1.1|Gambia|2020	Africa|hCoV-19/Kenya/C4420/2020|EPI ISL 568728|B.1.5|Kenya|2020-05-07	0.0003114631	Africa
Africa|hCoV-19/Gambia/NPHL-758/2020|EPI ISL 561326|B.1.1.293|Gambia|2020	Africa|hCoV-19/Kenya/C4420/2020|EPI ISL 568728|B.1.5|Kenya|2020-05-07	0.0001757898	Africa
Africa|hCoV-19/Gambia/NPHL-760/2020|EPI ISL 561327|B.1.5|Gambia|2020	Africa|hCoV-19/Kenya/C4420/2020|EPI ISL 568728|B.1.5|Kenya|2020-05-07	0.0001045944	Africa
Africa|hCoV-19/Gambia/NPHL-790/2020|EPI ISL 561329|B.1.5|Gambia|2020	Africa|hCoV-19/Kenya/C4420/2020|EPI ISL 568728|B.1.5|Kenya|2020-05-07	0.0000703156	Africa
Africa|hCoV-19/Gambia/NPHL-923/2020|EPI ISL 561330|B.1.5.12|Gambia|2020	Africa|hCoV-19/Kenya/C4420/2020|EPI ISL 568728|B.1.5|Kenya|2020-05-07	0.0002075931	Africa
Africa|hCoV-19/Gambia/NPHL-930/2020|EPI ISL 561331|B.1.5|Gambia|2020	Africa|hCoV-19/Kenya/C4420/2020|EPI ISL 568728|B.1.5|Kenya|2020-05-07	0.0001054768	Africa
Africa|hCoV-19/Gambia/NPHL-941/2020|EPI ISL 561332|B.1.5.12|Gambia|2020	Africa|hCoV-19/Kenya/C4420/2020|EPI ISL 568728|B.1.5|Kenya|2020-05-07	0.0002421911	Africa
Africa|hCoV-19/Gambia/NPHL-956/2020|EPI ISL 561334|B.1.5.12|Gambia|2020	Africa|hCoV-19/Kenya/C4420/2020|EPI ISL 568728|B.1.5|Kenya|2020-05-07	0.0002461022	Africa
Africa|hCoV-19/Ghana/1651 S3/2020|EPI ISL 422387|A.11|Ghana|2020-03-25	Africa|hCoV-19/Kenya/C4420/2020|EPI ISL 568728|B.1.5|Kenya|2020-05-07	0.0004292747	Africa
Africa|hCoV-19/Ghana/1659 S14/2020|EPI ISL 422405|B.1.220|Ghana|2020-03-25	Africa|hCoV-19/Kenya/C4420/2020|EPI ISL 568728|B.1.5|Kenya|2020-05-07	0.0001423335	Africa
Africa|hCoV-19/Ghana/2230 S4/2020|EPI ISL 422390|B.40|Ghana|2020-03-25	Africa|hCoV-19/Kenya/C4420/2020|EPI ISL 568728|B.1.5|Kenya|2020-05-07	0.0003501571	Africa
Africa|hCoV-19/Ghana/2333 S5/2020|EPI ISL 422394|B.1.3|Ghana|2020-03-27	Africa|hCoV-19/Kenya/C4420/2020|EPI ISL 568728|B.1.5|Kenya|2020-05-07	0.0002466771	Africa
Africa|hCoV-19/Ghana/2573 S27/2020|EPI ISL 515082|A|Ghana|2020-03-29	Africa|hCoV-19/Kenya/C4420/2020|EPI ISL 568728|B.1.5|Kenya|2020-05-07	0.0005224985	Africa
Africa|hCoV-19/Ghana/2666 S32/2020|EPI ISL 515083|A|Ghana|2020-03-27	Africa|hCoV-19/Kenya/C4420/2020|EPI ISL 568728|B.1.5|Kenya|2020-05-07	0.0000701726	Africa
Africa|hCoV-19/Ghana/2709 S25/2020|EPI ISL 515084|B.1|Ghana|2020-03-28	Africa|hCoV-19/Kenya/C4420/2020|EPI ISL 568728|B.1.5|Kenya|2020-05-07	0.0002424477	Africa
Africa|hCoV-19/Ghana/2828 S6/2020|EPI ISL 422397|A.11|Ghana|2020-03-29	Africa|hCoV-19/Kenya/C4420/2020|EPI ISL 568728|B.1.5|Kenya|2020-05-07	0.0005611606	Africa
Africa|hCoV-19/Ghana/2852 S30/2020|EPI ISL 515085|B.6|Ghana|2020-03-28	Africa|hCoV-19/Kenya/C4420/2020|EPI ISL 568728|B.1.5|Kenya|2020-05-07	0.0001750294	Africa
Africa|hCoV-19/Ghana/2914 S8/2020|EPI ISL 422399|B.1.1|Ghana|2020-03-30	Africa|hCoV-19/Kenya/C4420/2020|EPI ISL 568728|B.1.5|Kenya|2020-05-07	0.0002138166	Africa
Africa|hCoV-19/Ghana/34927 S20/2020|EPI ISL 515086|A.11|Ghana|2020-05-23	Africa|hCoV-19/Kenya/C4420/2020|EPI ISL 568728|B.1.5|Kenya|2020-05-07	0.0004194084	Africa
Africa|hCoV-19/Ghana/34928 S21/2020|EPI ISL 515087|A.11|Ghana|2020-05-23	Africa|hCoV-19/Kenya/C4420/2020|EPI ISL 568728|B.1.5|Kenya|2020-05-07	0.0005611488	Africa
Africa|hCoV-19/Ghana/34980 S22/2020|EPI ISL 515088|B.1.1|Ghana|2020-05-23	Africa|hCoV-19/Kenya/C4420/2020|EPI ISL 568728|B.1.5|Kenya|2020-05-07	0.0002142310	Africa
Africa|hCoV-19/Ghana/34983 S40/2020|EPI ISL 515089|B.1.1|Ghana|2020-05-23	Africa|hCoV-19/Kenya/C4420/2020|EPI ISL 568728|B.1.5|Kenya|2020-05-07	0.0002811273	Africa
Africa|hCoV-19/Ghana/35012 S17/2020|EPI ISL 515090|B.1.1|Ghana|2020-05-23	Africa|hCoV-19/Kenya/C4420/2020|EPI ISL 568728|B.1.5|Kenya|2020-05-07	0.0002768379	Africa
Africa|hCoV-19/Ghana/35019 S18/2020|EPI ISL 515091|B.1.1|Ghana|2020-05-23	Africa|hCoV-19/Kenya/C4420/2020|EPI ISL 568728|B.1.5|Kenya|2020-05-07	0.0001771122	Africa
Africa|hCoV-19/Ghana/35183 S24/2020|EPI ISL 515092|A|Ghana|2020-05-24	Africa|hCoV-19/Kenya/C4420/2020|EPI ISL 568728|B.1.5|Kenya|2020-05-07	0.0000709944	Africa
Africa|hCoV-19/Ghana/35280 S41/2020|EPI ISL 515093|A|Ghana|2020-05-24	Africa|hCoV-19/Kenya/C4420/2020|EPI ISL 568728|B.1.5|Kenya|2020-05-07	0.0004613443	Africa
Africa|hCoV-19/Ghana/35394 S49/2020|EPI ISL 515094|B.1.1.307|Ghana|2020-05-24	Africa|hCoV-19/Kenya/C4420/2020|EPI ISL 568728|B.1.5|Kenya|2020-05-07	0.0002129940	Africa
Africa|hCoV-19/Ghana/35466 S19/2020|EPI ISL 515095|B.1.1|Ghana|2020-05-24	Africa|hCoV-19/Kenya/C4420/2020|EPI ISL 568728|B.1.5|Kenya|2020-05-07	0.0002459527	Africa
Africa|hCoV-19/Ghana/35563 S37/2020|EPI ISL 515096|A.11|Ghana|2020-05-24	Africa|hCoV-19/Kenya/C4420/2020|EPI ISL 568728|B.1.5|Kenya|2020-05-07	0.0005883640	Africa
Africa|hCoV-19/Ghana/36523 S23/2020|EPI ISL 515097|A|Ghana|2020-05-27	Africa|hCoV-19/Kenya/C4420/2020|EPI ISL 568728|B.1.5|Kenya|2020-05-07	0.0001055822	Africa
Africa|hCoV-19/Ghana/81216 S36/2020|EPI ISL 515098|A|Ghana|2020-05-20	Africa|hCoV-19/Kenya/C4420/2020|EPI ISL 568728|B.1.5|Kenya|2020-05-07	0.0005569804	Africa
Africa|hCoV-19/Ghana/81219 S34/2020|EPI ISL 515099|B.1.1|Ghana|2020-05-20	Africa|hCoV-19/Kenya/C4420/2020|EPI ISL 568728|B.1.5|Kenya|2020-05-07	0.0001757861	Africa
Africa|hCoV-19/Ghana/82879 S48/2020|EPI ISL 515100|B.1|Ghana|2020-05-20	Africa|hCoV-19/Kenya/C4420/2020|EPI ISL 568728|B.1.5|Kenya|2020-05-07	0.0002786145	Africa
Africa|hCoV-19/Ghana/83637 S29/2020|EPI ISL 515101|B.1.1|Ghana|2020-05-22	Africa|hCoV-19/Kenya/C4420/2020|EPI ISL 568728|B.1.5|Kenya|2020-05-07	0.0002085556	Africa
Africa|hCoV-19/Ghana/84049 S31/2020|EPI ISL 515102|B.1|Ghana|2020-05-25	Africa|hCoV-19/Kenya/C4420/2020|EPI ISL 568728|B.1.5|Kenya|2020-05-07	0.0003121606	Africa
Africa|hCoV-19/Ghana/84162 S45/2020|EPI ISL 515103|A|Ghana|2020-04-25	Africa|hCoV-19/Kenya/C4420/2020|EPI ISL 568728|B.1.5|Kenya|2020-05-07	0.0004254204	Africa
Africa|hCoV-19/Ghana/84182 S43/2020|EPI ISL 515104|B.1.1|Ghana|2020-05-25	Africa|hCoV-19/Kenya/C4420/2020|EPI ISL 568728|B.1.5|Kenya|2020-05-07	0.0003484963	Africa
Africa|hCoV-19/Ghana/84210 S44/2020|EPI ISL 515105|A|Ghana|2020-05-24	Africa|hCoV-19/Kenya/C4420/2020|EPI ISL 568728|B.1.5|Kenya|2020-05-07	0.0004896388	Africa
Africa|hCoV-19/Ghana/84218 S47/2020|EPI ISL 515106|A|Ghana|2020-05-25	Africa|hCoV-19/Kenya/C4420/2020|EPI ISL 568728|B.1.5|Kenya|2020-05-07	0.0005683574	Africa
Africa|hCoV-19/Ghana/84260 S28/2020|EPI ISL 515107|A|Ghana|2020-05-25	Africa|hCoV-19/Kenya/C4420/2020|EPI ISL 568728|B.1.5|Kenya|2020-05-07	0.0004536823	Africa
Africa|hCoV-19/Ghana/84279 S42/2020|EPI ISL 515108|B.1|Ghana|2020-05-25	Africa|hCoV-19/Kenya/C4420/2020|EPI ISL 568728|B.1.5|Kenya|2020-05-07	0.0003142421	Africa
Africa|hCoV-19/Ghana/84301 S35/2020|EPI ISL 515109|A.11|Ghana|2020-05-24	Africa|hCoV-19/Kenya/C4420/2020|EPI ISL 568728|B.1.5|Kenya|2020-05-07	0.0004296016	Africa
Africa|hCoV-19/Ghana/84430 S51/2020|EPI ISL 515110|B.1.1.307|Ghana|2020-05-25	Africa|hCoV-19/Kenya/C4420/2020|EPI ISL 568728|B.1.5|Kenya|2020-05-07	0.0002090467	Africa
Africa|hCoV-19/Ghana/84438 S50/2020|EPI ISL 515111|A|Ghana|2020-05-24	Africa|hCoV-19/Kenya/C4420/2020|EPI ISL 568728|B.1.5|Kenya|2020-05-07	0.0004519477	Africa
Africa|hCoV-19/Ghana/84484 S16/2020|EPI ISL 515112|B.1.1|Ghana|2020-05-25	Africa|hCoV-19/Kenya/C4420/2020|EPI ISL 568728|B.1.5|Kenya|2020-05-07	0.0002841048	Africa
Africa|hCoV-19/Ghana/KATH23/2020|EPI ISL 515181|A.11|Ghana|2020-03-22	Africa|hCoV-19/Kenya/C4420/2020|EPI ISL 568728|B.1.5|Kenya|2020-05-07	0.0004153014	Africa
Africa|hCoV-19/Ghana/TTH10/2020|EPI ISL 515182|A|Ghana|2020-03-27	Africa|hCoV-19/Kenya/C4420/2020|EPI ISL 568728|B.1.5|Kenya|2020-05-07	0.0003806457	Africa
Africa|hCoV-19/Ghana/TTH11/2020|EPI ISL 515183|A|Ghana|2020-03-27	Africa|hCoV-19/Kenya/C4420/2020|EPI ISL 568728|B.1.5|Kenya|2020-05-07	0.0003819408	Africa
Africa|hCoV-19/Ghana/TTH6/2020|EPI ISL 515248|A|Ghana|2020-03-27	Africa|hCoV-19/Kenya/C4420/2020|EPI ISL 568728|B.1.5|Kenya|2020-05-07	0.0004002547	Africa
Africa|hCoV-19/Kenya/C1092/2020|EPI ISL 457849|B.1.5|Kenya|2020-04-18	Africa|hCoV-19/Kenya/C4420/2020|EPI ISL 568728|B.1.5|Kenya|2020-05-07	0.0001049456	Africa
Africa|hCoV-19/Kenya/C1102/2020|EPI ISL 568708|B.1.5|Kenya|2020-04-19	Africa|hCoV-19/Kenya/C4420/2020|EPI ISL 568728|B.1.5|Kenya|2020-05-07	0.0001764392	Africa
Africa|hCoV-19/Kenya/C1162/2020|EPI ISL 457850|B.1.5|Kenya|2020-04-19	Africa|hCoV-19/Kenya/C4420/2020|EPI ISL 568728|B.1.5|Kenya|2020-05-07	0.0000705711	Africa
Africa|hCoV-19/Kenya/C1216/2020|EPI ISL 457854|B.1.5|Kenya|2020-04-19	Africa|hCoV-19/Kenya/C4420/2020|EPI ISL 568728|B.1.5|Kenya|2020-05-07	0.0001037865	Africa
Africa|hCoV-19/Kenya/C1292/2020|EPI ISL 457856|B|Kenya|2020-04-20	Africa|hCoV-19/Kenya/C4420/2020|EPI ISL 568728|B.1.5|Kenya|2020-05-07	0.0001048063	Africa
Africa|hCoV-19/Kenya/C1357/2020|EPI ISL 457858|B.1.5|Kenya|2020-04-20	Africa|hCoV-19/Kenya/C4420/2020|EPI ISL 568728|B.1.5|Kenya|2020-05-07	0.0000702416	Africa
Africa|hCoV-19/Kenya/C1422/2020|EPI ISL 457861|B.1|Kenya|2020-04-20	Africa|hCoV-19/Kenya/C4420/2020|EPI ISL 568728|B.1.5|Kenya|2020-05-07	0.0001059486	Africa
Africa|hCoV-19/Kenya/C1499/2020|EPI ISL 457863|B.1.5|Kenya|2020-04-20	Africa|hCoV-19/Kenya/C4420/2020|EPI ISL 568728|B.1.5|Kenya|2020-05-07	0.0001047968	Africa
Africa|hCoV-19/Kenya/C1646/2020|EPI ISL 457865|B.1.5|Kenya|2020-04-21	Africa|hCoV-19/Kenya/C4420/2020|EPI ISL 568728|B.1.5|Kenya|2020-05-07	0.0000710701	Africa
Africa|hCoV-19/Kenya/C1739/2020|EPI ISL 457866|B|Kenya|2020-04-22	Africa|hCoV-19/Kenya/C4420/2020|EPI ISL 568728|B.1.5|Kenya|2020-05-07	0.0001065079	Africa
Africa|hCoV-19/Kenya/C1751/2020|EPI ISL 457867|B.1.5|Kenya|2020-04-22	Africa|hCoV-19/Kenya/C4420/2020|EPI ISL 568728|B.1.5|Kenya|2020-05-07	0.0000691871	Africa
Africa|hCoV-19/Kenya/C21582/2020|EPI ISL 568872|B.1|Kenya|2020-06-22	Africa|hCoV-19/Kenya/C4420/2020|EPI ISL 568728|B.1.5|Kenya|2020-05-07	0.0003460413	Africa
Africa|hCoV-19/Kenya/C22/2020|EPI ISL 457845|B.1.5|Kenya|2020-03-17	Africa|hCoV-19/Kenya/C4420/2020|EPI ISL 568728|B.1.5|Kenya|2020-05-07	0.0000724944	Africa
Africa|hCoV-19/Kenya/C2439/2020|EPI ISL 457877|B.1.5|Kenya|2020-04-24	Africa|hCoV-19/Kenya/C4420/2020|EPI ISL 568728|B.1.5|Kenya|2020-05-07	0.0001383833	Africa
Africa|hCoV-19/Kenya/C2449/2020|EPI ISL 457878|B.1.5|Kenya|2020-04-24	Africa|hCoV-19/Kenya/C4420/2020|EPI ISL 568728|B.1.5|Kenya|2020-05-07	0.0001432303	Africa
Africa|hCoV-19/Kenya/C2469/2020|EPI ISL 457879|B.1.5|Kenya|2020-04-24	Africa|hCoV-19/Kenya/C4420/2020|EPI ISL 568728|B.1.5|Kenya|2020-05-07	0.0000695094	Africa
Africa|hCoV-19/Kenya/C253/2020|EPI ISL 457868|B.1|Kenya|2020-04-03	Africa|hCoV-19/Kenya/C4420/2020|EPI ISL 568728|B.1.5|Kenya|2020-05-07	0.0001037876	Africa
Africa|hCoV-19/Kenya/C256/2020|EPI ISL 568697|B.1.5|Kenya|2020-04-04	Africa|hCoV-19/Kenya/C4420/2020|EPI ISL 568728|B.1.5|Kenya|2020-05-07	0.0001398053	Africa
Africa|hCoV-19/Kenya/C2582/2020|EPI ISL 457883|B.1.5|Kenya|2020-04-25	Africa|hCoV-19/Kenya/C4420/2020|EPI ISL 568728|B.1.5|Kenya|2020-05-07	0.0001397774	Africa
Africa|hCoV-19/Kenya/C2685/2020|EPI ISL 457884|B.1.5|Kenya|2020-04-25	Africa|hCoV-19/Kenya/C4420/2020|EPI ISL 568728|B.1.5|Kenya|2020-05-07	0.0001383863	Africa
Africa|hCoV-19/Kenya/C2777/2020|EPI ISL 457887|B.1|Kenya|2020-04-26	Africa|hCoV-19/Kenya/C4420/2020|EPI ISL 568728|B.1.5|Kenya|2020-05-07	0.0000710676	Africa
Africa|hCoV-19/Kenya/C2826/2020|EPI ISL 457891|B.1.5|Kenya|2020-04-27	Africa|hCoV-19/Kenya/C4420/2020|EPI ISL 568728|B.1.5|Kenya|2020-05-07	0.0000691872	Africa
Africa|hCoV-19/Kenya/C2847/2020|EPI ISL 457892|B.1.5|Kenya|2020-04-27	Africa|hCoV-19/Kenya/C4420/2020|EPI ISL 568728|B.1.5|Kenya|2020-05-07	0.0000702613	Africa
Africa|hCoV-19/Kenya/C293/2020|EPI ISL 457871|A|Kenya|2020-04-04	Africa|hCoV-19/Kenya/C4420/2020|EPI ISL 568728|B.1.5|Kenya|2020-05-07	0.0003950788	Africa
Africa|hCoV-19/Kenya/C310/2020|EPI ISL 457874|B.4|Kenya|2020-04-04	Africa|hCoV-19/Kenya/C4420/2020|EPI ISL 568728|B.1.5|Kenya|2020-05-07	0.0005648161	Africa
Africa|hCoV-19/Kenya/C3129/2020|EPI ISL 457897|B.1.5|Kenya|2020-04-28	Africa|hCoV-19/Kenya/C4420/2020|EPI ISL 568728|B.1.5|Kenya|2020-05-07	0.0001043411	Africa
Africa|hCoV-19/Kenya/C314/2020|EPI ISL 457875|A|Kenya|2020-04-04	Africa|hCoV-19/Kenya/C4420/2020|EPI ISL 568728|B.1.5|Kenya|2020-05-07	0.0004498830	Africa
Africa|hCoV-19/Kenya/C316/2020|EPI ISL 457876|B.4|Kenya|2020-04-04	Africa|hCoV-19/Kenya/C4420/2020|EPI ISL 568728|B.1.5|Kenya|2020-05-07	0.0005701757	Africa
Africa|hCoV-19/Kenya/C3194/2020|EPI ISL 457901|B.1.5|Kenya|2020-04-28	Africa|hCoV-19/Kenya/C4420/2020|EPI ISL 568728|B.1.5|Kenya|2020-05-07	0.0001397885	Africa
Africa|hCoV-19/Kenya/C3205/2020|EPI ISL 457902|B.1.5|Kenya|2020-04-28	Africa|hCoV-19/Kenya/C4420/2020|EPI ISL 568728|B.1.5|Kenya|2020-05-07	0.0000699248	Africa
Africa|hCoV-19/Kenya/C3208/2020|EPI ISL 457903|B.1.5|Kenya|2020-04-28	Africa|hCoV-19/Kenya/C4420/2020|EPI ISL 568728|B.1.5|Kenya|2020-05-07	0.0000705712	Africa
Africa|hCoV-19/Kenya/C3381/2020|EPI ISL 568714|B.1.5|Kenya|2020-04-30	Africa|hCoV-19/Kenya/C4420/2020|EPI ISL 568728|B.1.5|Kenya|2020-05-07	0.0001037830	Africa
Africa|hCoV-19/Kenya/C3427/2020|EPI ISL 457906|B.1.5|Kenya|2020-04-29	Africa|hCoV-19/Kenya/C4420/2020|EPI ISL 568728|B.1.5|Kenya|2020-05-07	0.0001383974	Africa
Africa|hCoV-19/Kenya/C3457/2020|EPI ISL 568715|B.1|Kenya|2020-04-30	Africa|hCoV-19/Kenya/C4420/2020|EPI ISL 568728|B.1.5|Kenya|2020-05-07	0.0001058676	Africa
Africa|hCoV-19/Kenya/C3739/2020|EPI ISL 568717|B.1.5|Kenya|2020-05-04	Africa|hCoV-19/Kenya/C4420/2020|EPI ISL 568728|B.1.5|Kenya|2020-05-07	0.0000691872	Africa
Africa|hCoV-19/Kenya/C389/2020|EPI ISL 568698|B.1.5|Kenya|2020-04-07	Africa|hCoV-19/Kenya/C4420/2020|EPI ISL 568728|B.1.5|Kenya|2020-05-07	0.0000691920	Africa
Africa|hCoV-19/Kenya/C3980/2020|EPI ISL 568719|B.1|Kenya|2020-05-05	Africa|hCoV-19/Kenya/C4420/2020|EPI ISL 568728|B.1.5|Kenya|2020-05-07	0.0001044976	Africa
Africa|hCoV-19/Kenya/C4083/2020|EPI ISL 568721|B.1.5|Kenya|2020-05-05	Africa|hCoV-19/Kenya/C4420/2020|EPI ISL 568728|B.1.5|Kenya|2020-05-07	0.0001411499	Africa
Africa|hCoV-19/Kenya/C4195/2020|EPI ISL 568723|B.1.5|Kenya|2020-06-05	Africa|hCoV-19/Kenya/C4420/2020|EPI ISL 568728|B.1.5|Kenya|2020-05-07	0.0000691896	Africa
Africa|hCoV-19/Kenya/C4199/2020|EPI ISL 568724|B.1.5|Kenya|2020-05-06	Africa|hCoV-19/Kenya/C4420/2020|EPI ISL 568728|B.1.5|Kenya|2020-05-07	0.0001383864	Africa
Africa|hCoV-19/Kenya/C4214/2020|EPI ISL 568725|B.1|Kenya|2020-06-05	Africa|hCoV-19/Kenya/C4420/2020|EPI ISL 568728|B.1.5|Kenya|2020-05-07	0.0001037830	Africa
Africa|hCoV-19/Kenya/C4419/2020|EPI ISL 568727|B.1|Kenya|2020-05-07	Africa|hCoV-19/Kenya/C4420/2020|EPI ISL 568728|B.1.5|Kenya|2020-05-07	0.0001729830	Africa
Africa|hCoV-19/Algeria/G0638 2264/2020|EPI ISL 418241|B.1|Algeria|2020-03-02	Africa|hCoV-19/Kenya/C4585/2020|EPI ISL 568730|B.1.5|Kenya|2020-05-08	0.0002720709	Africa
Africa|hCoV-19/Algeria/G0640 2265/2020|EPI ISL 418242|B.1|Algeria|2020-03-08	Africa|hCoV-19/Kenya/C4585/2020|EPI ISL 568730|B.1.5|Kenya|2020-05-08	0.0001697051	Africa
Africa|hCoV-19/Algeria/G0860 2262/2020|EPI ISL 420037|B.1|Algeria|2020-03-02	Africa|hCoV-19/Kenya/C4585/2020|EPI ISL 568730|B.1.5|Kenya|2020-05-08	0.0001697050	Africa
Africa|hCoV-19/Benin/1022/2020|EPI ISL 476826|B.1|Benin|2020-03-25	Africa|hCoV-19/Kenya/C4585/2020|EPI ISL 568730|B.1.5|Kenya|2020-05-08	0.0001357737	Africa
Africa|hCoV-19/Benin/1092/2020|EPI ISL 476827|B.1|Benin|2020-03-27	Africa|hCoV-19/Kenya/C4585/2020|EPI ISL 568730|B.1.5|Kenya|2020-05-08	0.0002037373	Africa
Africa|hCoV-19/Benin/1408/2020|EPI ISL 476825|B.1.356|Benin|2020-04-04	Africa|hCoV-19/Kenya/C4585/2020|EPI ISL 568730|B.1.5|Kenya|2020-05-08	0.0001697166	Africa
Africa|hCoV-19/Benin/1409/2020|EPI ISL 476828|B.1|Benin|2020-04-06	Africa|hCoV-19/Kenya/C4585/2020|EPI ISL 568730|B.1.5|Kenya|2020-05-08	0.0002051350	Africa
Africa|hCoV-19/Benin/1950/2020|EPI ISL 476830|A|Benin|2020-04-15	Africa|hCoV-19/Kenya/C4585/2020|EPI ISL 568730|B.1.5|Kenya|2020-05-08	0.0003735034	Africa
Africa|hCoV-19/Benin/197/2020|EPI ISL 476822|B.1.178|Benin|2020-03-15	Africa|hCoV-19/Kenya/C4585/2020|EPI ISL 568730|B.1.5|Kenya|2020-05-08	0.0001357890	Africa
Africa|hCoV-19/Benin/2012/2020|EPI ISL 476831|A|Benin|2020-04-15	Africa|hCoV-19/Kenya/C4585/2020|EPI ISL 568730|B.1.5|Kenya|2020-05-08	0.0004074072	Africa
Africa|hCoV-19/Benin/260/2020|EPI ISL 476823|B.1.292|Benin|2020-03-17	Africa|hCoV-19/Kenya/C4585/2020|EPI ISL 568730|B.1.5|Kenya|2020-05-08	0.0002376177	Africa
Africa|hCoV-19/Benin/314/2020|EPI ISL 476834|B.1.5|Benin|2020-03-17	Africa|hCoV-19/Kenya/C4585/2020|EPI ISL 568730|B.1.5|Kenya|2020-05-08	0.0002389648	Africa
Africa|hCoV-19/Benin/461/2020|EPI ISL 476833|A|Benin|2020-03-17	Africa|hCoV-19/Kenya/C4585/2020|EPI ISL 568730|B.1.5|Kenya|2020-05-08	0.0003734324	Africa
Africa|hCoV-19/Benin/501/2020|EPI ISL 476824|B.1.356|Benin|2020-03-17	Africa|hCoV-19/Kenya/C4585/2020|EPI ISL 568730|B.1.5|Kenya|2020-05-08	0.0001697051	Africa
Africa|hCoV-19/Benin/843/2020|EPI ISL 476829|A|Benin|2020-03-19	Africa|hCoV-19/Kenya/C4585/2020|EPI ISL 568730|B.1.5|Kenya|2020-05-08	0.0003055647	Africa
Africa|hCoV-19/Botswana/BOT0455/2020|EPI ISL 560386|B.1|Botswana|2020-03-28	Africa|hCoV-19/Kenya/C4585/2020|EPI ISL 568730|B.1.5|Kenya|2020-05-08	0.0001018189	Africa
Africa|hCoV-19/Botswana/BOT2254/2020|EPI ISL 560390|B.1.1|Botswana|2020-04-08	Africa|hCoV-19/Kenya/C4585/2020|EPI ISL 568730|B.1.5|Kenya|2020-05-08	0.0001727918	Africa
Africa|hCoV-19/Botswana/BOT2283/2020|EPI ISL 560385|B.1|Botswana|2020-04-07	Africa|hCoV-19/Kenya/C4585/2020|EPI ISL 568730|B.1.5|Kenya|2020-05-08	0.0002092582	Africa
Africa|hCoV-19/Botswana/BOT2624/2020|EPI ISL 560387|B.1.1|Botswana|2020-04-05	Africa|hCoV-19/Kenya/C4585/2020|EPI ISL 568730|B.1.5|Kenya|2020-05-08	0.0001743946	Africa
Africa|hCoV-19/Botswana/BOT4161/2020|EPI ISL 560388|B.1.1.220|Botswana|2020-04-16	Africa|hCoV-19/Kenya/C4585/2020|EPI ISL 568730|B.1.5|Kenya|2020-05-08	0.0002419269	Africa
Africa|hCoV-19/DRC/04186/2020|EPI ISL 471411|A|Democratic Republic of the Congo|2020-04-25	Africa|hCoV-19/Kenya/C4585/2020|EPI ISL 568730|B.1.5|Kenya|2020-05-08	0.0003734325	Africa
Africa|hCoV-19/DRC/04188/2020|EPI ISL 471413|A|Democratic Republic of the Congo|2020-04-25	Africa|hCoV-19/Kenya/C4585/2020|EPI ISL 568730|B.1.5|Kenya|2020-05-08	0.0004508551	Africa
Africa|hCoV-19/DRC/10041/2020|EPI ISL 527543|B.1.1.275|Democratic Republic of the Congo|2020-05-22	Africa|hCoV-19/Kenya/C4585/2020|EPI ISL 568730|B.1.5|Kenya|2020-05-08	0.0002411708	Africa
Africa|hCoV-19/DRC/10057/2020|EPI ISL 527538|B.1.1.275|Democratic Republic of the Congo|2020-05-22	Africa|hCoV-19/Kenya/C4585/2020|EPI ISL 568730|B.1.5|Kenya|2020-05-08	0.0003524962	Africa
Africa|hCoV-19/DRC/10061/2020|EPI ISL 527521|B.1.1.275|Democratic Republic of the Congo|2020-05-22	Africa|hCoV-19/Kenya/C4585/2020|EPI ISL 568730|B.1.5|Kenya|2020-05-08	0.0002085578	Africa
Africa|hCoV-19/DRC/10070/2020|EPI ISL 527544|B.1.178|Democratic Republic of the Congo|2020-05-22	Africa|hCoV-19/Kenya/C4585/2020|EPI ISL 568730|B.1.5|Kenya|2020-05-08	0.0002751964	Africa
Africa|hCoV-19/DRC/10120/2020|EPI ISL 513624|B.1.1.275|Democratic Republic of the Congo|2020-05-22	Africa|hCoV-19/Kenya/C4585/2020|EPI ISL 568730|B.1.5|Kenya|2020-05-08	0.0002824402	Africa
Africa|hCoV-19/DRC/10127/2020|EPI ISL 513625|B.1.1.275|Democratic Republic of the Congo|2020-05-22	Africa|hCoV-19/Kenya/C4585/2020|EPI ISL 568730|B.1.5|Kenya|2020-05-08	0.0002787406	Africa
Africa|hCoV-19/DRC/10242/2020|EPI ISL 513626|B.1.84|Democratic Republic of the Congo|2020-05-22	Africa|hCoV-19/Kenya/C4585/2020|EPI ISL 568730|B.1.5|Kenya|2020-05-08	0.0001710617	Africa
Africa|hCoV-19/DRC/10251/2020|EPI ISL 513627|B.1.128|Democratic Republic of the Congo|2020-05-22	Africa|hCoV-19/Kenya/C4585/2020|EPI ISL 568730|B.1.5|Kenya|2020-05-08	0.0003082633	Africa
Africa|hCoV-19/DRC/10324/2020|EPI ISL 527545|B.1.214|Democratic Republic of the Congo|2020-05-22	Africa|hCoV-19/Kenya/C4585/2020|EPI ISL 568730|B.1.5|Kenya|2020-05-08	0.0002410904	Africa
Africa|hCoV-19/DRC/10346/2020|EPI ISL 527546|B.1.214|Democratic Republic of the Congo|2020-05-22	Africa|hCoV-19/Kenya/C4585/2020|EPI ISL 568730|B.1.5|Kenya|2020-05-08	0.0002436233	Africa
Africa|hCoV-19/DRC/10364/2020|EPI ISL 527498|B.1|Democratic Republic of the Congo|2020-05-22	Africa|hCoV-19/Kenya/C4585/2020|EPI ISL 568730|B.1.5|Kenya|2020-05-08	0.0001379646	Africa
Africa|hCoV-19/DRC/10371/2020|EPI ISL 527489|B.1.178|Democratic Republic of the Congo|2020-05-22	Africa|hCoV-19/Kenya/C4585/2020|EPI ISL 568730|B.1.5|Kenya|2020-05-08	0.0002756730	Africa
Africa|hCoV-19/DRC/10373/2020|EPI ISL 527495|B.1.159|Democratic Republic of the Congo|2020-05-22	Africa|hCoV-19/Kenya/C4585/2020|EPI ISL 568730|B.1.5|Kenya|2020-05-08	0.0002414527	Africa
Africa|hCoV-19/DRC/10374/2020|EPI ISL 527539|B.1.84|Democratic Republic of the Congo|2020-05-22	Africa|hCoV-19/Kenya/C4585/2020|EPI ISL 568730|B.1.5|Kenya|2020-05-08	0.0004206329	Africa
Africa|hCoV-19/DRC/10375/2020|EPI ISL 527499|B.1.84|Democratic Republic of the Congo|2020-05-22	Africa|hCoV-19/Kenya/C4585/2020|EPI ISL 568730|B.1.5|Kenya|2020-05-08	0.0003110833	Africa
Africa|hCoV-19/DRC/10399/2020|EPI ISL 527491|B.1.214|Democratic Republic of the Congo|2020-05-22	Africa|hCoV-19/Kenya/C4585/2020|EPI ISL 568730|B.1.5|Kenya|2020-05-08	0.0002412658	Africa
Africa|hCoV-19/DRC/10502/2020|EPI ISL 527547|B.1.5|Democratic Republic of the Congo|2020-05-20	Africa|hCoV-19/Kenya/C4585/2020|EPI ISL 568730|B.1.5|Kenya|2020-05-08	0.0000688230	Africa
Africa|hCoV-19/DRC/10506/2020|EPI ISL 527524|B.1.5|Democratic Republic of the Congo|2020-05-18	Africa|hCoV-19/Kenya/C4585/2020|EPI ISL 568730|B.1.5|Kenya|2020-05-08	0.0000698175	Africa
Africa|hCoV-19/DRC/10507/2020|EPI ISL 527492|B.1.5|Democratic Republic of the Congo|2020-05-18	Africa|hCoV-19/Kenya/C4585/2020|EPI ISL 568730|B.1.5|Kenya|2020-05-08	0.0001034371	Africa
Africa|hCoV-19/DRC/10508/2020|EPI ISL 527494|B.1.5|Democratic Republic of the Congo|2020-05-20	Africa|hCoV-19/Kenya/C4585/2020|EPI ISL 568730|B.1.5|Kenya|2020-05-08	0.0001028767	Africa
Africa|hCoV-19/DRC/10532/2020|EPI ISL 527532|B.1.5|Democratic Republic of the Congo|2020-05-20	Africa|hCoV-19/Kenya/C4585/2020|EPI ISL 568730|B.1.5|Kenya|2020-05-08	0.0000698931	Africa
Africa|hCoV-19/DRC/10533/2020|EPI ISL 527548|B.1.5|Democratic Republic of the Congo|2020-05-20	Africa|hCoV-19/Kenya/C4585/2020|EPI ISL 568730|B.1.5|Kenya|2020-05-08	0.0001032687	Africa
Africa|hCoV-19/DRC/10621/2020|EPI ISL 527526|B.1.214|Democratic Republic of the Congo|2020-05-23	Africa|hCoV-19/Kenya/C4585/2020|EPI ISL 568730|B.1.5|Kenya|2020-05-08	0.0002092488	Africa
Africa|hCoV-19/DRC/10640/2020|EPI ISL 527541|B.1|Democratic Republic of the Congo|2020-05-22	Africa|hCoV-19/Kenya/C4585/2020|EPI ISL 568730|B.1.5|Kenya|2020-05-08	0.0003881456	Africa
Africa|hCoV-19/DRC/10644/2020|EPI ISL 527549|B.1|Democratic Republic of the Congo|2020-05-22	Africa|hCoV-19/Kenya/C4585/2020|EPI ISL 568730|B.1.5|Kenya|2020-05-08	0.0003786869	Africa
Africa|hCoV-19/DRC/10728/2020|EPI ISL 513628|B.1.5|Democratic Republic of the Congo|2020-05-23	Africa|hCoV-19/Kenya/C4585/2020|EPI ISL 568730|B.1.5|Kenya|2020-05-08	0.0001060461	Africa
Africa|hCoV-19/DRC/10731/2020|EPI ISL 513629|B.1.1.1|Democratic Republic of the Congo|2020-05-23	Africa|hCoV-19/Kenya/C4585/2020|EPI ISL 568730|B.1.5|Kenya|2020-05-08	0.0003535819	Africa
Africa|hCoV-19/DRC/10733/2020|EPI ISL 513630|B.1|Democratic Republic of the Congo|2020-05-23	Africa|hCoV-19/Kenya/C4585/2020|EPI ISL 568730|B.1.5|Kenya|2020-05-08	0.0002388285	Africa
Africa|hCoV-19/DRC/108/2020|EPI ISL 417948|B.1.128|Democratic Republic of the Congo|2020-03-19	Africa|hCoV-19/Kenya/C4585/2020|EPI ISL 568730|B.1.5|Kenya|2020-05-08	0.0002039140	Africa
Africa|hCoV-19/DRC/10885/2020|EPI ISL 513631|B.1.84|Democratic Republic of the Congo|2020-05-23	Africa|hCoV-19/Kenya/C4585/2020|EPI ISL 568730|B.1.5|Kenya|2020-05-08	0.0002061949	Africa
Africa|hCoV-19/DRC/10902/2020|EPI ISL 527490|B.1.178|Democratic Republic of the Congo|2020-05-23	Africa|hCoV-19/Kenya/C4585/2020|EPI ISL 568730|B.1.5|Kenya|2020-05-08	0.0002065947	Africa
Africa|hCoV-19/DRC/10913/2020|EPI ISL 527507|B.1.84|Democratic Republic of the Congo|2020-05-24	Africa|hCoV-19/Kenya/C4585/2020|EPI ISL 568730|B.1.5|Kenya|2020-05-08	0.0003101280	Africa
Africa|hCoV-19/DRC/11005/2020|EPI ISL 527550|B.1.159|Democratic Republic of the Congo|2020-05-24	Africa|hCoV-19/Kenya/C4585/2020|EPI ISL 568730|B.1.5|Kenya|2020-05-08	0.0003443444	Africa
Africa|hCoV-19/DRC/11008/2020|EPI ISL 527503|B.1.159|Democratic Republic of the Congo|2020-05-24	Africa|hCoV-19/Kenya/C4585/2020|EPI ISL 568730|B.1.5|Kenya|2020-05-08	0.0002779518	Africa
Africa|hCoV-19/DRC/11022/2020|EPI ISL 527551|B.1.214|Democratic Republic of the Congo|2020-05-24	Africa|hCoV-19/Kenya/C4585/2020|EPI ISL 568730|B.1.5|Kenya|2020-05-08	0.0003100175	Africa
Africa|hCoV-19/DRC/11024/2020|EPI ISL 527552|B.1.149|Democratic Republic of the Congo|2020-05-24	Africa|hCoV-19/Kenya/C4585/2020|EPI ISL 568730|B.1.5|Kenya|2020-05-08	0.0003476369	Africa
Africa|hCoV-19/DRC/11026/2020|EPI ISL 527553|B.1.149|Democratic Republic of the Congo|2020-05-24	Africa|hCoV-19/Kenya/C4585/2020|EPI ISL 568730|B.1.5|Kenya|2020-05-08	0.0002065803	Africa
Africa|hCoV-19/DRC/11031/2020|EPI ISL 527554|B.1.214|Democratic Republic of the Congo|2020-05-24	Africa|hCoV-19/Kenya/C4585/2020|EPI ISL 568730|B.1.5|Kenya|2020-05-08	0.0002411958	Africa
Africa|hCoV-19/DRC/11041/2020|EPI ISL 527555|B.1|Democratic Republic of the Congo|2020-05-24	Africa|hCoV-19/Kenya/C4585/2020|EPI ISL 568730|B.1.5|Kenya|2020-05-08	0.0002066709	Africa
Africa|hCoV-19/DRC/11057/2020|EPI ISL 527528|B.1.5|Democratic Republic of the Congo|2020-05-24	Africa|hCoV-19/Kenya/C4585/2020|EPI ISL 568730|B.1.5|Kenya|2020-05-08	0.0001395921	Africa
Africa|hCoV-19/DRC/11078/2020|EPI ISL 527514|B.1|Democratic Republic of the Congo|2020-05-24	Africa|hCoV-19/Kenya/C4585/2020|EPI ISL 568730|B.1.5|Kenya|2020-05-08	0.0002421662	Africa
Africa|hCoV-19/DRC/11079/2020|EPI ISL 527500|B.1.214|Democratic Republic of the Congo|2020-05-24	Africa|hCoV-19/Kenya/C4585/2020|EPI ISL 568730|B.1.5|Kenya|2020-05-08	0.0001731567	Africa
Africa|hCoV-19/DRC/11093/2020|EPI ISL 527527|B.1.5|Democratic Republic of the Congo|2020-05-24	Africa|hCoV-19/Kenya/C4585/2020|EPI ISL 568730|B.1.5|Kenya|2020-05-08	0.0002100335	Africa
Africa|hCoV-19/DRC/11096/2020|EPI ISL 527522|B.1|Democratic Republic of the Congo|2020-05-24	Africa|hCoV-19/Kenya/C4585/2020|EPI ISL 568730|B.1.5|Kenya|2020-05-08	0.0002087796	Africa
Africa|hCoV-19/DRC/11114/2020|EPI ISL 527534|B.1.214|Democratic Republic of the Congo|2020-05-25	Africa|hCoV-19/Kenya/C4585/2020|EPI ISL 568730|B.1.5|Kenya|2020-05-08	0.0002798717	Africa
Africa|hCoV-19/DRC/11123/2020|EPI ISL 527496|B.1.84|Democratic Republic of the Congo|2020-05-24	Africa|hCoV-19/Kenya/C4585/2020|EPI ISL 568730|B.1.5|Kenya|2020-05-08	0.0002070396	Africa
Africa|hCoV-19/DRC/11134/2020|EPI ISL 527518|B.1.5|Democratic Republic of the Congo|2020-05-24	Africa|hCoV-19/Kenya/C4585/2020|EPI ISL 568730|B.1.5|Kenya|2020-05-08	0.0001040214	Africa
Africa|hCoV-19/DRC/11143/2020|EPI ISL 527556|B.1|Democratic Republic of the Congo|2020-05-24	Africa|hCoV-19/Kenya/C4585/2020|EPI ISL 568730|B.1.5|Kenya|2020-05-08	0.0003443869	Africa
Africa|hCoV-19/DRC/11145/2020|EPI ISL 527501|B.1.214|Democratic Republic of the Congo|2020-05-24	Africa|hCoV-19/Kenya/C4585/2020|EPI ISL 568730|B.1.5|Kenya|2020-05-08	0.0003109713	Africa
Africa|hCoV-19/DRC/11148/2020|EPI ISL 527525|B.1.178|Democratic Republic of the Congo|2020-05-24	Africa|hCoV-19/Kenya/C4585/2020|EPI ISL 568730|B.1.5|Kenya|2020-05-08	0.0003150491	Africa
Africa|hCoV-19/DRC/11157/2020|EPI ISL 527530|B.1|Democratic Republic of the Congo|2020-05-25	Africa|hCoV-19/Kenya/C4585/2020|EPI ISL 568730|B.1.5|Kenya|2020-05-08	0.0002783612	Africa
Africa|hCoV-19/DRC/11187/2020|EPI ISL 527523|B.1.1.275|Democratic Republic of the Congo|2020-05-23	Africa|hCoV-19/Kenya/C4585/2020|EPI ISL 568730|B.1.5|Kenya|2020-05-08	0.0003134444	Africa
Africa|hCoV-19/DRC/11191/2020|EPI ISL 527506|B.1.1.275|Democratic Republic of the Congo|2020-05-23	Africa|hCoV-19/Kenya/C4585/2020|EPI ISL 568730|B.1.5|Kenya|2020-05-08	0.0002062496	Africa
Africa|hCoV-19/DRC/11252/2020|EPI ISL 527557|B.1.1.275|Democratic Republic of the Congo|2020-05-21	Africa|hCoV-19/Kenya/C4585/2020|EPI ISL 568730|B.1.5|Kenya|2020-05-08	0.0003786840	Africa
Africa|hCoV-19/DRC/11260/2020|EPI ISL 527558|B.1.1.275|Democratic Republic of the Congo|2020-05-23	Africa|hCoV-19/Kenya/C4585/2020|EPI ISL 568730|B.1.5|Kenya|2020-05-08	0.0002410107	Africa
Africa|hCoV-19/DRC/1131/2020|EPI ISL 429255|B.1.5|Democratic Republic of the Congo|2020-04-05	Africa|hCoV-19/Kenya/C4585/2020|EPI ISL 568730|B.1.5|Kenya|2020-05-08	0.0001027111	Africa
Africa|hCoV-19/DRC/11310/2020|EPI ISL 527529|B.1.149|Democratic Republic of the Congo|2020-05-25	Africa|hCoV-19/Kenya/C4585/2020|EPI ISL 568730|B.1.5|Kenya|2020-05-08	0.0002096159	Africa
Africa|hCoV-19/DRC/11318/2020|EPI ISL 527559|B.1.149|Democratic Republic of the Congo|2020-05-25	Africa|hCoV-19/Kenya/C4585/2020|EPI ISL 568730|B.1.5|Kenya|2020-05-08	0.0002054536	Africa
Africa|hCoV-19/DRC/11326/2020|EPI ISL 527508|B.1|Democratic Republic of the Congo|2020-05-25	Africa|hCoV-19/Kenya/C4585/2020|EPI ISL 568730|B.1.5|Kenya|2020-05-08	0.0002067014	Africa
Africa|hCoV-19/DRC/11334/2020|EPI ISL 527504|B.1.178|Democratic Republic of the Congo|2020-05-25	Africa|hCoV-19/Kenya/C4585/2020|EPI ISL 568730|B.1.5|Kenya|2020-05-08	0.0002066487	Africa
Africa|hCoV-19/DRC/11337/2020|EPI ISL 527510|B.1.84|Democratic Republic of the Congo|2020-05-25	Africa|hCoV-19/Kenya/C4585/2020|EPI ISL 568730|B.1.5|Kenya|2020-05-08	0.0002759334	Africa
Africa|hCoV-19/DRC/11341/2020|EPI ISL 527509|B.1.1.275|Democratic Republic of the Congo|2020-05-25	Africa|hCoV-19/Kenya/C4585/2020|EPI ISL 568730|B.1.5|Kenya|2020-05-08	0.0003102711	Africa
Africa|hCoV-19/DRC/11348/2020|EPI ISL 527560|B.1.149|Democratic Republic of the Congo|2020-05-25	Africa|hCoV-19/Kenya/C4585/2020|EPI ISL 568730|B.1.5|Kenya|2020-05-08	0.0002056368	Africa
Africa|hCoV-19/DRC/11369/2020|EPI ISL 527537|B.1.214|Democratic Republic of the Congo|2020-05-25	Africa|hCoV-19/Kenya/C4585/2020|EPI ISL 568730|B.1.5|Kenya|2020-05-08	0.0002456493	Africa
Africa|hCoV-19/DRC/11376/2020|EPI ISL 527513|B.1.214|Democratic Republic of the Congo|2020-05-25	Africa|hCoV-19/Kenya/C4585/2020|EPI ISL 568730|B.1.5|Kenya|2020-05-08	0.0002768402	Africa
Africa|hCoV-19/DRC/11411/2020|EPI ISL 527561|B.1.5|Democratic Republic of the Congo|2020-05-25	Africa|hCoV-19/Kenya/C4585/2020|EPI ISL 568730|B.1.5|Kenya|2020-05-08	0.0001720858	Africa
Africa|hCoV-19/DRC/11450/2020|EPI ISL 527516|B.1.5|Democratic Republic of the Congo|2020-05-25	Africa|hCoV-19/Kenya/C4585/2020|EPI ISL 568730|B.1.5|Kenya|2020-05-08	0.0001050333	Africa
Africa|hCoV-19/DRC/11458/2020|EPI ISL 527497|B.1.5|Democratic Republic of the Congo|2020-05-25	Africa|hCoV-19/Kenya/C4585/2020|EPI ISL 568730|B.1.5|Kenya|2020-05-08	0.0002433627	Africa
Africa|hCoV-19/DRC/11460/2020|EPI ISL 527562|B.1.214|Democratic Republic of the Congo|2020-05-25	Africa|hCoV-19/Kenya/C4585/2020|EPI ISL 568730|B.1.5|Kenya|2020-05-08	0.0003828859	Africa
Africa|hCoV-19/DRC/11472/2020|EPI ISL 527502|B.1.214|Democratic Republic of the Congo|2020-05-25	Africa|hCoV-19/Kenya/C4585/2020|EPI ISL 568730|B.1.5|Kenya|2020-05-08	0.0003115915	Africa
Africa|hCoV-19/DRC/11477/2020|EPI ISL 527563|B.1.84|Democratic Republic of the Congo|2020-05-25	Africa|hCoV-19/Kenya/C4585/2020|EPI ISL 568730|B.1.5|Kenya|2020-05-08	0.0001375320	Africa
Africa|hCoV-19/DRC/11486/2020|EPI ISL 527564|B.1.214|Democratic Republic of the Congo|2020-05-25	Africa|hCoV-19/Kenya/C4585/2020|EPI ISL 568730|B.1.5|Kenya|2020-05-08	0.0003099371	Africa
Africa|hCoV-19/DRC/11487/2020|EPI ISL 527505|B.1|Democratic Republic of the Congo|2020-05-25	Africa|hCoV-19/Kenya/C4585/2020|EPI ISL 568730|B.1.5|Kenya|2020-05-08	0.0002435835	Africa
Africa|hCoV-19/DRC/11507/2020|EPI ISL 527512|B.1|Democratic Republic of the Congo|2020-05-25	Africa|hCoV-19/Kenya/C4585/2020|EPI ISL 568730|B.1.5|Kenya|2020-05-08	0.0002762149	Africa
Africa|hCoV-19/DRC/1151/2020|EPI ISL 447596|B.38|Democratic Republic of the Congo|2020-04-05	Africa|hCoV-19/Kenya/C4585/2020|EPI ISL 568730|B.1.5|Kenya|2020-05-08	0.0004461411	Africa
Africa|hCoV-19/DRC/11511/2020|EPI ISL 527511|B.1.214|Democratic Republic of the Congo|2020-05-25	Africa|hCoV-19/Kenya/C4585/2020|EPI ISL 568730|B.1.5|Kenya|2020-05-08	0.0003105847	Africa
Africa|hCoV-19/DRC/11572/2020|EPI ISL 527565|B.1.214|Democratic Republic of the Congo|2020-05-25	Africa|hCoV-19/Kenya/C4585/2020|EPI ISL 568730|B.1.5|Kenya|2020-05-08	0.0002063631	Africa
Africa|hCoV-19/DRC/11576/2020|EPI ISL 527517|B.1|Democratic Republic of the Congo|2020-05-25	Africa|hCoV-19/Kenya/C4585/2020|EPI ISL 568730|B.1.5|Kenya|2020-05-08	0.0002081348	Africa
Africa|hCoV-19/DRC/11583/2020|EPI ISL 527542|B.1|Democratic Republic of the Congo|2020-05-25	Africa|hCoV-19/Kenya/C4585/2020|EPI ISL 568730|B.1.5|Kenya|2020-05-08	0.0002474932	Africa
Africa|hCoV-19/DRC/11616/2020|EPI ISL 527519|B.1|Democratic Republic of the Congo|2020-05-25	Africa|hCoV-19/Kenya/C4585/2020|EPI ISL 568730|B.1.5|Kenya|2020-05-08	0.0002077966	Africa
Africa|hCoV-19/DRC/11623/2020|EPI ISL 527566|B.1.5|Democratic Republic of the Congo|2020-05-25	Africa|hCoV-19/Kenya/C4585/2020|EPI ISL 568730|B.1.5|Kenya|2020-05-08	0.0002066696	Africa
Africa|hCoV-19/DRC/11624/2020|EPI ISL 527567|B.1.149|Democratic Republic of the Congo|2020-05-25	Africa|hCoV-19/Kenya/C4585/2020|EPI ISL 568730|B.1.5|Kenya|2020-05-08	0.0002065692	Africa
Africa|hCoV-19/DRC/11631/2020|EPI ISL 527568|B.1.149|Democratic Republic of the Congo|2020-05-25	Africa|hCoV-19/Kenya/C4585/2020|EPI ISL 568730|B.1.5|Kenya|2020-05-08	0.0002067828	Africa
Africa|hCoV-19/DRC/11632/2020|EPI ISL 527493|B.1|Democratic Republic of the Congo|2020-05-25	Africa|hCoV-19/Kenya/C4585/2020|EPI ISL 568730|B.1.5|Kenya|2020-05-08	0.0002414562	Africa
Africa|hCoV-19/DRC/11635/2020|EPI ISL 527540|B.1.214|Democratic Republic of the Congo|2020-05-25	Africa|hCoV-19/Kenya/C4585/2020|EPI ISL 568730|B.1.5|Kenya|2020-05-08	0.0002462754	Africa
Africa|hCoV-19/DRC/11640/2020|EPI ISL 527535|B.1.178|Democratic Republic of the Congo|2020-05-25	Africa|hCoV-19/Kenya/C4585/2020|EPI ISL 568730|B.1.5|Kenya|2020-05-08	0.0003139636	Africa
Africa|hCoV-19/DRC/11643/2020|EPI ISL 527520|B.1.5|Democratic Republic of the Congo|2020-05-25	Africa|hCoV-19/Kenya/C4585/2020|EPI ISL 568730|B.1.5|Kenya|2020-05-08	0.0002082850	Africa
Africa|hCoV-19/DRC/11648/2020|EPI ISL 527569|B.1.6|Democratic Republic of the Congo|2020-05-25	Africa|hCoV-19/Kenya/C4585/2020|EPI ISL 568730|B.1.5|Kenya|2020-05-08	0.0002400768	Africa
Africa|hCoV-19/DRC/11652/2020|EPI ISL 527570|B.1.149|Democratic Republic of the Congo|2020-05-25	Africa|hCoV-19/Kenya/C4585/2020|EPI ISL 568730|B.1.5|Kenya|2020-05-08	0.0002065117	Africa
Africa|hCoV-19/DRC/11653/2020|EPI ISL 527533|B.1.84|Democratic Republic of the Congo|2020-05-25	Africa|hCoV-19/Kenya/C4585/2020|EPI ISL 568730|B.1.5|Kenya|2020-05-08	0.0001746521	Africa
Africa|hCoV-19/DRC/11676/2020|EPI ISL 527531|B.1|Democratic Republic of the Congo|2020-05-26	Africa|hCoV-19/Kenya/C4585/2020|EPI ISL 568730|B.1.5|Kenya|2020-05-08	0.0003859974	Africa
Africa|hCoV-19/DRC/11677/2020|EPI ISL 527515|B.1.214|Democratic Republic of the Congo|2020-05-26	Africa|hCoV-19/Kenya/C4585/2020|EPI ISL 568730|B.1.5|Kenya|2020-05-08	0.0003118874	Africa
Africa|hCoV-19/DRC/11732/2020|EPI ISL 527536|B.1.214|Democratic Republic of the Congo|2020-05-26	Africa|hCoV-19/Kenya/C4585/2020|EPI ISL 568730|B.1.5|Kenya|2020-05-08	0.0001746319	Africa
Africa|hCoV-19/DRC/11733/2020|EPI ISL 527571|B.1.149|Democratic Republic of the Congo|2020-05-26	Africa|hCoV-19/Kenya/C4585/2020|EPI ISL 568730|B.1.5|Kenya|2020-05-08	0.0002054421	Africa
Africa|hCoV-19/DRC/11806/2020|EPI ISL 527572|B.1.214|Democratic Republic of the Congo|2020-05-26	Africa|hCoV-19/Kenya/C4585/2020|EPI ISL 568730|B.1.5|Kenya|2020-05-08	0.0003097877	Africa
Africa|hCoV-19/DRC/1234/2020|EPI ISL 429258|B.1.5|Democratic Republic of the Congo|2020-04-06	Africa|hCoV-19/Kenya/C4585/2020|EPI ISL 568730|B.1.5|Kenya|2020-05-08	0.0001072142	Africa
Africa|hCoV-19/DRC/1249/2020|EPI ISL 429259|B.1.5|Democratic Republic of the Congo|2020-04-06	Africa|hCoV-19/Kenya/C4585/2020|EPI ISL 568730|B.1.5|Kenya|2020-05-08	0.0001031631	Africa
Africa|hCoV-19/DRC/1319/2020|EPI ISL 431011|B.1.128|Democratic Republic of the Congo|2020-04-07	Africa|hCoV-19/Kenya/C4585/2020|EPI ISL 568730|B.1.5|Kenya|2020-05-08	0.0002061101	Africa
Africa|hCoV-19/DRC/1324/2020|EPI ISL 435033|B.1.128|Democratic Republic of the Congo|2020-04-07	Africa|hCoV-19/Kenya/C4585/2020|EPI ISL 568730|B.1.5|Kenya|2020-05-08	0.0002047041	Africa
Africa|hCoV-19/DRC/1326/2020|EPI ISL 435116|B.1|Democratic Republic of the Congo|2020-04-07	Africa|hCoV-19/Kenya/C4585/2020|EPI ISL 568730|B.1.5|Kenya|2020-05-08	0.0001732080	Africa
Africa|hCoV-19/DRC/1375/2020|EPI ISL 435117|B.1.1.1|Democratic Republic of the Congo|2020-04-07	Africa|hCoV-19/Kenya/C4585/2020|EPI ISL 568730|B.1.5|Kenya|2020-05-08	0.0003453885	Africa
Africa|hCoV-19/DRC/1376/2020|EPI ISL 431012|B.1.1.1|Democratic Republic of the Congo|2020-04-07	Africa|hCoV-19/Kenya/C4585/2020|EPI ISL 568730|B.1.5|Kenya|2020-05-08	0.0003082072	Africa
Africa|hCoV-19/DRC/1377/2020|EPI ISL 434678|B.1.1.1|Democratic Republic of the Congo|2020-04-07	Africa|hCoV-19/Kenya/C4585/2020|EPI ISL 568730|B.1.5|Kenya|2020-05-08	0.0002741037	Africa
Africa|hCoV-19/DRC/1378/2020|EPI ISL 435118|B.1.1.1|Democratic Republic of the Congo|2020-04-07	Africa|hCoV-19/Kenya/C4585/2020|EPI ISL 568730|B.1.5|Kenya|2020-05-08	0.0003099734	Africa
Africa|hCoV-19/DRC/1382/2020|EPI ISL 435113|B.1.1.1|Democratic Republic of the Congo|2020-04-07	Africa|hCoV-19/Kenya/C4585/2020|EPI ISL 568730|B.1.5|Kenya|2020-05-08	0.0003131283	Africa
Africa|hCoV-19/DRC/1397/2020|EPI ISL 434679|B.1.1.1|Democratic Republic of the Congo|2020-04-07	Africa|hCoV-19/Kenya/C4585/2020|EPI ISL 568730|B.1.5|Kenya|2020-05-08	0.0003075439	Africa
Africa|hCoV-19/DRC/1398/2020|EPI ISL 435114|B.1.1.1|Democratic Republic of the Congo|2020-04-07	Africa|hCoV-19/Kenya/C4585/2020|EPI ISL 568730|B.1.5|Kenya|2020-05-08	0.0002724055	Africa
Africa|hCoV-19/DRC/1422/2020|EPI ISL 434680|B.1.149|Democratic Republic of the Congo|2020-04-08	Africa|hCoV-19/Kenya/C4585/2020|EPI ISL 568730|B.1.5|Kenya|2020-05-08	0.0002069908	Africa
Africa|hCoV-19/DRC/1423/2020|EPI ISL 434710|B.1.149|Democratic Republic of the Congo|2020-04-08	Africa|hCoV-19/Kenya/C4585/2020|EPI ISL 568730|B.1.5|Kenya|2020-05-08	0.0001701976	Africa
Africa|hCoV-19/DRC/1486/2020|EPI ISL 434711|B.1|Democratic Republic of the Congo|2020-04-08	Africa|hCoV-19/Kenya/C4585/2020|EPI ISL 568730|B.1.5|Kenya|2020-05-08	0.0001397691	Africa
Africa|hCoV-19/DRC/1516/2020|EPI ISL 435032|B.1.5|Democratic Republic of the Congo|2020-04-09	Africa|hCoV-19/Kenya/C4585/2020|EPI ISL 568730|B.1.5|Kenya|2020-05-08	0.0001018189	Africa
Africa|hCoV-19/DRC/1565/2020|EPI ISL 434681|B.1|Democratic Republic of the Congo|2020-04-09	Africa|hCoV-19/Kenya/C4585/2020|EPI ISL 568730|B.1.5|Kenya|2020-05-08	0.0001373002	Africa
Africa|hCoV-19/DRC/158/2020|EPI ISL 417950|B.40|Democratic Republic of the Congo|2020-03-20	Africa|hCoV-19/Kenya/C4585/2020|EPI ISL 568730|B.1.5|Kenya|2020-05-08	0.0004413843	Africa
Africa|hCoV-19/DRC/1715/2020|EPI ISL 435156|B.1.84|Democratic Republic of the Congo|2020-04-10	Africa|hCoV-19/Kenya/C4585/2020|EPI ISL 568730|B.1.5|Kenya|2020-05-08	0.0001715277	Africa
Africa|hCoV-19/DRC/1767/2020|EPI ISL 435157|B.1.5|Democratic Republic of the Congo|2020-04-10	Africa|hCoV-19/Kenya/C4585/2020|EPI ISL 568730|B.1.5|Kenya|2020-05-08	0.0001051576	Africa
Africa|hCoV-19/DRC/1779/2020|EPI ISL 435158|C.14|Democratic Republic of the Congo|2020-04-10	Africa|hCoV-19/Kenya/C4585/2020|EPI ISL 568730|B.1.5|Kenya|2020-05-08	0.0003831847	Africa
Africa|hCoV-19/DRC/191/2020|EPI ISL 417955|B.1.128|Democratic Republic of the Congo|2020-03-21	Africa|hCoV-19/Kenya/C4585/2020|EPI ISL 568730|B.1.5|Kenya|2020-05-08	0.0002039625	Africa
Africa|hCoV-19/DRC/1952/2020|EPI ISL 435159|B.1.5|Democratic Republic of the Congo|2020-04-11	Africa|hCoV-19/Kenya/C4585/2020|EPI ISL 568730|B.1.5|Kenya|2020-05-08	0.0001039637	Africa
Africa|hCoV-19/DRC/1982/2020|EPI ISL 435160|B.1|Democratic Republic of the Congo|2020-04-12	Africa|hCoV-19/Kenya/C4585/2020|EPI ISL 568730|B.1.5|Kenya|2020-05-08	0.0001381473	Africa
Africa|hCoV-19/DRC/2047/2020|EPI ISL 435161|B.1.1.1|Democratic Republic of the Congo|2020-04-12	Africa|hCoV-19/Kenya/C4585/2020|EPI ISL 568730|B.1.5|Kenya|2020-05-08	0.0002743105	Africa
Africa|hCoV-19/DRC/2063/2020|EPI ISL 435162|B.1|Democratic Republic of the Congo|2020-04-12	Africa|hCoV-19/Kenya/C4585/2020|EPI ISL 568730|B.1.5|Kenya|2020-05-08	0.0001036217	Africa
Africa|hCoV-19/DRC/2120/2020|EPI ISL 435163|B.1.149|Democratic Republic of the Congo|2020-04-12	Africa|hCoV-19/Kenya/C4585/2020|EPI ISL 568730|B.1.5|Kenya|2020-05-08	0.0001714228	Africa
Africa|hCoV-19/DRC/2121/2020|EPI ISL 435164|B.1.149|Democratic Republic of the Congo|2020-04-12	Africa|hCoV-19/Kenya/C4585/2020|EPI ISL 568730|B.1.5|Kenya|2020-05-08	0.0001724514	Africa
Africa|hCoV-19/DRC/2122/2020|EPI ISL 435165|B.1.149|Democratic Republic of the Congo|2020-04-13	Africa|hCoV-19/Kenya/C4585/2020|EPI ISL 568730|B.1.5|Kenya|2020-05-08	0.0002456176	Africa
Africa|hCoV-19/DRC/2125/2020|EPI ISL 435166|B.1.149|Democratic Republic of the Congo|2020-04-13	Africa|hCoV-19/Kenya/C4585/2020|EPI ISL 568730|B.1.5|Kenya|2020-05-08	0.0001730359	Africa
Africa|hCoV-19/DRC/2128/2020|EPI ISL 435167|B.1|Democratic Republic of the Congo|2020-04-13	Africa|hCoV-19/Kenya/C4585/2020|EPI ISL 568730|B.1.5|Kenya|2020-05-08	0.0001058327	Africa
Africa|hCoV-19/DRC/2133/2020|EPI ISL 435168|B.1.128|Democratic Republic of the Congo|2020-04-13	Africa|hCoV-19/Kenya/C4585/2020|EPI ISL 568730|B.1.5|Kenya|2020-05-08	0.0002099731	Africa
Africa|hCoV-19/DRC/214/2020|EPI ISL 420030|B.1.6|Democratic Republic of the Congo|2020-03-21	Africa|hCoV-19/Kenya/C4585/2020|EPI ISL 568730|B.1.5|Kenya|2020-05-08	0.0001021888	Africa
Africa|hCoV-19/DRC/215/2020|EPI ISL 420031|B.1.1.1|Democratic Republic of the Congo|2020-03-21	Africa|hCoV-19/Kenya/C4585/2020|EPI ISL 568730|B.1.5|Kenya|2020-05-08	0.0003102192	Africa
Africa|hCoV-19/DRC/2169/2020|EPI ISL 436194|B.1.5|Democratic Republic of the Congo|2020-04-13	Africa|hCoV-19/Kenya/C4585/2020|EPI ISL 568730|B.1.5|Kenya|2020-05-08	0.0001399288	Africa
Africa|hCoV-19/DRC/2299/2020|EPI ISL 436412|B.1.5|Democratic Republic of the Congo|2020-04-14	Africa|hCoV-19/Kenya/C4585/2020|EPI ISL 568730|B.1.5|Kenya|2020-05-08	0.0001712038	Africa
Africa|hCoV-19/DRC/236/2020|EPI ISL 420032|B.1.128|Democratic Republic of the Congo|2020-03-22	Africa|hCoV-19/Kenya/C4585/2020|EPI ISL 568730|B.1.5|Kenya|2020-05-08	0.0002042145	Africa
Africa|hCoV-19/DRC/2363/2020|EPI ISL 437194|B.1.84|Democratic Republic of the Congo|2020-04-14	Africa|hCoV-19/Kenya/C4585/2020|EPI ISL 568730|B.1.5|Kenya|2020-05-08	0.0001369483	Africa
Africa|hCoV-19/DRC/2384/2020|EPI ISL 437196|B.1.149|Democratic Republic of the Congo|2020-04-14	Africa|hCoV-19/Kenya/C4585/2020|EPI ISL 568730|B.1.5|Kenya|2020-05-08	0.0001727731	Africa
Africa|hCoV-19/DRC/241/2020|EPI ISL 420033|B.1.1.75|Democratic Republic of the Congo|2020-03-22	Africa|hCoV-19/Kenya/C4585/2020|EPI ISL 568730|B.1.5|Kenya|2020-05-08	0.0002382899	Africa
Africa|hCoV-19/DRC/243/2020|EPI ISL 420034|B.1|Democratic Republic of the Congo|2020-03-22	Africa|hCoV-19/Kenya/C4585/2020|EPI ISL 568730|B.1.5|Kenya|2020-05-08	0.0001386274	Africa
Africa|hCoV-19/DRC/248/2020|EPI ISL 420035|B.1.5|Democratic Republic of the Congo|2020-03-22	Africa|hCoV-19/Kenya/C4585/2020|EPI ISL 568730|B.1.5|Kenya|2020-05-08	0.0000680642	Africa
Africa|hCoV-19/DRC/2496/2020|EPI ISL 437337|B.1.149|Democratic Republic of the Congo|2020-04-15	Africa|hCoV-19/Kenya/C4585/2020|EPI ISL 568730|B.1.5|Kenya|2020-05-08	0.0002036592	Africa
Africa|hCoV-19/DRC/2529/2020|EPI ISL 437338|B.1.178|Democratic Republic of the Congo|2020-04-15	Africa|hCoV-19/Kenya/C4585/2020|EPI ISL 568730|B.1.5|Kenya|2020-05-08	0.0001697125	Africa
Africa|hCoV-19/DRC/253/2020|EPI ISL 420838|B.1.5|Democratic Republic of the Congo|2020-03-22	Africa|hCoV-19/Kenya/C4585/2020|EPI ISL 568730|B.1.5|Kenya|2020-05-08	0.0000683154	Africa
Africa|hCoV-19/DRC/2536/2020|EPI ISL 437339|B.1|Democratic Republic of the Congo|2020-04-15	Africa|hCoV-19/Kenya/C4585/2020|EPI ISL 568730|B.1.5|Kenya|2020-05-08	0.0001697126	Africa
Africa|hCoV-19/DRC/254/2020|EPI ISL 420839|B.1|Democratic Republic of the Congo|2020-03-22	Africa|hCoV-19/Kenya/C4585/2020|EPI ISL 568730|B.1.5|Kenya|2020-05-08	0.0001375361	Africa
Africa|hCoV-19/DRC/2563/2020|EPI ISL 437340|B.1.9|Democratic Republic of the Congo|2020-04-15	Africa|hCoV-19/Kenya/C4585/2020|EPI ISL 568730|B.1.5|Kenya|2020-05-08	0.0003734129	Africa
Africa|hCoV-19/DRC/2580/2020|EPI ISL 437341|B.1.5|Democratic Republic of the Congo|2020-04-15	Africa|hCoV-19/Kenya/C4585/2020|EPI ISL 568730|B.1.5|Kenya|2020-05-08	0.0001023842	Africa
Africa|hCoV-19/DRC/2644/2020|EPI ISL 437342|B.1.84|Democratic Republic of the Congo|2020-04-15	Africa|hCoV-19/Kenya/C4585/2020|EPI ISL 568730|B.1.5|Kenya|2020-05-08	0.0002061644	Africa
Africa|hCoV-19/DRC/2670/2020|EPI ISL 437343|B.1.9|Democratic Republic of the Congo|2020-04-15	Africa|hCoV-19/Kenya/C4585/2020|EPI ISL 568730|B.1.5|Kenya|2020-05-08	0.0004073947	Africa
Africa|hCoV-19/DRC/2727/2020|EPI ISL 437344|B.1|Democratic Republic of the Congo|2020-04-16	Africa|hCoV-19/Kenya/C4585/2020|EPI ISL 568730|B.1.5|Kenya|2020-05-08	0.0001027348	Africa
Africa|hCoV-19/DRC/2728/2020|EPI ISL 437345|B.1.84|Democratic Republic of the Congo|2020-04-16	Africa|hCoV-19/Kenya/C4585/2020|EPI ISL 568730|B.1.5|Kenya|2020-05-08	0.0001723054	Africa
Africa|hCoV-19/DRC/2813/2020|EPI ISL 437346|C.14|Democratic Republic of the Congo|2020-04-16	Africa|hCoV-19/Kenya/C4585/2020|EPI ISL 568730|B.1.5|Kenya|2020-05-08	0.0004076503	Africa
Africa|hCoV-19/DRC/2819/2020|EPI ISL 437347|B.1|Democratic Republic of the Congo|2020-04-16	Africa|hCoV-19/Kenya/C4585/2020|EPI ISL 568730|B.1.5|Kenya|2020-05-08	0.0002062397	Africa
Africa|hCoV-19/DRC/2827/2020|EPI ISL 437348|B.1|Democratic Republic of the Congo|2020-04-16	Africa|hCoV-19/Kenya/C4585/2020|EPI ISL 568730|B.1.5|Kenya|2020-05-08	0.0001018144	Africa
Africa|hCoV-19/DRC/2855/2020|EPI ISL 437350|B.1|Democratic Republic of the Congo|2020-04-16	Africa|hCoV-19/Kenya/C4585/2020|EPI ISL 568730|B.1.5|Kenya|2020-05-08	0.0001357673	Africa
Africa|hCoV-19/DRC/2864/2020|EPI ISL 437351|B.1|Democratic Republic of the Congo|2020-04-16	Africa|hCoV-19/Kenya/C4585/2020|EPI ISL 568730|B.1.5|Kenya|2020-05-08	0.0001360568	Africa
Africa|hCoV-19/DRC/2904/2020|EPI ISL 437352|B.1|Democratic Republic of the Congo|2020-04-17	Africa|hCoV-19/Kenya/C4585/2020|EPI ISL 568730|B.1.5|Kenya|2020-05-08	0.0001357673	Africa
Africa|hCoV-19/DRC/2938/2020|EPI ISL 437353|B.1.275|Democratic Republic of the Congo|2020-04-17	Africa|hCoV-19/Kenya/C4585/2020|EPI ISL 568730|B.1.5|Kenya|2020-05-08	0.0003131783	Africa
Africa|hCoV-19/DRC/2939/2020|EPI ISL 437354|B.1|Democratic Republic of the Congo|2020-04-17	Africa|hCoV-19/Kenya/C4585/2020|EPI ISL 568730|B.1.5|Kenya|2020-05-08	0.0001700502	Africa
Africa|hCoV-19/DRC/2942/2020|EPI ISL 437355|B.1|Democratic Republic of the Congo|2020-04-17	Africa|hCoV-19/Kenya/C4585/2020|EPI ISL 568730|B.1.5|Kenya|2020-05-08	0.0002421625	Africa
Africa|hCoV-19/DRC/299/2020|EPI ISL 420840|B.4|Democratic Republic of the Congo|2020-03-20	Africa|hCoV-19/Kenya/C4585/2020|EPI ISL 568730|B.1.5|Kenya|2020-05-08	0.0005873853	Africa
Africa|hCoV-19/DRC/300/2020|EPI ISL 420841|A|Democratic Republic of the Congo|2020-03-22	Africa|hCoV-19/Kenya/C4585/2020|EPI ISL 568730|B.1.5|Kenya|2020-05-08	0.0003765044	Africa
Africa|hCoV-19/DRC/3041/2020|EPI ISL 437356|B.1|Democratic Republic of the Congo|2020-04-18	Africa|hCoV-19/Kenya/C4585/2020|EPI ISL 568730|B.1.5|Kenya|2020-05-08	0.0002045109	Africa
Africa|hCoV-19/DRC/307/2020|EPI ISL 420842|B.1.9|Democratic Republic of the Congo|2020-03	Africa|hCoV-19/Kenya/C4585/2020|EPI ISL 568730|B.1.5|Kenya|2020-05-08	0.0002079859	Africa
Africa|hCoV-19/DRC/3070/2020|EPI ISL 437357|B.1.214|Democratic Republic of the Congo|2020-04-18	Africa|hCoV-19/Kenya/C4585/2020|EPI ISL 568730|B.1.5|Kenya|2020-05-08	0.0002389273	Africa
Africa|hCoV-19/DRC/3089/2020|EPI ISL 437358|B.1.84|Democratic Republic of the Congo|2020-04-19	Africa|hCoV-19/Kenya/C4585/2020|EPI ISL 568730|B.1.5|Kenya|2020-05-08	0.0001699265	Africa
Africa|hCoV-19/DRC/3440/2020|EPI ISL 447597|B.1.84|Democratic Republic of the Congo|2020-04-22	Africa|hCoV-19/Kenya/C4585/2020|EPI ISL 568730|B.1.5|Kenya|2020-05-08	0.0001718595	Africa
Africa|hCoV-19/DRC/3451/2020|EPI ISL 447598|B.1.178|Democratic Republic of the Congo|2020-04-22	Africa|hCoV-19/Kenya/C4585/2020|EPI ISL 568730|B.1.5|Kenya|2020-05-08	0.0002064029	Africa
Africa|hCoV-19/DRC/3453/2020|EPI ISL 447599|B.1.84|Democratic Republic of the Congo|2020-04-22	Africa|hCoV-19/Kenya/C4585/2020|EPI ISL 568730|B.1.5|Kenya|2020-05-08	0.0001719600	Africa
Africa|hCoV-19/DRC/3481/2020|EPI ISL 447600|B.1|Democratic Republic of the Congo|2020-04-22	Africa|hCoV-19/Kenya/C4585/2020|EPI ISL 568730|B.1.5|Kenya|2020-05-08	0.0001048516	Africa
Africa|hCoV-19/DRC/3482/2020|EPI ISL 447601|B.1|Democratic Republic of the Congo|2020-04-22	Africa|hCoV-19/Kenya/C4585/2020|EPI ISL 568730|B.1.5|Kenya|2020-05-08	0.0001379220	Africa
Africa|hCoV-19/DRC/3483/2020|EPI ISL 447602|B.1|Democratic Republic of the Congo|2020-04-22	Africa|hCoV-19/Kenya/C4585/2020|EPI ISL 568730|B.1.5|Kenya|2020-05-08	0.0001047162	Africa
Africa|hCoV-19/DRC/3490/2020|EPI ISL 447603|B.1|Democratic Republic of the Congo|2020-04-22	Africa|hCoV-19/Kenya/C4585/2020|EPI ISL 568730|B.1.5|Kenya|2020-05-08	0.0001376156	Africa
Africa|hCoV-19/DRC/3504/2020|EPI ISL 447604|B.1.149|Democratic Republic of the Congo|2020-04-23	Africa|hCoV-19/Kenya/C4585/2020|EPI ISL 568730|B.1.5|Kenya|2020-05-08	0.0001746087	Africa
Africa|hCoV-19/DRC/352/2020|EPI ISL 420850|B.1.5|Democratic Republic of the Congo|2020-03	Africa|hCoV-19/Kenya/C4585/2020|EPI ISL 568730|B.1.5|Kenya|2020-05-08	0.0001374274	Africa
Africa|hCoV-19/DRC/353/2020|EPI ISL 420843|B.1.5|Democratic Republic of the Congo|2020-03	Africa|hCoV-19/Kenya/C4585/2020|EPI ISL 568730|B.1.5|Kenya|2020-05-08	0.0000686647	Africa
Africa|hCoV-19/DRC/355/2020|EPI ISL 420844|B.1|Democratic Republic of the Congo|2020-03	Africa|hCoV-19/Kenya/C4585/2020|EPI ISL 568730|B.1.5|Kenya|2020-05-08	0.0001021784	Africa
Africa|hCoV-19/DRC/3552/2020|EPI ISL 447605|B.1.84|Democratic Republic of the Congo|2020-04-23	Africa|hCoV-19/Kenya/C4585/2020|EPI ISL 568730|B.1.5|Kenya|2020-05-08	0.0001723967	Africa
Africa|hCoV-19/DRC/3595/2020|EPI ISL 447606|B.1.5|Democratic Republic of the Congo|2020-04-23	Africa|hCoV-19/Kenya/C4585/2020|EPI ISL 568730|B.1.5|Kenya|2020-05-08	0.0001372187	Africa
Africa|hCoV-19/DRC/3632/2020|EPI ISL 447607|B.1.5|Democratic Republic of the Congo|2020-04-23	Africa|hCoV-19/Kenya/C4585/2020|EPI ISL 568730|B.1.5|Kenya|2020-05-08	0.0001376564	Africa
Africa|hCoV-19/DRC/3633/2020|EPI ISL 447230|B.1.5|Democratic Republic of the Congo|2020-04-23	Africa|hCoV-19/Kenya/C4585/2020|EPI ISL 568730|B.1.5|Kenya|2020-05-08	0.0001377559	Africa
Africa|hCoV-19/DRC/3653/2020|EPI ISL 447231|B.1.128|Democratic Republic of the Congo|2020-04-23	Africa|hCoV-19/Kenya/C4585/2020|EPI ISL 568730|B.1.5|Kenya|2020-05-08	0.0002729525	Africa
Africa|hCoV-19/DRC/3659/2020|EPI ISL 447232|B.1.128|Democratic Republic of the Congo|2020-04-23	Africa|hCoV-19/Kenya/C4585/2020|EPI ISL 568730|B.1.5|Kenya|2020-05-08	0.0002732042	Africa
Africa|hCoV-19/DRC/3661/2020|EPI ISL 447233|B.1.128|Democratic Republic of the Congo|2020-04-23	Africa|hCoV-19/Kenya/C4585/2020|EPI ISL 568730|B.1.5|Kenya|2020-05-08	0.0002755565	Africa
Africa|hCoV-19/DRC/3662/2020|EPI ISL 447234|B.1.128|Democratic Republic of the Congo|2020-04-23	Africa|hCoV-19/Kenya/C4585/2020|EPI ISL 568730|B.1.5|Kenya|2020-05-08	0.0002753479	Africa
Africa|hCoV-19/DRC/3664/2020|EPI ISL 447235|B.1.128|Democratic Republic of the Congo|2020-04-23	Africa|hCoV-19/Kenya/C4585/2020|EPI ISL 568730|B.1.5|Kenya|2020-05-08	0.0002753953	Africa
Africa|hCoV-19/DRC/3683/2020|EPI ISL 447236|B.1.5|Democratic Republic of the Congo|2020-04-24	Africa|hCoV-19/Kenya/C4585/2020|EPI ISL 568730|B.1.5|Kenya|2020-05-08	0.0001720835	Africa
Africa|hCoV-19/DRC/3688/2020|EPI ISL 447237|B.1.128|Democratic Republic of the Congo|2020-04-24	Africa|hCoV-19/Kenya/C4585/2020|EPI ISL 568730|B.1.5|Kenya|2020-05-08	0.0002744790	Africa
Africa|hCoV-19/DRC/376/2020|EPI ISL 420851|B.1.6|Democratic Republic of the Congo|2020-03-25	Africa|hCoV-19/Kenya/C4585/2020|EPI ISL 568730|B.1.5|Kenya|2020-05-08	0.0001714429	Africa
Africa|hCoV-19/DRC/3764/2020|EPI ISL 447238|B.1.84|Democratic Republic of the Congo|2020-04-24	Africa|hCoV-19/Kenya/C4585/2020|EPI ISL 568730|B.1.5|Kenya|2020-05-08	0.0002059434	Africa
Africa|hCoV-19/DRC/3768/2020|EPI ISL 447239|B.1.84|Democratic Republic of the Congo|2020-04-24	Africa|hCoV-19/Kenya/C4585/2020|EPI ISL 568730|B.1.5|Kenya|2020-05-08	0.0001719735	Africa
Africa|hCoV-19/DRC/3778/2020|EPI ISL 447240|B.1.128|Democratic Republic of the Congo|2020-04-24	Africa|hCoV-19/Kenya/C4585/2020|EPI ISL 568730|B.1.5|Kenya|2020-05-08	0.0002739433	Africa
Africa|hCoV-19/DRC/3787/2020|EPI ISL 447241|B.1|Democratic Republic of the Congo|2020-04-24	Africa|hCoV-19/Kenya/C4585/2020|EPI ISL 568730|B.1.5|Kenya|2020-05-08	0.0001387463	Africa
Africa|hCoV-19/DRC/3791/2020|EPI ISL 447242|B.1|Democratic Republic of the Congo|2020-04-24	Africa|hCoV-19/Kenya/C4585/2020|EPI ISL 568730|B.1.5|Kenya|2020-05-08	0.0001757528	Africa
Africa|hCoV-19/DRC/3803/2020|EPI ISL 447243|B.1|Democratic Republic of the Congo|2020-04-24	Africa|hCoV-19/Kenya/C4585/2020|EPI ISL 568730|B.1.5|Kenya|2020-05-08	0.0001046835	Africa
Africa|hCoV-19/DRC/3806/2020|EPI ISL 447244|B.1|Democratic Republic of the Congo|2020-04-24	Africa|hCoV-19/Kenya/C4585/2020|EPI ISL 568730|B.1.5|Kenya|2020-05-08	0.0001046359	Africa
Africa|hCoV-19/DRC/3827/2020|EPI ISL 447245|B.1|Democratic Republic of the Congo|2020-04-24	Africa|hCoV-19/Kenya/C4585/2020|EPI ISL 568730|B.1.5|Kenya|2020-05-08	0.0002409101	Africa
Africa|hCoV-19/DRC/3829/2020|EPI ISL 447246|B.1|Democratic Republic of the Congo|2020-04-24	Africa|hCoV-19/Kenya/C4585/2020|EPI ISL 568730|B.1.5|Kenya|2020-05-08	0.0002067748	Africa
Africa|hCoV-19/DRC/3834/2020|EPI ISL 447247|A|Democratic Republic of the Congo|2020-04-25	Africa|hCoV-19/Kenya/C4585/2020|EPI ISL 568730|B.1.5|Kenya|2020-05-08	0.0004503135	Africa
Africa|hCoV-19/DRC/3837/2020|EPI ISL 447248|B.1.128|Democratic Republic of the Congo|2020-04-25	Africa|hCoV-19/Kenya/C4585/2020|EPI ISL 568730|B.1.5|Kenya|2020-05-08	0.0002752153	Africa
Africa|hCoV-19/DRC/3841/2020|EPI ISL 447249|B.1.128|Democratic Republic of the Congo|2020-04-25	Africa|hCoV-19/Kenya/C4585/2020|EPI ISL 568730|B.1.5|Kenya|2020-05-08	0.0003089043	Africa
Africa|hCoV-19/DRC/3842/2020|EPI ISL 471396|B.1.128|Democratic Republic of the Congo|2020-04-25	Africa|hCoV-19/Kenya/C4585/2020|EPI ISL 568730|B.1.5|Kenya|2020-05-08	0.0003055283	Africa
Africa|hCoV-19/DRC/3846/2020|EPI ISL 471397|B.1.84|Democratic Republic of the Congo|2020-04-25	Africa|hCoV-19/Kenya/C4585/2020|EPI ISL 568730|B.1.5|Kenya|2020-05-08	0.0002376024	Africa
Africa|hCoV-19/DRC/3937/2020|EPI ISL 471398|B.1|Democratic Republic of the Congo|2020-04-25	Africa|hCoV-19/Kenya/C4585/2020|EPI ISL 568730|B.1.5|Kenya|2020-05-08	0.0001357526	Africa
Africa|hCoV-19/DRC/3941/2020|EPI ISL 471399|B.1.128|Democratic Republic of the Congo|2020-04-25	Africa|hCoV-19/Kenya/C4585/2020|EPI ISL 568730|B.1.5|Kenya|2020-05-08	0.0002403430	Africa
Africa|hCoV-19/DRC/3947/2020|EPI ISL 471400|B.1.214|Democratic Republic of the Congo|2020-04-25	Africa|hCoV-19/Kenya/C4585/2020|EPI ISL 568730|B.1.5|Kenya|2020-05-08	0.0002036461	Africa
Africa|hCoV-19/DRC/3949/2020|EPI ISL 471401|B.1.84|Democratic Republic of the Congo|2020-04-26	Africa|hCoV-19/Kenya/C4585/2020|EPI ISL 568730|B.1.5|Kenya|2020-05-08	0.0001368546	Africa
Africa|hCoV-19/DRC/396/2020|EPI ISL 420852|B.1.6|Democratic Republic of the Congo|2020-03-26	Africa|hCoV-19/Kenya/C4585/2020|EPI ISL 568730|B.1.5|Kenya|2020-05-08	0.0001370106	Africa
Africa|hCoV-19/DRC/397/2020|EPI ISL 420845|B.1.6|Democratic Republic of the Congo|2020-03-26	Africa|hCoV-19/Kenya/C4585/2020|EPI ISL 568730|B.1.5|Kenya|2020-05-08	0.0001359676	Africa
Africa|hCoV-19/DRC/400/2020|EPI ISL 420846|B.1.5|Democratic Republic of the Congo|2020-03	Africa|hCoV-19/Kenya/C4585/2020|EPI ISL 568730|B.1.5|Kenya|2020-05-08	0.0001022656	Africa
Africa|hCoV-19/DRC/4012/2020|EPI ISL 471402|B.1|Democratic Republic of the Congo|2020-04-26	Africa|hCoV-19/Kenya/C4585/2020|EPI ISL 568730|B.1.5|Kenya|2020-05-08	0.0002376129	Africa
Africa|hCoV-19/DRC/402/2020|EPI ISL 420853|B.1|Democratic Republic of the Congo|2020-03-26	Africa|hCoV-19/Kenya/C4585/2020|EPI ISL 568730|B.1.5|Kenya|2020-05-08	0.0001411628	Africa
Africa|hCoV-19/DRC/4020/2020|EPI ISL 471403|B.1.5|Democratic Republic of the Congo|2020-04-26	Africa|hCoV-19/Kenya/C4585/2020|EPI ISL 568730|B.1.5|Kenya|2020-05-08	0.0002036633	Africa
Africa|hCoV-19/DRC/4026/2020|EPI ISL 471404|B.1.84|Democratic Republic of the Congo|2020-04-27	Africa|hCoV-19/Kenya/C4585/2020|EPI ISL 568730|B.1.5|Kenya|2020-05-08	0.0001704844	Africa
Africa|hCoV-19/DRC/4060/2020|EPI ISL 471405|B.1|Democratic Republic of the Congo|2020-04-27	Africa|hCoV-19/Kenya/C4585/2020|EPI ISL 568730|B.1.5|Kenya|2020-05-08	0.0002040588	Africa
Africa|hCoV-19/DRC/4075/2020|EPI ISL 471406|B.1.214|Democratic Republic of the Congo|2020-04-27	Africa|hCoV-19/Kenya/C4585/2020|EPI ISL 568730|B.1.5|Kenya|2020-05-08	0.0002396954	Africa
Africa|hCoV-19/DRC/4084/2020|EPI ISL 471407|B.1.214|Democratic Republic of the Congo|2020-04-27	Africa|hCoV-19/Kenya/C4585/2020|EPI ISL 568730|B.1.5|Kenya|2020-05-08	0.0002038537	Africa
Africa|hCoV-19/DRC/4132/2020|EPI ISL 471408|B.1|Democratic Republic of the Congo|2020-04-27	Africa|hCoV-19/Kenya/C4585/2020|EPI ISL 568730|B.1.5|Kenya|2020-05-08	0.0002375968	Africa
Africa|hCoV-19/DRC/4141/2020|EPI ISL 471409|B.1.128|Democratic Republic of the Congo|2020-04-27	Africa|hCoV-19/Kenya/C4585/2020|EPI ISL 568730|B.1.5|Kenya|2020-05-08	0.0002715632	Africa
Africa|hCoV-19/DRC/4145/2020|EPI ISL 471410|B.1|Democratic Republic of the Congo|2020-04-27	Africa|hCoV-19/Kenya/C4585/2020|EPI ISL 568730|B.1.5|Kenya|2020-05-08	0.0001697091	Africa
Africa|hCoV-19/DRC/4194/2020|EPI ISL 471414|B.1.5|Democratic Republic of the Congo|2020-04-28	Africa|hCoV-19/Kenya/C4585/2020|EPI ISL 568730|B.1.5|Kenya|2020-05-08	0.0002036502	Africa
Africa|hCoV-19/DRC/4250/2020|EPI ISL 471415|B.1.1.1|Democratic Republic of the Congo|2020-04-28	Africa|hCoV-19/Kenya/C4585/2020|EPI ISL 568730|B.1.5|Kenya|2020-05-08	0.0003734488	Africa
Africa|hCoV-19/DRC/4279/2020|EPI ISL 514114|B.1|Democratic Republic of the Congo|2020-04-28	Africa|hCoV-19/Kenya/C4585/2020|EPI ISL 568730|B.1.5|Kenya|2020-05-08	0.0002065045	Africa
Africa|hCoV-19/DRC/4282/2020|EPI ISL 514103|B.1.128|Democratic Republic of the Congo|2020-04-08	Africa|hCoV-19/Kenya/C4585/2020|EPI ISL 568730|B.1.5|Kenya|2020-05-08	0.0002409411	Africa
Africa|hCoV-19/DRC/4284/2020|EPI ISL 514115|B.1.128|Democratic Republic of the Congo|2020-04-28	Africa|hCoV-19/Kenya/C4585/2020|EPI ISL 568730|B.1.5|Kenya|2020-05-08	0.0002409328	Africa
Africa|hCoV-19/DRC/431/2020|EPI ISL 420847|B.1.147|Democratic Republic of the Congo|2020-03-26	Africa|hCoV-19/Kenya/C4585/2020|EPI ISL 568730|B.1.5|Kenya|2020-05-08	0.0001359662	Africa
Africa|hCoV-19/DRC/4418/2020|EPI ISL 496506|B.1.128|Democratic Republic of the Congo|2020-04-29	Africa|hCoV-19/Kenya/C4585/2020|EPI ISL 568730|B.1.5|Kenya|2020-05-08	0.0002753764	Africa
Africa|hCoV-19/DRC/4422/2020|EPI ISL 496507|B.1.128|Democratic Republic of the Congo|2020-04-29	Africa|hCoV-19/Kenya/C4585/2020|EPI ISL 568730|B.1.5|Kenya|2020-05-08	0.0002423167	Africa
Africa|hCoV-19/DRC/4427/2020|EPI ISL 496508|B.1.128|Democratic Republic of the Congo|2020-04-29	Africa|hCoV-19/Kenya/C4585/2020|EPI ISL 568730|B.1.5|Kenya|2020-05-08	0.0002436487	Africa
Africa|hCoV-19/DRC/4429/2020|EPI ISL 513589|B.1.128|Democratic Republic of the Congo|2020-04-29	Africa|hCoV-19/Kenya/C4585/2020|EPI ISL 568730|B.1.5|Kenya|2020-05-08	0.0002435725	Africa
Africa|hCoV-19/DRC/4430/2020|EPI ISL 496509|B.1.128|Democratic Republic of the Congo|2020-04-29	Africa|hCoV-19/Kenya/C4585/2020|EPI ISL 568730|B.1.5|Kenya|2020-05-08	0.0002411645	Africa
Africa|hCoV-19/DRC/4437/2020|EPI ISL 513590|B.1.128|Democratic Republic of the Congo|2020-05-02	Africa|hCoV-19/Kenya/C4585/2020|EPI ISL 568730|B.1.5|Kenya|2020-05-08	0.0002783743	Africa
Africa|hCoV-19/DRC/4442/2020|EPI ISL 496510|B.1.128|Democratic Republic of the Congo|2020-04-29	Africa|hCoV-19/Kenya/C4585/2020|EPI ISL 568730|B.1.5|Kenya|2020-05-08	0.0002423667	Africa
Africa|hCoV-19/DRC/4444/2020|EPI ISL 514104|B.1.128|Democratic Republic of the Congo|2020-04-29	Africa|hCoV-19/Kenya/C4585/2020|EPI ISL 568730|B.1.5|Kenya|2020-05-08	0.0002401720	Africa
Africa|hCoV-19/DRC/445/2020|EPI ISL 420848|B.1|Democratic Republic of the Congo|2020-03	Africa|hCoV-19/Kenya/C4585/2020|EPI ISL 568730|B.1.5|Kenya|2020-05-08	0.0001050446	Africa
Africa|hCoV-19/DRC/4501/2020|EPI ISL 513591|B.1.5|Democratic Republic of the Congo|2020-05-30	Africa|hCoV-19/Kenya/C4585/2020|EPI ISL 568730|B.1.5|Kenya|2020-05-08	0.0001391815	Africa
Africa|hCoV-19/DRC/4516/2020|EPI ISL 487192|B.1.1.275|Democratic Republic of the Congo|2020-04-28	Africa|hCoV-19/Kenya/C4585/2020|EPI ISL 568730|B.1.5|Kenya|2020-05-08	0.0002059873	Africa
Africa|hCoV-19/DRC/4524/2020|EPI ISL 513597|A|Democratic Republic of the Congo|2020-04-30	Africa|hCoV-19/Kenya/C4585/2020|EPI ISL 568730|B.1.5|Kenya|2020-05-08	0.0004413666	Africa
Africa|hCoV-19/DRC/4541/2020|EPI ISL 513598|B.1|Democratic Republic of the Congo|2020-04-30	Africa|hCoV-19/Kenya/C4585/2020|EPI ISL 568730|B.1.5|Kenya|2020-05-08	0.0002376385	Africa
Africa|hCoV-19/DRC/4551/2020|EPI ISL 513599|B.1.178|Democratic Republic of the Congo|2020-04-30	Africa|hCoV-19/Kenya/C4585/2020|EPI ISL 568730|B.1.5|Kenya|2020-05-08	0.0002746079	Africa
Africa|hCoV-19/DRC/4561/2020|EPI ISL 513600|B.1|Democratic Republic of the Congo|2020-04-30	Africa|hCoV-19/Kenya/C4585/2020|EPI ISL 568730|B.1.5|Kenya|2020-05-08	0.0002036502	Africa
Africa|hCoV-19/DRC/4562/2020|EPI ISL 513601|B.1.214|Democratic Republic of the Congo|2020-04-30	Africa|hCoV-19/Kenya/C4585/2020|EPI ISL 568730|B.1.5|Kenya|2020-05-08	0.0002036550	Africa
Africa|hCoV-19/DRC/4568/2020|EPI ISL 513602|B.1|Democratic Republic of the Congo|2020-04-30	Africa|hCoV-19/Kenya/C4585/2020|EPI ISL 568730|B.1.5|Kenya|2020-05-08	0.0002056038	Africa
Africa|hCoV-19/DRC/4578/2020|EPI ISL 513603|B.1|Democratic Republic of the Congo|2020-04-30	Africa|hCoV-19/Kenya/C4585/2020|EPI ISL 568730|B.1.5|Kenya|2020-05-08	0.0002395149	Africa
Africa|hCoV-19/DRC/4613/2020|EPI ISL 513604|B.1.214|Democratic Republic of the Congo|2020-04-30	Africa|hCoV-19/Kenya/C4585/2020|EPI ISL 568730|B.1.5|Kenya|2020-05-08	0.0002376023	Africa
Africa|hCoV-19/DRC/4614/2020|EPI ISL 513605|B.1|Democratic Republic of the Congo|2020-04-30	Africa|hCoV-19/Kenya/C4585/2020|EPI ISL 568730|B.1.5|Kenya|2020-05-08	0.0003394743	Africa
Africa|hCoV-19/DRC/4631/2020|EPI ISL 513606|B.1.5|Democratic Republic of the Congo|2020-04-30	Africa|hCoV-19/Kenya/C4585/2020|EPI ISL 568730|B.1.5|Kenya|2020-05-08	0.0003394975	Africa
Africa|hCoV-19/DRC/4633/2020|EPI ISL 513607|B.1.128|Democratic Republic of the Congo|2020-04-30	Africa|hCoV-19/Kenya/C4585/2020|EPI ISL 568730|B.1.5|Kenya|2020-05-08	0.0003055282	Africa
Africa|hCoV-19/DRC/4642/2020|EPI ISL 513608|B.1.128|Democratic Republic of the Congo|2020-04-30	Africa|hCoV-19/Kenya/C4585/2020|EPI ISL 568730|B.1.5|Kenya|2020-05-08	0.0003055148	Africa
Africa|hCoV-19/DRC/4647/2020|EPI ISL 513609|B.1.128|Democratic Republic of the Congo|2020-04-30	Africa|hCoV-19/Kenya/C4585/2020|EPI ISL 568730|B.1.5|Kenya|2020-05-08	0.0002715632	Africa
Africa|hCoV-19/DRC/4653/2020|EPI ISL 513610|B.1.128|Democratic Republic of the Congo|2020-04-30	Africa|hCoV-19/Kenya/C4585/2020|EPI ISL 568730|B.1.5|Kenya|2020-05-08	0.0003055458	Africa
Africa|hCoV-19/DRC/4681/2020|EPI ISL 514116|B.1.128|Democratic Republic of the Congo|2020-04-30	Africa|hCoV-19/Kenya/C4585/2020|EPI ISL 568730|B.1.5|Kenya|2020-05-08	0.0002416144	Africa
Africa|hCoV-19/DRC/4683/2020|EPI ISL 514105|B.1.5|Democratic Republic of the Congo|2020-04-30	Africa|hCoV-19/Kenya/C4585/2020|EPI ISL 568730|B.1.5|Kenya|2020-05-08	0.0002754520	Africa
Africa|hCoV-19/DRC/4685/2020|EPI ISL 514106|B.1.128|Democratic Republic of the Congo|2020-04-30	Africa|hCoV-19/Kenya/C4585/2020|EPI ISL 568730|B.1.5|Kenya|2020-05-08	0.0003094714	Africa
Africa|hCoV-19/DRC/4690/2020|EPI ISL 514117|B.1.128|Democratic Republic of the Congo|2020-04-30	Africa|hCoV-19/Kenya/C4585/2020|EPI ISL 568730|B.1.5|Kenya|2020-05-08	0.0002755281	Africa
Africa|hCoV-19/DRC/4693/2020|EPI ISL 514118|B.1.128|Democratic Republic of the Congo|2020-04-30	Africa|hCoV-19/Kenya/C4585/2020|EPI ISL 568730|B.1.5|Kenya|2020-05-08	0.0002749600	Africa
Africa|hCoV-19/DRC/4694/2020|EPI ISL 514107|B.1.128|Democratic Republic of the Congo|2020-04-30	Africa|hCoV-19/Kenya/C4585/2020|EPI ISL 568730|B.1.5|Kenya|2020-05-08	0.0002756608	Africa
Africa|hCoV-19/DRC/4720/2020|EPI ISL 514108|B.1.84|Democratic Republic of the Congo|2020-05-01	Africa|hCoV-19/Kenya/C4585/2020|EPI ISL 568730|B.1.5|Kenya|2020-05-08	0.0002053997	Africa
Africa|hCoV-19/DRC/4785/2020|EPI ISL 514119|B.1.84|Democratic Republic of the Congo|2020-05-01	Africa|hCoV-19/Kenya/C4585/2020|EPI ISL 568730|B.1.5|Kenya|2020-05-08	0.0003093545	Africa
Africa|hCoV-19/DRC/5019/2020|EPI ISL 496511|B.1|Democratic Republic of the Congo|2020-05-02	Africa|hCoV-19/Kenya/C4585/2020|EPI ISL 568730|B.1.5|Kenya|2020-05-08	0.0002486973	Africa
Africa|hCoV-19/DRC/5094/2020|EPI ISL 496491|B.1.84|Democratic Republic of the Congo|2020-05-02	Africa|hCoV-19/Kenya/C4585/2020|EPI ISL 568730|B.1.5|Kenya|2020-05-08	0.0002067234	Africa
Africa|hCoV-19/DRC/5186/2020|EPI ISL 496512|B.1|Democratic Republic of the Congo|2020-05-03	Africa|hCoV-19/Kenya/C4585/2020|EPI ISL 568730|B.1.5|Kenya|2020-05-08	0.0002436621	Africa
Africa|hCoV-19/DRC/5187/2020|EPI ISL 513619|B.1|Democratic Republic of the Congo|2020-05-03	Africa|hCoV-19/Kenya/C4585/2020|EPI ISL 568730|B.1.5|Kenya|2020-05-08	0.0002406472	Africa
Africa|hCoV-19/DRC/5205/2020|EPI ISL 487365|B.1.1.275|Democratic Republic of the Congo|2020-05-01	Africa|hCoV-19/Kenya/C4585/2020|EPI ISL 568730|B.1.5|Kenya|2020-05-08	0.0002419289	Africa
Africa|hCoV-19/DRC/521/2020|EPI ISL 420854|B.1.5|Democratic Republic of the Congo|2020-03-25	Africa|hCoV-19/Kenya/C4585/2020|EPI ISL 568730|B.1.5|Kenya|2020-05-08	0.0000682803	Africa
Africa|hCoV-19/DRC/5210/2020|EPI ISL 487369|B.1.1.275|Democratic Republic of the Congo|2020-05-01	Africa|hCoV-19/Kenya/C4585/2020|EPI ISL 568730|B.1.5|Kenya|2020-05-08	0.0002410935	Africa
Africa|hCoV-19/DRC/523/2020|EPI ISL 420849|B.1.1.1|Democratic Republic of the Congo|2020-03-28	Africa|hCoV-19/Kenya/C4585/2020|EPI ISL 568730|B.1.5|Kenya|2020-05-08	0.0002723682	Africa
Africa|hCoV-19/DRC/5240/2020|EPI ISL 496492|B.1|Democratic Republic of the Congo|2020-05-03	Africa|hCoV-19/Kenya/C4585/2020|EPI ISL 568730|B.1.5|Kenya|2020-05-08	0.0001377763	Africa
Africa|hCoV-19/DRC/5377/2020|EPI ISL 496513|B.1|Democratic Republic of the Congo|2020-05-04	Africa|hCoV-19/Kenya/C4585/2020|EPI ISL 568730|B.1.5|Kenya|2020-05-08	0.0002066658	Africa
Africa|hCoV-19/DRC/5538/2020|EPI ISL 514120|B.1|Democratic Republic of the Congo|2020-05-05	Africa|hCoV-19/Kenya/C4585/2020|EPI ISL 568730|B.1.5|Kenya|2020-05-08	0.0001750207	Africa
Africa|hCoV-19/DRC/5651/2020|EPI ISL 496493|B.1.1.1|Democratic Republic of the Congo|2020-05-06	Africa|hCoV-19/Kenya/C4585/2020|EPI ISL 568730|B.1.5|Kenya|2020-05-08	0.0003132225	Africa
Africa|hCoV-19/DRC/5705/2020|EPI ISL 496494|B.1.84|Democratic Republic of the Congo|2020-05-06	Africa|hCoV-19/Kenya/C4585/2020|EPI ISL 568730|B.1.5|Kenya|2020-05-08	0.0001771136	Africa
Africa|hCoV-19/DRC/5735/2020|EPI ISL 496495|B.1.214|Democratic Republic of the Congo|2020-05-06	Africa|hCoV-19/Kenya/C4585/2020|EPI ISL 568730|B.1.5|Kenya|2020-05-08	0.0001751642	Africa
Africa|hCoV-19/DRC/5815/2020|EPI ISL 495629|B.1.214|Democratic Republic of the Congo|2020-05-06	Africa|hCoV-19/Kenya/C4585/2020|EPI ISL 568730|B.1.5|Kenya|2020-05-08	0.0002453372	Africa
Africa|hCoV-19/DRC/5907/2020|EPI ISL 496496|B.1.84|Democratic Republic of the Congo|2020-05-07	Africa|hCoV-19/Kenya/C4585/2020|EPI ISL 568730|B.1.5|Kenya|2020-05-08	0.0002833770	Africa
Africa|hCoV-19/DRC/5913/2020|EPI ISL 496497|B.1|Democratic Republic of the Congo|2020-05-07	Africa|hCoV-19/Kenya/C4585/2020|EPI ISL 568730|B.1.5|Kenya|2020-05-08	0.0002783872	Africa
Africa|hCoV-19/DRC/5927/2020|EPI ISL 496498|B.1.9|Democratic Republic of the Congo|2020-05-07	Africa|hCoV-19/Kenya/C4585/2020|EPI ISL 568730|B.1.5|Kenya|2020-05-08	0.0004525783	Africa
Africa|hCoV-19/DRC/5957/2020|EPI ISL 496499|B.1.5|Democratic Republic of the Congo|2020-05-07	Africa|hCoV-19/Kenya/C4585/2020|EPI ISL 568730|B.1.5|Kenya|2020-05-08	0.0001030991	Africa
Africa|hCoV-19/DRC/5964/2020|EPI ISL 496500|B.1.178|Democratic Republic of the Congo|2020-05-07	Africa|hCoV-19/Kenya/C4585/2020|EPI ISL 568730|B.1.5|Kenya|2020-05-08	0.0001073269	Africa
Africa|hCoV-19/DRC/5996/2020|EPI ISL 496514|B.1.84|Democratic Republic of the Congo|2020-05-08	Africa|hCoV-19/Kenya/C4585/2020|EPI ISL 568730|B.1.5|Kenya|2020-05-08	0.0002087732	Africa
Africa|hCoV-19/DRC/6026/2020|EPI ISL 513622|B.1.1.1|Democratic Republic of the Congo|2020-05-08	Africa|hCoV-19/Kenya/C4585/2020|EPI ISL 568730|B.1.5|Kenya|2020-05-08	0.0003838765	Africa
Africa|hCoV-19/DRC/6143/2020|EPI ISL 496515|B.1|Democratic Republic of the Congo|2020-05-08	Africa|hCoV-19/Kenya/C4585/2020|EPI ISL 568730|B.1.5|Kenya|2020-05-08	0.0001740736	Africa
Africa|hCoV-19/DRC/6151/2020|EPI ISL 513620|B.1.214|Democratic Republic of the Congo|2020-05-08	Africa|hCoV-19/Kenya/C4585/2020|EPI ISL 568730|B.1.5|Kenya|2020-05-08	0.0002419453	Africa
Africa|hCoV-19/DRC/6163/2020|EPI ISL 513623|B.1.214|Democratic Republic of the Congo|2020-05-08	Africa|hCoV-19/Kenya/C4585/2020|EPI ISL 568730|B.1.5|Kenya|2020-05-08	0.0002448400	Africa
Africa|hCoV-19/DRC/6203/2020|EPI ISL 514109|B.1|Democratic Republic of the Congo|2020-05-09	Africa|hCoV-19/Kenya/C4585/2020|EPI ISL 568730|B.1.5|Kenya|2020-05-08	0.0003448034	Africa
Africa|hCoV-19/DRC/6209/2020|EPI ISL 514110|B.1.84|Democratic Republic of the Congo|2020-05-09	Africa|hCoV-19/Kenya/C4585/2020|EPI ISL 568730|B.1.5|Kenya|2020-05-08	0.0001720978	Africa
Africa|hCoV-19/DRC/6227/2020|EPI ISL 514121|B.1.84|Democratic Republic of the Congo|2020-05-09	Africa|hCoV-19/Kenya/C4585/2020|EPI ISL 568730|B.1.5|Kenya|2020-05-08	0.0001720800	Africa
Africa|hCoV-19/DRC/6313/2020|EPI ISL 496516|B.1.84|Democratic Republic of the Congo|2020-05-09	Africa|hCoV-19/Kenya/C4585/2020|EPI ISL 568730|B.1.5|Kenya|2020-05-08	0.0002847919	Africa
Africa|hCoV-19/DRC/6338/2020|EPI ISL 495630|B.1|Democratic Republic of the Congo|2020-05-09	Africa|hCoV-19/Kenya/C4585/2020|EPI ISL 568730|B.1.5|Kenya|2020-05-08	0.0002111521	Africa
Africa|hCoV-19/DRC/6341/2020|EPI ISL 495631|B.1|Democratic Republic of the Congo|2020-05-09	Africa|hCoV-19/Kenya/C4585/2020|EPI ISL 568730|B.1.5|Kenya|2020-05-08	0.0003190879	Africa
Africa|hCoV-19/DRC/6342/2020|EPI ISL 495632|B.1|Democratic Republic of the Congo|2020-05-09	Africa|hCoV-19/Kenya/C4585/2020|EPI ISL 568730|B.1.5|Kenya|2020-05-08	0.0002784556	Africa
Africa|hCoV-19/DRC/6361/2020|EPI ISL 495633|B.1|Democratic Republic of the Congo|2020-05-09	Africa|hCoV-19/Kenya/C4585/2020|EPI ISL 568730|B.1.5|Kenya|2020-05-08	0.0001777133	Africa
Africa|hCoV-19/DRC/6380/2020|EPI ISL 513611|B.1.1.275|Democratic Republic of the Congo|2020-05-04	Africa|hCoV-19/Kenya/C4585/2020|EPI ISL 568730|B.1.5|Kenya|2020-05-08	0.0002423474	Africa
Africa|hCoV-19/DRC/6384/2020|EPI ISL 513612|B.1.1.275|Democratic Republic of the Congo|2020-05-07	Africa|hCoV-19/Kenya/C4585/2020|EPI ISL 568730|B.1.5|Kenya|2020-05-08	0.0002074403	Africa
Africa|hCoV-19/DRC/6386/2020|EPI ISL 513613|B.1.1.275|Democratic Republic of the Congo|2020-05-07	Africa|hCoV-19/Kenya/C4585/2020|EPI ISL 568730|B.1.5|Kenya|2020-05-08	0.0002055854	Africa
Africa|hCoV-19/DRC/6389/2020|EPI ISL 513614|B.1.84|Democratic Republic of the Congo|2020-05-07	Africa|hCoV-19/Kenya/C4585/2020|EPI ISL 568730|B.1.5|Kenya|2020-05-08	0.0002756199	Africa
Africa|hCoV-19/DRC/6390/2020|EPI ISL 513615|B.1.1.275|Democratic Republic of the Congo|2020-05-04	Africa|hCoV-19/Kenya/C4585/2020|EPI ISL 568730|B.1.5|Kenya|2020-05-08	0.0003088247	Africa
Africa|hCoV-19/DRC/6392/2020|EPI ISL 513616|B.1|Democratic Republic of the Congo|2020-05-04	Africa|hCoV-19/Kenya/C4585/2020|EPI ISL 568730|B.1.5|Kenya|2020-05-08	0.0000679171	Africa
Africa|hCoV-19/DRC/6395/2020|EPI ISL 513617|B.1.1.275|Democratic Republic of the Congo|2020-05-07	Africa|hCoV-19/Kenya/C4585/2020|EPI ISL 568730|B.1.5|Kenya|2020-05-08	0.0003395136	Africa
Africa|hCoV-19/DRC/6398/2020|EPI ISL 513618|B.1.1.275|Democratic Republic of the Congo|2020-05-07	Africa|hCoV-19/Kenya/C4585/2020|EPI ISL 568730|B.1.5|Kenya|2020-05-08	0.0002376242	Africa
Africa|hCoV-19/DRC/6724/2020|EPI ISL 495634|B.1|Democratic Republic of the Congo|2020-05-11	Africa|hCoV-19/Kenya/C4585/2020|EPI ISL 568730|B.1.5|Kenya|2020-05-08	0.0001720895	Africa
Africa|hCoV-19/DRC/6743/2020|EPI ISL 495635|B.1.149|Democratic Republic of the Congo|2020-05-11	Africa|hCoV-19/Kenya/C4585/2020|EPI ISL 568730|B.1.5|Kenya|2020-05-08	0.0001767856	Africa
Africa|hCoV-19/DRC/6783/2020|EPI ISL 496501|B.1.149|Democratic Republic of the Congo|2020-05-11	Africa|hCoV-19/Kenya/C4585/2020|EPI ISL 568730|B.1.5|Kenya|2020-05-08	0.0002108925	Africa
Africa|hCoV-19/DRC/6784/2020|EPI ISL 495636|B.1|Democratic Republic of the Congo|2020-05-11	Africa|hCoV-19/Kenya/C4585/2020|EPI ISL 568730|B.1.5|Kenya|2020-05-08	0.0001374325	Africa
Africa|hCoV-19/DRC/6786/2020|EPI ISL 495637|B.1.178|Democratic Republic of the Congo|2020-05-11	Africa|hCoV-19/Kenya/C4585/2020|EPI ISL 568730|B.1.5|Kenya|2020-05-08	0.0002411201	Africa
Africa|hCoV-19/DRC/6791/2020|EPI ISL 495638|B.1.178|Democratic Republic of the Congo|2020-05-11	Africa|hCoV-19/Kenya/C4585/2020|EPI ISL 568730|B.1.5|Kenya|2020-05-08	0.0002065207	Africa
Africa|hCoV-19/DRC/6792/2020|EPI ISL 495639|B.1|Democratic Republic of the Congo|2020-05-11	Africa|hCoV-19/Kenya/C4585/2020|EPI ISL 568730|B.1.5|Kenya|2020-05-08	0.0001782755	Africa
Africa|hCoV-19/DRC/6801/2020|EPI ISL 514111|B.1|Democratic Republic of the Congo|2020-05-11	Africa|hCoV-19/Kenya/C4585/2020|EPI ISL 568730|B.1.5|Kenya|2020-05-08	0.0003787213	Africa
Africa|hCoV-19/DRC/6853/2020|EPI ISL 496502|B.1.214|Democratic Republic of the Congo|2020-05-11	Africa|hCoV-19/Kenya/C4585/2020|EPI ISL 568730|B.1.5|Kenya|2020-05-08	0.0001731323	Africa
Africa|hCoV-19/DRC/6854/2020|EPI ISL 496503|B.1|Democratic Republic of the Congo|2020-05-11	Africa|hCoV-19/Kenya/C4585/2020|EPI ISL 568730|B.1.5|Kenya|2020-05-08	0.0003526187	Africa
Africa|hCoV-19/DRC/6875/2020|EPI ISL 496504|B.1|Democratic Republic of the Congo|2020-05-11	Africa|hCoV-19/Kenya/C4585/2020|EPI ISL 568730|B.1.5|Kenya|2020-05-08	0.0001721035	Africa
Africa|hCoV-19/DRC/7042/2020|EPI ISL 513592|B.1.214|Democratic Republic of the Congo|2020-05-12	Africa|hCoV-19/Kenya/C4585/2020|EPI ISL 568730|B.1.5|Kenya|2020-05-08	0.0002059595	Africa
Africa|hCoV-19/DRC/7061/2020|EPI ISL 513593|B.1|Democratic Republic of the Congo|2020-05-12	Africa|hCoV-19/Kenya/C4585/2020|EPI ISL 568730|B.1.5|Kenya|2020-05-08	0.0001409658	Africa
Africa|hCoV-19/DRC/7140/2020|EPI ISL 513594|B.1.214|Democratic Republic of the Congo|2020-05-12	Africa|hCoV-19/Kenya/C4585/2020|EPI ISL 568730|B.1.5|Kenya|2020-05-08	0.0003112402	Africa
Africa|hCoV-19/DRC/7200/2020|EPI ISL 514112|B.1|Democratic Republic of the Congo|2020-05-13	Africa|hCoV-19/Kenya/C4585/2020|EPI ISL 568730|B.1.5|Kenya|2020-05-08	0.0003082089	Africa
Africa|hCoV-19/DRC/7211/2020|EPI ISL 514122|B.1.149|Democratic Republic of the Congo|2020-05-13	Africa|hCoV-19/Kenya/C4585/2020|EPI ISL 568730|B.1.5|Kenya|2020-05-08	0.0002749910	Africa
Africa|hCoV-19/DRC/7248/2020|EPI ISL 514123|B.1|Democratic Republic of the Congo|2020-05-13	Africa|hCoV-19/Kenya/C4585/2020|EPI ISL 568730|B.1.5|Kenya|2020-05-08	0.0001740275	Africa
Africa|hCoV-19/DRC/7255/2020|EPI ISL 514124|B.1.149|Democratic Republic of the Congo|2020-05-13	Africa|hCoV-19/Kenya/C4585/2020|EPI ISL 568730|B.1.5|Kenya|2020-05-08	0.0003099199	Africa
Africa|hCoV-19/DRC/73/2020|EPI ISL 417941|B.1.178|Democratic Republic of the Congo|2020-03-18	Africa|hCoV-19/Kenya/C4585/2020|EPI ISL 568730|B.1.5|Kenya|2020-05-08	0.0001029310	Africa
Africa|hCoV-19/DRC/7386/2020|EPI ISL 513595|B.1.5|Democratic Republic of the Congo|2020-05-14	Africa|hCoV-19/Kenya/C4585/2020|EPI ISL 568730|B.1.5|Kenya|2020-05-08	0.0001050188	Africa
Africa|hCoV-19/DRC/7430/2020|EPI ISL 496517|B.1.1.1|Democratic Republic of the Congo|2020-05-14	Africa|hCoV-19/Kenya/C4585/2020|EPI ISL 568730|B.1.5|Kenya|2020-05-08	0.0005022586	Africa
Africa|hCoV-19/DRC/7434/2020|EPI ISL 513621|B.1.1.1|Democratic Republic of the Congo|2020-05-14	Africa|hCoV-19/Kenya/C4585/2020|EPI ISL 568730|B.1.5|Kenya|2020-05-08	0.0004922823	Africa
Africa|hCoV-19/DRC/7471/2020|EPI ISL 513596|B.1.214|Democratic Republic of the Congo|2020-05-14	Africa|hCoV-19/Kenya/C4585/2020|EPI ISL 568730|B.1.5|Kenya|2020-05-08	0.0003102348	Africa
Africa|hCoV-19/DRC/7488/2020|EPI ISL 514113|B.1.1|Democratic Republic of the Congo|2020-05-14	Africa|hCoV-19/Kenya/C4585/2020|EPI ISL 568730|B.1.5|Kenya|2020-05-08	0.0001719834	Africa
Africa|hCoV-19/DRC/7713/2020|EPI ISL 495640|B.1|Democratic Republic of the Congo|2020-05-14	Africa|hCoV-19/Kenya/C4585/2020|EPI ISL 568730|B.1.5|Kenya|2020-05-08	0.0003843782	Africa
Africa|hCoV-19/DRC/7864/2020|EPI ISL 496505|B.1.214|Democratic Republic of the Congo|2020-05-15	Africa|hCoV-19/Kenya/C4585/2020|EPI ISL 568730|B.1.5|Kenya|2020-05-08	0.0002779013	Africa
Africa|hCoV-19/DRC/7920/2020|EPI ISL 495641|B.1|Democratic Republic of the Congo|2020-05-15	Africa|hCoV-19/Kenya/C4585/2020|EPI ISL 568730|B.1.5|Kenya|2020-05-08	0.0003100878	Africa
Africa|hCoV-19/DRC/80/2020|EPI ISL 417942|B.1.178|Democratic Republic of the Congo|2020-03-18	Africa|hCoV-19/Kenya/C4585/2020|EPI ISL 568730|B.1.5|Kenya|2020-05-08	0.0001022680	Africa
Africa|hCoV-19/DRC/8018/2020|EPI ISL 514125|B.1.5|Democratic Republic of the Congo|2020-05-15	Africa|hCoV-19/Kenya/C4585/2020|EPI ISL 568730|B.1.5|Kenya|2020-05-08	0.0002825462	Africa
Africa|hCoV-19/DRC/81/2020|EPI ISL 417944|B.1.9|Democratic Republic of the Congo|2020-03-18	Africa|hCoV-19/Kenya/C4585/2020|EPI ISL 568730|B.1.5|Kenya|2020-05-08	0.0002052005	Africa
Africa|hCoV-19/DRC/82/2020|EPI ISL 417946|B.1.5|Democratic Republic of the Congo|2020-03-18	Africa|hCoV-19/Kenya/C4585/2020|EPI ISL 568730|B.1.5|Kenya|2020-05-08	0.0000678749	Africa
Africa|hCoV-19/DRC/94/2020|EPI ISL 417947|B.1|Democratic Republic of the Congo|2020-03-19	Africa|hCoV-19/Kenya/C4585/2020|EPI ISL 568730|B.1.5|Kenya|2020-05-08	0.0001018604	Africa
Africa|hCoV-19/DRC/998/2020|EPI ISL 429254|B.1|Democratic Republic of the Congo|2020-04-03	Africa|hCoV-19/Kenya/C4585/2020|EPI ISL 568730|B.1.5|Kenya|2020-05-08	0.0001773415	Africa
Africa|hCoV-19/DRC/KN-0038/2020|EPI ISL 417434|B.1.128|Democratic Republic of the Congo|2020-03-14	Africa|hCoV-19/Kenya/C4585/2020|EPI ISL 568730|B.1.5|Kenya|2020-05-08	0.0002116692	Africa
Africa|hCoV-19/DRC/KN-0054/2020|EPI ISL 417437|B.1.178|Democratic Republic of the Congo|2020-03-17	Africa|hCoV-19/Kenya/C4585/2020|EPI ISL 568730|B.1.5|Kenya|2020-05-08	0.0001359214	Africa
Africa|hCoV-19/DRC/KN-0058/2020|EPI ISL 417438|B.1|Democratic Republic of the Congo|2020-03-17	Africa|hCoV-19/Kenya/C4585/2020|EPI ISL 568730|B.1.5|Kenya|2020-05-08	0.0001027533	Africa
Africa|hCoV-19/DRC/KN-0060/2020|EPI ISL 417440|B.1|Democratic Republic of the Congo|2020-03-17	Africa|hCoV-19/Kenya/C4585/2020|EPI ISL 568730|B.1.5|Kenya|2020-05-08	0.0001360304	Africa
Africa|hCoV-19/DRC/KN-0070/2020|EPI ISL 417441|B.1.178|Democratic Republic of the Congo|2020-03-17	Africa|hCoV-19/Kenya/C4585/2020|EPI ISL 568730|B.1.5|Kenya|2020-05-08	0.0001043085	Africa
Africa|hCoV-19/DRC/KN-0072/2020|EPI ISL 417442|B.1.178|Democratic Republic of the Congo|2020-03-18	Africa|hCoV-19/Kenya/C4585/2020|EPI ISL 568730|B.1.5|Kenya|2020-05-08	0.0001023445	Africa
Africa|hCoV-19/DRC/KN-13/2020|EPI ISL 414647|B.1|Democratic Republic of the Congo|2020-03-09	Africa|hCoV-19/Kenya/C4585/2020|EPI ISL 568730|B.1.5|Kenya|2020-05-08	0.0001041839	Africa
Africa|hCoV-19/Egypt/Army-MCL001/2020|EPI ISL 510526|B.1|Egypt|2020-06-01	Africa|hCoV-19/Kenya/C4585/2020|EPI ISL 568730|B.1.5|Kenya|2020-05-08	0.0002376125	Africa
Africa|hCoV-19/Egypt/C-CU001a-S1/2020|EPI ISL 529031|B.1.255|Egypt|2020-05-19	Africa|hCoV-19/Kenya/C4585/2020|EPI ISL 568730|B.1.5|Kenya|2020-05-08	0.0002716193	Africa
Africa|hCoV-19/Egypt/C-CU002b-S3/2020|EPI ISL 529032|B.1.1.1|Egypt|2020-06-19	Africa|hCoV-19/Kenya/C4585/2020|EPI ISL 568730|B.1.5|Kenya|2020-05-08	0.0005093222	Africa
Africa|hCoV-19/Egypt/C-VSVRI-SERVAC/2020|EPI ISL 528386|B.1.255|Egypt|2020-08-22	Africa|hCoV-19/Kenya/C4585/2020|EPI ISL 568730|B.1.5|Kenya|2020-05-08	0.0001018292	Africa
Africa|hCoV-19/Egypt/CUNCI-7I028/2020|EPI ISL 524426|B.1.255|Egypt|2020-07-19	Africa|hCoV-19/Kenya/C4585/2020|EPI ISL 568730|B.1.5|Kenya|2020-05-08	0.0001018292	Africa
Africa|hCoV-19/Egypt/CUNCI-HGC002/2020|EPI ISL 468045|B.1|Egypt|2020-05-02	Africa|hCoV-19/Kenya/C4585/2020|EPI ISL 568730|B.1.5|Kenya|2020-05-08	0.0001019216	Africa
Africa|hCoV-19/Egypt/CUNCI-HGC004/2020|EPI ISL 468048|B.1|Egypt|2020-05-02	Africa|hCoV-19/Kenya/C4585/2020|EPI ISL 568730|B.1.5|Kenya|2020-05-08	0.0001018939	Africa
Africa|hCoV-19/Egypt/CUNCI-HGC005/2020|EPI ISL 468052|B.1|Egypt|2020-05-02	Africa|hCoV-19/Kenya/C4585/2020|EPI ISL 568730|B.1.5|Kenya|2020-05-08	0.0001698394	Africa
Africa|hCoV-19/Egypt/CUNCI-HGC006/2020|EPI ISL 468050|B.1|Egypt|2020-05-02	Africa|hCoV-19/Kenya/C4585/2020|EPI ISL 568730|B.1.5|Kenya|2020-05-08	0.0001698071	Africa
Africa|hCoV-19/Egypt/CUNCI-HGC007-2/2020|EPI ISL 468054|B.1|Egypt|2020-05-02	Africa|hCoV-19/Kenya/C4585/2020|EPI ISL 568730|B.1.5|Kenya|2020-05-08	0.0002037360	Africa
Africa|hCoV-19/Egypt/CUNCI-HGC007/2020|EPI ISL 468046|B.1|Egypt|2020-05-02	Africa|hCoV-19/Kenya/C4585/2020|EPI ISL 568730|B.1.5|Kenya|2020-05-08	0.0001698359	Africa
Africa|hCoV-19/Egypt/CUNCI-HGC008/2020|EPI ISL 468044|B.1|Egypt|2020-05-02	Africa|hCoV-19/Kenya/C4585/2020|EPI ISL 568730|B.1.5|Kenya|2020-05-08	0.0001698417	Africa
Africa|hCoV-19/Egypt/CUNCI-HGC009/2020|EPI ISL 468053|B.1|Egypt|2020-05-02	Africa|hCoV-19/Kenya/C4585/2020|EPI ISL 568730|B.1.5|Kenya|2020-05-08	0.0001019320	Africa
Africa|hCoV-19/Egypt/CUNCI-HGC010/2020|EPI ISL 468055|B.1.247|Egypt|2020-05-02	Africa|hCoV-19/Kenya/C4585/2020|EPI ISL 568730|B.1.5|Kenya|2020-05-08	0.0003397049	Africa
Africa|hCoV-19/Egypt/CUNCI-HGC011/2020|EPI ISL 468059|B.1|Egypt|2020-05-02	Africa|hCoV-19/Kenya/C4585/2020|EPI ISL 568730|B.1.5|Kenya|2020-05-08	0.0001698515	Africa
Africa|hCoV-19/Egypt/CUNCI-HGC012/2020|EPI ISL 468051|B.1.255|Egypt|2020-05-02	Africa|hCoV-19/Kenya/C4585/2020|EPI ISL 568730|B.1.5|Kenya|2020-05-08	0.0002717633	Africa
Africa|hCoV-19/Egypt/CUNCI-HGC013/2020|EPI ISL 468047|B.1.201|Egypt|2020-05-02	Africa|hCoV-19/Kenya/C4585/2020|EPI ISL 568730|B.1.5|Kenya|2020-05-08	0.0002377904	Africa
Africa|hCoV-19/Egypt/CUNCI-HGC014/2020|EPI ISL 468060|B.1.5|Egypt|2020-05-02	Africa|hCoV-19/Kenya/C4585/2020|EPI ISL 568730|B.1.5|Kenya|2020-05-08	0.0000339690	Africa
Africa|hCoV-19/Egypt/CUNCI-HGC015/2020|EPI ISL 468056|B.1|Egypt|2020-05-02	Africa|hCoV-19/Kenya/C4585/2020|EPI ISL 568730|B.1.5|Kenya|2020-05-08	0.0000339679	Africa
Africa|hCoV-19/Egypt/CUNCI-HGC016/2020|EPI ISL 468058|B.1|Egypt|2020-05-02	Africa|hCoV-19/Kenya/C4585/2020|EPI ISL 568730|B.1.5|Kenya|2020-05-08	0.0001361387	Africa
Africa|hCoV-19/Egypt/CUNCI-HGC021/2020|EPI ISL 468061|B.1|Egypt|2020-05-02	Africa|hCoV-19/Kenya/C4585/2020|EPI ISL 568730|B.1.5|Kenya|2020-05-08	0.0001700917	Africa
Africa|hCoV-19/Egypt/CUNCI-HGC023/2020|EPI ISL 468057|B.1.5|Egypt|2020-05-02	Africa|hCoV-19/Kenya/C4585/2020|EPI ISL 568730|B.1.5|Kenya|2020-05-08	0.0000679457	Africa
Africa|hCoV-19/Egypt/CUNCI-HGC028/2020|EPI ISL 468062|B.1|Egypt|2020-05-02	Africa|hCoV-19/Kenya/C4585/2020|EPI ISL 568730|B.1.5|Kenya|2020-05-08	0.0002382028	Africa
Africa|hCoV-19/Egypt/CUNCI-HGC3I011/2020|EPI ISL 479697|B.1|Egypt|2020-06-02	Africa|hCoV-19/Kenya/C4585/2020|EPI ISL 568730|B.1.5|Kenya|2020-05-08	0.0001697245	Africa
Africa|hCoV-19/Egypt/CUNCI-HGC3I012/2020|EPI ISL 479693|B.1.255|Egypt|2020-06-02	Africa|hCoV-19/Kenya/C4585/2020|EPI ISL 568730|B.1.5|Kenya|2020-05-08	0.0002715604	Africa
Africa|hCoV-19/Egypt/CUNCI-HGC3I013/2020|EPI ISL 479694|B.1.201|Egypt|2020-06-02	Africa|hCoV-19/Kenya/C4585/2020|EPI ISL 568730|B.1.5|Kenya|2020-05-08	0.0002376128	Africa
Africa|hCoV-19/Egypt/CUNCI-HGC3I014/2020|EPI ISL 479696|B.1.5|Egypt|2020-06-02	Africa|hCoV-19/Kenya/C4585/2020|EPI ISL 568730|B.1.5|Kenya|2020-05-08	0.0000339425	Africa
Africa|hCoV-19/Egypt/CUNCI-HGC3I02/2020|EPI ISL 479686|B.1|Egypt|2020-06-02	Africa|hCoV-19/Kenya/C4585/2020|EPI ISL 568730|B.1.5|Kenya|2020-05-08	0.0001357843	Africa
Africa|hCoV-19/Egypt/CUNCI-HGC3I023/2020|EPI ISL 479695|B.1.5|Egypt|2020-06-02	Africa|hCoV-19/Kenya/C4585/2020|EPI ISL 568730|B.1.5|Kenya|2020-05-08	0.0000678949	Africa
Africa|hCoV-19/Egypt/CUNCI-HGC3I025/2020|EPI ISL 479691|B.1|Egypt|2020-06-02	Africa|hCoV-19/Kenya/C4585/2020|EPI ISL 568730|B.1.5|Kenya|2020-05-08	0.0002036937	Africa
Africa|hCoV-19/Egypt/CUNCI-HGC3I03/2020|EPI ISL 479687|B.1|Egypt|2020-06-02	Africa|hCoV-19/Kenya/C4585/2020|EPI ISL 568730|B.1.5|Kenya|2020-05-08	0.0001697091	Africa
Africa|hCoV-19/Egypt/CUNCI-HGC3I05/2020|EPI ISL 479690|B.1|Egypt|2020-06-02	Africa|hCoV-19/Kenya/C4585/2020|EPI ISL 568730|B.1.5|Kenya|2020-05-08	0.0001697126	Africa
Africa|hCoV-19/Egypt/CUNCI-HGC3I06/2020|EPI ISL 479688|B.1|Egypt|2020-06-02	Africa|hCoV-19/Kenya/C4585/2020|EPI ISL 568730|B.1.5|Kenya|2020-05-08	0.0001697148	Africa
Africa|hCoV-19/Egypt/CUNCI-HGC3I08/2020|EPI ISL 479698|B.1|Egypt|2020-06-02	Africa|hCoV-19/Kenya/C4585/2020|EPI ISL 568730|B.1.5|Kenya|2020-05-08	0.0001697148	Africa
Africa|hCoV-19/Egypt/CUNCI-HGC3I09/2020|EPI ISL 479692|B.1|Egypt|2020-06-02	Africa|hCoV-19/Kenya/C4585/2020|EPI ISL 568730|B.1.5|Kenya|2020-05-08	0.0001018559	Africa
Africa|hCoV-19/Egypt/CUNCI-HGC4I003/2020|EPI ISL 479699|B.1.1.247|Egypt|2020-06-02	Africa|hCoV-19/Kenya/C4585/2020|EPI ISL 568730|B.1.5|Kenya|2020-05-08	0.0003734979	Africa
Africa|hCoV-19/Egypt/CUNCI-HGC4I004/2020|EPI ISL 479700|B.1.1.296|Egypt|2020-06-02	Africa|hCoV-19/Kenya/C4585/2020|EPI ISL 568730|B.1.5|Kenya|2020-05-08	0.0002715908	Africa
Africa|hCoV-19/Egypt/CUNCI-HGC4I015/2020|EPI ISL 479728|B.1.1.123|Egypt|2020-06-02	Africa|hCoV-19/Kenya/C4585/2020|EPI ISL 568730|B.1.5|Kenya|2020-05-08	0.0003056038	Africa
Africa|hCoV-19/Egypt/CUNCI-HGC4I022/2020|EPI ISL 479705|B.1.1|Egypt|2020-06-02	Africa|hCoV-19/Kenya/C4585/2020|EPI ISL 568730|B.1.5|Kenya|2020-05-08	0.0004074607	Africa
Africa|hCoV-19/Egypt/CUNCI-HGC4I023/2020|EPI ISL 479729|B.1.1.247|Egypt|2020-06-02	Africa|hCoV-19/Kenya/C4585/2020|EPI ISL 568730|B.1.5|Kenya|2020-05-08	0.0002377016	Africa
Africa|hCoV-19/Egypt/CUNCI-HGC4I025/2020|EPI ISL 479706|B.1.255|Egypt|2020-06-02	Africa|hCoV-19/Kenya/C4585/2020|EPI ISL 568730|B.1.5|Kenya|2020-05-08	0.0002376152	Africa
Africa|hCoV-19/Egypt/CUNCI-HGC4I026/2020|EPI ISL 479702|B.1|Egypt|2020-06-02	Africa|hCoV-19/Kenya/C4585/2020|EPI ISL 568730|B.1.5|Kenya|2020-05-08	0.0003058053	Africa
Africa|hCoV-19/Egypt/CUNCI-HGC4I029/2020|EPI ISL 479701|B.1.1.1|Egypt|2020-06-02	Africa|hCoV-19/Kenya/C4585/2020|EPI ISL 568730|B.1.5|Kenya|2020-05-08	0.0004414203	Africa
Africa|hCoV-19/Egypt/CUNCI-HGC4I030/2020|EPI ISL 479703|B.1|Egypt|2020-06-02	Africa|hCoV-19/Kenya/C4585/2020|EPI ISL 568730|B.1.5|Kenya|2020-05-08	0.0002376081	Africa
Africa|hCoV-19/Egypt/CUNCI-HGC4I031/2020|EPI ISL 479707|B.1.1.1|Egypt|2020-06-02	Africa|hCoV-19/Kenya/C4585/2020|EPI ISL 568730|B.1.5|Kenya|2020-05-08	0.0005093397	Africa
Africa|hCoV-19/Egypt/CUNCI-HGC4I032/2020|EPI ISL 479709|B.1.1|Egypt|2020-06-02	Africa|hCoV-19/Kenya/C4585/2020|EPI ISL 568730|B.1.5|Kenya|2020-05-08	0.0002718307	Africa
Africa|hCoV-19/Egypt/CUNCI-HGC4I033/2020|EPI ISL 479704|B.1|Egypt|2020-06-02	Africa|hCoV-19/Kenya/C4585/2020|EPI ISL 568730|B.1.5|Kenya|2020-05-08	0.0001357936	Africa
Africa|hCoV-19/Egypt/CUNCI-HGC4I034/2020|EPI ISL 479708|B.1.255|Egypt|2020-06-02	Africa|hCoV-19/Kenya/C4585/2020|EPI ISL 568730|B.1.5|Kenya|2020-05-08	0.0001018189	Africa
Africa|hCoV-19/Egypt/CUNCI-HGC5I001/2020|EPI ISL 479710|B.1.1|Egypt|2020-06-02	Africa|hCoV-19/Kenya/C4585/2020|EPI ISL 568730|B.1.5|Kenya|2020-05-08	0.0001358323	Africa
Africa|hCoV-19/Egypt/CUNCI-HGC5I003/2020|EPI ISL 479711|B.1|Egypt|2020-06-02	Africa|hCoV-19/Kenya/C4585/2020|EPI ISL 568730|B.1.5|Kenya|2020-05-08	0.0001357797	Africa
Africa|hCoV-19/Egypt/CUNCI-HGC5I010/2020|EPI ISL 479730|B.1.1|Egypt|2020-06-02	Africa|hCoV-19/Kenya/C4585/2020|EPI ISL 568730|B.1.5|Kenya|2020-05-08	0.0002037568	Africa
Africa|hCoV-19/Egypt/CUNCI-HGC5I011/2020|EPI ISL 479712|B.1.1|Egypt|2020-06-02	Africa|hCoV-19/Kenya/C4585/2020|EPI ISL 568730|B.1.5|Kenya|2020-05-08	0.0001358138	Africa
Africa|hCoV-19/Egypt/CUNCI-HGC5I012/2020|EPI ISL 479713|B.1.1|Egypt|2020-06-02	Africa|hCoV-19/Kenya/C4585/2020|EPI ISL 568730|B.1.5|Kenya|2020-05-08	0.0001697247	Africa
Africa|hCoV-19/Egypt/CUNCI-HGC5I014/2020|EPI ISL 479714|B.1.255|Egypt|2020-06-02	Africa|hCoV-19/Kenya/C4585/2020|EPI ISL 568730|B.1.5|Kenya|2020-05-08	0.0002376233	Africa
Africa|hCoV-19/Egypt/CUNCI-HGC5I015/2020|EPI ISL 475722|B.1.255|Egypt|2020-05-02	Africa|hCoV-19/Kenya/C4585/2020|EPI ISL 568730|B.1.5|Kenya|2020-05-08	0.0003056733	Africa
Africa|hCoV-19/Egypt/CUNCI-HGC5I016/2020|EPI ISL 479731|B.1|Egypt|2020-06-02	Africa|hCoV-19/Kenya/C4585/2020|EPI ISL 568730|B.1.5|Kenya|2020-05-08	0.0001357829	Africa
Africa|hCoV-19/Egypt/CUNCI-HGC5I022/2020|EPI ISL 479715|B.1.1|Egypt|2020-06-02	Africa|hCoV-19/Kenya/C4585/2020|EPI ISL 568730|B.1.5|Kenya|2020-05-08	0.0002036806	Africa
Africa|hCoV-19/Egypt/CUNCI-HGC5I025/2020|EPI ISL 479716|A|Egypt|2020-06-02	Africa|hCoV-19/Kenya/C4585/2020|EPI ISL 568730|B.1.5|Kenya|2020-05-08	0.0000680226	Africa
Africa|hCoV-19/Egypt/CUNCI-HGC5I026/2020|EPI ISL 479735|B.1.5|Egypt|2020-06-02	Africa|hCoV-19/Kenya/C4585/2020|EPI ISL 568730|B.1.5|Kenya|2020-05-08	0.0002377305	Africa
Africa|hCoV-19/Egypt/CUNCI-HGC5I029/2020|EPI ISL 479734|B.1|Egypt|2020-06-02	Africa|hCoV-19/Kenya/C4585/2020|EPI ISL 568730|B.1.5|Kenya|2020-05-08	0.0001358028	Africa
Africa|hCoV-19/Egypt/CUNCI-HGC5I030/2020|EPI ISL 479721|B.1.5|Egypt|2020-06-02	Africa|hCoV-19/Kenya/C4585/2020|EPI ISL 568730|B.1.5|Kenya|2020-05-08	0.0000339471	Africa
Africa|hCoV-19/Egypt/CUNCI-HGC5I033/2020|EPI ISL 479717|B.1.5|Egypt|2020-06-02	Africa|hCoV-19/Kenya/C4585/2020|EPI ISL 568730|B.1.5|Kenya|2020-05-08	0.0000339506	Africa
Africa|hCoV-19/Egypt/CUNCI-HGC5I034/2020|EPI ISL 479720|B.1.5|Egypt|2020-06-02	Africa|hCoV-19/Kenya/C4585/2020|EPI ISL 568730|B.1.5|Kenya|2020-05-08	0.0001018258	Africa
Africa|hCoV-19/Egypt/CUNCI-HGC6I002/2020|EPI ISL 479719|B.1.1.1|Egypt|2020-06-02	Africa|hCoV-19/Kenya/C4585/2020|EPI ISL 568730|B.1.5|Kenya|2020-05-08	0.0004074290	Africa
Africa|hCoV-19/Egypt/CUNCI-HGC6I003/2020|EPI ISL 479718|B.1.5|Egypt|2020-06-02	Africa|hCoV-19/Kenya/C4585/2020|EPI ISL 568730|B.1.5|Kenya|2020-05-08	0.0001357811	Africa
Africa|hCoV-19/Egypt/CUNCI-HGC6I007/2020|EPI ISL 479722|B.1|Egypt|2020-06-02	Africa|hCoV-19/Kenya/C4585/2020|EPI ISL 568730|B.1.5|Kenya|2020-05-08	0.0001018573	Africa
Africa|hCoV-19/Egypt/CUNCI-HGC6I010/2020|EPI ISL 478672|B.1|Egypt|2020-06-02	Africa|hCoV-19/Kenya/C4585/2020|EPI ISL 568730|B.1.5|Kenya|2020-05-08	0.0002375968	Africa
Africa|hCoV-19/Egypt/CUNCI-HGC6I011/2020|EPI ISL 479727|A|Egypt|2020-06-02	Africa|hCoV-19/Kenya/C4585/2020|EPI ISL 568730|B.1.5|Kenya|2020-05-08	0.0005772755	Africa
Africa|hCoV-19/Egypt/CUNCI-HGC6I015/2020|EPI ISL 479725|B.1.1|Egypt|2020-06-02	Africa|hCoV-19/Kenya/C4585/2020|EPI ISL 568730|B.1.5|Kenya|2020-05-08	0.0003055262	Africa
Africa|hCoV-19/Egypt/CUNCI-HGC6I016/2020|EPI ISL 475723|B.1.247|Egypt|2020-06-02	Africa|hCoV-19/Kenya/C4585/2020|EPI ISL 568730|B.1.5|Kenya|2020-05-08	0.0003397640	Africa
Africa|hCoV-19/Egypt/CUNCI-HGC6I024/2020|EPI ISL 479732|B.1.1.247|Egypt|2020-06-02	Africa|hCoV-19/Kenya/C4585/2020|EPI ISL 568730|B.1.5|Kenya|2020-05-08	0.0002719017	Africa
Africa|hCoV-19/Egypt/CUNCI-HGC6I026/2020|EPI ISL 479724|B.1.1.1|Egypt|2020-06-02	Africa|hCoV-19/Kenya/C4585/2020|EPI ISL 568730|B.1.5|Kenya|2020-05-08	0.0004413902	Africa
Africa|hCoV-19/Egypt/CUNCI-HGC6I029/2020|EPI ISL 477161|B.1.255|Egypt|2020-06-02	Africa|hCoV-19/Kenya/C4585/2020|EPI ISL 568730|B.1.5|Kenya|2020-05-08	0.0002376072	Africa
Africa|hCoV-19/Egypt/CUNCI-HGC6I031/2020|EPI ISL 475724|B.1.1.1|Egypt|2020-06-02	Africa|hCoV-19/Kenya/C4585/2020|EPI ISL 568730|B.1.5|Kenya|2020-05-08	0.0004076822	Africa
Africa|hCoV-19/Egypt/CUNCI-HGC6I032/2020|EPI ISL 479733|B.1.1.1|Egypt|2020-06-02	Africa|hCoV-19/Kenya/C4585/2020|EPI ISL 568730|B.1.5|Kenya|2020-05-08	0.0004074843	Africa
Africa|hCoV-19/Egypt/CUNCI-HGC6I033/2020|EPI ISL 479723|B.1.1.1|Egypt|2020-06-02	Africa|hCoV-19/Kenya/C4585/2020|EPI ISL 568730|B.1.5|Kenya|2020-05-08	0.0004074664	Africa
Africa|hCoV-19/Egypt/CUNCI-HGC7I01/2020|EPI ISL 529141|B.1|Egypt|2020-07-19	Africa|hCoV-19/Kenya/C4585/2020|EPI ISL 568730|B.1.5|Kenya|2020-05-08	0.0002715962	Africa
Africa|hCoV-19/Egypt/CUNCI-HGC7I02/2020|EPI ISL 529142|A|Egypt|2020-07-19	Africa|hCoV-19/Kenya/C4585/2020|EPI ISL 568730|B.1.5|Kenya|2020-05-08	0.0005433439	Africa
Africa|hCoV-19/Egypt/CUNCI-HGC7I07/2020|EPI ISL 529145|B.1|Egypt|2020-07-19	Africa|hCoV-19/Kenya/C4585/2020|EPI ISL 568730|B.1.5|Kenya|2020-05-08	0.0002376475	Africa
Africa|hCoV-19/Egypt/EGY-020/2020|EPI ISL 526975|B.1|Egypt|2020-08-14	Africa|hCoV-19/Kenya/C4585/2020|EPI ISL 568730|B.1.5|Kenya|2020-05-08	0.0002376129	Africa
Africa|hCoV-19/Egypt/EGY-041/2020|EPI ISL 526997|B.1|Egypt|2020-08-22	Africa|hCoV-19/Kenya/C4585/2020|EPI ISL 568730|B.1.5|Kenya|2020-05-08	0.0002376129	Africa
Africa|hCoV-19/Egypt/EGY-S031/2020|EPI ISL 526986|B.1|Egypt|2020-08-17	Africa|hCoV-19/Kenya/C4585/2020|EPI ISL 568730|B.1.5|Kenya|2020-05-08	0.0002376129	Africa
Africa|hCoV-19/Egypt/HCoV2-Egy-002/2020|EPI ISL 510532|B.1|Egypt|2020-06-02	Africa|hCoV-19/Kenya/C4585/2020|EPI ISL 568730|B.1.5|Kenya|2020-05-08	0.0002376129	Africa
Africa|hCoV-19/Egypt/MASRI-005/2020|EPI ISL 482759|B.1|Egypt|2020-04-30	Africa|hCoV-19/Kenya/C4585/2020|EPI ISL 568730|B.1.5|Kenya|2020-05-08	0.0001018168	Africa
Africa|hCoV-19/Egypt/MASRI-007/2020|EPI ISL 482760|B.1|Egypt|2020-04-28	Africa|hCoV-19/Kenya/C4585/2020|EPI ISL 568730|B.1.5|Kenya|2020-05-08	0.0001358488	Africa
Africa|hCoV-19/Egypt/MASRI-008/2020|EPI ISL 482761|B.1|Egypt|2020-04-30	Africa|hCoV-19/Kenya/C4585/2020|EPI ISL 568730|B.1.5|Kenya|2020-05-08	0.0001024330	Africa
Africa|hCoV-19/Egypt/MASRI-009/2020|EPI ISL 483035|A|Egypt|2020-04-30	Africa|hCoV-19/Kenya/C4585/2020|EPI ISL 568730|B.1.5|Kenya|2020-05-08	0.0004073986	Africa
Africa|hCoV-19/Egypt/MASRI-011/2020|EPI ISL 482762|B.1|Egypt|2020-05-05	Africa|hCoV-19/Kenya/C4585/2020|EPI ISL 568730|B.1.5|Kenya|2020-05-08	0.0001357889	Africa
Africa|hCoV-19/Egypt/MASRI-012/2020|EPI ISL 482763|B.1|Egypt|2020-05-05	Africa|hCoV-19/Kenya/C4585/2020|EPI ISL 568730|B.1.5|Kenya|2020-05-08	0.0000678765	Africa
Africa|hCoV-19/Egypt/MASRI-014/2020|EPI ISL 482765|B.1|Egypt|2020-04-30	Africa|hCoV-19/Kenya/C4585/2020|EPI ISL 568730|B.1.5|Kenya|2020-05-08	0.0003055696	Africa
Africa|hCoV-19/Egypt/MASRI-015/2020|EPI ISL 482766|B.1.36|Egypt|2020-05-11	Africa|hCoV-19/Kenya/C4585/2020|EPI ISL 568730|B.1.5|Kenya|2020-05-08	0.0003734383	Africa
Africa|hCoV-19/Egypt/MASRI-016/2020|EPI ISL 482767|B.1|Egypt|2020-05-11	Africa|hCoV-19/Kenya/C4585/2020|EPI ISL 568730|B.1.5|Kenya|2020-05-08	0.0003057772	Africa
Africa|hCoV-19/Egypt/MASRI-018/2020|EPI ISL 483036|A|Egypt|2020-05-10	Africa|hCoV-19/Kenya/C4585/2020|EPI ISL 568730|B.1.5|Kenya|2020-05-08	0.0005471522	Africa
Africa|hCoV-19/Egypt/MASRI-020/2020|EPI ISL 483037|B.1|Egypt|2020-05-13	Africa|hCoV-19/Kenya/C4585/2020|EPI ISL 568730|B.1.5|Kenya|2020-05-08	0.0003773244	Africa
Africa|hCoV-19/Egypt/MASRI-022/2020|EPI ISL 482768|B.1.255|Egypt|2020-05-13	Africa|hCoV-19/Kenya/C4585/2020|EPI ISL 568730|B.1.5|Kenya|2020-05-08	0.0003060080	Africa
Africa|hCoV-19/Egypt/MASRI-023/2020|EPI ISL 482769|B.1|Egypt|2020-05-11	Africa|hCoV-19/Kenya/C4585/2020|EPI ISL 568730|B.1.5|Kenya|2020-05-08	0.0001019340	Africa
Africa|hCoV-19/Egypt/MASRI-024/2020|EPI ISL 482770|B.1|Egypt|2020-05-11	Africa|hCoV-19/Kenya/C4585/2020|EPI ISL 568730|B.1.5|Kenya|2020-05-08	0.0001697108	Africa
Africa|hCoV-19/Egypt/MASRI-025/2020|EPI ISL 482771|B.1|Egypt|2020-05-10	Africa|hCoV-19/Kenya/C4585/2020|EPI ISL 568730|B.1.5|Kenya|2020-05-08	0.0003056556	Africa
Africa|hCoV-19/Egypt/MASRI-026/2020|EPI ISL 482772|B.1|Egypt|2020-05-10	Africa|hCoV-19/Kenya/C4585/2020|EPI ISL 568730|B.1.5|Kenya|2020-05-08	0.0002376499	Africa
Africa|hCoV-19/Egypt/MASRI-027/2020|EPI ISL 482773|B.1.1.123|Egypt|2020-05-08	Africa|hCoV-19/Kenya/C4585/2020|EPI ISL 568730|B.1.5|Kenya|2020-05-08	0.0002381277	Africa
Africa|hCoV-19/Egypt/MASRI-028/2020|EPI ISL 483038|B.1|Egypt|2020-05-13	Africa|hCoV-19/Kenya/C4585/2020|EPI ISL 568730|B.1.5|Kenya|2020-05-08	0.0002036620	Africa
Africa|hCoV-19/Egypt/MASRI-029/2020|EPI ISL 482774|B.1|Egypt|2020-05-13	Africa|hCoV-19/Kenya/C4585/2020|EPI ISL 568730|B.1.5|Kenya|2020-05-08	0.0001697166	Africa
Africa|hCoV-19/Egypt/MASRI-10/2020|EPI ISL 475752|B.1.255|Egypt|2020-05	Africa|hCoV-19/Kenya/C4585/2020|EPI ISL 568730|B.1.5|Kenya|2020-05-08	0.0002716424	Africa
Africa|hCoV-19/Egypt/MASRI-11/2020|EPI ISL 475753|B.1.36|Egypt|2020-05	Africa|hCoV-19/Kenya/C4585/2020|EPI ISL 568730|B.1.5|Kenya|2020-05-08	0.0004073914	Africa
Africa|hCoV-19/Egypt/MASRI-14/2020|EPI ISL 475749|B.1|Egypt|2020-05	Africa|hCoV-19/Kenya/C4585/2020|EPI ISL 568730|B.1.5|Kenya|2020-05-08	0.0001357705	Africa
Africa|hCoV-19/Egypt/MASRI-15/2020|EPI ISL 475750|B.1.1|Egypt|2020-05	Africa|hCoV-19/Kenya/C4585/2020|EPI ISL 568730|B.1.5|Kenya|2020-05-08	0.0004442529	Africa
Africa|hCoV-19/Egypt/MASRI-2/2020|EPI ISL 475745|B.1|Egypt|2020-05	Africa|hCoV-19/Kenya/C4585/2020|EPI ISL 568730|B.1.5|Kenya|2020-05-08	0.0001697051	Africa
Africa|hCoV-19/Egypt/MASRI-3/2020|EPI ISL 475746|A|Egypt|2020-05	Africa|hCoV-19/Kenya/C4585/2020|EPI ISL 568730|B.1.5|Kenya|2020-05-08	0.0004413862	Africa
Africa|hCoV-19/Egypt/MASRI-6/2020|EPI ISL 475747|B.1.255|Egypt|2020-05	Africa|hCoV-19/Kenya/C4585/2020|EPI ISL 568730|B.1.5|Kenya|2020-05-08	0.0001697051	Africa
Africa|hCoV-19/Egypt/MASRI-9/2020|EPI ISL 475751|B.1.1.1|Egypt|2020-05	Africa|hCoV-19/Kenya/C4585/2020|EPI ISL 568730|B.1.5|Kenya|2020-05-08	0.0005434489	Africa
Africa|hCoV-19/Egypt/NRC-01/2020|EPI ISL 430820|B.1|Egypt|2020-03-18	Africa|hCoV-19/Kenya/C4585/2020|EPI ISL 568730|B.1.5|Kenya|2020-05-08	0.0001363183	Africa
Africa|hCoV-19/Egypt/NRC-03/2020|EPI ISL 430819|B.1.246|Egypt|2020-03-18	Africa|hCoV-19/Kenya/C4585/2020|EPI ISL 568730|B.1.5|Kenya|2020-05-08	0.0001702846	Africa
Africa|hCoV-19/Gabon/ITM-K011/2020|EPI ISL 539573|A|Gabon|2020-03-22	Africa|hCoV-19/Kenya/C4585/2020|EPI ISL 568730|B.1.5|Kenya|2020-05-08	0.0003734324	Africa
Africa|hCoV-19/Gabon/ITM-K023/2020|EPI ISL 539574|B.1.178|Gabon|2020-03-27	Africa|hCoV-19/Kenya/C4585/2020|EPI ISL 568730|B.1.5|Kenya|2020-05-08	0.0001357585	Africa
Africa|hCoV-19/Gabon/ITM-K027/2020|EPI ISL 539575|A|Gabon|2020-03-27	Africa|hCoV-19/Kenya/C4585/2020|EPI ISL 568730|B.1.5|Kenya|2020-05-08	0.0003734236	Africa
Africa|hCoV-19/Gabon/ITM-K028/2020|EPI ISL 539576|B.1.292|Gabon|2020-03-27	Africa|hCoV-19/Kenya/C4585/2020|EPI ISL 568730|B.1.5|Kenya|2020-05-08	0.0001357613	Africa
Africa|hCoV-19/Gambia/0214/2020|EPI ISL 471158|B.1|Gambia|2020-03-29	Africa|hCoV-19/Kenya/C4585/2020|EPI ISL 568730|B.1.5|Kenya|2020-05-08	0.0003060608	Africa
Africa|hCoV-19/Gambia/0268/2020|EPI ISL 471159|B.1.1|Gambia|2020-03-21	Africa|hCoV-19/Kenya/C4585/2020|EPI ISL 568730|B.1.5|Kenya|2020-05-08	0.0001713782	Africa
Africa|hCoV-19/Gambia/0278/2020|EPI ISL 471160|B.1.1|Gambia|2020-03-20	Africa|hCoV-19/Kenya/C4585/2020|EPI ISL 568730|B.1.5|Kenya|2020-05-08	0.0001716312	Africa
Africa|hCoV-19/Gambia/0528/2020|EPI ISL 471161|B.1.1.293|Gambia|2020-04-30	Africa|hCoV-19/Kenya/C4585/2020|EPI ISL 568730|B.1.5|Kenya|2020-05-08	0.0002089303	Africa
Africa|hCoV-19/Gambia/0531/2020|EPI ISL 471162|B.1.1.293|Gambia|2020-04-30	Africa|hCoV-19/Kenya/C4585/2020|EPI ISL 568730|B.1.5|Kenya|2020-05-08	0.0002089449	Africa
Africa|hCoV-19/Gambia/0536/2020|EPI ISL 471163|B.1.1.293|Gambia|2020-04-30	Africa|hCoV-19/Kenya/C4585/2020|EPI ISL 568730|B.1.5|Kenya|2020-05-08	0.0002036690	Africa
Africa|hCoV-19/Gambia/0547/2020|EPI ISL 471164|B.1.1.293|Gambia|2020-04-30	Africa|hCoV-19/Kenya/C4585/2020|EPI ISL 568730|B.1.5|Kenya|2020-05-08	0.0002039943	Africa
Africa|hCoV-19/Gambia/0548/2020|EPI ISL 471165|B.1.5|Gambia|2020-04-30	Africa|hCoV-19/Kenya/C4585/2020|EPI ISL 568730|B.1.5|Kenya|2020-05-08	0.0000702793	Africa
Africa|hCoV-19/Gambia/1090/2020|EPI ISL 471166|B.1.1|Gambia|2020-05-04	Africa|hCoV-19/Kenya/C4585/2020|EPI ISL 568730|B.1.5|Kenya|2020-05-08	0.0002395697	Africa
Africa|hCoV-19/Gambia/1094/2020|EPI ISL 471167|B.1.1.293|Gambia|2020-05-04	Africa|hCoV-19/Kenya/C4585/2020|EPI ISL 568730|B.1.5|Kenya|2020-05-08	0.0002036689	Africa
Africa|hCoV-19/Gambia/1251/2020|EPI ISL 471168|B.1.1.293|Gambia|2020-05-07	Africa|hCoV-19/Kenya/C4585/2020|EPI ISL 568730|B.1.5|Kenya|2020-05-08	0.0002089303	Africa
Africa|hCoV-19/Gambia/1264/2020|EPI ISL 471169|B.1.1|Gambia|2020-05-07	Africa|hCoV-19/Kenya/C4585/2020|EPI ISL 568730|B.1.5|Kenya|2020-05-08	0.0001711437	Africa
Africa|hCoV-19/Gambia/1271/2020|EPI ISL 471170|B.1.1|Gambia|2020-05-07	Africa|hCoV-19/Kenya/C4585/2020|EPI ISL 568730|B.1.5|Kenya|2020-05-08	0.0001713665	Africa
Africa|hCoV-19/Gambia/1277/2020|EPI ISL 471171|B.1.1.293|Gambia|2020-05-07	Africa|hCoV-19/Kenya/C4585/2020|EPI ISL 568730|B.1.5|Kenya|2020-05-08	0.0002036689	Africa
Africa|hCoV-19/Gambia/3668/2020|EPI ISL 560992|B.1.5.12|Gambia|2020-07-30	Africa|hCoV-19/Kenya/C4585/2020|EPI ISL 568730|B.1.5|Kenya|2020-05-08	0.0003078004	Africa
Africa|hCoV-19/Gambia/3670/2020|EPI ISL 560993|B.1.5.12|Gambia|2020-07-30	Africa|hCoV-19/Kenya/C4585/2020|EPI ISL 568730|B.1.5|Kenya|2020-05-08	0.0003103473	Africa
Africa|hCoV-19/Gambia/3671/2020|EPI ISL 560994|B.1.1.293|Gambia|2020-07-30	Africa|hCoV-19/Kenya/C4585/2020|EPI ISL 568730|B.1.5|Kenya|2020-05-08	0.0001709873	Africa
Africa|hCoV-19/Gambia/3673/2020|EPI ISL 560995|B.1.5|Gambia|2020-07-30	Africa|hCoV-19/Kenya/C4585/2020|EPI ISL 568730|B.1.5|Kenya|2020-05-08	0.0001710142	Africa
Africa|hCoV-19/Gambia/3676/2020|EPI ISL 560996|B.1.5|Gambia|2020-07-30	Africa|hCoV-19/Kenya/C4585/2020|EPI ISL 568730|B.1.5|Kenya|2020-05-08	0.0000696401	Africa
Africa|hCoV-19/Gambia/3678/2020|EPI ISL 560997|B.1.292|Gambia|2020-07-30	Africa|hCoV-19/Kenya/C4585/2020|EPI ISL 568730|B.1.5|Kenya|2020-05-08	0.0001697109	Africa
Africa|hCoV-19/Gambia/3679/2020|EPI ISL 560998|B.1.5.12|Gambia|2020-07-30	Africa|hCoV-19/Kenya/C4585/2020|EPI ISL 568730|B.1.5|Kenya|2020-05-08	0.0002413920	Africa
Africa|hCoV-19/Gambia/3680/2020|EPI ISL 560999|B.1.5|Gambia|2020-07-30	Africa|hCoV-19/Kenya/C4585/2020|EPI ISL 568730|B.1.5|Kenya|2020-05-08	0.0000689534	Africa
Africa|hCoV-19/Gambia/3683/2020|EPI ISL 561000|B.1.292|Gambia|2020-07-30	Africa|hCoV-19/Kenya/C4585/2020|EPI ISL 568730|B.1.5|Kenya|2020-05-08	0.0002036569	Africa
Africa|hCoV-19/Gambia/3703/2020|EPI ISL 561001|B.1.5.12|Gambia|2020-07-30	Africa|hCoV-19/Kenya/C4585/2020|EPI ISL 568730|B.1.5|Kenya|2020-05-08	0.0002376104	Africa
Africa|hCoV-19/Gambia/3717/2020|EPI ISL 561002|B.1.5|Gambia|2020-07-30	Africa|hCoV-19/Kenya/C4585/2020|EPI ISL 568730|B.1.5|Kenya|2020-05-08	0.0001034455	Africa
Africa|hCoV-19/Gambia/3724/2020|EPI ISL 561003|B.1.5.12|Gambia|2020-07-30	Africa|hCoV-19/Kenya/C4585/2020|EPI ISL 568730|B.1.5|Kenya|2020-05-08	0.0002376104	Africa
Africa|hCoV-19/Gambia/3725/2020|EPI ISL 561004|B.1.1.293|Gambia|2020-07-30	Africa|hCoV-19/Kenya/C4585/2020|EPI ISL 568730|B.1.5|Kenya|2020-05-08	0.0003394987	Africa
Africa|hCoV-19/Gambia/3728/2020|EPI ISL 561005|B.1.5|Gambia|2020-07-30	Africa|hCoV-19/Kenya/C4585/2020|EPI ISL 568730|B.1.5|Kenya|2020-05-08	0.0000351794	Africa
Africa|hCoV-19/Gambia/3729/2020|EPI ISL 561006|B.1.5.12|Gambia|2020-07-30	Africa|hCoV-19/Kenya/C4585/2020|EPI ISL 568730|B.1.5|Kenya|2020-05-08	0.0001697092	Africa
Africa|hCoV-19/Gambia/3732/2020|EPI ISL 561007|B.1.5|Gambia|2020-07-30	Africa|hCoV-19/Kenya/C4585/2020|EPI ISL 568730|B.1.5|Kenya|2020-05-08	0.0001034562	Africa
Africa|hCoV-19/Gambia/3735/2020|EPI ISL 561008|B.1.5|Gambia|2020-07-30	Africa|hCoV-19/Kenya/C4585/2020|EPI ISL 568730|B.1.5|Kenya|2020-05-08	0.0000348169	Africa
Africa|hCoV-19/Gambia/3737/2020|EPI ISL 561009|B.1.1.293|Gambia|2020-07-30	Africa|hCoV-19/Kenya/C4585/2020|EPI ISL 568730|B.1.5|Kenya|2020-05-08	0.0002377339	Africa
Africa|hCoV-19/Gambia/3741/2020|EPI ISL 561010|B.1.5.12|Gambia|2020-07-30	Africa|hCoV-19/Kenya/C4585/2020|EPI ISL 568730|B.1.5|Kenya|2020-05-08	0.0001723985	Africa
Africa|hCoV-19/Gambia/3743/2020|EPI ISL 561011|B.1.5.12|Gambia|2020-07-30	Africa|hCoV-19/Kenya/C4585/2020|EPI ISL 568730|B.1.5|Kenya|2020-05-08	0.0003055230	Africa
Africa|hCoV-19/Gambia/3749/2020|EPI ISL 561012|B.1.5.12|Gambia|2020-07-30	Africa|hCoV-19/Kenya/C4585/2020|EPI ISL 568730|B.1.5|Kenya|2020-05-08	0.0002376024	Africa
Africa|hCoV-19/Gambia/3761/2020|EPI ISL 561013|B.1.5.12|Gambia|2020-07-30	Africa|hCoV-19/Kenya/C4585/2020|EPI ISL 568730|B.1.5|Kenya|2020-05-08	0.0002376024	Africa
Africa|hCoV-19/Gambia/3772/2020|EPI ISL 561025|B.1.5|Gambia|2020-07-30	Africa|hCoV-19/Kenya/C4585/2020|EPI ISL 568730|B.1.5|Kenya|2020-05-08	0.0000696837	Africa
Africa|hCoV-19/Gambia/GC19-015/2020|EPI ISL 428855|B.1.1.8|Gambia|2020-03-17	Africa|hCoV-19/Kenya/C4585/2020|EPI ISL 568730|B.1.5|Kenya|2020-05-08	0.0002036599	Africa
Africa|hCoV-19/Gambia/GC19-026/2020|EPI ISL 428856|B.6|Gambia|2020-03-21	Africa|hCoV-19/Kenya/C4585/2020|EPI ISL 568730|B.1.5|Kenya|2020-05-08	0.0003394678	Africa
Africa|hCoV-19/Gambia/GC19-029/2020|EPI ISL 428857|B.1|Gambia|2020-04-20	Africa|hCoV-19/Kenya/C4585/2020|EPI ISL 568730|B.1.5|Kenya|2020-05-08	0.0001357673	Africa
Africa|hCoV-19/Gambia/GC19-0479/2020|EPI ISL 561015|B.1.1.293|Gambia|2020-04-29	Africa|hCoV-19/Kenya/C4585/2020|EPI ISL 568730|B.1.5|Kenya|2020-05-08	0.0002107647	Africa
Africa|hCoV-19/Gambia/GC19-0544/2020|EPI ISL 561016|B.1.5|Gambia|2020-05-01	Africa|hCoV-19/Kenya/C4585/2020|EPI ISL 568730|B.1.5|Kenya|2020-05-08	0.0000706709	Africa
Africa|hCoV-19/Gambia/GC19-1385/2020|EPI ISL 561018|B.1.5|Gambia|2020-05-12	Africa|hCoV-19/Kenya/C4585/2020|EPI ISL 568730|B.1.5|Kenya|2020-05-08	0.0000707007	Africa
Africa|hCoV-19/Gambia/GC19-1503/2020|EPI ISL 561021|B.1.1|Gambia|2020-05-14	Africa|hCoV-19/Kenya/C4585/2020|EPI ISL 568730|B.1.5|Kenya|2020-05-08	0.0002715684	Africa
Africa|hCoV-19/Gambia/GC19-1527/2020|EPI ISL 561022|B.1.1.293|Gambia|2020-05-16	Africa|hCoV-19/Kenya/C4585/2020|EPI ISL 568730|B.1.5|Kenya|2020-05-08	0.0002036896	Africa
Africa|hCoV-19/Gambia/GC19-1533/2020|EPI ISL 561023|B.1.1.264|Gambia|2020-05-16	Africa|hCoV-19/Kenya/C4585/2020|EPI ISL 568730|B.1.5|Kenya|2020-05-08	0.0002111355	Africa
Africa|hCoV-19/Gambia/GC19-1572/2020|EPI ISL 561014|B.1.1|Gambia|2020-05-20	Africa|hCoV-19/Kenya/C4585/2020|EPI ISL 568730|B.1.5|Kenya|2020-05-08	0.0001743295	Africa
Africa|hCoV-19/Gambia/GC19-1575/2020|EPI ISL 561026|B.1.1|Gambia|2020-05-20	Africa|hCoV-19/Kenya/C4585/2020|EPI ISL 568730|B.1.5|Kenya|2020-05-08	0.0001734959	Africa
Africa|hCoV-19/Gambia/GC19-1606/2020|EPI ISL 561027|B.1.1|Gambia|2020-05-20	Africa|hCoV-19/Kenya/C4585/2020|EPI ISL 568730|B.1.5|Kenya|2020-05-08	0.0002089583	Africa
Africa|hCoV-19/Gambia/GC19-1706/2020|EPI ISL 561028|B.1.5|Gambia|2020-05-22	Africa|hCoV-19/Kenya/C4585/2020|EPI ISL 568730|B.1.5|Kenya|2020-05-08	0.0000699759	Africa
Africa|hCoV-19/Gambia/GC19-1814/2020|EPI ISL 561032|B.1.5|Gambia|2020-05-28	Africa|hCoV-19/Kenya/C4585/2020|EPI ISL 568730|B.1.5|Kenya|2020-05-08	0.0000706755	Africa
Africa|hCoV-19/Gambia/GC19-1818/2020|EPI ISL 561034|B.1.1|Gambia|2020-05-28	Africa|hCoV-19/Kenya/C4585/2020|EPI ISL 568730|B.1.5|Kenya|2020-05-08	0.0002715866	Africa
Africa|hCoV-19/Gambia/GC19-1983/2020|EPI ISL 561038|B.1.1|Gambia|2020-06-07	Africa|hCoV-19/Kenya/C4585/2020|EPI ISL 568730|B.1.5|Kenya|2020-05-08	0.0002715787	Africa
Africa|hCoV-19/Gambia/GC19-2197/2020|EPI ISL 561040|B.1.292|Gambia|2020-06-26	Africa|hCoV-19/Kenya/C4585/2020|EPI ISL 568730|B.1.5|Kenya|2020-05-08	0.0001710985	Africa
Africa|hCoV-19/Gambia/GC19-2427/2020|EPI ISL 561105|B.1.1.293|Gambia|2020-07-21	Africa|hCoV-19/Kenya/C4585/2020|EPI ISL 568730|B.1.5|Kenya|2020-05-08	0.0002036986	Africa
Africa|hCoV-19/Gambia/GC19-2443/2020|EPI ISL 561106|B.1.5|Gambia|2020-07-21	Africa|hCoV-19/Kenya/C4585/2020|EPI ISL 568730|B.1.5|Kenya|2020-05-08	0.0000353484	Africa
Africa|hCoV-19/Gambia/GC19-2450/2020|EPI ISL 561107|B.1.5.12|Gambia|2020-07-21	Africa|hCoV-19/Kenya/C4585/2020|EPI ISL 568730|B.1.5|Kenya|2020-05-08	0.0002376138	Africa
Africa|hCoV-19/Gambia/GC19-2459/2020|EPI ISL 561108|B.1.1.293|Gambia|2020-07-21	Africa|hCoV-19/Kenya/C4585/2020|EPI ISL 568730|B.1.5|Kenya|2020-05-08	0.0001711202	Africa
Africa|hCoV-19/Gambia/GC19-2469/2020|EPI ISL 561109|B.1.5|Gambia|2020-07-21	Africa|hCoV-19/Kenya/C4585/2020|EPI ISL 568730|B.1.5|Kenya|2020-05-08	0.0000348205	Africa
Africa|hCoV-19/Gambia/GC19-2473/2020|EPI ISL 561110|B.1.5.12|Gambia|2020-07-21	Africa|hCoV-19/Kenya/C4585/2020|EPI ISL 568730|B.1.5|Kenya|2020-05-08	0.0002715762	Africa
Africa|hCoV-19/Gambia/GC19-2498/2020|EPI ISL 561111|B.1.292|Gambia|2020-07-21	Africa|hCoV-19/Kenya/C4585/2020|EPI ISL 568730|B.1.5|Kenya|2020-05-08	0.0002036502	Africa
Africa|hCoV-19/Gambia/GC19-2525/2020|EPI ISL 561113|B.1.1.293|Gambia|2020-07-21	Africa|hCoV-19/Kenya/C4585/2020|EPI ISL 568730|B.1.5|Kenya|2020-05-08	0.0002715760	Africa
Africa|hCoV-19/Gambia/GC19-2526/2020|EPI ISL 561114|B.1.5.12|Gambia|2020-07-21	Africa|hCoV-19/Kenya/C4585/2020|EPI ISL 568730|B.1.5|Kenya|2020-05-08	0.0002715816	Africa
Africa|hCoV-19/Gambia/GC19-2629/2020|EPI ISL 561123|B.1.5.12|Gambia|2020-07-21	Africa|hCoV-19/Kenya/C4585/2020|EPI ISL 568730|B.1.5|Kenya|2020-05-08	0.0002395651	Africa
Africa|hCoV-19/Gambia/GC19-2632/2020|EPI ISL 561124|B.1.5.12|Gambia|2020-07-21	Africa|hCoV-19/Kenya/C4585/2020|EPI ISL 568730|B.1.5|Kenya|2020-05-08	0.0002393848	Africa
Africa|hCoV-19/Gambia/GC19-2638/2020|EPI ISL 561126|B.1.5.12|Gambia|2020-07-21	Africa|hCoV-19/Kenya/C4585/2020|EPI ISL 568730|B.1.5|Kenya|2020-05-08	0.0002081090	Africa
Africa|hCoV-19/Gambia/GC19-2652/2020|EPI ISL 561128|B.1.5.12|Gambia|2020-07-21	Africa|hCoV-19/Kenya/C4585/2020|EPI ISL 568730|B.1.5|Kenya|2020-05-08	0.0001358321	Africa
Africa|hCoV-19/Gambia/GC19-2654/2020|EPI ISL 561130|B.1.292|Gambia|2020-07-21	Africa|hCoV-19/Kenya/C4585/2020|EPI ISL 568730|B.1.5|Kenya|2020-05-08	0.0002376209	Africa
Africa|hCoV-19/Gambia/GC19-2663/2020|EPI ISL 561133|B.1.1.293|Gambia|2020-07-21	Africa|hCoV-19/Kenya/C4585/2020|EPI ISL 568730|B.1.5|Kenya|2020-05-08	0.0003055292	Africa
Africa|hCoV-19/Gambia/GC19-2707/2020|EPI ISL 561134|B.1.1.293|Gambia|2020-07-21	Africa|hCoV-19/Kenya/C4585/2020|EPI ISL 568730|B.1.5|Kenya|2020-05-08	0.0002393978	Africa
Africa|hCoV-19/Gambia/GC19-2711/2020|EPI ISL 561135|B.1.5.12|Gambia|2020-07-21	Africa|hCoV-19/Kenya/C4585/2020|EPI ISL 568730|B.1.5|Kenya|2020-05-08	0.0002036461	Africa
Africa|hCoV-19/Gambia/GC19-2730/2020|EPI ISL 561136|B.1.5.12|Gambia|2020-07-21	Africa|hCoV-19/Kenya/C4585/2020|EPI ISL 568730|B.1.5|Kenya|2020-05-08	0.0003420282	Africa
Africa|hCoV-19/Gambia/GC19-2731/2020|EPI ISL 561137|B.1.1.293|Gambia|2020-07-21	Africa|hCoV-19/Kenya/C4585/2020|EPI ISL 568730|B.1.5|Kenya|2020-05-08	0.0002715944	Africa
Africa|hCoV-19/Gambia/GC19-2828/2020|EPI ISL 561150|B.1.361|Gambia|2020-07-24	Africa|hCoV-19/Kenya/C4585/2020|EPI ISL 568730|B.1.5|Kenya|2020-05-08	0.0002036730	Africa
Africa|hCoV-19/Gambia/GC19-2842/2020|EPI ISL 561151|B.1.1|Gambia|2020-07-24	Africa|hCoV-19/Kenya/C4585/2020|EPI ISL 568730|B.1.5|Kenya|2020-05-08	0.0003055530	Africa
Africa|hCoV-19/Gambia/GC19-2898/2020|EPI ISL 561153|B.1.5.12|Gambia|2020-07-24	Africa|hCoV-19/Kenya/C4585/2020|EPI ISL 568730|B.1.5|Kenya|2020-05-08	0.0002036599	Africa
Africa|hCoV-19/Gambia/GC19-2904/2020|EPI ISL 561154|B.1.1|Gambia|2020-07-24	Africa|hCoV-19/Kenya/C4585/2020|EPI ISL 568730|B.1.5|Kenya|2020-05-08	0.0003055426	Africa
Africa|hCoV-19/Gambia/GC19-2947/2020|EPI ISL 561155|B.1.5.12|Gambia|2020-07-24	Africa|hCoV-19/Kenya/C4585/2020|EPI ISL 568730|B.1.5|Kenya|2020-05-08	0.0002376024	Africa
Africa|hCoV-19/Gambia/GC19-2973/2020|EPI ISL 561156|B.1.1.293|Gambia|2020-07-24	Africa|hCoV-19/Kenya/C4585/2020|EPI ISL 568730|B.1.5|Kenya|2020-05-08	0.0002376185	Africa
Africa|hCoV-19/Gambia/GC19-2977/2020|EPI ISL 561157|B.1.1.293|Gambia|2020-07-24	Africa|hCoV-19/Kenya/C4585/2020|EPI ISL 568730|B.1.5|Kenya|2020-05-08	0.0002376266	Africa
Africa|hCoV-19/Gambia/GC19-2985/2020|EPI ISL 561158|B.1.5.12|Gambia|2020-07-24	Africa|hCoV-19/Kenya/C4585/2020|EPI ISL 568730|B.1.5|Kenya|2020-05-08	0.0001357585	Africa
Africa|hCoV-19/Gambia/GC19-2991/2020|EPI ISL 561159|B.1.1|Gambia|2020-07-24	Africa|hCoV-19/Kenya/C4585/2020|EPI ISL 568730|B.1.5|Kenya|2020-05-08	0.0001697396	Africa
Africa|hCoV-19/Gambia/GC19-3064/2020|EPI ISL 561160|B.1.1|Gambia|2020-07-25	Africa|hCoV-19/Kenya/C4585/2020|EPI ISL 568730|B.1.5|Kenya|2020-05-08	0.0003055634	Africa
Africa|hCoV-19/Gambia/GC19-3065/2020|EPI ISL 561161|B.1.5.12|Gambia|2020-07-25	Africa|hCoV-19/Kenya/C4585/2020|EPI ISL 568730|B.1.5|Kenya|2020-05-08	0.0002762354	Africa
Africa|hCoV-19/Gambia/GC19-3081/2020|EPI ISL 561162|B.1.1|Gambia|2020-07-25	Africa|hCoV-19/Kenya/C4585/2020|EPI ISL 568730|B.1.5|Kenya|2020-05-08	0.0003055527	Africa
Africa|hCoV-19/Gambia/GC19-3085/2020|EPI ISL 561163|B.1.1.293|Gambia|2020-07-25	Africa|hCoV-19/Kenya/C4585/2020|EPI ISL 568730|B.1.5|Kenya|2020-05-08	0.0001710066	Africa
Africa|hCoV-19/Gambia/GC19-3087/2020|EPI ISL 561041|B.1.292|Gambia|2020-07-25	Africa|hCoV-19/Kenya/C4585/2020|EPI ISL 568730|B.1.5|Kenya|2020-05-08	0.0002375966	Africa
Africa|hCoV-19/Gambia/GC19-3099/2020|EPI ISL 561164|B.1.1.242|Gambia|2020-07-25	Africa|hCoV-19/Kenya/C4585/2020|EPI ISL 568730|B.1.5|Kenya|2020-05-08	0.0003055335	Africa
Africa|hCoV-19/Gambia/GC19-3110/2020|EPI ISL 561165|B.1.1.293|Gambia|2020-07-25	Africa|hCoV-19/Kenya/C4585/2020|EPI ISL 568730|B.1.5|Kenya|2020-05-08	0.0002715788	Africa
Africa|hCoV-19/Gambia/GC19-3112/2020|EPI ISL 561166|B.1|Gambia|2020-07-25	Africa|hCoV-19/Kenya/C4585/2020|EPI ISL 568730|B.1.5|Kenya|2020-05-08	0.0003055055	Africa
Africa|hCoV-19/Gambia/GC19-3113/2020|EPI ISL 561167|B.1.1.293|Gambia|2020-07-25	Africa|hCoV-19/Kenya/C4585/2020|EPI ISL 568730|B.1.5|Kenya|2020-05-08	0.0002376185	Africa
Africa|hCoV-19/Gambia/GC19-3114/2020|EPI ISL 561168|B.1.1|Gambia|2020-07-25	Africa|hCoV-19/Kenya/C4585/2020|EPI ISL 568730|B.1.5|Kenya|2020-05-08	0.0003055427	Africa
Africa|hCoV-19/Gambia/GC19-3135/2020|EPI ISL 561169|B.1.5.12|Gambia|2020-07-27	Africa|hCoV-19/Kenya/C4585/2020|EPI ISL 568730|B.1.5|Kenya|2020-05-08	0.0001367796	Africa
Africa|hCoV-19/Gambia/GC19-3140/2020|EPI ISL 561042|B.1.5.12|Gambia|2020-07-27	Africa|hCoV-19/Kenya/C4585/2020|EPI ISL 568730|B.1.5|Kenya|2020-05-08	0.0003055425	Africa
Africa|hCoV-19/Gambia/GC19-3145/2020|EPI ISL 561170|B.1.1|Gambia|2020-07-27	Africa|hCoV-19/Kenya/C4585/2020|EPI ISL 568730|B.1.5|Kenya|2020-05-08	0.0003055530	Africa
Africa|hCoV-19/Gambia/GC19-3146/2020|EPI ISL 561171|B.1.5.12|Gambia|2020-07-27	Africa|hCoV-19/Kenya/C4585/2020|EPI ISL 568730|B.1.5|Kenya|2020-05-08	0.0001368231	Africa
Africa|hCoV-19/Gambia/GC19-3165/2020|EPI ISL 561043|B.1.1.293|Gambia|2020-07-27	Africa|hCoV-19/Kenya/C4585/2020|EPI ISL 568730|B.1.5|Kenya|2020-05-08	0.0002376185	Africa
Africa|hCoV-19/Gambia/GC19-3166/2020|EPI ISL 561044|B.1.5.12|Gambia|2020-07-27	Africa|hCoV-19/Kenya/C4585/2020|EPI ISL 568730|B.1.5|Kenya|2020-05-08	0.0001367749	Africa
Africa|hCoV-19/Gambia/GC19-3189/2020|EPI ISL 561045|B.1.5|Gambia|2020-07-27	Africa|hCoV-19/Kenya/C4585/2020|EPI ISL 568730|B.1.5|Kenya|2020-05-08	0.0000689827	Africa
Africa|hCoV-19/Gambia/GC19-3192/2020|EPI ISL 561046|B.1.5|Gambia|2020-07-27	Africa|hCoV-19/Kenya/C4585/2020|EPI ISL 568730|B.1.5|Kenya|2020-05-08	0.0001026032	Africa
Africa|hCoV-19/Gambia/GC19-3193/2020|EPI ISL 561047|B.1.5.12|Gambia|2020-07-27	Africa|hCoV-19/Kenya/C4585/2020|EPI ISL 568730|B.1.5|Kenya|2020-05-08	0.0001367702	Africa
Africa|hCoV-19/Gambia/GC19-3208/2020|EPI ISL 561048|B.1.5.12|Gambia|2020-07-27	Africa|hCoV-19/Kenya/C4585/2020|EPI ISL 568730|B.1.5|Kenya|2020-05-08	0.0002051988	Africa
Africa|hCoV-19/Gambia/GC19-3209/2020|EPI ISL 561049|B.1.5.12|Gambia|2020-07-27	Africa|hCoV-19/Kenya/C4585/2020|EPI ISL 568730|B.1.5|Kenya|2020-05-08	0.0001025896	Africa
Africa|hCoV-19/Gambia/GC19-3210/2020|EPI ISL 561050|B.1.5.12|Gambia|2020-07-27	Africa|hCoV-19/Kenya/C4585/2020|EPI ISL 568730|B.1.5|Kenya|2020-05-08	0.0001040502	Africa
Africa|hCoV-19/Gambia/GC19-3214/2020|EPI ISL 561051|B.1.1.293|Gambia|2020-07-27	Africa|hCoV-19/Kenya/C4585/2020|EPI ISL 568730|B.1.5|Kenya|2020-05-08	0.0001368023	Africa
Africa|hCoV-19/Gambia/GC19-3219/2020|EPI ISL 561052|B.1.5.12|Gambia|2020-07-27	Africa|hCoV-19/Kenya/C4585/2020|EPI ISL 568730|B.1.5|Kenya|2020-05-08	0.0001357769	Africa
Africa|hCoV-19/Gambia/GC19-3246/2020|EPI ISL 561053|B.1.5.12|Gambia|2020-07-27	Africa|hCoV-19/Kenya/C4585/2020|EPI ISL 568730|B.1.5|Kenya|2020-05-08	0.0001367870	Africa
Africa|hCoV-19/Gambia/GC19-3255/2020|EPI ISL 561054|B.1.177|Gambia|2020-07-27	Africa|hCoV-19/Kenya/C4585/2020|EPI ISL 568730|B.1.5|Kenya|2020-05-08	0.0000683994	Africa
Africa|hCoV-19/Gambia/GC19-3266/2020|EPI ISL 561055|B.1.5|Gambia|2020-07-27	Africa|hCoV-19/Kenya/C4585/2020|EPI ISL 568730|B.1.5|Kenya|2020-05-08	0.0000341966	Africa
Africa|hCoV-19/Gambia/GC19-3267/2020|EPI ISL 561056|B.1.5.12|Gambia|2020-07-27	Africa|hCoV-19/Kenya/C4585/2020|EPI ISL 568730|B.1.5|Kenya|2020-05-08	0.0000683924	Africa
Africa|hCoV-19/Gambia/GC19-3278/2020|EPI ISL 561058|B.1.5.12|Gambia|2020-07-27	Africa|hCoV-19/Kenya/C4585/2020|EPI ISL 568730|B.1.5|Kenya|2020-05-08	0.0001025766	Africa
Africa|hCoV-19/Gambia/GC19-3301/2020|EPI ISL 561059|B.1.5.12|Gambia|2020-07-27	Africa|hCoV-19/Kenya/C4585/2020|EPI ISL 568730|B.1.5|Kenya|2020-05-08	0.0001025872	Africa
Africa|hCoV-19/Gambia/GC19-3317/2020|EPI ISL 561060|B.1.5|Gambia|2020-07-27	Africa|hCoV-19/Kenya/C4585/2020|EPI ISL 568730|B.1.5|Kenya|2020-05-08	0.0001018524	Africa
Africa|hCoV-19/Gambia/GC19-3323/2020|EPI ISL 561061|B.1.5|Gambia|2020-07-27	Africa|hCoV-19/Kenya/C4585/2020|EPI ISL 568730|B.1.5|Kenya|2020-05-08	0.0000684024	Africa
Africa|hCoV-19/Gambia/GC19-3358/2020|EPI ISL 561062|B.1.1.293|Gambia|2020-07-27	Africa|hCoV-19/Kenya/C4585/2020|EPI ISL 568730|B.1.5|Kenya|2020-05-08	0.0003394985	Africa
Africa|hCoV-19/Gambia/GC19-3365/2020|EPI ISL 561063|B.1.5.12|Gambia|2020-07-27	Africa|hCoV-19/Kenya/C4585/2020|EPI ISL 568730|B.1.5|Kenya|2020-05-08	0.0001709855	Africa
Africa|hCoV-19/Gambia/GC19-3373/2020|EPI ISL 561064|B.1.5|Gambia|2020-07-27	Africa|hCoV-19/Kenya/C4585/2020|EPI ISL 568730|B.1.5|Kenya|2020-05-08	0.0000341966	Africa
Africa|hCoV-19/Gambia/GC19-3374/2020|EPI ISL 561065|B.1.5.12|Gambia|2020-07-27	Africa|hCoV-19/Kenya/C4585/2020|EPI ISL 568730|B.1.5|Kenya|2020-05-08	0.0001367749	Africa
Africa|hCoV-19/Gambia/GC19-3375/2020|EPI ISL 561066|B.1.5.12|Gambia|2020-07-27	Africa|hCoV-19/Kenya/C4585/2020|EPI ISL 568730|B.1.5|Kenya|2020-05-08	0.0001025766	Africa
Africa|hCoV-19/Gambia/GC19-3380/2020|EPI ISL 561067|B.1.5.12|Gambia|2020-07-27	Africa|hCoV-19/Kenya/C4585/2020|EPI ISL 568730|B.1.5|Kenya|2020-05-08	0.0001367843	Africa
Africa|hCoV-19/Gambia/GC19-3381/2020|EPI ISL 561068|B.1.5.12|Gambia|2020-07-27	Africa|hCoV-19/Kenya/C4585/2020|EPI ISL 568730|B.1.5|Kenya|2020-05-08	0.0003055156	Africa
Africa|hCoV-19/Gambia/GC19-3396/2020|EPI ISL 561069|B.1.5.12|Gambia|2020-07-27	Africa|hCoV-19/Kenya/C4585/2020|EPI ISL 568730|B.1.5|Kenya|2020-05-08	0.0002715641	Africa
Africa|hCoV-19/Gambia/GC19-3398/2020|EPI ISL 561070|B.1.1.242|Gambia|2020-07-27	Africa|hCoV-19/Kenya/C4585/2020|EPI ISL 568730|B.1.5|Kenya|2020-05-08	0.0004074070	Africa
Africa|hCoV-19/Gambia/GC19-3399/2020|EPI ISL 561172|B.1.5|Gambia|2020-07-27	Africa|hCoV-19/Kenya/C4585/2020|EPI ISL 568730|B.1.5|Kenya|2020-05-08	0.0001357903	Africa
Africa|hCoV-19/Gambia/GC19-3400/2020|EPI ISL 561173|B.1.5|Gambia|2020-07-27	Africa|hCoV-19/Kenya/C4585/2020|EPI ISL 568730|B.1.5|Kenya|2020-05-08	0.0001357783	Africa
Africa|hCoV-19/Gambia/GC19-3407/2020|EPI ISL 561174|B.1.1.242|Gambia|2020-07-27	Africa|hCoV-19/Kenya/C4585/2020|EPI ISL 568730|B.1.5|Kenya|2020-05-08	0.0001697345	Africa
Africa|hCoV-19/Gambia/GC19-3411/2020|EPI ISL 561175|B.1.5.12|Gambia|2020-07-27	Africa|hCoV-19/Kenya/C4585/2020|EPI ISL 568730|B.1.5|Kenya|2020-05-08	0.0002069274	Africa
Africa|hCoV-19/Gambia/GC19-3418/2020|EPI ISL 561176|B.1.1.242|Gambia|2020-07-27	Africa|hCoV-19/Kenya/C4585/2020|EPI ISL 568730|B.1.5|Kenya|2020-05-08	0.0002376241	Africa
Africa|hCoV-19/Gambia/GC19-3429/2020|EPI ISL 561178|B.1.5.12|Gambia|2020-07-27	Africa|hCoV-19/Kenya/C4585/2020|EPI ISL 568730|B.1.5|Kenya|2020-05-08	0.0001357585	Africa
Africa|hCoV-19/Gambia/GC19-3432/2020|EPI ISL 561179|B.1.5.12|Gambia|2020-07-27	Africa|hCoV-19/Kenya/C4585/2020|EPI ISL 568730|B.1.5|Kenya|2020-05-08	0.0003078444	Africa
Africa|hCoV-19/Gambia/GC19-3438/2020|EPI ISL 561180|B.1.5.12|Gambia|2020-07-27	Africa|hCoV-19/Kenya/C4585/2020|EPI ISL 568730|B.1.5|Kenya|2020-05-08	0.0002715796	Africa
Africa|hCoV-19/Gambia/GC19-3445/2020|EPI ISL 561181|B.1.5.12|Gambia|2020-07-27	Africa|hCoV-19/Kenya/C4585/2020|EPI ISL 568730|B.1.5|Kenya|2020-05-08	0.0003394689	Africa
Africa|hCoV-19/Gambia/GC19-3448/2020|EPI ISL 561183|B.1.5|Gambia|2020-07-27	Africa|hCoV-19/Kenya/C4585/2020|EPI ISL 568730|B.1.5|Kenya|2020-05-08	0.0000690589	Africa
Africa|hCoV-19/Gambia/GC19-3497/2020|EPI ISL 561184|B.1.5.12|Gambia|2020-07-27	Africa|hCoV-19/Kenya/C4585/2020|EPI ISL 568730|B.1.5|Kenya|2020-05-08	0.0002715457	Africa
Africa|hCoV-19/Gambia/GC19-3503/2020|EPI ISL 561186|B.1.5.12|Gambia|2020-07-27	Africa|hCoV-19/Kenya/C4585/2020|EPI ISL 568730|B.1.5|Kenya|2020-05-08	0.0001724003	Africa
Africa|hCoV-19/Gambia/GC19-3504/2020|EPI ISL 561187|B.1.5.12|Gambia|2020-07-27	Africa|hCoV-19/Kenya/C4585/2020|EPI ISL 568730|B.1.5|Kenya|2020-05-08	0.0002393930	Africa
Africa|hCoV-19/Gambia/GC19-3505/2020|EPI ISL 561188|B.1.5.12|Gambia|2020-07-27	Africa|hCoV-19/Kenya/C4585/2020|EPI ISL 568730|B.1.5|Kenya|2020-05-08	0.0002036626	Africa
Africa|hCoV-19/Gambia/GC19-3529/2020|EPI ISL 561191|B.1.5.12|Gambia|2020-07-27	Africa|hCoV-19/Kenya/C4585/2020|EPI ISL 568730|B.1.5|Kenya|2020-05-08	0.0002715705	Africa
Africa|hCoV-19/Gambia/GC19-3530/2020|EPI ISL 561192|B.1.5.12|Gambia|2020-07-27	Africa|hCoV-19/Kenya/C4585/2020|EPI ISL 568730|B.1.5|Kenya|2020-05-08	0.0001392845	Africa
Africa|hCoV-19/Gambia/GC19-3533/2020|EPI ISL 561193|B.1.1.293|Gambia|2020-07-27	Africa|hCoV-19/Kenya/C4585/2020|EPI ISL 568730|B.1.5|Kenya|2020-05-08	0.0002716038	Africa
Africa|hCoV-19/Gambia/GC19-3535/2020|EPI ISL 561194|B.1.1.242|Gambia|2020-07-27	Africa|hCoV-19/Kenya/C4585/2020|EPI ISL 568730|B.1.5|Kenya|2020-05-08	0.0003395035	Africa
Africa|hCoV-19/Gambia/GC19-3550/2020|EPI ISL 561195|B.1.5.12|Gambia|2020-07-27	Africa|hCoV-19/Kenya/C4585/2020|EPI ISL 568730|B.1.5|Kenya|2020-05-08	0.0002376161	Africa
Africa|hCoV-19/Gambia/GC19-3565/2020|EPI ISL 561196|B.1.5.12|Gambia|2020-07-27	Africa|hCoV-19/Kenya/C4585/2020|EPI ISL 568730|B.1.5|Kenya|2020-05-08	0.0001697016	Africa
Africa|hCoV-19/Gambia/GC19-3578/2020|EPI ISL 561197|B.1.5.12|Gambia|2020-07-27	Africa|hCoV-19/Kenya/C4585/2020|EPI ISL 568730|B.1.5|Kenya|2020-05-08	0.0002037429	Africa
Africa|hCoV-19/Gambia/GC19-3629/2020|EPI ISL 561199|B.1.5.12|Gambia|2020-07-27	Africa|hCoV-19/Kenya/C4585/2020|EPI ISL 568730|B.1.5|Kenya|2020-05-08	0.0003055293	Africa
Africa|hCoV-19/Gambia/GC19-3656/2020|EPI ISL 561201|B.1.5.12|Gambia|2020-07-27	Africa|hCoV-19/Kenya/C4585/2020|EPI ISL 568730|B.1.5|Kenya|2020-05-08	0.0002036668	Africa
Africa|hCoV-19/Gambia/GC19-3659/2020|EPI ISL 561202|B.1.1|Gambia|2020-07-27	Africa|hCoV-19/Kenya/C4585/2020|EPI ISL 568730|B.1.5|Kenya|2020-05-08	0.0001697355	Africa
Africa|hCoV-19/Gambia/GC19-3666/2020|EPI ISL 561204|B.1.5.12|Gambia|2020-07-27	Africa|hCoV-19/Kenya/C4585/2020|EPI ISL 568730|B.1.5|Kenya|2020-05-08	0.0002738036	Africa
Africa|hCoV-19/Gambia/GC19-3769/2020|EPI ISL 561072|B.1.292|Gambia|2020-07-27	Africa|hCoV-19/Kenya/C4585/2020|EPI ISL 568730|B.1.5|Kenya|2020-05-08	0.0002068746	Africa
Africa|hCoV-19/Gambia/GC19-3773/2020|EPI ISL 561073|B.1.5.12|Gambia|2020-07-27	Africa|hCoV-19/Kenya/C4585/2020|EPI ISL 568730|B.1.5|Kenya|2020-05-08	0.0002715640	Africa
Africa|hCoV-19/Gambia/GC19-3774/2020|EPI ISL 561074|B.1.5.12|Gambia|2020-07-27	Africa|hCoV-19/Kenya/C4585/2020|EPI ISL 568730|B.1.5|Kenya|2020-05-08	0.0002376137	Africa
Africa|hCoV-19/Gambia/GC19-3794/2020|EPI ISL 561078|B.1.5.12|Gambia|2020-07-27	Africa|hCoV-19/Kenya/C4585/2020|EPI ISL 568730|B.1.5|Kenya|2020-05-08	0.0002413654	Africa
Africa|hCoV-19/Gambia/GC19-3796/2020|EPI ISL 561079|B.1.5.12|Gambia|2020-07-27	Africa|hCoV-19/Kenya/C4585/2020|EPI ISL 568730|B.1.5|Kenya|2020-05-08	0.0002715510	Africa
Africa|hCoV-19/Gambia/GC19-3798/2020|EPI ISL 561080|B.1.1.242|Gambia|2020-07-27	Africa|hCoV-19/Kenya/C4585/2020|EPI ISL 568730|B.1.5|Kenya|2020-05-08	0.0003771319	Africa
Africa|hCoV-19/Gambia/GC19-3799/2020|EPI ISL 561081|B.1.1.242|Gambia|2020-07-27	Africa|hCoV-19/Kenya/C4585/2020|EPI ISL 568730|B.1.5|Kenya|2020-05-08	0.0003734325	Africa
Africa|hCoV-19/Gambia/GC19-3802/2020|EPI ISL 561082|B.1.5.12|Gambia|2020-07-27	Africa|hCoV-19/Kenya/C4585/2020|EPI ISL 568730|B.1.5|Kenya|2020-05-08	0.0003055115	Africa
Africa|hCoV-19/Gambia/GC19-3805/2020|EPI ISL 561083|B.1.5.12|Gambia|2020-07-27	Africa|hCoV-19/Kenya/C4585/2020|EPI ISL 568730|B.1.5|Kenya|2020-05-08	0.0002715576	Africa
Africa|hCoV-19/Gambia/GC19-3806/2020|EPI ISL 561084|B.1.1.293|Gambia|2020-07-27	Africa|hCoV-19/Kenya/C4585/2020|EPI ISL 568730|B.1.5|Kenya|2020-05-08	0.0002715815	Africa
Africa|hCoV-19/Gambia/GC19-3807/2020|EPI ISL 561085|B.1.1.293|Gambia|2020-07-27	Africa|hCoV-19/Kenya/C4585/2020|EPI ISL 568730|B.1.5|Kenya|2020-05-08	0.0003055592	Africa
Africa|hCoV-19/Gambia/GC19-3812/2020|EPI ISL 561086|B.1.1.293|Gambia|2020-07-27	Africa|hCoV-19/Kenya/C4585/2020|EPI ISL 568730|B.1.5|Kenya|2020-05-08	0.0003402215	Africa
Africa|hCoV-19/Gambia/GC19-3813/2020|EPI ISL 561087|B.1.1.293|Gambia|2020-07-27	Africa|hCoV-19/Kenya/C4585/2020|EPI ISL 568730|B.1.5|Kenya|2020-05-08	0.0003055488	Africa
Africa|hCoV-19/Gambia/GC19-3814/2020|EPI ISL 561088|B.1|Gambia|2020-07-27	Africa|hCoV-19/Kenya/C4585/2020|EPI ISL 568730|B.1.5|Kenya|2020-05-08	0.0003734714	Africa
Africa|hCoV-19/Gambia/GC19-3816/2020|EPI ISL 561089|B.1.1.293|Gambia|2020-07-27	Africa|hCoV-19/Kenya/C4585/2020|EPI ISL 568730|B.1.5|Kenya|2020-05-08	0.0001709949	Africa
Africa|hCoV-19/Gambia/GC19-3818/2020|EPI ISL 561090|B.1.1.293|Gambia|2020-07-27	Africa|hCoV-19/Kenya/C4585/2020|EPI ISL 568730|B.1.5|Kenya|2020-05-08	0.0003734561	Africa
Africa|hCoV-19/Gambia/GC19-3820/2020|EPI ISL 561091|B.1.1.293|Gambia|2020-07-27	Africa|hCoV-19/Kenya/C4585/2020|EPI ISL 568730|B.1.5|Kenya|2020-05-08	0.0003055489	Africa
Africa|hCoV-19/Gambia/GC19-3821/2020|EPI ISL 561092|B.1.5.12|Gambia|2020-07-27	Africa|hCoV-19/Kenya/C4585/2020|EPI ISL 568730|B.1.5|Kenya|2020-05-08	0.0001740971	Africa
Africa|hCoV-19/Gambia/GC19-3822/2020|EPI ISL 561093|B.1.5.12|Gambia|2020-07-27	Africa|hCoV-19/Kenya/C4585/2020|EPI ISL 568730|B.1.5|Kenya|2020-05-08	0.0002715642	Africa
Africa|hCoV-19/Gambia/GC19-3823/2020|EPI ISL 561094|B.1.5.12|Gambia|2020-07-27	Africa|hCoV-19/Kenya/C4585/2020|EPI ISL 568730|B.1.5|Kenya|2020-05-08	0.0002736153	Africa
Africa|hCoV-19/Gambia/GC19-3835/2020|EPI ISL 561096|B.1.1.293|Gambia|2020-07-27	Africa|hCoV-19/Kenya/C4585/2020|EPI ISL 568730|B.1.5|Kenya|2020-05-08	0.0002715906	Africa
Africa|hCoV-19/Gambia/GC19-3836/2020|EPI ISL 561097|B.1.5.12|Gambia|2020-07-27	Africa|hCoV-19/Kenya/C4585/2020|EPI ISL 568730|B.1.5|Kenya|2020-05-08	0.0002036509	Africa
Africa|hCoV-19/Gambia/GC19-3839/2020|EPI ISL 561098|B.1.5.12|Gambia|2020-07-27	Africa|hCoV-19/Kenya/C4585/2020|EPI ISL 568730|B.1.5|Kenya|2020-05-08	0.0002715641	Africa
Africa|hCoV-19/Gambia/GC19-3842/2020|EPI ISL 561099|B.1.1.293|Gambia|2020-07-27	Africa|hCoV-19/Kenya/C4585/2020|EPI ISL 568730|B.1.5|Kenya|2020-05-08	0.0003734638	Africa
Africa|hCoV-19/Gambia/GC19-3846/2020|EPI ISL 561100|B.1.1.293|Gambia|2020-07-27	Africa|hCoV-19/Kenya/C4585/2020|EPI ISL 568730|B.1.5|Kenya|2020-05-08	0.0003395056	Africa
Africa|hCoV-19/Gambia/GC19-3852/2020|EPI ISL 561101|B.1.5.12|Gambia|2020-07-27	Africa|hCoV-19/Kenya/C4585/2020|EPI ISL 568730|B.1.5|Kenya|2020-05-08	0.0002758737	Africa
Africa|hCoV-19/Gambia/GC19-3854/2020|EPI ISL 561102|B.1.1.293|Gambia|2020-07-27	Africa|hCoV-19/Kenya/C4585/2020|EPI ISL 568730|B.1.5|Kenya|2020-05-08	0.0003734638	Africa
Africa|hCoV-19/Gambia/GC192573/2020|EPI ISL 561115|B.1.5.12|Gambia|2020-07-21	Africa|hCoV-19/Kenya/C4585/2020|EPI ISL 568730|B.1.5|Kenya|2020-05-08	0.0002715760	Africa
Africa|hCoV-19/Gambia/GC192576/2020|EPI ISL 561117|B.1.5.12|Gambia|2020-07-21	Africa|hCoV-19/Kenya/C4585/2020|EPI ISL 568730|B.1.5|Kenya|2020-05-08	0.0001711185	Africa
Africa|hCoV-19/Gambia/GC192579/2020|EPI ISL 561118|B.1.5.12|Gambia|2020-07-21	Africa|hCoV-19/Kenya/C4585/2020|EPI ISL 568730|B.1.5|Kenya|2020-05-08	0.0001721315	Africa
Africa|hCoV-19/Gambia/GC192602/2020|EPI ISL 561120|B.1.1.293|Gambia|2020-07-21	Africa|hCoV-19/Kenya/C4585/2020|EPI ISL 568730|B.1.5|Kenya|2020-05-08	0.0003734562	Africa
Africa|hCoV-19/Gambia/GC192610/2020|EPI ISL 561121|B.1.1.293|Gambia|2020-07-21	Africa|hCoV-19/Kenya/C4585/2020|EPI ISL 568730|B.1.5|Kenya|2020-05-08	0.0003734563	Africa
Africa|hCoV-19/Gambia/GC192751/2020|EPI ISL 561138|B.1.5.12|Gambia|2020-07-21	Africa|hCoV-19/Kenya/C4585/2020|EPI ISL 568730|B.1.5|Kenya|2020-05-08	0.0003055354	Africa
Africa|hCoV-19/Gambia/GC192756/2020|EPI ISL 561139|B.1.5.12|Gambia|2020-07-22	Africa|hCoV-19/Kenya/C4585/2020|EPI ISL 568730|B.1.5|Kenya|2020-05-08	0.0002376137	Africa
Africa|hCoV-19/Gambia/GC192772/2020|EPI ISL 561140|B.1.1|Gambia|2020-07-22	Africa|hCoV-19/Kenya/C4585/2020|EPI ISL 568730|B.1.5|Kenya|2020-05-08	0.0003055427	Africa
Africa|hCoV-19/Gambia/GC192778/2020|EPI ISL 561141|B.1.1|Gambia|2020-07-22	Africa|hCoV-19/Kenya/C4585/2020|EPI ISL 568730|B.1.5|Kenya|2020-05-08	0.0002036847	Africa
Africa|hCoV-19/Gambia/GC192781/2020|EPI ISL 561142|B.1.5.12|Gambia|2020-07-22	Africa|hCoV-19/Kenya/C4585/2020|EPI ISL 568730|B.1.5|Kenya|2020-05-08	0.0002715641	Africa
Africa|hCoV-19/Gambia/GC192782/2020|EPI ISL 561143|B.1.5.12|Gambia|2020-07-22	Africa|hCoV-19/Kenya/C4585/2020|EPI ISL 568730|B.1.5|Kenya|2020-05-08	0.0002715705	Africa
Africa|hCoV-19/Gambia/GC192786/2020|EPI ISL 561144|B.1.1.293|Gambia|2020-07-22	Africa|hCoV-19/Kenya/C4585/2020|EPI ISL 568730|B.1.5|Kenya|2020-05-08	0.0003055355	Africa
Africa|hCoV-19/Gambia/GC192789/2020|EPI ISL 561145|B.1|Gambia|2020-07-22	Africa|hCoV-19/Kenya/C4585/2020|EPI ISL 568730|B.1.5|Kenya|2020-05-08	0.0002036552	Africa
Africa|hCoV-19/Gambia/GC192811/2020|EPI ISL 561147|B.1.5.12|Gambia|2020-07-22	Africa|hCoV-19/Kenya/C4585/2020|EPI ISL 568730|B.1.5|Kenya|2020-05-08	0.0002413654	Africa
Africa|hCoV-19/Gambia/GC192812/2020|EPI ISL 561148|B.1.1.293|Gambia|2020-07-22	Africa|hCoV-19/Kenya/C4585/2020|EPI ISL 568730|B.1.5|Kenya|2020-05-08	0.0002376184	Africa
Africa|hCoV-19/Gambia/NPHL-038/2020|EPI ISL 561205|B.1.1|Gambia|2020	Africa|hCoV-19/Kenya/C4585/2020|EPI ISL 568730|B.1.5|Kenya|2020-05-08	0.0003395068	Africa
Africa|hCoV-19/Gambia/NPHL-061/2020|EPI ISL 561206|B.1.5.12|Gambia|2020	Africa|hCoV-19/Kenya/C4585/2020|EPI ISL 568730|B.1.5|Kenya|2020-05-08	0.0003394770	Africa
Africa|hCoV-19/Gambia/NPHL-1168/2020|EPI ISL 561212|B.1.5.12|Gambia|2020-06-27	Africa|hCoV-19/Kenya/C4585/2020|EPI ISL 568730|B.1.5|Kenya|2020-05-08	0.0003394975	Africa
Africa|hCoV-19/Gambia/NPHL-1208/2020|EPI ISL 561213|B.1.5.12|Gambia|2020-06-30	Africa|hCoV-19/Kenya/C4585/2020|EPI ISL 568730|B.1.5|Kenya|2020-05-08	0.0001032021	Africa
Africa|hCoV-19/Gambia/NPHL-1209/2020|EPI ISL 561214|B.1.5.12|Gambia|2020-06-30	Africa|hCoV-19/Kenya/C4585/2020|EPI ISL 568730|B.1.5|Kenya|2020-05-08	0.0000693647	Africa
Africa|hCoV-19/Gambia/NPHL-1212/2020|EPI ISL 561215|B.1.5.12|Gambia|2020-06-30	Africa|hCoV-19/Kenya/C4585/2020|EPI ISL 568730|B.1.5|Kenya|2020-05-08	0.0002036460	Africa
Africa|hCoV-19/Gambia/NPHL-1224/2020|EPI ISL 561217|B.1.1.293|Gambia|2020-06-30	Africa|hCoV-19/Kenya/C4585/2020|EPI ISL 568730|B.1.5|Kenya|2020-05-08	0.0002107424	Africa
Africa|hCoV-19/Gambia/NPHL-1230/2020|EPI ISL 561218|B.1.5|Gambia|2020-06-30	Africa|hCoV-19/Kenya/C4585/2020|EPI ISL 568730|B.1.5|Kenya|2020-05-08	0.0000343954	Africa
Africa|hCoV-19/Gambia/NPHL-1248/2020|EPI ISL 561222|B.1.5|Gambia|2020-07-01	Africa|hCoV-19/Kenya/C4585/2020|EPI ISL 568730|B.1.5|Kenya|2020-05-08	0.0000343930	Africa
Africa|hCoV-19/Gambia/NPHL-1258/2020|EPI ISL 561223|B.1.292|Gambia|2020-07-02	Africa|hCoV-19/Kenya/C4585/2020|EPI ISL 568730|B.1.5|Kenya|2020-05-08	0.0001697049	Africa
Africa|hCoV-19/Gambia/NPHL-1422/2020|EPI ISL 561228|B.1.5|Gambia|2020-07-04	Africa|hCoV-19/Kenya/C4585/2020|EPI ISL 568730|B.1.5|Kenya|2020-05-08	0.0000706706	Africa
Africa|hCoV-19/Gambia/NPHL-1424/2020|EPI ISL 561229|B.1.292|Gambia|2020-07-04	Africa|hCoV-19/Kenya/C4585/2020|EPI ISL 568730|B.1.5|Kenya|2020-05-08	0.0001697561	Africa
Africa|hCoV-19/Gambia/NPHL-1446/2020|EPI ISL 561230|B.1.5|Gambia|2020-07-04	Africa|hCoV-19/Kenya/C4585/2020|EPI ISL 568730|B.1.5|Kenya|2020-05-08	0.0000343930	Africa
Africa|hCoV-19/Gambia/NPHL-1477/2020|EPI ISL 561231|B.1.5|Gambia|2020	Africa|hCoV-19/Kenya/C4585/2020|EPI ISL 568730|B.1.5|Kenya|2020-05-08	0.0000351583	Africa
Africa|hCoV-19/Gambia/NPHL-1514/2020|EPI ISL 561232|B.1.1|Gambia|2020	Africa|hCoV-19/Kenya/C4585/2020|EPI ISL 568730|B.1.5|Kenya|2020-05-08	0.0002715696	Africa
Africa|hCoV-19/Gambia/NPHL-1641/2020|EPI ISL 561235|B.1.292|Gambia|2020-07-31	Africa|hCoV-19/Kenya/C4585/2020|EPI ISL 568730|B.1.5|Kenya|2020-05-08	0.0002110932	Africa
Africa|hCoV-19/Gambia/NPHL-1645/2020|EPI ISL 561236|B.1.1.293|Gambia|2020-08-04	Africa|hCoV-19/Kenya/C4585/2020|EPI ISL 568730|B.1.5|Kenya|2020-05-08	0.0002048739	Africa
Africa|hCoV-19/Gambia/NPHL-1711/2020|EPI ISL 561237|B.1.1.293|Gambia|2020-08-04	Africa|hCoV-19/Kenya/C4585/2020|EPI ISL 568730|B.1.5|Kenya|2020-05-08	0.0002376184	Africa
Africa|hCoV-19/Gambia/NPHL-1746/2020|EPI ISL 561238|B.1.1|Gambia|2020-07-20	Africa|hCoV-19/Kenya/C4585/2020|EPI ISL 568730|B.1.5|Kenya|2020-05-08	0.0001697379	Africa
Africa|hCoV-19/Gambia/NPHL-1921/2020|EPI ISL 561239|B.1.1|Gambia|2020	Africa|hCoV-19/Kenya/C4585/2020|EPI ISL 568730|B.1.5|Kenya|2020-05-08	0.0003055426	Africa
Africa|hCoV-19/Gambia/NPHL-1968/2020|EPI ISL 561240|B.1.1|Gambia|2020-07-16	Africa|hCoV-19/Kenya/C4585/2020|EPI ISL 568730|B.1.5|Kenya|2020-05-08	0.0003055427	Africa
Africa|hCoV-19/Gambia/NPHL-2037/2020|EPI ISL 561241|B.1.1|Gambia|2020-07-15	Africa|hCoV-19/Kenya/C4585/2020|EPI ISL 568730|B.1.5|Kenya|2020-05-08	0.0003055427	Africa
Africa|hCoV-19/Gambia/NPHL-2268/2020|EPI ISL 561242|B.1.1|Gambia|2020	Africa|hCoV-19/Kenya/C4585/2020|EPI ISL 568730|B.1.5|Kenya|2020-05-08	0.0001361049	Africa
Africa|hCoV-19/Gambia/NPHL-2344/2020|EPI ISL 561243|B.1.292|Gambia|2020	Africa|hCoV-19/Kenya/C4585/2020|EPI ISL 568730|B.1.5|Kenya|2020-05-08	0.0002376176	Africa
Africa|hCoV-19/Gambia/NPHL-2374/2020|EPI ISL 561244|B.1.5.12|Gambia|2020	Africa|hCoV-19/Kenya/C4585/2020|EPI ISL 568730|B.1.5|Kenya|2020-05-08	0.0002036530	Africa
Africa|hCoV-19/Gambia/NPHL-242/2020|EPI ISL 561245|B.1.5|Gambia|2020	Africa|hCoV-19/Kenya/C4585/2020|EPI ISL 568730|B.1.5|Kenya|2020-05-08	0.0000339414	Africa
Africa|hCoV-19/Gambia/NPHL-243/2020|EPI ISL 561246|B.1.5|Gambia|2020	Africa|hCoV-19/Kenya/C4585/2020|EPI ISL 568730|B.1.5|Kenya|2020-05-08	0.0001040683	Africa
Africa|hCoV-19/Gambia/NPHL-244/2020|EPI ISL 561247|B.1.1.293|Gambia|2020	Africa|hCoV-19/Kenya/C4585/2020|EPI ISL 568730|B.1.5|Kenya|2020-05-08	0.0002739659	Africa
Africa|hCoV-19/Gambia/NPHL-2443/2020|EPI ISL 561248|B.1.5.12|Gambia|2020	Africa|hCoV-19/Kenya/C4585/2020|EPI ISL 568730|B.1.5|Kenya|2020-05-08	0.0002036462	Africa
Africa|hCoV-19/Gambia/NPHL-2444/2020|EPI ISL 561249|B.1.292|Gambia|2020-07-21	Africa|hCoV-19/Kenya/C4585/2020|EPI ISL 568730|B.1.5|Kenya|2020-05-08	0.0002036502	Africa
Africa|hCoV-19/Gambia/NPHL-2446/2020|EPI ISL 561250|B.1.1|Gambia|2020	Africa|hCoV-19/Kenya/C4585/2020|EPI ISL 568730|B.1.5|Kenya|2020-05-08	0.0003134478	Africa
Africa|hCoV-19/Gambia/NPHL-245/2020|EPI ISL 561251|B.1.1|Gambia|2020	Africa|hCoV-19/Kenya/C4585/2020|EPI ISL 568730|B.1.5|Kenya|2020-05-08	0.0001710032	Africa
Africa|hCoV-19/Gambia/NPHL-2457/2020|EPI ISL 561252|B.1.1|Gambia|2020-07-21	Africa|hCoV-19/Kenya/C4585/2020|EPI ISL 568730|B.1.5|Kenya|2020-05-08	0.0003134369	Africa
Africa|hCoV-19/Gambia/NPHL-2458/2020|EPI ISL 561253|B.1.292|Gambia|2020-07-21	Africa|hCoV-19/Kenya/C4585/2020|EPI ISL 568730|B.1.5|Kenya|2020-05-08	0.0002089834	Africa
Africa|hCoV-19/Gambia/NPHL-2463/2020|EPI ISL 561254|B.1.1|Gambia|2020	Africa|hCoV-19/Kenya/C4585/2020|EPI ISL 568730|B.1.5|Kenya|2020-05-08	0.0003166232	Africa
Africa|hCoV-19/Gambia/NPHL-2465/2020|EPI ISL 561255|B.1.1|Gambia|2020-07-21	Africa|hCoV-19/Kenya/C4585/2020|EPI ISL 568730|B.1.5|Kenya|2020-05-08	0.0003134588	Africa
Africa|hCoV-19/Gambia/NPHL-2469/2020|EPI ISL 561256|B.1.5.12|Gambia|2020-07-21	Africa|hCoV-19/Kenya/C4585/2020|EPI ISL 568730|B.1.5|Kenya|2020-05-08	0.0002785951	Africa
Africa|hCoV-19/Gambia/NPHL-247/2020|EPI ISL 561257|B.1.1.293|Gambia|2020	Africa|hCoV-19/Kenya/C4585/2020|EPI ISL 568730|B.1.5|Kenya|2020-05-08	0.0002715854	Africa
Africa|hCoV-19/Gambia/NPHL-2470/2020|EPI ISL 561258|B.1.1|Gambia|2020-07-21	Africa|hCoV-19/Kenya/C4585/2020|EPI ISL 568730|B.1.5|Kenya|2020-05-08	0.0003134478	Africa
Africa|hCoV-19/Gambia/NPHL-2472/2020|EPI ISL 561259|B.1.5.12|Gambia|2020-07-21	Africa|hCoV-19/Kenya/C4585/2020|EPI ISL 568730|B.1.5|Kenya|2020-05-08	0.0000696352	Africa
Africa|hCoV-19/Gambia/NPHL-2473/2020|EPI ISL 561260|B.1.5.12|Gambia|2020-07-21	Africa|hCoV-19/Kenya/C4585/2020|EPI ISL 568730|B.1.5|Kenya|2020-05-08	0.0003395024	Africa
Africa|hCoV-19/Gambia/NPHL-2478/2020|EPI ISL 561261|B.1.5.12|Gambia|2020-07-21	Africa|hCoV-19/Kenya/C4585/2020|EPI ISL 568730|B.1.5|Kenya|2020-05-08	0.0001758895	Africa
Africa|hCoV-19/Gambia/NPHL-2497/2020|EPI ISL 561262|B.1.1.242|Gambia|2020-07-21	Africa|hCoV-19/Kenya/C4585/2020|EPI ISL 568730|B.1.5|Kenya|2020-05-08	0.0003166133	Africa
Africa|hCoV-19/Gambia/NPHL-2504/2020|EPI ISL 561264|B.1.5.12|Gambia|2020-07-23	Africa|hCoV-19/Kenya/C4585/2020|EPI ISL 568730|B.1.5|Kenya|2020-05-08	0.0003454011	Africa
Africa|hCoV-19/Gambia/NPHL-2514/2020|EPI ISL 561265|B.1.5.12|Gambia|2020-07-21	Africa|hCoV-19/Kenya/C4585/2020|EPI ISL 568730|B.1.5|Kenya|2020-05-08	0.0002785980	Africa
Africa|hCoV-19/Gambia/NPHL-2521/2020|EPI ISL 561266|B.1.5.12|Gambia|2020-07-23	Africa|hCoV-19/Kenya/C4585/2020|EPI ISL 568730|B.1.5|Kenya|2020-05-08	0.0002785864	Africa
Africa|hCoV-19/Gambia/NPHL-2522/2020|EPI ISL 561267|B.1.1.293|Gambia|2020-07-22	Africa|hCoV-19/Kenya/C4585/2020|EPI ISL 568730|B.1.5|Kenya|2020-05-08	0.0003137132	Africa
Africa|hCoV-19/Gambia/NPHL-2524/2020|EPI ISL 561268|B.1.1|Gambia|2020-07-24	Africa|hCoV-19/Kenya/C4585/2020|EPI ISL 568730|B.1.5|Kenya|2020-05-08	0.0003055532	Africa
Africa|hCoV-19/Gambia/NPHL-2529/2020|EPI ISL 561269|B.1.1.293|Gambia|2020-07-21	Africa|hCoV-19/Kenya/C4585/2020|EPI ISL 568730|B.1.5|Kenya|2020-05-08	0.0002785922	Africa
Africa|hCoV-19/Gambia/NPHL-253/2020|EPI ISL 561270|B.1.1.293|Gambia|2020	Africa|hCoV-19/Kenya/C4585/2020|EPI ISL 568730|B.1.5|Kenya|2020-05-08	0.0003055294	Africa
Africa|hCoV-19/Gambia/NPHL-2537/2020|EPI ISL 561271|B.1.1|Gambia|2020	Africa|hCoV-19/Kenya/C4585/2020|EPI ISL 568730|B.1.5|Kenya|2020-05-08	0.0003448683	Africa
Africa|hCoV-19/Gambia/NPHL-2538/2020|EPI ISL 561272|B.1.5.12|Gambia|2020-07-21	Africa|hCoV-19/Kenya/C4585/2020|EPI ISL 568730|B.1.5|Kenya|2020-05-08	0.0002437521	Africa
Africa|hCoV-19/Gambia/NPHL-2550/2020|EPI ISL 561274|B.1.292|Gambia|2020-07-21	Africa|hCoV-19/Kenya/C4585/2020|EPI ISL 568730|B.1.5|Kenya|2020-05-08	0.0001741007	Africa
Africa|hCoV-19/Gambia/NPHL-2554/2020|EPI ISL 561275|B.1.5.12|Gambia|2020	Africa|hCoV-19/Kenya/C4585/2020|EPI ISL 568730|B.1.5|Kenya|2020-05-08	0.0001741092	Africa
Africa|hCoV-19/Gambia/NPHL-2555/2020|EPI ISL 561276|B.1.1|Gambia|2020-07-21	Africa|hCoV-19/Kenya/C4585/2020|EPI ISL 568730|B.1.5|Kenya|2020-05-08	0.0002815190	Africa
Africa|hCoV-19/Gambia/NPHL-256/2020|EPI ISL 561277|B.1.1.293|Gambia|2020	Africa|hCoV-19/Kenya/C4585/2020|EPI ISL 568730|B.1.5|Kenya|2020-05-08	0.0002036828	Africa
Africa|hCoV-19/Gambia/NPHL-2560/2020|EPI ISL 561278|B.1.1|Gambia|2020	Africa|hCoV-19/Kenya/C4585/2020|EPI ISL 568730|B.1.5|Kenya|2020-05-08	0.0003134369	Africa
Africa|hCoV-19/Gambia/NPHL-2567/2020|EPI ISL 561279|B.1|Gambia|2020	Africa|hCoV-19/Kenya/C4585/2020|EPI ISL 568730|B.1.5|Kenya|2020-05-08	0.0004074498	Africa
Africa|hCoV-19/Gambia/NPHL-2573/2020|EPI ISL 561280|B.1.1.293|Gambia|2020	Africa|hCoV-19/Kenya/C4585/2020|EPI ISL 568730|B.1.5|Kenya|2020-05-08	0.0001741171	Africa
Africa|hCoV-19/Gambia/NPHL-2586/2020|EPI ISL 561281|B.1.5.12|Gambia|2020-07-23	Africa|hCoV-19/Kenya/C4585/2020|EPI ISL 568730|B.1.5|Kenya|2020-05-08	0.0001758542	Africa
Africa|hCoV-19/Gambia/NPHL-2588/2020|EPI ISL 561282|B.1.1|Gambia|2020	Africa|hCoV-19/Kenya/C4585/2020|EPI ISL 568730|B.1.5|Kenya|2020-05-08	0.0003394991	Africa
Africa|hCoV-19/Gambia/NPHL-2615/2020|EPI ISL 561283|B.1.1.293|Gambia|2020-08-18	Africa|hCoV-19/Kenya/C4585/2020|EPI ISL 568730|B.1.5|Kenya|2020-05-08	0.0003055292	Africa
Africa|hCoV-19/Gambia/NPHL-2626/2020|EPI ISL 561284|B.1.1.293|Gambia|2020	Africa|hCoV-19/Kenya/C4585/2020|EPI ISL 568730|B.1.5|Kenya|2020-05-08	0.0002036847	Africa
Africa|hCoV-19/Gambia/NPHL-2640/2020|EPI ISL 561285|B.1.5.12|Gambia|2020-06-17	Africa|hCoV-19/Kenya/C4585/2020|EPI ISL 568730|B.1.5|Kenya|2020-05-08	0.0001697091	Africa
Africa|hCoV-19/Gambia/NPHL-266/2020|EPI ISL 561286|B.1.5.12|Gambia|2020	Africa|hCoV-19/Kenya/C4585/2020|EPI ISL 568730|B.1.5|Kenya|2020-05-08	0.0002437656	Africa
Africa|hCoV-19/Gambia/NPHL-2706/2020|EPI ISL 561287|B.1.292|Gambia|2020	Africa|hCoV-19/Kenya/C4585/2020|EPI ISL 568730|B.1.5|Kenya|2020-05-08	0.0002375968	Africa
Africa|hCoV-19/Gambia/NPHL-2712/2020|EPI ISL 561288|B.1.5.12|Gambia|2020-08-03	Africa|hCoV-19/Kenya/C4585/2020|EPI ISL 568730|B.1.5|Kenya|2020-05-08	0.0002715760	Africa
Africa|hCoV-19/Gambia/NPHL-2727/2020|EPI ISL 561289|B.1.5.12|Gambia|2020-08-04	Africa|hCoV-19/Kenya/C4585/2020|EPI ISL 568730|B.1.5|Kenya|2020-05-08	0.0002715641	Africa
Africa|hCoV-19/Gambia/NPHL-2729/2020|EPI ISL 561290|B.1.1|Gambia|2020-07-23	Africa|hCoV-19/Kenya/C4585/2020|EPI ISL 568730|B.1.5|Kenya|2020-05-08	0.0003055427	Africa
Africa|hCoV-19/Gambia/NPHL-2736/2020|EPI ISL 561291|B.1.1.242|Gambia|2020-07-25	Africa|hCoV-19/Kenya/C4585/2020|EPI ISL 568730|B.1.5|Kenya|2020-05-08	0.0003734488	Africa
Africa|hCoV-19/Gambia/NPHL-2759/2020|EPI ISL 561292|B.1.5.12|Gambia|2020-08-07	Africa|hCoV-19/Kenya/C4585/2020|EPI ISL 568730|B.1.5|Kenya|2020-05-08	0.0002376347	Africa
Africa|hCoV-19/Gambia/NPHL-2762/2020|EPI ISL 561293|B.1.5.12|Gambia|2020-07-25	Africa|hCoV-19/Kenya/C4585/2020|EPI ISL 568730|B.1.5|Kenya|2020-05-08	0.0003055219	Africa
Africa|hCoV-19/Gambia/NPHL-2767/2020|EPI ISL 561294|B.1.1.293|Gambia|2020-07-25	Africa|hCoV-19/Kenya/C4585/2020|EPI ISL 568730|B.1.5|Kenya|2020-05-08	0.0003394919	Africa
Africa|hCoV-19/Gambia/NPHL-2768/2020|EPI ISL 561295|B.1.1.293|Gambia|2020-07-27	Africa|hCoV-19/Kenya/C4585/2020|EPI ISL 568730|B.1.5|Kenya|2020-05-08	0.0002715760	Africa
Africa|hCoV-19/Gambia/NPHL-277/2020|EPI ISL 561296|B.1.5.12|Gambia|2020	Africa|hCoV-19/Kenya/C4585/2020|EPI ISL 568730|B.1.5|Kenya|2020-05-08	0.0002715705	Africa
Africa|hCoV-19/Gambia/NPHL-2785/2020|EPI ISL 561297|B.1.1.242|Gambia|2020-07-27	Africa|hCoV-19/Kenya/C4585/2020|EPI ISL 568730|B.1.5|Kenya|2020-05-08	0.0003055335	Africa
Africa|hCoV-19/Gambia/NPHL-2790/2020|EPI ISL 561298|B.1.1.293|Gambia|2020	Africa|hCoV-19/Kenya/C4585/2020|EPI ISL 568730|B.1.5|Kenya|2020-05-08	0.0003394988	Africa
Africa|hCoV-19/Gambia/NPHL-2825/2020|EPI ISL 561299|B.1.5.12|Gambia|2020	Africa|hCoV-19/Kenya/C4585/2020|EPI ISL 568730|B.1.5|Kenya|2020-05-08	0.0002715391	Africa
Africa|hCoV-19/Gambia/NPHL-287/2020|EPI ISL 561300|B.1.1.293|Gambia|2020	Africa|hCoV-19/Kenya/C4585/2020|EPI ISL 568730|B.1.5|Kenya|2020-05-08	0.0003055458	Africa
Africa|hCoV-19/Gambia/NPHL-2889/2020|EPI ISL 561301|B.1.5.12|Gambia|2020	Africa|hCoV-19/Kenya/C4585/2020|EPI ISL 568730|B.1.5|Kenya|2020-05-08	0.0003110432	Africa
Africa|hCoV-19/Gambia/NPHL-2892/2020|EPI ISL 561302|B.1.5.12|Gambia|2020-09-07	Africa|hCoV-19/Kenya/C4585/2020|EPI ISL 568730|B.1.5|Kenya|2020-05-08	0.0003110432	Africa
Africa|hCoV-19/Gambia/NPHL-290/2020|EPI ISL 561303|B.1.1.293|Gambia|2020	Africa|hCoV-19/Kenya/C4585/2020|EPI ISL 568730|B.1.5|Kenya|2020-05-08	0.0002715759	Africa
Africa|hCoV-19/Gambia/NPHL-2909/2020|EPI ISL 561304|B.1.1.293|Gambia|2020-07-26	Africa|hCoV-19/Kenya/C4585/2020|EPI ISL 568730|B.1.5|Kenya|2020-05-08	0.0003055427	Africa
Africa|hCoV-19/Gambia/NPHL-2984/2020|EPI ISL 561307|B.1.1.293|Gambia|2020	Africa|hCoV-19/Kenya/C4585/2020|EPI ISL 568730|B.1.5|Kenya|2020-05-08	0.0003395137	Africa
Africa|hCoV-19/Gambia/NPHL-299/2020|EPI ISL 561308|B.1.1.293|Gambia|2020	Africa|hCoV-19/Kenya/C4585/2020|EPI ISL 568730|B.1.5|Kenya|2020-05-08	0.0003055355	Africa
Africa|hCoV-19/Gambia/NPHL-3047/2020|EPI ISL 561309|B.1.5.12|Gambia|2020-07-28	Africa|hCoV-19/Kenya/C4585/2020|EPI ISL 568730|B.1.5|Kenya|2020-05-08	0.0003084849	Africa
Africa|hCoV-19/Gambia/NPHL-3055/2020|EPI ISL 561310|B.1.5.12|Gambia|2020-07-17	Africa|hCoV-19/Kenya/C4585/2020|EPI ISL 568730|B.1.5|Kenya|2020-05-08	0.0003055218	Africa
Africa|hCoV-19/Gambia/NPHL-3062/2020|EPI ISL 561311|B.1.5.12|Gambia|2020	Africa|hCoV-19/Kenya/C4585/2020|EPI ISL 568730|B.1.5|Kenya|2020-05-08	0.0003084849	Africa
Africa|hCoV-19/Gambia/NPHL-3079/2020|EPI ISL 561312|B.1.5.12|Gambia|2020-07-27	Africa|hCoV-19/Kenya/C4585/2020|EPI ISL 568730|B.1.5|Kenya|2020-05-08	0.0003110432	Africa
Africa|hCoV-19/Gambia/NPHL-3206/2020|EPI ISL 561313|B.1.1.293|Gambia|2020	Africa|hCoV-19/Kenya/C4585/2020|EPI ISL 568730|B.1.5|Kenya|2020-05-08	0.0003734651	Africa
Africa|hCoV-19/Gambia/NPHL-3254/2020|EPI ISL 561315|B.1.5.12|Gambia|2020-07-28	Africa|hCoV-19/Kenya/C4585/2020|EPI ISL 568730|B.1.5|Kenya|2020-05-08	0.0003080312	Africa
Africa|hCoV-19/Gambia/NPHL-3281/2020|EPI ISL 561316|B.1.1|Gambia|2020-07-28	Africa|hCoV-19/Kenya/C4585/2020|EPI ISL 568730|B.1.5|Kenya|2020-05-08	0.0004178009	Africa
Africa|hCoV-19/Gambia/NPHL-483B/2020|EPI ISL 561318|B.1.1|Gambia|2020	Africa|hCoV-19/Kenya/C4585/2020|EPI ISL 568730|B.1.5|Kenya|2020-05-08	0.0004179727	Africa
Africa|hCoV-19/Gambia/NPHL-704/2020|EPI ISL 561320|B.1.1.293|Gambia|2020	Africa|hCoV-19/Kenya/C4585/2020|EPI ISL 568730|B.1.5|Kenya|2020-05-08	0.0005225982	Africa
Africa|hCoV-19/Gambia/NPHL-737/2020|EPI ISL 561323|B.1.1.293|Gambia|2020	Africa|hCoV-19/Kenya/C4585/2020|EPI ISL 568730|B.1.5|Kenya|2020-05-08	0.0002437571	Africa
Africa|hCoV-19/Gambia/NPHL-748/2020|EPI ISL 561324|B.1.1|Gambia|2020	Africa|hCoV-19/Kenya/C4585/2020|EPI ISL 568730|B.1.5|Kenya|2020-05-08	0.0002715973	Africa
Africa|hCoV-19/Gambia/NPHL-758/2020|EPI ISL 561326|B.1.1.293|Gambia|2020	Africa|hCoV-19/Kenya/C4585/2020|EPI ISL 568730|B.1.5|Kenya|2020-05-08	0.0001391517	Africa
Africa|hCoV-19/Gambia/NPHL-760/2020|EPI ISL 561327|B.1.5|Gambia|2020	Africa|hCoV-19/Kenya/C4585/2020|EPI ISL 568730|B.1.5|Kenya|2020-05-08	0.0000683955	Africa
Africa|hCoV-19/Gambia/NPHL-790/2020|EPI ISL 561329|B.1.5|Gambia|2020	Africa|hCoV-19/Kenya/C4585/2020|EPI ISL 568730|B.1.5|Kenya|2020-05-08	0.0000344796	Africa
Africa|hCoV-19/Gambia/NPHL-923/2020|EPI ISL 561330|B.1.5.12|Gambia|2020	Africa|hCoV-19/Kenya/C4585/2020|EPI ISL 568730|B.1.5|Kenya|2020-05-08	0.0002036599	Africa
Africa|hCoV-19/Gambia/NPHL-930/2020|EPI ISL 561331|B.1.5|Gambia|2020	Africa|hCoV-19/Kenya/C4585/2020|EPI ISL 568730|B.1.5|Kenya|2020-05-08	0.0000689613	Africa
Africa|hCoV-19/Gambia/NPHL-941/2020|EPI ISL 561332|B.1.5.12|Gambia|2020	Africa|hCoV-19/Kenya/C4585/2020|EPI ISL 568730|B.1.5|Kenya|2020-05-08	0.0002376023	Africa
Africa|hCoV-19/Gambia/NPHL-956/2020|EPI ISL 561334|B.1.5.12|Gambia|2020	Africa|hCoV-19/Kenya/C4585/2020|EPI ISL 568730|B.1.5|Kenya|2020-05-08	0.0002413654	Africa
Africa|hCoV-19/Ghana/1651 S3/2020|EPI ISL 422387|A.11|Ghana|2020-03-25	Africa|hCoV-19/Kenya/C4585/2020|EPI ISL 568730|B.1.5|Kenya|2020-05-08	0.0003884639	Africa
Africa|hCoV-19/Ghana/1659 S14/2020|EPI ISL 422405|B.1.220|Ghana|2020-03-25	Africa|hCoV-19/Kenya/C4585/2020|EPI ISL 568730|B.1.5|Kenya|2020-05-08	0.0001052243	Africa
Africa|hCoV-19/Ghana/2230 S4/2020|EPI ISL 422390|B.40|Ghana|2020-03-25	Africa|hCoV-19/Kenya/C4585/2020|EPI ISL 568730|B.1.5|Kenya|2020-05-08	0.0003091709	Africa
Africa|hCoV-19/Ghana/2333 S5/2020|EPI ISL 422394|B.1.3|Ghana|2020-03-27	Africa|hCoV-19/Kenya/C4585/2020|EPI ISL 568730|B.1.5|Kenya|2020-05-08	0.0002074425	Africa
Africa|hCoV-19/Ghana/2573 S27/2020|EPI ISL 515082|A|Ghana|2020-03-29	Africa|hCoV-19/Kenya/C4585/2020|EPI ISL 568730|B.1.5|Kenya|2020-05-08	0.0004783428	Africa
Africa|hCoV-19/Ghana/2666 S32/2020|EPI ISL 515083|A|Ghana|2020-03-27	Africa|hCoV-19/Kenya/C4585/2020|EPI ISL 568730|B.1.5|Kenya|2020-05-08	0.0000344108	Africa
Africa|hCoV-19/Ghana/2709 S25/2020|EPI ISL 515084|B.1|Ghana|2020-03-28	Africa|hCoV-19/Kenya/C4585/2020|EPI ISL 568730|B.1.5|Kenya|2020-05-08	0.0002378492	Africa
Africa|hCoV-19/Ghana/2828 S6/2020|EPI ISL 422397|A.11|Ghana|2020-03-29	Africa|hCoV-19/Kenya/C4585/2020|EPI ISL 568730|B.1.5|Kenya|2020-05-08	0.0005163007	Africa
Africa|hCoV-19/Ghana/2852 S30/2020|EPI ISL 515085|B.6|Ghana|2020-03-28	Africa|hCoV-19/Kenya/C4585/2020|EPI ISL 568730|B.1.5|Kenya|2020-05-08	0.0001373337	Africa
Africa|hCoV-19/Ghana/2914 S8/2020|EPI ISL 422399|B.1.1|Ghana|2020-03-30	Africa|hCoV-19/Kenya/C4585/2020|EPI ISL 568730|B.1.5|Kenya|2020-05-08	0.0001749479	Africa
Africa|hCoV-19/Ghana/34927 S20/2020|EPI ISL 515086|A.11|Ghana|2020-05-23	Africa|hCoV-19/Kenya/C4585/2020|EPI ISL 568730|B.1.5|Kenya|2020-05-08	0.0003771227	Africa
Africa|hCoV-19/Ghana/34928 S21/2020|EPI ISL 515087|A.11|Ghana|2020-05-23	Africa|hCoV-19/Kenya/C4585/2020|EPI ISL 568730|B.1.5|Kenya|2020-05-08	0.0005160059	Africa
Africa|hCoV-19/Ghana/34980 S22/2020|EPI ISL 515088|B.1.1|Ghana|2020-05-23	Africa|hCoV-19/Kenya/C4585/2020|EPI ISL 568730|B.1.5|Kenya|2020-05-08	0.0001750599	Africa
Africa|hCoV-19/Ghana/34983 S40/2020|EPI ISL 515089|B.1.1|Ghana|2020-05-23	Africa|hCoV-19/Kenya/C4585/2020|EPI ISL 568730|B.1.5|Kenya|2020-05-08	0.0002413347	Africa
Africa|hCoV-19/Ghana/35012 S17/2020|EPI ISL 515090|B.1.1|Ghana|2020-05-23	Africa|hCoV-19/Kenya/C4585/2020|EPI ISL 568730|B.1.5|Kenya|2020-05-08	0.0002376323	Africa
Africa|hCoV-19/Ghana/35019 S18/2020|EPI ISL 515091|B.1.1|Ghana|2020-05-23	Africa|hCoV-19/Kenya/C4585/2020|EPI ISL 568730|B.1.5|Kenya|2020-05-08	0.0001389459	Africa
Africa|hCoV-19/Ghana/35183 S24/2020|EPI ISL 515092|A|Ghana|2020-05-24	Africa|hCoV-19/Kenya/C4585/2020|EPI ISL 568730|B.1.5|Kenya|2020-05-08	0.0000348132	Africa
Africa|hCoV-19/Ghana/35280 S41/2020|EPI ISL 515093|A|Ghana|2020-05-24	Africa|hCoV-19/Kenya/C4585/2020|EPI ISL 568730|B.1.5|Kenya|2020-05-08	0.0004176380	Africa
Africa|hCoV-19/Ghana/35394 S49/2020|EPI ISL 515094|B.1.1.307|Ghana|2020-05-24	Africa|hCoV-19/Kenya/C4585/2020|EPI ISL 568730|B.1.5|Kenya|2020-05-08	0.0001740686	Africa
Africa|hCoV-19/Ghana/35466 S19/2020|EPI ISL 515095|B.1.1|Ghana|2020-05-24	Africa|hCoV-19/Kenya/C4585/2020|EPI ISL 568730|B.1.5|Kenya|2020-05-08	0.0002067878	Africa
Africa|hCoV-19/Ghana/35563 S37/2020|EPI ISL 515096|A.11|Ghana|2020-05-24	Africa|hCoV-19/Kenya/C4585/2020|EPI ISL 568730|B.1.5|Kenya|2020-05-08	0.0005432351	Africa
Africa|hCoV-19/Ghana/36523 S23/2020|EPI ISL 515097|A|Ghana|2020-05-27	Africa|hCoV-19/Kenya/C4585/2020|EPI ISL 568730|B.1.5|Kenya|2020-05-08	0.0000690313	Africa
Africa|hCoV-19/Ghana/81216 S36/2020|EPI ISL 515098|A|Ghana|2020-05-20	Africa|hCoV-19/Kenya/C4585/2020|EPI ISL 568730|B.1.5|Kenya|2020-05-08	0.0005121932	Africa
Africa|hCoV-19/Ghana/81219 S34/2020|EPI ISL 515099|B.1.1|Ghana|2020-05-20	Africa|hCoV-19/Kenya/C4585/2020|EPI ISL 568730|B.1.5|Kenya|2020-05-08	0.0001379303	Africa
Africa|hCoV-19/Ghana/82879 S48/2020|EPI ISL 515100|B.1|Ghana|2020-05-20	Africa|hCoV-19/Kenya/C4585/2020|EPI ISL 568730|B.1.5|Kenya|2020-05-08	0.0002391281	Africa
Africa|hCoV-19/Ghana/83637 S29/2020|EPI ISL 515101|B.1.1|Ghana|2020-05-22	Africa|hCoV-19/Kenya/C4585/2020|EPI ISL 568730|B.1.5|Kenya|2020-05-08	0.0001704809	Africa
Africa|hCoV-19/Ghana/84049 S31/2020|EPI ISL 515102|B.1|Ghana|2020-05-25	Africa|hCoV-19/Kenya/C4585/2020|EPI ISL 568730|B.1.5|Kenya|2020-05-08	0.0002721939	Africa
Africa|hCoV-19/Ghana/84162 S45/2020|EPI ISL 515103|A|Ghana|2020-04-25	Africa|hCoV-19/Kenya/C4585/2020|EPI ISL 568730|B.1.5|Kenya|2020-05-08	0.0003824505	Africa
Africa|hCoV-19/Ghana/84182 S43/2020|EPI ISL 515104|B.1.1|Ghana|2020-05-25	Africa|hCoV-19/Kenya/C4585/2020|EPI ISL 568730|B.1.5|Kenya|2020-05-08	0.0003102886	Africa
Africa|hCoV-19/Ghana/84210 S44/2020|EPI ISL 515105|A|Ghana|2020-05-24	Africa|hCoV-19/Kenya/C4585/2020|EPI ISL 568730|B.1.5|Kenya|2020-05-08	0.0004459538	Africa
Africa|hCoV-19/Ghana/84218 S47/2020|EPI ISL 515106|A|Ghana|2020-05-25	Africa|hCoV-19/Kenya/C4585/2020|EPI ISL 568730|B.1.5|Kenya|2020-05-08	0.0005225425	Africa
Africa|hCoV-19/Ghana/84260 S28/2020|EPI ISL 515107|A|Ghana|2020-05-25	Africa|hCoV-19/Kenya/C4585/2020|EPI ISL 568730|B.1.5|Kenya|2020-05-08	0.0004107632	Africa
Africa|hCoV-19/Ghana/84279 S42/2020|EPI ISL 515108|B.1|Ghana|2020-05-25	Africa|hCoV-19/Kenya/C4585/2020|EPI ISL 568730|B.1.5|Kenya|2020-05-08	0.0002740023	Africa
Africa|hCoV-19/Ghana/84301 S35/2020|EPI ISL 515109|A.11|Ghana|2020-05-24	Africa|hCoV-19/Kenya/C4585/2020|EPI ISL 568730|B.1.5|Kenya|2020-05-08	0.0003861362	Africa
Africa|hCoV-19/Ghana/84430 S51/2020|EPI ISL 515110|B.1.1.307|Ghana|2020-05-25	Africa|hCoV-19/Kenya/C4585/2020|EPI ISL 568730|B.1.5|Kenya|2020-05-08	0.0001708746	Africa
Africa|hCoV-19/Ghana/84438 S50/2020|EPI ISL 515111|A|Ghana|2020-05-24	Africa|hCoV-19/Kenya/C4585/2020|EPI ISL 568730|B.1.5|Kenya|2020-05-08	0.0004092227	Africa
Africa|hCoV-19/Ghana/84484 S16/2020|EPI ISL 515112|B.1.1|Ghana|2020-05-25	Africa|hCoV-19/Kenya/C4585/2020|EPI ISL 568730|B.1.5|Kenya|2020-05-08	0.0002437910	Africa
Africa|hCoV-19/Ghana/KATH23/2020|EPI ISL 515181|A.11|Ghana|2020-03-22	Africa|hCoV-19/Kenya/C4585/2020|EPI ISL 568730|B.1.5|Kenya|2020-05-08	0.0003734615	Africa
Africa|hCoV-19/Ghana/TTH10/2020|EPI ISL 515182|A|Ghana|2020-03-27	Africa|hCoV-19/Kenya/C4585/2020|EPI ISL 568730|B.1.5|Kenya|2020-05-08	0.0003394691	Africa
Africa|hCoV-19/Ghana/TTH11/2020|EPI ISL 515183|A|Ghana|2020-03-27	Africa|hCoV-19/Kenya/C4585/2020|EPI ISL 568730|B.1.5|Kenya|2020-05-08	0.0003406021	Africa
Africa|hCoV-19/Ghana/TTH6/2020|EPI ISL 515248|A|Ghana|2020-03-27	Africa|hCoV-19/Kenya/C4585/2020|EPI ISL 568730|B.1.5|Kenya|2020-05-08	0.0003566080	Africa
Africa|hCoV-19/Kenya/C1092/2020|EPI ISL 457849|B.1.5|Kenya|2020-04-18	Africa|hCoV-19/Kenya/C4585/2020|EPI ISL 568730|B.1.5|Kenya|2020-05-08	0.0000699549	Africa
Africa|hCoV-19/Kenya/C1102/2020|EPI ISL 568708|B.1.5|Kenya|2020-04-19	Africa|hCoV-19/Kenya/C4585/2020|EPI ISL 568730|B.1.5|Kenya|2020-05-08	0.0001730609	Africa
Africa|hCoV-19/Kenya/C1162/2020|EPI ISL 457850|B.1.5|Kenya|2020-04-19	Africa|hCoV-19/Kenya/C4585/2020|EPI ISL 568730|B.1.5|Kenya|2020-05-08	0.0000346084	Africa
Africa|hCoV-19/Kenya/C1216/2020|EPI ISL 457854|B.1.5|Kenya|2020-04-19	Africa|hCoV-19/Kenya/C4585/2020|EPI ISL 568730|B.1.5|Kenya|2020-05-08	0.0000678794	Africa
Africa|hCoV-19/Kenya/C1292/2020|EPI ISL 457856|B|Kenya|2020-04-20	Africa|hCoV-19/Kenya/C4585/2020|EPI ISL 568730|B.1.5|Kenya|2020-05-08	0.0000685431	Africa
Africa|hCoV-19/Kenya/C1357/2020|EPI ISL 457858|B.1.5|Kenya|2020-04-20	Africa|hCoV-19/Kenya/C4585/2020|EPI ISL 568730|B.1.5|Kenya|2020-05-08	0.0000351151	Africa
Africa|hCoV-19/Kenya/C1422/2020|EPI ISL 457861|B.1|Kenya|2020-04-20	Africa|hCoV-19/Kenya/C4585/2020|EPI ISL 568730|B.1.5|Kenya|2020-05-08	0.0000705562	Africa
Africa|hCoV-19/Kenya/C1499/2020|EPI ISL 457863|B.1.5|Kenya|2020-04-20	Africa|hCoV-19/Kenya/C4585/2020|EPI ISL 568730|B.1.5|Kenya|2020-05-08	0.0000685370	Africa
Africa|hCoV-19/Kenya/C1646/2020|EPI ISL 457865|B.1.5|Kenya|2020-04-21	Africa|hCoV-19/Kenya/C4585/2020|EPI ISL 568730|B.1.5|Kenya|2020-05-08	0.0000355229	Africa
Africa|hCoV-19/Kenya/C1739/2020|EPI ISL 457866|B|Kenya|2020-04-22	Africa|hCoV-19/Kenya/C4585/2020|EPI ISL 568730|B.1.5|Kenya|2020-05-08	0.0000703520	Africa
Africa|hCoV-19/Kenya/C1751/2020|EPI ISL 457867|B.1.5|Kenya|2020-04-22	Africa|hCoV-19/Kenya/C4585/2020|EPI ISL 568730|B.1.5|Kenya|2020-05-08	0.0000339367	Africa
Africa|hCoV-19/Kenya/C21582/2020|EPI ISL 568872|B.1|Kenya|2020-06-22	Africa|hCoV-19/Kenya/C4585/2020|EPI ISL 568730|B.1.5|Kenya|2020-05-08	0.0003055220	Africa
Africa|hCoV-19/Kenya/C22/2020|EPI ISL 457845|B.1.5|Kenya|2020-03-17	Africa|hCoV-19/Kenya/C4585/2020|EPI ISL 568730|B.1.5|Kenya|2020-05-08	0.0000000000	Africa
Africa|hCoV-19/Kenya/C2439/2020|EPI ISL 457877|B.1.5|Kenya|2020-04-24	Africa|hCoV-19/Kenya/C4585/2020|EPI ISL 568730|B.1.5|Kenya|2020-05-08	0.0001018236	Africa
Africa|hCoV-19/Kenya/C2449/2020|EPI ISL 457878|B.1.5|Kenya|2020-04-24	Africa|hCoV-19/Kenya/C4585/2020|EPI ISL 568730|B.1.5|Kenya|2020-05-08	0.0001053313	Africa
Africa|hCoV-19/Kenya/C2469/2020|EPI ISL 457879|B.1.5|Kenya|2020-04-24	Africa|hCoV-19/Kenya/C4585/2020|EPI ISL 568730|B.1.5|Kenya|2020-05-08	0.0000340964	Africa
Africa|hCoV-19/Kenya/C253/2020|EPI ISL 457868|B.1|Kenya|2020-04-03	Africa|hCoV-19/Kenya/C4585/2020|EPI ISL 568730|B.1.5|Kenya|2020-05-08	0.0000678779	Africa
Africa|hCoV-19/Kenya/C256/2020|EPI ISL 568697|B.1.5|Kenya|2020-04-04	Africa|hCoV-19/Kenya/C4585/2020|EPI ISL 568730|B.1.5|Kenya|2020-05-08	0.0001047273	Africa
Africa|hCoV-19/Kenya/C2582/2020|EPI ISL 457883|B.1.5|Kenya|2020-04-25	Africa|hCoV-19/Kenya/C4585/2020|EPI ISL 568730|B.1.5|Kenya|2020-05-08	0.0001037650	Africa
Africa|hCoV-19/Kenya/C2685/2020|EPI ISL 457884|B.1.5|Kenya|2020-04-25	Africa|hCoV-19/Kenya/C4585/2020|EPI ISL 568730|B.1.5|Kenya|2020-05-08	0.0001020023	Africa
Africa|hCoV-19/Kenya/C2777/2020|EPI ISL 457887|B.1|Kenya|2020-04-26	Africa|hCoV-19/Kenya/C4585/2020|EPI ISL 568730|B.1.5|Kenya|2020-05-08	0.0000355217	Africa
Africa|hCoV-19/Kenya/C2826/2020|EPI ISL 457891|B.1.5|Kenya|2020-04-27	Africa|hCoV-19/Kenya/C4585/2020|EPI ISL 568730|B.1.5|Kenya|2020-05-08	0.0000339368	Africa
Africa|hCoV-19/Kenya/C2847/2020|EPI ISL 457892|B.1.5|Kenya|2020-04-27	Africa|hCoV-19/Kenya/C4585/2020|EPI ISL 568730|B.1.5|Kenya|2020-05-08	0.0000351188	Africa
Africa|hCoV-19/Kenya/C293/2020|EPI ISL 457871|A|Kenya|2020-04-04	Africa|hCoV-19/Kenya/C4585/2020|EPI ISL 568730|B.1.5|Kenya|2020-05-08	0.0003168574	Africa
Africa|hCoV-19/Kenya/C310/2020|EPI ISL 457874|B.4|Kenya|2020-04-04	Africa|hCoV-19/Kenya/C4585/2020|EPI ISL 568730|B.1.5|Kenya|2020-05-08	0.0005192592	Africa
Africa|hCoV-19/Kenya/C3129/2020|EPI ISL 457897|B.1.5|Kenya|2020-04-28	Africa|hCoV-19/Kenya/C4585/2020|EPI ISL 568730|B.1.5|Kenya|2020-05-08	0.0000682330	Africa
Africa|hCoV-19/Kenya/C314/2020|EPI ISL 457875|A|Kenya|2020-04-04	Africa|hCoV-19/Kenya/C4585/2020|EPI ISL 568730|B.1.5|Kenya|2020-05-08	0.0004073887	Africa
Africa|hCoV-19/Kenya/C316/2020|EPI ISL 457876|B.4|Kenya|2020-04-04	Africa|hCoV-19/Kenya/C4585/2020|EPI ISL 568730|B.1.5|Kenya|2020-05-08	0.0004891185	Africa
Africa|hCoV-19/Kenya/C3194/2020|EPI ISL 457901|B.1.5|Kenya|2020-04-28	Africa|hCoV-19/Kenya/C4585/2020|EPI ISL 568730|B.1.5|Kenya|2020-05-08	0.0001037624	Africa
Africa|hCoV-19/Kenya/C3205/2020|EPI ISL 457902|B.1.5|Kenya|2020-04-28	Africa|hCoV-19/Kenya/C4585/2020|EPI ISL 568730|B.1.5|Kenya|2020-05-08	0.0000342975	Africa
Africa|hCoV-19/Kenya/C3208/2020|EPI ISL 457903|B.1.5|Kenya|2020-04-28	Africa|hCoV-19/Kenya/C4585/2020|EPI ISL 568730|B.1.5|Kenya|2020-05-08	0.0000350266	Africa
Africa|hCoV-19/Kenya/C3381/2020|EPI ISL 568714|B.1.5|Kenya|2020-04-30	Africa|hCoV-19/Kenya/C4585/2020|EPI ISL 568730|B.1.5|Kenya|2020-05-08	0.0000678749	Africa
Africa|hCoV-19/Kenya/C3427/2020|EPI ISL 457906|B.1.5|Kenya|2020-04-29	Africa|hCoV-19/Kenya/C4585/2020|EPI ISL 568730|B.1.5|Kenya|2020-05-08	0.0001027509	Africa
Africa|hCoV-19/Kenya/C3457/2020|EPI ISL 568715|B.1|Kenya|2020-04-30	Africa|hCoV-19/Kenya/C4585/2020|EPI ISL 568730|B.1.5|Kenya|2020-05-08	0.0001384629	Africa
Africa|hCoV-19/Kenya/C3739/2020|EPI ISL 568717|B.1.5|Kenya|2020-05-04	Africa|hCoV-19/Kenya/C4585/2020|EPI ISL 568730|B.1.5|Kenya|2020-05-08	0.0000339367	Africa
Africa|hCoV-19/Kenya/C389/2020|EPI ISL 568698|B.1.5|Kenya|2020-04-07	Africa|hCoV-19/Kenya/C4585/2020|EPI ISL 568730|B.1.5|Kenya|2020-05-08	0.0000342377	Africa
Africa|hCoV-19/Kenya/C3980/2020|EPI ISL 568719|B.1|Kenya|2020-05-05	Africa|hCoV-19/Kenya/C4585/2020|EPI ISL 568730|B.1.5|Kenya|2020-05-08	0.0000683427	Africa
Africa|hCoV-19/Kenya/C4083/2020|EPI ISL 568721|B.1.5|Kenya|2020-05-05	Africa|hCoV-19/Kenya/C4585/2020|EPI ISL 568730|B.1.5|Kenya|2020-05-08	0.0001052106	Africa
Africa|hCoV-19/Kenya/C4195/2020|EPI ISL 568723|B.1.5|Kenya|2020-06-05	Africa|hCoV-19/Kenya/C4585/2020|EPI ISL 568730|B.1.5|Kenya|2020-05-08	0.0000339379	Africa
Africa|hCoV-19/Kenya/C4199/2020|EPI ISL 568724|B.1.5|Kenya|2020-05-06	Africa|hCoV-19/Kenya/C4585/2020|EPI ISL 568730|B.1.5|Kenya|2020-05-08	0.0001028414	Africa
Africa|hCoV-19/Kenya/C4214/2020|EPI ISL 568725|B.1|Kenya|2020-06-05	Africa|hCoV-19/Kenya/C4585/2020|EPI ISL 568730|B.1.5|Kenya|2020-05-08	0.0000678749	Africa
Africa|hCoV-19/Kenya/C4419/2020|EPI ISL 568727|B.1|Kenya|2020-05-07	Africa|hCoV-19/Kenya/C4585/2020|EPI ISL 568730|B.1.5|Kenya|2020-05-08	0.0001357585	Africa
Africa|hCoV-19/Kenya/C4420/2020|EPI ISL 568728|B.1.5|Kenya|2020-05-07	Africa|hCoV-19/Kenya/C4585/2020|EPI ISL 568730|B.1.5|Kenya|2020-05-08	0.0001037877	Africa
Africa|hCoV-19/Algeria/G0638 2264/2020|EPI ISL 418241|B.1|Algeria|2020-03-02	Africa|hCoV-19/Kenya/C460/2020|EPI ISL 457910|B.1.5|Kenya|2020-04-08	0.0002441313	Africa
Africa|hCoV-19/Algeria/G0640 2265/2020|EPI ISL 418242|B.1|Algeria|2020-03-08	Africa|hCoV-19/Kenya/C460/2020|EPI ISL 457910|B.1.5|Kenya|2020-04-08	0.0001392181	Africa
Africa|hCoV-19/Algeria/G0860 2262/2020|EPI ISL 420037|B.1|Algeria|2020-03-02	Africa|hCoV-19/Kenya/C460/2020|EPI ISL 457910|B.1.5|Kenya|2020-04-08	0.0001392181	Africa
Africa|hCoV-19/Benin/1022/2020|EPI ISL 476826|B.1|Benin|2020-03-25	Africa|hCoV-19/Kenya/C460/2020|EPI ISL 457910|B.1.5|Kenya|2020-04-08	0.0001044212	Africa
Africa|hCoV-19/Benin/1092/2020|EPI ISL 476827|B.1|Benin|2020-03-27	Africa|hCoV-19/Kenya/C460/2020|EPI ISL 457910|B.1.5|Kenya|2020-04-08	0.0001741026	Africa
Africa|hCoV-19/Benin/1408/2020|EPI ISL 476825|B.1.356|Benin|2020-04-04	Africa|hCoV-19/Kenya/C460/2020|EPI ISL 457910|B.1.5|Kenya|2020-04-08	0.0001392229	Africa
Africa|hCoV-19/Benin/1409/2020|EPI ISL 476828|B.1|Benin|2020-04-06	Africa|hCoV-19/Kenya/C460/2020|EPI ISL 457910|B.1.5|Kenya|2020-04-08	0.0001753215	Africa
Africa|hCoV-19/Benin/1950/2020|EPI ISL 476830|A|Benin|2020-04-15	Africa|hCoV-19/Kenya/C460/2020|EPI ISL 457910|B.1.5|Kenya|2020-04-08	0.0003481787	Africa
Africa|hCoV-19/Benin/197/2020|EPI ISL 476822|B.1.178|Benin|2020-03-15	Africa|hCoV-19/Kenya/C460/2020|EPI ISL 457910|B.1.5|Kenya|2020-04-08	0.0001044332	Africa
Africa|hCoV-19/Benin/2012/2020|EPI ISL 476831|A|Benin|2020-04-15	Africa|hCoV-19/Kenya/C460/2020|EPI ISL 457910|B.1.5|Kenya|2020-04-08	0.0003829605	Africa
Africa|hCoV-19/Benin/260/2020|EPI ISL 476823|B.1.292|Benin|2020-03-17	Africa|hCoV-19/Kenya/C460/2020|EPI ISL 457910|B.1.5|Kenya|2020-04-08	0.0002088547	Africa
Africa|hCoV-19/Benin/314/2020|EPI ISL 476834|B.1.5|Benin|2020-03-17	Africa|hCoV-19/Kenya/C460/2020|EPI ISL 457910|B.1.5|Kenya|2020-04-08	0.0001750540	Africa
Africa|hCoV-19/Benin/461/2020|EPI ISL 476833|A|Benin|2020-03-17	Africa|hCoV-19/Kenya/C460/2020|EPI ISL 457910|B.1.5|Kenya|2020-04-08	0.0003481231	Africa
Africa|hCoV-19/Benin/501/2020|EPI ISL 476824|B.1.356|Benin|2020-03-17	Africa|hCoV-19/Kenya/C460/2020|EPI ISL 457910|B.1.5|Kenya|2020-04-08	0.0001392181	Africa
Africa|hCoV-19/Benin/843/2020|EPI ISL 476829|A|Benin|2020-03-19	Africa|hCoV-19/Kenya/C460/2020|EPI ISL 457910|B.1.5|Kenya|2020-04-08	0.0002785158	Africa
Africa|hCoV-19/Botswana/BOT0455/2020|EPI ISL 560386|B.1|Botswana|2020-03-28	Africa|hCoV-19/Kenya/C460/2020|EPI ISL 457910|B.1.5|Kenya|2020-04-08	0.0000696061	Africa
Africa|hCoV-19/Botswana/BOT2254/2020|EPI ISL 560390|B.1.1|Botswana|2020-04-08	Africa|hCoV-19/Kenya/C460/2020|EPI ISL 457910|B.1.5|Kenya|2020-04-08	0.0001418158	Africa
Africa|hCoV-19/Botswana/BOT2283/2020|EPI ISL 560385|B.1|Botswana|2020-04-07	Africa|hCoV-19/Kenya/C460/2020|EPI ISL 457910|B.1.5|Kenya|2020-04-08	0.0001808657	Africa
Africa|hCoV-19/Botswana/BOT2624/2020|EPI ISL 560387|B.1.1|Botswana|2020-04-05	Africa|hCoV-19/Kenya/C460/2020|EPI ISL 457910|B.1.5|Kenya|2020-04-08	0.0001447035	Africa
Africa|hCoV-19/Botswana/BOT4161/2020|EPI ISL 560388|B.1.1.220|Botswana|2020-04-16	Africa|hCoV-19/Kenya/C460/2020|EPI ISL 457910|B.1.5|Kenya|2020-04-08	0.0002150039	Africa
Africa|hCoV-19/DRC/04186/2020|EPI ISL 471411|A|Democratic Republic of the Congo|2020-04-25	Africa|hCoV-19/Kenya/C460/2020|EPI ISL 457910|B.1.5|Kenya|2020-04-08	0.0003481227	Africa
Africa|hCoV-19/DRC/04188/2020|EPI ISL 471413|A|Democratic Republic of the Congo|2020-04-25	Africa|hCoV-19/Kenya/C460/2020|EPI ISL 457910|B.1.5|Kenya|2020-04-08	0.0004313107	Africa
Africa|hCoV-19/DRC/10041/2020|EPI ISL 527543|B.1.1.275|Democratic Republic of the Congo|2020-05-22	Africa|hCoV-19/Kenya/C460/2020|EPI ISL 457910|B.1.5|Kenya|2020-04-08	0.0002120585	Africa
Africa|hCoV-19/DRC/10057/2020|EPI ISL 527538|B.1.1.275|Democratic Republic of the Congo|2020-05-22	Africa|hCoV-19/Kenya/C460/2020|EPI ISL 457910|B.1.5|Kenya|2020-04-08	0.0003289213	Africa
Africa|hCoV-19/DRC/10061/2020|EPI ISL 527521|B.1.1.275|Democratic Republic of the Congo|2020-05-22	Africa|hCoV-19/Kenya/C460/2020|EPI ISL 457910|B.1.5|Kenya|2020-04-08	0.0001801340	Africa
Africa|hCoV-19/DRC/10070/2020|EPI ISL 527544|B.1.178|Democratic Republic of the Congo|2020-05-22	Africa|hCoV-19/Kenya/C460/2020|EPI ISL 457910|B.1.5|Kenya|2020-04-08	0.0002470078	Africa
Africa|hCoV-19/DRC/10120/2020|EPI ISL 513624|B.1.1.275|Democratic Republic of the Congo|2020-05-22	Africa|hCoV-19/Kenya/C460/2020|EPI ISL 457910|B.1.5|Kenya|2020-04-08	0.0002536819	Africa
Africa|hCoV-19/DRC/10127/2020|EPI ISL 513625|B.1.1.275|Democratic Republic of the Congo|2020-05-22	Africa|hCoV-19/Kenya/C460/2020|EPI ISL 457910|B.1.5|Kenya|2020-04-08	0.0002502724	Africa
Africa|hCoV-19/DRC/10242/2020|EPI ISL 513626|B.1.84|Democratic Republic of the Congo|2020-05-22	Africa|hCoV-19/Kenya/C460/2020|EPI ISL 457910|B.1.5|Kenya|2020-04-08	0.0001403596	Africa
Africa|hCoV-19/DRC/10251/2020|EPI ISL 513627|B.1.128|Democratic Republic of the Congo|2020-05-22	Africa|hCoV-19/Kenya/C460/2020|EPI ISL 457910|B.1.5|Kenya|2020-04-08	0.0002810486	Africa
Africa|hCoV-19/DRC/10324/2020|EPI ISL 527545|B.1.214|Democratic Republic of the Congo|2020-05-22	Africa|hCoV-19/Kenya/C460/2020|EPI ISL 457910|B.1.5|Kenya|2020-04-08	0.0001766468	Africa
Africa|hCoV-19/DRC/10346/2020|EPI ISL 527546|B.1.214|Democratic Republic of the Congo|2020-05-22	Africa|hCoV-19/Kenya/C460/2020|EPI ISL 457910|B.1.5|Kenya|2020-04-08	0.0001785514	Africa
Africa|hCoV-19/DRC/10364/2020|EPI ISL 527498|B.1|Democratic Republic of the Congo|2020-05-22	Africa|hCoV-19/Kenya/C460/2020|EPI ISL 457910|B.1.5|Kenya|2020-04-08	0.0001066518	Africa
Africa|hCoV-19/DRC/10371/2020|EPI ISL 527489|B.1.178|Democratic Republic of the Congo|2020-05-22	Africa|hCoV-19/Kenya/C460/2020|EPI ISL 457910|B.1.5|Kenya|2020-04-08	0.0002474470	Africa
Africa|hCoV-19/DRC/10373/2020|EPI ISL 527495|B.1.159|Democratic Republic of the Congo|2020-05-22	Africa|hCoV-19/Kenya/C460/2020|EPI ISL 457910|B.1.5|Kenya|2020-04-08	0.0002123880	Africa
Africa|hCoV-19/DRC/10374/2020|EPI ISL 527539|B.1.84|Democratic Republic of the Congo|2020-05-22	Africa|hCoV-19/Kenya/C460/2020|EPI ISL 457910|B.1.5|Kenya|2020-04-08	0.0003997595	Africa
Africa|hCoV-19/DRC/10375/2020|EPI ISL 527499|B.1.84|Democratic Republic of the Congo|2020-05-22	Africa|hCoV-19/Kenya/C460/2020|EPI ISL 457910|B.1.5|Kenya|2020-04-08	0.0002836857	Africa
Africa|hCoV-19/DRC/10399/2020|EPI ISL 527491|B.1.214|Democratic Republic of the Congo|2020-05-22	Africa|hCoV-19/Kenya/C460/2020|EPI ISL 457910|B.1.5|Kenya|2020-04-08	0.0001414198	Africa
Africa|hCoV-19/DRC/10502/2020|EPI ISL 527547|B.1.5|Democratic Republic of the Congo|2020-05-20	Africa|hCoV-19/Kenya/C460/2020|EPI ISL 457910|B.1.5|Kenya|2020-04-08	0.0000352994	Africa
Africa|hCoV-19/DRC/10506/2020|EPI ISL 527524|B.1.5|Democratic Republic of the Congo|2020-05-18	Africa|hCoV-19/Kenya/C460/2020|EPI ISL 457910|B.1.5|Kenya|2020-04-08	0.0000361870	Africa
Africa|hCoV-19/DRC/10507/2020|EPI ISL 527492|B.1.5|Democratic Republic of the Congo|2020-05-18	Africa|hCoV-19/Kenya/C460/2020|EPI ISL 457910|B.1.5|Kenya|2020-04-08	0.0000707408	Africa
Africa|hCoV-19/DRC/10508/2020|EPI ISL 527494|B.1.5|Democratic Republic of the Congo|2020-05-20	Africa|hCoV-19/Kenya/C460/2020|EPI ISL 457910|B.1.5|Kenya|2020-04-08	0.0000703478	Africa
Africa|hCoV-19/DRC/10532/2020|EPI ISL 527532|B.1.5|Democratic Republic of the Congo|2020-05-20	Africa|hCoV-19/Kenya/C460/2020|EPI ISL 457910|B.1.5|Kenya|2020-04-08	0.0000362210	Africa
Africa|hCoV-19/DRC/10533/2020|EPI ISL 527548|B.1.5|Democratic Republic of the Congo|2020-05-20	Africa|hCoV-19/Kenya/C460/2020|EPI ISL 457910|B.1.5|Kenya|2020-04-08	0.0000706227	Africa
Africa|hCoV-19/DRC/10621/2020|EPI ISL 527526|B.1.214|Democratic Republic of the Congo|2020-05-23	Africa|hCoV-19/Kenya/C460/2020|EPI ISL 457910|B.1.5|Kenya|2020-04-08	0.0001445692	Africa
Africa|hCoV-19/DRC/10640/2020|EPI ISL 527541|B.1|Democratic Republic of the Congo|2020-05-22	Africa|hCoV-19/Kenya/C460/2020|EPI ISL 457910|B.1.5|Kenya|2020-04-08	0.0003659251	Africa
Africa|hCoV-19/DRC/10644/2020|EPI ISL 527549|B.1|Democratic Republic of the Congo|2020-05-22	Africa|hCoV-19/Kenya/C460/2020|EPI ISL 457910|B.1.5|Kenya|2020-04-08	0.0003531471	Africa
Africa|hCoV-19/DRC/10728/2020|EPI ISL 513628|B.1.5|Democratic Republic of the Congo|2020-05-23	Africa|hCoV-19/Kenya/C460/2020|EPI ISL 457910|B.1.5|Kenya|2020-04-08	0.0000726279	Africa
Africa|hCoV-19/DRC/10731/2020|EPI ISL 513629|B.1.1.1|Democratic Republic of the Congo|2020-05-23	Africa|hCoV-19/Kenya/C460/2020|EPI ISL 457910|B.1.5|Kenya|2020-04-08	0.0002927864	Africa
Africa|hCoV-19/DRC/10733/2020|EPI ISL 513630|B.1|Democratic Republic of the Congo|2020-05-23	Africa|hCoV-19/Kenya/C460/2020|EPI ISL 457910|B.1.5|Kenya|2020-04-08	0.0002099462	Africa
Africa|hCoV-19/DRC/108/2020|EPI ISL 417948|B.1.128|Democratic Republic of the Congo|2020-03-19	Africa|hCoV-19/Kenya/C460/2020|EPI ISL 457910|B.1.5|Kenya|2020-04-08	0.0001742574	Africa
Africa|hCoV-19/DRC/10885/2020|EPI ISL 513631|B.1.84|Democratic Republic of the Congo|2020-05-23	Africa|hCoV-19/Kenya/C460/2020|EPI ISL 457910|B.1.5|Kenya|2020-04-08	0.0002115130	Africa
Africa|hCoV-19/DRC/10902/2020|EPI ISL 527490|B.1.178|Democratic Republic of the Congo|2020-05-23	Africa|hCoV-19/Kenya/C460/2020|EPI ISL 457910|B.1.5|Kenya|2020-04-08	0.0001766075	Africa
Africa|hCoV-19/DRC/10913/2020|EPI ISL 527507|B.1.84|Democratic Republic of the Congo|2020-05-24	Africa|hCoV-19/Kenya/C460/2020|EPI ISL 457910|B.1.5|Kenya|2020-04-08	0.0002497927	Africa
Africa|hCoV-19/DRC/11005/2020|EPI ISL 527550|B.1.159|Democratic Republic of the Congo|2020-05-24	Africa|hCoV-19/Kenya/C460/2020|EPI ISL 457910|B.1.5|Kenya|2020-04-08	0.0003179125	Africa
Africa|hCoV-19/DRC/11008/2020|EPI ISL 527503|B.1.159|Democratic Republic of the Congo|2020-05-24	Africa|hCoV-19/Kenya/C460/2020|EPI ISL 457910|B.1.5|Kenya|2020-04-08	0.0002495461	Africa
Africa|hCoV-19/DRC/11022/2020|EPI ISL 527551|B.1.214|Democratic Republic of the Congo|2020-05-24	Africa|hCoV-19/Kenya/C460/2020|EPI ISL 457910|B.1.5|Kenya|2020-04-08	0.0002473421	Africa
Africa|hCoV-19/DRC/11024/2020|EPI ISL 527552|B.1.149|Democratic Republic of the Congo|2020-05-24	Africa|hCoV-19/Kenya/C460/2020|EPI ISL 457910|B.1.5|Kenya|2020-04-08	0.0003210317	Africa
Africa|hCoV-19/DRC/11026/2020|EPI ISL 527553|B.1.149|Democratic Republic of the Congo|2020-05-24	Africa|hCoV-19/Kenya/C460/2020|EPI ISL 457910|B.1.5|Kenya|2020-04-08	0.0001765950	Africa
Africa|hCoV-19/DRC/11031/2020|EPI ISL 527554|B.1.214|Democratic Republic of the Congo|2020-05-24	Africa|hCoV-19/Kenya/C460/2020|EPI ISL 457910|B.1.5|Kenya|2020-04-08	0.0001767261	Africa
Africa|hCoV-19/DRC/11041/2020|EPI ISL 527555|B.1|Democratic Republic of the Congo|2020-05-24	Africa|hCoV-19/Kenya/C460/2020|EPI ISL 457910|B.1.5|Kenya|2020-04-08	0.0001766743	Africa
Africa|hCoV-19/DRC/11057/2020|EPI ISL 527528|B.1.5|Democratic Republic of the Congo|2020-05-24	Africa|hCoV-19/Kenya/C460/2020|EPI ISL 457910|B.1.5|Kenya|2020-04-08	0.0001085266	Africa
Africa|hCoV-19/DRC/11078/2020|EPI ISL 527514|B.1|Democratic Republic of the Congo|2020-05-24	Africa|hCoV-19/Kenya/C460/2020|EPI ISL 457910|B.1.5|Kenya|2020-04-08	0.0002147777	Africa
Africa|hCoV-19/DRC/11079/2020|EPI ISL 527500|B.1.214|Democratic Republic of the Congo|2020-05-24	Africa|hCoV-19/Kenya/C460/2020|EPI ISL 457910|B.1.5|Kenya|2020-04-08	0.0001065874	Africa
Africa|hCoV-19/DRC/11093/2020|EPI ISL 527527|B.1.5|Democratic Republic of the Congo|2020-05-24	Africa|hCoV-19/Kenya/C460/2020|EPI ISL 457910|B.1.5|Kenya|2020-04-08	0.0001814162	Africa
Africa|hCoV-19/DRC/11096/2020|EPI ISL 527522|B.1|Democratic Republic of the Congo|2020-05-24	Africa|hCoV-19/Kenya/C460/2020|EPI ISL 457910|B.1.5|Kenya|2020-04-08	0.0001802029	Africa
Africa|hCoV-19/DRC/11114/2020|EPI ISL 527534|B.1.214|Democratic Republic of the Congo|2020-05-25	Africa|hCoV-19/Kenya/C460/2020|EPI ISL 457910|B.1.5|Kenya|2020-04-08	0.0002175179	Africa
Africa|hCoV-19/DRC/11123/2020|EPI ISL 527496|B.1.84|Democratic Republic of the Congo|2020-05-24	Africa|hCoV-19/Kenya/C460/2020|EPI ISL 457910|B.1.5|Kenya|2020-04-08	0.0001769971	Africa
Africa|hCoV-19/DRC/11134/2020|EPI ISL 527518|B.1.5|Democratic Republic of the Congo|2020-05-24	Africa|hCoV-19/Kenya/C460/2020|EPI ISL 457910|B.1.5|Kenya|2020-04-08	0.0000718564	Africa
Africa|hCoV-19/DRC/11143/2020|EPI ISL 527556|B.1|Democratic Republic of the Congo|2020-05-24	Africa|hCoV-19/Kenya/C460/2020|EPI ISL 457910|B.1.5|Kenya|2020-04-08	0.0003179527	Africa
Africa|hCoV-19/DRC/11145/2020|EPI ISL 527501|B.1.214|Democratic Republic of the Congo|2020-05-24	Africa|hCoV-19/Kenya/C460/2020|EPI ISL 457910|B.1.5|Kenya|2020-04-08	0.0002489073	Africa
Africa|hCoV-19/DRC/11148/2020|EPI ISL 527525|B.1.178|Democratic Republic of the Congo|2020-05-24	Africa|hCoV-19/Kenya/C460/2020|EPI ISL 457910|B.1.5|Kenya|2020-04-08	0.0002903283	Africa
Africa|hCoV-19/DRC/11157/2020|EPI ISL 527530|B.1|Democratic Republic of the Congo|2020-05-25	Africa|hCoV-19/Kenya/C460/2020|EPI ISL 457910|B.1.5|Kenya|2020-04-08	0.0002524552	Africa
Africa|hCoV-19/DRC/11187/2020|EPI ISL 527523|B.1.1.275|Democratic Republic of the Congo|2020-05-23	Africa|hCoV-19/Kenya/C460/2020|EPI ISL 457910|B.1.5|Kenya|2020-04-08	0.0002887951	Africa
Africa|hCoV-19/DRC/11191/2020|EPI ISL 527506|B.1.1.275|Democratic Republic of the Congo|2020-05-23	Africa|hCoV-19/Kenya/C460/2020|EPI ISL 457910|B.1.5|Kenya|2020-04-08	0.0001780118	Africa
Africa|hCoV-19/DRC/11252/2020|EPI ISL 527557|B.1.1.275|Democratic Republic of the Congo|2020-05-21	Africa|hCoV-19/Kenya/C460/2020|EPI ISL 457910|B.1.5|Kenya|2020-04-08	0.0003531451	Africa
Africa|hCoV-19/DRC/11260/2020|EPI ISL 527558|B.1.1.275|Democratic Republic of the Congo|2020-05-23	Africa|hCoV-19/Kenya/C460/2020|EPI ISL 457910|B.1.5|Kenya|2020-04-08	0.0002119590	Africa
Africa|hCoV-19/DRC/1131/2020|EPI ISL 429255|B.1.5|Democratic Republic of the Congo|2020-04-05	Africa|hCoV-19/Kenya/C460/2020|EPI ISL 457910|B.1.5|Kenya|2020-04-08	0.0000702318	Africa
Africa|hCoV-19/DRC/11310/2020|EPI ISL 527529|B.1.149|Democratic Republic of the Congo|2020-05-25	Africa|hCoV-19/Kenya/C460/2020|EPI ISL 457910|B.1.5|Kenya|2020-04-08	0.0001811016	Africa
Africa|hCoV-19/DRC/11318/2020|EPI ISL 527559|B.1.149|Democratic Republic of the Congo|2020-05-25	Africa|hCoV-19/Kenya/C460/2020|EPI ISL 457910|B.1.5|Kenya|2020-04-08	0.0001756071	Africa
Africa|hCoV-19/DRC/11326/2020|EPI ISL 527508|B.1|Democratic Republic of the Congo|2020-05-25	Africa|hCoV-19/Kenya/C460/2020|EPI ISL 457910|B.1.5|Kenya|2020-04-08	0.0001784285	Africa
Africa|hCoV-19/DRC/11334/2020|EPI ISL 527504|B.1.178|Democratic Republic of the Congo|2020-05-25	Africa|hCoV-19/Kenya/C460/2020|EPI ISL 457910|B.1.5|Kenya|2020-04-08	0.0001781653	Africa
Africa|hCoV-19/DRC/11337/2020|EPI ISL 527510|B.1.84|Democratic Republic of the Congo|2020-05-25	Africa|hCoV-19/Kenya/C460/2020|EPI ISL 457910|B.1.5|Kenya|2020-04-08	0.0002501739	Africa
Africa|hCoV-19/DRC/11341/2020|EPI ISL 527509|B.1.1.275|Democratic Republic of the Congo|2020-05-25	Africa|hCoV-19/Kenya/C460/2020|EPI ISL 457910|B.1.5|Kenya|2020-04-08	0.0002856946	Africa
Africa|hCoV-19/DRC/11348/2020|EPI ISL 527560|B.1.149|Democratic Republic of the Congo|2020-05-25	Africa|hCoV-19/Kenya/C460/2020|EPI ISL 457910|B.1.5|Kenya|2020-04-08	0.0001757676	Africa
Africa|hCoV-19/DRC/11369/2020|EPI ISL 527537|B.1.214|Democratic Republic of the Congo|2020-05-25	Africa|hCoV-19/Kenya/C460/2020|EPI ISL 457910|B.1.5|Kenya|2020-04-08	0.0001819157	Africa
Africa|hCoV-19/DRC/11376/2020|EPI ISL 527513|B.1.214|Democratic Republic of the Congo|2020-05-25	Africa|hCoV-19/Kenya/C460/2020|EPI ISL 457910|B.1.5|Kenya|2020-04-08	0.0002146240	Africa
Africa|hCoV-19/DRC/11411/2020|EPI ISL 527561|B.1.5|Democratic Republic of the Congo|2020-05-25	Africa|hCoV-19/Kenya/C460/2020|EPI ISL 457910|B.1.5|Kenya|2020-04-08	0.0001412216	Africa
Africa|hCoV-19/DRC/11450/2020|EPI ISL 527516|B.1.5|Democratic Republic of the Congo|2020-05-25	Africa|hCoV-19/Kenya/C460/2020|EPI ISL 457910|B.1.5|Kenya|2020-04-08	0.0000726049	Africa
Africa|hCoV-19/DRC/11458/2020|EPI ISL 527497|B.1.5|Democratic Republic of the Congo|2020-05-25	Africa|hCoV-19/Kenya/C460/2020|EPI ISL 457910|B.1.5|Kenya|2020-04-08	0.0002140367	Africa
Africa|hCoV-19/DRC/11460/2020|EPI ISL 527562|B.1.214|Democratic Republic of the Congo|2020-05-25	Africa|hCoV-19/Kenya/C460/2020|EPI ISL 457910|B.1.5|Kenya|2020-04-08	0.0003571667	Africa
Africa|hCoV-19/DRC/11472/2020|EPI ISL 527502|B.1.214|Democratic Republic of the Congo|2020-05-25	Africa|hCoV-19/Kenya/C460/2020|EPI ISL 457910|B.1.5|Kenya|2020-04-08	0.0002486306	Africa
Africa|hCoV-19/DRC/11477/2020|EPI ISL 527563|B.1.84|Democratic Republic of the Congo|2020-05-25	Africa|hCoV-19/Kenya/C460/2020|EPI ISL 457910|B.1.5|Kenya|2020-04-08	0.0001058083	Africa
Africa|hCoV-19/DRC/11486/2020|EPI ISL 527564|B.1.214|Democratic Republic of the Congo|2020-05-25	Africa|hCoV-19/Kenya/C460/2020|EPI ISL 457910|B.1.5|Kenya|2020-04-08	0.0002472759	Africa
Africa|hCoV-19/DRC/11487/2020|EPI ISL 527505|B.1|Democratic Republic of the Congo|2020-05-25	Africa|hCoV-19/Kenya/C460/2020|EPI ISL 457910|B.1.5|Kenya|2020-04-08	0.0002142357	Africa
Africa|hCoV-19/DRC/11507/2020|EPI ISL 527512|B.1|Democratic Republic of the Congo|2020-05-25	Africa|hCoV-19/Kenya/C460/2020|EPI ISL 457910|B.1.5|Kenya|2020-04-08	0.0002498399	Africa
Africa|hCoV-19/DRC/1151/2020|EPI ISL 447596|B.38|Democratic Republic of the Congo|2020-04-05	Africa|hCoV-19/Kenya/C460/2020|EPI ISL 457910|B.1.5|Kenya|2020-04-08	0.0004224199	Africa
Africa|hCoV-19/DRC/11511/2020|EPI ISL 527511|B.1.214|Democratic Republic of the Congo|2020-05-25	Africa|hCoV-19/Kenya/C460/2020|EPI ISL 457910|B.1.5|Kenya|2020-04-08	0.0002502150	Africa
Africa|hCoV-19/DRC/11572/2020|EPI ISL 527565|B.1.214|Democratic Republic of the Congo|2020-05-25	Africa|hCoV-19/Kenya/C460/2020|EPI ISL 457910|B.1.5|Kenya|2020-04-08	0.0001411170	Africa
Africa|hCoV-19/DRC/11576/2020|EPI ISL 527517|B.1|Democratic Republic of the Congo|2020-05-25	Africa|hCoV-19/Kenya/C460/2020|EPI ISL 457910|B.1.5|Kenya|2020-04-08	0.0001797754	Africa
Africa|hCoV-19/DRC/11583/2020|EPI ISL 527542|B.1|Democratic Republic of the Congo|2020-05-25	Africa|hCoV-19/Kenya/C460/2020|EPI ISL 457910|B.1.5|Kenya|2020-04-08	0.0002200084	Africa
Africa|hCoV-19/DRC/11616/2020|EPI ISL 527519|B.1|Democratic Republic of the Congo|2020-05-25	Africa|hCoV-19/Kenya/C460/2020|EPI ISL 457910|B.1.5|Kenya|2020-04-08	0.0001794529	Africa
Africa|hCoV-19/DRC/11623/2020|EPI ISL 527566|B.1.5|Democratic Republic of the Congo|2020-05-25	Africa|hCoV-19/Kenya/C460/2020|EPI ISL 457910|B.1.5|Kenya|2020-04-08	0.0001766735	Africa
Africa|hCoV-19/DRC/11624/2020|EPI ISL 527567|B.1.149|Democratic Republic of the Congo|2020-05-25	Africa|hCoV-19/Kenya/C460/2020|EPI ISL 457910|B.1.5|Kenya|2020-04-08	0.0001765851	Africa
Africa|hCoV-19/DRC/11631/2020|EPI ISL 527568|B.1.149|Democratic Republic of the Congo|2020-05-25	Africa|hCoV-19/Kenya/C460/2020|EPI ISL 457910|B.1.5|Kenya|2020-04-08	0.0001767723	Africa
Africa|hCoV-19/DRC/11632/2020|EPI ISL 527493|B.1|Democratic Republic of the Congo|2020-05-25	Africa|hCoV-19/Kenya/C460/2020|EPI ISL 457910|B.1.5|Kenya|2020-04-08	0.0002123160	Africa
Africa|hCoV-19/DRC/11635/2020|EPI ISL 527540|B.1.214|Democratic Republic of the Congo|2020-05-25	Africa|hCoV-19/Kenya/C460/2020|EPI ISL 457910|B.1.5|Kenya|2020-04-08	0.0002188856	Africa
Africa|hCoV-19/DRC/11640/2020|EPI ISL 527535|B.1.178|Democratic Republic of the Congo|2020-05-25	Africa|hCoV-19/Kenya/C460/2020|EPI ISL 457910|B.1.5|Kenya|2020-04-08	0.0002892906	Africa
Africa|hCoV-19/DRC/11643/2020|EPI ISL 527520|B.1.5|Democratic Republic of the Congo|2020-05-25	Africa|hCoV-19/Kenya/C460/2020|EPI ISL 457910|B.1.5|Kenya|2020-04-08	0.0001798897	Africa
Africa|hCoV-19/DRC/11648/2020|EPI ISL 527569|B.1.6|Democratic Republic of the Congo|2020-05-25	Africa|hCoV-19/Kenya/C460/2020|EPI ISL 457910|B.1.5|Kenya|2020-04-08	0.0002110718	Africa
Africa|hCoV-19/DRC/11652/2020|EPI ISL 527570|B.1.149|Democratic Republic of the Congo|2020-05-25	Africa|hCoV-19/Kenya/C460/2020|EPI ISL 457910|B.1.5|Kenya|2020-04-08	0.0001765346	Africa
Africa|hCoV-19/DRC/11653/2020|EPI ISL 527533|B.1.84|Democratic Republic of the Congo|2020-05-25	Africa|hCoV-19/Kenya/C460/2020|EPI ISL 457910|B.1.5|Kenya|2020-04-08	0.0001448414	Africa
Africa|hCoV-19/DRC/11676/2020|EPI ISL 527531|B.1|Democratic Republic of the Congo|2020-05-26	Africa|hCoV-19/Kenya/C460/2020|EPI ISL 457910|B.1.5|Kenya|2020-04-08	0.0003638262	Africa
Africa|hCoV-19/DRC/11677/2020|EPI ISL 527515|B.1.214|Democratic Republic of the Congo|2020-05-26	Africa|hCoV-19/Kenya/C460/2020|EPI ISL 457910|B.1.5|Kenya|2020-04-08	0.0002513838	Africa
Africa|hCoV-19/DRC/11732/2020|EPI ISL 527536|B.1.214|Democratic Republic of the Congo|2020-05-26	Africa|hCoV-19/Kenya/C460/2020|EPI ISL 457910|B.1.5|Kenya|2020-04-08	0.0001085933	Africa
Africa|hCoV-19/DRC/11733/2020|EPI ISL 527571|B.1.149|Democratic Republic of the Congo|2020-05-26	Africa|hCoV-19/Kenya/C460/2020|EPI ISL 457910|B.1.5|Kenya|2020-04-08	0.0001755965	Africa
Africa|hCoV-19/DRC/11806/2020|EPI ISL 527572|B.1.214|Democratic Republic of the Congo|2020-05-26	Africa|hCoV-19/Kenya/C460/2020|EPI ISL 457910|B.1.5|Kenya|2020-04-08	0.0002471537	Africa
Africa|hCoV-19/DRC/1234/2020|EPI ISL 429258|B.1.5|Democratic Republic of the Congo|2020-04-06	Africa|hCoV-19/Kenya/C460/2020|EPI ISL 457910|B.1.5|Kenya|2020-04-08	0.0000741113	Africa
Africa|hCoV-19/DRC/1249/2020|EPI ISL 429259|B.1.5|Democratic Republic of the Congo|2020-04-06	Africa|hCoV-19/Kenya/C460/2020|EPI ISL 457910|B.1.5|Kenya|2020-04-08	0.0000705488	Africa
Africa|hCoV-19/DRC/1319/2020|EPI ISL 431011|B.1.128|Democratic Republic of the Congo|2020-04-07	Africa|hCoV-19/Kenya/C460/2020|EPI ISL 457910|B.1.5|Kenya|2020-04-08	0.0001761825	Africa
Africa|hCoV-19/DRC/1324/2020|EPI ISL 435033|B.1.128|Democratic Republic of the Congo|2020-04-07	Africa|hCoV-19/Kenya/C460/2020|EPI ISL 457910|B.1.5|Kenya|2020-04-08	0.0001749498	Africa
Africa|hCoV-19/DRC/1326/2020|EPI ISL 435116|B.1|Democratic Republic of the Congo|2020-04-07	Africa|hCoV-19/Kenya/C460/2020|EPI ISL 457910|B.1.5|Kenya|2020-04-08	0.0001435128	Africa
Africa|hCoV-19/DRC/1375/2020|EPI ISL 435117|B.1.1.1|Democratic Republic of the Congo|2020-04-07	Africa|hCoV-19/Kenya/C460/2020|EPI ISL 457910|B.1.5|Kenya|2020-04-08	0.0002861380	Africa
Africa|hCoV-19/DRC/1376/2020|EPI ISL 431012|B.1.1.1|Democratic Republic of the Congo|2020-04-07	Africa|hCoV-19/Kenya/C460/2020|EPI ISL 457910|B.1.5|Kenya|2020-04-08	0.0002481495	Africa
Africa|hCoV-19/DRC/1377/2020|EPI ISL 434678|B.1.1.1|Democratic Republic of the Congo|2020-04-07	Africa|hCoV-19/Kenya/C460/2020|EPI ISL 457910|B.1.5|Kenya|2020-04-08	0.0002108544	Africa
Africa|hCoV-19/DRC/1378/2020|EPI ISL 435118|B.1.1.1|Democratic Republic of the Congo|2020-04-07	Africa|hCoV-19/Kenya/C460/2020|EPI ISL 457910|B.1.5|Kenya|2020-04-08	0.0002473729	Africa
Africa|hCoV-19/DRC/1382/2020|EPI ISL 435113|B.1.1.1|Democratic Republic of the Congo|2020-04-07	Africa|hCoV-19/Kenya/C460/2020|EPI ISL 457910|B.1.5|Kenya|2020-04-08	0.0002522807	Africa
Africa|hCoV-19/DRC/1397/2020|EPI ISL 434679|B.1.1.1|Democratic Republic of the Congo|2020-04-07	Africa|hCoV-19/Kenya/C460/2020|EPI ISL 457910|B.1.5|Kenya|2020-04-08	0.0002476142	Africa
Africa|hCoV-19/DRC/1398/2020|EPI ISL 435114|B.1.1.1|Democratic Republic of the Congo|2020-04-07	Africa|hCoV-19/Kenya/C460/2020|EPI ISL 457910|B.1.5|Kenya|2020-04-08	0.0002095146	Africa
Africa|hCoV-19/DRC/1422/2020|EPI ISL 434680|B.1.149|Democratic Republic of the Congo|2020-04-08	Africa|hCoV-19/Kenya/C460/2020|EPI ISL 457910|B.1.5|Kenya|2020-04-08	0.0001786233	Africa
Africa|hCoV-19/DRC/1423/2020|EPI ISL 434710|B.1.149|Democratic Republic of the Congo|2020-04-08	Africa|hCoV-19/Kenya/C460/2020|EPI ISL 457910|B.1.5|Kenya|2020-04-08	0.0001396325	Africa
Africa|hCoV-19/DRC/1486/2020|EPI ISL 434711|B.1|Democratic Republic of the Congo|2020-04-08	Africa|hCoV-19/Kenya/C460/2020|EPI ISL 457910|B.1.5|Kenya|2020-04-08	0.0001086495	Africa
Africa|hCoV-19/DRC/1516/2020|EPI ISL 435032|B.1.5|Democratic Republic of the Congo|2020-04-09	Africa|hCoV-19/Kenya/C460/2020|EPI ISL 457910|B.1.5|Kenya|2020-04-08	0.0000696061	Africa
Africa|hCoV-19/DRC/1565/2020|EPI ISL 434681|B.1|Democratic Republic of the Congo|2020-04-09	Africa|hCoV-19/Kenya/C460/2020|EPI ISL 457910|B.1.5|Kenya|2020-04-08	0.0001066162	Africa
Africa|hCoV-19/DRC/158/2020|EPI ISL 417950|B.40|Democratic Republic of the Congo|2020-03-20	Africa|hCoV-19/Kenya/C460/2020|EPI ISL 457910|B.1.5|Kenya|2020-04-08	0.0004178009	Africa
Africa|hCoV-19/DRC/1715/2020|EPI ISL 435156|B.1.84|Democratic Republic of the Congo|2020-04-10	Africa|hCoV-19/Kenya/C460/2020|EPI ISL 457910|B.1.5|Kenya|2020-04-08	0.0001407516	Africa
Africa|hCoV-19/DRC/1767/2020|EPI ISL 435157|B.1.5|Democratic Republic of the Congo|2020-04-10	Africa|hCoV-19/Kenya/C460/2020|EPI ISL 457910|B.1.5|Kenya|2020-04-08	0.0000726833	Africa
Africa|hCoV-19/DRC/1779/2020|EPI ISL 435158|C.14|Democratic Republic of the Congo|2020-04-10	Africa|hCoV-19/Kenya/C460/2020|EPI ISL 457910|B.1.5|Kenya|2020-04-08	0.0003249052	Africa
Africa|hCoV-19/DRC/191/2020|EPI ISL 417955|B.1.128|Democratic Republic of the Congo|2020-03-21	Africa|hCoV-19/Kenya/C460/2020|EPI ISL 457910|B.1.5|Kenya|2020-04-08	0.0001742997	Africa
Africa|hCoV-19/DRC/1952/2020|EPI ISL 435159|B.1.5|Democratic Republic of the Congo|2020-04-11	Africa|hCoV-19/Kenya/C460/2020|EPI ISL 457910|B.1.5|Kenya|2020-04-08	0.0000718203	Africa
Africa|hCoV-19/DRC/1982/2020|EPI ISL 435160|B.1|Democratic Republic of the Congo|2020-04-12	Africa|hCoV-19/Kenya/C460/2020|EPI ISL 457910|B.1.5|Kenya|2020-04-08	0.0001073013	Africa
Africa|hCoV-19/DRC/2047/2020|EPI ISL 435161|B.1.1.1|Democratic Republic of the Congo|2020-04-12	Africa|hCoV-19/Kenya/C460/2020|EPI ISL 457910|B.1.5|Kenya|2020-04-08	0.0002130930	Africa
Africa|hCoV-19/DRC/2063/2020|EPI ISL 435162|B.1|Democratic Republic of the Congo|2020-04-12	Africa|hCoV-19/Kenya/C460/2020|EPI ISL 457910|B.1.5|Kenya|2020-04-08	0.0000715805	Africa
Africa|hCoV-19/DRC/2120/2020|EPI ISL 435163|B.1.149|Democratic Republic of the Congo|2020-04-12	Africa|hCoV-19/Kenya/C460/2020|EPI ISL 457910|B.1.5|Kenya|2020-04-08	0.0001406634	Africa
Africa|hCoV-19/DRC/2121/2020|EPI ISL 435164|B.1.149|Democratic Republic of the Congo|2020-04-12	Africa|hCoV-19/Kenya/C460/2020|EPI ISL 457910|B.1.5|Kenya|2020-04-08	0.0001428635	Africa
Africa|hCoV-19/DRC/2122/2020|EPI ISL 435165|B.1.149|Democratic Republic of the Congo|2020-04-13	Africa|hCoV-19/Kenya/C460/2020|EPI ISL 457910|B.1.5|Kenya|2020-04-08	0.0002182403	Africa
Africa|hCoV-19/DRC/2125/2020|EPI ISL 435166|B.1.149|Democratic Republic of the Congo|2020-04-13	Africa|hCoV-19/Kenya/C460/2020|EPI ISL 457910|B.1.5|Kenya|2020-04-08	0.0001433704	Africa
Africa|hCoV-19/DRC/2128/2020|EPI ISL 435167|B.1|Democratic Republic of the Congo|2020-04-13	Africa|hCoV-19/Kenya/C460/2020|EPI ISL 457910|B.1.5|Kenya|2020-04-08	0.0000731538	Africa
Africa|hCoV-19/DRC/2133/2020|EPI ISL 435168|B.1.128|Democratic Republic of the Congo|2020-04-13	Africa|hCoV-19/Kenya/C460/2020|EPI ISL 457910|B.1.5|Kenya|2020-04-08	0.0001813689	Africa
Africa|hCoV-19/DRC/214/2020|EPI ISL 420030|B.1.6|Democratic Republic of the Congo|2020-03-21	Africa|hCoV-19/Kenya/C460/2020|EPI ISL 457910|B.1.5|Kenya|2020-04-08	0.0000698655	Africa
Africa|hCoV-19/DRC/215/2020|EPI ISL 420031|B.1.1.1|Democratic Republic of the Congo|2020-03-21	Africa|hCoV-19/Kenya/C460/2020|EPI ISL 457910|B.1.5|Kenya|2020-04-08	0.0002487085	Africa
Africa|hCoV-19/DRC/2169/2020|EPI ISL 436194|B.1.5|Democratic Republic of the Congo|2020-04-13	Africa|hCoV-19/Kenya/C460/2020|EPI ISL 457910|B.1.5|Kenya|2020-04-08	0.0001087981	Africa
Africa|hCoV-19/DRC/2299/2020|EPI ISL 436412|B.1.5|Democratic Republic of the Congo|2020-04-14	Africa|hCoV-19/Kenya/C460/2020|EPI ISL 457910|B.1.5|Kenya|2020-04-08	0.0001404793	Africa
Africa|hCoV-19/DRC/236/2020|EPI ISL 420032|B.1.128|Democratic Republic of the Congo|2020-03-22	Africa|hCoV-19/Kenya/C460/2020|EPI ISL 457910|B.1.5|Kenya|2020-04-08	0.0001745206	Africa
Africa|hCoV-19/DRC/2363/2020|EPI ISL 437194|B.1.84|Democratic Republic of the Congo|2020-04-14	Africa|hCoV-19/Kenya/C460/2020|EPI ISL 457910|B.1.5|Kenya|2020-04-08	0.0001053476	Africa
Africa|hCoV-19/DRC/2384/2020|EPI ISL 437196|B.1.149|Democratic Republic of the Congo|2020-04-14	Africa|hCoV-19/Kenya/C460/2020|EPI ISL 457910|B.1.5|Kenya|2020-04-08	0.0001431549	Africa
Africa|hCoV-19/DRC/241/2020|EPI ISL 420033|B.1.1.75|Democratic Republic of the Congo|2020-03-22	Africa|hCoV-19/Kenya/C460/2020|EPI ISL 457910|B.1.5|Kenya|2020-04-08	0.0002094605	Africa
Africa|hCoV-19/DRC/243/2020|EPI ISL 420034|B.1|Democratic Republic of the Congo|2020-03-22	Africa|hCoV-19/Kenya/C460/2020|EPI ISL 457910|B.1.5|Kenya|2020-04-08	0.0001066352	Africa
Africa|hCoV-19/DRC/248/2020|EPI ISL 420035|B.1.5|Democratic Republic of the Congo|2020-03-22	Africa|hCoV-19/Kenya/C460/2020|EPI ISL 457910|B.1.5|Kenya|2020-04-08	0.0000349004	Africa
Africa|hCoV-19/DRC/2496/2020|EPI ISL 437337|B.1.149|Democratic Republic of the Congo|2020-04-15	Africa|hCoV-19/Kenya/C460/2020|EPI ISL 457910|B.1.5|Kenya|2020-04-08	0.0001740342	Africa
Africa|hCoV-19/DRC/2529/2020|EPI ISL 437338|B.1.178|Democratic Republic of the Congo|2020-04-15	Africa|hCoV-19/Kenya/C460/2020|EPI ISL 457910|B.1.5|Kenya|2020-04-08	0.0001392244	Africa
Africa|hCoV-19/DRC/253/2020|EPI ISL 420838|B.1.5|Democratic Republic of the Congo|2020-03-22	Africa|hCoV-19/Kenya/C460/2020|EPI ISL 457910|B.1.5|Kenya|2020-04-08	0.0000350324	Africa
Africa|hCoV-19/DRC/2536/2020|EPI ISL 437339|B.1|Democratic Republic of the Congo|2020-04-15	Africa|hCoV-19/Kenya/C460/2020|EPI ISL 457910|B.1.5|Kenya|2020-04-08	0.0001392244	Africa
Africa|hCoV-19/DRC/254/2020|EPI ISL 420839|B.1|Democratic Republic of the Congo|2020-03-22	Africa|hCoV-19/Kenya/C460/2020|EPI ISL 457910|B.1.5|Kenya|2020-04-08	0.0001059536	Africa
Africa|hCoV-19/DRC/2563/2020|EPI ISL 437340|B.1.9|Democratic Republic of the Congo|2020-04-15	Africa|hCoV-19/Kenya/C460/2020|EPI ISL 457910|B.1.5|Kenya|2020-04-08	0.0003481046	Africa
Africa|hCoV-19/DRC/2580/2020|EPI ISL 437341|B.1.5|Democratic Republic of the Congo|2020-04-15	Africa|hCoV-19/Kenya/C460/2020|EPI ISL 457910|B.1.5|Kenya|2020-04-08	0.0000700147	Africa
Africa|hCoV-19/DRC/2644/2020|EPI ISL 437342|B.1.84|Democratic Republic of the Congo|2020-04-15	Africa|hCoV-19/Kenya/C460/2020|EPI ISL 457910|B.1.5|Kenya|2020-04-08	0.0001766973	Africa
Africa|hCoV-19/DRC/2670/2020|EPI ISL 437343|B.1.9|Democratic Republic of the Congo|2020-04-15	Africa|hCoV-19/Kenya/C460/2020|EPI ISL 457910|B.1.5|Kenya|2020-04-08	0.0003829495	Africa
Africa|hCoV-19/DRC/2727/2020|EPI ISL 437344|B.1|Democratic Republic of the Congo|2020-04-16	Africa|hCoV-19/Kenya/C460/2020|EPI ISL 457910|B.1.5|Kenya|2020-04-08	0.0000709081	Africa
Africa|hCoV-19/DRC/2728/2020|EPI ISL 437345|B.1.84|Democratic Republic of the Congo|2020-04-16	Africa|hCoV-19/Kenya/C460/2020|EPI ISL 457910|B.1.5|Kenya|2020-04-08	0.0001427379	Africa
Africa|hCoV-19/DRC/2813/2020|EPI ISL 437346|C.14|Democratic Republic of the Congo|2020-04-16	Africa|hCoV-19/Kenya/C460/2020|EPI ISL 457910|B.1.5|Kenya|2020-04-08	0.0003483518	Africa
Africa|hCoV-19/DRC/2819/2020|EPI ISL 437347|B.1|Democratic Republic of the Congo|2020-04-16	Africa|hCoV-19/Kenya/C460/2020|EPI ISL 457910|B.1.5|Kenya|2020-04-08	0.0001423587	Africa
Africa|hCoV-19/DRC/2827/2020|EPI ISL 437348|B.1|Democratic Republic of the Congo|2020-04-16	Africa|hCoV-19/Kenya/C460/2020|EPI ISL 457910|B.1.5|Kenya|2020-04-08	0.0000696030	Africa
Africa|hCoV-19/DRC/2855/2020|EPI ISL 437350|B.1|Democratic Republic of the Congo|2020-04-16	Africa|hCoV-19/Kenya/C460/2020|EPI ISL 457910|B.1.5|Kenya|2020-04-08	0.0001044161	Africa
Africa|hCoV-19/DRC/2864/2020|EPI ISL 437351|B.1|Democratic Republic of the Congo|2020-04-16	Africa|hCoV-19/Kenya/C460/2020|EPI ISL 457910|B.1.5|Kenya|2020-04-08	0.0001044550	Africa
Africa|hCoV-19/DRC/2904/2020|EPI ISL 437352|B.1|Democratic Republic of the Congo|2020-04-17	Africa|hCoV-19/Kenya/C460/2020|EPI ISL 457910|B.1.5|Kenya|2020-04-08	0.0001044161	Africa
Africa|hCoV-19/DRC/2938/2020|EPI ISL 437353|B.1.275|Democratic Republic of the Congo|2020-04-17	Africa|hCoV-19/Kenya/C460/2020|EPI ISL 457910|B.1.5|Kenya|2020-04-08	0.0002883641	Africa
Africa|hCoV-19/DRC/2939/2020|EPI ISL 437354|B.1|Democratic Republic of the Congo|2020-04-17	Africa|hCoV-19/Kenya/C460/2020|EPI ISL 457910|B.1.5|Kenya|2020-04-08	0.0001743970	Africa
Africa|hCoV-19/DRC/2942/2020|EPI ISL 437355|B.1|Democratic Republic of the Congo|2020-04-17	Africa|hCoV-19/Kenya/C460/2020|EPI ISL 457910|B.1.5|Kenya|2020-04-08	0.0002149670	Africa
Africa|hCoV-19/DRC/299/2020|EPI ISL 420840|B.4|Democratic Republic of the Congo|2020-03-20	Africa|hCoV-19/Kenya/C460/2020|EPI ISL 457910|B.1.5|Kenya|2020-04-08	0.0005671589	Africa
Africa|hCoV-19/DRC/300/2020|EPI ISL 420841|A|Democratic Republic of the Congo|2020-03-22	Africa|hCoV-19/Kenya/C460/2020|EPI ISL 457910|B.1.5|Kenya|2020-04-08	0.0003510606	Africa
Africa|hCoV-19/DRC/3041/2020|EPI ISL 437356|B.1|Democratic Republic of the Congo|2020-04-18	Africa|hCoV-19/Kenya/C460/2020|EPI ISL 457910|B.1.5|Kenya|2020-04-08	0.0001747804	Africa
Africa|hCoV-19/DRC/307/2020|EPI ISL 420842|B.1.9|Democratic Republic of the Congo|2020-03	Africa|hCoV-19/Kenya/C460/2020|EPI ISL 457910|B.1.5|Kenya|2020-04-08	0.0001789347	Africa
Africa|hCoV-19/DRC/3070/2020|EPI ISL 437357|B.1.214|Democratic Republic of the Congo|2020-04-18	Africa|hCoV-19/Kenya/C460/2020|EPI ISL 457910|B.1.5|Kenya|2020-04-08	0.0001750214	Africa
Africa|hCoV-19/DRC/3089/2020|EPI ISL 437358|B.1.84|Democratic Republic of the Congo|2020-04-19	Africa|hCoV-19/Kenya/C460/2020|EPI ISL 457910|B.1.5|Kenya|2020-04-08	0.0001394044	Africa
Africa|hCoV-19/DRC/3440/2020|EPI ISL 447597|B.1.84|Democratic Republic of the Congo|2020-04-22	Africa|hCoV-19/Kenya/C460/2020|EPI ISL 457910|B.1.5|Kenya|2020-04-08	0.0001410310	Africa
Africa|hCoV-19/DRC/3451/2020|EPI ISL 447598|B.1.178|Democratic Republic of the Congo|2020-04-22	Africa|hCoV-19/Kenya/C460/2020|EPI ISL 457910|B.1.5|Kenya|2020-04-08	0.0001764393	Africa
Africa|hCoV-19/DRC/3453/2020|EPI ISL 447599|B.1.84|Democratic Republic of the Congo|2020-04-22	Africa|hCoV-19/Kenya/C460/2020|EPI ISL 457910|B.1.5|Kenya|2020-04-08	0.0001411206	Africa
Africa|hCoV-19/DRC/3481/2020|EPI ISL 447600|B.1|Democratic Republic of the Congo|2020-04-22	Africa|hCoV-19/Kenya/C460/2020|EPI ISL 457910|B.1.5|Kenya|2020-04-08	0.0000724640	Africa
Africa|hCoV-19/DRC/3482/2020|EPI ISL 447601|B.1|Democratic Republic of the Congo|2020-04-22	Africa|hCoV-19/Kenya/C460/2020|EPI ISL 457910|B.1.5|Kenya|2020-04-08	0.0001067581	Africa
Africa|hCoV-19/DRC/3483/2020|EPI ISL 447602|B.1|Democratic Republic of the Congo|2020-04-22	Africa|hCoV-19/Kenya/C460/2020|EPI ISL 457910|B.1.5|Kenya|2020-04-08	0.0000723461	Africa
Africa|hCoV-19/DRC/3490/2020|EPI ISL 447603|B.1|Democratic Republic of the Congo|2020-04-22	Africa|hCoV-19/Kenya/C460/2020|EPI ISL 457910|B.1.5|Kenya|2020-04-08	0.0001059940	Africa
Africa|hCoV-19/DRC/3504/2020|EPI ISL 447604|B.1.149|Democratic Republic of the Congo|2020-04-23	Africa|hCoV-19/Kenya/C460/2020|EPI ISL 457910|B.1.5|Kenya|2020-04-08	0.0001448461	Africa
Africa|hCoV-19/DRC/352/2020|EPI ISL 420850|B.1.5|Democratic Republic of the Congo|2020-03	Africa|hCoV-19/Kenya/C460/2020|EPI ISL 457910|B.1.5|Kenya|2020-04-08	0.0001058788	Africa
Africa|hCoV-19/DRC/353/2020|EPI ISL 420843|B.1.5|Democratic Republic of the Congo|2020-03	Africa|hCoV-19/Kenya/C460/2020|EPI ISL 457910|B.1.5|Kenya|2020-04-08	0.0000352932	Africa
Africa|hCoV-19/DRC/355/2020|EPI ISL 420844|B.1|Democratic Republic of the Congo|2020-03	Africa|hCoV-19/Kenya/C460/2020|EPI ISL 457910|B.1.5|Kenya|2020-04-08	0.0000698582	Africa
Africa|hCoV-19/DRC/3552/2020|EPI ISL 447605|B.1.84|Democratic Republic of the Congo|2020-04-23	Africa|hCoV-19/Kenya/C460/2020|EPI ISL 457910|B.1.5|Kenya|2020-04-08	0.0001428728	Africa
Africa|hCoV-19/DRC/3595/2020|EPI ISL 447606|B.1.5|Democratic Republic of the Congo|2020-04-23	Africa|hCoV-19/Kenya/C460/2020|EPI ISL 457910|B.1.5|Kenya|2020-04-08	0.0001055611	Africa
Africa|hCoV-19/DRC/3632/2020|EPI ISL 447607|B.1.5|Democratic Republic of the Congo|2020-04-23	Africa|hCoV-19/Kenya/C460/2020|EPI ISL 457910|B.1.5|Kenya|2020-04-08	0.0001059065	Africa
Africa|hCoV-19/DRC/3633/2020|EPI ISL 447230|B.1.5|Democratic Republic of the Congo|2020-04-23	Africa|hCoV-19/Kenya/C460/2020|EPI ISL 457910|B.1.5|Kenya|2020-04-08	0.0001069521	Africa
Africa|hCoV-19/DRC/3653/2020|EPI ISL 447231|B.1.128|Democratic Republic of the Congo|2020-04-23	Africa|hCoV-19/Kenya/C460/2020|EPI ISL 457910|B.1.5|Kenya|2020-04-08	0.0002449426	Africa
Africa|hCoV-19/DRC/3659/2020|EPI ISL 447232|B.1.128|Democratic Republic of the Congo|2020-04-23	Africa|hCoV-19/Kenya/C460/2020|EPI ISL 457910|B.1.5|Kenya|2020-04-08	0.0002451743	Africa
Africa|hCoV-19/DRC/3661/2020|EPI ISL 447233|B.1.128|Democratic Republic of the Congo|2020-04-23	Africa|hCoV-19/Kenya/C460/2020|EPI ISL 457910|B.1.5|Kenya|2020-04-08	0.0002473396	Africa
Africa|hCoV-19/DRC/3662/2020|EPI ISL 447234|B.1.128|Democratic Republic of the Congo|2020-04-23	Africa|hCoV-19/Kenya/C460/2020|EPI ISL 457910|B.1.5|Kenya|2020-04-08	0.0002471475	Africa
Africa|hCoV-19/DRC/3664/2020|EPI ISL 447235|B.1.128|Democratic Republic of the Congo|2020-04-23	Africa|hCoV-19/Kenya/C460/2020|EPI ISL 457910|B.1.5|Kenya|2020-04-08	0.0002471912	Africa
Africa|hCoV-19/DRC/3683/2020|EPI ISL 447236|B.1.5|Democratic Republic of the Congo|2020-04-24	Africa|hCoV-19/Kenya/C460/2020|EPI ISL 457910|B.1.5|Kenya|2020-04-08	0.0001412197	Africa
Africa|hCoV-19/DRC/3688/2020|EPI ISL 447237|B.1.128|Democratic Republic of the Congo|2020-04-24	Africa|hCoV-19/Kenya/C460/2020|EPI ISL 457910|B.1.5|Kenya|2020-04-08	0.0002463475	Africa
Africa|hCoV-19/DRC/376/2020|EPI ISL 420851|B.1.6|Democratic Republic of the Congo|2020-03-25	Africa|hCoV-19/Kenya/C460/2020|EPI ISL 457910|B.1.5|Kenya|2020-04-08	0.0001406804	Africa
Africa|hCoV-19/DRC/3764/2020|EPI ISL 447238|B.1.84|Democratic Republic of the Congo|2020-04-24	Africa|hCoV-19/Kenya/C460/2020|EPI ISL 457910|B.1.5|Kenya|2020-04-08	0.0001762719	Africa
Africa|hCoV-19/DRC/3768/2020|EPI ISL 447239|B.1.84|Democratic Republic of the Congo|2020-04-24	Africa|hCoV-19/Kenya/C460/2020|EPI ISL 457910|B.1.5|Kenya|2020-04-08	0.0001411270	Africa
Africa|hCoV-19/DRC/3778/2020|EPI ISL 447240|B.1.128|Democratic Republic of the Congo|2020-04-24	Africa|hCoV-19/Kenya/C460/2020|EPI ISL 457910|B.1.5|Kenya|2020-04-08	0.0002458544	Africa
Africa|hCoV-19/DRC/3787/2020|EPI ISL 447241|B.1|Democratic Republic of the Congo|2020-04-24	Africa|hCoV-19/Kenya/C460/2020|EPI ISL 457910|B.1.5|Kenya|2020-04-08	0.0000718952	Africa
Africa|hCoV-19/DRC/3791/2020|EPI ISL 447242|B.1|Democratic Republic of the Congo|2020-04-24	Africa|hCoV-19/Kenya/C460/2020|EPI ISL 457910|B.1.5|Kenya|2020-04-08	0.0001457877	Africa
Africa|hCoV-19/DRC/3803/2020|EPI ISL 447243|B.1|Democratic Republic of the Congo|2020-04-24	Africa|hCoV-19/Kenya/C460/2020|EPI ISL 457910|B.1.5|Kenya|2020-04-08	0.0000723120	Africa
Africa|hCoV-19/DRC/3806/2020|EPI ISL 447244|B.1|Democratic Republic of the Congo|2020-04-24	Africa|hCoV-19/Kenya/C460/2020|EPI ISL 457910|B.1.5|Kenya|2020-04-08	0.0000723068	Africa
Africa|hCoV-19/DRC/3827/2020|EPI ISL 447245|B.1|Democratic Republic of the Congo|2020-04-24	Africa|hCoV-19/Kenya/C460/2020|EPI ISL 457910|B.1.5|Kenya|2020-04-08	0.0002118234	Africa
Africa|hCoV-19/DRC/3829/2020|EPI ISL 447246|B.1|Democratic Republic of the Congo|2020-04-24	Africa|hCoV-19/Kenya/C460/2020|EPI ISL 457910|B.1.5|Kenya|2020-04-08	0.0001767654	Africa
Africa|hCoV-19/DRC/3834/2020|EPI ISL 447247|A|Democratic Republic of the Congo|2020-04-25	Africa|hCoV-19/Kenya/C460/2020|EPI ISL 457910|B.1.5|Kenya|2020-04-08	0.0004265029	Africa
Africa|hCoV-19/DRC/3837/2020|EPI ISL 447248|B.1.128|Democratic Republic of the Congo|2020-04-25	Africa|hCoV-19/Kenya/C460/2020|EPI ISL 457910|B.1.5|Kenya|2020-04-08	0.0002470253	Africa
Africa|hCoV-19/DRC/3841/2020|EPI ISL 447249|B.1.128|Democratic Republic of the Congo|2020-04-25	Africa|hCoV-19/Kenya/C460/2020|EPI ISL 457910|B.1.5|Kenya|2020-04-08	0.0002816480	Africa
Africa|hCoV-19/DRC/3842/2020|EPI ISL 471396|B.1.128|Democratic Republic of the Congo|2020-04-25	Africa|hCoV-19/Kenya/C460/2020|EPI ISL 457910|B.1.5|Kenya|2020-04-08	0.0002784914	Africa
Africa|hCoV-19/DRC/3846/2020|EPI ISL 471397|B.1.84|Democratic Republic of the Congo|2020-04-25	Africa|hCoV-19/Kenya/C460/2020|EPI ISL 457910|B.1.5|Kenya|2020-04-08	0.0002088410	Africa
Africa|hCoV-19/DRC/3937/2020|EPI ISL 471398|B.1|Democratic Republic of the Congo|2020-04-25	Africa|hCoV-19/Kenya/C460/2020|EPI ISL 457910|B.1.5|Kenya|2020-04-08	0.0001392152	Africa
Africa|hCoV-19/DRC/3941/2020|EPI ISL 471399|B.1.128|Democratic Republic of the Congo|2020-04-25	Africa|hCoV-19/Kenya/C460/2020|EPI ISL 457910|B.1.5|Kenya|2020-04-08	0.0002465529	Africa
Africa|hCoV-19/DRC/3947/2020|EPI ISL 471400|B.1.214|Democratic Republic of the Congo|2020-04-25	Africa|hCoV-19/Kenya/C460/2020|EPI ISL 457910|B.1.5|Kenya|2020-04-08	0.0002436528	Africa
Africa|hCoV-19/DRC/3949/2020|EPI ISL 471401|B.1.84|Democratic Republic of the Congo|2020-04-26	Africa|hCoV-19/Kenya/C460/2020|EPI ISL 457910|B.1.5|Kenya|2020-04-08	0.0001052737	Africa
Africa|hCoV-19/DRC/396/2020|EPI ISL 420852|B.1.6|Democratic Republic of the Congo|2020-03-26	Africa|hCoV-19/Kenya/C460/2020|EPI ISL 457910|B.1.5|Kenya|2020-04-08	0.0001054006	Africa
Africa|hCoV-19/DRC/397/2020|EPI ISL 420845|B.1.6|Democratic Republic of the Congo|2020-03-26	Africa|hCoV-19/Kenya/C460/2020|EPI ISL 457910|B.1.5|Kenya|2020-04-08	0.0001045740	Africa
Africa|hCoV-19/DRC/400/2020|EPI ISL 420846|B.1.5|Democratic Republic of the Congo|2020-03	Africa|hCoV-19/Kenya/C460/2020|EPI ISL 457910|B.1.5|Kenya|2020-04-08	0.0000699193	Africa
Africa|hCoV-19/DRC/4012/2020|EPI ISL 471402|B.1|Democratic Republic of the Congo|2020-04-26	Africa|hCoV-19/Kenya/C460/2020|EPI ISL 457910|B.1.5|Kenya|2020-04-08	0.0002436639	Africa
Africa|hCoV-19/DRC/402/2020|EPI ISL 420853|B.1|Democratic Republic of the Congo|2020-03-26	Africa|hCoV-19/Kenya/C460/2020|EPI ISL 457910|B.1.5|Kenya|2020-04-08	0.0001088651	Africa
Africa|hCoV-19/DRC/4020/2020|EPI ISL 471403|B.1.5|Democratic Republic of the Congo|2020-04-26	Africa|hCoV-19/Kenya/C460/2020|EPI ISL 457910|B.1.5|Kenya|2020-04-08	0.0001740383	Africa
Africa|hCoV-19/DRC/4026/2020|EPI ISL 471404|B.1.84|Democratic Republic of the Congo|2020-04-27	Africa|hCoV-19/Kenya/C460/2020|EPI ISL 457910|B.1.5|Kenya|2020-04-08	0.0001398737	Africa
Africa|hCoV-19/DRC/4060/2020|EPI ISL 471405|B.1|Democratic Republic of the Congo|2020-04-27	Africa|hCoV-19/Kenya/C460/2020|EPI ISL 457910|B.1.5|Kenya|2020-04-08	0.0001743843	Africa
Africa|hCoV-19/DRC/4075/2020|EPI ISL 471406|B.1.214|Democratic Republic of the Congo|2020-04-27	Africa|hCoV-19/Kenya/C460/2020|EPI ISL 457910|B.1.5|Kenya|2020-04-08	0.0002107322	Africa
Africa|hCoV-19/DRC/4084/2020|EPI ISL 471407|B.1.214|Democratic Republic of the Congo|2020-04-27	Africa|hCoV-19/Kenya/C460/2020|EPI ISL 457910|B.1.5|Kenya|2020-04-08	0.0002439075	Africa
Africa|hCoV-19/DRC/4132/2020|EPI ISL 471408|B.1|Democratic Republic of the Congo|2020-04-27	Africa|hCoV-19/Kenya/C460/2020|EPI ISL 457910|B.1.5|Kenya|2020-04-08	0.0002088359	Africa
Africa|hCoV-19/DRC/4141/2020|EPI ISL 471409|B.1.128|Democratic Republic of the Congo|2020-04-27	Africa|hCoV-19/Kenya/C460/2020|EPI ISL 457910|B.1.5|Kenya|2020-04-08	0.0002436639	Africa
Africa|hCoV-19/DRC/4145/2020|EPI ISL 471410|B.1|Democratic Republic of the Congo|2020-04-27	Africa|hCoV-19/Kenya/C460/2020|EPI ISL 457910|B.1.5|Kenya|2020-04-08	0.0001392215	Africa
Africa|hCoV-19/DRC/4194/2020|EPI ISL 471414|B.1.5|Democratic Republic of the Congo|2020-04-28	Africa|hCoV-19/Kenya/C460/2020|EPI ISL 457910|B.1.5|Kenya|2020-04-08	0.0001740263	Africa
Africa|hCoV-19/DRC/4250/2020|EPI ISL 471415|B.1.1.1|Democratic Republic of the Congo|2020-04-28	Africa|hCoV-19/Kenya/C460/2020|EPI ISL 457910|B.1.5|Kenya|2020-04-08	0.0003133183	Africa
Africa|hCoV-19/DRC/4279/2020|EPI ISL 514114|B.1|Democratic Republic of the Congo|2020-04-28	Africa|hCoV-19/Kenya/C460/2020|EPI ISL 457910|B.1.5|Kenya|2020-04-08	0.0001765283	Africa
Africa|hCoV-19/DRC/4282/2020|EPI ISL 514103|B.1.128|Democratic Republic of the Congo|2020-04-08	Africa|hCoV-19/Kenya/C460/2020|EPI ISL 457910|B.1.5|Kenya|2020-04-08	0.0002118662	Africa
Africa|hCoV-19/DRC/4284/2020|EPI ISL 514115|B.1.128|Democratic Republic of the Congo|2020-04-28	Africa|hCoV-19/Kenya/C460/2020|EPI ISL 457910|B.1.5|Kenya|2020-04-08	0.0002118437	Africa
Africa|hCoV-19/DRC/431/2020|EPI ISL 420847|B.1.147|Democratic Republic of the Congo|2020-03-26	Africa|hCoV-19/Kenya/C460/2020|EPI ISL 457910|B.1.5|Kenya|2020-04-08	0.0001045730	Africa
Africa|hCoV-19/DRC/4418/2020|EPI ISL 496506|B.1.128|Democratic Republic of the Congo|2020-04-29	Africa|hCoV-19/Kenya/C460/2020|EPI ISL 457910|B.1.5|Kenya|2020-04-08	0.0002471737	Africa
Africa|hCoV-19/DRC/4422/2020|EPI ISL 496507|B.1.128|Democratic Republic of the Congo|2020-04-29	Africa|hCoV-19/Kenya/C460/2020|EPI ISL 457910|B.1.5|Kenya|2020-04-08	0.0002143482	Africa
Africa|hCoV-19/DRC/4427/2020|EPI ISL 496508|B.1.128|Democratic Republic of the Congo|2020-04-29	Africa|hCoV-19/Kenya/C460/2020|EPI ISL 457910|B.1.5|Kenya|2020-04-08	0.0002163418	Africa
Africa|hCoV-19/DRC/4429/2020|EPI ISL 513589|B.1.128|Democratic Republic of the Congo|2020-04-29	Africa|hCoV-19/Kenya/C460/2020|EPI ISL 457910|B.1.5|Kenya|2020-04-08	0.0002163574	Africa
Africa|hCoV-19/DRC/4430/2020|EPI ISL 496509|B.1.128|Democratic Republic of the Congo|2020-04-29	Africa|hCoV-19/Kenya/C460/2020|EPI ISL 457910|B.1.5|Kenya|2020-04-08	0.0002120531	Africa
Africa|hCoV-19/DRC/4437/2020|EPI ISL 513590|B.1.128|Democratic Republic of the Congo|2020-05-02	Africa|hCoV-19/Kenya/C460/2020|EPI ISL 457910|B.1.5|Kenya|2020-04-08	0.0002524679	Africa
Africa|hCoV-19/DRC/4442/2020|EPI ISL 496510|B.1.128|Democratic Republic of the Congo|2020-04-29	Africa|hCoV-19/Kenya/C460/2020|EPI ISL 457910|B.1.5|Kenya|2020-04-08	0.0002145550	Africa
Africa|hCoV-19/DRC/4444/2020|EPI ISL 514104|B.1.128|Democratic Republic of the Congo|2020-04-29	Africa|hCoV-19/Kenya/C460/2020|EPI ISL 457910|B.1.5|Kenya|2020-04-08	0.0002111579	Africa
Africa|hCoV-19/DRC/445/2020|EPI ISL 420848|B.1|Democratic Republic of the Congo|2020-03	Africa|hCoV-19/Kenya/C460/2020|EPI ISL 457910|B.1.5|Kenya|2020-04-08	0.0000716326	Africa
Africa|hCoV-19/DRC/4501/2020|EPI ISL 513591|B.1.5|Democratic Republic of the Congo|2020-05-30	Africa|hCoV-19/Kenya/C460/2020|EPI ISL 457910|B.1.5|Kenya|2020-04-08	0.0001081961	Africa
Africa|hCoV-19/DRC/4516/2020|EPI ISL 487192|B.1.1.275|Democratic Republic of the Congo|2020-04-28	Africa|hCoV-19/Kenya/C460/2020|EPI ISL 457910|B.1.5|Kenya|2020-04-08	0.0001760751	Africa
Africa|hCoV-19/DRC/4524/2020|EPI ISL 513597|A|Democratic Republic of the Congo|2020-04-30	Africa|hCoV-19/Kenya/C460/2020|EPI ISL 457910|B.1.5|Kenya|2020-04-08	0.0004218362	Africa
Africa|hCoV-19/DRC/4541/2020|EPI ISL 513598|B.1|Democratic Republic of the Congo|2020-04-30	Africa|hCoV-19/Kenya/C460/2020|EPI ISL 457910|B.1.5|Kenya|2020-04-08	0.0002088735	Africa
Africa|hCoV-19/DRC/4551/2020|EPI ISL 513599|B.1.178|Democratic Republic of the Congo|2020-04-30	Africa|hCoV-19/Kenya/C460/2020|EPI ISL 457910|B.1.5|Kenya|2020-04-08	0.0002487781	Africa
Africa|hCoV-19/DRC/4561/2020|EPI ISL 513600|B.1|Democratic Republic of the Congo|2020-04-30	Africa|hCoV-19/Kenya/C460/2020|EPI ISL 457910|B.1.5|Kenya|2020-04-08	0.0001740261	Africa
Africa|hCoV-19/DRC/4562/2020|EPI ISL 513601|B.1.214|Democratic Republic of the Congo|2020-04-30	Africa|hCoV-19/Kenya/C460/2020|EPI ISL 457910|B.1.5|Kenya|2020-04-08	0.0001392181	Africa
Africa|hCoV-19/DRC/4568/2020|EPI ISL 513602|B.1|Democratic Republic of the Congo|2020-04-30	Africa|hCoV-19/Kenya/C460/2020|EPI ISL 457910|B.1.5|Kenya|2020-04-08	0.0001759303	Africa
Africa|hCoV-19/DRC/4578/2020|EPI ISL 513603|B.1|Democratic Republic of the Congo|2020-04-30	Africa|hCoV-19/Kenya/C460/2020|EPI ISL 457910|B.1.5|Kenya|2020-04-08	0.0002125188	Africa
Africa|hCoV-19/DRC/4613/2020|EPI ISL 513604|B.1.214|Democratic Republic of the Congo|2020-04-30	Africa|hCoV-19/Kenya/C460/2020|EPI ISL 457910|B.1.5|Kenya|2020-04-08	0.0001756399	Africa
Africa|hCoV-19/DRC/4614/2020|EPI ISL 513605|B.1|Democratic Republic of the Congo|2020-04-30	Africa|hCoV-19/Kenya/C460/2020|EPI ISL 457910|B.1.5|Kenya|2020-04-08	0.0003133017	Africa
Africa|hCoV-19/DRC/4631/2020|EPI ISL 513606|B.1.5|Democratic Republic of the Congo|2020-04-30	Africa|hCoV-19/Kenya/C460/2020|EPI ISL 457910|B.1.5|Kenya|2020-04-08	0.0003133236	Africa
Africa|hCoV-19/DRC/4633/2020|EPI ISL 513607|B.1.128|Democratic Republic of the Congo|2020-04-30	Africa|hCoV-19/Kenya/C460/2020|EPI ISL 457910|B.1.5|Kenya|2020-04-08	0.0002784914	Africa
Africa|hCoV-19/DRC/4642/2020|EPI ISL 513608|B.1.128|Democratic Republic of the Congo|2020-04-30	Africa|hCoV-19/Kenya/C460/2020|EPI ISL 457910|B.1.5|Kenya|2020-04-08	0.0002784789	Africa
Africa|hCoV-19/DRC/4647/2020|EPI ISL 513609|B.1.128|Democratic Republic of the Congo|2020-04-30	Africa|hCoV-19/Kenya/C460/2020|EPI ISL 457910|B.1.5|Kenya|2020-04-08	0.0002436639	Africa
Africa|hCoV-19/DRC/4653/2020|EPI ISL 513610|B.1.128|Democratic Republic of the Congo|2020-04-30	Africa|hCoV-19/Kenya/C460/2020|EPI ISL 457910|B.1.5|Kenya|2020-04-08	0.0002785079	Africa
Africa|hCoV-19/DRC/4681/2020|EPI ISL 514116|B.1.128|Democratic Republic of the Congo|2020-04-30	Africa|hCoV-19/Kenya/C460/2020|EPI ISL 457910|B.1.5|Kenya|2020-04-08	0.0002145550	Africa
Africa|hCoV-19/DRC/4683/2020|EPI ISL 514105|B.1.5|Democratic Republic of the Congo|2020-04-30	Africa|hCoV-19/Kenya/C460/2020|EPI ISL 457910|B.1.5|Kenya|2020-04-08	0.0002496146	Africa
Africa|hCoV-19/DRC/4685/2020|EPI ISL 514106|B.1.128|Democratic Republic of the Congo|2020-04-30	Africa|hCoV-19/Kenya/C460/2020|EPI ISL 457910|B.1.5|Kenya|2020-04-08	0.0002822181	Africa
Africa|hCoV-19/DRC/4690/2020|EPI ISL 514117|B.1.128|Democratic Republic of the Congo|2020-04-30	Africa|hCoV-19/Kenya/C460/2020|EPI ISL 457910|B.1.5|Kenya|2020-04-08	0.0002473134	Africa
Africa|hCoV-19/DRC/4693/2020|EPI ISL 514118|B.1.128|Democratic Republic of the Congo|2020-04-30	Africa|hCoV-19/Kenya/C460/2020|EPI ISL 457910|B.1.5|Kenya|2020-04-08	0.0002467903	Africa
Africa|hCoV-19/DRC/4694/2020|EPI ISL 514107|B.1.128|Democratic Republic of the Congo|2020-04-30	Africa|hCoV-19/Kenya/C460/2020|EPI ISL 457910|B.1.5|Kenya|2020-04-08	0.0002498105	Africa
Africa|hCoV-19/DRC/4720/2020|EPI ISL 514108|B.1.84|Democratic Republic of the Congo|2020-05-01	Africa|hCoV-19/Kenya/C460/2020|EPI ISL 457910|B.1.5|Kenya|2020-04-08	0.0001755596	Africa
Africa|hCoV-19/DRC/4785/2020|EPI ISL 514119|B.1.84|Democratic Republic of the Congo|2020-05-01	Africa|hCoV-19/Kenya/C460/2020|EPI ISL 457910|B.1.5|Kenya|2020-04-08	0.0003173489	Africa
Africa|hCoV-19/DRC/5019/2020|EPI ISL 496511|B.1|Democratic Republic of the Congo|2020-05-02	Africa|hCoV-19/Kenya/C460/2020|EPI ISL 457910|B.1.5|Kenya|2020-04-08	0.0002211191	Africa
Africa|hCoV-19/DRC/5094/2020|EPI ISL 496491|B.1.84|Democratic Republic of the Congo|2020-05-02	Africa|hCoV-19/Kenya/C460/2020|EPI ISL 457910|B.1.5|Kenya|2020-04-08	0.0001784928	Africa
Africa|hCoV-19/DRC/5186/2020|EPI ISL 496512|B.1|Democratic Republic of the Congo|2020-05-03	Africa|hCoV-19/Kenya/C460/2020|EPI ISL 457910|B.1.5|Kenya|2020-04-08	0.0002143679	Africa
Africa|hCoV-19/DRC/5187/2020|EPI ISL 513619|B.1|Democratic Republic of the Congo|2020-05-03	Africa|hCoV-19/Kenya/C460/2020|EPI ISL 457910|B.1.5|Kenya|2020-04-08	0.0002115867	Africa
Africa|hCoV-19/DRC/5205/2020|EPI ISL 487365|B.1.1.275|Democratic Republic of the Congo|2020-05-01	Africa|hCoV-19/Kenya/C460/2020|EPI ISL 457910|B.1.5|Kenya|2020-04-08	0.0002148831	Africa
Africa|hCoV-19/DRC/521/2020|EPI ISL 420854|B.1.5|Democratic Republic of the Congo|2020-03-25	Africa|hCoV-19/Kenya/C460/2020|EPI ISL 457910|B.1.5|Kenya|2020-04-08	0.0000350140	Africa
Africa|hCoV-19/DRC/5210/2020|EPI ISL 487369|B.1.1.275|Democratic Republic of the Congo|2020-05-01	Africa|hCoV-19/Kenya/C460/2020|EPI ISL 457910|B.1.5|Kenya|2020-04-08	0.0002141142	Africa
Africa|hCoV-19/DRC/523/2020|EPI ISL 420849|B.1.1.1|Democratic Republic of the Congo|2020-03-28	Africa|hCoV-19/Kenya/C460/2020|EPI ISL 457910|B.1.5|Kenya|2020-04-08	0.0002094855	Africa
Africa|hCoV-19/DRC/5240/2020|EPI ISL 496492|B.1|Democratic Republic of the Congo|2020-05-03	Africa|hCoV-19/Kenya/C460/2020|EPI ISL 457910|B.1.5|Kenya|2020-04-08	0.0001060012	Africa
Africa|hCoV-19/DRC/5377/2020|EPI ISL 496513|B.1|Democratic Republic of the Congo|2020-05-04	Africa|hCoV-19/Kenya/C460/2020|EPI ISL 457910|B.1.5|Kenya|2020-04-08	0.0001766699	Africa
Africa|hCoV-19/DRC/5538/2020|EPI ISL 514120|B.1|Democratic Republic of the Congo|2020-05-05	Africa|hCoV-19/Kenya/C460/2020|EPI ISL 457910|B.1.5|Kenya|2020-04-08	0.0001451582	Africa
Africa|hCoV-19/DRC/5651/2020|EPI ISL 496493|B.1.1.1|Democratic Republic of the Congo|2020-05-06	Africa|hCoV-19/Kenya/C460/2020|EPI ISL 457910|B.1.5|Kenya|2020-04-08	0.0002525053	Africa
Africa|hCoV-19/DRC/5705/2020|EPI ISL 496494|B.1.84|Democratic Republic of the Congo|2020-05-06	Africa|hCoV-19/Kenya/C460/2020|EPI ISL 457910|B.1.5|Kenya|2020-04-08	0.0001469589	Africa
Africa|hCoV-19/DRC/5735/2020|EPI ISL 496495|B.1.214|Democratic Republic of the Congo|2020-05-06	Africa|hCoV-19/Kenya/C460/2020|EPI ISL 457910|B.1.5|Kenya|2020-04-08	0.0001089323	Africa
Africa|hCoV-19/DRC/5815/2020|EPI ISL 495629|B.1.214|Democratic Republic of the Congo|2020-05-06	Africa|hCoV-19/Kenya/C460/2020|EPI ISL 457910|B.1.5|Kenya|2020-04-08	0.0001816759	Africa
Africa|hCoV-19/DRC/5907/2020|EPI ISL 496496|B.1.84|Democratic Republic of the Congo|2020-05-07	Africa|hCoV-19/Kenya/C460/2020|EPI ISL 457910|B.1.5|Kenya|2020-04-08	0.0002571734	Africa
Africa|hCoV-19/DRC/5913/2020|EPI ISL 496497|B.1|Democratic Republic of the Congo|2020-05-07	Africa|hCoV-19/Kenya/C460/2020|EPI ISL 457910|B.1.5|Kenya|2020-04-08	0.0002499469	Africa
Africa|hCoV-19/DRC/5927/2020|EPI ISL 496498|B.1.9|Democratic Republic of the Congo|2020-05-07	Africa|hCoV-19/Kenya/C460/2020|EPI ISL 457910|B.1.5|Kenya|2020-04-08	0.0004287515	Africa
Africa|hCoV-19/DRC/5957/2020|EPI ISL 496499|B.1.5|Democratic Republic of the Congo|2020-05-07	Africa|hCoV-19/Kenya/C460/2020|EPI ISL 457910|B.1.5|Kenya|2020-04-08	0.0000705040	Africa
Africa|hCoV-19/DRC/5964/2020|EPI ISL 496500|B.1.178|Democratic Republic of the Congo|2020-05-07	Africa|hCoV-19/Kenya/C460/2020|EPI ISL 457910|B.1.5|Kenya|2020-04-08	0.0000742389	Africa
Africa|hCoV-19/DRC/5996/2020|EPI ISL 496514|B.1.84|Democratic Republic of the Congo|2020-05-08	Africa|hCoV-19/Kenya/C460/2020|EPI ISL 457910|B.1.5|Kenya|2020-04-08	0.0001785947	Africa
Africa|hCoV-19/DRC/6026/2020|EPI ISL 513622|B.1.1.1|Democratic Republic of the Congo|2020-05-08	Africa|hCoV-19/Kenya/C460/2020|EPI ISL 457910|B.1.5|Kenya|2020-04-08	0.0003222963	Africa
Africa|hCoV-19/DRC/6143/2020|EPI ISL 496515|B.1|Democratic Republic of the Congo|2020-05-08	Africa|hCoV-19/Kenya/C460/2020|EPI ISL 457910|B.1.5|Kenya|2020-04-08	0.0001443184	Africa
Africa|hCoV-19/DRC/6151/2020|EPI ISL 513620|B.1.214|Democratic Republic of the Congo|2020-05-08	Africa|hCoV-19/Kenya/C460/2020|EPI ISL 457910|B.1.5|Kenya|2020-04-08	0.0001772898	Africa
Africa|hCoV-19/DRC/6163/2020|EPI ISL 513623|B.1.214|Democratic Republic of the Congo|2020-05-08	Africa|hCoV-19/Kenya/C460/2020|EPI ISL 457910|B.1.5|Kenya|2020-04-08	0.0001794658	Africa
Africa|hCoV-19/DRC/6203/2020|EPI ISL 514109|B.1|Democratic Republic of the Congo|2020-05-09	Africa|hCoV-19/Kenya/C460/2020|EPI ISL 457910|B.1.5|Kenya|2020-04-08	0.0003183464	Africa
Africa|hCoV-19/DRC/6209/2020|EPI ISL 514110|B.1.84|Democratic Republic of the Congo|2020-05-09	Africa|hCoV-19/Kenya/C460/2020|EPI ISL 457910|B.1.5|Kenya|2020-04-08	0.0001412316	Africa
Africa|hCoV-19/DRC/6227/2020|EPI ISL 514121|B.1.84|Democratic Republic of the Congo|2020-05-09	Africa|hCoV-19/Kenya/C460/2020|EPI ISL 457910|B.1.5|Kenya|2020-04-08	0.0001414264	Africa
Africa|hCoV-19/DRC/6313/2020|EPI ISL 496516|B.1.84|Democratic Republic of the Congo|2020-05-09	Africa|hCoV-19/Kenya/C460/2020|EPI ISL 457910|B.1.5|Kenya|2020-04-08	0.0002585343	Africa
Africa|hCoV-19/DRC/6338/2020|EPI ISL 495630|B.1|Democratic Republic of the Congo|2020-05-09	Africa|hCoV-19/Kenya/C460/2020|EPI ISL 457910|B.1.5|Kenya|2020-04-08	0.0001824581	Africa
Africa|hCoV-19/DRC/6341/2020|EPI ISL 495631|B.1|Democratic Republic of the Congo|2020-05-09	Africa|hCoV-19/Kenya/C460/2020|EPI ISL 457910|B.1.5|Kenya|2020-04-08	0.0002941891	Africa
Africa|hCoV-19/DRC/6342/2020|EPI ISL 495632|B.1|Democratic Republic of the Congo|2020-05-09	Africa|hCoV-19/Kenya/C460/2020|EPI ISL 457910|B.1.5|Kenya|2020-04-08	0.0002525718	Africa
Africa|hCoV-19/DRC/6361/2020|EPI ISL 495633|B.1|Democratic Republic of the Congo|2020-05-09	Africa|hCoV-19/Kenya/C460/2020|EPI ISL 457910|B.1.5|Kenya|2020-04-08	0.0001474751	Africa
Africa|hCoV-19/DRC/6380/2020|EPI ISL 513611|B.1.1.275|Democratic Republic of the Congo|2020-05-04	Africa|hCoV-19/Kenya/C460/2020|EPI ISL 457910|B.1.5|Kenya|2020-04-08	0.0002152299	Africa
Africa|hCoV-19/DRC/6384/2020|EPI ISL 513612|B.1.1.275|Democratic Republic of the Congo|2020-05-07	Africa|hCoV-19/Kenya/C460/2020|EPI ISL 457910|B.1.5|Kenya|2020-04-08	0.0001791341	Africa
Africa|hCoV-19/DRC/6386/2020|EPI ISL 513613|B.1.1.275|Democratic Republic of the Congo|2020-05-07	Africa|hCoV-19/Kenya/C460/2020|EPI ISL 457910|B.1.5|Kenya|2020-04-08	0.0001757225	Africa
Africa|hCoV-19/DRC/6389/2020|EPI ISL 513614|B.1.84|Democratic Republic of the Congo|2020-05-07	Africa|hCoV-19/Kenya/C460/2020|EPI ISL 457910|B.1.5|Kenya|2020-04-08	0.0002497366	Africa
Africa|hCoV-19/DRC/6390/2020|EPI ISL 513615|B.1.1.275|Democratic Republic of the Congo|2020-05-04	Africa|hCoV-19/Kenya/C460/2020|EPI ISL 457910|B.1.5|Kenya|2020-04-08	0.0002815736	Africa
Africa|hCoV-19/DRC/6392/2020|EPI ISL 513616|B.1|Democratic Republic of the Congo|2020-05-04	Africa|hCoV-19/Kenya/C460/2020|EPI ISL 457910|B.1.5|Kenya|2020-04-08	0.0000351460	Africa
Africa|hCoV-19/DRC/6395/2020|EPI ISL 513617|B.1.1.275|Democratic Republic of the Congo|2020-05-07	Africa|hCoV-19/Kenya/C460/2020|EPI ISL 457910|B.1.5|Kenya|2020-04-08	0.0003133388	Africa
Africa|hCoV-19/DRC/6398/2020|EPI ISL 513618|B.1.1.275|Democratic Republic of the Congo|2020-05-07	Africa|hCoV-19/Kenya/C460/2020|EPI ISL 457910|B.1.5|Kenya|2020-04-08	0.0002088606	Africa
Africa|hCoV-19/DRC/6724/2020|EPI ISL 495634|B.1|Democratic Republic of the Congo|2020-05-11	Africa|hCoV-19/Kenya/C460/2020|EPI ISL 457910|B.1.5|Kenya|2020-04-08	0.0001412296	Africa
Africa|hCoV-19/DRC/6743/2020|EPI ISL 495635|B.1.149|Democratic Republic of the Congo|2020-05-11	Africa|hCoV-19/Kenya/C460/2020|EPI ISL 457910|B.1.5|Kenya|2020-04-08	0.0001466927	Africa
Africa|hCoV-19/DRC/6783/2020|EPI ISL 496501|B.1.149|Democratic Republic of the Congo|2020-05-11	Africa|hCoV-19/Kenya/C460/2020|EPI ISL 457910|B.1.5|Kenya|2020-04-08	0.0001822254	Africa
Africa|hCoV-19/DRC/6784/2020|EPI ISL 495636|B.1|Democratic Republic of the Congo|2020-05-11	Africa|hCoV-19/Kenya/C460/2020|EPI ISL 457910|B.1.5|Kenya|2020-04-08	0.0001057300	Africa
Africa|hCoV-19/DRC/6786/2020|EPI ISL 495637|B.1.178|Democratic Republic of the Congo|2020-05-11	Africa|hCoV-19/Kenya/C460/2020|EPI ISL 457910|B.1.5|Kenya|2020-04-08	0.0002120128	Africa
Africa|hCoV-19/DRC/6791/2020|EPI ISL 495638|B.1.178|Democratic Republic of the Congo|2020-05-11	Africa|hCoV-19/Kenya/C460/2020|EPI ISL 457910|B.1.5|Kenya|2020-04-08	0.0001773628	Africa
Africa|hCoV-19/DRC/6792/2020|EPI ISL 495639|B.1|Democratic Republic of the Congo|2020-05-11	Africa|hCoV-19/Kenya/C460/2020|EPI ISL 457910|B.1.5|Kenya|2020-04-08	0.0001479590	Africa
Africa|hCoV-19/DRC/6801/2020|EPI ISL 514111|B.1|Democratic Republic of the Congo|2020-05-11	Africa|hCoV-19/Kenya/C460/2020|EPI ISL 457910|B.1.5|Kenya|2020-04-08	0.0003208129	Africa
Africa|hCoV-19/DRC/6853/2020|EPI ISL 496502|B.1.214|Democratic Republic of the Congo|2020-05-11	Africa|hCoV-19/Kenya/C460/2020|EPI ISL 457910|B.1.5|Kenya|2020-04-08	0.0001076466	Africa
Africa|hCoV-19/DRC/6854/2020|EPI ISL 496503|B.1|Democratic Republic of the Congo|2020-05-11	Africa|hCoV-19/Kenya/C460/2020|EPI ISL 457910|B.1.5|Kenya|2020-04-08	0.0002925136	Africa
Africa|hCoV-19/DRC/6875/2020|EPI ISL 496504|B.1|Democratic Republic of the Congo|2020-05-11	Africa|hCoV-19/Kenya/C460/2020|EPI ISL 457910|B.1.5|Kenya|2020-04-08	0.0001412366	Africa
Africa|hCoV-19/DRC/7042/2020|EPI ISL 513592|B.1.214|Democratic Republic of the Congo|2020-05-12	Africa|hCoV-19/Kenya/C460/2020|EPI ISL 457910|B.1.5|Kenya|2020-04-08	0.0001408339	Africa
Africa|hCoV-19/DRC/7061/2020|EPI ISL 513593|B.1|Democratic Republic of the Congo|2020-05-12	Africa|hCoV-19/Kenya/C460/2020|EPI ISL 457910|B.1.5|Kenya|2020-04-08	0.0001096140	Africa
Africa|hCoV-19/DRC/7140/2020|EPI ISL 513594|B.1.214|Democratic Republic of the Congo|2020-05-12	Africa|hCoV-19/Kenya/C460/2020|EPI ISL 457910|B.1.5|Kenya|2020-04-08	0.0002506987	Africa
Africa|hCoV-19/DRC/7200/2020|EPI ISL 514112|B.1|Democratic Republic of the Congo|2020-05-13	Africa|hCoV-19/Kenya/C460/2020|EPI ISL 457910|B.1.5|Kenya|2020-04-08	0.0002809980	Africa
Africa|hCoV-19/DRC/7211/2020|EPI ISL 514122|B.1.149|Democratic Republic of the Congo|2020-05-13	Africa|hCoV-19/Kenya/C460/2020|EPI ISL 457910|B.1.5|Kenya|2020-04-08	0.0002115547	Africa
Africa|hCoV-19/DRC/7248/2020|EPI ISL 514123|B.1|Democratic Republic of the Congo|2020-05-13	Africa|hCoV-19/Kenya/C460/2020|EPI ISL 457910|B.1.5|Kenya|2020-04-08	0.0001443048	Africa
Africa|hCoV-19/DRC/7255/2020|EPI ISL 514124|B.1.149|Democratic Republic of the Congo|2020-05-13	Africa|hCoV-19/Kenya/C460/2020|EPI ISL 457910|B.1.5|Kenya|2020-04-08	0.0002845483	Africa
Africa|hCoV-19/DRC/73/2020|EPI ISL 417941|B.1.178|Democratic Republic of the Congo|2020-03-18	Africa|hCoV-19/Kenya/C460/2020|EPI ISL 457910|B.1.5|Kenya|2020-04-08	0.0000703860	Africa
Africa|hCoV-19/DRC/7386/2020|EPI ISL 513595|B.1.5|Democratic Republic of the Congo|2020-05-14	Africa|hCoV-19/Kenya/C460/2020|EPI ISL 457910|B.1.5|Kenya|2020-04-08	0.0000725839	Africa
Africa|hCoV-19/DRC/7430/2020|EPI ISL 496517|B.1.1.1|Democratic Republic of the Congo|2020-05-14	Africa|hCoV-19/Kenya/C460/2020|EPI ISL 457910|B.1.5|Kenya|2020-04-08	0.0004467152	Africa
Africa|hCoV-19/DRC/7434/2020|EPI ISL 513621|B.1.1.1|Democratic Republic of the Congo|2020-05-14	Africa|hCoV-19/Kenya/C460/2020|EPI ISL 457910|B.1.5|Kenya|2020-04-08	0.0004336572	Africa
Africa|hCoV-19/DRC/7471/2020|EPI ISL 513596|B.1.214|Democratic Republic of the Congo|2020-05-14	Africa|hCoV-19/Kenya/C460/2020|EPI ISL 457910|B.1.5|Kenya|2020-04-08	0.0002482746	Africa
Africa|hCoV-19/DRC/7488/2020|EPI ISL 514113|B.1.1|Democratic Republic of the Congo|2020-05-14	Africa|hCoV-19/Kenya/C460/2020|EPI ISL 457910|B.1.5|Kenya|2020-04-08	0.0001412052	Africa
Africa|hCoV-19/DRC/7713/2020|EPI ISL 495640|B.1|Democratic Republic of the Congo|2020-05-14	Africa|hCoV-19/Kenya/C460/2020|EPI ISL 457910|B.1.5|Kenya|2020-04-08	0.0003622448	Africa
Africa|hCoV-19/DRC/7864/2020|EPI ISL 496505|B.1.214|Democratic Republic of the Congo|2020-05-15	Africa|hCoV-19/Kenya/C460/2020|EPI ISL 457910|B.1.5|Kenya|2020-04-08	0.0002158934	Africa
Africa|hCoV-19/DRC/7920/2020|EPI ISL 495641|B.1|Democratic Republic of the Congo|2020-05-15	Africa|hCoV-19/Kenya/C460/2020|EPI ISL 457910|B.1.5|Kenya|2020-04-08	0.0002827555	Africa
Africa|hCoV-19/DRC/80/2020|EPI ISL 417942|B.1.178|Democratic Republic of the Congo|2020-03-18	Africa|hCoV-19/Kenya/C460/2020|EPI ISL 457910|B.1.5|Kenya|2020-04-08	0.0000699210	Africa
Africa|hCoV-19/DRC/8018/2020|EPI ISL 514125|B.1.5|Democratic Republic of the Congo|2020-05-15	Africa|hCoV-19/Kenya/C460/2020|EPI ISL 457910|B.1.5|Kenya|2020-04-08	0.0002563636	Africa
Africa|hCoV-19/DRC/81/2020|EPI ISL 417944|B.1.9|Democratic Republic of the Congo|2020-03-18	Africa|hCoV-19/Kenya/C460/2020|EPI ISL 457910|B.1.5|Kenya|2020-04-08	0.0001753854	Africa
Africa|hCoV-19/DRC/82/2020|EPI ISL 417946|B.1.5|Democratic Republic of the Congo|2020-03-18	Africa|hCoV-19/Kenya/C460/2020|EPI ISL 457910|B.1.5|Kenya|2020-04-08	0.0000348008	Africa
Africa|hCoV-19/DRC/94/2020|EPI ISL 417947|B.1|Democratic Republic of the Congo|2020-03-19	Africa|hCoV-19/Kenya/C460/2020|EPI ISL 457910|B.1.5|Kenya|2020-04-08	0.0000696352	Africa
Africa|hCoV-19/DRC/998/2020|EPI ISL 429254|B.1|Democratic Republic of the Congo|2020-04-03	Africa|hCoV-19/Kenya/C460/2020|EPI ISL 457910|B.1.5|Kenya|2020-04-08	0.0001470847	Africa
Africa|hCoV-19/DRC/KN-0038/2020|EPI ISL 417434|B.1.128|Democratic Republic of the Congo|2020-03-14	Africa|hCoV-19/Kenya/C460/2020|EPI ISL 457910|B.1.5|Kenya|2020-04-08	0.0001791855	Africa
Africa|hCoV-19/DRC/KN-0054/2020|EPI ISL 417437|B.1.178|Democratic Republic of the Congo|2020-03-17	Africa|hCoV-19/Kenya/C460/2020|EPI ISL 457910|B.1.5|Kenya|2020-04-08	0.0001045376	Africa
Africa|hCoV-19/DRC/KN-0058/2020|EPI ISL 417438|B.1|Democratic Republic of the Congo|2020-03-17	Africa|hCoV-19/Kenya/C460/2020|EPI ISL 457910|B.1.5|Kenya|2020-04-08	0.0000699322	Africa
Africa|hCoV-19/DRC/KN-0060/2020|EPI ISL 417440|B.1|Democratic Republic of the Congo|2020-03-17	Africa|hCoV-19/Kenya/C460/2020|EPI ISL 457910|B.1.5|Kenya|2020-04-08	0.0001044161	Africa
Africa|hCoV-19/DRC/KN-0070/2020|EPI ISL 417441|B.1.178|Democratic Republic of the Congo|2020-03-17	Africa|hCoV-19/Kenya/C460/2020|EPI ISL 457910|B.1.5|Kenya|2020-04-08	0.0000701884	Africa
Africa|hCoV-19/DRC/KN-0072/2020|EPI ISL 417442|B.1.178|Democratic Republic of the Congo|2020-03-18	Africa|hCoV-19/Kenya/C460/2020|EPI ISL 457910|B.1.5|Kenya|2020-04-08	0.0000698063	Africa
Africa|hCoV-19/DRC/KN-13/2020|EPI ISL 414647|B.1|Democratic Republic of the Congo|2020-03-09	Africa|hCoV-19/Kenya/C460/2020|EPI ISL 457910|B.1.5|Kenya|2020-04-08	0.0000719417	Africa
Africa|hCoV-19/Egypt/Army-MCL001/2020|EPI ISL 510526|B.1|Egypt|2020-06-01	Africa|hCoV-19/Kenya/C460/2020|EPI ISL 457910|B.1.5|Kenya|2020-04-08	0.0002088503	Africa
Africa|hCoV-19/Egypt/C-CU001a-S1/2020|EPI ISL 529031|B.1.255|Egypt|2020-05-19	Africa|hCoV-19/Kenya/C460/2020|EPI ISL 457910|B.1.5|Kenya|2020-04-08	0.0002437157	Africa
Africa|hCoV-19/Egypt/C-CU002b-S3/2020|EPI ISL 529032|B.1.1.1|Egypt|2020-06-19	Africa|hCoV-19/Kenya/C460/2020|EPI ISL 457910|B.1.5|Kenya|2020-04-08	0.0004526385	Africa
Africa|hCoV-19/Egypt/C-VSVRI-SERVAC/2020|EPI ISL 528386|B.1.255|Egypt|2020-08-22	Africa|hCoV-19/Kenya/C460/2020|EPI ISL 457910|B.1.5|Kenya|2020-04-08	0.0000696134	Africa
Africa|hCoV-19/Egypt/CUNCI-7I028/2020|EPI ISL 524426|B.1.255|Egypt|2020-07-19	Africa|hCoV-19/Kenya/C460/2020|EPI ISL 457910|B.1.5|Kenya|2020-04-08	0.0000696134	Africa
Africa|hCoV-19/Egypt/CUNCI-HGC002/2020|EPI ISL 468045|B.1|Egypt|2020-05-02	Africa|hCoV-19/Kenya/C460/2020|EPI ISL 457910|B.1.5|Kenya|2020-04-08	0.0000696782	Africa
Africa|hCoV-19/Egypt/CUNCI-HGC004/2020|EPI ISL 468048|B.1|Egypt|2020-05-02	Africa|hCoV-19/Kenya/C460/2020|EPI ISL 457910|B.1.5|Kenya|2020-04-08	0.0000696587	Africa
Africa|hCoV-19/Egypt/CUNCI-HGC005/2020|EPI ISL 468052|B.1|Egypt|2020-05-02	Africa|hCoV-19/Kenya/C460/2020|EPI ISL 457910|B.1.5|Kenya|2020-04-08	0.0001393310	Africa
Africa|hCoV-19/Egypt/CUNCI-HGC006/2020|EPI ISL 468050|B.1|Egypt|2020-05-02	Africa|hCoV-19/Kenya/C460/2020|EPI ISL 457910|B.1.5|Kenya|2020-04-08	0.0001393039	Africa
Africa|hCoV-19/Egypt/CUNCI-HGC007-2/2020|EPI ISL 468054|B.1|Egypt|2020-05-02	Africa|hCoV-19/Kenya/C460/2020|EPI ISL 457910|B.1.5|Kenya|2020-04-08	0.0001741014	Africa
Africa|hCoV-19/Egypt/CUNCI-HGC007/2020|EPI ISL 468046|B.1|Egypt|2020-05-02	Africa|hCoV-19/Kenya/C460/2020|EPI ISL 457910|B.1.5|Kenya|2020-04-08	0.0001393282	Africa
Africa|hCoV-19/Egypt/CUNCI-HGC008/2020|EPI ISL 468044|B.1|Egypt|2020-05-02	Africa|hCoV-19/Kenya/C460/2020|EPI ISL 457910|B.1.5|Kenya|2020-04-08	0.0001393330	Africa
Africa|hCoV-19/Egypt/CUNCI-HGC009/2020|EPI ISL 468053|B.1|Egypt|2020-05-02	Africa|hCoV-19/Kenya/C460/2020|EPI ISL 457910|B.1.5|Kenya|2020-04-08	0.0000696854	Africa
Africa|hCoV-19/Egypt/CUNCI-HGC010/2020|EPI ISL 468055|B.1.247|Egypt|2020-05-02	Africa|hCoV-19/Kenya/C460/2020|EPI ISL 457910|B.1.5|Kenya|2020-04-08	0.0003135200	Africa
Africa|hCoV-19/Egypt/CUNCI-HGC011/2020|EPI ISL 468059|B.1|Egypt|2020-05-02	Africa|hCoV-19/Kenya/C460/2020|EPI ISL 457910|B.1.5|Kenya|2020-04-08	0.0001393413	Africa
Africa|hCoV-19/Egypt/CUNCI-HGC012/2020|EPI ISL 468051|B.1.255|Egypt|2020-05-02	Africa|hCoV-19/Kenya/C460/2020|EPI ISL 457910|B.1.5|Kenya|2020-04-08	0.0002438481	Africa
Africa|hCoV-19/Egypt/CUNCI-HGC013/2020|EPI ISL 468047|B.1.201|Egypt|2020-05-02	Africa|hCoV-19/Kenya/C460/2020|EPI ISL 457910|B.1.5|Kenya|2020-04-08	0.0002090104	Africa
Africa|hCoV-19/Egypt/CUNCI-HGC014/2020|EPI ISL 468060|B.1.5|Egypt|2020-05-02	Africa|hCoV-19/Kenya/C460/2020|EPI ISL 457910|B.1.5|Kenya|2020-04-08	0.0000000000	Africa
Africa|hCoV-19/Egypt/CUNCI-HGC015/2020|EPI ISL 468056|B.1|Egypt|2020-05-02	Africa|hCoV-19/Kenya/C460/2020|EPI ISL 457910|B.1.5|Kenya|2020-04-08	0.0000000000	Africa
Africa|hCoV-19/Egypt/CUNCI-HGC016/2020|EPI ISL 468058|B.1|Egypt|2020-05-02	Africa|hCoV-19/Kenya/C460/2020|EPI ISL 457910|B.1.5|Kenya|2020-04-08	0.0001396150	Africa
Africa|hCoV-19/Egypt/CUNCI-HGC021/2020|EPI ISL 468061|B.1|Egypt|2020-05-02	Africa|hCoV-19/Kenya/C460/2020|EPI ISL 457910|B.1.5|Kenya|2020-04-08	0.0001395337	Africa
Africa|hCoV-19/Egypt/CUNCI-HGC023/2020|EPI ISL 468057|B.1.5|Egypt|2020-05-02	Africa|hCoV-19/Kenya/C460/2020|EPI ISL 457910|B.1.5|Kenya|2020-04-08	0.0000348380	Africa
Africa|hCoV-19/Egypt/CUNCI-HGC028/2020|EPI ISL 468062|B.1|Egypt|2020-05-02	Africa|hCoV-19/Kenya/C460/2020|EPI ISL 457910|B.1.5|Kenya|2020-04-08	0.0002093897	Africa
Africa|hCoV-19/Egypt/CUNCI-HGC3I011/2020|EPI ISL 479697|B.1|Egypt|2020-06-02	Africa|hCoV-19/Kenya/C460/2020|EPI ISL 457910|B.1.5|Kenya|2020-04-08	0.0001392346	Africa
Africa|hCoV-19/Egypt/CUNCI-HGC3I012/2020|EPI ISL 479693|B.1.255|Egypt|2020-06-02	Africa|hCoV-19/Kenya/C460/2020|EPI ISL 457910|B.1.5|Kenya|2020-04-08	0.0002436614	Africa
Africa|hCoV-19/Egypt/CUNCI-HGC3I013/2020|EPI ISL 479694|B.1.201|Egypt|2020-06-02	Africa|hCoV-19/Kenya/C460/2020|EPI ISL 457910|B.1.5|Kenya|2020-04-08	0.0002088504	Africa
Africa|hCoV-19/Egypt/CUNCI-HGC3I014/2020|EPI ISL 479696|B.1.5|Egypt|2020-06-02	Africa|hCoV-19/Kenya/C460/2020|EPI ISL 457910|B.1.5|Kenya|2020-04-08	0.0000000000	Africa
Africa|hCoV-19/Egypt/CUNCI-HGC3I02/2020|EPI ISL 479686|B.1|Egypt|2020-06-02	Africa|hCoV-19/Kenya/C460/2020|EPI ISL 457910|B.1.5|Kenya|2020-04-08	0.0001044296	Africa
Africa|hCoV-19/Egypt/CUNCI-HGC3I023/2020|EPI ISL 479695|B.1.5|Egypt|2020-06-02	Africa|hCoV-19/Kenya/C460/2020|EPI ISL 457910|B.1.5|Kenya|2020-04-08	0.0000348113	Africa
Africa|hCoV-19/Egypt/CUNCI-HGC3I025/2020|EPI ISL 479691|B.1|Egypt|2020-06-02	Africa|hCoV-19/Kenya/C460/2020|EPI ISL 457910|B.1.5|Kenya|2020-04-08	0.0001740644	Africa
Africa|hCoV-19/Egypt/CUNCI-HGC3I03/2020|EPI ISL 479687|B.1|Egypt|2020-06-02	Africa|hCoV-19/Kenya/C460/2020|EPI ISL 457910|B.1.5|Kenya|2020-04-08	0.0001392215	Africa
Africa|hCoV-19/Egypt/CUNCI-HGC3I05/2020|EPI ISL 479690|B.1|Egypt|2020-06-02	Africa|hCoV-19/Kenya/C460/2020|EPI ISL 457910|B.1.5|Kenya|2020-04-08	0.0001392244	Africa
Africa|hCoV-19/Egypt/CUNCI-HGC3I06/2020|EPI ISL 479688|B.1|Egypt|2020-06-02	Africa|hCoV-19/Kenya/C460/2020|EPI ISL 457910|B.1.5|Kenya|2020-04-08	0.0001392264	Africa
Africa|hCoV-19/Egypt/CUNCI-HGC3I08/2020|EPI ISL 479698|B.1|Egypt|2020-06-02	Africa|hCoV-19/Kenya/C460/2020|EPI ISL 457910|B.1.5|Kenya|2020-04-08	0.0001392264	Africa
Africa|hCoV-19/Egypt/CUNCI-HGC3I09/2020|EPI ISL 479692|B.1|Egypt|2020-06-02	Africa|hCoV-19/Kenya/C460/2020|EPI ISL 457910|B.1.5|Kenya|2020-04-08	0.0000696321	Africa
Africa|hCoV-19/Egypt/CUNCI-HGC4I003/2020|EPI ISL 479699|B.1.1.247|Egypt|2020-06-02	Africa|hCoV-19/Kenya/C460/2020|EPI ISL 457910|B.1.5|Kenya|2020-04-08	0.0003481859	Africa
Africa|hCoV-19/Egypt/CUNCI-HGC4I004/2020|EPI ISL 479700|B.1.1.296|Egypt|2020-06-02	Africa|hCoV-19/Kenya/C460/2020|EPI ISL 457910|B.1.5|Kenya|2020-04-08	0.0002436893	Africa
Africa|hCoV-19/Egypt/CUNCI-HGC4I015/2020|EPI ISL 479728|B.1.1.123|Egypt|2020-06-02	Africa|hCoV-19/Kenya/C460/2020|EPI ISL 457910|B.1.5|Kenya|2020-04-08	0.0002785622	Africa
Africa|hCoV-19/Egypt/CUNCI-HGC4I022/2020|EPI ISL 479705|B.1.1|Egypt|2020-06-02	Africa|hCoV-19/Kenya/C460/2020|EPI ISL 457910|B.1.5|Kenya|2020-04-08	0.0003830125	Africa
Africa|hCoV-19/Egypt/CUNCI-HGC4I023/2020|EPI ISL 479729|B.1.1.247|Egypt|2020-06-02	Africa|hCoV-19/Kenya/C460/2020|EPI ISL 457910|B.1.5|Kenya|2020-04-08	0.0002089304	Africa
Africa|hCoV-19/Egypt/CUNCI-HGC4I025/2020|EPI ISL 479706|B.1.255|Egypt|2020-06-02	Africa|hCoV-19/Kenya/C460/2020|EPI ISL 457910|B.1.5|Kenya|2020-04-08	0.0002088526	Africa
Africa|hCoV-19/Egypt/CUNCI-HGC4I026/2020|EPI ISL 479702|B.1|Egypt|2020-06-02	Africa|hCoV-19/Kenya/C460/2020|EPI ISL 457910|B.1.5|Kenya|2020-04-08	0.0002787505	Africa
Africa|hCoV-19/Egypt/CUNCI-HGC4I029/2020|EPI ISL 479701|B.1.1.1|Egypt|2020-06-02	Africa|hCoV-19/Kenya/C460/2020|EPI ISL 457910|B.1.5|Kenya|2020-04-08	0.0003830085	Africa
Africa|hCoV-19/Egypt/CUNCI-HGC4I030/2020|EPI ISL 479703|B.1|Egypt|2020-06-02	Africa|hCoV-19/Kenya/C460/2020|EPI ISL 457910|B.1.5|Kenya|2020-04-08	0.0002088461	Africa
Africa|hCoV-19/Egypt/CUNCI-HGC4I031/2020|EPI ISL 479707|B.1.1.1|Egypt|2020-06-02	Africa|hCoV-19/Kenya/C460/2020|EPI ISL 457910|B.1.5|Kenya|2020-04-08	0.0004874841	Africa
Africa|hCoV-19/Egypt/CUNCI-HGC4I032/2020|EPI ISL 479709|B.1.1|Egypt|2020-06-02	Africa|hCoV-19/Kenya/C460/2020|EPI ISL 457910|B.1.5|Kenya|2020-04-08	0.0002439101	Africa
Africa|hCoV-19/Egypt/CUNCI-HGC4I033/2020|EPI ISL 479704|B.1|Egypt|2020-06-02	Africa|hCoV-19/Kenya/C460/2020|EPI ISL 457910|B.1.5|Kenya|2020-04-08	0.0001044368	Africa
Africa|hCoV-19/Egypt/CUNCI-HGC4I034/2020|EPI ISL 479708|B.1.255|Egypt|2020-06-02	Africa|hCoV-19/Kenya/C460/2020|EPI ISL 457910|B.1.5|Kenya|2020-04-08	0.0000696061	Africa
Africa|hCoV-19/Egypt/CUNCI-HGC5I001/2020|EPI ISL 479710|B.1.1|Egypt|2020-06-02	Africa|hCoV-19/Kenya/C460/2020|EPI ISL 457910|B.1.5|Kenya|2020-04-08	0.0001044674	Africa
Africa|hCoV-19/Egypt/CUNCI-HGC5I003/2020|EPI ISL 479711|B.1|Egypt|2020-06-02	Africa|hCoV-19/Kenya/C460/2020|EPI ISL 457910|B.1.5|Kenya|2020-04-08	0.0001044259	Africa
Africa|hCoV-19/Egypt/CUNCI-HGC5I010/2020|EPI ISL 479730|B.1.1|Egypt|2020-06-02	Africa|hCoV-19/Kenya/C460/2020|EPI ISL 457910|B.1.5|Kenya|2020-04-08	0.0001741196	Africa
Africa|hCoV-19/Egypt/CUNCI-HGC5I011/2020|EPI ISL 479712|B.1.1|Egypt|2020-06-02	Africa|hCoV-19/Kenya/C460/2020|EPI ISL 457910|B.1.5|Kenya|2020-04-08	0.0001044528	Africa
Africa|hCoV-19/Egypt/CUNCI-HGC5I012/2020|EPI ISL 479713|B.1.1|Egypt|2020-06-02	Africa|hCoV-19/Kenya/C460/2020|EPI ISL 457910|B.1.5|Kenya|2020-04-08	0.0001392346	Africa
Africa|hCoV-19/Egypt/CUNCI-HGC5I014/2020|EPI ISL 479714|B.1.255|Egypt|2020-06-02	Africa|hCoV-19/Kenya/C460/2020|EPI ISL 457910|B.1.5|Kenya|2020-04-08	0.0002088599	Africa
Africa|hCoV-19/Egypt/CUNCI-HGC5I015/2020|EPI ISL 475722|B.1.255|Egypt|2020-05-02	Africa|hCoV-19/Kenya/C460/2020|EPI ISL 457910|B.1.5|Kenya|2020-04-08	0.0002786272	Africa
Africa|hCoV-19/Egypt/CUNCI-HGC5I016/2020|EPI ISL 479731|B.1|Egypt|2020-06-02	Africa|hCoV-19/Kenya/C460/2020|EPI ISL 457910|B.1.5|Kenya|2020-04-08	0.0001044285	Africa
Africa|hCoV-19/Egypt/CUNCI-HGC5I022/2020|EPI ISL 479715|B.1.1|Egypt|2020-06-02	Africa|hCoV-19/Kenya/C460/2020|EPI ISL 457910|B.1.5|Kenya|2020-04-08	0.0001740529	Africa
Africa|hCoV-19/Egypt/CUNCI-HGC5I025/2020|EPI ISL 479716|A|Egypt|2020-06-02	Africa|hCoV-19/Kenya/C460/2020|EPI ISL 457910|B.1.5|Kenya|2020-04-08	0.0000348760	Africa
Africa|hCoV-19/Egypt/CUNCI-HGC5I026/2020|EPI ISL 479735|B.1.5|Egypt|2020-06-02	Africa|hCoV-19/Kenya/C460/2020|EPI ISL 457910|B.1.5|Kenya|2020-04-08	0.0002089493	Africa
Africa|hCoV-19/Egypt/CUNCI-HGC5I029/2020|EPI ISL 479734|B.1|Egypt|2020-06-02	Africa|hCoV-19/Kenya/C460/2020|EPI ISL 457910|B.1.5|Kenya|2020-04-08	0.0001044441	Africa
Africa|hCoV-19/Egypt/CUNCI-HGC5I030/2020|EPI ISL 479721|B.1.5|Egypt|2020-06-02	Africa|hCoV-19/Kenya/C460/2020|EPI ISL 457910|B.1.5|Kenya|2020-04-08	0.0000000000	Africa
Africa|hCoV-19/Egypt/CUNCI-HGC5I033/2020|EPI ISL 479717|B.1.5|Egypt|2020-06-02	Africa|hCoV-19/Kenya/C460/2020|EPI ISL 457910|B.1.5|Kenya|2020-04-08	0.0000000000	Africa
Africa|hCoV-19/Egypt/CUNCI-HGC5I034/2020|EPI ISL 479720|B.1.5|Egypt|2020-06-02	Africa|hCoV-19/Kenya/C460/2020|EPI ISL 457910|B.1.5|Kenya|2020-04-08	0.0000696110	Africa
Africa|hCoV-19/Egypt/CUNCI-HGC6I002/2020|EPI ISL 479719|B.1.1.1|Egypt|2020-06-02	Africa|hCoV-19/Kenya/C460/2020|EPI ISL 457910|B.1.5|Kenya|2020-04-08	0.0003481581	Africa
Africa|hCoV-19/Egypt/CUNCI-HGC6I003/2020|EPI ISL 479718|B.1.5|Egypt|2020-06-02	Africa|hCoV-19/Kenya/C460/2020|EPI ISL 457910|B.1.5|Kenya|2020-04-08	0.0001044270	Africa
Africa|hCoV-19/Egypt/CUNCI-HGC6I007/2020|EPI ISL 479722|B.1|Egypt|2020-06-02	Africa|hCoV-19/Kenya/C460/2020|EPI ISL 457910|B.1.5|Kenya|2020-04-08	0.0000696306	Africa
Africa|hCoV-19/Egypt/CUNCI-HGC6I010/2020|EPI ISL 478672|B.1|Egypt|2020-06-02	Africa|hCoV-19/Kenya/C460/2020|EPI ISL 457910|B.1.5|Kenya|2020-04-08	0.0002088359	Africa
Africa|hCoV-19/Egypt/CUNCI-HGC6I011/2020|EPI ISL 479727|A|Egypt|2020-06-02	Africa|hCoV-19/Kenya/C460/2020|EPI ISL 457910|B.1.5|Kenya|2020-04-08	0.0005571480	Africa
Africa|hCoV-19/Egypt/CUNCI-HGC6I015/2020|EPI ISL 479725|B.1.1|Egypt|2020-06-02	Africa|hCoV-19/Kenya/C460/2020|EPI ISL 457910|B.1.5|Kenya|2020-04-08	0.0002784896	Africa
Africa|hCoV-19/Egypt/CUNCI-HGC6I016/2020|EPI ISL 475723|B.1.247|Egypt|2020-06-02	Africa|hCoV-19/Kenya/C460/2020|EPI ISL 457910|B.1.5|Kenya|2020-04-08	0.0003135649	Africa
Africa|hCoV-19/Egypt/CUNCI-HGC6I024/2020|EPI ISL 479732|B.1.1.247|Egypt|2020-06-02	Africa|hCoV-19/Kenya/C460/2020|EPI ISL 457910|B.1.5|Kenya|2020-04-08	0.0002439756	Africa
Africa|hCoV-19/Egypt/CUNCI-HGC6I026/2020|EPI ISL 479724|B.1.1.1|Egypt|2020-06-02	Africa|hCoV-19/Kenya/C460/2020|EPI ISL 457910|B.1.5|Kenya|2020-04-08	0.0003829819	Africa
Africa|hCoV-19/Egypt/CUNCI-HGC6I029/2020|EPI ISL 477161|B.1.255|Egypt|2020-06-02	Africa|hCoV-19/Kenya/C460/2020|EPI ISL 457910|B.1.5|Kenya|2020-04-08	0.0002088453	Africa
Africa|hCoV-19/Egypt/CUNCI-HGC6I031/2020|EPI ISL 475724|B.1.1.1|Egypt|2020-06-02	Africa|hCoV-19/Kenya/C460/2020|EPI ISL 457910|B.1.5|Kenya|2020-04-08	0.0003832259	Africa
Africa|hCoV-19/Egypt/CUNCI-HGC6I032/2020|EPI ISL 479733|B.1.1.1|Egypt|2020-06-02	Africa|hCoV-19/Kenya/C460/2020|EPI ISL 457910|B.1.5|Kenya|2020-04-08	0.0003482065	Africa
Africa|hCoV-19/Egypt/CUNCI-HGC6I033/2020|EPI ISL 479723|B.1.1.1|Egypt|2020-06-02	Africa|hCoV-19/Kenya/C460/2020|EPI ISL 457910|B.1.5|Kenya|2020-04-08	0.0003481908	Africa
Africa|hCoV-19/Egypt/CUNCI-HGC7I01/2020|EPI ISL 529141|B.1|Egypt|2020-07-19	Africa|hCoV-19/Kenya/C460/2020|EPI ISL 457910|B.1.5|Kenya|2020-04-08	0.0002436944	Africa
Africa|hCoV-19/Egypt/CUNCI-HGC7I02/2020|EPI ISL 529142|A|Egypt|2020-07-19	Africa|hCoV-19/Kenya/C460/2020|EPI ISL 457910|B.1.5|Kenya|2020-04-08	0.0005223516	Africa
Africa|hCoV-19/Egypt/CUNCI-HGC7I07/2020|EPI ISL 529145|B.1|Egypt|2020-07-19	Africa|hCoV-19/Kenya/C460/2020|EPI ISL 457910|B.1.5|Kenya|2020-04-08	0.0002088817	Africa
Africa|hCoV-19/Egypt/EGY-020/2020|EPI ISL 526975|B.1|Egypt|2020-08-14	Africa|hCoV-19/Kenya/C460/2020|EPI ISL 457910|B.1.5|Kenya|2020-04-08	0.0002088504	Africa
Africa|hCoV-19/Egypt/EGY-041/2020|EPI ISL 526997|B.1|Egypt|2020-08-22	Africa|hCoV-19/Kenya/C460/2020|EPI ISL 457910|B.1.5|Kenya|2020-04-08	0.0002088504	Africa
Africa|hCoV-19/Egypt/EGY-S031/2020|EPI ISL 526986|B.1|Egypt|2020-08-17	Africa|hCoV-19/Kenya/C460/2020|EPI ISL 457910|B.1.5|Kenya|2020-04-08	0.0002088504	Africa
Africa|hCoV-19/Egypt/HCoV2-Egy-002/2020|EPI ISL 510532|B.1|Egypt|2020-06-02	Africa|hCoV-19/Kenya/C460/2020|EPI ISL 457910|B.1.5|Kenya|2020-04-08	0.0002088504	Africa
Africa|hCoV-19/Egypt/MASRI-005/2020|EPI ISL 482759|B.1|Egypt|2020-04-30	Africa|hCoV-19/Kenya/C460/2020|EPI ISL 457910|B.1.5|Kenya|2020-04-08	0.0000696047	Africa
Africa|hCoV-19/Egypt/MASRI-007/2020|EPI ISL 482760|B.1|Egypt|2020-04-28	Africa|hCoV-19/Kenya/C460/2020|EPI ISL 457910|B.1.5|Kenya|2020-04-08	0.0001393102	Africa
Africa|hCoV-19/Egypt/MASRI-008/2020|EPI ISL 482761|B.1|Egypt|2020-04-30	Africa|hCoV-19/Kenya/C460/2020|EPI ISL 457910|B.1.5|Kenya|2020-04-08	0.0000700368	Africa
Africa|hCoV-19/Egypt/MASRI-009/2020|EPI ISL 483035|A|Egypt|2020-04-30	Africa|hCoV-19/Kenya/C460/2020|EPI ISL 457910|B.1.5|Kenya|2020-04-08	0.0003829526	Africa
Africa|hCoV-19/Egypt/MASRI-011/2020|EPI ISL 482762|B.1|Egypt|2020-05-05	Africa|hCoV-19/Kenya/C460/2020|EPI ISL 457910|B.1.5|Kenya|2020-04-08	0.0001392472	Africa
Africa|hCoV-19/Egypt/MASRI-012/2020|EPI ISL 482763|B.1|Egypt|2020-05-05	Africa|hCoV-19/Kenya/C460/2020|EPI ISL 457910|B.1.5|Kenya|2020-04-08	0.0000348016	Africa
Africa|hCoV-19/Egypt/MASRI-014/2020|EPI ISL 482765|B.1|Egypt|2020-04-30	Africa|hCoV-19/Kenya/C460/2020|EPI ISL 457910|B.1.5|Kenya|2020-04-08	0.0002785303	Africa
Africa|hCoV-19/Egypt/MASRI-015/2020|EPI ISL 482766|B.1.36|Egypt|2020-05-11	Africa|hCoV-19/Kenya/C460/2020|EPI ISL 457910|B.1.5|Kenya|2020-04-08	0.0003133095	Africa
Africa|hCoV-19/Egypt/MASRI-016/2020|EPI ISL 482767|B.1|Egypt|2020-05-11	Africa|hCoV-19/Kenya/C460/2020|EPI ISL 457910|B.1.5|Kenya|2020-04-08	0.0002787243	Africa
Africa|hCoV-19/Egypt/MASRI-018/2020|EPI ISL 483036|A|Egypt|2020-05-10	Africa|hCoV-19/Kenya/C460/2020|EPI ISL 457910|B.1.5|Kenya|2020-04-08	0.0005261060	Africa
Africa|hCoV-19/Egypt/MASRI-020/2020|EPI ISL 483037|B.1|Egypt|2020-05-13	Africa|hCoV-19/Kenya/C460/2020|EPI ISL 457910|B.1.5|Kenya|2020-04-08	0.0003518439	Africa
Africa|hCoV-19/Egypt/MASRI-022/2020|EPI ISL 482768|B.1.255|Egypt|2020-05-13	Africa|hCoV-19/Kenya/C460/2020|EPI ISL 457910|B.1.5|Kenya|2020-04-08	0.0001743106	Africa
Africa|hCoV-19/Egypt/MASRI-023/2020|EPI ISL 482769|B.1|Egypt|2020-05-11	Africa|hCoV-19/Kenya/C460/2020|EPI ISL 457910|B.1.5|Kenya|2020-04-08	0.0000696869	Africa
Africa|hCoV-19/Egypt/MASRI-024/2020|EPI ISL 482770|B.1|Egypt|2020-05-11	Africa|hCoV-19/Kenya/C460/2020|EPI ISL 457910|B.1.5|Kenya|2020-04-08	0.0001392230	Africa
Africa|hCoV-19/Egypt/MASRI-025/2020|EPI ISL 482771|B.1|Egypt|2020-05-10	Africa|hCoV-19/Kenya/C460/2020|EPI ISL 457910|B.1.5|Kenya|2020-04-08	0.0002786107	Africa
Africa|hCoV-19/Egypt/MASRI-026/2020|EPI ISL 482772|B.1|Egypt|2020-05-10	Africa|hCoV-19/Kenya/C460/2020|EPI ISL 457910|B.1.5|Kenya|2020-04-08	0.0002088838	Africa
Africa|hCoV-19/Egypt/MASRI-027/2020|EPI ISL 482773|B.1.1.123|Egypt|2020-05-08	Africa|hCoV-19/Kenya/C460/2020|EPI ISL 457910|B.1.5|Kenya|2020-04-08	0.0002093145	Africa
Africa|hCoV-19/Egypt/MASRI-028/2020|EPI ISL 483038|B.1|Egypt|2020-05-13	Africa|hCoV-19/Kenya/C460/2020|EPI ISL 457910|B.1.5|Kenya|2020-04-08	0.0002088483	Africa
Africa|hCoV-19/Egypt/MASRI-029/2020|EPI ISL 482774|B.1|Egypt|2020-05-13	Africa|hCoV-19/Kenya/C460/2020|EPI ISL 457910|B.1.5|Kenya|2020-04-08	0.0001392278	Africa
Africa|hCoV-19/Egypt/MASRI-10/2020|EPI ISL 475752|B.1.255|Egypt|2020-05	Africa|hCoV-19/Kenya/C460/2020|EPI ISL 457910|B.1.5|Kenya|2020-04-08	0.0002437368	Africa
Africa|hCoV-19/Egypt/MASRI-11/2020|EPI ISL 475753|B.1.36|Egypt|2020-05	Africa|hCoV-19/Kenya/C460/2020|EPI ISL 457910|B.1.5|Kenya|2020-04-08	0.0003481253	Africa
Africa|hCoV-19/Egypt/MASRI-14/2020|EPI ISL 475749|B.1|Egypt|2020-05	Africa|hCoV-19/Kenya/C460/2020|EPI ISL 457910|B.1.5|Kenya|2020-04-08	0.0001044186	Africa
Africa|hCoV-19/Egypt/MASRI-15/2020|EPI ISL 475750|B.1.1|Egypt|2020-05	Africa|hCoV-19/Kenya/C460/2020|EPI ISL 457910|B.1.5|Kenya|2020-04-08	0.0004556442	Africa
Africa|hCoV-19/Egypt/MASRI-2/2020|EPI ISL 475745|B.1|Egypt|2020-05	Africa|hCoV-19/Kenya/C460/2020|EPI ISL 457910|B.1.5|Kenya|2020-04-08	0.0001392180	Africa
Africa|hCoV-19/Egypt/MASRI-3/2020|EPI ISL 475746|A|Egypt|2020-05	Africa|hCoV-19/Kenya/C460/2020|EPI ISL 457910|B.1.5|Kenya|2020-04-08	0.0004178027	Africa
Africa|hCoV-19/Egypt/MASRI-6/2020|EPI ISL 475747|B.1.255|Egypt|2020-05	Africa|hCoV-19/Kenya/C460/2020|EPI ISL 457910|B.1.5|Kenya|2020-04-08	0.0001392181	Africa
Africa|hCoV-19/Egypt/MASRI-9/2020|EPI ISL 475751|B.1.1.1|Egypt|2020-05	Africa|hCoV-19/Kenya/C460/2020|EPI ISL 457910|B.1.5|Kenya|2020-04-08	0.0004876148	Africa
Africa|hCoV-19/Egypt/NRC-01/2020|EPI ISL 430820|B.1|Egypt|2020-03-18	Africa|hCoV-19/Kenya/C460/2020|EPI ISL 457910|B.1.5|Kenya|2020-04-08	0.0001048507	Africa
Africa|hCoV-19/Egypt/NRC-03/2020|EPI ISL 430819|B.1.246|Egypt|2020-03-18	Africa|hCoV-19/Kenya/C460/2020|EPI ISL 457910|B.1.5|Kenya|2020-04-08	0.0001397057	Africa
Africa|hCoV-19/Gabon/ITM-K011/2020|EPI ISL 539573|A|Gabon|2020-03-22	Africa|hCoV-19/Kenya/C460/2020|EPI ISL 457910|B.1.5|Kenya|2020-04-08	0.0003481229	Africa
Africa|hCoV-19/Gabon/ITM-K023/2020|EPI ISL 539574|B.1.178|Gabon|2020-03-27	Africa|hCoV-19/Kenya/C460/2020|EPI ISL 457910|B.1.5|Kenya|2020-04-08	0.0001044092	Africa
Africa|hCoV-19/Gabon/ITM-K027/2020|EPI ISL 539575|A|Gabon|2020-03-27	Africa|hCoV-19/Kenya/C460/2020|EPI ISL 457910|B.1.5|Kenya|2020-04-08	0.0003481144	Africa
Africa|hCoV-19/Gabon/ITM-K028/2020|EPI ISL 539576|B.1.292|Gabon|2020-03-27	Africa|hCoV-19/Kenya/C460/2020|EPI ISL 457910|B.1.5|Kenya|2020-04-08	0.0001044114	Africa
Africa|hCoV-19/Gambia/0214/2020|EPI ISL 471158|B.1|Gambia|2020-03-29	Africa|hCoV-19/Kenya/C460/2020|EPI ISL 457910|B.1.5|Kenya|2020-04-08	0.0002789895	Africa
Africa|hCoV-19/Gambia/0268/2020|EPI ISL 471159|B.1.1|Gambia|2020-03-21	Africa|hCoV-19/Kenya/C460/2020|EPI ISL 457910|B.1.5|Kenya|2020-04-08	0.0001406260	Africa
Africa|hCoV-19/Gambia/0278/2020|EPI ISL 471160|B.1.1|Gambia|2020-03-20	Africa|hCoV-19/Kenya/C460/2020|EPI ISL 457910|B.1.5|Kenya|2020-04-08	0.0001408387	Africa
Africa|hCoV-19/Gambia/0528/2020|EPI ISL 471161|B.1.1.293|Gambia|2020-04-30	Africa|hCoV-19/Kenya/C460/2020|EPI ISL 457910|B.1.5|Kenya|2020-04-08	0.0001786559	Africa
Africa|hCoV-19/Gambia/0531/2020|EPI ISL 471162|B.1.1.293|Gambia|2020-04-30	Africa|hCoV-19/Kenya/C460/2020|EPI ISL 457910|B.1.5|Kenya|2020-04-08	0.0001786688	Africa
Africa|hCoV-19/Gambia/0536/2020|EPI ISL 471163|B.1.1.293|Gambia|2020-04-30	Africa|hCoV-19/Kenya/C460/2020|EPI ISL 457910|B.1.5|Kenya|2020-04-08	0.0001740426	Africa
Africa|hCoV-19/Gambia/0547/2020|EPI ISL 471164|B.1.1.293|Gambia|2020-04-30	Africa|hCoV-19/Kenya/C460/2020|EPI ISL 457910|B.1.5|Kenya|2020-04-08	0.0001743278	Africa
Africa|hCoV-19/Gambia/0548/2020|EPI ISL 471165|B.1.5|Gambia|2020-04-30	Africa|hCoV-19/Kenya/C460/2020|EPI ISL 457910|B.1.5|Kenya|2020-04-08	0.0000360661	Africa
Africa|hCoV-19/Gambia/1090/2020|EPI ISL 471166|B.1.1|Gambia|2020-05-04	Africa|hCoV-19/Kenya/C460/2020|EPI ISL 457910|B.1.5|Kenya|2020-04-08	0.0002106147	Africa
Africa|hCoV-19/Gambia/1094/2020|EPI ISL 471167|B.1.1.293|Gambia|2020-05-04	Africa|hCoV-19/Kenya/C460/2020|EPI ISL 457910|B.1.5|Kenya|2020-04-08	0.0001740426	Africa
Africa|hCoV-19/Gambia/1251/2020|EPI ISL 471168|B.1.1.293|Gambia|2020-05-07	Africa|hCoV-19/Kenya/C460/2020|EPI ISL 457910|B.1.5|Kenya|2020-04-08	0.0001786560	Africa
Africa|hCoV-19/Gambia/1264/2020|EPI ISL 471169|B.1.1|Gambia|2020-05-07	Africa|hCoV-19/Kenya/C460/2020|EPI ISL 457910|B.1.5|Kenya|2020-04-08	0.0001404285	Africa
Africa|hCoV-19/Gambia/1271/2020|EPI ISL 471170|B.1.1|Gambia|2020-05-07	Africa|hCoV-19/Kenya/C460/2020|EPI ISL 457910|B.1.5|Kenya|2020-04-08	0.0001406161	Africa
Africa|hCoV-19/Gambia/1277/2020|EPI ISL 471171|B.1.1.293|Gambia|2020-05-07	Africa|hCoV-19/Kenya/C460/2020|EPI ISL 457910|B.1.5|Kenya|2020-04-08	0.0001740426	Africa
Africa|hCoV-19/Gambia/3668/2020|EPI ISL 560992|B.1.5.12|Gambia|2020-07-30	Africa|hCoV-19/Kenya/C460/2020|EPI ISL 457910|B.1.5|Kenya|2020-04-08	0.0002806158	Africa
Africa|hCoV-19/Gambia/3670/2020|EPI ISL 560993|B.1.5.12|Gambia|2020-07-30	Africa|hCoV-19/Kenya/C460/2020|EPI ISL 457910|B.1.5|Kenya|2020-04-08	0.0002829978	Africa
Africa|hCoV-19/Gambia/3671/2020|EPI ISL 560994|B.1.1.293|Gambia|2020-07-30	Africa|hCoV-19/Kenya/C460/2020|EPI ISL 457910|B.1.5|Kenya|2020-04-08	0.0001402970	Africa
Africa|hCoV-19/Gambia/3673/2020|EPI ISL 560995|B.1.5|Gambia|2020-07-30	Africa|hCoV-19/Kenya/C460/2020|EPI ISL 457910|B.1.5|Kenya|2020-04-08	0.0001403196	Africa
Africa|hCoV-19/Gambia/3676/2020|EPI ISL 560996|B.1.5|Gambia|2020-07-30	Africa|hCoV-19/Kenya/C460/2020|EPI ISL 457910|B.1.5|Kenya|2020-04-08	0.0000357294	Africa
Africa|hCoV-19/Gambia/3678/2020|EPI ISL 560997|B.1.292|Gambia|2020-07-30	Africa|hCoV-19/Kenya/C460/2020|EPI ISL 457910|B.1.5|Kenya|2020-04-08	0.0001392229	Africa
Africa|hCoV-19/Gambia/3679/2020|EPI ISL 560998|B.1.5.12|Gambia|2020-07-30	Africa|hCoV-19/Kenya/C460/2020|EPI ISL 457910|B.1.5|Kenya|2020-04-08	0.0002122580	Africa
Africa|hCoV-19/Gambia/3680/2020|EPI ISL 560999|B.1.5|Gambia|2020-07-30	Africa|hCoV-19/Kenya/C460/2020|EPI ISL 457910|B.1.5|Kenya|2020-04-08	0.0000357435	Africa
Africa|hCoV-19/Gambia/3683/2020|EPI ISL 561000|B.1.292|Gambia|2020-07-30	Africa|hCoV-19/Kenya/C460/2020|EPI ISL 457910|B.1.5|Kenya|2020-04-08	0.0001740323	Africa
Africa|hCoV-19/Gambia/3703/2020|EPI ISL 561001|B.1.5.12|Gambia|2020-07-30	Africa|hCoV-19/Kenya/C460/2020|EPI ISL 457910|B.1.5|Kenya|2020-04-08	0.0002088483	Africa
Africa|hCoV-19/Gambia/3717/2020|EPI ISL 561002|B.1.5|Gambia|2020-07-30	Africa|hCoV-19/Kenya/C460/2020|EPI ISL 457910|B.1.5|Kenya|2020-04-08	0.0000707469	Africa
Africa|hCoV-19/Gambia/3724/2020|EPI ISL 561003|B.1.5.12|Gambia|2020-07-30	Africa|hCoV-19/Kenya/C460/2020|EPI ISL 457910|B.1.5|Kenya|2020-04-08	0.0001740366	Africa
Africa|hCoV-19/Gambia/3725/2020|EPI ISL 561004|B.1.1.293|Gambia|2020-07-30	Africa|hCoV-19/Kenya/C460/2020|EPI ISL 457910|B.1.5|Kenya|2020-04-08	0.0003133247	Africa
Africa|hCoV-19/Gambia/3728/2020|EPI ISL 561005|B.1.5|Gambia|2020-07-30	Africa|hCoV-19/Kenya/C460/2020|EPI ISL 457910|B.1.5|Kenya|2020-04-08	0.0000000000	Africa
Africa|hCoV-19/Gambia/3729/2020|EPI ISL 561006|B.1.5.12|Gambia|2020-07-30	Africa|hCoV-19/Kenya/C460/2020|EPI ISL 457910|B.1.5|Kenya|2020-04-08	0.0001392214	Africa
Africa|hCoV-19/Gambia/3732/2020|EPI ISL 561007|B.1.5|Gambia|2020-07-30	Africa|hCoV-19/Kenya/C460/2020|EPI ISL 457910|B.1.5|Kenya|2020-04-08	0.0000707995	Africa
Africa|hCoV-19/Gambia/3735/2020|EPI ISL 561008|B.1.5|Gambia|2020-07-30	Africa|hCoV-19/Kenya/C460/2020|EPI ISL 457910|B.1.5|Kenya|2020-04-08	0.0000000000	Africa
Africa|hCoV-19/Gambia/3737/2020|EPI ISL 561009|B.1.1.293|Gambia|2020-07-30	Africa|hCoV-19/Kenya/C460/2020|EPI ISL 457910|B.1.5|Kenya|2020-04-08	0.0002089522	Africa
Africa|hCoV-19/Gambia/3741/2020|EPI ISL 561010|B.1.5.12|Gambia|2020-07-30	Africa|hCoV-19/Kenya/C460/2020|EPI ISL 457910|B.1.5|Kenya|2020-04-08	0.0001414849	Africa
Africa|hCoV-19/Gambia/3743/2020|EPI ISL 561011|B.1.5.12|Gambia|2020-07-30	Africa|hCoV-19/Kenya/C460/2020|EPI ISL 457910|B.1.5|Kenya|2020-04-08	0.0002784867	Africa
Africa|hCoV-19/Gambia/3749/2020|EPI ISL 561012|B.1.5.12|Gambia|2020-07-30	Africa|hCoV-19/Kenya/C460/2020|EPI ISL 457910|B.1.5|Kenya|2020-04-08	0.0002088410	Africa
Africa|hCoV-19/Gambia/3761/2020|EPI ISL 561013|B.1.5.12|Gambia|2020-07-30	Africa|hCoV-19/Kenya/C460/2020|EPI ISL 457910|B.1.5|Kenya|2020-04-08	0.0002088410	Africa
Africa|hCoV-19/Gambia/3772/2020|EPI ISL 561025|B.1.5|Gambia|2020-07-30	Africa|hCoV-19/Kenya/C460/2020|EPI ISL 457910|B.1.5|Kenya|2020-04-08	0.0000361360	Africa
Africa|hCoV-19/Gambia/GC19-015/2020|EPI ISL 428855|B.1.1.8|Gambia|2020-03-17	Africa|hCoV-19/Kenya/C460/2020|EPI ISL 457910|B.1.5|Kenya|2020-04-08	0.0001740347	Africa
Africa|hCoV-19/Gambia/GC19-026/2020|EPI ISL 428856|B.6|Gambia|2020-03-21	Africa|hCoV-19/Kenya/C460/2020|EPI ISL 457910|B.1.5|Kenya|2020-04-08	0.0003132953	Africa
Africa|hCoV-19/Gambia/GC19-029/2020|EPI ISL 428857|B.1|Gambia|2020-04-20	Africa|hCoV-19/Kenya/C460/2020|EPI ISL 457910|B.1.5|Kenya|2020-04-08	0.0001044161	Africa
Africa|hCoV-19/Gambia/GC19-0479/2020|EPI ISL 561015|B.1.1.293|Gambia|2020-04-29	Africa|hCoV-19/Kenya/C460/2020|EPI ISL 457910|B.1.5|Kenya|2020-04-08	0.0001822161	Africa
Africa|hCoV-19/Gambia/GC19-0544/2020|EPI ISL 561016|B.1.5|Gambia|2020-05-01	Africa|hCoV-19/Kenya/C460/2020|EPI ISL 457910|B.1.5|Kenya|2020-04-08	0.0000362710	Africa
Africa|hCoV-19/Gambia/GC19-1385/2020|EPI ISL 561018|B.1.5|Gambia|2020-05-12	Africa|hCoV-19/Kenya/C460/2020|EPI ISL 457910|B.1.5|Kenya|2020-04-08	0.0000366821	Africa
Africa|hCoV-19/Gambia/GC19-1503/2020|EPI ISL 561021|B.1.1|Gambia|2020-05-14	Africa|hCoV-19/Kenya/C460/2020|EPI ISL 457910|B.1.5|Kenya|2020-04-08	0.0002088459	Africa
Africa|hCoV-19/Gambia/GC19-1527/2020|EPI ISL 561022|B.1.1.293|Gambia|2020-05-16	Africa|hCoV-19/Kenya/C460/2020|EPI ISL 457910|B.1.5|Kenya|2020-04-08	0.0001740608	Africa
Africa|hCoV-19/Gambia/GC19-1533/2020|EPI ISL 561023|B.1.1.264|Gambia|2020-05-16	Africa|hCoV-19/Kenya/C460/2020|EPI ISL 457910|B.1.5|Kenya|2020-04-08	0.0001805914	Africa
Africa|hCoV-19/Gambia/GC19-1572/2020|EPI ISL 561014|B.1.1|Gambia|2020-05-20	Africa|hCoV-19/Kenya/C460/2020|EPI ISL 457910|B.1.5|Kenya|2020-04-08	0.0001446423	Africa
Africa|hCoV-19/Gambia/GC19-1575/2020|EPI ISL 561026|B.1.1|Gambia|2020-05-20	Africa|hCoV-19/Kenya/C460/2020|EPI ISL 457910|B.1.5|Kenya|2020-04-08	0.0001079409	Africa
Africa|hCoV-19/Gambia/GC19-1606/2020|EPI ISL 561027|B.1.1|Gambia|2020-05-20	Africa|hCoV-19/Kenya/C460/2020|EPI ISL 457910|B.1.5|Kenya|2020-04-08	0.0001805913	Africa
Africa|hCoV-19/Gambia/GC19-1706/2020|EPI ISL 561028|B.1.5|Gambia|2020-05-22	Africa|hCoV-19/Kenya/C460/2020|EPI ISL 457910|B.1.5|Kenya|2020-04-08	0.0000362920	Africa
Africa|hCoV-19/Gambia/GC19-1814/2020|EPI ISL 561032|B.1.5|Gambia|2020-05-28	Africa|hCoV-19/Kenya/C460/2020|EPI ISL 457910|B.1.5|Kenya|2020-04-08	0.0000366686	Africa
Africa|hCoV-19/Gambia/GC19-1818/2020|EPI ISL 561034|B.1.1|Gambia|2020-05-28	Africa|hCoV-19/Kenya/C460/2020|EPI ISL 457910|B.1.5|Kenya|2020-04-08	0.0002088604	Africa
Africa|hCoV-19/Gambia/GC19-1983/2020|EPI ISL 561038|B.1.1|Gambia|2020-06-07	Africa|hCoV-19/Kenya/C460/2020|EPI ISL 457910|B.1.5|Kenya|2020-04-08	0.0002088534	Africa
Africa|hCoV-19/Gambia/GC19-2197/2020|EPI ISL 561040|B.1.292|Gambia|2020-06-26	Africa|hCoV-19/Kenya/C460/2020|EPI ISL 457910|B.1.5|Kenya|2020-04-08	0.0001403906	Africa
Africa|hCoV-19/Gambia/GC19-2427/2020|EPI ISL 561105|B.1.1.293|Gambia|2020-07-21	Africa|hCoV-19/Kenya/C460/2020|EPI ISL 457910|B.1.5|Kenya|2020-04-08	0.0001740687	Africa
Africa|hCoV-19/Gambia/GC19-2443/2020|EPI ISL 561106|B.1.5|Gambia|2020-07-21	Africa|hCoV-19/Kenya/C460/2020|EPI ISL 457910|B.1.5|Kenya|2020-04-08	0.0000000000	Africa
Africa|hCoV-19/Gambia/GC19-2450/2020|EPI ISL 561107|B.1.5.12|Gambia|2020-07-21	Africa|hCoV-19/Kenya/C460/2020|EPI ISL 457910|B.1.5|Kenya|2020-04-08	0.0002088511	Africa
Africa|hCoV-19/Gambia/GC19-2459/2020|EPI ISL 561108|B.1.1.293|Gambia|2020-07-21	Africa|hCoV-19/Kenya/C460/2020|EPI ISL 457910|B.1.5|Kenya|2020-04-08	0.0001404088	Africa
Africa|hCoV-19/Gambia/GC19-2469/2020|EPI ISL 561109|B.1.5|Gambia|2020-07-21	Africa|hCoV-19/Kenya/C460/2020|EPI ISL 457910|B.1.5|Kenya|2020-04-08	0.0000000000	Africa
Africa|hCoV-19/Gambia/GC19-2473/2020|EPI ISL 561110|B.1.5.12|Gambia|2020-07-21	Africa|hCoV-19/Kenya/C460/2020|EPI ISL 457910|B.1.5|Kenya|2020-04-08	0.0002436758	Africa
Africa|hCoV-19/Gambia/GC19-2498/2020|EPI ISL 561111|B.1.292|Gambia|2020-07-21	Africa|hCoV-19/Kenya/C460/2020|EPI ISL 457910|B.1.5|Kenya|2020-04-08	0.0001740263	Africa
Africa|hCoV-19/Gambia/GC19-2525/2020|EPI ISL 561113|B.1.1.293|Gambia|2020-07-21	Africa|hCoV-19/Kenya/C460/2020|EPI ISL 457910|B.1.5|Kenya|2020-04-08	0.0002436758	Africa
Africa|hCoV-19/Gambia/GC19-2526/2020|EPI ISL 561114|B.1.5.12|Gambia|2020-07-21	Africa|hCoV-19/Kenya/C460/2020|EPI ISL 457910|B.1.5|Kenya|2020-04-08	0.0002436809	Africa
Africa|hCoV-19/Gambia/GC19-2629/2020|EPI ISL 561123|B.1.5.12|Gambia|2020-07-21	Africa|hCoV-19/Kenya/C460/2020|EPI ISL 457910|B.1.5|Kenya|2020-04-08	0.0002106103	Africa
Africa|hCoV-19/Gambia/GC19-2632/2020|EPI ISL 561124|B.1.5.12|Gambia|2020-07-21	Africa|hCoV-19/Kenya/C460/2020|EPI ISL 457910|B.1.5|Kenya|2020-04-08	0.0002104478	Africa
Africa|hCoV-19/Gambia/GC19-2638/2020|EPI ISL 561126|B.1.5.12|Gambia|2020-07-21	Africa|hCoV-19/Kenya/C460/2020|EPI ISL 457910|B.1.5|Kenya|2020-04-08	0.0001798363	Africa
Africa|hCoV-19/Gambia/GC19-2652/2020|EPI ISL 561128|B.1.5.12|Gambia|2020-07-21	Africa|hCoV-19/Kenya/C460/2020|EPI ISL 457910|B.1.5|Kenya|2020-04-08	0.0001044674	Africa
Africa|hCoV-19/Gambia/GC19-2654/2020|EPI ISL 561130|B.1.292|Gambia|2020-07-21	Africa|hCoV-19/Kenya/C460/2020|EPI ISL 457910|B.1.5|Kenya|2020-04-08	0.0002088577	Africa
Africa|hCoV-19/Gambia/GC19-2663/2020|EPI ISL 561133|B.1.1.293|Gambia|2020-07-21	Africa|hCoV-19/Kenya/C460/2020|EPI ISL 457910|B.1.5|Kenya|2020-04-08	0.0002784925	Africa
Africa|hCoV-19/Gambia/GC19-2707/2020|EPI ISL 561134|B.1.1.293|Gambia|2020-07-21	Africa|hCoV-19/Kenya/C460/2020|EPI ISL 457910|B.1.5|Kenya|2020-04-08	0.0002104596	Africa
Africa|hCoV-19/Gambia/GC19-2711/2020|EPI ISL 561135|B.1.5.12|Gambia|2020-07-21	Africa|hCoV-19/Kenya/C460/2020|EPI ISL 457910|B.1.5|Kenya|2020-04-08	0.0001740227	Africa
Africa|hCoV-19/Gambia/GC19-2730/2020|EPI ISL 561136|B.1.5.12|Gambia|2020-07-21	Africa|hCoV-19/Kenya/C460/2020|EPI ISL 457910|B.1.5|Kenya|2020-04-08	0.0003157192	Africa
Africa|hCoV-19/Gambia/GC19-2731/2020|EPI ISL 561137|B.1.1.293|Gambia|2020-07-21	Africa|hCoV-19/Kenya/C460/2020|EPI ISL 457910|B.1.5|Kenya|2020-04-08	0.0002436928	Africa
Africa|hCoV-19/Gambia/GC19-2828/2020|EPI ISL 561150|B.1.361|Gambia|2020-07-24	Africa|hCoV-19/Kenya/C460/2020|EPI ISL 457910|B.1.5|Kenya|2020-04-08	0.0001740462	Africa
Africa|hCoV-19/Gambia/GC19-2842/2020|EPI ISL 561151|B.1.1|Gambia|2020-07-24	Africa|hCoV-19/Kenya/C460/2020|EPI ISL 457910|B.1.5|Kenya|2020-04-08	0.0002785079	Africa
Africa|hCoV-19/Gambia/GC19-2898/2020|EPI ISL 561153|B.1.5.12|Gambia|2020-07-24	Africa|hCoV-19/Kenya/C460/2020|EPI ISL 457910|B.1.5|Kenya|2020-04-08	0.0001740348	Africa
Africa|hCoV-19/Gambia/GC19-2904/2020|EPI ISL 561154|B.1.1|Gambia|2020-07-24	Africa|hCoV-19/Kenya/C460/2020|EPI ISL 457910|B.1.5|Kenya|2020-04-08	0.0002784983	Africa
Africa|hCoV-19/Gambia/GC19-2947/2020|EPI ISL 561155|B.1.5.12|Gambia|2020-07-24	Africa|hCoV-19/Kenya/C460/2020|EPI ISL 457910|B.1.5|Kenya|2020-04-08	0.0002088410	Africa
Africa|hCoV-19/Gambia/GC19-2973/2020|EPI ISL 561156|B.1.1.293|Gambia|2020-07-24	Africa|hCoV-19/Kenya/C460/2020|EPI ISL 457910|B.1.5|Kenya|2020-04-08	0.0002088555	Africa
Africa|hCoV-19/Gambia/GC19-2977/2020|EPI ISL 561157|B.1.1.293|Gambia|2020-07-24	Africa|hCoV-19/Kenya/C460/2020|EPI ISL 457910|B.1.5|Kenya|2020-04-08	0.0002088628	Africa
Africa|hCoV-19/Gambia/GC19-2985/2020|EPI ISL 561158|B.1.5.12|Gambia|2020-07-24	Africa|hCoV-19/Kenya/C460/2020|EPI ISL 457910|B.1.5|Kenya|2020-04-08	0.0001044092	Africa
Africa|hCoV-19/Gambia/GC19-2991/2020|EPI ISL 561159|B.1.1|Gambia|2020-07-24	Africa|hCoV-19/Kenya/C460/2020|EPI ISL 457910|B.1.5|Kenya|2020-04-08	0.0001392438	Africa
Africa|hCoV-19/Gambia/GC19-3064/2020|EPI ISL 561160|B.1.1|Gambia|2020-07-25	Africa|hCoV-19/Kenya/C460/2020|EPI ISL 457910|B.1.5|Kenya|2020-04-08	0.0002785176	Africa
Africa|hCoV-19/Gambia/GC19-3065/2020|EPI ISL 561161|B.1.5.12|Gambia|2020-07-25	Africa|hCoV-19/Kenya/C460/2020|EPI ISL 457910|B.1.5|Kenya|2020-04-08	0.0002479651	Africa
Africa|hCoV-19/Gambia/GC19-3081/2020|EPI ISL 561162|B.1.1|Gambia|2020-07-25	Africa|hCoV-19/Kenya/C460/2020|EPI ISL 457910|B.1.5|Kenya|2020-04-08	0.0002785080	Africa
Africa|hCoV-19/Gambia/GC19-3085/2020|EPI ISL 561163|B.1.1.293|Gambia|2020-07-25	Africa|hCoV-19/Kenya/C460/2020|EPI ISL 457910|B.1.5|Kenya|2020-04-08	0.0001403133	Africa
Africa|hCoV-19/Gambia/GC19-3087/2020|EPI ISL 561041|B.1.292|Gambia|2020-07-25	Africa|hCoV-19/Kenya/C460/2020|EPI ISL 457910|B.1.5|Kenya|2020-04-08	0.0002088359	Africa
Africa|hCoV-19/Gambia/GC19-3099/2020|EPI ISL 561164|B.1.1.242|Gambia|2020-07-25	Africa|hCoV-19/Kenya/C460/2020|EPI ISL 457910|B.1.5|Kenya|2020-04-08	0.0002784964	Africa
Africa|hCoV-19/Gambia/GC19-3110/2020|EPI ISL 561165|B.1.1.293|Gambia|2020-07-25	Africa|hCoV-19/Kenya/C460/2020|EPI ISL 457910|B.1.5|Kenya|2020-04-08	0.0002436784	Africa
Africa|hCoV-19/Gambia/GC19-3112/2020|EPI ISL 561166|B.1|Gambia|2020-07-25	Africa|hCoV-19/Kenya/C460/2020|EPI ISL 457910|B.1.5|Kenya|2020-04-08	0.0002436564	Africa
Africa|hCoV-19/Gambia/GC19-3113/2020|EPI ISL 561167|B.1.1.293|Gambia|2020-07-25	Africa|hCoV-19/Kenya/C460/2020|EPI ISL 457910|B.1.5|Kenya|2020-04-08	0.0002088555	Africa
Africa|hCoV-19/Gambia/GC19-3114/2020|EPI ISL 561168|B.1.1|Gambia|2020-07-25	Africa|hCoV-19/Kenya/C460/2020|EPI ISL 457910|B.1.5|Kenya|2020-04-08	0.0002784983	Africa
Africa|hCoV-19/Gambia/GC19-3135/2020|EPI ISL 561169|B.1.5.12|Gambia|2020-07-27	Africa|hCoV-19/Kenya/C460/2020|EPI ISL 457910|B.1.5|Kenya|2020-04-08	0.0001052147	Africa
Africa|hCoV-19/Gambia/GC19-3140/2020|EPI ISL 561042|B.1.5.12|Gambia|2020-07-27	Africa|hCoV-19/Kenya/C460/2020|EPI ISL 457910|B.1.5|Kenya|2020-04-08	0.0002785050	Africa
Africa|hCoV-19/Gambia/GC19-3145/2020|EPI ISL 561170|B.1.1|Gambia|2020-07-27	Africa|hCoV-19/Kenya/C460/2020|EPI ISL 457910|B.1.5|Kenya|2020-04-08	0.0002785079	Africa
Africa|hCoV-19/Gambia/GC19-3146/2020|EPI ISL 561171|B.1.5.12|Gambia|2020-07-27	Africa|hCoV-19/Kenya/C460/2020|EPI ISL 457910|B.1.5|Kenya|2020-04-08	0.0001052490	Africa
Africa|hCoV-19/Gambia/GC19-3165/2020|EPI ISL 561043|B.1.1.293|Gambia|2020-07-27	Africa|hCoV-19/Kenya/C460/2020|EPI ISL 457910|B.1.5|Kenya|2020-04-08	0.0002088555	Africa
Africa|hCoV-19/Gambia/GC19-3166/2020|EPI ISL 561044|B.1.5.12|Gambia|2020-07-27	Africa|hCoV-19/Kenya/C460/2020|EPI ISL 457910|B.1.5|Kenya|2020-04-08	0.0001052110	Africa
Africa|hCoV-19/Gambia/GC19-3189/2020|EPI ISL 561045|B.1.5|Gambia|2020-07-27	Africa|hCoV-19/Kenya/C460/2020|EPI ISL 457910|B.1.5|Kenya|2020-04-08	0.0000354261	Africa
Africa|hCoV-19/Gambia/GC19-3192/2020|EPI ISL 561046|B.1.5|Gambia|2020-07-27	Africa|hCoV-19/Kenya/C460/2020|EPI ISL 457910|B.1.5|Kenya|2020-04-08	0.0000701561	Africa
Africa|hCoV-19/Gambia/GC19-3193/2020|EPI ISL 561047|B.1.5.12|Gambia|2020-07-27	Africa|hCoV-19/Kenya/C460/2020|EPI ISL 457910|B.1.5|Kenya|2020-04-08	0.0001052073	Africa
Africa|hCoV-19/Gambia/GC19-3208/2020|EPI ISL 561048|B.1.5.12|Gambia|2020-07-27	Africa|hCoV-19/Kenya/C460/2020|EPI ISL 457910|B.1.5|Kenya|2020-04-08	0.0001753836	Africa
Africa|hCoV-19/Gambia/GC19-3209/2020|EPI ISL 561049|B.1.5.12|Gambia|2020-07-27	Africa|hCoV-19/Kenya/C460/2020|EPI ISL 457910|B.1.5|Kenya|2020-04-08	0.0000701466	Africa
Africa|hCoV-19/Gambia/GC19-3210/2020|EPI ISL 561050|B.1.5.12|Gambia|2020-07-27	Africa|hCoV-19/Kenya/C460/2020|EPI ISL 457910|B.1.5|Kenya|2020-04-08	0.0000719314	Africa
Africa|hCoV-19/Gambia/GC19-3214/2020|EPI ISL 561051|B.1.1.293|Gambia|2020-07-27	Africa|hCoV-19/Kenya/C460/2020|EPI ISL 457910|B.1.5|Kenya|2020-04-08	0.0001052327	Africa
Africa|hCoV-19/Gambia/GC19-3219/2020|EPI ISL 561052|B.1.5.12|Gambia|2020-07-27	Africa|hCoV-19/Kenya/C460/2020|EPI ISL 457910|B.1.5|Kenya|2020-04-08	0.0001044238	Africa
Africa|hCoV-19/Gambia/GC19-3246/2020|EPI ISL 561053|B.1.5.12|Gambia|2020-07-27	Africa|hCoV-19/Kenya/C460/2020|EPI ISL 457910|B.1.5|Kenya|2020-04-08	0.0001052206	Africa
Africa|hCoV-19/Gambia/GC19-3255/2020|EPI ISL 561054|B.1.177|Gambia|2020-07-27	Africa|hCoV-19/Kenya/C460/2020|EPI ISL 457910|B.1.5|Kenya|2020-04-08	0.0000350766	Africa
Africa|hCoV-19/Gambia/GC19-3266/2020|EPI ISL 561055|B.1.5|Gambia|2020-07-27	Africa|hCoV-19/Kenya/C460/2020|EPI ISL 457910|B.1.5|Kenya|2020-04-08	0.0000000000	Africa
Africa|hCoV-19/Gambia/GC19-3267/2020|EPI ISL 561056|B.1.5.12|Gambia|2020-07-27	Africa|hCoV-19/Kenya/C460/2020|EPI ISL 457910|B.1.5|Kenya|2020-04-08	0.0000350729	Africa
Africa|hCoV-19/Gambia/GC19-3278/2020|EPI ISL 561058|B.1.5.12|Gambia|2020-07-27	Africa|hCoV-19/Kenya/C460/2020|EPI ISL 457910|B.1.5|Kenya|2020-04-08	0.0000701375	Africa
Africa|hCoV-19/Gambia/GC19-3301/2020|EPI ISL 561059|B.1.5.12|Gambia|2020-07-27	Africa|hCoV-19/Kenya/C460/2020|EPI ISL 457910|B.1.5|Kenya|2020-04-08	0.0000701448	Africa
Africa|hCoV-19/Gambia/GC19-3317/2020|EPI ISL 561060|B.1.5|Gambia|2020-07-27	Africa|hCoV-19/Kenya/C460/2020|EPI ISL 457910|B.1.5|Kenya|2020-04-08	0.0000348132	Africa
Africa|hCoV-19/Gambia/GC19-3323/2020|EPI ISL 561061|B.1.5|Gambia|2020-07-27	Africa|hCoV-19/Kenya/C460/2020|EPI ISL 457910|B.1.5|Kenya|2020-04-08	0.0000350782	Africa
Africa|hCoV-19/Gambia/GC19-3358/2020|EPI ISL 561062|B.1.1.293|Gambia|2020-07-27	Africa|hCoV-19/Kenya/C460/2020|EPI ISL 457910|B.1.5|Kenya|2020-04-08	0.0003133247	Africa
Africa|hCoV-19/Gambia/GC19-3365/2020|EPI ISL 561063|B.1.5.12|Gambia|2020-07-27	Africa|hCoV-19/Kenya/C460/2020|EPI ISL 457910|B.1.5|Kenya|2020-04-08	0.0001402956	Africa
Africa|hCoV-19/Gambia/GC19-3373/2020|EPI ISL 561064|B.1.5|Gambia|2020-07-27	Africa|hCoV-19/Kenya/C460/2020|EPI ISL 457910|B.1.5|Kenya|2020-04-08	0.0000000000	Africa
Africa|hCoV-19/Gambia/GC19-3374/2020|EPI ISL 561065|B.1.5.12|Gambia|2020-07-27	Africa|hCoV-19/Kenya/C460/2020|EPI ISL 457910|B.1.5|Kenya|2020-04-08	0.0001052110	Africa
Africa|hCoV-19/Gambia/GC19-3375/2020|EPI ISL 561066|B.1.5.12|Gambia|2020-07-27	Africa|hCoV-19/Kenya/C460/2020|EPI ISL 457910|B.1.5|Kenya|2020-04-08	0.0000701375	Africa
Africa|hCoV-19/Gambia/GC19-3380/2020|EPI ISL 561067|B.1.5.12|Gambia|2020-07-27	Africa|hCoV-19/Kenya/C460/2020|EPI ISL 457910|B.1.5|Kenya|2020-04-08	0.0001052147	Africa
Africa|hCoV-19/Gambia/GC19-3381/2020|EPI ISL 561068|B.1.5.12|Gambia|2020-07-27	Africa|hCoV-19/Kenya/C460/2020|EPI ISL 457910|B.1.5|Kenya|2020-04-08	0.0002784799	Africa
Africa|hCoV-19/Gambia/GC19-3396/2020|EPI ISL 561069|B.1.5.12|Gambia|2020-07-27	Africa|hCoV-19/Kenya/C460/2020|EPI ISL 457910|B.1.5|Kenya|2020-04-08	0.0002436648	Africa
Africa|hCoV-19/Gambia/GC19-3398/2020|EPI ISL 561070|B.1.1.242|Gambia|2020-07-27	Africa|hCoV-19/Kenya/C460/2020|EPI ISL 457910|B.1.5|Kenya|2020-04-08	0.0003829606	Africa
Africa|hCoV-19/Gambia/GC19-3399/2020|EPI ISL 561172|B.1.5|Gambia|2020-07-27	Africa|hCoV-19/Kenya/C460/2020|EPI ISL 457910|B.1.5|Kenya|2020-04-08	0.0001044343	Africa
Africa|hCoV-19/Gambia/GC19-3400/2020|EPI ISL 561173|B.1.5|Gambia|2020-07-27	Africa|hCoV-19/Kenya/C460/2020|EPI ISL 457910|B.1.5|Kenya|2020-04-08	0.0000696134	Africa
Africa|hCoV-19/Gambia/GC19-3407/2020|EPI ISL 561174|B.1.1.242|Gambia|2020-07-27	Africa|hCoV-19/Kenya/C460/2020|EPI ISL 457910|B.1.5|Kenya|2020-04-08	0.0001392429	Africa
Africa|hCoV-19/Gambia/GC19-3411/2020|EPI ISL 561175|B.1.5.12|Gambia|2020-07-27	Africa|hCoV-19/Kenya/C460/2020|EPI ISL 457910|B.1.5|Kenya|2020-04-08	0.0001768992	Africa
Africa|hCoV-19/Gambia/GC19-3418/2020|EPI ISL 561176|B.1.1.242|Gambia|2020-07-27	Africa|hCoV-19/Kenya/C460/2020|EPI ISL 457910|B.1.5|Kenya|2020-04-08	0.0002088607	Africa
Africa|hCoV-19/Gambia/GC19-3429/2020|EPI ISL 561178|B.1.5.12|Gambia|2020-07-27	Africa|hCoV-19/Kenya/C460/2020|EPI ISL 457910|B.1.5|Kenya|2020-04-08	0.0001044092	Africa
Africa|hCoV-19/Gambia/GC19-3432/2020|EPI ISL 561179|B.1.5.12|Gambia|2020-07-27	Africa|hCoV-19/Kenya/C460/2020|EPI ISL 457910|B.1.5|Kenya|2020-04-08	0.0002806571	Africa
Africa|hCoV-19/Gambia/GC19-3438/2020|EPI ISL 561180|B.1.5.12|Gambia|2020-07-27	Africa|hCoV-19/Kenya/C460/2020|EPI ISL 457910|B.1.5|Kenya|2020-04-08	0.0002436792	Africa
Africa|hCoV-19/Gambia/GC19-3445/2020|EPI ISL 561181|B.1.5.12|Gambia|2020-07-27	Africa|hCoV-19/Kenya/C460/2020|EPI ISL 457910|B.1.5|Kenya|2020-04-08	0.0003132965	Africa
Africa|hCoV-19/Gambia/GC19-3448/2020|EPI ISL 561183|B.1.5|Gambia|2020-07-27	Africa|hCoV-19/Kenya/C460/2020|EPI ISL 457910|B.1.5|Kenya|2020-04-08	0.0000354236	Africa
Africa|hCoV-19/Gambia/GC19-3497/2020|EPI ISL 561184|B.1.5.12|Gambia|2020-07-27	Africa|hCoV-19/Kenya/C460/2020|EPI ISL 457910|B.1.5|Kenya|2020-04-08	0.0002436479	Africa
Africa|hCoV-19/Gambia/GC19-3503/2020|EPI ISL 561186|B.1.5.12|Gambia|2020-07-27	Africa|hCoV-19/Kenya/C460/2020|EPI ISL 457910|B.1.5|Kenya|2020-04-08	0.0001414863	Africa
Africa|hCoV-19/Gambia/GC19-3504/2020|EPI ISL 561187|B.1.5.12|Gambia|2020-07-27	Africa|hCoV-19/Kenya/C460/2020|EPI ISL 457910|B.1.5|Kenya|2020-04-08	0.0002104552	Africa
Africa|hCoV-19/Gambia/GC19-3505/2020|EPI ISL 561188|B.1.5.12|Gambia|2020-07-27	Africa|hCoV-19/Kenya/C460/2020|EPI ISL 457910|B.1.5|Kenya|2020-04-08	0.0001740372	Africa
Africa|hCoV-19/Gambia/GC19-3529/2020|EPI ISL 561191|B.1.5.12|Gambia|2020-07-27	Africa|hCoV-19/Kenya/C460/2020|EPI ISL 457910|B.1.5|Kenya|2020-04-08	0.0002436708	Africa
Africa|hCoV-19/Gambia/GC19-3530/2020|EPI ISL 561192|B.1.5.12|Gambia|2020-07-27	Africa|hCoV-19/Kenya/C460/2020|EPI ISL 457910|B.1.5|Kenya|2020-04-08	0.0001071917	Africa
Africa|hCoV-19/Gambia/GC19-3533/2020|EPI ISL 561193|B.1.1.293|Gambia|2020-07-27	Africa|hCoV-19/Kenya/C460/2020|EPI ISL 457910|B.1.5|Kenya|2020-04-08	0.0002437012	Africa
Africa|hCoV-19/Gambia/GC19-3535/2020|EPI ISL 561194|B.1.1.242|Gambia|2020-07-27	Africa|hCoV-19/Kenya/C460/2020|EPI ISL 457910|B.1.5|Kenya|2020-04-08	0.0003133292	Africa
Africa|hCoV-19/Gambia/GC19-3550/2020|EPI ISL 561195|B.1.5.12|Gambia|2020-07-27	Africa|hCoV-19/Kenya/C460/2020|EPI ISL 457910|B.1.5|Kenya|2020-04-08	0.0002088534	Africa
Africa|hCoV-19/Gambia/GC19-3565/2020|EPI ISL 561196|B.1.5.12|Gambia|2020-07-27	Africa|hCoV-19/Kenya/C460/2020|EPI ISL 457910|B.1.5|Kenya|2020-04-08	0.0001392152	Africa
Africa|hCoV-19/Gambia/GC19-3578/2020|EPI ISL 561197|B.1.5.12|Gambia|2020-07-27	Africa|hCoV-19/Kenya/C460/2020|EPI ISL 457910|B.1.5|Kenya|2020-04-08	0.0001741075	Africa
Africa|hCoV-19/Gambia/GC19-3629/2020|EPI ISL 561199|B.1.5.12|Gambia|2020-07-27	Africa|hCoV-19/Kenya/C460/2020|EPI ISL 457910|B.1.5|Kenya|2020-04-08	0.0002784925	Africa
Africa|hCoV-19/Gambia/GC19-3656/2020|EPI ISL 561201|B.1.5.12|Gambia|2020-07-27	Africa|hCoV-19/Kenya/C460/2020|EPI ISL 457910|B.1.5|Kenya|2020-04-08	0.0001740408	Africa
Africa|hCoV-19/Gambia/GC19-3659/2020|EPI ISL 561202|B.1.1|Gambia|2020-07-27	Africa|hCoV-19/Kenya/C460/2020|EPI ISL 457910|B.1.5|Kenya|2020-04-08	0.0001740523	Africa
Africa|hCoV-19/Gambia/GC19-3666/2020|EPI ISL 561204|B.1.5.12|Gambia|2020-07-27	Africa|hCoV-19/Kenya/C460/2020|EPI ISL 457910|B.1.5|Kenya|2020-04-08	0.0002457259	Africa
Africa|hCoV-19/Gambia/GC19-3769/2020|EPI ISL 561072|B.1.292|Gambia|2020-07-27	Africa|hCoV-19/Kenya/C460/2020|EPI ISL 457910|B.1.5|Kenya|2020-04-08	0.0001768529	Africa
Africa|hCoV-19/Gambia/GC19-3773/2020|EPI ISL 561073|B.1.5.12|Gambia|2020-07-27	Africa|hCoV-19/Kenya/C460/2020|EPI ISL 457910|B.1.5|Kenya|2020-04-08	0.0002436648	Africa
Africa|hCoV-19/Gambia/GC19-3774/2020|EPI ISL 561074|B.1.5.12|Gambia|2020-07-27	Africa|hCoV-19/Kenya/C460/2020|EPI ISL 457910|B.1.5|Kenya|2020-04-08	0.0002088512	Africa
Africa|hCoV-19/Gambia/GC19-3794/2020|EPI ISL 561078|B.1.5.12|Gambia|2020-07-27	Africa|hCoV-19/Kenya/C460/2020|EPI ISL 457910|B.1.5|Kenya|2020-04-08	0.0002122340	Africa
Africa|hCoV-19/Gambia/GC19-3796/2020|EPI ISL 561079|B.1.5.12|Gambia|2020-07-27	Africa|hCoV-19/Kenya/C460/2020|EPI ISL 457910|B.1.5|Kenya|2020-04-08	0.0002436529	Africa
Africa|hCoV-19/Gambia/GC19-3798/2020|EPI ISL 561080|B.1.1.242|Gambia|2020-07-27	Africa|hCoV-19/Kenya/C460/2020|EPI ISL 457910|B.1.5|Kenya|2020-04-08	0.0003516603	Africa
Africa|hCoV-19/Gambia/GC19-3799/2020|EPI ISL 561081|B.1.1.242|Gambia|2020-07-27	Africa|hCoV-19/Kenya/C460/2020|EPI ISL 457910|B.1.5|Kenya|2020-04-08	0.0003481230	Africa
Africa|hCoV-19/Gambia/GC19-3802/2020|EPI ISL 561082|B.1.5.12|Gambia|2020-07-27	Africa|hCoV-19/Kenya/C460/2020|EPI ISL 457910|B.1.5|Kenya|2020-04-08	0.0002784760	Africa
Africa|hCoV-19/Gambia/GC19-3805/2020|EPI ISL 561083|B.1.5.12|Gambia|2020-07-27	Africa|hCoV-19/Kenya/C460/2020|EPI ISL 457910|B.1.5|Kenya|2020-04-08	0.0002436589	Africa
Africa|hCoV-19/Gambia/GC19-3806/2020|EPI ISL 561084|B.1.1.293|Gambia|2020-07-27	Africa|hCoV-19/Kenya/C460/2020|EPI ISL 457910|B.1.5|Kenya|2020-04-08	0.0002436809	Africa
Africa|hCoV-19/Gambia/GC19-3807/2020|EPI ISL 561085|B.1.1.293|Gambia|2020-07-27	Africa|hCoV-19/Kenya/C460/2020|EPI ISL 457910|B.1.5|Kenya|2020-04-08	0.0002785205	Africa
Africa|hCoV-19/Gambia/GC19-3812/2020|EPI ISL 561086|B.1.1.293|Gambia|2020-07-27	Africa|hCoV-19/Kenya/C460/2020|EPI ISL 457910|B.1.5|Kenya|2020-04-08	0.0003140089	Africa
Africa|hCoV-19/Gambia/GC19-3813/2020|EPI ISL 561087|B.1.1.293|Gambia|2020-07-27	Africa|hCoV-19/Kenya/C460/2020|EPI ISL 457910|B.1.5|Kenya|2020-04-08	0.0002785108	Africa
Africa|hCoV-19/Gambia/GC19-3814/2020|EPI ISL 561088|B.1|Gambia|2020-07-27	Africa|hCoV-19/Kenya/C460/2020|EPI ISL 457910|B.1.5|Kenya|2020-04-08	0.0003481603	Africa
Africa|hCoV-19/Gambia/GC19-3816/2020|EPI ISL 561089|B.1.1.293|Gambia|2020-07-27	Africa|hCoV-19/Kenya/C460/2020|EPI ISL 457910|B.1.5|Kenya|2020-04-08	0.0001403034	Africa
Africa|hCoV-19/Gambia/GC19-3818/2020|EPI ISL 561090|B.1.1.293|Gambia|2020-07-27	Africa|hCoV-19/Kenya/C460/2020|EPI ISL 457910|B.1.5|Kenya|2020-04-08	0.0003481459	Africa
Africa|hCoV-19/Gambia/GC19-3820/2020|EPI ISL 561091|B.1.1.293|Gambia|2020-07-27	Africa|hCoV-19/Kenya/C460/2020|EPI ISL 457910|B.1.5|Kenya|2020-04-08	0.0002785108	Africa
Africa|hCoV-19/Gambia/GC19-3821/2020|EPI ISL 561092|B.1.5.12|Gambia|2020-07-27	Africa|hCoV-19/Kenya/C460/2020|EPI ISL 457910|B.1.5|Kenya|2020-04-08	0.0001429151	Africa
Africa|hCoV-19/Gambia/GC19-3822/2020|EPI ISL 561093|B.1.5.12|Gambia|2020-07-27	Africa|hCoV-19/Kenya/C460/2020|EPI ISL 457910|B.1.5|Kenya|2020-04-08	0.0002088512	Africa
Africa|hCoV-19/Gambia/GC19-3823/2020|EPI ISL 561094|B.1.5.12|Gambia|2020-07-27	Africa|hCoV-19/Kenya/C460/2020|EPI ISL 457910|B.1.5|Kenya|2020-04-08	0.0002455525	Africa
Africa|hCoV-19/Gambia/GC19-3835/2020|EPI ISL 561096|B.1.1.293|Gambia|2020-07-27	Africa|hCoV-19/Kenya/C460/2020|EPI ISL 457910|B.1.5|Kenya|2020-04-08	0.0002436893	Africa
Africa|hCoV-19/Gambia/GC19-3836/2020|EPI ISL 561097|B.1.5.12|Gambia|2020-07-27	Africa|hCoV-19/Kenya/C460/2020|EPI ISL 457910|B.1.5|Kenya|2020-04-08	0.0002088367	Africa
Africa|hCoV-19/Gambia/GC19-3839/2020|EPI ISL 561098|B.1.5.12|Gambia|2020-07-27	Africa|hCoV-19/Kenya/C460/2020|EPI ISL 457910|B.1.5|Kenya|2020-04-08	0.0002436648	Africa
Africa|hCoV-19/Gambia/GC19-3842/2020|EPI ISL 561099|B.1.1.293|Gambia|2020-07-27	Africa|hCoV-19/Kenya/C460/2020|EPI ISL 457910|B.1.5|Kenya|2020-04-08	0.0003481531	Africa
Africa|hCoV-19/Gambia/GC19-3846/2020|EPI ISL 561100|B.1.1.293|Gambia|2020-07-27	Africa|hCoV-19/Kenya/C460/2020|EPI ISL 457910|B.1.5|Kenya|2020-04-08	0.0003133312	Africa
Africa|hCoV-19/Gambia/GC19-3852/2020|EPI ISL 561101|B.1.5.12|Gambia|2020-07-27	Africa|hCoV-19/Kenya/C460/2020|EPI ISL 457910|B.1.5|Kenya|2020-04-08	0.0002476318	Africa
Africa|hCoV-19/Gambia/GC19-3854/2020|EPI ISL 561102|B.1.1.293|Gambia|2020-07-27	Africa|hCoV-19/Kenya/C460/2020|EPI ISL 457910|B.1.5|Kenya|2020-04-08	0.0003481531	Africa
Africa|hCoV-19/Gambia/GC192573/2020|EPI ISL 561115|B.1.5.12|Gambia|2020-07-21	Africa|hCoV-19/Kenya/C460/2020|EPI ISL 457910|B.1.5|Kenya|2020-04-08	0.0002436758	Africa
Africa|hCoV-19/Gambia/GC192576/2020|EPI ISL 561117|B.1.5.12|Gambia|2020-07-21	Africa|hCoV-19/Kenya/C460/2020|EPI ISL 457910|B.1.5|Kenya|2020-04-08	0.0001404073	Africa
Africa|hCoV-19/Gambia/GC192579/2020|EPI ISL 561118|B.1.5.12|Gambia|2020-07-21	Africa|hCoV-19/Kenya/C460/2020|EPI ISL 457910|B.1.5|Kenya|2020-04-08	0.0001412601	Africa
Africa|hCoV-19/Gambia/GC192602/2020|EPI ISL 561120|B.1.1.293|Gambia|2020-07-21	Africa|hCoV-19/Kenya/C460/2020|EPI ISL 457910|B.1.5|Kenya|2020-04-08	0.0003481460	Africa
Africa|hCoV-19/Gambia/GC192610/2020|EPI ISL 561121|B.1.1.293|Gambia|2020-07-21	Africa|hCoV-19/Kenya/C460/2020|EPI ISL 457910|B.1.5|Kenya|2020-04-08	0.0003481459	Africa
Africa|hCoV-19/Gambia/GC192751/2020|EPI ISL 561138|B.1.5.12|Gambia|2020-07-21	Africa|hCoV-19/Kenya/C460/2020|EPI ISL 457910|B.1.5|Kenya|2020-04-08	0.0002784983	Africa
Africa|hCoV-19/Gambia/GC192756/2020|EPI ISL 561139|B.1.5.12|Gambia|2020-07-22	Africa|hCoV-19/Kenya/C460/2020|EPI ISL 457910|B.1.5|Kenya|2020-04-08	0.0002088512	Africa
Africa|hCoV-19/Gambia/GC192772/2020|EPI ISL 561140|B.1.1|Gambia|2020-07-22	Africa|hCoV-19/Kenya/C460/2020|EPI ISL 457910|B.1.5|Kenya|2020-04-08	0.0002784983	Africa
Africa|hCoV-19/Gambia/GC192778/2020|EPI ISL 561141|B.1.1|Gambia|2020-07-22	Africa|hCoV-19/Kenya/C460/2020|EPI ISL 457910|B.1.5|Kenya|2020-04-08	0.0001740523	Africa
Africa|hCoV-19/Gambia/GC192781/2020|EPI ISL 561142|B.1.5.12|Gambia|2020-07-22	Africa|hCoV-19/Kenya/C460/2020|EPI ISL 457910|B.1.5|Kenya|2020-04-08	0.0002436648	Africa
Africa|hCoV-19/Gambia/GC192782/2020|EPI ISL 561143|B.1.5.12|Gambia|2020-07-22	Africa|hCoV-19/Kenya/C460/2020|EPI ISL 457910|B.1.5|Kenya|2020-04-08	0.0002436708	Africa
Africa|hCoV-19/Gambia/GC192786/2020|EPI ISL 561144|B.1.1.293|Gambia|2020-07-22	Africa|hCoV-19/Kenya/C460/2020|EPI ISL 457910|B.1.5|Kenya|2020-04-08	0.0002784982	Africa
Africa|hCoV-19/Gambia/GC192789/2020|EPI ISL 561145|B.1|Gambia|2020-07-22	Africa|hCoV-19/Kenya/C460/2020|EPI ISL 457910|B.1.5|Kenya|2020-04-08	0.0001740305	Africa
Africa|hCoV-19/Gambia/GC192811/2020|EPI ISL 561147|B.1.5.12|Gambia|2020-07-22	Africa|hCoV-19/Kenya/C460/2020|EPI ISL 457910|B.1.5|Kenya|2020-04-08	0.0002123993	Africa
Africa|hCoV-19/Gambia/GC192812/2020|EPI ISL 561148|B.1.1.293|Gambia|2020-07-22	Africa|hCoV-19/Kenya/C460/2020|EPI ISL 457910|B.1.5|Kenya|2020-04-08	0.0002088555	Africa
Africa|hCoV-19/Gambia/NPHL-038/2020|EPI ISL 561205|B.1.1|Gambia|2020	Africa|hCoV-19/Kenya/C460/2020|EPI ISL 457910|B.1.5|Kenya|2020-04-08	0.0003133247	Africa
Africa|hCoV-19/Gambia/NPHL-061/2020|EPI ISL 561206|B.1.5.12|Gambia|2020	Africa|hCoV-19/Kenya/C460/2020|EPI ISL 457910|B.1.5|Kenya|2020-04-08	0.0003133041	Africa
Africa|hCoV-19/Gambia/NPHL-1168/2020|EPI ISL 561212|B.1.5.12|Gambia|2020-06-27	Africa|hCoV-19/Kenya/C460/2020|EPI ISL 457910|B.1.5|Kenya|2020-04-08	0.0003133236	Africa
Africa|hCoV-19/Gambia/NPHL-1208/2020|EPI ISL 561213|B.1.5.12|Gambia|2020-06-30	Africa|hCoV-19/Kenya/C460/2020|EPI ISL 457910|B.1.5|Kenya|2020-04-08	0.0000705762	Africa
Africa|hCoV-19/Gambia/NPHL-1209/2020|EPI ISL 561214|B.1.5.12|Gambia|2020-06-30	Africa|hCoV-19/Kenya/C460/2020|EPI ISL 457910|B.1.5|Kenya|2020-04-08	0.0000355845	Africa
Africa|hCoV-19/Gambia/NPHL-1212/2020|EPI ISL 561215|B.1.5.12|Gambia|2020-06-30	Africa|hCoV-19/Kenya/C460/2020|EPI ISL 457910|B.1.5|Kenya|2020-04-08	0.0001740227	Africa
Africa|hCoV-19/Gambia/NPHL-1224/2020|EPI ISL 561217|B.1.1.293|Gambia|2020-06-30	Africa|hCoV-19/Kenya/C460/2020|EPI ISL 457910|B.1.5|Kenya|2020-04-08	0.0001821961	Africa
Africa|hCoV-19/Gambia/NPHL-1230/2020|EPI ISL 561218|B.1.5|Gambia|2020-06-30	Africa|hCoV-19/Kenya/C460/2020|EPI ISL 457910|B.1.5|Kenya|2020-04-08	0.0000000000	Africa
Africa|hCoV-19/Gambia/NPHL-1248/2020|EPI ISL 561222|B.1.5|Gambia|2020-07-01	Africa|hCoV-19/Kenya/C460/2020|EPI ISL 457910|B.1.5|Kenya|2020-04-08	0.0000000000	Africa
Africa|hCoV-19/Gambia/NPHL-1258/2020|EPI ISL 561223|B.1.292|Gambia|2020-07-02	Africa|hCoV-19/Kenya/C460/2020|EPI ISL 457910|B.1.5|Kenya|2020-04-08	0.0001392181	Africa
Africa|hCoV-19/Gambia/NPHL-1422/2020|EPI ISL 561228|B.1.5|Gambia|2020-07-04	Africa|hCoV-19/Kenya/C460/2020|EPI ISL 457910|B.1.5|Kenya|2020-04-08	0.0000366659	Africa
Africa|hCoV-19/Gambia/NPHL-1424/2020|EPI ISL 561229|B.1.292|Gambia|2020-07-04	Africa|hCoV-19/Kenya/C460/2020|EPI ISL 457910|B.1.5|Kenya|2020-04-08	0.0001392616	Africa
Africa|hCoV-19/Gambia/NPHL-1446/2020|EPI ISL 561230|B.1.5|Gambia|2020-07-04	Africa|hCoV-19/Kenya/C460/2020|EPI ISL 457910|B.1.5|Kenya|2020-04-08	0.0000000000	Africa
Africa|hCoV-19/Gambia/NPHL-1477/2020|EPI ISL 561231|B.1.5|Gambia|2020	Africa|hCoV-19/Kenya/C460/2020|EPI ISL 457910|B.1.5|Kenya|2020-04-08	0.0000000000	Africa
Africa|hCoV-19/Gambia/NPHL-1514/2020|EPI ISL 561232|B.1.1|Gambia|2020	Africa|hCoV-19/Kenya/C460/2020|EPI ISL 457910|B.1.5|Kenya|2020-04-08	0.0002088461	Africa
Africa|hCoV-19/Gambia/NPHL-1641/2020|EPI ISL 561235|B.1.292|Gambia|2020-07-31	Africa|hCoV-19/Kenya/C460/2020|EPI ISL 457910|B.1.5|Kenya|2020-04-08	0.0001805542	Africa
Africa|hCoV-19/Gambia/NPHL-1645/2020|EPI ISL 561236|B.1.1.293|Gambia|2020-08-04	Africa|hCoV-19/Kenya/C460/2020|EPI ISL 457910|B.1.5|Kenya|2020-04-08	0.0001750986	Africa
Africa|hCoV-19/Gambia/NPHL-1711/2020|EPI ISL 561237|B.1.1.293|Gambia|2020-08-04	Africa|hCoV-19/Kenya/C460/2020|EPI ISL 457910|B.1.5|Kenya|2020-04-08	0.0002088556	Africa
Africa|hCoV-19/Gambia/NPHL-1746/2020|EPI ISL 561238|B.1.1|Gambia|2020-07-20	Africa|hCoV-19/Kenya/C460/2020|EPI ISL 457910|B.1.5|Kenya|2020-04-08	0.0001392506	Africa
Africa|hCoV-19/Gambia/NPHL-1921/2020|EPI ISL 561239|B.1.1|Gambia|2020	Africa|hCoV-19/Kenya/C460/2020|EPI ISL 457910|B.1.5|Kenya|2020-04-08	0.0002784982	Africa
Africa|hCoV-19/Gambia/NPHL-1968/2020|EPI ISL 561240|B.1.1|Gambia|2020-07-16	Africa|hCoV-19/Kenya/C460/2020|EPI ISL 457910|B.1.5|Kenya|2020-04-08	0.0002784983	Africa
Africa|hCoV-19/Gambia/NPHL-2037/2020|EPI ISL 561241|B.1.1|Gambia|2020-07-15	Africa|hCoV-19/Kenya/C460/2020|EPI ISL 457910|B.1.5|Kenya|2020-04-08	0.0002436893	Africa
Africa|hCoV-19/Gambia/NPHL-2268/2020|EPI ISL 561242|B.1.1|Gambia|2020	Africa|hCoV-19/Kenya/C460/2020|EPI ISL 457910|B.1.5|Kenya|2020-04-08	0.0001046824	Africa
Africa|hCoV-19/Gambia/NPHL-2344/2020|EPI ISL 561243|B.1.292|Gambia|2020	Africa|hCoV-19/Kenya/C460/2020|EPI ISL 457910|B.1.5|Kenya|2020-04-08	0.0002088548	Africa
Africa|hCoV-19/Gambia/NPHL-2374/2020|EPI ISL 561244|B.1.5.12|Gambia|2020	Africa|hCoV-19/Kenya/C460/2020|EPI ISL 457910|B.1.5|Kenya|2020-04-08	0.0001740287	Africa
Africa|hCoV-19/Gambia/NPHL-242/2020|EPI ISL 561245|B.1.5|Gambia|2020	Africa|hCoV-19/Kenya/C460/2020|EPI ISL 457910|B.1.5|Kenya|2020-04-08	0.0000000000	Africa
Africa|hCoV-19/Gambia/NPHL-243/2020|EPI ISL 561246|B.1.5|Gambia|2020	Africa|hCoV-19/Kenya/C460/2020|EPI ISL 457910|B.1.5|Kenya|2020-04-08	0.0000711840	Africa
Africa|hCoV-19/Gambia/NPHL-244/2020|EPI ISL 561247|B.1.1.293|Gambia|2020	Africa|hCoV-19/Kenya/C460/2020|EPI ISL 457910|B.1.5|Kenya|2020-04-08	0.0002458751	Africa
Africa|hCoV-19/Gambia/NPHL-2443/2020|EPI ISL 561248|B.1.5.12|Gambia|2020	Africa|hCoV-19/Kenya/C460/2020|EPI ISL 457910|B.1.5|Kenya|2020-04-08	0.0001740226	Africa
Africa|hCoV-19/Gambia/NPHL-2444/2020|EPI ISL 561249|B.1.292|Gambia|2020-07-21	Africa|hCoV-19/Kenya/C460/2020|EPI ISL 457910|B.1.5|Kenya|2020-04-08	0.0001740263	Africa
Africa|hCoV-19/Gambia/NPHL-2446/2020|EPI ISL 561250|B.1.1|Gambia|2020	Africa|hCoV-19/Kenya/C460/2020|EPI ISL 457910|B.1.5|Kenya|2020-04-08	0.0002858916	Africa
Africa|hCoV-19/Gambia/NPHL-245/2020|EPI ISL 561251|B.1.1|Gambia|2020	Africa|hCoV-19/Kenya/C460/2020|EPI ISL 457910|B.1.5|Kenya|2020-04-08	0.0001403103	Africa
Africa|hCoV-19/Gambia/NPHL-2457/2020|EPI ISL 561252|B.1.1|Gambia|2020-07-21	Africa|hCoV-19/Kenya/C460/2020|EPI ISL 457910|B.1.5|Kenya|2020-04-08	0.0002858813	Africa
Africa|hCoV-19/Gambia/NPHL-2458/2020|EPI ISL 561253|B.1.292|Gambia|2020-07-21	Africa|hCoV-19/Kenya/C460/2020|EPI ISL 457910|B.1.5|Kenya|2020-04-08	0.0001787027	Africa
Africa|hCoV-19/Gambia/NPHL-2463/2020|EPI ISL 561254|B.1.1|Gambia|2020	Africa|hCoV-19/Kenya/C460/2020|EPI ISL 457910|B.1.5|Kenya|2020-04-08	0.0002888640	Africa
Africa|hCoV-19/Gambia/NPHL-2465/2020|EPI ISL 561255|B.1.1|Gambia|2020-07-21	Africa|hCoV-19/Kenya/C460/2020|EPI ISL 457910|B.1.5|Kenya|2020-04-08	0.0002859018	Africa
Africa|hCoV-19/Gambia/NPHL-2469/2020|EPI ISL 561256|B.1.5.12|Gambia|2020-07-21	Africa|hCoV-19/Kenya/C460/2020|EPI ISL 457910|B.1.5|Kenya|2020-04-08	0.0002501382	Africa
Africa|hCoV-19/Gambia/NPHL-247/2020|EPI ISL 561257|B.1.1.293|Gambia|2020	Africa|hCoV-19/Kenya/C460/2020|EPI ISL 457910|B.1.5|Kenya|2020-04-08	0.0002436842	Africa
Africa|hCoV-19/Gambia/NPHL-2470/2020|EPI ISL 561258|B.1.1|Gambia|2020-07-21	Africa|hCoV-19/Kenya/C460/2020|EPI ISL 457910|B.1.5|Kenya|2020-04-08	0.0002858915	Africa
Africa|hCoV-19/Gambia/NPHL-2472/2020|EPI ISL 561259|B.1.5.12|Gambia|2020-07-21	Africa|hCoV-19/Kenya/C460/2020|EPI ISL 457910|B.1.5|Kenya|2020-04-08	0.0000357269	Africa
Africa|hCoV-19/Gambia/NPHL-2473/2020|EPI ISL 561260|B.1.5.12|Gambia|2020-07-21	Africa|hCoV-19/Kenya/C460/2020|EPI ISL 457910|B.1.5|Kenya|2020-04-08	0.0003133280	Africa
Africa|hCoV-19/Gambia/NPHL-2478/2020|EPI ISL 561261|B.1.5.12|Gambia|2020-07-21	Africa|hCoV-19/Kenya/C460/2020|EPI ISL 457910|B.1.5|Kenya|2020-04-08	0.0001444253	Africa
Africa|hCoV-19/Gambia/NPHL-2497/2020|EPI ISL 561262|B.1.1.242|Gambia|2020-07-21	Africa|hCoV-19/Kenya/C460/2020|EPI ISL 457910|B.1.5|Kenya|2020-04-08	0.0002888621	Africa
Africa|hCoV-19/Gambia/NPHL-2504/2020|EPI ISL 561264|B.1.5.12|Gambia|2020-07-23	Africa|hCoV-19/Kenya/C460/2020|EPI ISL 457910|B.1.5|Kenya|2020-04-08	0.0003189127	Africa
Africa|hCoV-19/Gambia/NPHL-2514/2020|EPI ISL 561265|B.1.5.12|Gambia|2020-07-21	Africa|hCoV-19/Kenya/C460/2020|EPI ISL 457910|B.1.5|Kenya|2020-04-08	0.0002501408	Africa
Africa|hCoV-19/Gambia/NPHL-2521/2020|EPI ISL 561266|B.1.5.12|Gambia|2020-07-23	Africa|hCoV-19/Kenya/C460/2020|EPI ISL 457910|B.1.5|Kenya|2020-04-08	0.0002501301	Africa
Africa|hCoV-19/Gambia/NPHL-2522/2020|EPI ISL 561267|B.1.1.293|Gambia|2020-07-22	Africa|hCoV-19/Kenya/C460/2020|EPI ISL 457910|B.1.5|Kenya|2020-04-08	0.0002861472	Africa
Africa|hCoV-19/Gambia/NPHL-2524/2020|EPI ISL 561268|B.1.1|Gambia|2020-07-24	Africa|hCoV-19/Kenya/C460/2020|EPI ISL 457910|B.1.5|Kenya|2020-04-08	0.0002785148	Africa
Africa|hCoV-19/Gambia/NPHL-2529/2020|EPI ISL 561269|B.1.1.293|Gambia|2020-07-21	Africa|hCoV-19/Kenya/C460/2020|EPI ISL 457910|B.1.5|Kenya|2020-04-08	0.0002501355	Africa
Africa|hCoV-19/Gambia/NPHL-253/2020|EPI ISL 561270|B.1.1.293|Gambia|2020	Africa|hCoV-19/Kenya/C460/2020|EPI ISL 457910|B.1.5|Kenya|2020-04-08	0.0002784924	Africa
Africa|hCoV-19/Gambia/NPHL-2537/2020|EPI ISL 561271|B.1.1|Gambia|2020	Africa|hCoV-19/Kenya/C460/2020|EPI ISL 457910|B.1.5|Kenya|2020-04-08	0.0003184006	Africa
Africa|hCoV-19/Gambia/NPHL-2538/2020|EPI ISL 561272|B.1.5.12|Gambia|2020-07-21	Africa|hCoV-19/Kenya/C460/2020|EPI ISL 457910|B.1.5|Kenya|2020-04-08	0.0002143873	Africa
Africa|hCoV-19/Gambia/NPHL-2550/2020|EPI ISL 561274|B.1.292|Gambia|2020-07-21	Africa|hCoV-19/Kenya/C460/2020|EPI ISL 457910|B.1.5|Kenya|2020-04-08	0.0001429182	Africa
Africa|hCoV-19/Gambia/NPHL-2554/2020|EPI ISL 561275|B.1.5.12|Gambia|2020	Africa|hCoV-19/Kenya/C460/2020|EPI ISL 457910|B.1.5|Kenya|2020-04-08	0.0001429254	Africa
Africa|hCoV-19/Gambia/NPHL-2555/2020|EPI ISL 561276|B.1.1|Gambia|2020-07-21	Africa|hCoV-19/Kenya/C460/2020|EPI ISL 457910|B.1.5|Kenya|2020-04-08	0.0002889475	Africa
Africa|hCoV-19/Gambia/NPHL-256/2020|EPI ISL 561277|B.1.1.293|Gambia|2020	Africa|hCoV-19/Kenya/C460/2020|EPI ISL 457910|B.1.5|Kenya|2020-04-08	0.0001740547	Africa
Africa|hCoV-19/Gambia/NPHL-2560/2020|EPI ISL 561278|B.1.1|Gambia|2020	Africa|hCoV-19/Kenya/C460/2020|EPI ISL 457910|B.1.5|Kenya|2020-04-08	0.0002858813	Africa
Africa|hCoV-19/Gambia/NPHL-2567/2020|EPI ISL 561279|B.1|Gambia|2020	Africa|hCoV-19/Kenya/C460/2020|EPI ISL 457910|B.1.5|Kenya|2020-04-08	0.0003830016	Africa
Africa|hCoV-19/Gambia/NPHL-2573/2020|EPI ISL 561280|B.1.1.293|Gambia|2020	Africa|hCoV-19/Kenya/C460/2020|EPI ISL 457910|B.1.5|Kenya|2020-04-08	0.0001429320	Africa
Africa|hCoV-19/Gambia/NPHL-2586/2020|EPI ISL 561281|B.1.5.12|Gambia|2020-07-23	Africa|hCoV-19/Kenya/C460/2020|EPI ISL 457910|B.1.5|Kenya|2020-04-08	0.0001443955	Africa
Africa|hCoV-19/Gambia/NPHL-2588/2020|EPI ISL 561282|B.1.1|Gambia|2020	Africa|hCoV-19/Kenya/C460/2020|EPI ISL 457910|B.1.5|Kenya|2020-04-08	0.0003133171	Africa
Africa|hCoV-19/Gambia/NPHL-2615/2020|EPI ISL 561283|B.1.1.293|Gambia|2020-08-18	Africa|hCoV-19/Kenya/C460/2020|EPI ISL 457910|B.1.5|Kenya|2020-04-08	0.0002784925	Africa
Africa|hCoV-19/Gambia/NPHL-2626/2020|EPI ISL 561284|B.1.1.293|Gambia|2020	Africa|hCoV-19/Kenya/C460/2020|EPI ISL 457910|B.1.5|Kenya|2020-04-08	0.0001740566	Africa
Africa|hCoV-19/Gambia/NPHL-2640/2020|EPI ISL 561285|B.1.5.12|Gambia|2020-06-17	Africa|hCoV-19/Kenya/C460/2020|EPI ISL 457910|B.1.5|Kenya|2020-04-08	0.0001392215	Africa
Africa|hCoV-19/Gambia/NPHL-266/2020|EPI ISL 561286|B.1.5.12|Gambia|2020	Africa|hCoV-19/Kenya/C460/2020|EPI ISL 457910|B.1.5|Kenya|2020-04-08	0.0002143995	Africa
Africa|hCoV-19/Gambia/NPHL-2706/2020|EPI ISL 561287|B.1.292|Gambia|2020	Africa|hCoV-19/Kenya/C460/2020|EPI ISL 457910|B.1.5|Kenya|2020-04-08	0.0002088359	Africa
Africa|hCoV-19/Gambia/NPHL-2712/2020|EPI ISL 561288|B.1.5.12|Gambia|2020-08-03	Africa|hCoV-19/Kenya/C460/2020|EPI ISL 457910|B.1.5|Kenya|2020-04-08	0.0002436758	Africa
Africa|hCoV-19/Gambia/NPHL-2727/2020|EPI ISL 561289|B.1.5.12|Gambia|2020-08-04	Africa|hCoV-19/Kenya/C460/2020|EPI ISL 457910|B.1.5|Kenya|2020-04-08	0.0002436648	Africa
Africa|hCoV-19/Gambia/NPHL-2729/2020|EPI ISL 561290|B.1.1|Gambia|2020-07-23	Africa|hCoV-19/Kenya/C460/2020|EPI ISL 457910|B.1.5|Kenya|2020-04-08	0.0002784983	Africa
Africa|hCoV-19/Gambia/NPHL-2736/2020|EPI ISL 561291|B.1.1.242|Gambia|2020-07-25	Africa|hCoV-19/Kenya/C460/2020|EPI ISL 457910|B.1.5|Kenya|2020-04-08	0.0003481387	Africa
Africa|hCoV-19/Gambia/NPHL-2759/2020|EPI ISL 561292|B.1.5.12|Gambia|2020-08-07	Africa|hCoV-19/Kenya/C460/2020|EPI ISL 457910|B.1.5|Kenya|2020-04-08	0.0001740547	Africa
Africa|hCoV-19/Gambia/NPHL-2762/2020|EPI ISL 561293|B.1.5.12|Gambia|2020-07-25	Africa|hCoV-19/Kenya/C460/2020|EPI ISL 457910|B.1.5|Kenya|2020-04-08	0.0002784857	Africa
Africa|hCoV-19/Gambia/NPHL-2767/2020|EPI ISL 561294|B.1.1.293|Gambia|2020-07-25	Africa|hCoV-19/Kenya/C460/2020|EPI ISL 457910|B.1.5|Kenya|2020-04-08	0.0003133182	Africa
Africa|hCoV-19/Gambia/NPHL-2768/2020|EPI ISL 561295|B.1.1.293|Gambia|2020-07-27	Africa|hCoV-19/Kenya/C460/2020|EPI ISL 457910|B.1.5|Kenya|2020-04-08	0.0002436758	Africa
Africa|hCoV-19/Gambia/NPHL-277/2020|EPI ISL 561296|B.1.5.12|Gambia|2020	Africa|hCoV-19/Kenya/C460/2020|EPI ISL 457910|B.1.5|Kenya|2020-04-08	0.0002436708	Africa
Africa|hCoV-19/Gambia/NPHL-2785/2020|EPI ISL 561297|B.1.1.242|Gambia|2020-07-27	Africa|hCoV-19/Kenya/C460/2020|EPI ISL 457910|B.1.5|Kenya|2020-04-08	0.0002784964	Africa
Africa|hCoV-19/Gambia/NPHL-2790/2020|EPI ISL 561298|B.1.1.293|Gambia|2020	Africa|hCoV-19/Kenya/C460/2020|EPI ISL 457910|B.1.5|Kenya|2020-04-08	0.0002785050	Africa
Africa|hCoV-19/Gambia/NPHL-2825/2020|EPI ISL 561299|B.1.5.12|Gambia|2020	Africa|hCoV-19/Kenya/C460/2020|EPI ISL 457910|B.1.5|Kenya|2020-04-08	0.0002436419	Africa
Africa|hCoV-19/Gambia/NPHL-287/2020|EPI ISL 561300|B.1.1.293|Gambia|2020	Africa|hCoV-19/Kenya/C460/2020|EPI ISL 457910|B.1.5|Kenya|2020-04-08	0.0002785079	Africa
Africa|hCoV-19/Gambia/NPHL-2889/2020|EPI ISL 561301|B.1.5.12|Gambia|2020	Africa|hCoV-19/Kenya/C460/2020|EPI ISL 457910|B.1.5|Kenya|2020-04-08	0.0002836489	Africa
Africa|hCoV-19/Gambia/NPHL-2892/2020|EPI ISL 561302|B.1.5.12|Gambia|2020-09-07	Africa|hCoV-19/Kenya/C460/2020|EPI ISL 457910|B.1.5|Kenya|2020-04-08	0.0002836489	Africa
Africa|hCoV-19/Gambia/NPHL-290/2020|EPI ISL 561303|B.1.1.293|Gambia|2020	Africa|hCoV-19/Kenya/C460/2020|EPI ISL 457910|B.1.5|Kenya|2020-04-08	0.0002436758	Africa
Africa|hCoV-19/Gambia/NPHL-2909/2020|EPI ISL 561304|B.1.1.293|Gambia|2020-07-26	Africa|hCoV-19/Kenya/C460/2020|EPI ISL 457910|B.1.5|Kenya|2020-04-08	0.0002785050	Africa
Africa|hCoV-19/Gambia/NPHL-2984/2020|EPI ISL 561307|B.1.1.293|Gambia|2020	Africa|hCoV-19/Kenya/C460/2020|EPI ISL 457910|B.1.5|Kenya|2020-04-08	0.0003133389	Africa
Africa|hCoV-19/Gambia/NPHL-299/2020|EPI ISL 561308|B.1.1.293|Gambia|2020	Africa|hCoV-19/Kenya/C460/2020|EPI ISL 457910|B.1.5|Kenya|2020-04-08	0.0002784982	Africa
Africa|hCoV-19/Gambia/NPHL-3047/2020|EPI ISL 561309|B.1.5.12|Gambia|2020-07-28	Africa|hCoV-19/Kenya/C460/2020|EPI ISL 457910|B.1.5|Kenya|2020-04-08	0.0002812560	Africa
Africa|hCoV-19/Gambia/NPHL-3055/2020|EPI ISL 561310|B.1.5.12|Gambia|2020-07-17	Africa|hCoV-19/Kenya/C460/2020|EPI ISL 457910|B.1.5|Kenya|2020-04-08	0.0002784857	Africa
Africa|hCoV-19/Gambia/NPHL-3062/2020|EPI ISL 561311|B.1.5.12|Gambia|2020	Africa|hCoV-19/Kenya/C460/2020|EPI ISL 457910|B.1.5|Kenya|2020-04-08	0.0002812560	Africa
Africa|hCoV-19/Gambia/NPHL-3079/2020|EPI ISL 561312|B.1.5.12|Gambia|2020-07-27	Africa|hCoV-19/Kenya/C460/2020|EPI ISL 457910|B.1.5|Kenya|2020-04-08	0.0002836489	Africa
Africa|hCoV-19/Gambia/NPHL-3206/2020|EPI ISL 561313|B.1.1.293|Gambia|2020	Africa|hCoV-19/Kenya/C460/2020|EPI ISL 457910|B.1.5|Kenya|2020-04-08	0.0003481544	Africa
Africa|hCoV-19/Gambia/NPHL-3254/2020|EPI ISL 561315|B.1.5.12|Gambia|2020-07-28	Africa|hCoV-19/Kenya/C460/2020|EPI ISL 457910|B.1.5|Kenya|2020-04-08	0.0002808315	Africa
Africa|hCoV-19/Gambia/NPHL-3281/2020|EPI ISL 561316|B.1.1|Gambia|2020-07-28	Africa|hCoV-19/Kenya/C460/2020|EPI ISL 457910|B.1.5|Kenya|2020-04-08	0.0003971987	Africa
Africa|hCoV-19/Gambia/NPHL-483B/2020|EPI ISL 561318|B.1.1|Gambia|2020	Africa|hCoV-19/Kenya/C460/2020|EPI ISL 457910|B.1.5|Kenya|2020-04-08	0.0003973681	Africa
Africa|hCoV-19/Gambia/NPHL-704/2020|EPI ISL 561320|B.1.1.293|Gambia|2020	Africa|hCoV-19/Kenya/C460/2020|EPI ISL 457910|B.1.5|Kenya|2020-04-08	0.0005005034	Africa
Africa|hCoV-19/Gambia/NPHL-737/2020|EPI ISL 561323|B.1.1.293|Gambia|2020	Africa|hCoV-19/Kenya/C460/2020|EPI ISL 457910|B.1.5|Kenya|2020-04-08	0.0002143918	Africa
Africa|hCoV-19/Gambia/NPHL-748/2020|EPI ISL 561324|B.1.1|Gambia|2020	Africa|hCoV-19/Kenya/C460/2020|EPI ISL 457910|B.1.5|Kenya|2020-04-08	0.0002436893	Africa
Africa|hCoV-19/Gambia/NPHL-758/2020|EPI ISL 561326|B.1.1.293|Gambia|2020	Africa|hCoV-19/Kenya/C460/2020|EPI ISL 457910|B.1.5|Kenya|2020-04-08	0.0001070869	Africa
Africa|hCoV-19/Gambia/NPHL-760/2020|EPI ISL 561327|B.1.5|Gambia|2020	Africa|hCoV-19/Kenya/C460/2020|EPI ISL 457910|B.1.5|Kenya|2020-04-08	0.0000350745	Africa
Africa|hCoV-19/Gambia/NPHL-790/2020|EPI ISL 561329|B.1.5|Gambia|2020	Africa|hCoV-19/Kenya/C460/2020|EPI ISL 457910|B.1.5|Kenya|2020-04-08	0.0000000000	Africa
Africa|hCoV-19/Gambia/NPHL-923/2020|EPI ISL 561330|B.1.5.12|Gambia|2020	Africa|hCoV-19/Kenya/C460/2020|EPI ISL 457910|B.1.5|Kenya|2020-04-08	0.0001740348	Africa
Africa|hCoV-19/Gambia/NPHL-930/2020|EPI ISL 561331|B.1.5|Gambia|2020	Africa|hCoV-19/Kenya/C460/2020|EPI ISL 457910|B.1.5|Kenya|2020-04-08	0.0000353710	Africa
Africa|hCoV-19/Gambia/NPHL-941/2020|EPI ISL 561332|B.1.5.12|Gambia|2020	Africa|hCoV-19/Kenya/C460/2020|EPI ISL 457910|B.1.5|Kenya|2020-04-08	0.0002088410	Africa
Africa|hCoV-19/Gambia/NPHL-956/2020|EPI ISL 561334|B.1.5.12|Gambia|2020	Africa|hCoV-19/Kenya/C460/2020|EPI ISL 457910|B.1.5|Kenya|2020-04-08	0.0002122340	Africa
Africa|hCoV-19/Ghana/1651 S3/2020|EPI ISL 422387|A.11|Ghana|2020-03-25	Africa|hCoV-19/Kenya/C460/2020|EPI ISL 457910|B.1.5|Kenya|2020-04-08	0.0003572238	Africa
Africa|hCoV-19/Ghana/1659 S14/2020|EPI ISL 422405|B.1.220|Ghana|2020-03-25	Africa|hCoV-19/Kenya/C460/2020|EPI ISL 457910|B.1.5|Kenya|2020-04-08	0.0000725699	Africa
Africa|hCoV-19/Ghana/2230 S4/2020|EPI ISL 422390|B.40|Ghana|2020-03-25	Africa|hCoV-19/Kenya/C460/2020|EPI ISL 457910|B.1.5|Kenya|2020-04-08	0.0002816389	Africa
Africa|hCoV-19/Ghana/2333 S5/2020|EPI ISL 422394|B.1.3|Ghana|2020-03-27	Africa|hCoV-19/Kenya/C460/2020|EPI ISL 457910|B.1.5|Kenya|2020-04-08	0.0001762135	Africa
Africa|hCoV-19/Ghana/2573 S27/2020|EPI ISL 515082|A|Ghana|2020-03-29	Africa|hCoV-19/Kenya/C460/2020|EPI ISL 457910|B.1.5|Kenya|2020-04-08	0.0004906061	Africa
Africa|hCoV-19/Ghana/2666 S32/2020|EPI ISL 515083|A|Ghana|2020-03-27	Africa|hCoV-19/Kenya/C460/2020|EPI ISL 457910|B.1.5|Kenya|2020-04-08	0.0000000000	Africa
Africa|hCoV-19/Ghana/2709 S25/2020|EPI ISL 515084|B.1|Ghana|2020-03-28	Africa|hCoV-19/Kenya/C460/2020|EPI ISL 457910|B.1.5|Kenya|2020-04-08	0.0002090635	Africa
Africa|hCoV-19/Ghana/2828 S6/2020|EPI ISL 422397|A.11|Ghana|2020-03-29	Africa|hCoV-19/Kenya/C460/2020|EPI ISL 457910|B.1.5|Kenya|2020-04-08	0.0004938645	Africa
Africa|hCoV-19/Ghana/2852 S30/2020|EPI ISL 515085|B.6|Ghana|2020-03-28	Africa|hCoV-19/Kenya/C460/2020|EPI ISL 457910|B.1.5|Kenya|2020-04-08	0.0001063407	Africa
Africa|hCoV-19/Ghana/2914 S8/2020|EPI ISL 422399|B.1.1|Ghana|2020-03-30	Africa|hCoV-19/Kenya/C460/2020|EPI ISL 457910|B.1.5|Kenya|2020-04-08	0.0001426537	Africa
Africa|hCoV-19/Ghana/34927 S20/2020|EPI ISL 515086|A.11|Ghana|2020-05-23	Africa|hCoV-19/Kenya/C460/2020|EPI ISL 457910|B.1.5|Kenya|2020-04-08	0.0003868246	Africa
Africa|hCoV-19/Ghana/34928 S21/2020|EPI ISL 515087|A.11|Ghana|2020-05-23	Africa|hCoV-19/Kenya/C460/2020|EPI ISL 457910|B.1.5|Kenya|2020-04-08	0.0004940283	Africa
Africa|hCoV-19/Ghana/34980 S22/2020|EPI ISL 515088|B.1.1|Ghana|2020-05-23	Africa|hCoV-19/Kenya/C460/2020|EPI ISL 457910|B.1.5|Kenya|2020-04-08	0.0001437212	Africa
Africa|hCoV-19/Ghana/34983 S40/2020|EPI ISL 515089|B.1.1|Ghana|2020-05-23	Africa|hCoV-19/Kenya/C460/2020|EPI ISL 457910|B.1.5|Kenya|2020-04-08	0.0002122062	Africa
Africa|hCoV-19/Ghana/35012 S17/2020|EPI ISL 515090|B.1.1|Ghana|2020-05-23	Africa|hCoV-19/Kenya/C460/2020|EPI ISL 457910|B.1.5|Kenya|2020-04-08	0.0001740486	Africa
Africa|hCoV-19/Ghana/35019 S18/2020|EPI ISL 515091|B.1.1|Ghana|2020-05-23	Africa|hCoV-19/Kenya/C460/2020|EPI ISL 457910|B.1.5|Kenya|2020-04-08	0.0001069243	Africa
Africa|hCoV-19/Ghana/35183 S24/2020|EPI ISL 515092|A|Ghana|2020-05-24	Africa|hCoV-19/Kenya/C460/2020|EPI ISL 457910|B.1.5|Kenya|2020-04-08	0.0000000000	Africa
Africa|hCoV-19/Ghana/35280 S41/2020|EPI ISL 515093|A|Ghana|2020-05-24	Africa|hCoV-19/Kenya/C460/2020|EPI ISL 457910|B.1.5|Kenya|2020-04-08	0.0003928287	Africa
Africa|hCoV-19/Ghana/35394 S49/2020|EPI ISL 515094|B.1.1.307|Ghana|2020-05-24	Africa|hCoV-19/Kenya/C460/2020|EPI ISL 457910|B.1.5|Kenya|2020-04-08	0.0001428911	Africa
Africa|hCoV-19/Ghana/35466 S19/2020|EPI ISL 515095|B.1.1|Ghana|2020-05-24	Africa|hCoV-19/Kenya/C460/2020|EPI ISL 457910|B.1.5|Kenya|2020-04-08	0.0001414148	Africa
Africa|hCoV-19/Ghana/35563 S37/2020|EPI ISL 515096|A.11|Ghana|2020-05-24	Africa|hCoV-19/Kenya/C460/2020|EPI ISL 457910|B.1.5|Kenya|2020-04-08	0.0004874179	Africa
Africa|hCoV-19/Ghana/36523 S23/2020|EPI ISL 515097|A|Ghana|2020-05-27	Africa|hCoV-19/Kenya/C460/2020|EPI ISL 457910|B.1.5|Kenya|2020-04-08	0.0000354794	Africa
Africa|hCoV-19/Ghana/81216 S36/2020|EPI ISL 515098|A|Ghana|2020-05-20	Africa|hCoV-19/Kenya/C460/2020|EPI ISL 457910|B.1.5|Kenya|2020-04-08	0.0004902849	Africa
Africa|hCoV-19/Ghana/81219 S34/2020|EPI ISL 515099|B.1.1|Ghana|2020-05-20	Africa|hCoV-19/Kenya/C460/2020|EPI ISL 457910|B.1.5|Kenya|2020-04-08	0.0001061226	Africa
Africa|hCoV-19/Ghana/82879 S48/2020|EPI ISL 515100|B.1|Ghana|2020-05-20	Africa|hCoV-19/Kenya/C460/2020|EPI ISL 457910|B.1.5|Kenya|2020-04-08	0.0002102163	Africa
Africa|hCoV-19/Ghana/83637 S29/2020|EPI ISL 515101|B.1.1|Ghana|2020-05-22	Africa|hCoV-19/Kenya/C460/2020|EPI ISL 457910|B.1.5|Kenya|2020-04-08	0.0001398708	Africa
Africa|hCoV-19/Ghana/84049 S31/2020|EPI ISL 515102|B.1|Ghana|2020-05-25	Africa|hCoV-19/Kenya/C460/2020|EPI ISL 457910|B.1.5|Kenya|2020-04-08	0.0002442445	Africa
Africa|hCoV-19/Ghana/84162 S45/2020|EPI ISL 515103|A|Ghana|2020-04-25	Africa|hCoV-19/Kenya/C460/2020|EPI ISL 457910|B.1.5|Kenya|2020-04-08	0.0003571182	Africa
Africa|hCoV-19/Ghana/84182 S43/2020|EPI ISL 515104|B.1.1|Ghana|2020-05-25	Africa|hCoV-19/Kenya/C460/2020|EPI ISL 457910|B.1.5|Kenya|2020-04-08	0.0002829424	Africa
Africa|hCoV-19/Ghana/84210 S44/2020|EPI ISL 515105|A|Ghana|2020-05-24	Africa|hCoV-19/Kenya/C460/2020|EPI ISL 457910|B.1.5|Kenya|2020-04-08	0.0004222370	Africa
Africa|hCoV-19/Ghana/84218 S47/2020|EPI ISL 515106|A|Ghana|2020-05-25	Africa|hCoV-19/Kenya/C460/2020|EPI ISL 457910|B.1.5|Kenya|2020-04-08	0.0005004500	Africa
Africa|hCoV-19/Ghana/84260 S28/2020|EPI ISL 515107|A|Ghana|2020-05-25	Africa|hCoV-19/Kenya/C460/2020|EPI ISL 457910|B.1.5|Kenya|2020-04-08	0.0003865894	Africa
Africa|hCoV-19/Ghana/84279 S42/2020|EPI ISL 515108|B.1|Ghana|2020-05-25	Africa|hCoV-19/Kenya/C460/2020|EPI ISL 457910|B.1.5|Kenya|2020-04-08	0.0002459087	Africa
Africa|hCoV-19/Ghana/84301 S35/2020|EPI ISL 515109|A.11|Ghana|2020-05-24	Africa|hCoV-19/Kenya/C460/2020|EPI ISL 457910|B.1.5|Kenya|2020-04-08	0.0003640144	Africa
Africa|hCoV-19/Ghana/84430 S51/2020|EPI ISL 515110|B.1.1.307|Ghana|2020-05-25	Africa|hCoV-19/Kenya/C460/2020|EPI ISL 457910|B.1.5|Kenya|2020-04-08	0.0001402021	Africa
Africa|hCoV-19/Ghana/84438 S50/2020|EPI ISL 515111|A|Ghana|2020-05-24	Africa|hCoV-19/Kenya/C460/2020|EPI ISL 457910|B.1.5|Kenya|2020-04-08	0.0003851012	Africa
Africa|hCoV-19/Ghana/84484 S16/2020|EPI ISL 515112|B.1.1|Ghana|2020-05-25	Africa|hCoV-19/Kenya/C460/2020|EPI ISL 457910|B.1.5|Kenya|2020-04-08	0.0002144224	Africa
Africa|hCoV-19/Ghana/KATH23/2020|EPI ISL 515181|A.11|Ghana|2020-03-22	Africa|hCoV-19/Kenya/C460/2020|EPI ISL 457910|B.1.5|Kenya|2020-04-08	0.0003481506	Africa
Africa|hCoV-19/Ghana/TTH10/2020|EPI ISL 515182|A|Ghana|2020-03-27	Africa|hCoV-19/Kenya/C460/2020|EPI ISL 457910|B.1.5|Kenya|2020-04-08	0.0003132964	Africa
Africa|hCoV-19/Ghana/TTH11/2020|EPI ISL 515183|A|Ghana|2020-03-27	Africa|hCoV-19/Kenya/C460/2020|EPI ISL 457910|B.1.5|Kenya|2020-04-08	0.0003143686	Africa
Africa|hCoV-19/Ghana/TTH6/2020|EPI ISL 515248|A|Ghana|2020-03-27	Africa|hCoV-19/Kenya/C460/2020|EPI ISL 457910|B.1.5|Kenya|2020-04-08	0.0003625929	Africa
Africa|hCoV-19/Kenya/C1092/2020|EPI ISL 457849|B.1.5|Kenya|2020-04-18	Africa|hCoV-19/Kenya/C460/2020|EPI ISL 457910|B.1.5|Kenya|2020-04-08	0.0000362818	Africa
Africa|hCoV-19/Kenya/C1102/2020|EPI ISL 568708|B.1.5|Kenya|2020-04-19	Africa|hCoV-19/Kenya/C460/2020|EPI ISL 457910|B.1.5|Kenya|2020-04-08	0.0001420421	Africa
Africa|hCoV-19/Kenya/C1162/2020|EPI ISL 457850|B.1.5|Kenya|2020-04-19	Africa|hCoV-19/Kenya/C460/2020|EPI ISL 457910|B.1.5|Kenya|2020-04-08	0.0000000000	Africa
Africa|hCoV-19/Kenya/C1216/2020|EPI ISL 457854|B.1.5|Kenya|2020-04-19	Africa|hCoV-19/Kenya/C460/2020|EPI ISL 457910|B.1.5|Kenya|2020-04-08	0.0000348032	Africa
Africa|hCoV-19/Kenya/C1292/2020|EPI ISL 457856|B|Kenya|2020-04-20	Africa|hCoV-19/Kenya/C460/2020|EPI ISL 457910|B.1.5|Kenya|2020-04-08	0.0000355229	Africa
Africa|hCoV-19/Kenya/C1357/2020|EPI ISL 457858|B.1.5|Kenya|2020-04-20	Africa|hCoV-19/Kenya/C460/2020|EPI ISL 457910|B.1.5|Kenya|2020-04-08	0.0000000000	Africa
Africa|hCoV-19/Kenya/C1422/2020|EPI ISL 457861|B.1|Kenya|2020-04-20	Africa|hCoV-19/Kenya/C460/2020|EPI ISL 457910|B.1.5|Kenya|2020-04-08	0.0000366056	Africa
Africa|hCoV-19/Kenya/C1499/2020|EPI ISL 457863|B.1.5|Kenya|2020-04-20	Africa|hCoV-19/Kenya/C460/2020|EPI ISL 457910|B.1.5|Kenya|2020-04-08	0.0000355197	Africa
Africa|hCoV-19/Kenya/C1646/2020|EPI ISL 457865|B.1.5|Kenya|2020-04-21	Africa|hCoV-19/Kenya/C460/2020|EPI ISL 457910|B.1.5|Kenya|2020-04-08	0.0000000000	Africa
Africa|hCoV-19/Kenya/C1739/2020|EPI ISL 457866|B|Kenya|2020-04-22	Africa|hCoV-19/Kenya/C460/2020|EPI ISL 457910|B.1.5|Kenya|2020-04-08	0.0000364956	Africa
Africa|hCoV-19/Kenya/C1751/2020|EPI ISL 457867|B.1.5|Kenya|2020-04-22	Africa|hCoV-19/Kenya/C460/2020|EPI ISL 457910|B.1.5|Kenya|2020-04-08	0.0000000000	Africa
Africa|hCoV-19/Kenya/C21582/2020|EPI ISL 568872|B.1|Kenya|2020-06-22	Africa|hCoV-19/Kenya/C460/2020|EPI ISL 457910|B.1.5|Kenya|2020-04-08	0.0002784857	Africa
Africa|hCoV-19/Kenya/C22/2020|EPI ISL 457845|B.1.5|Kenya|2020-03-17	Africa|hCoV-19/Kenya/C460/2020|EPI ISL 457910|B.1.5|Kenya|2020-04-08	0.0000000000	Africa
Africa|hCoV-19/Kenya/C2439/2020|EPI ISL 457877|B.1.5|Kenya|2020-04-24	Africa|hCoV-19/Kenya/C460/2020|EPI ISL 457910|B.1.5|Kenya|2020-04-08	0.0000703365	Africa
Africa|hCoV-19/Kenya/C2449/2020|EPI ISL 457878|B.1.5|Kenya|2020-04-24	Africa|hCoV-19/Kenya/C460/2020|EPI ISL 457910|B.1.5|Kenya|2020-04-08	0.0000720706	Africa
Africa|hCoV-19/Kenya/C2469/2020|EPI ISL 457879|B.1.5|Kenya|2020-04-24	Africa|hCoV-19/Kenya/C460/2020|EPI ISL 457910|B.1.5|Kenya|2020-04-08	0.0000000000	Africa
Africa|hCoV-19/Kenya/C253/2020|EPI ISL 457868|B.1|Kenya|2020-04-03	Africa|hCoV-19/Kenya/C460/2020|EPI ISL 457910|B.1.5|Kenya|2020-04-08	0.0000348023	Africa
Africa|hCoV-19/Kenya/C256/2020|EPI ISL 568697|B.1.5|Kenya|2020-04-04	Africa|hCoV-19/Kenya/C460/2020|EPI ISL 457910|B.1.5|Kenya|2020-04-08	0.0000724167	Africa
Africa|hCoV-19/Kenya/C2582/2020|EPI ISL 457883|B.1.5|Kenya|2020-04-25	Africa|hCoV-19/Kenya/C460/2020|EPI ISL 457910|B.1.5|Kenya|2020-04-08	0.0000717269	Africa
Africa|hCoV-19/Kenya/C2685/2020|EPI ISL 457884|B.1.5|Kenya|2020-04-25	Africa|hCoV-19/Kenya/C460/2020|EPI ISL 457910|B.1.5|Kenya|2020-04-08	0.0000697348	Africa
Africa|hCoV-19/Kenya/C2777/2020|EPI ISL 457887|B.1|Kenya|2020-04-26	Africa|hCoV-19/Kenya/C460/2020|EPI ISL 457910|B.1.5|Kenya|2020-04-08	0.0000000000	Africa
Africa|hCoV-19/Kenya/C2826/2020|EPI ISL 457891|B.1.5|Kenya|2020-04-27	Africa|hCoV-19/Kenya/C460/2020|EPI ISL 457910|B.1.5|Kenya|2020-04-08	0.0000000000	Africa
Africa|hCoV-19/Kenya/C2847/2020|EPI ISL 457892|B.1.5|Kenya|2020-04-27	Africa|hCoV-19/Kenya/C460/2020|EPI ISL 457910|B.1.5|Kenya|2020-04-08	0.0000000000	Africa
Africa|hCoV-19/Kenya/C293/2020|EPI ISL 457871|A|Kenya|2020-04-04	Africa|hCoV-19/Kenya/C460/2020|EPI ISL 457910|B.1.5|Kenya|2020-04-08	0.0003135800	Africa
Africa|hCoV-19/Kenya/C310/2020|EPI ISL 457874|B.4|Kenya|2020-04-04	Africa|hCoV-19/Kenya/C460/2020|EPI ISL 457910|B.1.5|Kenya|2020-04-08	0.0004875810	Africa
Africa|hCoV-19/Kenya/C3129/2020|EPI ISL 457897|B.1.5|Kenya|2020-04-28	Africa|hCoV-19/Kenya/C460/2020|EPI ISL 457910|B.1.5|Kenya|2020-04-08	0.0000349928	Africa
Africa|hCoV-19/Kenya/C314/2020|EPI ISL 457875|A|Kenya|2020-04-04	Africa|hCoV-19/Kenya/C460/2020|EPI ISL 457910|B.1.5|Kenya|2020-04-08	0.0003829433	Africa
Africa|hCoV-19/Kenya/C316/2020|EPI ISL 457876|B.4|Kenya|2020-04-04	Africa|hCoV-19/Kenya/C460/2020|EPI ISL 457910|B.1.5|Kenya|2020-04-08	0.0004874672	Africa
Africa|hCoV-19/Kenya/C3194/2020|EPI ISL 457901|B.1.5|Kenya|2020-04-28	Africa|hCoV-19/Kenya/C460/2020|EPI ISL 457910|B.1.5|Kenya|2020-04-08	0.0000717251	Africa
Africa|hCoV-19/Kenya/C3205/2020|EPI ISL 457902|B.1.5|Kenya|2020-04-28	Africa|hCoV-19/Kenya/C460/2020|EPI ISL 457910|B.1.5|Kenya|2020-04-08	0.0000000000	Africa
Africa|hCoV-19/Kenya/C3208/2020|EPI ISL 457903|B.1.5|Kenya|2020-04-28	Africa|hCoV-19/Kenya/C460/2020|EPI ISL 457910|B.1.5|Kenya|2020-04-08	0.0000000000	Africa
Africa|hCoV-19/Kenya/C3381/2020|EPI ISL 568714|B.1.5|Kenya|2020-04-30	Africa|hCoV-19/Kenya/C460/2020|EPI ISL 457910|B.1.5|Kenya|2020-04-08	0.0000351641	Africa
Africa|hCoV-19/Kenya/C3427/2020|EPI ISL 457906|B.1.5|Kenya|2020-04-29	Africa|hCoV-19/Kenya/C460/2020|EPI ISL 457910|B.1.5|Kenya|2020-04-08	0.0000702621	Africa
Africa|hCoV-19/Kenya/C3457/2020|EPI ISL 568715|B.1|Kenya|2020-04-30	Africa|hCoV-19/Kenya/C460/2020|EPI ISL 457910|B.1.5|Kenya|2020-04-08	0.0001076787	Africa
Africa|hCoV-19/Kenya/C3739/2020|EPI ISL 568717|B.1.5|Kenya|2020-05-04	Africa|hCoV-19/Kenya/C460/2020|EPI ISL 457910|B.1.5|Kenya|2020-04-08	0.0000000000	Africa
Africa|hCoV-19/Kenya/C389/2020|EPI ISL 568698|B.1.5|Kenya|2020-04-07	Africa|hCoV-19/Kenya/C460/2020|EPI ISL 457910|B.1.5|Kenya|2020-04-08	0.0000000000	Africa
Africa|hCoV-19/Kenya/C3980/2020|EPI ISL 568719|B.1|Kenya|2020-05-05	Africa|hCoV-19/Kenya/C460/2020|EPI ISL 457910|B.1.5|Kenya|2020-04-08	0.0000354153	Africa
Africa|hCoV-19/Kenya/C4083/2020|EPI ISL 568721|B.1.5|Kenya|2020-05-05	Africa|hCoV-19/Kenya/C460/2020|EPI ISL 457910|B.1.5|Kenya|2020-04-08	0.0000727635	Africa
Africa|hCoV-19/Kenya/C4195/2020|EPI ISL 568723|B.1.5|Kenya|2020-06-05	Africa|hCoV-19/Kenya/C460/2020|EPI ISL 457910|B.1.5|Kenya|2020-04-08	0.0000000000	Africa
Africa|hCoV-19/Kenya/C4199/2020|EPI ISL 568724|B.1.5|Kenya|2020-05-06	Africa|hCoV-19/Kenya/C460/2020|EPI ISL 457910|B.1.5|Kenya|2020-04-08	0.0000710651	Africa
Africa|hCoV-19/Kenya/C4214/2020|EPI ISL 568725|B.1|Kenya|2020-06-05	Africa|hCoV-19/Kenya/C460/2020|EPI ISL 457910|B.1.5|Kenya|2020-04-08	0.0000348008	Africa
Africa|hCoV-19/Kenya/C4419/2020|EPI ISL 568727|B.1|Kenya|2020-05-07	Africa|hCoV-19/Kenya/C460/2020|EPI ISL 457910|B.1.5|Kenya|2020-04-08	0.0001045111	Africa
Africa|hCoV-19/Kenya/C4420/2020|EPI ISL 568728|B.1.5|Kenya|2020-05-07	Africa|hCoV-19/Kenya/C460/2020|EPI ISL 457910|B.1.5|Kenya|2020-04-08	0.0000717430	Africa
Africa|hCoV-19/Kenya/C4585/2020|EPI ISL 568730|B.1.5|Kenya|2020-05-08	Africa|hCoV-19/Kenya/C460/2020|EPI ISL 457910|B.1.5|Kenya|2020-04-08	0.0000000000	Africa
Africa|hCoV-19/Algeria/G0638 2264/2020|EPI ISL 418241|B.1|Algeria|2020-03-02	Africa|hCoV-19/Kenya/C4691/2020|EPI ISL 568733|B.1.5|Kenya|2020-05-09	0.0002413208	Africa
Africa|hCoV-19/Algeria/G0640 2265/2020|EPI ISL 418242|B.1|Algeria|2020-03-08	Africa|hCoV-19/Kenya/C4691/2020|EPI ISL 568733|B.1.5|Kenya|2020-05-09	0.0001376187	Africa
Africa|hCoV-19/Algeria/G0860 2262/2020|EPI ISL 420037|B.1|Algeria|2020-03-02	Africa|hCoV-19/Kenya/C4691/2020|EPI ISL 568733|B.1.5|Kenya|2020-05-09	0.0001376187	Africa
Africa|hCoV-19/Benin/1022/2020|EPI ISL 476826|B.1|Benin|2020-03-25	Africa|hCoV-19/Kenya/C4691/2020|EPI ISL 568733|B.1.5|Kenya|2020-05-09	0.0001032215	Africa
Africa|hCoV-19/Benin/1092/2020|EPI ISL 476827|B.1|Benin|2020-03-27	Africa|hCoV-19/Kenya/C4691/2020|EPI ISL 568733|B.1.5|Kenya|2020-05-09	0.0001721014	Africa
Africa|hCoV-19/Benin/1408/2020|EPI ISL 476825|B.1.356|Benin|2020-04-04	Africa|hCoV-19/Kenya/C4691/2020|EPI ISL 568733|B.1.5|Kenya|2020-05-09	0.0001376281	Africa
Africa|hCoV-19/Benin/1409/2020|EPI ISL 476828|B.1|Benin|2020-04-06	Africa|hCoV-19/Kenya/C4691/2020|EPI ISL 568733|B.1.5|Kenya|2020-05-09	0.0001732984	Africa
Africa|hCoV-19/Benin/1950/2020|EPI ISL 476830|A|Benin|2020-04-15	Africa|hCoV-19/Kenya/C4691/2020|EPI ISL 568733|B.1.5|Kenya|2020-05-09	0.0003441888	Africa
Africa|hCoV-19/Benin/197/2020|EPI ISL 476822|B.1.178|Benin|2020-03-15	Africa|hCoV-19/Kenya/C4691/2020|EPI ISL 568733|B.1.5|Kenya|2020-05-09	0.0001032332	Africa
Africa|hCoV-19/Benin/2012/2020|EPI ISL 476831|A|Benin|2020-04-15	Africa|hCoV-19/Kenya/C4691/2020|EPI ISL 568733|B.1.5|Kenya|2020-05-09	0.0003785595	Africa
Africa|hCoV-19/Benin/260/2020|EPI ISL 476823|B.1.292|Benin|2020-03-17	Africa|hCoV-19/Kenya/C4691/2020|EPI ISL 568733|B.1.5|Kenya|2020-05-09	0.0002064549	Africa
Africa|hCoV-19/Benin/314/2020|EPI ISL 476834|B.1.5|Benin|2020-03-17	Africa|hCoV-19/Kenya/C4691/2020|EPI ISL 568733|B.1.5|Kenya|2020-05-09	0.0002076416	Africa
Africa|hCoV-19/Benin/461/2020|EPI ISL 476833|A|Benin|2020-03-17	Africa|hCoV-19/Kenya/C4691/2020|EPI ISL 568733|B.1.5|Kenya|2020-05-09	0.0003441226	Africa
Africa|hCoV-19/Benin/501/2020|EPI ISL 476824|B.1.356|Benin|2020-03-17	Africa|hCoV-19/Kenya/C4691/2020|EPI ISL 568733|B.1.5|Kenya|2020-05-09	0.0001376187	Africa
Africa|hCoV-19/Benin/843/2020|EPI ISL 476829|A|Benin|2020-03-19	Africa|hCoV-19/Kenya/C4691/2020|EPI ISL 568733|B.1.5|Kenya|2020-05-09	0.0002753245	Africa
Africa|hCoV-19/Botswana/BOT0455/2020|EPI ISL 560386|B.1|Botswana|2020-03-28	Africa|hCoV-19/Kenya/C4691/2020|EPI ISL 568733|B.1.5|Kenya|2020-05-09	0.0000688065	Africa
Africa|hCoV-19/Botswana/BOT2254/2020|EPI ISL 560390|B.1.1|Botswana|2020-04-08	Africa|hCoV-19/Kenya/C4691/2020|EPI ISL 568733|B.1.5|Kenya|2020-05-09	0.0001397941	Africa
Africa|hCoV-19/Botswana/BOT2283/2020|EPI ISL 560385|B.1|Botswana|2020-04-07	Africa|hCoV-19/Kenya/C4691/2020|EPI ISL 568733|B.1.5|Kenya|2020-05-09	0.0001763688	Africa
Africa|hCoV-19/Botswana/BOT2624/2020|EPI ISL 560387|B.1.1|Botswana|2020-04-05	Africa|hCoV-19/Kenya/C4691/2020|EPI ISL 568733|B.1.5|Kenya|2020-05-09	0.0001411055	Africa
Africa|hCoV-19/Botswana/BOT4161/2020|EPI ISL 560388|B.1.1.220|Botswana|2020-04-16	Africa|hCoV-19/Kenya/C4691/2020|EPI ISL 568733|B.1.5|Kenya|2020-05-09	0.0002097071	Africa
Africa|hCoV-19/DRC/04186/2020|EPI ISL 471411|A|Democratic Republic of the Congo|2020-04-25	Africa|hCoV-19/Kenya/C4691/2020|EPI ISL 568733|B.1.5|Kenya|2020-05-09	0.0003441223	Africa
Africa|hCoV-19/DRC/04188/2020|EPI ISL 471413|A|Democratic Republic of the Congo|2020-04-25	Africa|hCoV-19/Kenya/C4691/2020|EPI ISL 568733|B.1.5|Kenya|2020-05-09	0.0004219846	Africa
Africa|hCoV-19/DRC/10041/2020|EPI ISL 527543|B.1.1.275|Democratic Republic of the Congo|2020-05-22	Africa|hCoV-19/Kenya/C4691/2020|EPI ISL 568733|B.1.5|Kenya|2020-05-09	0.0002091539	Africa
Africa|hCoV-19/DRC/10057/2020|EPI ISL 527538|B.1.1.275|Democratic Republic of the Congo|2020-05-22	Africa|hCoV-19/Kenya/C4691/2020|EPI ISL 568733|B.1.5|Kenya|2020-05-09	0.0003210727	Africa
Africa|hCoV-19/DRC/10061/2020|EPI ISL 527521|B.1.1.275|Democratic Republic of the Congo|2020-05-22	Africa|hCoV-19/Kenya/C4691/2020|EPI ISL 568733|B.1.5|Kenya|2020-05-09	0.0001758646	Africa
Africa|hCoV-19/DRC/10070/2020|EPI ISL 527544|B.1.178|Democratic Republic of the Congo|2020-05-22	Africa|hCoV-19/Kenya/C4691/2020|EPI ISL 568733|B.1.5|Kenya|2020-05-09	0.0002436299	Africa
Africa|hCoV-19/DRC/10120/2020|EPI ISL 513624|B.1.1.275|Democratic Republic of the Congo|2020-05-22	Africa|hCoV-19/Kenya/C4691/2020|EPI ISL 568733|B.1.5|Kenya|2020-05-09	0.0002482931	Africa
Africa|hCoV-19/DRC/10127/2020|EPI ISL 513625|B.1.1.275|Democratic Republic of the Congo|2020-05-22	Africa|hCoV-19/Kenya/C4691/2020|EPI ISL 568733|B.1.5|Kenya|2020-05-09	0.0002460506	Africa
Africa|hCoV-19/DRC/10242/2020|EPI ISL 513626|B.1.84|Democratic Republic of the Congo|2020-05-22	Africa|hCoV-19/Kenya/C4691/2020|EPI ISL 568733|B.1.5|Kenya|2020-05-09	0.0001387340	Africa
Africa|hCoV-19/DRC/10251/2020|EPI ISL 513627|B.1.128|Democratic Republic of the Congo|2020-05-22	Africa|hCoV-19/Kenya/C4691/2020|EPI ISL 568733|B.1.5|Kenya|2020-05-09	0.0002777608	Africa
Africa|hCoV-19/DRC/10324/2020|EPI ISL 527545|B.1.214|Democratic Republic of the Congo|2020-05-22	Africa|hCoV-19/Kenya/C4691/2020|EPI ISL 568733|B.1.5|Kenya|2020-05-09	0.0002090979	Africa
Africa|hCoV-19/DRC/10346/2020|EPI ISL 527546|B.1.214|Democratic Republic of the Congo|2020-05-22	Africa|hCoV-19/Kenya/C4691/2020|EPI ISL 568733|B.1.5|Kenya|2020-05-09	0.0002113066	Africa
Africa|hCoV-19/DRC/10364/2020|EPI ISL 527498|B.1|Democratic Republic of the Congo|2020-05-22	Africa|hCoV-19/Kenya/C4691/2020|EPI ISL 568733|B.1.5|Kenya|2020-05-09	0.0001046944	Africa
Africa|hCoV-19/DRC/10371/2020|EPI ISL 527489|B.1.178|Democratic Republic of the Congo|2020-05-22	Africa|hCoV-19/Kenya/C4691/2020|EPI ISL 568733|B.1.5|Kenya|2020-05-09	0.0002440571	Africa
Africa|hCoV-19/DRC/10373/2020|EPI ISL 527495|B.1.159|Democratic Republic of the Congo|2020-05-22	Africa|hCoV-19/Kenya/C4691/2020|EPI ISL 568733|B.1.5|Kenya|2020-05-09	0.0002094014	Africa
Africa|hCoV-19/DRC/10374/2020|EPI ISL 527539|B.1.84|Democratic Republic of the Congo|2020-05-22	Africa|hCoV-19/Kenya/C4691/2020|EPI ISL 568733|B.1.5|Kenya|2020-05-09	0.0003902036	Africa
Africa|hCoV-19/DRC/10375/2020|EPI ISL 527499|B.1.84|Democratic Republic of the Congo|2020-05-22	Africa|hCoV-19/Kenya/C4691/2020|EPI ISL 568733|B.1.5|Kenya|2020-05-09	0.0002797874	Africa
Africa|hCoV-19/DRC/10399/2020|EPI ISL 527491|B.1.214|Democratic Republic of the Congo|2020-05-22	Africa|hCoV-19/Kenya/C4691/2020|EPI ISL 568733|B.1.5|Kenya|2020-05-09	0.0002092225	Africa
Africa|hCoV-19/DRC/10502/2020|EPI ISL 527547|B.1.5|Democratic Republic of the Congo|2020-05-20	Africa|hCoV-19/Kenya/C4691/2020|EPI ISL 568733|B.1.5|Kenya|2020-05-09	0.0000348165	Africa
Africa|hCoV-19/DRC/10506/2020|EPI ISL 527524|B.1.5|Democratic Republic of the Congo|2020-05-18	Africa|hCoV-19/Kenya/C4691/2020|EPI ISL 568733|B.1.5|Kenya|2020-05-09	0.0000353256	Africa
Africa|hCoV-19/DRC/10507/2020|EPI ISL 527492|B.1.5|Democratic Republic of the Congo|2020-05-18	Africa|hCoV-19/Kenya/C4691/2020|EPI ISL 568733|B.1.5|Kenya|2020-05-09	0.0000697639	Africa
Africa|hCoV-19/DRC/10508/2020|EPI ISL 527494|B.1.5|Democratic Republic of the Congo|2020-05-20	Africa|hCoV-19/Kenya/C4691/2020|EPI ISL 568733|B.1.5|Kenya|2020-05-09	0.0000693792	Africa
Africa|hCoV-19/DRC/10532/2020|EPI ISL 527532|B.1.5|Democratic Republic of the Congo|2020-05-20	Africa|hCoV-19/Kenya/C4691/2020|EPI ISL 568733|B.1.5|Kenya|2020-05-09	0.0000353643	Africa
Africa|hCoV-19/DRC/10533/2020|EPI ISL 527548|B.1.5|Democratic Republic of the Congo|2020-05-20	Africa|hCoV-19/Kenya/C4691/2020|EPI ISL 568733|B.1.5|Kenya|2020-05-09	0.0000696514	Africa
Africa|hCoV-19/DRC/10621/2020|EPI ISL 527526|B.1.214|Democratic Republic of the Congo|2020-05-23	Africa|hCoV-19/Kenya/C4691/2020|EPI ISL 568733|B.1.5|Kenya|2020-05-09	0.0001764541	Africa
Africa|hCoV-19/DRC/10640/2020|EPI ISL 527541|B.1|Democratic Republic of the Congo|2020-05-22	Africa|hCoV-19/Kenya/C4691/2020|EPI ISL 568733|B.1.5|Kenya|2020-05-09	0.0003570936	Africa
Africa|hCoV-19/DRC/10644/2020|EPI ISL 527549|B.1|Democratic Republic of the Congo|2020-05-22	Africa|hCoV-19/Kenya/C4691/2020|EPI ISL 568733|B.1.5|Kenya|2020-05-09	0.0003482897	Africa
Africa|hCoV-19/DRC/10728/2020|EPI ISL 513628|B.1.5|Democratic Republic of the Congo|2020-05-23	Africa|hCoV-19/Kenya/C4691/2020|EPI ISL 568733|B.1.5|Kenya|2020-05-09	0.0000710366	Africa
Africa|hCoV-19/DRC/10731/2020|EPI ISL 513629|B.1.1.1|Democratic Republic of the Congo|2020-05-23	Africa|hCoV-19/Kenya/C4691/2020|EPI ISL 568733|B.1.5|Kenya|2020-05-09	0.0003203654	Africa
Africa|hCoV-19/DRC/10733/2020|EPI ISL 513630|B.1|Democratic Republic of the Congo|2020-05-23	Africa|hCoV-19/Kenya/C4691/2020|EPI ISL 568733|B.1.5|Kenya|2020-05-09	0.0002075214	Africa
Africa|hCoV-19/DRC/108/2020|EPI ISL 417948|B.1.128|Democratic Republic of the Congo|2020-03-19	Africa|hCoV-19/Kenya/C4691/2020|EPI ISL 568733|B.1.5|Kenya|2020-05-09	0.0001722527	Africa
Africa|hCoV-19/DRC/10885/2020|EPI ISL 513631|B.1.84|Democratic Republic of the Congo|2020-05-23	Africa|hCoV-19/Kenya/C4691/2020|EPI ISL 568733|B.1.5|Kenya|2020-05-09	0.0001742064	Africa
Africa|hCoV-19/DRC/10902/2020|EPI ISL 527490|B.1.178|Democratic Republic of the Congo|2020-05-23	Africa|hCoV-19/Kenya/C4691/2020|EPI ISL 568733|B.1.5|Kenya|2020-05-09	0.0001741900	Africa
Africa|hCoV-19/DRC/10913/2020|EPI ISL 527507|B.1.84|Democratic Republic of the Congo|2020-05-24	Africa|hCoV-19/Kenya/C4691/2020|EPI ISL 568733|B.1.5|Kenya|2020-05-09	0.0002789185	Africa
Africa|hCoV-19/DRC/11005/2020|EPI ISL 527550|B.1.159|Democratic Republic of the Congo|2020-05-24	Africa|hCoV-19/Kenya/C4691/2020|EPI ISL 568733|B.1.5|Kenya|2020-05-09	0.0003135604	Africa
Africa|hCoV-19/DRC/11008/2020|EPI ISL 527503|B.1.159|Democratic Republic of the Congo|2020-05-24	Africa|hCoV-19/Kenya/C4691/2020|EPI ISL 568733|B.1.5|Kenya|2020-05-09	0.0002460989	Africa
Africa|hCoV-19/DRC/11022/2020|EPI ISL 527551|B.1.214|Democratic Republic of the Congo|2020-05-24	Africa|hCoV-19/Kenya/C4691/2020|EPI ISL 568733|B.1.5|Kenya|2020-05-09	0.0002788185	Africa
Africa|hCoV-19/DRC/11024/2020|EPI ISL 527552|B.1.149|Democratic Republic of the Congo|2020-05-24	Africa|hCoV-19/Kenya/C4691/2020|EPI ISL 568733|B.1.5|Kenya|2020-05-09	0.0003165387	Africa
Africa|hCoV-19/DRC/11026/2020|EPI ISL 527553|B.1.149|Democratic Republic of the Congo|2020-05-24	Africa|hCoV-19/Kenya/C4691/2020|EPI ISL 568733|B.1.5|Kenya|2020-05-09	0.0001741778	Africa
Africa|hCoV-19/DRC/11031/2020|EPI ISL 527554|B.1.214|Democratic Republic of the Congo|2020-05-24	Africa|hCoV-19/Kenya/C4691/2020|EPI ISL 568733|B.1.5|Kenya|2020-05-09	0.0002091759	Africa
Africa|hCoV-19/DRC/11041/2020|EPI ISL 527555|B.1|Democratic Republic of the Congo|2020-05-24	Africa|hCoV-19/Kenya/C4691/2020|EPI ISL 568733|B.1.5|Kenya|2020-05-09	0.0001742428	Africa
Africa|hCoV-19/DRC/11057/2020|EPI ISL 527528|B.1.5|Democratic Republic of the Congo|2020-05-24	Africa|hCoV-19/Kenya/C4691/2020|EPI ISL 568733|B.1.5|Kenya|2020-05-09	0.0001059439	Africa
Africa|hCoV-19/DRC/11078/2020|EPI ISL 527514|B.1|Democratic Republic of the Congo|2020-05-24	Africa|hCoV-19/Kenya/C4691/2020|EPI ISL 568733|B.1.5|Kenya|2020-05-09	0.0002100124	Africa
Africa|hCoV-19/DRC/11079/2020|EPI ISL 527500|B.1.214|Democratic Republic of the Congo|2020-05-24	Africa|hCoV-19/Kenya/C4691/2020|EPI ISL 568733|B.1.5|Kenya|2020-05-09	0.0001401564	Africa
Africa|hCoV-19/DRC/11093/2020|EPI ISL 527527|B.1.5|Democratic Republic of the Congo|2020-05-24	Africa|hCoV-19/Kenya/C4691/2020|EPI ISL 568733|B.1.5|Kenya|2020-05-09	0.0001062650	Africa
Africa|hCoV-19/DRC/11096/2020|EPI ISL 527522|B.1|Democratic Republic of the Congo|2020-05-24	Africa|hCoV-19/Kenya/C4691/2020|EPI ISL 568733|B.1.5|Kenya|2020-05-09	0.0001760541	Africa
Africa|hCoV-19/DRC/11114/2020|EPI ISL 527534|B.1.214|Democratic Republic of the Congo|2020-05-25	Africa|hCoV-19/Kenya/C4691/2020|EPI ISL 568733|B.1.5|Kenya|2020-05-09	0.0002478183	Africa
Africa|hCoV-19/DRC/11123/2020|EPI ISL 527496|B.1.84|Democratic Republic of the Congo|2020-05-24	Africa|hCoV-19/Kenya/C4691/2020|EPI ISL 568733|B.1.5|Kenya|2020-05-09	0.0001745691	Africa
Africa|hCoV-19/DRC/11134/2020|EPI ISL 527518|B.1.5|Democratic Republic of the Congo|2020-05-24	Africa|hCoV-19/Kenya/C4691/2020|EPI ISL 568733|B.1.5|Kenya|2020-05-09	0.0000701702	Africa
Africa|hCoV-19/DRC/11143/2020|EPI ISL 527556|B.1|Democratic Republic of the Congo|2020-05-24	Africa|hCoV-19/Kenya/C4691/2020|EPI ISL 568733|B.1.5|Kenya|2020-05-09	0.0003135996	Africa
Africa|hCoV-19/DRC/11145/2020|EPI ISL 527501|B.1.214|Democratic Republic of the Congo|2020-05-24	Africa|hCoV-19/Kenya/C4691/2020|EPI ISL 568733|B.1.5|Kenya|2020-05-09	0.0002796858	Africa
Africa|hCoV-19/DRC/11148/2020|EPI ISL 527525|B.1.178|Democratic Republic of the Congo|2020-05-24	Africa|hCoV-19/Kenya/C4691/2020|EPI ISL 568733|B.1.5|Kenya|2020-05-09	0.0002833977	Africa
Africa|hCoV-19/DRC/11157/2020|EPI ISL 527530|B.1|Democratic Republic of the Congo|2020-05-25	Africa|hCoV-19/Kenya/C4691/2020|EPI ISL 568733|B.1.5|Kenya|2020-05-09	0.0002464653	Africa
Africa|hCoV-19/DRC/11187/2020|EPI ISL 527523|B.1.1.275|Democratic Republic of the Congo|2020-05-23	Africa|hCoV-19/Kenya/C4691/2020|EPI ISL 568733|B.1.5|Kenya|2020-05-09	0.0002819367	Africa
Africa|hCoV-19/DRC/11191/2020|EPI ISL 527506|B.1.1.275|Democratic Republic of the Congo|2020-05-23	Africa|hCoV-19/Kenya/C4691/2020|EPI ISL 568733|B.1.5|Kenya|2020-05-09	0.0001738956	Africa
Africa|hCoV-19/DRC/11252/2020|EPI ISL 527557|B.1.1.275|Democratic Republic of the Congo|2020-05-21	Africa|hCoV-19/Kenya/C4691/2020|EPI ISL 568733|B.1.5|Kenya|2020-05-09	0.0003483120	Africa
Africa|hCoV-19/DRC/11260/2020|EPI ISL 527558|B.1.1.275|Democratic Republic of the Congo|2020-05-23	Africa|hCoV-19/Kenya/C4691/2020|EPI ISL 568733|B.1.5|Kenya|2020-05-09	0.0002089989	Africa
Africa|hCoV-19/DRC/1131/2020|EPI ISL 429255|B.1.5|Democratic Republic of the Congo|2020-04-05	Africa|hCoV-19/Kenya/C4691/2020|EPI ISL 568733|B.1.5|Kenya|2020-05-09	0.0000692759	Africa
Africa|hCoV-19/DRC/11310/2020|EPI ISL 527529|B.1.149|Democratic Republic of the Congo|2020-05-25	Africa|hCoV-19/Kenya/C4691/2020|EPI ISL 568733|B.1.5|Kenya|2020-05-09	0.0001767429	Africa
Africa|hCoV-19/DRC/11318/2020|EPI ISL 527559|B.1.149|Democratic Republic of the Congo|2020-05-25	Africa|hCoV-19/Kenya/C4691/2020|EPI ISL 568733|B.1.5|Kenya|2020-05-09	0.0001732167	Africa
Africa|hCoV-19/DRC/11326/2020|EPI ISL 527508|B.1|Democratic Republic of the Congo|2020-05-25	Africa|hCoV-19/Kenya/C4691/2020|EPI ISL 568733|B.1.5|Kenya|2020-05-09	0.0001742688	Africa
Africa|hCoV-19/DRC/11334/2020|EPI ISL 527504|B.1.178|Democratic Republic of the Congo|2020-05-25	Africa|hCoV-19/Kenya/C4691/2020|EPI ISL 568733|B.1.5|Kenya|2020-05-09	0.0001742239	Africa
Africa|hCoV-19/DRC/11337/2020|EPI ISL 527510|B.1.84|Democratic Republic of the Congo|2020-05-25	Africa|hCoV-19/Kenya/C4691/2020|EPI ISL 568733|B.1.5|Kenya|2020-05-09	0.0002442905	Africa
Africa|hCoV-19/DRC/11341/2020|EPI ISL 527509|B.1.1.275|Democratic Republic of the Congo|2020-05-25	Africa|hCoV-19/Kenya/C4691/2020|EPI ISL 568733|B.1.5|Kenya|2020-05-09	0.0002790295	Africa
Africa|hCoV-19/DRC/11348/2020|EPI ISL 527560|B.1.149|Democratic Republic of the Congo|2020-05-25	Africa|hCoV-19/Kenya/C4691/2020|EPI ISL 568733|B.1.5|Kenya|2020-05-09	0.0001733729	Africa
Africa|hCoV-19/DRC/11369/2020|EPI ISL 527537|B.1.214|Democratic Republic of the Congo|2020-05-25	Africa|hCoV-19/Kenya/C4691/2020|EPI ISL 568733|B.1.5|Kenya|2020-05-09	0.0002130847	Africa
Africa|hCoV-19/DRC/11376/2020|EPI ISL 527513|B.1.214|Democratic Republic of the Congo|2020-05-25	Africa|hCoV-19/Kenya/C4691/2020|EPI ISL 568733|B.1.5|Kenya|2020-05-09	0.0002451028	Africa
Africa|hCoV-19/DRC/11411/2020|EPI ISL 527561|B.1.5|Democratic Republic of the Congo|2020-05-25	Africa|hCoV-19/Kenya/C4691/2020|EPI ISL 568733|B.1.5|Kenya|2020-05-09	0.0001392894	Africa
Africa|hCoV-19/DRC/11450/2020|EPI ISL 527516|B.1.5|Democratic Republic of the Congo|2020-05-25	Africa|hCoV-19/Kenya/C4691/2020|EPI ISL 568733|B.1.5|Kenya|2020-05-09	0.0000708360	Africa
Africa|hCoV-19/DRC/11458/2020|EPI ISL 527497|B.1.5|Democratic Republic of the Congo|2020-05-25	Africa|hCoV-19/Kenya/C4691/2020|EPI ISL 568733|B.1.5|Kenya|2020-05-09	0.0002110410	Africa
Africa|hCoV-19/DRC/11460/2020|EPI ISL 527562|B.1.214|Democratic Republic of the Congo|2020-05-25	Africa|hCoV-19/Kenya/C4691/2020|EPI ISL 568733|B.1.5|Kenya|2020-05-09	0.0003521739	Africa
Africa|hCoV-19/DRC/11472/2020|EPI ISL 527502|B.1.214|Democratic Republic of the Congo|2020-05-25	Africa|hCoV-19/Kenya/C4691/2020|EPI ISL 568733|B.1.5|Kenya|2020-05-09	0.0002802510	Africa
Africa|hCoV-19/DRC/11477/2020|EPI ISL 527563|B.1.84|Democratic Republic of the Congo|2020-05-25	Africa|hCoV-19/Kenya/C4691/2020|EPI ISL 568733|B.1.5|Kenya|2020-05-09	0.0001043621	Africa
Africa|hCoV-19/DRC/11486/2020|EPI ISL 527564|B.1.214|Democratic Republic of the Congo|2020-05-25	Africa|hCoV-19/Kenya/C4691/2020|EPI ISL 568733|B.1.5|Kenya|2020-05-09	0.0002787157	Africa
Africa|hCoV-19/DRC/11487/2020|EPI ISL 527505|B.1|Democratic Republic of the Congo|2020-05-25	Africa|hCoV-19/Kenya/C4691/2020|EPI ISL 568733|B.1.5|Kenya|2020-05-09	0.0002112344	Africa
Africa|hCoV-19/DRC/11507/2020|EPI ISL 527512|B.1|Democratic Republic of the Congo|2020-05-25	Africa|hCoV-19/Kenya/C4691/2020|EPI ISL 568733|B.1.5|Kenya|2020-05-09	0.0002445429	Africa
Africa|hCoV-19/DRC/1151/2020|EPI ISL 447596|B.38|Democratic Republic of the Congo|2020-04-05	Africa|hCoV-19/Kenya/C4691/2020|EPI ISL 568733|B.1.5|Kenya|2020-05-09	0.0004166570	Africa
Africa|hCoV-19/DRC/11511/2020|EPI ISL 527511|B.1.214|Democratic Republic of the Congo|2020-05-25	Africa|hCoV-19/Kenya/C4691/2020|EPI ISL 568733|B.1.5|Kenya|2020-05-09	0.0002793344	Africa
Africa|hCoV-19/DRC/11572/2020|EPI ISL 527565|B.1.214|Democratic Republic of the Congo|2020-05-25	Africa|hCoV-19/Kenya/C4691/2020|EPI ISL 568733|B.1.5|Kenya|2020-05-09	0.0001739924	Africa
Africa|hCoV-19/DRC/11576/2020|EPI ISL 527517|B.1|Democratic Republic of the Congo|2020-05-25	Africa|hCoV-19/Kenya/C4691/2020|EPI ISL 568733|B.1.5|Kenya|2020-05-09	0.0001403841	Africa
Africa|hCoV-19/DRC/11583/2020|EPI ISL 527542|B.1|Democratic Republic of the Congo|2020-05-25	Africa|hCoV-19/Kenya/C4691/2020|EPI ISL 568733|B.1.5|Kenya|2020-05-09	0.0002147032	Africa
Africa|hCoV-19/DRC/11616/2020|EPI ISL 527519|B.1|Democratic Republic of the Congo|2020-05-25	Africa|hCoV-19/Kenya/C4691/2020|EPI ISL 568733|B.1.5|Kenya|2020-05-09	0.0001752152	Africa
Africa|hCoV-19/DRC/11623/2020|EPI ISL 527566|B.1.5|Democratic Republic of the Congo|2020-05-25	Africa|hCoV-19/Kenya/C4691/2020|EPI ISL 568733|B.1.5|Kenya|2020-05-09	0.0001045434	Africa
Africa|hCoV-19/DRC/11624/2020|EPI ISL 527567|B.1.149|Democratic Republic of the Congo|2020-05-25	Africa|hCoV-19/Kenya/C4691/2020|EPI ISL 568733|B.1.5|Kenya|2020-05-09	0.0001741560	Africa
Africa|hCoV-19/DRC/11631/2020|EPI ISL 527568|B.1.149|Democratic Republic of the Congo|2020-05-25	Africa|hCoV-19/Kenya/C4691/2020|EPI ISL 568733|B.1.5|Kenya|2020-05-09	0.0001743200	Africa
Africa|hCoV-19/DRC/11632/2020|EPI ISL 527493|B.1|Democratic Republic of the Congo|2020-05-25	Africa|hCoV-19/Kenya/C4691/2020|EPI ISL 568733|B.1.5|Kenya|2020-05-09	0.0002093240	Africa
Africa|hCoV-19/DRC/11635/2020|EPI ISL 527540|B.1.214|Democratic Republic of the Congo|2020-05-25	Africa|hCoV-19/Kenya/C4691/2020|EPI ISL 568733|B.1.5|Kenya|2020-05-09	0.0002135426	Africa
Africa|hCoV-19/DRC/11640/2020|EPI ISL 527535|B.1.178|Democratic Republic of the Congo|2020-05-25	Africa|hCoV-19/Kenya/C4691/2020|EPI ISL 568733|B.1.5|Kenya|2020-05-09	0.0002823791	Africa
Africa|hCoV-19/DRC/11643/2020|EPI ISL 527520|B.1.5|Democratic Republic of the Congo|2020-05-25	Africa|hCoV-19/Kenya/C4691/2020|EPI ISL 568733|B.1.5|Kenya|2020-05-09	0.0001404827	Africa
Africa|hCoV-19/DRC/11648/2020|EPI ISL 527569|B.1.6|Democratic Republic of the Congo|2020-05-25	Africa|hCoV-19/Kenya/C4691/2020|EPI ISL 568733|B.1.5|Kenya|2020-05-09	0.0002081940	Africa
Africa|hCoV-19/DRC/11652/2020|EPI ISL 527570|B.1.149|Democratic Republic of the Congo|2020-05-25	Africa|hCoV-19/Kenya/C4691/2020|EPI ISL 568733|B.1.5|Kenya|2020-05-09	0.0001741190	Africa
Africa|hCoV-19/DRC/11653/2020|EPI ISL 527533|B.1.84|Democratic Republic of the Congo|2020-05-25	Africa|hCoV-19/Kenya/C4691/2020|EPI ISL 568733|B.1.5|Kenya|2020-05-09	0.0001413813	Africa
Africa|hCoV-19/DRC/11676/2020|EPI ISL 527531|B.1|Democratic Republic of the Congo|2020-05-26	Africa|hCoV-19/Kenya/C4691/2020|EPI ISL 568733|B.1.5|Kenya|2020-05-09	0.0003195862	Africa
Africa|hCoV-19/DRC/11677/2020|EPI ISL 527515|B.1.214|Democratic Republic of the Congo|2020-05-26	Africa|hCoV-19/Kenya/C4691/2020|EPI ISL 568733|B.1.5|Kenya|2020-05-09	0.0002805202	Africa
Africa|hCoV-19/DRC/11732/2020|EPI ISL 527536|B.1.214|Democratic Republic of the Congo|2020-05-26	Africa|hCoV-19/Kenya/C4691/2020|EPI ISL 568733|B.1.5|Kenya|2020-05-09	0.0001413749	Africa
Africa|hCoV-19/DRC/11733/2020|EPI ISL 527571|B.1.149|Democratic Republic of the Congo|2020-05-26	Africa|hCoV-19/Kenya/C4691/2020|EPI ISL 568733|B.1.5|Kenya|2020-05-09	0.0001732065	Africa
Africa|hCoV-19/DRC/11806/2020|EPI ISL 527572|B.1.214|Democratic Republic of the Congo|2020-05-26	Africa|hCoV-19/Kenya/C4691/2020|EPI ISL 568733|B.1.5|Kenya|2020-05-09	0.0002786090	Africa
Africa|hCoV-19/DRC/1234/2020|EPI ISL 429258|B.1.5|Democratic Republic of the Congo|2020-04-06	Africa|hCoV-19/Kenya/C4691/2020|EPI ISL 568733|B.1.5|Kenya|2020-05-09	0.0000723346	Africa
Africa|hCoV-19/DRC/1249/2020|EPI ISL 429259|B.1.5|Democratic Republic of the Congo|2020-04-06	Africa|hCoV-19/Kenya/C4691/2020|EPI ISL 568733|B.1.5|Kenya|2020-05-09	0.0000695843	Africa
Africa|hCoV-19/DRC/1319/2020|EPI ISL 431011|B.1.128|Democratic Republic of the Congo|2020-04-07	Africa|hCoV-19/Kenya/C4691/2020|EPI ISL 568733|B.1.5|Kenya|2020-05-09	0.0001737766	Africa
Africa|hCoV-19/DRC/1324/2020|EPI ISL 435033|B.1.128|Democratic Republic of the Congo|2020-04-07	Africa|hCoV-19/Kenya/C4691/2020|EPI ISL 568733|B.1.5|Kenya|2020-05-09	0.0001725772	Africa
Africa|hCoV-19/DRC/1326/2020|EPI ISL 435116|B.1|Democratic Republic of the Congo|2020-04-07	Africa|hCoV-19/Kenya/C4691/2020|EPI ISL 568733|B.1.5|Kenya|2020-05-09	0.0001402085	Africa
Africa|hCoV-19/DRC/1375/2020|EPI ISL 435117|B.1.1.1|Democratic Republic of the Congo|2020-04-07	Africa|hCoV-19/Kenya/C4691/2020|EPI ISL 568733|B.1.5|Kenya|2020-05-09	0.0003145225	Africa
Africa|hCoV-19/DRC/1376/2020|EPI ISL 431012|B.1.1.1|Democratic Republic of the Congo|2020-04-07	Africa|hCoV-19/Kenya/C4691/2020|EPI ISL 568733|B.1.5|Kenya|2020-05-09	0.0002771708	Africa
Africa|hCoV-19/DRC/1377/2020|EPI ISL 434678|B.1.1.1|Democratic Republic of the Congo|2020-04-07	Africa|hCoV-19/Kenya/C4691/2020|EPI ISL 568733|B.1.5|Kenya|2020-05-09	0.0002426514	Africa
Africa|hCoV-19/DRC/1378/2020|EPI ISL 435118|B.1.1.1|Democratic Republic of the Congo|2020-04-07	Africa|hCoV-19/Kenya/C4691/2020|EPI ISL 568733|B.1.5|Kenya|2020-05-09	0.0002787779	Africa
Africa|hCoV-19/DRC/1382/2020|EPI ISL 435113|B.1.1.1|Democratic Republic of the Congo|2020-04-07	Africa|hCoV-19/Kenya/C4691/2020|EPI ISL 568733|B.1.5|Kenya|2020-05-09	0.0002816491	Africa
Africa|hCoV-19/DRC/1397/2020|EPI ISL 434679|B.1.1.1|Democratic Republic of the Congo|2020-04-07	Africa|hCoV-19/Kenya/C4691/2020|EPI ISL 568733|B.1.5|Kenya|2020-05-09	0.0002766438	Africa
Africa|hCoV-19/DRC/1398/2020|EPI ISL 435114|B.1.1.1|Democratic Republic of the Congo|2020-04-07	Africa|hCoV-19/Kenya/C4691/2020|EPI ISL 568733|B.1.5|Kenya|2020-05-09	0.0002416213	Africa
Africa|hCoV-19/DRC/1422/2020|EPI ISL 434680|B.1.149|Democratic Republic of the Congo|2020-04-08	Africa|hCoV-19/Kenya/C4691/2020|EPI ISL 568733|B.1.5|Kenya|2020-05-09	0.0001745278	Africa
Africa|hCoV-19/DRC/1423/2020|EPI ISL 434710|B.1.149|Democratic Republic of the Congo|2020-04-08	Africa|hCoV-19/Kenya/C4691/2020|EPI ISL 568733|B.1.5|Kenya|2020-05-09	0.0001377432	Africa
Africa|hCoV-19/DRC/1486/2020|EPI ISL 434711|B.1|Democratic Republic of the Congo|2020-04-08	Africa|hCoV-19/Kenya/C4691/2020|EPI ISL 568733|B.1.5|Kenya|2020-05-09	0.0001060798	Africa
Africa|hCoV-19/DRC/1516/2020|EPI ISL 435032|B.1.5|Democratic Republic of the Congo|2020-04-09	Africa|hCoV-19/Kenya/C4691/2020|EPI ISL 568733|B.1.5|Kenya|2020-05-09	0.0000688065	Africa
Africa|hCoV-19/DRC/1565/2020|EPI ISL 434681|B.1|Democratic Republic of the Congo|2020-04-09	Africa|hCoV-19/Kenya/C4691/2020|EPI ISL 568733|B.1.5|Kenya|2020-05-09	0.0001041841	Africa
Africa|hCoV-19/DRC/158/2020|EPI ISL 417950|B.40|Democratic Republic of the Congo|2020-03-20	Africa|hCoV-19/Kenya/C4691/2020|EPI ISL 568733|B.1.5|Kenya|2020-05-09	0.0004129993	Africa
Africa|hCoV-19/DRC/1715/2020|EPI ISL 435156|B.1.84|Democratic Republic of the Congo|2020-04-10	Africa|hCoV-19/Kenya/C4691/2020|EPI ISL 568733|B.1.5|Kenya|2020-05-09	0.0001388321	Africa
Africa|hCoV-19/DRC/1767/2020|EPI ISL 435157|B.1.5|Democratic Republic of the Congo|2020-04-10	Africa|hCoV-19/Kenya/C4691/2020|EPI ISL 568733|B.1.5|Kenya|2020-05-09	0.0000710946	Africa
Africa|hCoV-19/DRC/1779/2020|EPI ISL 435158|C.14|Democratic Republic of the Congo|2020-04-10	Africa|hCoV-19/Kenya/C4691/2020|EPI ISL 568733|B.1.5|Kenya|2020-05-09	0.0003525016	Africa
Africa|hCoV-19/DRC/191/2020|EPI ISL 417955|B.1.128|Democratic Republic of the Congo|2020-03-21	Africa|hCoV-19/Kenya/C4691/2020|EPI ISL 568733|B.1.5|Kenya|2020-05-09	0.0001721696	Africa
Africa|hCoV-19/DRC/1952/2020|EPI ISL 435159|B.1.5|Democratic Republic of the Congo|2020-04-11	Africa|hCoV-19/Kenya/C4691/2020|EPI ISL 568733|B.1.5|Kenya|2020-05-09	0.0000701308	Africa
Africa|hCoV-19/DRC/1982/2020|EPI ISL 435160|B.1|Democratic Republic of the Congo|2020-04-12	Africa|hCoV-19/Kenya/C4691/2020|EPI ISL 568733|B.1.5|Kenya|2020-05-09	0.0001048345	Africa
Africa|hCoV-19/DRC/2047/2020|EPI ISL 435161|B.1.1.1|Democratic Republic of the Congo|2020-04-12	Africa|hCoV-19/Kenya/C4691/2020|EPI ISL 568733|B.1.5|Kenya|2020-05-09	0.0002428365	Africa
Africa|hCoV-19/DRC/2063/2020|EPI ISL 435162|B.1|Democratic Republic of the Congo|2020-04-12	Africa|hCoV-19/Kenya/C4691/2020|EPI ISL 568733|B.1.5|Kenya|2020-05-09	0.0000698973	Africa
Africa|hCoV-19/DRC/2120/2020|EPI ISL 435163|B.1.149|Democratic Republic of the Congo|2020-04-12	Africa|hCoV-19/Kenya/C4691/2020|EPI ISL 568733|B.1.5|Kenya|2020-05-09	0.0001387463	Africa
Africa|hCoV-19/DRC/2121/2020|EPI ISL 435164|B.1.149|Democratic Republic of the Congo|2020-04-12	Africa|hCoV-19/Kenya/C4691/2020|EPI ISL 568733|B.1.5|Kenya|2020-05-09	0.0001395887	Africa
Africa|hCoV-19/DRC/2122/2020|EPI ISL 435165|B.1.149|Democratic Republic of the Congo|2020-04-13	Africa|hCoV-19/Kenya/C4691/2020|EPI ISL 568733|B.1.5|Kenya|2020-05-09	0.0002130568	Africa
Africa|hCoV-19/DRC/2125/2020|EPI ISL 435166|B.1.149|Democratic Republic of the Congo|2020-04-13	Africa|hCoV-19/Kenya/C4691/2020|EPI ISL 568733|B.1.5|Kenya|2020-05-09	0.0001400677	Africa
Africa|hCoV-19/DRC/2128/2020|EPI ISL 435167|B.1|Democratic Republic of the Congo|2020-04-13	Africa|hCoV-19/Kenya/C4691/2020|EPI ISL 568733|B.1.5|Kenya|2020-05-09	0.0000714272	Africa
Africa|hCoV-19/DRC/2133/2020|EPI ISL 435168|B.1.128|Democratic Republic of the Congo|2020-04-13	Africa|hCoV-19/Kenya/C4691/2020|EPI ISL 568733|B.1.5|Kenya|2020-05-09	0.0001770539	Africa
Africa|hCoV-19/DRC/214/2020|EPI ISL 420030|B.1.6|Democratic Republic of the Congo|2020-03-21	Africa|hCoV-19/Kenya/C4691/2020|EPI ISL 568733|B.1.5|Kenya|2020-05-09	0.0000690599	Africa
Africa|hCoV-19/DRC/215/2020|EPI ISL 420031|B.1.1.1|Democratic Republic of the Congo|2020-03-21	Africa|hCoV-19/Kenya/C4691/2020|EPI ISL 568733|B.1.5|Kenya|2020-05-09	0.0002790209	Africa
Africa|hCoV-19/DRC/2169/2020|EPI ISL 436194|B.1.5|Democratic Republic of the Congo|2020-04-13	Africa|hCoV-19/Kenya/C4691/2020|EPI ISL 568733|B.1.5|Kenya|2020-05-09	0.0001062027	Africa
Africa|hCoV-19/DRC/2299/2020|EPI ISL 436412|B.1.5|Democratic Republic of the Congo|2020-04-14	Africa|hCoV-19/Kenya/C4691/2020|EPI ISL 568733|B.1.5|Kenya|2020-05-09	0.0001385671	Africa
Africa|hCoV-19/DRC/236/2020|EPI ISL 420032|B.1.128|Democratic Republic of the Congo|2020-03-22	Africa|hCoV-19/Kenya/C4691/2020|EPI ISL 568733|B.1.5|Kenya|2020-05-09	0.0001725099	Africa
Africa|hCoV-19/DRC/2363/2020|EPI ISL 437194|B.1.84|Democratic Republic of the Congo|2020-04-14	Africa|hCoV-19/Kenya/C4691/2020|EPI ISL 568733|B.1.5|Kenya|2020-05-09	0.0001039139	Africa
Africa|hCoV-19/DRC/2384/2020|EPI ISL 437196|B.1.149|Democratic Republic of the Congo|2020-04-14	Africa|hCoV-19/Kenya/C4691/2020|EPI ISL 568733|B.1.5|Kenya|2020-05-09	0.0001398522	Africa
Africa|hCoV-19/DRC/241/2020|EPI ISL 420033|B.1.1.75|Democratic Republic of the Congo|2020-03-22	Africa|hCoV-19/Kenya/C4691/2020|EPI ISL 568733|B.1.5|Kenya|2020-05-09	0.0002070468	Africa
Africa|hCoV-19/DRC/243/2020|EPI ISL 420034|B.1|Democratic Republic of the Congo|2020-03-22	Africa|hCoV-19/Kenya/C4691/2020|EPI ISL 568733|B.1.5|Kenya|2020-05-09	0.0001054213	Africa
Africa|hCoV-19/DRC/248/2020|EPI ISL 420035|B.1.5|Democratic Republic of the Congo|2020-03-22	Africa|hCoV-19/Kenya/C4691/2020|EPI ISL 568733|B.1.5|Kenya|2020-05-09	0.0000344983	Africa
Africa|hCoV-19/DRC/2496/2020|EPI ISL 437337|B.1.149|Democratic Republic of the Congo|2020-04-15	Africa|hCoV-19/Kenya/C4691/2020|EPI ISL 568733|B.1.5|Kenya|2020-05-09	0.0001720346	Africa
Africa|hCoV-19/DRC/2529/2020|EPI ISL 437338|B.1.178|Democratic Republic of the Congo|2020-04-15	Africa|hCoV-19/Kenya/C4691/2020|EPI ISL 568733|B.1.5|Kenya|2020-05-09	0.0001376248	Africa
Africa|hCoV-19/DRC/253/2020|EPI ISL 420838|B.1.5|Democratic Republic of the Congo|2020-03-22	Africa|hCoV-19/Kenya/C4691/2020|EPI ISL 568733|B.1.5|Kenya|2020-05-09	0.0000346129	Africa
Africa|hCoV-19/DRC/2536/2020|EPI ISL 437339|B.1|Democratic Republic of the Congo|2020-04-15	Africa|hCoV-19/Kenya/C4691/2020|EPI ISL 568733|B.1.5|Kenya|2020-05-09	0.0001376248	Africa
Africa|hCoV-19/DRC/254/2020|EPI ISL 420839|B.1|Democratic Republic of the Congo|2020-03-22	Africa|hCoV-19/Kenya/C4691/2020|EPI ISL 568733|B.1.5|Kenya|2020-05-09	0.0001043725	Africa
Africa|hCoV-19/DRC/2563/2020|EPI ISL 437340|B.1.9|Democratic Republic of the Congo|2020-04-15	Africa|hCoV-19/Kenya/C4691/2020|EPI ISL 568733|B.1.5|Kenya|2020-05-09	0.0003096877	Africa
Africa|hCoV-19/DRC/2580/2020|EPI ISL 437341|B.1.5|Democratic Republic of the Congo|2020-04-15	Africa|hCoV-19/Kenya/C4691/2020|EPI ISL 568733|B.1.5|Kenya|2020-05-09	0.0000690528	Africa
Africa|hCoV-19/DRC/2644/2020|EPI ISL 437342|B.1.84|Democratic Republic of the Congo|2020-04-15	Africa|hCoV-19/Kenya/C4691/2020|EPI ISL 568733|B.1.5|Kenya|2020-05-09	0.0001738230	Africa
Africa|hCoV-19/DRC/2670/2020|EPI ISL 437343|B.1.9|Democratic Republic of the Congo|2020-04-15	Africa|hCoV-19/Kenya/C4691/2020|EPI ISL 568733|B.1.5|Kenya|2020-05-09	0.0003441281	Africa
Africa|hCoV-19/DRC/2727/2020|EPI ISL 437344|B.1|Democratic Republic of the Congo|2020-04-16	Africa|hCoV-19/Kenya/C4691/2020|EPI ISL 568733|B.1.5|Kenya|2020-05-09	0.0000693568	Africa
Africa|hCoV-19/DRC/2728/2020|EPI ISL 437345|B.1.84|Democratic Republic of the Congo|2020-04-16	Africa|hCoV-19/Kenya/C4691/2020|EPI ISL 568733|B.1.5|Kenya|2020-05-09	0.0001394688	Africa
Africa|hCoV-19/DRC/2813/2020|EPI ISL 437346|C.14|Democratic Republic of the Congo|2020-04-16	Africa|hCoV-19/Kenya/C4691/2020|EPI ISL 568733|B.1.5|Kenya|2020-05-09	0.0003785671	Africa
Africa|hCoV-19/DRC/2819/2020|EPI ISL 437347|B.1|Democratic Republic of the Congo|2020-04-16	Africa|hCoV-19/Kenya/C4691/2020|EPI ISL 568733|B.1.5|Kenya|2020-05-09	0.0001738871	Africa
Africa|hCoV-19/DRC/2827/2020|EPI ISL 437348|B.1|Democratic Republic of the Congo|2020-04-16	Africa|hCoV-19/Kenya/C4691/2020|EPI ISL 568733|B.1.5|Kenya|2020-05-09	0.0000688034	Africa
Africa|hCoV-19/DRC/2855/2020|EPI ISL 437350|B.1|Democratic Republic of the Congo|2020-04-16	Africa|hCoV-19/Kenya/C4691/2020|EPI ISL 568733|B.1.5|Kenya|2020-05-09	0.0000688065	Africa
Africa|hCoV-19/DRC/2864/2020|EPI ISL 437351|B.1|Democratic Republic of the Congo|2020-04-16	Africa|hCoV-19/Kenya/C4691/2020|EPI ISL 568733|B.1.5|Kenya|2020-05-09	0.0001034396	Africa
Africa|hCoV-19/DRC/2904/2020|EPI ISL 437352|B.1|Democratic Republic of the Congo|2020-04-17	Africa|hCoV-19/Kenya/C4691/2020|EPI ISL 568733|B.1.5|Kenya|2020-05-09	0.0001032164	Africa
Africa|hCoV-19/DRC/2938/2020|EPI ISL 437353|B.1.275|Democratic Republic of the Congo|2020-04-17	Africa|hCoV-19/Kenya/C4691/2020|EPI ISL 568733|B.1.5|Kenya|2020-05-09	0.0002816944	Africa
Africa|hCoV-19/DRC/2939/2020|EPI ISL 437354|B.1|Democratic Republic of the Congo|2020-04-17	Africa|hCoV-19/Kenya/C4691/2020|EPI ISL 568733|B.1.5|Kenya|2020-05-09	0.0002068805	Africa
Africa|hCoV-19/DRC/2942/2020|EPI ISL 437355|B.1|Democratic Republic of the Congo|2020-04-17	Africa|hCoV-19/Kenya/C4691/2020|EPI ISL 568733|B.1.5|Kenya|2020-05-09	0.0002100757	Africa
Africa|hCoV-19/DRC/299/2020|EPI ISL 420840|B.4|Democratic Republic of the Congo|2020-03-20	Africa|hCoV-19/Kenya/C4691/2020|EPI ISL 568733|B.1.5|Kenya|2020-05-09	0.0005594071	Africa
Africa|hCoV-19/DRC/300/2020|EPI ISL 420841|A|Democratic Republic of the Congo|2020-03-22	Africa|hCoV-19/Kenya/C4691/2020|EPI ISL 568733|B.1.5|Kenya|2020-05-09	0.0003464519	Africa
Africa|hCoV-19/DRC/3041/2020|EPI ISL 437356|B.1|Democratic Republic of the Congo|2020-04-18	Africa|hCoV-19/Kenya/C4691/2020|EPI ISL 568733|B.1.5|Kenya|2020-05-09	0.0001726504	Africa
Africa|hCoV-19/DRC/307/2020|EPI ISL 420842|B.1.9|Democratic Republic of the Congo|2020-03	Africa|hCoV-19/Kenya/C4691/2020|EPI ISL 568733|B.1.5|Kenya|2020-05-09	0.0001403083	Africa
Africa|hCoV-19/DRC/3070/2020|EPI ISL 437357|B.1.214|Democratic Republic of the Congo|2020-04-18	Africa|hCoV-19/Kenya/C4691/2020|EPI ISL 568733|B.1.5|Kenya|2020-05-09	0.0002071856	Africa
Africa|hCoV-19/DRC/3089/2020|EPI ISL 437358|B.1.84|Democratic Republic of the Congo|2020-04-19	Africa|hCoV-19/Kenya/C4691/2020|EPI ISL 568733|B.1.5|Kenya|2020-05-09	0.0001377058	Africa
Africa|hCoV-19/DRC/3440/2020|EPI ISL 447597|B.1.84|Democratic Republic of the Congo|2020-04-22	Africa|hCoV-19/Kenya/C4691/2020|EPI ISL 568733|B.1.5|Kenya|2020-05-09	0.0001391039	Africa
Africa|hCoV-19/DRC/3451/2020|EPI ISL 447598|B.1.178|Democratic Republic of the Congo|2020-04-22	Africa|hCoV-19/Kenya/C4691/2020|EPI ISL 568733|B.1.5|Kenya|2020-05-09	0.0001740263	Africa
Africa|hCoV-19/DRC/3453/2020|EPI ISL 447599|B.1.84|Democratic Republic of the Congo|2020-04-22	Africa|hCoV-19/Kenya/C4691/2020|EPI ISL 568733|B.1.5|Kenya|2020-05-09	0.0001391862	Africa
Africa|hCoV-19/DRC/3481/2020|EPI ISL 447600|B.1|Democratic Republic of the Congo|2020-04-22	Africa|hCoV-19/Kenya/C4691/2020|EPI ISL 568733|B.1.5|Kenya|2020-05-09	0.0000707369	Africa
Africa|hCoV-19/DRC/3482/2020|EPI ISL 447601|B.1|Democratic Republic of the Congo|2020-04-22	Africa|hCoV-19/Kenya/C4691/2020|EPI ISL 568733|B.1.5|Kenya|2020-05-09	0.0001046616	Africa
Africa|hCoV-19/DRC/3483/2020|EPI ISL 447602|B.1|Democratic Republic of the Congo|2020-04-22	Africa|hCoV-19/Kenya/C4691/2020|EPI ISL 568733|B.1.5|Kenya|2020-05-09	0.0000706445	Africa
Africa|hCoV-19/DRC/3490/2020|EPI ISL 447603|B.1|Democratic Republic of the Congo|2020-04-22	Africa|hCoV-19/Kenya/C4691/2020|EPI ISL 568733|B.1.5|Kenya|2020-05-09	0.0001044263	Africa
Africa|hCoV-19/DRC/3504/2020|EPI ISL 447604|B.1.149|Democratic Republic of the Congo|2020-04-23	Africa|hCoV-19/Kenya/C4691/2020|EPI ISL 568733|B.1.5|Kenya|2020-05-09	0.0001413558	Africa
Africa|hCoV-19/DRC/352/2020|EPI ISL 420850|B.1.5|Democratic Republic of the Congo|2020-03	Africa|hCoV-19/Kenya/C4691/2020|EPI ISL 568733|B.1.5|Kenya|2020-05-09	0.0001042891	Africa
Africa|hCoV-19/DRC/353/2020|EPI ISL 420843|B.1.5|Democratic Republic of the Congo|2020-03	Africa|hCoV-19/Kenya/C4691/2020|EPI ISL 568733|B.1.5|Kenya|2020-05-09	0.0000347379	Africa
Africa|hCoV-19/DRC/355/2020|EPI ISL 420844|B.1|Democratic Republic of the Congo|2020-03	Africa|hCoV-19/Kenya/C4691/2020|EPI ISL 568733|B.1.5|Kenya|2020-05-09	0.0000690194	Africa
Africa|hCoV-19/DRC/3552/2020|EPI ISL 447605|B.1.84|Democratic Republic of the Congo|2020-04-23	Africa|hCoV-19/Kenya/C4691/2020|EPI ISL 568733|B.1.5|Kenya|2020-05-09	0.0001395440	Africa
Africa|hCoV-19/DRC/3595/2020|EPI ISL 447606|B.1.5|Democratic Republic of the Congo|2020-04-23	Africa|hCoV-19/Kenya/C4691/2020|EPI ISL 568733|B.1.5|Kenya|2020-05-09	0.0001041215	Africa
Africa|hCoV-19/DRC/3632/2020|EPI ISL 447607|B.1.5|Democratic Republic of the Congo|2020-04-23	Africa|hCoV-19/Kenya/C4691/2020|EPI ISL 568733|B.1.5|Kenya|2020-05-09	0.0001044576	Africa
Africa|hCoV-19/DRC/3633/2020|EPI ISL 447230|B.1.5|Democratic Republic of the Congo|2020-04-23	Africa|hCoV-19/Kenya/C4691/2020|EPI ISL 568733|B.1.5|Kenya|2020-05-09	0.0001045340	Africa
Africa|hCoV-19/DRC/3653/2020|EPI ISL 447231|B.1.128|Democratic Republic of the Congo|2020-04-23	Africa|hCoV-19/Kenya/C4691/2020|EPI ISL 568733|B.1.5|Kenya|2020-05-09	0.0002421135	Africa
Africa|hCoV-19/DRC/3659/2020|EPI ISL 447232|B.1.128|Democratic Republic of the Congo|2020-04-23	Africa|hCoV-19/Kenya/C4691/2020|EPI ISL 568733|B.1.5|Kenya|2020-05-09	0.0002423399	Africa
Africa|hCoV-19/DRC/3661/2020|EPI ISL 447233|B.1.128|Democratic Republic of the Congo|2020-04-23	Africa|hCoV-19/Kenya/C4691/2020|EPI ISL 568733|B.1.5|Kenya|2020-05-09	0.0002439527	Africa
Africa|hCoV-19/DRC/3662/2020|EPI ISL 447234|B.1.128|Democratic Republic of the Congo|2020-04-23	Africa|hCoV-19/Kenya/C4691/2020|EPI ISL 568733|B.1.5|Kenya|2020-05-09	0.0002437658	Africa
Africa|hCoV-19/DRC/3664/2020|EPI ISL 447235|B.1.128|Democratic Republic of the Congo|2020-04-23	Africa|hCoV-19/Kenya/C4691/2020|EPI ISL 568733|B.1.5|Kenya|2020-05-09	0.0002438083	Africa
Africa|hCoV-19/DRC/3683/2020|EPI ISL 447236|B.1.5|Democratic Republic of the Congo|2020-04-24	Africa|hCoV-19/Kenya/C4691/2020|EPI ISL 568733|B.1.5|Kenya|2020-05-09	0.0001392875	Africa
Africa|hCoV-19/DRC/3688/2020|EPI ISL 447237|B.1.128|Democratic Republic of the Congo|2020-04-24	Africa|hCoV-19/Kenya/C4691/2020|EPI ISL 568733|B.1.5|Kenya|2020-05-09	0.0002429875	Africa
Africa|hCoV-19/DRC/376/2020|EPI ISL 420851|B.1.6|Democratic Republic of the Congo|2020-03-25	Africa|hCoV-19/Kenya/C4691/2020|EPI ISL 568733|B.1.5|Kenya|2020-05-09	0.0001387724	Africa
Africa|hCoV-19/DRC/3764/2020|EPI ISL 447238|B.1.84|Democratic Republic of the Congo|2020-04-24	Africa|hCoV-19/Kenya/C4691/2020|EPI ISL 568733|B.1.5|Kenya|2020-05-09	0.0001736342	Africa
Africa|hCoV-19/DRC/3768/2020|EPI ISL 447239|B.1.84|Democratic Republic of the Congo|2020-04-24	Africa|hCoV-19/Kenya/C4691/2020|EPI ISL 568733|B.1.5|Kenya|2020-05-09	0.0001391973	Africa
Africa|hCoV-19/DRC/3778/2020|EPI ISL 447240|B.1.128|Democratic Republic of the Congo|2020-04-24	Africa|hCoV-19/Kenya/C4691/2020|EPI ISL 568733|B.1.5|Kenya|2020-05-09	0.0002425077	Africa
Africa|hCoV-19/DRC/3787/2020|EPI ISL 447241|B.1|Democratic Republic of the Congo|2020-04-24	Africa|hCoV-19/Kenya/C4691/2020|EPI ISL 568733|B.1.5|Kenya|2020-05-09	0.0001052944	Africa
Africa|hCoV-19/DRC/3791/2020|EPI ISL 447242|B.1|Democratic Republic of the Congo|2020-04-24	Africa|hCoV-19/Kenya/C4691/2020|EPI ISL 568733|B.1.5|Kenya|2020-05-09	0.0001067125	Africa
Africa|hCoV-19/DRC/3803/2020|EPI ISL 447243|B.1|Democratic Republic of the Congo|2020-04-24	Africa|hCoV-19/Kenya/C4691/2020|EPI ISL 568733|B.1.5|Kenya|2020-05-09	0.0000706220	Africa
Africa|hCoV-19/DRC/3806/2020|EPI ISL 447244|B.1|Democratic Republic of the Congo|2020-04-24	Africa|hCoV-19/Kenya/C4691/2020|EPI ISL 568733|B.1.5|Kenya|2020-05-09	0.0000705896	Africa
Africa|hCoV-19/DRC/3827/2020|EPI ISL 447245|B.1|Democratic Republic of the Congo|2020-04-24	Africa|hCoV-19/Kenya/C4691/2020|EPI ISL 568733|B.1.5|Kenya|2020-05-09	0.0002089253	Africa
Africa|hCoV-19/DRC/3829/2020|EPI ISL 447246|B.1|Democratic Republic of the Congo|2020-04-24	Africa|hCoV-19/Kenya/C4691/2020|EPI ISL 568733|B.1.5|Kenya|2020-05-09	0.0001743436	Africa
Africa|hCoV-19/DRC/3834/2020|EPI ISL 447247|A|Democratic Republic of the Congo|2020-04-25	Africa|hCoV-19/Kenya/C4691/2020|EPI ISL 568733|B.1.5|Kenya|2020-05-09	0.0004205993	Africa
Africa|hCoV-19/DRC/3837/2020|EPI ISL 447248|B.1.128|Democratic Republic of the Congo|2020-04-25	Africa|hCoV-19/Kenya/C4691/2020|EPI ISL 568733|B.1.5|Kenya|2020-05-09	0.0002436470	Africa
Africa|hCoV-19/DRC/3841/2020|EPI ISL 447249|B.1.128|Democratic Republic of the Congo|2020-04-25	Africa|hCoV-19/Kenya/C4691/2020|EPI ISL 568733|B.1.5|Kenya|2020-05-09	0.0002778051	Africa
Africa|hCoV-19/DRC/3842/2020|EPI ISL 471396|B.1.128|Democratic Republic of the Congo|2020-04-25	Africa|hCoV-19/Kenya/C4691/2020|EPI ISL 568733|B.1.5|Kenya|2020-05-09	0.0002752912	Africa
Africa|hCoV-19/DRC/3846/2020|EPI ISL 471397|B.1.84|Democratic Republic of the Congo|2020-04-25	Africa|hCoV-19/Kenya/C4691/2020|EPI ISL 568733|B.1.5|Kenya|2020-05-09	0.0002064415	Africa
Africa|hCoV-19/DRC/3937/2020|EPI ISL 471398|B.1|Democratic Republic of the Congo|2020-04-25	Africa|hCoV-19/Kenya/C4691/2020|EPI ISL 568733|B.1.5|Kenya|2020-05-09	0.0001720310	Africa
Africa|hCoV-19/DRC/3941/2020|EPI ISL 471399|B.1.128|Democratic Republic of the Congo|2020-04-25	Africa|hCoV-19/Kenya/C4691/2020|EPI ISL 568733|B.1.5|Kenya|2020-05-09	0.0002084420	Africa
Africa|hCoV-19/DRC/3947/2020|EPI ISL 471400|B.1.214|Democratic Republic of the Congo|2020-04-25	Africa|hCoV-19/Kenya/C4691/2020|EPI ISL 568733|B.1.5|Kenya|2020-05-09	0.0001720233	Africa
Africa|hCoV-19/DRC/3949/2020|EPI ISL 471401|B.1.84|Democratic Republic of the Congo|2020-04-26	Africa|hCoV-19/Kenya/C4691/2020|EPI ISL 568733|B.1.5|Kenya|2020-05-09	0.0001038419	Africa
Africa|hCoV-19/DRC/396/2020|EPI ISL 420852|B.1.6|Democratic Republic of the Congo|2020-03-26	Africa|hCoV-19/Kenya/C4691/2020|EPI ISL 568733|B.1.5|Kenya|2020-05-09	0.0001039690	Africa
Africa|hCoV-19/DRC/397/2020|EPI ISL 420845|B.1.6|Democratic Republic of the Congo|2020-03-26	Africa|hCoV-19/Kenya/C4691/2020|EPI ISL 568733|B.1.5|Kenya|2020-05-09	0.0001033032	Africa
Africa|hCoV-19/DRC/400/2020|EPI ISL 420846|B.1.5|Democratic Republic of the Congo|2020-03	Africa|hCoV-19/Kenya/C4691/2020|EPI ISL 568733|B.1.5|Kenya|2020-05-09	0.0000691124	Africa
Africa|hCoV-19/DRC/4012/2020|EPI ISL 471402|B.1|Democratic Republic of the Congo|2020-04-26	Africa|hCoV-19/Kenya/C4691/2020|EPI ISL 568733|B.1.5|Kenya|2020-05-09	0.0002064507	Africa
Africa|hCoV-19/DRC/402/2020|EPI ISL 420853|B.1|Democratic Republic of the Congo|2020-03-26	Africa|hCoV-19/Kenya/C4691/2020|EPI ISL 568733|B.1.5|Kenya|2020-05-09	0.0001071584	Africa
Africa|hCoV-19/DRC/4020/2020|EPI ISL 471403|B.1.5|Democratic Republic of the Congo|2020-04-26	Africa|hCoV-19/Kenya/C4691/2020|EPI ISL 568733|B.1.5|Kenya|2020-05-09	0.0001720385	Africa
Africa|hCoV-19/DRC/4026/2020|EPI ISL 471404|B.1.84|Democratic Republic of the Congo|2020-04-27	Africa|hCoV-19/Kenya/C4691/2020|EPI ISL 568733|B.1.5|Kenya|2020-05-09	0.0001382593	Africa
Africa|hCoV-19/DRC/4060/2020|EPI ISL 471405|B.1|Democratic Republic of the Congo|2020-04-27	Africa|hCoV-19/Kenya/C4691/2020|EPI ISL 568733|B.1.5|Kenya|2020-05-09	0.0001722342	Africa
Africa|hCoV-19/DRC/4075/2020|EPI ISL 471406|B.1.214|Democratic Republic of the Congo|2020-04-27	Africa|hCoV-19/Kenya/C4691/2020|EPI ISL 568733|B.1.5|Kenya|2020-05-09	0.0002078594	Africa
Africa|hCoV-19/DRC/4084/2020|EPI ISL 471407|B.1.214|Democratic Republic of the Congo|2020-04-27	Africa|hCoV-19/Kenya/C4691/2020|EPI ISL 568733|B.1.5|Kenya|2020-05-09	0.0001721714	Africa
Africa|hCoV-19/DRC/4132/2020|EPI ISL 471408|B.1|Democratic Republic of the Congo|2020-04-27	Africa|hCoV-19/Kenya/C4691/2020|EPI ISL 568733|B.1.5|Kenya|2020-05-09	0.0001720192	Africa
Africa|hCoV-19/DRC/4141/2020|EPI ISL 471409|B.1.128|Democratic Republic of the Congo|2020-04-27	Africa|hCoV-19/Kenya/C4691/2020|EPI ISL 568733|B.1.5|Kenya|2020-05-09	0.0002408641	Africa
Africa|hCoV-19/DRC/4145/2020|EPI ISL 471410|B.1|Democratic Republic of the Congo|2020-04-27	Africa|hCoV-19/Kenya/C4691/2020|EPI ISL 568733|B.1.5|Kenya|2020-05-09	0.0001376220	Africa
Africa|hCoV-19/DRC/4194/2020|EPI ISL 471414|B.1.5|Democratic Republic of the Congo|2020-04-28	Africa|hCoV-19/Kenya/C4691/2020|EPI ISL 568733|B.1.5|Kenya|2020-05-09	0.0001720269	Africa
Africa|hCoV-19/DRC/4250/2020|EPI ISL 471415|B.1.1.1|Democratic Republic of the Congo|2020-04-28	Africa|hCoV-19/Kenya/C4691/2020|EPI ISL 568733|B.1.5|Kenya|2020-05-09	0.0003441379	Africa
Africa|hCoV-19/DRC/4279/2020|EPI ISL 514114|B.1|Democratic Republic of the Congo|2020-04-28	Africa|hCoV-19/Kenya/C4691/2020|EPI ISL 568733|B.1.5|Kenya|2020-05-09	0.0001741130	Africa
Africa|hCoV-19/DRC/4282/2020|EPI ISL 514103|B.1.128|Democratic Republic of the Congo|2020-04-08	Africa|hCoV-19/Kenya/C4691/2020|EPI ISL 568733|B.1.5|Kenya|2020-05-09	0.0002089378	Africa
Africa|hCoV-19/DRC/4284/2020|EPI ISL 514115|B.1.128|Democratic Republic of the Congo|2020-04-28	Africa|hCoV-19/Kenya/C4691/2020|EPI ISL 568733|B.1.5|Kenya|2020-05-09	0.0002089450	Africa
Africa|hCoV-19/DRC/431/2020|EPI ISL 420847|B.1.147|Democratic Republic of the Congo|2020-03-26	Africa|hCoV-19/Kenya/C4691/2020|EPI ISL 568733|B.1.5|Kenya|2020-05-09	0.0001033698	Africa
Africa|hCoV-19/DRC/4418/2020|EPI ISL 496506|B.1.128|Democratic Republic of the Congo|2020-04-29	Africa|hCoV-19/Kenya/C4691/2020|EPI ISL 568733|B.1.5|Kenya|2020-05-09	0.0002437913	Africa
Africa|hCoV-19/DRC/4422/2020|EPI ISL 496507|B.1.128|Democratic Republic of the Congo|2020-04-29	Africa|hCoV-19/Kenya/C4691/2020|EPI ISL 568733|B.1.5|Kenya|2020-05-09	0.0002101596	Africa
Africa|hCoV-19/DRC/4427/2020|EPI ISL 496508|B.1.128|Democratic Republic of the Congo|2020-04-29	Africa|hCoV-19/Kenya/C4691/2020|EPI ISL 568733|B.1.5|Kenya|2020-05-09	0.0002113065	Africa
Africa|hCoV-19/DRC/4429/2020|EPI ISL 513589|B.1.128|Democratic Republic of the Congo|2020-04-29	Africa|hCoV-19/Kenya/C4691/2020|EPI ISL 568733|B.1.5|Kenya|2020-05-09	0.0002112619	Africa
Africa|hCoV-19/DRC/4430/2020|EPI ISL 496509|B.1.128|Democratic Republic of the Congo|2020-04-29	Africa|hCoV-19/Kenya/C4691/2020|EPI ISL 568733|B.1.5|Kenya|2020-05-09	0.0002091487	Africa
Africa|hCoV-19/DRC/4437/2020|EPI ISL 513590|B.1.128|Democratic Republic of the Congo|2020-05-02	Africa|hCoV-19/Kenya/C4691/2020|EPI ISL 568733|B.1.5|Kenya|2020-05-09	0.0002464774	Africa
Africa|hCoV-19/DRC/4442/2020|EPI ISL 496510|B.1.128|Democratic Republic of the Congo|2020-04-29	Africa|hCoV-19/Kenya/C4691/2020|EPI ISL 568733|B.1.5|Kenya|2020-05-09	0.0002101742	Africa
Africa|hCoV-19/DRC/4444/2020|EPI ISL 514104|B.1.128|Democratic Republic of the Congo|2020-04-29	Africa|hCoV-19/Kenya/C4691/2020|EPI ISL 568733|B.1.5|Kenya|2020-05-09	0.0002082778	Africa
Africa|hCoV-19/DRC/445/2020|EPI ISL 420848|B.1|Democratic Republic of the Congo|2020-03	Africa|hCoV-19/Kenya/C4691/2020|EPI ISL 568733|B.1.5|Kenya|2020-05-09	0.0000708737	Africa
Africa|hCoV-19/DRC/4501/2020|EPI ISL 513591|B.1.5|Democratic Republic of the Congo|2020-05-30	Africa|hCoV-19/Kenya/C4691/2020|EPI ISL 568733|B.1.5|Kenya|2020-05-09	0.0001056289	Africa
Africa|hCoV-19/DRC/4516/2020|EPI ISL 487192|B.1.1.275|Democratic Republic of the Congo|2020-04-28	Africa|hCoV-19/Kenya/C4691/2020|EPI ISL 568733|B.1.5|Kenya|2020-05-09	0.0001736600	Africa
Africa|hCoV-19/DRC/4524/2020|EPI ISL 513597|A|Democratic Republic of the Congo|2020-04-30	Africa|hCoV-19/Kenya/C4691/2020|EPI ISL 568733|B.1.5|Kenya|2020-05-09	0.0004129823	Africa
Africa|hCoV-19/DRC/4541/2020|EPI ISL 513598|B.1|Democratic Republic of the Congo|2020-04-30	Africa|hCoV-19/Kenya/C4691/2020|EPI ISL 568733|B.1.5|Kenya|2020-05-09	0.0001720499	Africa
Africa|hCoV-19/DRC/4551/2020|EPI ISL 513599|B.1.178|Democratic Republic of the Congo|2020-04-30	Africa|hCoV-19/Kenya/C4691/2020|EPI ISL 568733|B.1.5|Kenya|2020-05-09	0.0002431029	Africa
Africa|hCoV-19/DRC/4561/2020|EPI ISL 513600|B.1|Democratic Republic of the Congo|2020-04-30	Africa|hCoV-19/Kenya/C4691/2020|EPI ISL 568733|B.1.5|Kenya|2020-05-09	0.0001720268	Africa
Africa|hCoV-19/DRC/4562/2020|EPI ISL 513601|B.1.214|Democratic Republic of the Congo|2020-04-30	Africa|hCoV-19/Kenya/C4691/2020|EPI ISL 568733|B.1.5|Kenya|2020-05-09	0.0001720310	Africa
Africa|hCoV-19/DRC/4568/2020|EPI ISL 513602|B.1|Democratic Republic of the Congo|2020-04-30	Africa|hCoV-19/Kenya/C4691/2020|EPI ISL 568733|B.1.5|Kenya|2020-05-09	0.0001736999	Africa
Africa|hCoV-19/DRC/4578/2020|EPI ISL 513603|B.1|Democratic Republic of the Congo|2020-04-30	Africa|hCoV-19/Kenya/C4691/2020|EPI ISL 568733|B.1.5|Kenya|2020-05-09	0.0002081261	Africa
Africa|hCoV-19/DRC/4613/2020|EPI ISL 513604|B.1.214|Democratic Republic of the Congo|2020-04-30	Africa|hCoV-19/Kenya/C4691/2020|EPI ISL 568733|B.1.5|Kenya|2020-05-09	0.0002064415	Africa
Africa|hCoV-19/DRC/4614/2020|EPI ISL 513605|B.1|Democratic Republic of the Congo|2020-04-30	Africa|hCoV-19/Kenya/C4691/2020|EPI ISL 568733|B.1.5|Kenya|2020-05-09	0.0003097015	Africa
Africa|hCoV-19/DRC/4631/2020|EPI ISL 513606|B.1.5|Democratic Republic of the Congo|2020-04-30	Africa|hCoV-19/Kenya/C4691/2020|EPI ISL 568733|B.1.5|Kenya|2020-05-09	0.0003097229	Africa
Africa|hCoV-19/DRC/4633/2020|EPI ISL 513607|B.1.128|Democratic Republic of the Congo|2020-04-30	Africa|hCoV-19/Kenya/C4691/2020|EPI ISL 568733|B.1.5|Kenya|2020-05-09	0.0002752913	Africa
Africa|hCoV-19/DRC/4642/2020|EPI ISL 513608|B.1.128|Democratic Republic of the Congo|2020-04-30	Africa|hCoV-19/Kenya/C4691/2020|EPI ISL 568733|B.1.5|Kenya|2020-05-09	0.0002752790	Africa
Africa|hCoV-19/DRC/4647/2020|EPI ISL 513609|B.1.128|Democratic Republic of the Congo|2020-04-30	Africa|hCoV-19/Kenya/C4691/2020|EPI ISL 568733|B.1.5|Kenya|2020-05-09	0.0002408641	Africa
Africa|hCoV-19/DRC/4653/2020|EPI ISL 513610|B.1.128|Democratic Republic of the Congo|2020-04-30	Africa|hCoV-19/Kenya/C4691/2020|EPI ISL 568733|B.1.5|Kenya|2020-05-09	0.0002753074	Africa
Africa|hCoV-19/DRC/4681/2020|EPI ISL 514116|B.1.128|Democratic Republic of the Congo|2020-04-30	Africa|hCoV-19/Kenya/C4691/2020|EPI ISL 568733|B.1.5|Kenya|2020-05-09	0.0002095431	Africa
Africa|hCoV-19/DRC/4683/2020|EPI ISL 514105|B.1.5|Democratic Republic of the Congo|2020-04-30	Africa|hCoV-19/Kenya/C4691/2020|EPI ISL 568733|B.1.5|Kenya|2020-05-09	0.0002438166	Africa
Africa|hCoV-19/DRC/4685/2020|EPI ISL 514106|B.1.128|Democratic Republic of the Congo|2020-04-30	Africa|hCoV-19/Kenya/C4691/2020|EPI ISL 568733|B.1.5|Kenya|2020-05-09	0.0002783210	Africa
Africa|hCoV-19/DRC/4690/2020|EPI ISL 514117|B.1.128|Democratic Republic of the Congo|2020-04-30	Africa|hCoV-19/Kenya/C4691/2020|EPI ISL 568733|B.1.5|Kenya|2020-05-09	0.0002439272	Africa
Africa|hCoV-19/DRC/4693/2020|EPI ISL 514118|B.1.128|Democratic Republic of the Congo|2020-04-30	Africa|hCoV-19/Kenya/C4691/2020|EPI ISL 568733|B.1.5|Kenya|2020-05-09	0.0002434183	Africa
Africa|hCoV-19/DRC/4694/2020|EPI ISL 514107|B.1.128|Democratic Republic of the Congo|2020-04-30	Africa|hCoV-19/Kenya/C4691/2020|EPI ISL 568733|B.1.5|Kenya|2020-05-09	0.0002440461	Africa
Africa|hCoV-19/DRC/4720/2020|EPI ISL 514108|B.1.84|Democratic Republic of the Congo|2020-05-01	Africa|hCoV-19/Kenya/C4691/2020|EPI ISL 568733|B.1.5|Kenya|2020-05-09	0.0001732605	Africa
Africa|hCoV-19/DRC/4785/2020|EPI ISL 514119|B.1.84|Democratic Republic of the Congo|2020-05-01	Africa|hCoV-19/Kenya/C4691/2020|EPI ISL 568733|B.1.5|Kenya|2020-05-09	0.0002782147	Africa
Africa|hCoV-19/DRC/5019/2020|EPI ISL 496511|B.1|Democratic Republic of the Congo|2020-05-02	Africa|hCoV-19/Kenya/C4691/2020|EPI ISL 568733|B.1.5|Kenya|2020-05-09	0.0002157608	Africa
Africa|hCoV-19/DRC/5094/2020|EPI ISL 496491|B.1.84|Democratic Republic of the Congo|2020-05-02	Africa|hCoV-19/Kenya/C4691/2020|EPI ISL 568733|B.1.5|Kenya|2020-05-09	0.0001742999	Africa
Africa|hCoV-19/DRC/5186/2020|EPI ISL 496512|B.1|Democratic Republic of the Congo|2020-05-03	Africa|hCoV-19/Kenya/C4691/2020|EPI ISL 568733|B.1.5|Kenya|2020-05-09	0.0002113183	Africa
Africa|hCoV-19/DRC/5187/2020|EPI ISL 513619|B.1|Democratic Republic of the Congo|2020-05-03	Africa|hCoV-19/Kenya/C4691/2020|EPI ISL 568733|B.1.5|Kenya|2020-05-09	0.0002091240	Africa
Africa|hCoV-19/DRC/5205/2020|EPI ISL 487365|B.1.1.275|Democratic Republic of the Congo|2020-05-01	Africa|hCoV-19/Kenya/C4691/2020|EPI ISL 568733|B.1.5|Kenya|2020-05-09	0.0002097754	Africa
Africa|hCoV-19/DRC/521/2020|EPI ISL 420854|B.1.5|Democratic Republic of the Congo|2020-03-25	Africa|hCoV-19/Kenya/C4691/2020|EPI ISL 568733|B.1.5|Kenya|2020-05-09	0.0000346093	Africa
Africa|hCoV-19/DRC/5210/2020|EPI ISL 487369|B.1.1.275|Democratic Republic of the Congo|2020-05-01	Africa|hCoV-19/Kenya/C4691/2020|EPI ISL 568733|B.1.5|Kenya|2020-05-09	0.0002090716	Africa
Africa|hCoV-19/DRC/523/2020|EPI ISL 420849|B.1.1.1|Democratic Republic of the Congo|2020-03-28	Africa|hCoV-19/Kenya/C4691/2020|EPI ISL 568733|B.1.5|Kenya|2020-05-09	0.0002415881	Africa
Africa|hCoV-19/DRC/5240/2020|EPI ISL 496492|B.1|Democratic Republic of the Congo|2020-05-03	Africa|hCoV-19/Kenya/C4691/2020|EPI ISL 568733|B.1.5|Kenya|2020-05-09	0.0001045497	Africa
Africa|hCoV-19/DRC/5377/2020|EPI ISL 496513|B.1|Democratic Republic of the Congo|2020-05-04	Africa|hCoV-19/Kenya/C4691/2020|EPI ISL 568733|B.1.5|Kenya|2020-05-09	0.0001742385	Africa
Africa|hCoV-19/DRC/5538/2020|EPI ISL 514120|B.1|Democratic Republic of the Congo|2020-05-05	Africa|hCoV-19/Kenya/C4691/2020|EPI ISL 568733|B.1.5|Kenya|2020-05-09	0.0001416933	Africa
Africa|hCoV-19/DRC/5651/2020|EPI ISL 496493|B.1.1.1|Democratic Republic of the Congo|2020-05-06	Africa|hCoV-19/Kenya/C4691/2020|EPI ISL 568733|B.1.5|Kenya|2020-05-09	0.0002817154	Africa
Africa|hCoV-19/DRC/5705/2020|EPI ISL 496494|B.1.84|Democratic Republic of the Congo|2020-05-06	Africa|hCoV-19/Kenya/C4691/2020|EPI ISL 568733|B.1.5|Kenya|2020-05-09	0.0001433776	Africa
Africa|hCoV-19/DRC/5735/2020|EPI ISL 496495|B.1.214|Democratic Republic of the Congo|2020-05-06	Africa|hCoV-19/Kenya/C4691/2020|EPI ISL 568733|B.1.5|Kenya|2020-05-09	0.0001417706	Africa
Africa|hCoV-19/DRC/5815/2020|EPI ISL 495629|B.1.214|Democratic Republic of the Congo|2020-05-06	Africa|hCoV-19/Kenya/C4691/2020|EPI ISL 568733|B.1.5|Kenya|2020-05-09	0.0002127728	Africa
Africa|hCoV-19/DRC/5907/2020|EPI ISL 496496|B.1.84|Democratic Republic of the Congo|2020-05-07	Africa|hCoV-19/Kenya/C4691/2020|EPI ISL 568733|B.1.5|Kenya|2020-05-09	0.0002509603	Africa
Africa|hCoV-19/DRC/5913/2020|EPI ISL 496497|B.1|Democratic Republic of the Congo|2020-05-07	Africa|hCoV-19/Kenya/C4691/2020|EPI ISL 568733|B.1.5|Kenya|2020-05-09	0.0002464887	Africa
Africa|hCoV-19/DRC/5927/2020|EPI ISL 496498|B.1.9|Democratic Republic of the Congo|2020-05-07	Africa|hCoV-19/Kenya/C4691/2020|EPI ISL 568733|B.1.5|Kenya|2020-05-09	0.0003874635	Africa
Africa|hCoV-19/DRC/5957/2020|EPI ISL 496499|B.1.5|Democratic Republic of the Congo|2020-05-07	Africa|hCoV-19/Kenya/C4691/2020|EPI ISL 568733|B.1.5|Kenya|2020-05-09	0.0000695408	Africa
Africa|hCoV-19/DRC/5964/2020|EPI ISL 496500|B.1.178|Democratic Republic of the Congo|2020-05-07	Africa|hCoV-19/Kenya/C4691/2020|EPI ISL 568733|B.1.5|Kenya|2020-05-09	0.0000723984	Africa
Africa|hCoV-19/DRC/5996/2020|EPI ISL 496514|B.1.84|Democratic Republic of the Congo|2020-05-08	Africa|hCoV-19/Kenya/C4691/2020|EPI ISL 568733|B.1.5|Kenya|2020-05-09	0.0001760485	Africa
Africa|hCoV-19/DRC/6026/2020|EPI ISL 513622|B.1.1.1|Democratic Republic of the Congo|2020-05-08	Africa|hCoV-19/Kenya/C4691/2020|EPI ISL 568733|B.1.5|Kenya|2020-05-09	0.0003531455	Africa
Africa|hCoV-19/DRC/6143/2020|EPI ISL 496515|B.1|Democratic Republic of the Congo|2020-05-08	Africa|hCoV-19/Kenya/C4691/2020|EPI ISL 568733|B.1.5|Kenya|2020-05-09	0.0001409077	Africa
Africa|hCoV-19/DRC/6151/2020|EPI ISL 513620|B.1.214|Democratic Republic of the Congo|2020-05-08	Africa|hCoV-19/Kenya/C4691/2020|EPI ISL 568733|B.1.5|Kenya|2020-05-09	0.0002102678	Africa
Africa|hCoV-19/DRC/6163/2020|EPI ISL 513623|B.1.214|Democratic Republic of the Congo|2020-05-08	Africa|hCoV-19/Kenya/C4691/2020|EPI ISL 568733|B.1.5|Kenya|2020-05-09	0.0002125016	Africa
Africa|hCoV-19/DRC/6203/2020|EPI ISL 514109|B.1|Democratic Republic of the Congo|2020-05-09	Africa|hCoV-19/Kenya/C4691/2020|EPI ISL 568733|B.1.5|Kenya|2020-05-09	0.0003138512	Africa
Africa|hCoV-19/DRC/6209/2020|EPI ISL 514110|B.1.84|Democratic Republic of the Congo|2020-05-09	Africa|hCoV-19/Kenya/C4691/2020|EPI ISL 568733|B.1.5|Kenya|2020-05-09	0.0001392991	Africa
Africa|hCoV-19/DRC/6227/2020|EPI ISL 514121|B.1.84|Democratic Republic of the Congo|2020-05-09	Africa|hCoV-19/Kenya/C4691/2020|EPI ISL 568733|B.1.5|Kenya|2020-05-09	0.0001392846	Africa
Africa|hCoV-19/DRC/6313/2020|EPI ISL 496516|B.1.84|Democratic Republic of the Congo|2020-05-09	Africa|hCoV-19/Kenya/C4691/2020|EPI ISL 568733|B.1.5|Kenya|2020-05-09	0.0002521652	Africa
Africa|hCoV-19/DRC/6338/2020|EPI ISL 495630|B.1|Democratic Republic of the Congo|2020-05-09	Africa|hCoV-19/Kenya/C4691/2020|EPI ISL 568733|B.1.5|Kenya|2020-05-09	0.0001780410	Africa
Africa|hCoV-19/DRC/6341/2020|EPI ISL 495631|B.1|Democratic Republic of the Congo|2020-05-09	Africa|hCoV-19/Kenya/C4691/2020|EPI ISL 568733|B.1.5|Kenya|2020-05-09	0.0002511853	Africa
Africa|hCoV-19/DRC/6342/2020|EPI ISL 495632|B.1|Democratic Republic of the Congo|2020-05-09	Africa|hCoV-19/Kenya/C4691/2020|EPI ISL 568733|B.1.5|Kenya|2020-05-09	0.0002112946	Africa
Africa|hCoV-19/DRC/6361/2020|EPI ISL 495633|B.1|Democratic Republic of the Congo|2020-05-09	Africa|hCoV-19/Kenya/C4691/2020|EPI ISL 568733|B.1.5|Kenya|2020-05-09	0.0001438689	Africa
Africa|hCoV-19/DRC/6380/2020|EPI ISL 513611|B.1.1.275|Democratic Republic of the Congo|2020-05-04	Africa|hCoV-19/Kenya/C4691/2020|EPI ISL 568733|B.1.5|Kenya|2020-05-09	0.0002101426	Africa
Africa|hCoV-19/DRC/6384/2020|EPI ISL 513612|B.1.1.275|Democratic Republic of the Congo|2020-05-07	Africa|hCoV-19/Kenya/C4691/2020|EPI ISL 568733|B.1.5|Kenya|2020-05-09	0.0001749113	Africa
Africa|hCoV-19/DRC/6386/2020|EPI ISL 513613|B.1.1.275|Democratic Republic of the Congo|2020-05-07	Africa|hCoV-19/Kenya/C4691/2020|EPI ISL 568733|B.1.5|Kenya|2020-05-09	0.0001733290	Africa
Africa|hCoV-19/DRC/6389/2020|EPI ISL 513614|B.1.84|Democratic Republic of the Congo|2020-05-07	Africa|hCoV-19/Kenya/C4691/2020|EPI ISL 568733|B.1.5|Kenya|2020-05-09	0.0002440096	Africa
Africa|hCoV-19/DRC/6390/2020|EPI ISL 513615|B.1.1.275|Democratic Republic of the Congo|2020-05-04	Africa|hCoV-19/Kenya/C4691/2020|EPI ISL 568733|B.1.5|Kenya|2020-05-09	0.0002777327	Africa
Africa|hCoV-19/DRC/6392/2020|EPI ISL 513616|B.1|Democratic Republic of the Congo|2020-05-04	Africa|hCoV-19/Kenya/C4691/2020|EPI ISL 568733|B.1.5|Kenya|2020-05-09	0.0000344226	Africa
Africa|hCoV-19/DRC/6395/2020|EPI ISL 513617|B.1.1.275|Democratic Republic of the Congo|2020-05-07	Africa|hCoV-19/Kenya/C4691/2020|EPI ISL 568733|B.1.5|Kenya|2020-05-09	0.0003097378	Africa
Africa|hCoV-19/DRC/6398/2020|EPI ISL 513618|B.1.1.275|Democratic Republic of the Congo|2020-05-07	Africa|hCoV-19/Kenya/C4691/2020|EPI ISL 568733|B.1.5|Kenya|2020-05-09	0.0002064607	Africa
Africa|hCoV-19/DRC/6724/2020|EPI ISL 495634|B.1|Democratic Republic of the Congo|2020-05-11	Africa|hCoV-19/Kenya/C4691/2020|EPI ISL 568733|B.1.5|Kenya|2020-05-09	0.0001392923	Africa
Africa|hCoV-19/DRC/6743/2020|EPI ISL 495635|B.1.149|Democratic Republic of the Congo|2020-05-11	Africa|hCoV-19/Kenya/C4691/2020|EPI ISL 568733|B.1.5|Kenya|2020-05-09	0.0001430423	Africa
Africa|hCoV-19/DRC/6783/2020|EPI ISL 496501|B.1.149|Democratic Republic of the Congo|2020-05-11	Africa|hCoV-19/Kenya/C4691/2020|EPI ISL 568733|B.1.5|Kenya|2020-05-09	0.0001778194	Africa
Africa|hCoV-19/DRC/6784/2020|EPI ISL 495636|B.1|Democratic Republic of the Congo|2020-05-11	Africa|hCoV-19/Kenya/C4691/2020|EPI ISL 568733|B.1.5|Kenya|2020-05-09	0.0001042858	Africa
Africa|hCoV-19/DRC/6786/2020|EPI ISL 495637|B.1.178|Democratic Republic of the Congo|2020-05-11	Africa|hCoV-19/Kenya/C4691/2020|EPI ISL 568733|B.1.5|Kenya|2020-05-09	0.0002090950	Africa
Africa|hCoV-19/DRC/6791/2020|EPI ISL 495638|B.1.178|Democratic Republic of the Congo|2020-05-11	Africa|hCoV-19/Kenya/C4691/2020|EPI ISL 568733|B.1.5|Kenya|2020-05-09	0.0001741268	Africa
Africa|hCoV-19/DRC/6792/2020|EPI ISL 495639|B.1|Democratic Republic of the Congo|2020-05-11	Africa|hCoV-19/Kenya/C4691/2020|EPI ISL 568733|B.1.5|Kenya|2020-05-09	0.0001443242	Africa
Africa|hCoV-19/DRC/6801/2020|EPI ISL 514111|B.1|Democratic Republic of the Congo|2020-05-11	Africa|hCoV-19/Kenya/C4691/2020|EPI ISL 568733|B.1.5|Kenya|2020-05-09	0.0003134916	Africa
Africa|hCoV-19/DRC/6853/2020|EPI ISL 496502|B.1.214|Democratic Republic of the Congo|2020-05-11	Africa|hCoV-19/Kenya/C4691/2020|EPI ISL 568733|B.1.5|Kenya|2020-05-09	0.0001401368	Africa
Africa|hCoV-19/DRC/6854/2020|EPI ISL 496503|B.1|Democratic Republic of the Congo|2020-05-11	Africa|hCoV-19/Kenya/C4691/2020|EPI ISL 568733|B.1.5|Kenya|2020-05-09	0.0003210602	Africa
Africa|hCoV-19/DRC/6875/2020|EPI ISL 496504|B.1|Democratic Republic of the Congo|2020-05-11	Africa|hCoV-19/Kenya/C4691/2020|EPI ISL 568733|B.1.5|Kenya|2020-05-09	0.0001393040	Africa
Africa|hCoV-19/DRC/7042/2020|EPI ISL 513592|B.1.214|Democratic Republic of the Congo|2020-05-12	Africa|hCoV-19/Kenya/C4691/2020|EPI ISL 568733|B.1.5|Kenya|2020-05-09	0.0001736481	Africa
Africa|hCoV-19/DRC/7061/2020|EPI ISL 513593|B.1|Democratic Republic of the Congo|2020-05-12	Africa|hCoV-19/Kenya/C4691/2020|EPI ISL 568733|B.1.5|Kenya|2020-05-09	0.0000713126	Africa
Africa|hCoV-19/DRC/7140/2020|EPI ISL 513594|B.1.214|Democratic Republic of the Congo|2020-05-12	Africa|hCoV-19/Kenya/C4691/2020|EPI ISL 568733|B.1.5|Kenya|2020-05-09	0.0002799304	Africa
Africa|hCoV-19/DRC/7200/2020|EPI ISL 514112|B.1|Democratic Republic of the Congo|2020-05-13	Africa|hCoV-19/Kenya/C4691/2020|EPI ISL 568733|B.1.5|Kenya|2020-05-09	0.0002771727	Africa
Africa|hCoV-19/DRC/7211/2020|EPI ISL 514122|B.1.149|Democratic Republic of the Congo|2020-05-13	Africa|hCoV-19/Kenya/C4691/2020|EPI ISL 568733|B.1.5|Kenya|2020-05-09	0.0002434462	Africa
Africa|hCoV-19/DRC/7248/2020|EPI ISL 514123|B.1|Democratic Republic of the Congo|2020-05-13	Africa|hCoV-19/Kenya/C4691/2020|EPI ISL 568733|B.1.5|Kenya|2020-05-09	0.0001408650	Africa
Africa|hCoV-19/DRC/7255/2020|EPI ISL 514124|B.1.149|Democratic Republic of the Congo|2020-05-13	Africa|hCoV-19/Kenya/C4691/2020|EPI ISL 568733|B.1.5|Kenya|2020-05-09	0.0002787298	Africa
Africa|hCoV-19/DRC/73/2020|EPI ISL 417941|B.1.178|Democratic Republic of the Congo|2020-03-18	Africa|hCoV-19/Kenya/C4691/2020|EPI ISL 568733|B.1.5|Kenya|2020-05-09	0.0000694308	Africa
Africa|hCoV-19/DRC/7386/2020|EPI ISL 513595|B.1.5|Democratic Republic of the Congo|2020-05-14	Africa|hCoV-19/Kenya/C4691/2020|EPI ISL 568733|B.1.5|Kenya|2020-05-09	0.0000708511	Africa
Africa|hCoV-19/DRC/7430/2020|EPI ISL 496517|B.1.1.1|Democratic Republic of the Congo|2020-05-14	Africa|hCoV-19/Kenya/C4691/2020|EPI ISL 568733|B.1.5|Kenya|2020-05-09	0.0004720060	Africa
Africa|hCoV-19/DRC/7434/2020|EPI ISL 513621|B.1.1.1|Democratic Republic of the Congo|2020-05-14	Africa|hCoV-19/Kenya/C4691/2020|EPI ISL 568733|B.1.5|Kenya|2020-05-09	0.0004630298	Africa
Africa|hCoV-19/DRC/7471/2020|EPI ISL 513596|B.1.214|Democratic Republic of the Congo|2020-05-14	Africa|hCoV-19/Kenya/C4691/2020|EPI ISL 568733|B.1.5|Kenya|2020-05-09	0.0002790160	Africa
Africa|hCoV-19/DRC/7488/2020|EPI ISL 514113|B.1.1|Democratic Republic of the Congo|2020-05-14	Africa|hCoV-19/Kenya/C4691/2020|EPI ISL 568733|B.1.5|Kenya|2020-05-09	0.0001392055	Africa
Africa|hCoV-19/DRC/7713/2020|EPI ISL 495640|B.1|Democratic Republic of the Congo|2020-05-14	Africa|hCoV-19/Kenya/C4691/2020|EPI ISL 568733|B.1.5|Kenya|2020-05-09	0.0003535879	Africa
Africa|hCoV-19/DRC/7864/2020|EPI ISL 496505|B.1.214|Democratic Republic of the Congo|2020-05-15	Africa|hCoV-19/Kenya/C4691/2020|EPI ISL 568733|B.1.5|Kenya|2020-05-09	0.0002460537	Africa
Africa|hCoV-19/DRC/7920/2020|EPI ISL 495641|B.1|Democratic Republic of the Congo|2020-05-15	Africa|hCoV-19/Kenya/C4691/2020|EPI ISL 568733|B.1.5|Kenya|2020-05-09	0.0002788824	Africa
Africa|hCoV-19/DRC/80/2020|EPI ISL 417942|B.1.178|Democratic Republic of the Congo|2020-03-18	Africa|hCoV-19/Kenya/C4691/2020|EPI ISL 568733|B.1.5|Kenya|2020-05-09	0.0000691117	Africa
Africa|hCoV-19/DRC/8018/2020|EPI ISL 514125|B.1.5|Democratic Republic of the Congo|2020-05-15	Africa|hCoV-19/Kenya/C4691/2020|EPI ISL 568733|B.1.5|Kenya|2020-05-09	0.0002502160	Africa
Africa|hCoV-19/DRC/81/2020|EPI ISL 417944|B.1.9|Democratic Republic of the Congo|2020-03-18	Africa|hCoV-19/Kenya/C4691/2020|EPI ISL 568733|B.1.5|Kenya|2020-05-09	0.0001384650	Africa
Africa|hCoV-19/DRC/82/2020|EPI ISL 417946|B.1.5|Democratic Republic of the Congo|2020-03-18	Africa|hCoV-19/Kenya/C4691/2020|EPI ISL 568733|B.1.5|Kenya|2020-05-09	0.0000344010	Africa
Africa|hCoV-19/DRC/94/2020|EPI ISL 417947|B.1|Democratic Republic of the Congo|2020-03-19	Africa|hCoV-19/Kenya/C4691/2020|EPI ISL 568733|B.1.5|Kenya|2020-05-09	0.0000688349	Africa
Africa|hCoV-19/DRC/998/2020|EPI ISL 429254|B.1|Democratic Republic of the Congo|2020-04-03	Africa|hCoV-19/Kenya/C4691/2020|EPI ISL 568733|B.1.5|Kenya|2020-05-09	0.0001435952	Africa
Africa|hCoV-19/DRC/KN-0038/2020|EPI ISL 417434|B.1.128|Democratic Republic of the Congo|2020-03-14	Africa|hCoV-19/Kenya/C4691/2020|EPI ISL 568733|B.1.5|Kenya|2020-05-09	0.0001784248	Africa
Africa|hCoV-19/DRC/KN-0054/2020|EPI ISL 417437|B.1.178|Democratic Republic of the Congo|2020-03-17	Africa|hCoV-19/Kenya/C4691/2020|EPI ISL 568733|B.1.5|Kenya|2020-05-09	0.0001033351	Africa
Africa|hCoV-19/DRC/KN-0058/2020|EPI ISL 417438|B.1|Democratic Republic of the Congo|2020-03-17	Africa|hCoV-19/Kenya/C4691/2020|EPI ISL 568733|B.1.5|Kenya|2020-05-09	0.0000694467	Africa
Africa|hCoV-19/DRC/KN-0060/2020|EPI ISL 417440|B.1|Democratic Republic of the Congo|2020-03-17	Africa|hCoV-19/Kenya/C4691/2020|EPI ISL 568733|B.1.5|Kenya|2020-05-09	0.0001034193	Africa
Africa|hCoV-19/DRC/KN-0070/2020|EPI ISL 417441|B.1.178|Democratic Republic of the Congo|2020-03-17	Africa|hCoV-19/Kenya/C4691/2020|EPI ISL 568733|B.1.5|Kenya|2020-05-09	0.0000705125	Africa
Africa|hCoV-19/DRC/KN-0072/2020|EPI ISL 417442|B.1.178|Democratic Republic of the Congo|2020-03-18	Africa|hCoV-19/Kenya/C4691/2020|EPI ISL 568733|B.1.5|Kenya|2020-05-09	0.0000691667	Africa
Africa|hCoV-19/DRC/KN-13/2020|EPI ISL 414647|B.1|Democratic Republic of the Congo|2020-03-09	Africa|hCoV-19/Kenya/C4691/2020|EPI ISL 568733|B.1.5|Kenya|2020-05-09	0.0000702811	Africa
Africa|hCoV-19/Egypt/Army-MCL001/2020|EPI ISL 510526|B.1|Egypt|2020-06-01	Africa|hCoV-19/Kenya/C4691/2020|EPI ISL 568733|B.1.5|Kenya|2020-05-09	0.0002064506	Africa
Africa|hCoV-19/Egypt/C-CU001a-S1/2020|EPI ISL 529031|B.1.255|Egypt|2020-05-19	Africa|hCoV-19/Kenya/C4691/2020|EPI ISL 568733|B.1.5|Kenya|2020-05-09	0.0002409147	Africa
Africa|hCoV-19/Egypt/C-CU002b-S3/2020|EPI ISL 529032|B.1.1.1|Egypt|2020-06-19	Africa|hCoV-19/Kenya/C4691/2020|EPI ISL 568733|B.1.5|Kenya|2020-05-09	0.0004818642	Africa
Africa|hCoV-19/Egypt/C-VSVRI-SERVAC/2020|EPI ISL 528386|B.1.255|Egypt|2020-08-22	Africa|hCoV-19/Kenya/C4691/2020|EPI ISL 568733|B.1.5|Kenya|2020-05-09	0.0000688136	Africa
Africa|hCoV-19/Egypt/CUNCI-7I028/2020|EPI ISL 524426|B.1.255|Egypt|2020-07-19	Africa|hCoV-19/Kenya/C4691/2020|EPI ISL 568733|B.1.5|Kenya|2020-05-09	0.0000688136	Africa
Africa|hCoV-19/Egypt/CUNCI-HGC002/2020|EPI ISL 468045|B.1|Egypt|2020-05-02	Africa|hCoV-19/Kenya/C4691/2020|EPI ISL 568733|B.1.5|Kenya|2020-05-09	0.0000688745	Africa
Africa|hCoV-19/Egypt/CUNCI-HGC004/2020|EPI ISL 468048|B.1|Egypt|2020-05-02	Africa|hCoV-19/Kenya/C4691/2020|EPI ISL 568733|B.1.5|Kenya|2020-05-09	0.0000688579	Africa
Africa|hCoV-19/Egypt/CUNCI-HGC005/2020|EPI ISL 468052|B.1|Egypt|2020-05-02	Africa|hCoV-19/Kenya/C4691/2020|EPI ISL 568733|B.1.5|Kenya|2020-05-09	0.0001377290	Africa
Africa|hCoV-19/Egypt/CUNCI-HGC006/2020|EPI ISL 468050|B.1|Egypt|2020-05-02	Africa|hCoV-19/Kenya/C4691/2020|EPI ISL 568733|B.1.5|Kenya|2020-05-09	0.0001032747	Africa
Africa|hCoV-19/Egypt/CUNCI-HGC007-2/2020|EPI ISL 468054|B.1|Egypt|2020-05-02	Africa|hCoV-19/Kenya/C4691/2020|EPI ISL 568733|B.1.5|Kenya|2020-05-09	0.0001376774	Africa
Africa|hCoV-19/Egypt/CUNCI-HGC007/2020|EPI ISL 468046|B.1|Egypt|2020-05-02	Africa|hCoV-19/Kenya/C4691/2020|EPI ISL 568733|B.1.5|Kenya|2020-05-09	0.0001032925	Africa
Africa|hCoV-19/Egypt/CUNCI-HGC008/2020|EPI ISL 468044|B.1|Egypt|2020-05-02	Africa|hCoV-19/Kenya/C4691/2020|EPI ISL 568733|B.1.5|Kenya|2020-05-09	0.0001032961	Africa
Africa|hCoV-19/Egypt/CUNCI-HGC009/2020|EPI ISL 468053|B.1|Egypt|2020-05-02	Africa|hCoV-19/Kenya/C4691/2020|EPI ISL 568733|B.1.5|Kenya|2020-05-09	0.0000688840	Africa
Africa|hCoV-19/Egypt/CUNCI-HGC010/2020|EPI ISL 468055|B.1.247|Egypt|2020-05-02	Africa|hCoV-19/Kenya/C4691/2020|EPI ISL 568733|B.1.5|Kenya|2020-05-09	0.0003099148	Africa
Africa|hCoV-19/Egypt/CUNCI-HGC011/2020|EPI ISL 468059|B.1|Egypt|2020-05-02	Africa|hCoV-19/Kenya/C4691/2020|EPI ISL 568733|B.1.5|Kenya|2020-05-09	0.0001377390	Africa
Africa|hCoV-19/Egypt/CUNCI-HGC012/2020|EPI ISL 468051|B.1.255|Egypt|2020-05-02	Africa|hCoV-19/Kenya/C4691/2020|EPI ISL 568733|B.1.5|Kenya|2020-05-09	0.0002410441	Africa
Africa|hCoV-19/Egypt/CUNCI-HGC013/2020|EPI ISL 468047|B.1.201|Egypt|2020-05-02	Africa|hCoV-19/Kenya/C4691/2020|EPI ISL 568733|B.1.5|Kenya|2020-05-09	0.0002066071	Africa
Africa|hCoV-19/Egypt/CUNCI-HGC014/2020|EPI ISL 468060|B.1.5|Egypt|2020-05-02	Africa|hCoV-19/Kenya/C4691/2020|EPI ISL 568733|B.1.5|Kenya|2020-05-09	0.0000000000	Africa
Africa|hCoV-19/Egypt/CUNCI-HGC015/2020|EPI ISL 468056|B.1|Egypt|2020-05-02	Africa|hCoV-19/Kenya/C4691/2020|EPI ISL 568733|B.1.5|Kenya|2020-05-09	0.0000000000	Africa
Africa|hCoV-19/Egypt/CUNCI-HGC016/2020|EPI ISL 468058|B.1|Egypt|2020-05-02	Africa|hCoV-19/Kenya/C4691/2020|EPI ISL 568733|B.1.5|Kenya|2020-05-09	0.0001034956	Africa
Africa|hCoV-19/Egypt/CUNCI-HGC021/2020|EPI ISL 468061|B.1|Egypt|2020-05-02	Africa|hCoV-19/Kenya/C4691/2020|EPI ISL 568733|B.1.5|Kenya|2020-05-09	0.0001378795	Africa
Africa|hCoV-19/Egypt/CUNCI-HGC023/2020|EPI ISL 468057|B.1.5|Egypt|2020-05-02	Africa|hCoV-19/Kenya/C4691/2020|EPI ISL 568733|B.1.5|Kenya|2020-05-09	0.0000344362	Africa
Africa|hCoV-19/Egypt/CUNCI-HGC028/2020|EPI ISL 468062|B.1|Egypt|2020-05-02	Africa|hCoV-19/Kenya/C4691/2020|EPI ISL 568733|B.1.5|Kenya|2020-05-09	0.0002069633	Africa
Africa|hCoV-19/Egypt/CUNCI-HGC3I011/2020|EPI ISL 479697|B.1|Egypt|2020-06-02	Africa|hCoV-19/Kenya/C4691/2020|EPI ISL 568733|B.1.5|Kenya|2020-05-09	0.0001376347	Africa
Africa|hCoV-19/Egypt/CUNCI-HGC3I012/2020|EPI ISL 479693|B.1.255|Egypt|2020-06-02	Africa|hCoV-19/Kenya/C4691/2020|EPI ISL 568733|B.1.5|Kenya|2020-05-09	0.0002408617	Africa
Africa|hCoV-19/Egypt/CUNCI-HGC3I013/2020|EPI ISL 479694|B.1.201|Egypt|2020-06-02	Africa|hCoV-19/Kenya/C4691/2020|EPI ISL 568733|B.1.5|Kenya|2020-05-09	0.0002064507	Africa
Africa|hCoV-19/Egypt/CUNCI-HGC3I014/2020|EPI ISL 479696|B.1.5|Egypt|2020-06-02	Africa|hCoV-19/Kenya/C4691/2020|EPI ISL 568733|B.1.5|Kenya|2020-05-09	0.0000000000	Africa
Africa|hCoV-19/Egypt/CUNCI-HGC3I02/2020|EPI ISL 479686|B.1|Egypt|2020-06-02	Africa|hCoV-19/Kenya/C4691/2020|EPI ISL 568733|B.1.5|Kenya|2020-05-09	0.0001032296	Africa
Africa|hCoV-19/Egypt/CUNCI-HGC3I023/2020|EPI ISL 479695|B.1.5|Egypt|2020-06-02	Africa|hCoV-19/Kenya/C4691/2020|EPI ISL 568733|B.1.5|Kenya|2020-05-09	0.0000344101	Africa
Africa|hCoV-19/Egypt/CUNCI-HGC3I025/2020|EPI ISL 479691|B.1|Egypt|2020-06-02	Africa|hCoV-19/Kenya/C4691/2020|EPI ISL 568733|B.1.5|Kenya|2020-05-09	0.0001720641	Africa
Africa|hCoV-19/Egypt/CUNCI-HGC3I03/2020|EPI ISL 479687|B.1|Egypt|2020-06-02	Africa|hCoV-19/Kenya/C4691/2020|EPI ISL 568733|B.1.5|Kenya|2020-05-09	0.0001032143	Africa
Africa|hCoV-19/Egypt/CUNCI-HGC3I05/2020|EPI ISL 479690|B.1|Egypt|2020-06-02	Africa|hCoV-19/Kenya/C4691/2020|EPI ISL 568733|B.1.5|Kenya|2020-05-09	0.0001376248	Africa
Africa|hCoV-19/Egypt/CUNCI-HGC3I06/2020|EPI ISL 479688|B.1|Egypt|2020-06-02	Africa|hCoV-19/Kenya/C4691/2020|EPI ISL 568733|B.1.5|Kenya|2020-05-09	0.0001032179	Africa
Africa|hCoV-19/Egypt/CUNCI-HGC3I08/2020|EPI ISL 479698|B.1|Egypt|2020-06-02	Africa|hCoV-19/Kenya/C4691/2020|EPI ISL 568733|B.1.5|Kenya|2020-05-09	0.0001032179	Africa
Africa|hCoV-19/Egypt/CUNCI-HGC3I09/2020|EPI ISL 479692|B.1|Egypt|2020-06-02	Africa|hCoV-19/Kenya/C4691/2020|EPI ISL 568733|B.1.5|Kenya|2020-05-09	0.0000688318	Africa
Africa|hCoV-19/Egypt/CUNCI-HGC4I003/2020|EPI ISL 479699|B.1.1.247|Egypt|2020-06-02	Africa|hCoV-19/Kenya/C4691/2020|EPI ISL 568733|B.1.5|Kenya|2020-05-09	0.0003441840	Africa
Africa|hCoV-19/Egypt/CUNCI-HGC4I004/2020|EPI ISL 479700|B.1.1.296|Egypt|2020-06-02	Africa|hCoV-19/Kenya/C4691/2020|EPI ISL 568733|B.1.5|Kenya|2020-05-09	0.0002408890	Africa
Africa|hCoV-19/Egypt/CUNCI-HGC4I015/2020|EPI ISL 479728|B.1.1.123|Egypt|2020-06-02	Africa|hCoV-19/Kenya/C4691/2020|EPI ISL 568733|B.1.5|Kenya|2020-05-09	0.0002753603	Africa
Africa|hCoV-19/Egypt/CUNCI-HGC4I022/2020|EPI ISL 479705|B.1.1|Egypt|2020-06-02	Africa|hCoV-19/Kenya/C4691/2020|EPI ISL 568733|B.1.5|Kenya|2020-05-09	0.0003786102	Africa
Africa|hCoV-19/Egypt/CUNCI-HGC4I023/2020|EPI ISL 479729|B.1.1.247|Egypt|2020-06-02	Africa|hCoV-19/Kenya/C4691/2020|EPI ISL 568733|B.1.5|Kenya|2020-05-09	0.0002065288	Africa
Africa|hCoV-19/Egypt/CUNCI-HGC4I025/2020|EPI ISL 479706|B.1.255|Egypt|2020-06-02	Africa|hCoV-19/Kenya/C4691/2020|EPI ISL 568733|B.1.5|Kenya|2020-05-09	0.0002064528	Africa
Africa|hCoV-19/Egypt/CUNCI-HGC4I026/2020|EPI ISL 479702|B.1|Egypt|2020-06-02	Africa|hCoV-19/Kenya/C4691/2020|EPI ISL 568733|B.1.5|Kenya|2020-05-09	0.0002755444	Africa
Africa|hCoV-19/Egypt/CUNCI-HGC4I029/2020|EPI ISL 479701|B.1.1.1|Egypt|2020-06-02	Africa|hCoV-19/Kenya/C4691/2020|EPI ISL 568733|B.1.5|Kenya|2020-05-09	0.0004130336	Africa
Africa|hCoV-19/Egypt/CUNCI-HGC4I030/2020|EPI ISL 479703|B.1|Egypt|2020-06-02	Africa|hCoV-19/Kenya/C4691/2020|EPI ISL 568733|B.1.5|Kenya|2020-05-09	0.0002064465	Africa
Africa|hCoV-19/Egypt/CUNCI-HGC4I031/2020|EPI ISL 479707|B.1.1.1|Egypt|2020-06-02	Africa|hCoV-19/Kenya/C4691/2020|EPI ISL 568733|B.1.5|Kenya|2020-05-09	0.0004818809	Africa
Africa|hCoV-19/Egypt/CUNCI-HGC4I032/2020|EPI ISL 479709|B.1.1|Egypt|2020-06-02	Africa|hCoV-19/Kenya/C4691/2020|EPI ISL 568733|B.1.5|Kenya|2020-05-09	0.0002411046	Africa
Africa|hCoV-19/Egypt/CUNCI-HGC4I033/2020|EPI ISL 479704|B.1|Egypt|2020-06-02	Africa|hCoV-19/Kenya/C4691/2020|EPI ISL 568733|B.1.5|Kenya|2020-05-09	0.0001032367	Africa
Africa|hCoV-19/Egypt/CUNCI-HGC4I034/2020|EPI ISL 479708|B.1.255|Egypt|2020-06-02	Africa|hCoV-19/Kenya/C4691/2020|EPI ISL 568733|B.1.5|Kenya|2020-05-09	0.0000688065	Africa
Africa|hCoV-19/Egypt/CUNCI-HGC5I001/2020|EPI ISL 479710|B.1.1|Egypt|2020-06-02	Africa|hCoV-19/Kenya/C4691/2020|EPI ISL 568733|B.1.5|Kenya|2020-05-09	0.0001032666	Africa
Africa|hCoV-19/Egypt/CUNCI-HGC5I003/2020|EPI ISL 479711|B.1|Egypt|2020-06-02	Africa|hCoV-19/Kenya/C4691/2020|EPI ISL 568733|B.1.5|Kenya|2020-05-09	0.0001032261	Africa
Africa|hCoV-19/Egypt/CUNCI-HGC5I010/2020|EPI ISL 479730|B.1.1|Egypt|2020-06-02	Africa|hCoV-19/Kenya/C4691/2020|EPI ISL 568733|B.1.5|Kenya|2020-05-09	0.0001721181	Africa
Africa|hCoV-19/Egypt/CUNCI-HGC5I011/2020|EPI ISL 479712|B.1.1|Egypt|2020-06-02	Africa|hCoV-19/Kenya/C4691/2020|EPI ISL 568733|B.1.5|Kenya|2020-05-09	0.0001032523	Africa
Africa|hCoV-19/Egypt/CUNCI-HGC5I012/2020|EPI ISL 479713|B.1.1|Egypt|2020-06-02	Africa|hCoV-19/Kenya/C4691/2020|EPI ISL 568733|B.1.5|Kenya|2020-05-09	0.0001376348	Africa
Africa|hCoV-19/Egypt/CUNCI-HGC5I014/2020|EPI ISL 479714|B.1.255|Egypt|2020-06-02	Africa|hCoV-19/Kenya/C4691/2020|EPI ISL 568733|B.1.5|Kenya|2020-05-09	0.0002064599	Africa
Africa|hCoV-19/Egypt/CUNCI-HGC5I015/2020|EPI ISL 475722|B.1.255|Egypt|2020-05-02	Africa|hCoV-19/Kenya/C4691/2020|EPI ISL 568733|B.1.5|Kenya|2020-05-09	0.0002754239	Africa
Africa|hCoV-19/Egypt/CUNCI-HGC5I016/2020|EPI ISL 479731|B.1|Egypt|2020-06-02	Africa|hCoV-19/Kenya/C4691/2020|EPI ISL 568733|B.1.5|Kenya|2020-05-09	0.0001032285	Africa
Africa|hCoV-19/Egypt/CUNCI-HGC5I022/2020|EPI ISL 479715|B.1.1|Egypt|2020-06-02	Africa|hCoV-19/Kenya/C4691/2020|EPI ISL 568733|B.1.5|Kenya|2020-05-09	0.0001720529	Africa
Africa|hCoV-19/Egypt/CUNCI-HGC5I025/2020|EPI ISL 479716|A|Egypt|2020-06-02	Africa|hCoV-19/Kenya/C4691/2020|EPI ISL 568733|B.1.5|Kenya|2020-05-09	0.0000344769	Africa
Africa|hCoV-19/Egypt/CUNCI-HGC5I026/2020|EPI ISL 479735|B.1.5|Egypt|2020-06-02	Africa|hCoV-19/Kenya/C4691/2020|EPI ISL 568733|B.1.5|Kenya|2020-05-09	0.0002065544	Africa
Africa|hCoV-19/Egypt/CUNCI-HGC5I029/2020|EPI ISL 479734|B.1|Egypt|2020-06-02	Africa|hCoV-19/Kenya/C4691/2020|EPI ISL 568733|B.1.5|Kenya|2020-05-09	0.0001032438	Africa
Africa|hCoV-19/Egypt/CUNCI-HGC5I030/2020|EPI ISL 479721|B.1.5|Egypt|2020-06-02	Africa|hCoV-19/Kenya/C4691/2020|EPI ISL 568733|B.1.5|Kenya|2020-05-09	0.0000000000	Africa
Africa|hCoV-19/Egypt/CUNCI-HGC5I033/2020|EPI ISL 479717|B.1.5|Egypt|2020-06-02	Africa|hCoV-19/Kenya/C4691/2020|EPI ISL 568733|B.1.5|Kenya|2020-05-09	0.0000000000	Africa
Africa|hCoV-19/Egypt/CUNCI-HGC5I034/2020|EPI ISL 479720|B.1.5|Egypt|2020-06-02	Africa|hCoV-19/Kenya/C4691/2020|EPI ISL 568733|B.1.5|Kenya|2020-05-09	0.0000688112	Africa
Africa|hCoV-19/Egypt/CUNCI-HGC6I002/2020|EPI ISL 479719|B.1.1.1|Egypt|2020-06-02	Africa|hCoV-19/Kenya/C4691/2020|EPI ISL 568733|B.1.5|Kenya|2020-05-09	0.0003785803	Africa
Africa|hCoV-19/Egypt/CUNCI-HGC6I003/2020|EPI ISL 479718|B.1.5|Egypt|2020-06-02	Africa|hCoV-19/Kenya/C4691/2020|EPI ISL 568733|B.1.5|Kenya|2020-05-09	0.0001032271	Africa
Africa|hCoV-19/Egypt/CUNCI-HGC6I007/2020|EPI ISL 479722|B.1|Egypt|2020-06-02	Africa|hCoV-19/Kenya/C4691/2020|EPI ISL 568733|B.1.5|Kenya|2020-05-09	0.0000688328	Africa
Africa|hCoV-19/Egypt/CUNCI-HGC6I010/2020|EPI ISL 478672|B.1|Egypt|2020-06-02	Africa|hCoV-19/Kenya/C4691/2020|EPI ISL 568733|B.1.5|Kenya|2020-05-09	0.0002064365	Africa
Africa|hCoV-19/Egypt/CUNCI-HGC6I011/2020|EPI ISL 479727|A|Egypt|2020-06-02	Africa|hCoV-19/Kenya/C4691/2020|EPI ISL 568733|B.1.5|Kenya|2020-05-09	0.0005507438	Africa
Africa|hCoV-19/Egypt/CUNCI-HGC6I015/2020|EPI ISL 479725|B.1.1|Egypt|2020-06-02	Africa|hCoV-19/Kenya/C4691/2020|EPI ISL 568733|B.1.5|Kenya|2020-05-09	0.0002752895	Africa
Africa|hCoV-19/Egypt/CUNCI-HGC6I016/2020|EPI ISL 475723|B.1.247|Egypt|2020-06-02	Africa|hCoV-19/Kenya/C4691/2020|EPI ISL 568733|B.1.5|Kenya|2020-05-09	0.0003099587	Africa
Africa|hCoV-19/Egypt/CUNCI-HGC6I024/2020|EPI ISL 479732|B.1.1.247|Egypt|2020-06-02	Africa|hCoV-19/Kenya/C4691/2020|EPI ISL 568733|B.1.5|Kenya|2020-05-09	0.0002411686	Africa
Africa|hCoV-19/Egypt/CUNCI-HGC6I026/2020|EPI ISL 479724|B.1.1.1|Egypt|2020-06-02	Africa|hCoV-19/Kenya/C4691/2020|EPI ISL 568733|B.1.5|Kenya|2020-05-09	0.0004130052	Africa
Africa|hCoV-19/Egypt/CUNCI-HGC6I029/2020|EPI ISL 477161|B.1.255|Egypt|2020-06-02	Africa|hCoV-19/Kenya/C4691/2020|EPI ISL 568733|B.1.5|Kenya|2020-05-09	0.0002064457	Africa
Africa|hCoV-19/Egypt/CUNCI-HGC6I031/2020|EPI ISL 475724|B.1.1.1|Egypt|2020-06-02	Africa|hCoV-19/Kenya/C4691/2020|EPI ISL 568733|B.1.5|Kenya|2020-05-09	0.0003788188	Africa
Africa|hCoV-19/Egypt/CUNCI-HGC6I032/2020|EPI ISL 479733|B.1.1.1|Egypt|2020-06-02	Africa|hCoV-19/Kenya/C4691/2020|EPI ISL 568733|B.1.5|Kenya|2020-05-09	0.0003786324	Africa
Africa|hCoV-19/Egypt/CUNCI-HGC6I033/2020|EPI ISL 479723|B.1.1.1|Egypt|2020-06-02	Africa|hCoV-19/Kenya/C4691/2020|EPI ISL 568733|B.1.5|Kenya|2020-05-09	0.0003786155	Africa
Africa|hCoV-19/Egypt/CUNCI-HGC7I01/2020|EPI ISL 529141|B.1|Egypt|2020-07-19	Africa|hCoV-19/Kenya/C4691/2020|EPI ISL 568733|B.1.5|Kenya|2020-05-09	0.0002408939	Africa
Africa|hCoV-19/Egypt/CUNCI-HGC7I02/2020|EPI ISL 529142|A|Egypt|2020-07-19	Africa|hCoV-19/Kenya/C4691/2020|EPI ISL 568733|B.1.5|Kenya|2020-05-09	0.0005163471	Africa
Africa|hCoV-19/Egypt/CUNCI-HGC7I07/2020|EPI ISL 529145|B.1|Egypt|2020-07-19	Africa|hCoV-19/Kenya/C4691/2020|EPI ISL 568733|B.1.5|Kenya|2020-05-09	0.0002064812	Africa
Africa|hCoV-19/Egypt/EGY-020/2020|EPI ISL 526975|B.1|Egypt|2020-08-14	Africa|hCoV-19/Kenya/C4691/2020|EPI ISL 568733|B.1.5|Kenya|2020-05-09	0.0002064507	Africa
Africa|hCoV-19/Egypt/EGY-041/2020|EPI ISL 526997|B.1|Egypt|2020-08-22	Africa|hCoV-19/Kenya/C4691/2020|EPI ISL 568733|B.1.5|Kenya|2020-05-09	0.0002064507	Africa
Africa|hCoV-19/Egypt/EGY-S031/2020|EPI ISL 526986|B.1|Egypt|2020-08-17	Africa|hCoV-19/Kenya/C4691/2020|EPI ISL 568733|B.1.5|Kenya|2020-05-09	0.0002064507	Africa
Africa|hCoV-19/Egypt/HCoV2-Egy-002/2020|EPI ISL 510532|B.1|Egypt|2020-06-02	Africa|hCoV-19/Kenya/C4691/2020|EPI ISL 568733|B.1.5|Kenya|2020-05-09	0.0002064507	Africa
Africa|hCoV-19/Egypt/MASRI-005/2020|EPI ISL 482759|B.1|Egypt|2020-04-30	Africa|hCoV-19/Kenya/C4691/2020|EPI ISL 568733|B.1.5|Kenya|2020-05-09	0.0000688051	Africa
Africa|hCoV-19/Egypt/MASRI-007/2020|EPI ISL 482760|B.1|Egypt|2020-04-28	Africa|hCoV-19/Kenya/C4691/2020|EPI ISL 568733|B.1.5|Kenya|2020-05-09	0.0001032793	Africa
Africa|hCoV-19/Egypt/MASRI-008/2020|EPI ISL 482761|B.1|Egypt|2020-04-30	Africa|hCoV-19/Kenya/C4691/2020|EPI ISL 568733|B.1.5|Kenya|2020-05-09	0.0000692272	Africa
Africa|hCoV-19/Egypt/MASRI-009/2020|EPI ISL 483035|A|Egypt|2020-04-30	Africa|hCoV-19/Kenya/C4691/2020|EPI ISL 568733|B.1.5|Kenya|2020-05-09	0.0003785517	Africa
Africa|hCoV-19/Egypt/MASRI-011/2020|EPI ISL 482762|B.1|Egypt|2020-05-05	Africa|hCoV-19/Kenya/C4691/2020|EPI ISL 568733|B.1.5|Kenya|2020-05-09	0.0001032332	Africa
Africa|hCoV-19/Egypt/MASRI-012/2020|EPI ISL 482763|B.1|Egypt|2020-05-05	Africa|hCoV-19/Kenya/C4691/2020|EPI ISL 568733|B.1.5|Kenya|2020-05-09	0.0000344018	Africa
Africa|hCoV-19/Egypt/MASRI-014/2020|EPI ISL 482765|B.1|Egypt|2020-04-30	Africa|hCoV-19/Kenya/C4691/2020|EPI ISL 568733|B.1.5|Kenya|2020-05-09	0.0002409080	Africa
Africa|hCoV-19/Egypt/MASRI-015/2020|EPI ISL 482766|B.1.36|Egypt|2020-05-11	Africa|hCoV-19/Kenya/C4691/2020|EPI ISL 568733|B.1.5|Kenya|2020-05-09	0.0003441283	Africa
Africa|hCoV-19/Egypt/MASRI-016/2020|EPI ISL 482767|B.1|Egypt|2020-05-11	Africa|hCoV-19/Kenya/C4691/2020|EPI ISL 568733|B.1.5|Kenya|2020-05-09	0.0002755188	Africa
Africa|hCoV-19/Egypt/MASRI-018/2020|EPI ISL 483036|A|Egypt|2020-05-10	Africa|hCoV-19/Kenya/C4691/2020|EPI ISL 568733|B.1.5|Kenya|2020-05-09	0.0005200154	Africa
Africa|hCoV-19/Egypt/MASRI-020/2020|EPI ISL 483037|B.1|Egypt|2020-05-13	Africa|hCoV-19/Kenya/C4691/2020|EPI ISL 568733|B.1.5|Kenya|2020-05-09	0.0003477579	Africa
Africa|hCoV-19/Egypt/MASRI-022/2020|EPI ISL 482768|B.1.255|Egypt|2020-05-13	Africa|hCoV-19/Kenya/C4691/2020|EPI ISL 568733|B.1.5|Kenya|2020-05-09	0.0002757292	Africa
Africa|hCoV-19/Egypt/MASRI-023/2020|EPI ISL 482769|B.1|Egypt|2020-05-11	Africa|hCoV-19/Kenya/C4691/2020|EPI ISL 568733|B.1.5|Kenya|2020-05-09	0.0000688854	Africa
Africa|hCoV-19/Egypt/MASRI-024/2020|EPI ISL 482770|B.1|Egypt|2020-05-11	Africa|hCoV-19/Kenya/C4691/2020|EPI ISL 568733|B.1.5|Kenya|2020-05-09	0.0001376234	Africa
Africa|hCoV-19/Egypt/MASRI-025/2020|EPI ISL 482771|B.1|Egypt|2020-05-10	Africa|hCoV-19/Kenya/C4691/2020|EPI ISL 568733|B.1.5|Kenya|2020-05-09	0.0002754078	Africa
Africa|hCoV-19/Egypt/MASRI-026/2020|EPI ISL 482772|B.1|Egypt|2020-05-10	Africa|hCoV-19/Kenya/C4691/2020|EPI ISL 568733|B.1.5|Kenya|2020-05-09	0.0002064833	Africa
Africa|hCoV-19/Egypt/MASRI-027/2020|EPI ISL 482773|B.1.1.123|Egypt|2020-05-08	Africa|hCoV-19/Kenya/C4691/2020|EPI ISL 568733|B.1.5|Kenya|2020-05-09	0.0002069041	Africa
Africa|hCoV-19/Egypt/MASRI-028/2020|EPI ISL 483038|B.1|Egypt|2020-05-13	Africa|hCoV-19/Kenya/C4691/2020|EPI ISL 568733|B.1.5|Kenya|2020-05-09	0.0001720370	Africa
Africa|hCoV-19/Egypt/MASRI-029/2020|EPI ISL 482774|B.1|Egypt|2020-05-13	Africa|hCoV-19/Kenya/C4691/2020|EPI ISL 568733|B.1.5|Kenya|2020-05-09	0.0001376281	Africa
Africa|hCoV-19/Egypt/MASRI-10/2020|EPI ISL 475752|B.1.255|Egypt|2020-05	Africa|hCoV-19/Kenya/C4691/2020|EPI ISL 568733|B.1.5|Kenya|2020-05-09	0.0002409354	Africa
Africa|hCoV-19/Egypt/MASRI-11/2020|EPI ISL 475753|B.1.36|Egypt|2020-05	Africa|hCoV-19/Kenya/C4691/2020|EPI ISL 568733|B.1.5|Kenya|2020-05-09	0.0003785451	Africa
Africa|hCoV-19/Egypt/MASRI-14/2020|EPI ISL 475749|B.1|Egypt|2020-05	Africa|hCoV-19/Kenya/C4691/2020|EPI ISL 568733|B.1.5|Kenya|2020-05-09	0.0001032189	Africa
Africa|hCoV-19/Egypt/MASRI-15/2020|EPI ISL 475750|B.1.1|Egypt|2020-05	Africa|hCoV-19/Kenya/C4691/2020|EPI ISL 568733|B.1.5|Kenya|2020-05-09	0.0003810689	Africa
Africa|hCoV-19/Egypt/MASRI-2/2020|EPI ISL 475745|B.1|Egypt|2020-05	Africa|hCoV-19/Kenya/C4691/2020|EPI ISL 568733|B.1.5|Kenya|2020-05-09	0.0001376186	Africa
Africa|hCoV-19/Egypt/MASRI-3/2020|EPI ISL 475746|A|Egypt|2020-05	Africa|hCoV-19/Kenya/C4691/2020|EPI ISL 568733|B.1.5|Kenya|2020-05-09	0.0004130009	Africa
Africa|hCoV-19/Egypt/MASRI-6/2020|EPI ISL 475747|B.1.255|Egypt|2020-05	Africa|hCoV-19/Kenya/C4691/2020|EPI ISL 568733|B.1.5|Kenya|2020-05-09	0.0001376187	Africa
Africa|hCoV-19/Egypt/MASRI-9/2020|EPI ISL 475751|B.1.1.1|Egypt|2020-05	Africa|hCoV-19/Kenya/C4691/2020|EPI ISL 568733|B.1.5|Kenya|2020-05-09	0.0005164485	Africa
Africa|hCoV-19/Egypt/NRC-01/2020|EPI ISL 430820|B.1|Egypt|2020-03-18	Africa|hCoV-19/Kenya/C4691/2020|EPI ISL 568733|B.1.5|Kenya|2020-05-09	0.0001036411	Africa
Africa|hCoV-19/Egypt/NRC-03/2020|EPI ISL 430819|B.1.246|Egypt|2020-03-18	Africa|hCoV-19/Kenya/C4691/2020|EPI ISL 568733|B.1.5|Kenya|2020-05-09	0.0001380951	Africa
Africa|hCoV-19/Gabon/ITM-K011/2020|EPI ISL 539573|A|Gabon|2020-03-22	Africa|hCoV-19/Kenya/C4691/2020|EPI ISL 568733|B.1.5|Kenya|2020-05-09	0.0003441225	Africa
Africa|hCoV-19/Gabon/ITM-K023/2020|EPI ISL 539574|B.1.178|Gabon|2020-03-27	Africa|hCoV-19/Kenya/C4691/2020|EPI ISL 568733|B.1.5|Kenya|2020-05-09	0.0001032097	Africa
Africa|hCoV-19/Gabon/ITM-K027/2020|EPI ISL 539575|A|Gabon|2020-03-27	Africa|hCoV-19/Kenya/C4691/2020|EPI ISL 568733|B.1.5|Kenya|2020-05-09	0.0003441142	Africa
Africa|hCoV-19/Gabon/ITM-K028/2020|EPI ISL 539576|B.1.292|Gabon|2020-03-27	Africa|hCoV-19/Kenya/C4691/2020|EPI ISL 568733|B.1.5|Kenya|2020-05-09	0.0001032119	Africa
Africa|hCoV-19/Gambia/0214/2020|EPI ISL 471158|B.1|Gambia|2020-03-29	Africa|hCoV-19/Kenya/C4691/2020|EPI ISL 568733|B.1.5|Kenya|2020-05-09	0.0002757779	Africa
Africa|hCoV-19/Gambia/0268/2020|EPI ISL 471159|B.1.1|Gambia|2020-03-21	Africa|hCoV-19/Kenya/C4691/2020|EPI ISL 568733|B.1.5|Kenya|2020-05-09	0.0001389942	Africa
Africa|hCoV-19/Gambia/0278/2020|EPI ISL 471160|B.1.1|Gambia|2020-03-20	Africa|hCoV-19/Kenya/C4691/2020|EPI ISL 568733|B.1.5|Kenya|2020-05-09	0.0001392021	Africa
Africa|hCoV-19/Gambia/0528/2020|EPI ISL 471161|B.1.1.293|Gambia|2020-04-30	Africa|hCoV-19/Kenya/C4691/2020|EPI ISL 568733|B.1.5|Kenya|2020-05-09	0.0001760893	Africa
Africa|hCoV-19/Gambia/0531/2020|EPI ISL 471162|B.1.1.293|Gambia|2020-04-30	Africa|hCoV-19/Kenya/C4691/2020|EPI ISL 568733|B.1.5|Kenya|2020-05-09	0.0001761019	Africa
Africa|hCoV-19/Gambia/0536/2020|EPI ISL 471163|B.1.1.293|Gambia|2020-04-30	Africa|hCoV-19/Kenya/C4691/2020|EPI ISL 568733|B.1.5|Kenya|2020-05-09	0.0001720428	Africa
Africa|hCoV-19/Gambia/0547/2020|EPI ISL 471164|B.1.1.293|Gambia|2020-04-30	Africa|hCoV-19/Kenya/C4691/2020|EPI ISL 568733|B.1.5|Kenya|2020-05-09	0.0001723215	Africa
Africa|hCoV-19/Gambia/0548/2020|EPI ISL 471165|B.1.5|Gambia|2020-04-30	Africa|hCoV-19/Kenya/C4691/2020|EPI ISL 568733|B.1.5|Kenya|2020-05-09	0.0000356369	Africa
Africa|hCoV-19/Gambia/1090/2020|EPI ISL 471166|B.1.1|Gambia|2020-05-04	Africa|hCoV-19/Kenya/C4691/2020|EPI ISL 568733|B.1.5|Kenya|2020-05-09	0.0002081744	Africa
Africa|hCoV-19/Gambia/1094/2020|EPI ISL 471167|B.1.1.293|Gambia|2020-05-04	Africa|hCoV-19/Kenya/C4691/2020|EPI ISL 568733|B.1.5|Kenya|2020-05-09	0.0001720428	Africa
Africa|hCoV-19/Gambia/1251/2020|EPI ISL 471168|B.1.1.293|Gambia|2020-05-07	Africa|hCoV-19/Kenya/C4691/2020|EPI ISL 568733|B.1.5|Kenya|2020-05-09	0.0001760894	Africa
Africa|hCoV-19/Gambia/1264/2020|EPI ISL 471169|B.1.1|Gambia|2020-05-07	Africa|hCoV-19/Kenya/C4691/2020|EPI ISL 568733|B.1.5|Kenya|2020-05-09	0.0001388013	Africa
Africa|hCoV-19/Gambia/1271/2020|EPI ISL 471170|B.1.1|Gambia|2020-05-07	Africa|hCoV-19/Kenya/C4691/2020|EPI ISL 568733|B.1.5|Kenya|2020-05-09	0.0001389845	Africa
Africa|hCoV-19/Gambia/1277/2020|EPI ISL 471171|B.1.1.293|Gambia|2020-05-07	Africa|hCoV-19/Kenya/C4691/2020|EPI ISL 568733|B.1.5|Kenya|2020-05-09	0.0001720428	Africa
Africa|hCoV-19/Gambia/3668/2020|EPI ISL 560992|B.1.5.12|Gambia|2020-07-30	Africa|hCoV-19/Kenya/C4691/2020|EPI ISL 568733|B.1.5|Kenya|2020-05-09	0.0002773669	Africa
Africa|hCoV-19/Gambia/3670/2020|EPI ISL 560993|B.1.5.12|Gambia|2020-07-30	Africa|hCoV-19/Kenya/C4691/2020|EPI ISL 568733|B.1.5|Kenya|2020-05-09	0.0002796938	Africa
Africa|hCoV-19/Gambia/3671/2020|EPI ISL 560994|B.1.1.293|Gambia|2020-07-30	Africa|hCoV-19/Kenya/C4691/2020|EPI ISL 568733|B.1.5|Kenya|2020-05-09	0.0001386728	Africa
Africa|hCoV-19/Gambia/3673/2020|EPI ISL 560995|B.1.5|Gambia|2020-07-30	Africa|hCoV-19/Kenya/C4691/2020|EPI ISL 568733|B.1.5|Kenya|2020-05-09	0.0001386949	Africa
Africa|hCoV-19/Gambia/3676/2020|EPI ISL 560996|B.1.5|Gambia|2020-07-30	Africa|hCoV-19/Kenya/C4691/2020|EPI ISL 568733|B.1.5|Kenya|2020-05-09	0.0000352162	Africa
Africa|hCoV-19/Gambia/3678/2020|EPI ISL 560997|B.1.292|Gambia|2020-07-30	Africa|hCoV-19/Kenya/C4691/2020|EPI ISL 568733|B.1.5|Kenya|2020-05-09	0.0001376234	Africa
Africa|hCoV-19/Gambia/3679/2020|EPI ISL 560998|B.1.5.12|Gambia|2020-07-30	Africa|hCoV-19/Kenya/C4691/2020|EPI ISL 568733|B.1.5|Kenya|2020-05-09	0.0002097798	Africa
Africa|hCoV-19/Gambia/3680/2020|EPI ISL 560999|B.1.5|Gambia|2020-07-30	Africa|hCoV-19/Kenya/C4691/2020|EPI ISL 568733|B.1.5|Kenya|2020-05-09	0.0000349552	Africa
Africa|hCoV-19/Gambia/3683/2020|EPI ISL 561000|B.1.292|Gambia|2020-07-30	Africa|hCoV-19/Kenya/C4691/2020|EPI ISL 568733|B.1.5|Kenya|2020-05-09	0.0001720328	Africa
Africa|hCoV-19/Gambia/3703/2020|EPI ISL 561001|B.1.5.12|Gambia|2020-07-30	Africa|hCoV-19/Kenya/C4691/2020|EPI ISL 568733|B.1.5|Kenya|2020-05-09	0.0002064486	Africa
Africa|hCoV-19/Gambia/3717/2020|EPI ISL 561002|B.1.5|Gambia|2020-07-30	Africa|hCoV-19/Kenya/C4691/2020|EPI ISL 568733|B.1.5|Kenya|2020-05-09	0.0000699210	Africa
Africa|hCoV-19/Gambia/3724/2020|EPI ISL 561003|B.1.5.12|Gambia|2020-07-30	Africa|hCoV-19/Kenya/C4691/2020|EPI ISL 568733|B.1.5|Kenya|2020-05-09	0.0002064486	Africa
Africa|hCoV-19/Gambia/3725/2020|EPI ISL 561004|B.1.1.293|Gambia|2020-07-30	Africa|hCoV-19/Kenya/C4691/2020|EPI ISL 568733|B.1.5|Kenya|2020-05-09	0.0003097240	Africa
Africa|hCoV-19/Gambia/3728/2020|EPI ISL 561005|B.1.5|Gambia|2020-07-30	Africa|hCoV-19/Kenya/C4691/2020|EPI ISL 568733|B.1.5|Kenya|2020-05-09	0.0000000000	Africa
Africa|hCoV-19/Gambia/3729/2020|EPI ISL 561006|B.1.5.12|Gambia|2020-07-30	Africa|hCoV-19/Kenya/C4691/2020|EPI ISL 568733|B.1.5|Kenya|2020-05-09	0.0001376219	Africa
Africa|hCoV-19/Gambia/3732/2020|EPI ISL 561007|B.1.5|Gambia|2020-07-30	Africa|hCoV-19/Kenya/C4691/2020|EPI ISL 568733|B.1.5|Kenya|2020-05-09	0.0000699283	Africa
Africa|hCoV-19/Gambia/3735/2020|EPI ISL 561008|B.1.5|Gambia|2020-07-30	Africa|hCoV-19/Kenya/C4691/2020|EPI ISL 568733|B.1.5|Kenya|2020-05-09	0.0000000000	Africa
Africa|hCoV-19/Gambia/3737/2020|EPI ISL 561009|B.1.1.293|Gambia|2020-07-30	Africa|hCoV-19/Kenya/C4691/2020|EPI ISL 568733|B.1.5|Kenya|2020-05-09	0.0002065573	Africa
Africa|hCoV-19/Gambia/3741/2020|EPI ISL 561010|B.1.5.12|Gambia|2020-07-30	Africa|hCoV-19/Kenya/C4691/2020|EPI ISL 568733|B.1.5|Kenya|2020-05-09	0.0001398332	Africa
Africa|hCoV-19/Gambia/3743/2020|EPI ISL 561011|B.1.5.12|Gambia|2020-07-30	Africa|hCoV-19/Kenya/C4691/2020|EPI ISL 568733|B.1.5|Kenya|2020-05-09	0.0002752866	Africa
Africa|hCoV-19/Gambia/3749/2020|EPI ISL 561012|B.1.5.12|Gambia|2020-07-30	Africa|hCoV-19/Kenya/C4691/2020|EPI ISL 568733|B.1.5|Kenya|2020-05-09	0.0002064415	Africa
Africa|hCoV-19/Gambia/3761/2020|EPI ISL 561013|B.1.5.12|Gambia|2020-07-30	Africa|hCoV-19/Kenya/C4691/2020|EPI ISL 568733|B.1.5|Kenya|2020-05-09	0.0002064415	Africa
Africa|hCoV-19/Gambia/3772/2020|EPI ISL 561025|B.1.5|Gambia|2020-07-30	Africa|hCoV-19/Kenya/C4691/2020|EPI ISL 568733|B.1.5|Kenya|2020-05-09	0.0000353294	Africa
Africa|hCoV-19/Gambia/GC19-015/2020|EPI ISL 428855|B.1.1.8|Gambia|2020-03-17	Africa|hCoV-19/Kenya/C4691/2020|EPI ISL 568733|B.1.5|Kenya|2020-05-09	0.0001720351	Africa
Africa|hCoV-19/Gambia/GC19-026/2020|EPI ISL 428856|B.6|Gambia|2020-03-21	Africa|hCoV-19/Kenya/C4691/2020|EPI ISL 568733|B.1.5|Kenya|2020-05-09	0.0003096953	Africa
Africa|hCoV-19/Gambia/GC19-029/2020|EPI ISL 428857|B.1|Gambia|2020-04-20	Africa|hCoV-19/Kenya/C4691/2020|EPI ISL 568733|B.1.5|Kenya|2020-05-09	0.0001032165	Africa
Africa|hCoV-19/Gambia/GC19-0479/2020|EPI ISL 561015|B.1.1.293|Gambia|2020-04-29	Africa|hCoV-19/Kenya/C4691/2020|EPI ISL 568733|B.1.5|Kenya|2020-05-09	0.0001781209	Africa
Africa|hCoV-19/Gambia/GC19-0544/2020|EPI ISL 561016|B.1.5|Gambia|2020-05-01	Africa|hCoV-19/Kenya/C4691/2020|EPI ISL 568733|B.1.5|Kenya|2020-05-09	0.0000357435	Africa
Africa|hCoV-19/Gambia/GC19-1385/2020|EPI ISL 561018|B.1.5|Gambia|2020-05-12	Africa|hCoV-19/Kenya/C4691/2020|EPI ISL 568733|B.1.5|Kenya|2020-05-09	0.0000358537	Africa
Africa|hCoV-19/Gambia/GC19-1503/2020|EPI ISL 561021|B.1.1|Gambia|2020-05-14	Africa|hCoV-19/Kenya/C4691/2020|EPI ISL 568733|B.1.5|Kenya|2020-05-09	0.0002408696	Africa
Africa|hCoV-19/Gambia/GC19-1527/2020|EPI ISL 561022|B.1.1.293|Gambia|2020-05-16	Africa|hCoV-19/Kenya/C4691/2020|EPI ISL 568733|B.1.5|Kenya|2020-05-09	0.0001720606	Africa
Africa|hCoV-19/Gambia/GC19-1533/2020|EPI ISL 561023|B.1.1.264|Gambia|2020-05-16	Africa|hCoV-19/Kenya/C4691/2020|EPI ISL 568733|B.1.5|Kenya|2020-05-09	0.0001779693	Africa
Africa|hCoV-19/Gambia/GC19-1572/2020|EPI ISL 561014|B.1.1|Gambia|2020-05-20	Africa|hCoV-19/Kenya/C4691/2020|EPI ISL 568733|B.1.5|Kenya|2020-05-09	0.0001414212	Africa
Africa|hCoV-19/Gambia/GC19-1575/2020|EPI ISL 561026|B.1.1|Gambia|2020-05-20	Africa|hCoV-19/Kenya/C4691/2020|EPI ISL 568733|B.1.5|Kenya|2020-05-09	0.0001407361	Africa
Africa|hCoV-19/Gambia/GC19-1606/2020|EPI ISL 561027|B.1.1|Gambia|2020-05-20	Africa|hCoV-19/Kenya/C4691/2020|EPI ISL 568733|B.1.5|Kenya|2020-05-09	0.0001761140	Africa
Africa|hCoV-19/Gambia/GC19-1706/2020|EPI ISL 561028|B.1.5|Gambia|2020-05-22	Africa|hCoV-19/Kenya/C4691/2020|EPI ISL 568733|B.1.5|Kenya|2020-05-09	0.0000354809	Africa
Africa|hCoV-19/Gambia/GC19-1814/2020|EPI ISL 561032|B.1.5|Gambia|2020-05-28	Africa|hCoV-19/Kenya/C4691/2020|EPI ISL 568733|B.1.5|Kenya|2020-05-09	0.0000357460	Africa
Africa|hCoV-19/Gambia/GC19-1818/2020|EPI ISL 561034|B.1.1|Gambia|2020-05-28	Africa|hCoV-19/Kenya/C4691/2020|EPI ISL 568733|B.1.5|Kenya|2020-05-09	0.0002408861	Africa
Africa|hCoV-19/Gambia/GC19-1983/2020|EPI ISL 561038|B.1.1|Gambia|2020-06-07	Africa|hCoV-19/Kenya/C4691/2020|EPI ISL 568733|B.1.5|Kenya|2020-05-09	0.0002408782	Africa
Africa|hCoV-19/Gambia/GC19-2197/2020|EPI ISL 561040|B.1.292|Gambia|2020-06-26	Africa|hCoV-19/Kenya/C4691/2020|EPI ISL 568733|B.1.5|Kenya|2020-05-09	0.0001387642	Africa
Africa|hCoV-19/Gambia/GC19-2427/2020|EPI ISL 561105|B.1.1.293|Gambia|2020-07-21	Africa|hCoV-19/Kenya/C4691/2020|EPI ISL 568733|B.1.5|Kenya|2020-05-09	0.0001720683	Africa
Africa|hCoV-19/Gambia/GC19-2443/2020|EPI ISL 561106|B.1.5|Gambia|2020-07-21	Africa|hCoV-19/Kenya/C4691/2020|EPI ISL 568733|B.1.5|Kenya|2020-05-09	0.0000000000	Africa
Africa|hCoV-19/Gambia/GC19-2450/2020|EPI ISL 561107|B.1.5.12|Gambia|2020-07-21	Africa|hCoV-19/Kenya/C4691/2020|EPI ISL 568733|B.1.5|Kenya|2020-05-09	0.0002064514	Africa
Africa|hCoV-19/Gambia/GC19-2459/2020|EPI ISL 561108|B.1.1.293|Gambia|2020-07-21	Africa|hCoV-19/Kenya/C4691/2020|EPI ISL 568733|B.1.5|Kenya|2020-05-09	0.0001387820	Africa
Africa|hCoV-19/Gambia/GC19-2469/2020|EPI ISL 561109|B.1.5|Gambia|2020-07-21	Africa|hCoV-19/Kenya/C4691/2020|EPI ISL 568733|B.1.5|Kenya|2020-05-09	0.0000000000	Africa
Africa|hCoV-19/Gambia/GC19-2473/2020|EPI ISL 561110|B.1.5.12|Gambia|2020-07-21	Africa|hCoV-19/Kenya/C4691/2020|EPI ISL 568733|B.1.5|Kenya|2020-05-09	0.0002408757	Africa
Africa|hCoV-19/Gambia/GC19-2498/2020|EPI ISL 561111|B.1.292|Gambia|2020-07-21	Africa|hCoV-19/Kenya/C4691/2020|EPI ISL 568733|B.1.5|Kenya|2020-05-09	0.0001720269	Africa
Africa|hCoV-19/Gambia/GC19-2525/2020|EPI ISL 561113|B.1.1.293|Gambia|2020-07-21	Africa|hCoV-19/Kenya/C4691/2020|EPI ISL 568733|B.1.5|Kenya|2020-05-09	0.0002408757	Africa
Africa|hCoV-19/Gambia/GC19-2526/2020|EPI ISL 561114|B.1.5.12|Gambia|2020-07-21	Africa|hCoV-19/Kenya/C4691/2020|EPI ISL 568733|B.1.5|Kenya|2020-05-09	0.0002408807	Africa
Africa|hCoV-19/Gambia/GC19-2629/2020|EPI ISL 561123|B.1.5.12|Gambia|2020-07-21	Africa|hCoV-19/Kenya/C4691/2020|EPI ISL 568733|B.1.5|Kenya|2020-05-09	0.0002081702	Africa
Africa|hCoV-19/Gambia/GC19-2632/2020|EPI ISL 561124|B.1.5.12|Gambia|2020-07-21	Africa|hCoV-19/Kenya/C4691/2020|EPI ISL 568733|B.1.5|Kenya|2020-05-09	0.0002080115	Africa
Africa|hCoV-19/Gambia/GC19-2638/2020|EPI ISL 561126|B.1.5.12|Gambia|2020-07-21	Africa|hCoV-19/Kenya/C4691/2020|EPI ISL 568733|B.1.5|Kenya|2020-05-09	0.0001758461	Africa
Africa|hCoV-19/Gambia/GC19-2652/2020|EPI ISL 561128|B.1.5.12|Gambia|2020-07-21	Africa|hCoV-19/Kenya/C4691/2020|EPI ISL 568733|B.1.5|Kenya|2020-05-09	0.0001032665	Africa
Africa|hCoV-19/Gambia/GC19-2654/2020|EPI ISL 561130|B.1.292|Gambia|2020-07-21	Africa|hCoV-19/Kenya/C4691/2020|EPI ISL 568733|B.1.5|Kenya|2020-05-09	0.0002064578	Africa
Africa|hCoV-19/Gambia/GC19-2663/2020|EPI ISL 561133|B.1.1.293|Gambia|2020-07-21	Africa|hCoV-19/Kenya/C4691/2020|EPI ISL 568733|B.1.5|Kenya|2020-05-09	0.0002752923	Africa
Africa|hCoV-19/Gambia/GC19-2707/2020|EPI ISL 561134|B.1.1.293|Gambia|2020-07-21	Africa|hCoV-19/Kenya/C4691/2020|EPI ISL 568733|B.1.5|Kenya|2020-05-09	0.0002080230	Africa
Africa|hCoV-19/Gambia/GC19-2711/2020|EPI ISL 561135|B.1.5.12|Gambia|2020-07-21	Africa|hCoV-19/Kenya/C4691/2020|EPI ISL 568733|B.1.5|Kenya|2020-05-09	0.0001720234	Africa
Africa|hCoV-19/Gambia/GC19-2730/2020|EPI ISL 561136|B.1.5.12|Gambia|2020-07-21	Africa|hCoV-19/Kenya/C4691/2020|EPI ISL 568733|B.1.5|Kenya|2020-05-09	0.0003120636	Africa
Africa|hCoV-19/Gambia/GC19-2731/2020|EPI ISL 561137|B.1.1.293|Gambia|2020-07-21	Africa|hCoV-19/Kenya/C4691/2020|EPI ISL 568733|B.1.5|Kenya|2020-05-09	0.0002408923	Africa
Africa|hCoV-19/Gambia/GC19-2828/2020|EPI ISL 561150|B.1.361|Gambia|2020-07-24	Africa|hCoV-19/Kenya/C4691/2020|EPI ISL 568733|B.1.5|Kenya|2020-05-09	0.0001720464	Africa
Africa|hCoV-19/Gambia/GC19-2842/2020|EPI ISL 561151|B.1.1|Gambia|2020-07-24	Africa|hCoV-19/Kenya/C4691/2020|EPI ISL 568733|B.1.5|Kenya|2020-05-09	0.0002753140	Africa
Africa|hCoV-19/Gambia/GC19-2898/2020|EPI ISL 561153|B.1.5.12|Gambia|2020-07-24	Africa|hCoV-19/Kenya/C4691/2020|EPI ISL 568733|B.1.5|Kenya|2020-05-09	0.0001720352	Africa
Africa|hCoV-19/Gambia/GC19-2904/2020|EPI ISL 561154|B.1.1|Gambia|2020-07-24	Africa|hCoV-19/Kenya/C4691/2020|EPI ISL 568733|B.1.5|Kenya|2020-05-09	0.0002753045	Africa
Africa|hCoV-19/Gambia/GC19-2947/2020|EPI ISL 561155|B.1.5.12|Gambia|2020-07-24	Africa|hCoV-19/Kenya/C4691/2020|EPI ISL 568733|B.1.5|Kenya|2020-05-09	0.0002064415	Africa
Africa|hCoV-19/Gambia/GC19-2973/2020|EPI ISL 561156|B.1.1.293|Gambia|2020-07-24	Africa|hCoV-19/Kenya/C4691/2020|EPI ISL 568733|B.1.5|Kenya|2020-05-09	0.0002064557	Africa
Africa|hCoV-19/Gambia/GC19-2977/2020|EPI ISL 561157|B.1.1.293|Gambia|2020-07-24	Africa|hCoV-19/Kenya/C4691/2020|EPI ISL 568733|B.1.5|Kenya|2020-05-09	0.0002064628	Africa
Africa|hCoV-19/Gambia/GC19-2985/2020|EPI ISL 561158|B.1.5.12|Gambia|2020-07-24	Africa|hCoV-19/Kenya/C4691/2020|EPI ISL 568733|B.1.5|Kenya|2020-05-09	0.0001032097	Africa
Africa|hCoV-19/Gambia/GC19-2991/2020|EPI ISL 561159|B.1.1|Gambia|2020-07-24	Africa|hCoV-19/Kenya/C4691/2020|EPI ISL 568733|B.1.5|Kenya|2020-05-09	0.0001376470	Africa
Africa|hCoV-19/Gambia/GC19-3064/2020|EPI ISL 561160|B.1.1|Gambia|2020-07-25	Africa|hCoV-19/Kenya/C4691/2020|EPI ISL 568733|B.1.5|Kenya|2020-05-09	0.0002753235	Africa
Africa|hCoV-19/Gambia/GC19-3065/2020|EPI ISL 561161|B.1.5.12|Gambia|2020-07-25	Africa|hCoV-19/Kenya/C4691/2020|EPI ISL 568733|B.1.5|Kenya|2020-05-09	0.0002450661	Africa
Africa|hCoV-19/Gambia/GC19-3081/2020|EPI ISL 561162|B.1.1|Gambia|2020-07-25	Africa|hCoV-19/Kenya/C4691/2020|EPI ISL 568733|B.1.5|Kenya|2020-05-09	0.0002753140	Africa
Africa|hCoV-19/Gambia/GC19-3085/2020|EPI ISL 561163|B.1.1.293|Gambia|2020-07-25	Africa|hCoV-19/Kenya/C4691/2020|EPI ISL 568733|B.1.5|Kenya|2020-05-09	0.0001386839	Africa
Africa|hCoV-19/Gambia/GC19-3087/2020|EPI ISL 561041|B.1.292|Gambia|2020-07-25	Africa|hCoV-19/Kenya/C4691/2020|EPI ISL 568733|B.1.5|Kenya|2020-05-09	0.0002064365	Africa
Africa|hCoV-19/Gambia/GC19-3099/2020|EPI ISL 561164|B.1.1.242|Gambia|2020-07-25	Africa|hCoV-19/Kenya/C4691/2020|EPI ISL 568733|B.1.5|Kenya|2020-05-09	0.0002752961	Africa
Africa|hCoV-19/Gambia/GC19-3110/2020|EPI ISL 561165|B.1.1.293|Gambia|2020-07-25	Africa|hCoV-19/Kenya/C4691/2020|EPI ISL 568733|B.1.5|Kenya|2020-05-09	0.0002408782	Africa
Africa|hCoV-19/Gambia/GC19-3112/2020|EPI ISL 561166|B.1|Gambia|2020-07-25	Africa|hCoV-19/Kenya/C4691/2020|EPI ISL 568733|B.1.5|Kenya|2020-05-09	0.0002752705	Africa
Africa|hCoV-19/Gambia/GC19-3113/2020|EPI ISL 561167|B.1.1.293|Gambia|2020-07-25	Africa|hCoV-19/Kenya/C4691/2020|EPI ISL 568733|B.1.5|Kenya|2020-05-09	0.0002064557	Africa
Africa|hCoV-19/Gambia/GC19-3114/2020|EPI ISL 561168|B.1.1|Gambia|2020-07-25	Africa|hCoV-19/Kenya/C4691/2020|EPI ISL 568733|B.1.5|Kenya|2020-05-09	0.0002753045	Africa
Africa|hCoV-19/Gambia/GC19-3135/2020|EPI ISL 561169|B.1.5.12|Gambia|2020-07-27	Africa|hCoV-19/Kenya/C4691/2020|EPI ISL 568733|B.1.5|Kenya|2020-05-09	0.0001039967	Africa
Africa|hCoV-19/Gambia/GC19-3140/2020|EPI ISL 561042|B.1.5.12|Gambia|2020-07-27	Africa|hCoV-19/Kenya/C4691/2020|EPI ISL 568733|B.1.5|Kenya|2020-05-09	0.0002753045	Africa
Africa|hCoV-19/Gambia/GC19-3145/2020|EPI ISL 561170|B.1.1|Gambia|2020-07-27	Africa|hCoV-19/Kenya/C4691/2020|EPI ISL 568733|B.1.5|Kenya|2020-05-09	0.0002753140	Africa
Africa|hCoV-19/Gambia/GC19-3146/2020|EPI ISL 561171|B.1.5.12|Gambia|2020-07-27	Africa|hCoV-19/Kenya/C4691/2020|EPI ISL 568733|B.1.5|Kenya|2020-05-09	0.0001040302	Africa
Africa|hCoV-19/Gambia/GC19-3165/2020|EPI ISL 561043|B.1.1.293|Gambia|2020-07-27	Africa|hCoV-19/Kenya/C4691/2020|EPI ISL 568733|B.1.5|Kenya|2020-05-09	0.0002064557	Africa
Africa|hCoV-19/Gambia/GC19-3166/2020|EPI ISL 561044|B.1.5.12|Gambia|2020-07-27	Africa|hCoV-19/Kenya/C4691/2020|EPI ISL 568733|B.1.5|Kenya|2020-05-09	0.0001039931	Africa
Africa|hCoV-19/Gambia/GC19-3189/2020|EPI ISL 561045|B.1.5|Gambia|2020-07-27	Africa|hCoV-19/Kenya/C4691/2020|EPI ISL 568733|B.1.5|Kenya|2020-05-09	0.0000349703	Africa
Africa|hCoV-19/Gambia/GC19-3192/2020|EPI ISL 561046|B.1.5|Gambia|2020-07-27	Africa|hCoV-19/Kenya/C4691/2020|EPI ISL 568733|B.1.5|Kenya|2020-05-09	0.0000693439	Africa
Africa|hCoV-19/Gambia/GC19-3193/2020|EPI ISL 561047|B.1.5.12|Gambia|2020-07-27	Africa|hCoV-19/Kenya/C4691/2020|EPI ISL 568733|B.1.5|Kenya|2020-05-09	0.0001039895	Africa
Africa|hCoV-19/Gambia/GC19-3208/2020|EPI ISL 561048|B.1.5.12|Gambia|2020-07-27	Africa|hCoV-19/Kenya/C4691/2020|EPI ISL 568733|B.1.5|Kenya|2020-05-09	0.0001733531	Africa
Africa|hCoV-19/Gambia/GC19-3209/2020|EPI ISL 561049|B.1.5.12|Gambia|2020-07-27	Africa|hCoV-19/Kenya/C4691/2020|EPI ISL 568733|B.1.5|Kenya|2020-05-09	0.0000693345	Africa
Africa|hCoV-19/Gambia/GC19-3210/2020|EPI ISL 561050|B.1.5.12|Gambia|2020-07-27	Africa|hCoV-19/Kenya/C4691/2020|EPI ISL 568733|B.1.5|Kenya|2020-05-09	0.0000703355	Africa
Africa|hCoV-19/Gambia/GC19-3214/2020|EPI ISL 561051|B.1.1.293|Gambia|2020-07-27	Africa|hCoV-19/Kenya/C4691/2020|EPI ISL 568733|B.1.5|Kenya|2020-05-09	0.0001040143	Africa
Africa|hCoV-19/Gambia/GC19-3219/2020|EPI ISL 561052|B.1.5.12|Gambia|2020-07-27	Africa|hCoV-19/Kenya/C4691/2020|EPI ISL 568733|B.1.5|Kenya|2020-05-09	0.0001032239	Africa
Africa|hCoV-19/Gambia/GC19-3246/2020|EPI ISL 561053|B.1.5.12|Gambia|2020-07-27	Africa|hCoV-19/Kenya/C4691/2020|EPI ISL 568733|B.1.5|Kenya|2020-05-09	0.0001040025	Africa
Africa|hCoV-19/Gambia/GC19-3255/2020|EPI ISL 561054|B.1.177|Gambia|2020-07-27	Africa|hCoV-19/Kenya/C4691/2020|EPI ISL 568733|B.1.5|Kenya|2020-05-09	0.0000346705	Africa
Africa|hCoV-19/Gambia/GC19-3266/2020|EPI ISL 561055|B.1.5|Gambia|2020-07-27	Africa|hCoV-19/Kenya/C4691/2020|EPI ISL 568733|B.1.5|Kenya|2020-05-09	0.0000000000	Africa
Africa|hCoV-19/Gambia/GC19-3267/2020|EPI ISL 561056|B.1.5.12|Gambia|2020-07-27	Africa|hCoV-19/Kenya/C4691/2020|EPI ISL 568733|B.1.5|Kenya|2020-05-09	0.0000346669	Africa
Africa|hCoV-19/Gambia/GC19-3278/2020|EPI ISL 561058|B.1.5.12|Gambia|2020-07-27	Africa|hCoV-19/Kenya/C4691/2020|EPI ISL 568733|B.1.5|Kenya|2020-05-09	0.0000693256	Africa
Africa|hCoV-19/Gambia/GC19-3301/2020|EPI ISL 561059|B.1.5.12|Gambia|2020-07-27	Africa|hCoV-19/Kenya/C4691/2020|EPI ISL 568733|B.1.5|Kenya|2020-05-09	0.0000693328	Africa
Africa|hCoV-19/Gambia/GC19-3317/2020|EPI ISL 561060|B.1.5|Gambia|2020-07-27	Africa|hCoV-19/Kenya/C4691/2020|EPI ISL 568733|B.1.5|Kenya|2020-05-09	0.0000688295	Africa
Africa|hCoV-19/Gambia/GC19-3323/2020|EPI ISL 561061|B.1.5|Gambia|2020-07-27	Africa|hCoV-19/Kenya/C4691/2020|EPI ISL 568733|B.1.5|Kenya|2020-05-09	0.0000346721	Africa
Africa|hCoV-19/Gambia/GC19-3358/2020|EPI ISL 561062|B.1.1.293|Gambia|2020-07-27	Africa|hCoV-19/Kenya/C4691/2020|EPI ISL 568733|B.1.5|Kenya|2020-05-09	0.0003097240	Africa
Africa|hCoV-19/Gambia/GC19-3365/2020|EPI ISL 561063|B.1.5.12|Gambia|2020-07-27	Africa|hCoV-19/Kenya/C4691/2020|EPI ISL 568733|B.1.5|Kenya|2020-05-09	0.0001386714	Africa
Africa|hCoV-19/Gambia/GC19-3373/2020|EPI ISL 561064|B.1.5|Gambia|2020-07-27	Africa|hCoV-19/Kenya/C4691/2020|EPI ISL 568733|B.1.5|Kenya|2020-05-09	0.0000000000	Africa
Africa|hCoV-19/Gambia/GC19-3374/2020|EPI ISL 561065|B.1.5.12|Gambia|2020-07-27	Africa|hCoV-19/Kenya/C4691/2020|EPI ISL 568733|B.1.5|Kenya|2020-05-09	0.0001039931	Africa
Africa|hCoV-19/Gambia/GC19-3375/2020|EPI ISL 561066|B.1.5.12|Gambia|2020-07-27	Africa|hCoV-19/Kenya/C4691/2020|EPI ISL 568733|B.1.5|Kenya|2020-05-09	0.0000693256	Africa
Africa|hCoV-19/Gambia/GC19-3380/2020|EPI ISL 561067|B.1.5.12|Gambia|2020-07-27	Africa|hCoV-19/Kenya/C4691/2020|EPI ISL 568733|B.1.5|Kenya|2020-05-09	0.0001040003	Africa
Africa|hCoV-19/Gambia/GC19-3381/2020|EPI ISL 561068|B.1.5.12|Gambia|2020-07-27	Africa|hCoV-19/Kenya/C4691/2020|EPI ISL 568733|B.1.5|Kenya|2020-05-09	0.0002064514	Africa
Africa|hCoV-19/Gambia/GC19-3396/2020|EPI ISL 561069|B.1.5.12|Gambia|2020-07-27	Africa|hCoV-19/Kenya/C4691/2020|EPI ISL 568733|B.1.5|Kenya|2020-05-09	0.0002408650	Africa
Africa|hCoV-19/Gambia/GC19-3398/2020|EPI ISL 561070|B.1.1.242|Gambia|2020-07-27	Africa|hCoV-19/Kenya/C4691/2020|EPI ISL 568733|B.1.5|Kenya|2020-05-09	0.0003785595	Africa
Africa|hCoV-19/Gambia/GC19-3399/2020|EPI ISL 561172|B.1.5|Gambia|2020-07-27	Africa|hCoV-19/Kenya/C4691/2020|EPI ISL 568733|B.1.5|Kenya|2020-05-09	0.0001032342	Africa
Africa|hCoV-19/Gambia/GC19-3400/2020|EPI ISL 561173|B.1.5|Gambia|2020-07-27	Africa|hCoV-19/Kenya/C4691/2020|EPI ISL 568733|B.1.5|Kenya|2020-05-09	0.0001032250	Africa
Africa|hCoV-19/Gambia/GC19-3407/2020|EPI ISL 561174|B.1.1.242|Gambia|2020-07-27	Africa|hCoV-19/Kenya/C4691/2020|EPI ISL 568733|B.1.5|Kenya|2020-05-09	0.0001376428	Africa
Africa|hCoV-19/Gambia/GC19-3411/2020|EPI ISL 561175|B.1.5.12|Gambia|2020-07-27	Africa|hCoV-19/Kenya/C4691/2020|EPI ISL 568733|B.1.5|Kenya|2020-05-09	0.0001748337	Africa
Africa|hCoV-19/Gambia/GC19-3418/2020|EPI ISL 561176|B.1.1.242|Gambia|2020-07-27	Africa|hCoV-19/Kenya/C4691/2020|EPI ISL 568733|B.1.5|Kenya|2020-05-09	0.0002064607	Africa
Africa|hCoV-19/Gambia/GC19-3429/2020|EPI ISL 561178|B.1.5.12|Gambia|2020-07-27	Africa|hCoV-19/Kenya/C4691/2020|EPI ISL 568733|B.1.5|Kenya|2020-05-09	0.0001032097	Africa
Africa|hCoV-19/Gambia/GC19-3432/2020|EPI ISL 561179|B.1.5.12|Gambia|2020-07-27	Africa|hCoV-19/Kenya/C4691/2020|EPI ISL 568733|B.1.5|Kenya|2020-05-09	0.0002774072	Africa
Africa|hCoV-19/Gambia/GC19-3438/2020|EPI ISL 561180|B.1.5.12|Gambia|2020-07-27	Africa|hCoV-19/Kenya/C4691/2020|EPI ISL 568733|B.1.5|Kenya|2020-05-09	0.0002408791	Africa
Africa|hCoV-19/Gambia/GC19-3445/2020|EPI ISL 561181|B.1.5.12|Gambia|2020-07-27	Africa|hCoV-19/Kenya/C4691/2020|EPI ISL 568733|B.1.5|Kenya|2020-05-09	0.0003096964	Africa
Africa|hCoV-19/Gambia/GC19-3448/2020|EPI ISL 561183|B.1.5|Gambia|2020-07-27	Africa|hCoV-19/Kenya/C4691/2020|EPI ISL 568733|B.1.5|Kenya|2020-05-09	0.0000349190	Africa
Africa|hCoV-19/Gambia/GC19-3497/2020|EPI ISL 561184|B.1.5.12|Gambia|2020-07-27	Africa|hCoV-19/Kenya/C4691/2020|EPI ISL 568733|B.1.5|Kenya|2020-05-09	0.0002408485	Africa
Africa|hCoV-19/Gambia/GC19-3503/2020|EPI ISL 561186|B.1.5.12|Gambia|2020-07-27	Africa|hCoV-19/Kenya/C4691/2020|EPI ISL 568733|B.1.5|Kenya|2020-05-09	0.0001398347	Africa
Africa|hCoV-19/Gambia/GC19-3504/2020|EPI ISL 561187|B.1.5.12|Gambia|2020-07-27	Africa|hCoV-19/Kenya/C4691/2020|EPI ISL 568733|B.1.5|Kenya|2020-05-09	0.0002080187	Africa
Africa|hCoV-19/Gambia/GC19-3505/2020|EPI ISL 561188|B.1.5.12|Gambia|2020-07-27	Africa|hCoV-19/Kenya/C4691/2020|EPI ISL 568733|B.1.5|Kenya|2020-05-09	0.0001720376	Africa
Africa|hCoV-19/Gambia/GC19-3529/2020|EPI ISL 561191|B.1.5.12|Gambia|2020-07-27	Africa|hCoV-19/Kenya/C4691/2020|EPI ISL 568733|B.1.5|Kenya|2020-05-09	0.0002408708	Africa
Africa|hCoV-19/Gambia/GC19-3530/2020|EPI ISL 561192|B.1.5.12|Gambia|2020-07-27	Africa|hCoV-19/Kenya/C4691/2020|EPI ISL 568733|B.1.5|Kenya|2020-05-09	0.0001056518	Africa
Africa|hCoV-19/Gambia/GC19-3533/2020|EPI ISL 561193|B.1.1.293|Gambia|2020-07-27	Africa|hCoV-19/Kenya/C4691/2020|EPI ISL 568733|B.1.5|Kenya|2020-05-09	0.0002409006	Africa
Africa|hCoV-19/Gambia/GC19-3535/2020|EPI ISL 561194|B.1.1.242|Gambia|2020-07-27	Africa|hCoV-19/Kenya/C4691/2020|EPI ISL 568733|B.1.5|Kenya|2020-05-09	0.0003097283	Africa
Africa|hCoV-19/Gambia/GC19-3550/2020|EPI ISL 561195|B.1.5.12|Gambia|2020-07-27	Africa|hCoV-19/Kenya/C4691/2020|EPI ISL 568733|B.1.5|Kenya|2020-05-09	0.0002064536	Africa
Africa|hCoV-19/Gambia/GC19-3565/2020|EPI ISL 561196|B.1.5.12|Gambia|2020-07-27	Africa|hCoV-19/Kenya/C4691/2020|EPI ISL 568733|B.1.5|Kenya|2020-05-09	0.0001376158	Africa
Africa|hCoV-19/Gambia/GC19-3578/2020|EPI ISL 561197|B.1.5.12|Gambia|2020-07-27	Africa|hCoV-19/Kenya/C4691/2020|EPI ISL 568733|B.1.5|Kenya|2020-05-09	0.0001721062	Africa
Africa|hCoV-19/Gambia/GC19-3629/2020|EPI ISL 561199|B.1.5.12|Gambia|2020-07-27	Africa|hCoV-19/Kenya/C4691/2020|EPI ISL 568733|B.1.5|Kenya|2020-05-09	0.0002752923	Africa
Africa|hCoV-19/Gambia/GC19-3656/2020|EPI ISL 561201|B.1.5.12|Gambia|2020-07-27	Africa|hCoV-19/Kenya/C4691/2020|EPI ISL 568733|B.1.5|Kenya|2020-05-09	0.0001720411	Africa
Africa|hCoV-19/Gambia/GC19-3659/2020|EPI ISL 561202|B.1.1|Gambia|2020-07-27	Africa|hCoV-19/Kenya/C4691/2020|EPI ISL 568733|B.1.5|Kenya|2020-05-09	0.0001376437	Africa
Africa|hCoV-19/Gambia/GC19-3666/2020|EPI ISL 561204|B.1.5.12|Gambia|2020-07-27	Africa|hCoV-19/Kenya/C4691/2020|EPI ISL 568733|B.1.5|Kenya|2020-05-09	0.0001734776	Africa
Africa|hCoV-19/Gambia/GC19-3769/2020|EPI ISL 561072|B.1.292|Gambia|2020-07-27	Africa|hCoV-19/Kenya/C4691/2020|EPI ISL 568733|B.1.5|Kenya|2020-05-09	0.0001747884	Africa
Africa|hCoV-19/Gambia/GC19-3773/2020|EPI ISL 561073|B.1.5.12|Gambia|2020-07-27	Africa|hCoV-19/Kenya/C4691/2020|EPI ISL 568733|B.1.5|Kenya|2020-05-09	0.0002408650	Africa
Africa|hCoV-19/Gambia/GC19-3774/2020|EPI ISL 561074|B.1.5.12|Gambia|2020-07-27	Africa|hCoV-19/Kenya/C4691/2020|EPI ISL 568733|B.1.5|Kenya|2020-05-09	0.0002064515	Africa
Africa|hCoV-19/Gambia/GC19-3794/2020|EPI ISL 561078|B.1.5.12|Gambia|2020-07-27	Africa|hCoV-19/Kenya/C4691/2020|EPI ISL 568733|B.1.5|Kenya|2020-05-09	0.0002097564	Africa
Africa|hCoV-19/Gambia/GC19-3796/2020|EPI ISL 561079|B.1.5.12|Gambia|2020-07-27	Africa|hCoV-19/Kenya/C4691/2020|EPI ISL 568733|B.1.5|Kenya|2020-05-09	0.0002408534	Africa
Africa|hCoV-19/Gambia/GC19-3798/2020|EPI ISL 561080|B.1.1.242|Gambia|2020-07-27	Africa|hCoV-19/Kenya/C4691/2020|EPI ISL 568733|B.1.5|Kenya|2020-05-09	0.0003475787	Africa
Africa|hCoV-19/Gambia/GC19-3799/2020|EPI ISL 561081|B.1.1.242|Gambia|2020-07-27	Africa|hCoV-19/Kenya/C4691/2020|EPI ISL 568733|B.1.5|Kenya|2020-05-09	0.0003441226	Africa
Africa|hCoV-19/Gambia/GC19-3802/2020|EPI ISL 561082|B.1.5.12|Gambia|2020-07-27	Africa|hCoV-19/Kenya/C4691/2020|EPI ISL 568733|B.1.5|Kenya|2020-05-09	0.0002752762	Africa
Africa|hCoV-19/Gambia/GC19-3805/2020|EPI ISL 561083|B.1.5.12|Gambia|2020-07-27	Africa|hCoV-19/Kenya/C4691/2020|EPI ISL 568733|B.1.5|Kenya|2020-05-09	0.0001720352	Africa
Africa|hCoV-19/Gambia/GC19-3806/2020|EPI ISL 561084|B.1.1.293|Gambia|2020-07-27	Africa|hCoV-19/Kenya/C4691/2020|EPI ISL 568733|B.1.5|Kenya|2020-05-09	0.0002408807	Africa
Africa|hCoV-19/Gambia/GC19-3807/2020|EPI ISL 561085|B.1.1.293|Gambia|2020-07-27	Africa|hCoV-19/Kenya/C4691/2020|EPI ISL 568733|B.1.5|Kenya|2020-05-09	0.0002753197	Africa
Africa|hCoV-19/Gambia/GC19-3812/2020|EPI ISL 561086|B.1.1.293|Gambia|2020-07-27	Africa|hCoV-19/Kenya/C4691/2020|EPI ISL 568733|B.1.5|Kenya|2020-05-09	0.0003103925	Africa
Africa|hCoV-19/Gambia/GC19-3813/2020|EPI ISL 561087|B.1.1.293|Gambia|2020-07-27	Africa|hCoV-19/Kenya/C4691/2020|EPI ISL 568733|B.1.5|Kenya|2020-05-09	0.0002753102	Africa
Africa|hCoV-19/Gambia/GC19-3814/2020|EPI ISL 561088|B.1|Gambia|2020-07-27	Africa|hCoV-19/Kenya/C4691/2020|EPI ISL 568733|B.1.5|Kenya|2020-05-09	0.0003441590	Africa
Africa|hCoV-19/Gambia/GC19-3816/2020|EPI ISL 561089|B.1.1.293|Gambia|2020-07-27	Africa|hCoV-19/Kenya/C4691/2020|EPI ISL 568733|B.1.5|Kenya|2020-05-09	0.0001386791	Africa
Africa|hCoV-19/Gambia/GC19-3818/2020|EPI ISL 561090|B.1.1.293|Gambia|2020-07-27	Africa|hCoV-19/Kenya/C4691/2020|EPI ISL 568733|B.1.5|Kenya|2020-05-09	0.0003441449	Africa
Africa|hCoV-19/Gambia/GC19-3820/2020|EPI ISL 561091|B.1.1.293|Gambia|2020-07-27	Africa|hCoV-19/Kenya/C4691/2020|EPI ISL 568733|B.1.5|Kenya|2020-05-09	0.0002753102	Africa
Africa|hCoV-19/Gambia/GC19-3821/2020|EPI ISL 561092|B.1.5.12|Gambia|2020-07-27	Africa|hCoV-19/Kenya/C4691/2020|EPI ISL 568733|B.1.5|Kenya|2020-05-09	0.0001408621	Africa
Africa|hCoV-19/Gambia/GC19-3822/2020|EPI ISL 561093|B.1.5.12|Gambia|2020-07-27	Africa|hCoV-19/Kenya/C4691/2020|EPI ISL 568733|B.1.5|Kenya|2020-05-09	0.0002408650	Africa
Africa|hCoV-19/Gambia/GC19-3823/2020|EPI ISL 561094|B.1.5.12|Gambia|2020-07-27	Africa|hCoV-19/Kenya/C4691/2020|EPI ISL 568733|B.1.5|Kenya|2020-05-09	0.0002427094	Africa
Africa|hCoV-19/Gambia/GC19-3835/2020|EPI ISL 561096|B.1.1.293|Gambia|2020-07-27	Africa|hCoV-19/Kenya/C4691/2020|EPI ISL 568733|B.1.5|Kenya|2020-05-09	0.0002408890	Africa
Africa|hCoV-19/Gambia/GC19-3836/2020|EPI ISL 561097|B.1.5.12|Gambia|2020-07-27	Africa|hCoV-19/Kenya/C4691/2020|EPI ISL 568733|B.1.5|Kenya|2020-05-09	0.0001720275	Africa
Africa|hCoV-19/Gambia/GC19-3839/2020|EPI ISL 561098|B.1.5.12|Gambia|2020-07-27	Africa|hCoV-19/Kenya/C4691/2020|EPI ISL 568733|B.1.5|Kenya|2020-05-09	0.0002408650	Africa
Africa|hCoV-19/Gambia/GC19-3842/2020|EPI ISL 561099|B.1.1.293|Gambia|2020-07-27	Africa|hCoV-19/Kenya/C4691/2020|EPI ISL 568733|B.1.5|Kenya|2020-05-09	0.0003441520	Africa
Africa|hCoV-19/Gambia/GC19-3846/2020|EPI ISL 561100|B.1.1.293|Gambia|2020-07-27	Africa|hCoV-19/Kenya/C4691/2020|EPI ISL 568733|B.1.5|Kenya|2020-05-09	0.0003097304	Africa
Africa|hCoV-19/Gambia/GC19-3852/2020|EPI ISL 561101|B.1.5.12|Gambia|2020-07-27	Africa|hCoV-19/Kenya/C4691/2020|EPI ISL 568733|B.1.5|Kenya|2020-05-09	0.0002447406	Africa
Africa|hCoV-19/Gambia/GC19-3854/2020|EPI ISL 561102|B.1.1.293|Gambia|2020-07-27	Africa|hCoV-19/Kenya/C4691/2020|EPI ISL 568733|B.1.5|Kenya|2020-05-09	0.0003441520	Africa
Africa|hCoV-19/Gambia/GC192573/2020|EPI ISL 561115|B.1.5.12|Gambia|2020-07-21	Africa|hCoV-19/Kenya/C4691/2020|EPI ISL 568733|B.1.5|Kenya|2020-05-09	0.0002408758	Africa
Africa|hCoV-19/Gambia/GC192576/2020|EPI ISL 561117|B.1.5.12|Gambia|2020-07-21	Africa|hCoV-19/Kenya/C4691/2020|EPI ISL 568733|B.1.5|Kenya|2020-05-09	0.0001387806	Africa
Africa|hCoV-19/Gambia/GC192579/2020|EPI ISL 561118|B.1.5.12|Gambia|2020-07-21	Africa|hCoV-19/Kenya/C4691/2020|EPI ISL 568733|B.1.5|Kenya|2020-05-09	0.0001396136	Africa
Africa|hCoV-19/Gambia/GC192602/2020|EPI ISL 561120|B.1.1.293|Gambia|2020-07-21	Africa|hCoV-19/Kenya/C4691/2020|EPI ISL 568733|B.1.5|Kenya|2020-05-09	0.0003441450	Africa
Africa|hCoV-19/Gambia/GC192610/2020|EPI ISL 561121|B.1.1.293|Gambia|2020-07-21	Africa|hCoV-19/Kenya/C4691/2020|EPI ISL 568733|B.1.5|Kenya|2020-05-09	0.0003441449	Africa
Africa|hCoV-19/Gambia/GC192751/2020|EPI ISL 561138|B.1.5.12|Gambia|2020-07-21	Africa|hCoV-19/Kenya/C4691/2020|EPI ISL 568733|B.1.5|Kenya|2020-05-09	0.0002752979	Africa
Africa|hCoV-19/Gambia/GC192756/2020|EPI ISL 561139|B.1.5.12|Gambia|2020-07-22	Africa|hCoV-19/Kenya/C4691/2020|EPI ISL 568733|B.1.5|Kenya|2020-05-09	0.0002064515	Africa
Africa|hCoV-19/Gambia/GC192772/2020|EPI ISL 561140|B.1.1|Gambia|2020-07-22	Africa|hCoV-19/Kenya/C4691/2020|EPI ISL 568733|B.1.5|Kenya|2020-05-09	0.0002753045	Africa
Africa|hCoV-19/Gambia/GC192778/2020|EPI ISL 561141|B.1.1|Gambia|2020-07-22	Africa|hCoV-19/Kenya/C4691/2020|EPI ISL 568733|B.1.5|Kenya|2020-05-09	0.0001720565	Africa
Africa|hCoV-19/Gambia/GC192781/2020|EPI ISL 561142|B.1.5.12|Gambia|2020-07-22	Africa|hCoV-19/Kenya/C4691/2020|EPI ISL 568733|B.1.5|Kenya|2020-05-09	0.0002408650	Africa
Africa|hCoV-19/Gambia/GC192782/2020|EPI ISL 561143|B.1.5.12|Gambia|2020-07-22	Africa|hCoV-19/Kenya/C4691/2020|EPI ISL 568733|B.1.5|Kenya|2020-05-09	0.0002408708	Africa
Africa|hCoV-19/Gambia/GC192786/2020|EPI ISL 561144|B.1.1.293|Gambia|2020-07-22	Africa|hCoV-19/Kenya/C4691/2020|EPI ISL 568733|B.1.5|Kenya|2020-05-09	0.0002752979	Africa
Africa|hCoV-19/Gambia/GC192789/2020|EPI ISL 561145|B.1|Gambia|2020-07-22	Africa|hCoV-19/Kenya/C4691/2020|EPI ISL 568733|B.1.5|Kenya|2020-05-09	0.0001720310	Africa
Africa|hCoV-19/Gambia/GC192811/2020|EPI ISL 561147|B.1.5.12|Gambia|2020-07-22	Africa|hCoV-19/Kenya/C4691/2020|EPI ISL 568733|B.1.5|Kenya|2020-05-09	0.0002097564	Africa
Africa|hCoV-19/Gambia/GC192812/2020|EPI ISL 561148|B.1.1.293|Gambia|2020-07-22	Africa|hCoV-19/Kenya/C4691/2020|EPI ISL 568733|B.1.5|Kenya|2020-05-09	0.0002064557	Africa
Africa|hCoV-19/Gambia/NPHL-038/2020|EPI ISL 561205|B.1.1|Gambia|2020	Africa|hCoV-19/Kenya/C4691/2020|EPI ISL 568733|B.1.5|Kenya|2020-05-09	0.0003097315	Africa
Africa|hCoV-19/Gambia/NPHL-061/2020|EPI ISL 561206|B.1.5.12|Gambia|2020	Africa|hCoV-19/Kenya/C4691/2020|EPI ISL 568733|B.1.5|Kenya|2020-05-09	0.0003097039	Africa
Africa|hCoV-19/Gambia/NPHL-1168/2020|EPI ISL 561212|B.1.5.12|Gambia|2020-06-27	Africa|hCoV-19/Kenya/C4691/2020|EPI ISL 568733|B.1.5|Kenya|2020-05-09	0.0003097229	Africa
Africa|hCoV-19/Gambia/NPHL-1208/2020|EPI ISL 561213|B.1.5.12|Gambia|2020-06-30	Africa|hCoV-19/Kenya/C4691/2020|EPI ISL 568733|B.1.5|Kenya|2020-05-09	0.0000697542	Africa
Africa|hCoV-19/Gambia/NPHL-1209/2020|EPI ISL 561214|B.1.5.12|Gambia|2020-06-30	Africa|hCoV-19/Kenya/C4691/2020|EPI ISL 568733|B.1.5|Kenya|2020-05-09	0.0000351666	Africa
Africa|hCoV-19/Gambia/NPHL-1212/2020|EPI ISL 561215|B.1.5.12|Gambia|2020-06-30	Africa|hCoV-19/Kenya/C4691/2020|EPI ISL 568733|B.1.5|Kenya|2020-05-09	0.0001720234	Africa
Africa|hCoV-19/Gambia/NPHL-1224/2020|EPI ISL 561217|B.1.1.293|Gambia|2020-06-30	Africa|hCoV-19/Kenya/C4691/2020|EPI ISL 568733|B.1.5|Kenya|2020-05-09	0.0001781019	Africa
Africa|hCoV-19/Gambia/NPHL-1230/2020|EPI ISL 561218|B.1.5|Gambia|2020-06-30	Africa|hCoV-19/Kenya/C4691/2020|EPI ISL 568733|B.1.5|Kenya|2020-05-09	0.0000000000	Africa
Africa|hCoV-19/Gambia/NPHL-1248/2020|EPI ISL 561222|B.1.5|Gambia|2020-07-01	Africa|hCoV-19/Kenya/C4691/2020|EPI ISL 568733|B.1.5|Kenya|2020-05-09	0.0000000000	Africa
Africa|hCoV-19/Gambia/NPHL-1258/2020|EPI ISL 561223|B.1.292|Gambia|2020-07-02	Africa|hCoV-19/Kenya/C4691/2020|EPI ISL 568733|B.1.5|Kenya|2020-05-09	0.0001376186	Africa
Africa|hCoV-19/Gambia/NPHL-1422/2020|EPI ISL 561228|B.1.5|Gambia|2020-07-04	Africa|hCoV-19/Kenya/C4691/2020|EPI ISL 568733|B.1.5|Kenya|2020-05-09	0.0000357434	Africa
Africa|hCoV-19/Gambia/NPHL-1424/2020|EPI ISL 561229|B.1.292|Gambia|2020-07-04	Africa|hCoV-19/Kenya/C4691/2020|EPI ISL 568733|B.1.5|Kenya|2020-05-09	0.0001376610	Africa
Africa|hCoV-19/Gambia/NPHL-1446/2020|EPI ISL 561230|B.1.5|Gambia|2020-07-04	Africa|hCoV-19/Kenya/C4691/2020|EPI ISL 568733|B.1.5|Kenya|2020-05-09	0.0000000000	Africa
Africa|hCoV-19/Gambia/NPHL-1477/2020|EPI ISL 561231|B.1.5|Gambia|2020	Africa|hCoV-19/Kenya/C4691/2020|EPI ISL 568733|B.1.5|Kenya|2020-05-09	0.0000000000	Africa
Africa|hCoV-19/Gambia/NPHL-1514/2020|EPI ISL 561232|B.1.1|Gambia|2020	Africa|hCoV-19/Kenya/C4691/2020|EPI ISL 568733|B.1.5|Kenya|2020-05-09	0.0002408699	Africa
Africa|hCoV-19/Gambia/NPHL-1641/2020|EPI ISL 561235|B.1.292|Gambia|2020-07-31	Africa|hCoV-19/Kenya/C4691/2020|EPI ISL 568733|B.1.5|Kenya|2020-05-09	0.0001779332	Africa
Africa|hCoV-19/Gambia/NPHL-1645/2020|EPI ISL 561236|B.1.1.293|Gambia|2020-08-04	Africa|hCoV-19/Kenya/C4691/2020|EPI ISL 568733|B.1.5|Kenya|2020-05-09	0.0001730746	Africa
Africa|hCoV-19/Gambia/NPHL-1711/2020|EPI ISL 561237|B.1.1.293|Gambia|2020-08-04	Africa|hCoV-19/Kenya/C4691/2020|EPI ISL 568733|B.1.5|Kenya|2020-05-09	0.0002064557	Africa
Africa|hCoV-19/Gambia/NPHL-1746/2020|EPI ISL 561238|B.1.1|Gambia|2020-07-20	Africa|hCoV-19/Kenya/C4691/2020|EPI ISL 568733|B.1.5|Kenya|2020-05-09	0.0001376456	Africa
Africa|hCoV-19/Gambia/NPHL-1921/2020|EPI ISL 561239|B.1.1|Gambia|2020	Africa|hCoV-19/Kenya/C4691/2020|EPI ISL 568733|B.1.5|Kenya|2020-05-09	0.0002753045	Africa
Africa|hCoV-19/Gambia/NPHL-1968/2020|EPI ISL 561240|B.1.1|Gambia|2020-07-16	Africa|hCoV-19/Kenya/C4691/2020|EPI ISL 568733|B.1.5|Kenya|2020-05-09	0.0002753045	Africa
Africa|hCoV-19/Gambia/NPHL-2037/2020|EPI ISL 561241|B.1.1|Gambia|2020-07-15	Africa|hCoV-19/Kenya/C4691/2020|EPI ISL 568733|B.1.5|Kenya|2020-05-09	0.0002753045	Africa
Africa|hCoV-19/Gambia/NPHL-2268/2020|EPI ISL 561242|B.1.1|Gambia|2020	Africa|hCoV-19/Kenya/C4691/2020|EPI ISL 568733|B.1.5|Kenya|2020-05-09	0.0001034767	Africa
Africa|hCoV-19/Gambia/NPHL-2344/2020|EPI ISL 561243|B.1.292|Gambia|2020	Africa|hCoV-19/Kenya/C4691/2020|EPI ISL 568733|B.1.5|Kenya|2020-05-09	0.0002064549	Africa
Africa|hCoV-19/Gambia/NPHL-2374/2020|EPI ISL 561244|B.1.5.12|Gambia|2020	Africa|hCoV-19/Kenya/C4691/2020|EPI ISL 568733|B.1.5|Kenya|2020-05-09	0.0001720293	Africa
Africa|hCoV-19/Gambia/NPHL-242/2020|EPI ISL 561245|B.1.5|Gambia|2020	Africa|hCoV-19/Kenya/C4691/2020|EPI ISL 568733|B.1.5|Kenya|2020-05-09	0.0000000000	Africa
Africa|hCoV-19/Gambia/NPHL-243/2020|EPI ISL 561246|B.1.5|Gambia|2020	Africa|hCoV-19/Kenya/C4691/2020|EPI ISL 568733|B.1.5|Kenya|2020-05-09	0.0000703479	Africa
Africa|hCoV-19/Gambia/NPHL-244/2020|EPI ISL 561247|B.1.1.293|Gambia|2020	Africa|hCoV-19/Kenya/C4691/2020|EPI ISL 568733|B.1.5|Kenya|2020-05-09	0.0002430246	Africa
Africa|hCoV-19/Gambia/NPHL-2443/2020|EPI ISL 561248|B.1.5.12|Gambia|2020	Africa|hCoV-19/Kenya/C4691/2020|EPI ISL 568733|B.1.5|Kenya|2020-05-09	0.0001720233	Africa
Africa|hCoV-19/Gambia/NPHL-2444/2020|EPI ISL 561249|B.1.292|Gambia|2020-07-21	Africa|hCoV-19/Kenya/C4691/2020|EPI ISL 568733|B.1.5|Kenya|2020-05-09	0.0001720269	Africa
Africa|hCoV-19/Gambia/NPHL-2446/2020|EPI ISL 561250|B.1.1|Gambia|2020	Africa|hCoV-19/Kenya/C4691/2020|EPI ISL 568733|B.1.5|Kenya|2020-05-09	0.0002817908	Africa
Africa|hCoV-19/Gambia/NPHL-245/2020|EPI ISL 561251|B.1.1|Gambia|2020	Africa|hCoV-19/Kenya/C4691/2020|EPI ISL 568733|B.1.5|Kenya|2020-05-09	0.0001386858	Africa
Africa|hCoV-19/Gambia/NPHL-2457/2020|EPI ISL 561252|B.1.1|Gambia|2020-07-21	Africa|hCoV-19/Kenya/C4691/2020|EPI ISL 568733|B.1.5|Kenya|2020-05-09	0.0002817809	Africa
Africa|hCoV-19/Gambia/NPHL-2458/2020|EPI ISL 561253|B.1.292|Gambia|2020-07-21	Africa|hCoV-19/Kenya/C4691/2020|EPI ISL 568733|B.1.5|Kenya|2020-05-09	0.0001761348	Africa
Africa|hCoV-19/Gambia/NPHL-2463/2020|EPI ISL 561254|B.1.1|Gambia|2020	Africa|hCoV-19/Kenya/C4691/2020|EPI ISL 568733|B.1.5|Kenya|2020-05-09	0.0002846782	Africa
Africa|hCoV-19/Gambia/NPHL-2465/2020|EPI ISL 561255|B.1.1|Gambia|2020-07-21	Africa|hCoV-19/Kenya/C4691/2020|EPI ISL 568733|B.1.5|Kenya|2020-05-09	0.0002818007	Africa
Africa|hCoV-19/Gambia/NPHL-2469/2020|EPI ISL 561256|B.1.5.12|Gambia|2020-07-21	Africa|hCoV-19/Kenya/C4691/2020|EPI ISL 568733|B.1.5|Kenya|2020-05-09	0.0002465444	Africa
Africa|hCoV-19/Gambia/NPHL-247/2020|EPI ISL 561257|B.1.1.293|Gambia|2020	Africa|hCoV-19/Kenya/C4691/2020|EPI ISL 568733|B.1.5|Kenya|2020-05-09	0.0002408840	Africa
Africa|hCoV-19/Gambia/NPHL-2470/2020|EPI ISL 561258|B.1.1|Gambia|2020-07-21	Africa|hCoV-19/Kenya/C4691/2020|EPI ISL 568733|B.1.5|Kenya|2020-05-09	0.0002817908	Africa
Africa|hCoV-19/Gambia/NPHL-2472/2020|EPI ISL 561259|B.1.5.12|Gambia|2020-07-21	Africa|hCoV-19/Kenya/C4691/2020|EPI ISL 568733|B.1.5|Kenya|2020-05-09	0.0000352137	Africa
Africa|hCoV-19/Gambia/NPHL-2473/2020|EPI ISL 561260|B.1.5.12|Gambia|2020-07-21	Africa|hCoV-19/Kenya/C4691/2020|EPI ISL 568733|B.1.5|Kenya|2020-05-09	0.0003097272	Africa
Africa|hCoV-19/Gambia/NPHL-2478/2020|EPI ISL 561261|B.1.5.12|Gambia|2020-07-21	Africa|hCoV-19/Kenya/C4691/2020|EPI ISL 568733|B.1.5|Kenya|2020-05-09	0.0001423290	Africa
Africa|hCoV-19/Gambia/NPHL-2497/2020|EPI ISL 561262|B.1.1.242|Gambia|2020-07-21	Africa|hCoV-19/Kenya/C4691/2020|EPI ISL 568733|B.1.5|Kenya|2020-05-09	0.0002846692	Africa
Africa|hCoV-19/Gambia/NPHL-2504/2020|EPI ISL 561264|B.1.5.12|Gambia|2020-07-23	Africa|hCoV-19/Kenya/C4691/2020|EPI ISL 568733|B.1.5|Kenya|2020-05-09	0.0003143687	Africa
Africa|hCoV-19/Gambia/NPHL-2514/2020|EPI ISL 561265|B.1.5.12|Gambia|2020-07-21	Africa|hCoV-19/Kenya/C4691/2020|EPI ISL 568733|B.1.5|Kenya|2020-05-09	0.0002465469	Africa
Africa|hCoV-19/Gambia/NPHL-2521/2020|EPI ISL 561266|B.1.5.12|Gambia|2020-07-23	Africa|hCoV-19/Kenya/C4691/2020|EPI ISL 568733|B.1.5|Kenya|2020-05-09	0.0002465366	Africa
Africa|hCoV-19/Gambia/NPHL-2522/2020|EPI ISL 561267|B.1.1.293|Gambia|2020-07-22	Africa|hCoV-19/Kenya/C4691/2020|EPI ISL 568733|B.1.5|Kenya|2020-05-09	0.0002820321	Africa
Africa|hCoV-19/Gambia/NPHL-2524/2020|EPI ISL 561268|B.1.1|Gambia|2020-07-24	Africa|hCoV-19/Kenya/C4691/2020|EPI ISL 568733|B.1.5|Kenya|2020-05-09	0.0002753141	Africa
Africa|hCoV-19/Gambia/NPHL-2529/2020|EPI ISL 561269|B.1.1.293|Gambia|2020-07-21	Africa|hCoV-19/Kenya/C4691/2020|EPI ISL 568733|B.1.5|Kenya|2020-05-09	0.0002465418	Africa
Africa|hCoV-19/Gambia/NPHL-253/2020|EPI ISL 561270|B.1.1.293|Gambia|2020	Africa|hCoV-19/Kenya/C4691/2020|EPI ISL 568733|B.1.5|Kenya|2020-05-09	0.0002752922	Africa
Africa|hCoV-19/Gambia/NPHL-2537/2020|EPI ISL 561271|B.1.1|Gambia|2020	Africa|hCoV-19/Kenya/C4691/2020|EPI ISL 568733|B.1.5|Kenya|2020-05-09	0.0003146907	Africa
Africa|hCoV-19/Gambia/NPHL-2538/2020|EPI ISL 561272|B.1.5.12|Gambia|2020-07-21	Africa|hCoV-19/Kenya/C4691/2020|EPI ISL 568733|B.1.5|Kenya|2020-05-09	0.0002113074	Africa
Africa|hCoV-19/Gambia/NPHL-2550/2020|EPI ISL 561274|B.1.292|Gambia|2020-07-21	Africa|hCoV-19/Kenya/C4691/2020|EPI ISL 568733|B.1.5|Kenya|2020-05-09	0.0001408651	Africa
Africa|hCoV-19/Gambia/NPHL-2554/2020|EPI ISL 561275|B.1.5.12|Gambia|2020	Africa|hCoV-19/Kenya/C4691/2020|EPI ISL 568733|B.1.5|Kenya|2020-05-09	0.0001408721	Africa
Africa|hCoV-19/Gambia/NPHL-2555/2020|EPI ISL 561276|B.1.1|Gambia|2020-07-21	Africa|hCoV-19/Kenya/C4691/2020|EPI ISL 568733|B.1.5|Kenya|2020-05-09	0.0002491616	Africa
Africa|hCoV-19/Gambia/NPHL-256/2020|EPI ISL 561277|B.1.1.293|Gambia|2020	Africa|hCoV-19/Kenya/C4691/2020|EPI ISL 568733|B.1.5|Kenya|2020-05-09	0.0001720546	Africa
Africa|hCoV-19/Gambia/NPHL-2560/2020|EPI ISL 561278|B.1.1|Gambia|2020	Africa|hCoV-19/Kenya/C4691/2020|EPI ISL 568733|B.1.5|Kenya|2020-05-09	0.0002817809	Africa
Africa|hCoV-19/Gambia/NPHL-2567/2020|EPI ISL 561279|B.1|Gambia|2020	Africa|hCoV-19/Kenya/C4691/2020|EPI ISL 568733|B.1.5|Kenya|2020-05-09	0.0003785996	Africa
Africa|hCoV-19/Gambia/NPHL-2573/2020|EPI ISL 561280|B.1.1.293|Gambia|2020	Africa|hCoV-19/Kenya/C4691/2020|EPI ISL 568733|B.1.5|Kenya|2020-05-09	0.0001408785	Africa
Africa|hCoV-19/Gambia/NPHL-2586/2020|EPI ISL 561281|B.1.5.12|Gambia|2020-07-23	Africa|hCoV-19/Kenya/C4691/2020|EPI ISL 568733|B.1.5|Kenya|2020-05-09	0.0001423001	Africa
Africa|hCoV-19/Gambia/NPHL-2588/2020|EPI ISL 561282|B.1.1|Gambia|2020	Africa|hCoV-19/Kenya/C4691/2020|EPI ISL 568733|B.1.5|Kenya|2020-05-09	0.0003097240	Africa
Africa|hCoV-19/Gambia/NPHL-2615/2020|EPI ISL 561283|B.1.1.293|Gambia|2020-08-18	Africa|hCoV-19/Kenya/C4691/2020|EPI ISL 568733|B.1.5|Kenya|2020-05-09	0.0002752923	Africa
Africa|hCoV-19/Gambia/NPHL-2626/2020|EPI ISL 561284|B.1.1.293|Gambia|2020	Africa|hCoV-19/Kenya/C4691/2020|EPI ISL 568733|B.1.5|Kenya|2020-05-09	0.0001720565	Africa
Africa|hCoV-19/Gambia/NPHL-2640/2020|EPI ISL 561285|B.1.5.12|Gambia|2020-06-17	Africa|hCoV-19/Kenya/C4691/2020|EPI ISL 568733|B.1.5|Kenya|2020-05-09	0.0001376220	Africa
Africa|hCoV-19/Gambia/NPHL-266/2020|EPI ISL 561286|B.1.5.12|Gambia|2020	Africa|hCoV-19/Kenya/C4691/2020|EPI ISL 568733|B.1.5|Kenya|2020-05-09	0.0002113193	Africa
Africa|hCoV-19/Gambia/NPHL-2706/2020|EPI ISL 561287|B.1.292|Gambia|2020	Africa|hCoV-19/Kenya/C4691/2020|EPI ISL 568733|B.1.5|Kenya|2020-05-09	0.0002064365	Africa
Africa|hCoV-19/Gambia/NPHL-2712/2020|EPI ISL 561288|B.1.5.12|Gambia|2020-08-03	Africa|hCoV-19/Kenya/C4691/2020|EPI ISL 568733|B.1.5|Kenya|2020-05-09	0.0002408758	Africa
Africa|hCoV-19/Gambia/NPHL-2727/2020|EPI ISL 561289|B.1.5.12|Gambia|2020-08-04	Africa|hCoV-19/Kenya/C4691/2020|EPI ISL 568733|B.1.5|Kenya|2020-05-09	0.0002408650	Africa
Africa|hCoV-19/Gambia/NPHL-2729/2020|EPI ISL 561290|B.1.1|Gambia|2020-07-23	Africa|hCoV-19/Kenya/C4691/2020|EPI ISL 568733|B.1.5|Kenya|2020-05-09	0.0002753045	Africa
Africa|hCoV-19/Gambia/NPHL-2736/2020|EPI ISL 561291|B.1.1.242|Gambia|2020-07-25	Africa|hCoV-19/Kenya/C4691/2020|EPI ISL 568733|B.1.5|Kenya|2020-05-09	0.0003441379	Africa
Africa|hCoV-19/Gambia/NPHL-2759/2020|EPI ISL 561292|B.1.5.12|Gambia|2020-08-07	Africa|hCoV-19/Kenya/C4691/2020|EPI ISL 568733|B.1.5|Kenya|2020-05-09	0.0002064699	Africa
Africa|hCoV-19/Gambia/NPHL-2762/2020|EPI ISL 561293|B.1.5.12|Gambia|2020-07-25	Africa|hCoV-19/Kenya/C4691/2020|EPI ISL 568733|B.1.5|Kenya|2020-05-09	0.0002752856	Africa
Africa|hCoV-19/Gambia/NPHL-2767/2020|EPI ISL 561294|B.1.1.293|Gambia|2020-07-25	Africa|hCoV-19/Kenya/C4691/2020|EPI ISL 568733|B.1.5|Kenya|2020-05-09	0.0003097177	Africa
Africa|hCoV-19/Gambia/NPHL-2768/2020|EPI ISL 561295|B.1.1.293|Gambia|2020-07-27	Africa|hCoV-19/Kenya/C4691/2020|EPI ISL 568733|B.1.5|Kenya|2020-05-09	0.0002408757	Africa
Africa|hCoV-19/Gambia/NPHL-277/2020|EPI ISL 561296|B.1.5.12|Gambia|2020	Africa|hCoV-19/Kenya/C4691/2020|EPI ISL 568733|B.1.5|Kenya|2020-05-09	0.0002408708	Africa
Africa|hCoV-19/Gambia/NPHL-2785/2020|EPI ISL 561297|B.1.1.242|Gambia|2020-07-27	Africa|hCoV-19/Kenya/C4691/2020|EPI ISL 568733|B.1.5|Kenya|2020-05-09	0.0002752961	Africa
Africa|hCoV-19/Gambia/NPHL-2790/2020|EPI ISL 561298|B.1.1.293|Gambia|2020	Africa|hCoV-19/Kenya/C4691/2020|EPI ISL 568733|B.1.5|Kenya|2020-05-09	0.0003097240	Africa
Africa|hCoV-19/Gambia/NPHL-2825/2020|EPI ISL 561299|B.1.5.12|Gambia|2020	Africa|hCoV-19/Kenya/C4691/2020|EPI ISL 568733|B.1.5|Kenya|2020-05-09	0.0002408426	Africa
Africa|hCoV-19/Gambia/NPHL-287/2020|EPI ISL 561300|B.1.1.293|Gambia|2020	Africa|hCoV-19/Kenya/C4691/2020|EPI ISL 568733|B.1.5|Kenya|2020-05-09	0.0002753074	Africa
Africa|hCoV-19/Gambia/NPHL-2889/2020|EPI ISL 561301|B.1.5.12|Gambia|2020	Africa|hCoV-19/Kenya/C4691/2020|EPI ISL 568733|B.1.5|Kenya|2020-05-09	0.0002803297	Africa
Africa|hCoV-19/Gambia/NPHL-2892/2020|EPI ISL 561302|B.1.5.12|Gambia|2020-09-07	Africa|hCoV-19/Kenya/C4691/2020|EPI ISL 568733|B.1.5|Kenya|2020-05-09	0.0002803297	Africa
Africa|hCoV-19/Gambia/NPHL-290/2020|EPI ISL 561303|B.1.1.293|Gambia|2020	Africa|hCoV-19/Kenya/C4691/2020|EPI ISL 568733|B.1.5|Kenya|2020-05-09	0.0002408757	Africa
Africa|hCoV-19/Gambia/NPHL-2909/2020|EPI ISL 561304|B.1.1.293|Gambia|2020-07-26	Africa|hCoV-19/Kenya/C4691/2020|EPI ISL 568733|B.1.5|Kenya|2020-05-09	0.0002753045	Africa
Africa|hCoV-19/Gambia/NPHL-2984/2020|EPI ISL 561307|B.1.1.293|Gambia|2020	Africa|hCoV-19/Kenya/C4691/2020|EPI ISL 568733|B.1.5|Kenya|2020-05-09	0.0003097378	Africa
Africa|hCoV-19/Gambia/NPHL-299/2020|EPI ISL 561308|B.1.1.293|Gambia|2020	Africa|hCoV-19/Kenya/C4691/2020|EPI ISL 568733|B.1.5|Kenya|2020-05-09	0.0002752979	Africa
Africa|hCoV-19/Gambia/NPHL-3047/2020|EPI ISL 561309|B.1.5.12|Gambia|2020-07-28	Africa|hCoV-19/Kenya/C4691/2020|EPI ISL 568733|B.1.5|Kenya|2020-05-09	0.0002779922	Africa
Africa|hCoV-19/Gambia/NPHL-3055/2020|EPI ISL 561310|B.1.5.12|Gambia|2020-07-17	Africa|hCoV-19/Kenya/C4691/2020|EPI ISL 568733|B.1.5|Kenya|2020-05-09	0.0002752856	Africa
Africa|hCoV-19/Gambia/NPHL-3062/2020|EPI ISL 561311|B.1.5.12|Gambia|2020	Africa|hCoV-19/Kenya/C4691/2020|EPI ISL 568733|B.1.5|Kenya|2020-05-09	0.0002779922	Africa
Africa|hCoV-19/Gambia/NPHL-3079/2020|EPI ISL 561312|B.1.5.12|Gambia|2020-07-27	Africa|hCoV-19/Kenya/C4691/2020|EPI ISL 568733|B.1.5|Kenya|2020-05-09	0.0002803297	Africa
Africa|hCoV-19/Gambia/NPHL-3206/2020|EPI ISL 561313|B.1.1.293|Gambia|2020	Africa|hCoV-19/Kenya/C4691/2020|EPI ISL 568733|B.1.5|Kenya|2020-05-09	0.0003441532	Africa
Africa|hCoV-19/Gambia/NPHL-3254/2020|EPI ISL 561315|B.1.5.12|Gambia|2020-07-28	Africa|hCoV-19/Kenya/C4691/2020|EPI ISL 568733|B.1.5|Kenya|2020-05-09	0.0002775776	Africa
Africa|hCoV-19/Gambia/NPHL-3281/2020|EPI ISL 561316|B.1.1|Gambia|2020-07-28	Africa|hCoV-19/Kenya/C4691/2020|EPI ISL 568733|B.1.5|Kenya|2020-05-09	0.0003883520	Africa
Africa|hCoV-19/Gambia/NPHL-483B/2020|EPI ISL 561318|B.1.1|Gambia|2020	Africa|hCoV-19/Kenya/C4691/2020|EPI ISL 568733|B.1.5|Kenya|2020-05-09	0.0003885139	Africa
Africa|hCoV-19/Gambia/NPHL-704/2020|EPI ISL 561320|B.1.1.293|Gambia|2020	Africa|hCoV-19/Kenya/C4691/2020|EPI ISL 568733|B.1.5|Kenya|2020-05-09	0.0004580522	Africa
Africa|hCoV-19/Gambia/NPHL-737/2020|EPI ISL 561323|B.1.1.293|Gambia|2020	Africa|hCoV-19/Kenya/C4691/2020|EPI ISL 568733|B.1.5|Kenya|2020-05-09	0.0002113118	Africa
Africa|hCoV-19/Gambia/NPHL-748/2020|EPI ISL 561324|B.1.1|Gambia|2020	Africa|hCoV-19/Kenya/C4691/2020|EPI ISL 568733|B.1.5|Kenya|2020-05-09	0.0002408948	Africa
Africa|hCoV-19/Gambia/NPHL-758/2020|EPI ISL 561326|B.1.1.293|Gambia|2020	Africa|hCoV-19/Kenya/C4691/2020|EPI ISL 568733|B.1.5|Kenya|2020-05-09	0.0001058254	Africa
Africa|hCoV-19/Gambia/NPHL-760/2020|EPI ISL 561327|B.1.5|Gambia|2020	Africa|hCoV-19/Kenya/C4691/2020|EPI ISL 568733|B.1.5|Kenya|2020-05-09	0.0000346684	Africa
Africa|hCoV-19/Gambia/NPHL-790/2020|EPI ISL 561329|B.1.5|Gambia|2020	Africa|hCoV-19/Kenya/C4691/2020|EPI ISL 568733|B.1.5|Kenya|2020-05-09	0.0000000000	Africa
Africa|hCoV-19/Gambia/NPHL-923/2020|EPI ISL 561330|B.1.5.12|Gambia|2020	Africa|hCoV-19/Kenya/C4691/2020|EPI ISL 568733|B.1.5|Kenya|2020-05-09	0.0001720352	Africa
Africa|hCoV-19/Gambia/NPHL-930/2020|EPI ISL 561331|B.1.5|Gambia|2020	Africa|hCoV-19/Kenya/C4691/2020|EPI ISL 568733|B.1.5|Kenya|2020-05-09	0.0000349593	Africa
Africa|hCoV-19/Gambia/NPHL-941/2020|EPI ISL 561332|B.1.5.12|Gambia|2020	Africa|hCoV-19/Kenya/C4691/2020|EPI ISL 568733|B.1.5|Kenya|2020-05-09	0.0002064415	Africa
Africa|hCoV-19/Gambia/NPHL-956/2020|EPI ISL 561334|B.1.5.12|Gambia|2020	Africa|hCoV-19/Kenya/C4691/2020|EPI ISL 568733|B.1.5|Kenya|2020-05-09	0.0002097564	Africa
Africa|hCoV-19/Ghana/1651 S3/2020|EPI ISL 422387|A.11|Ghana|2020-03-25	Africa|hCoV-19/Kenya/C4691/2020|EPI ISL 568733|B.1.5|Kenya|2020-05-09	0.0003574027	Africa
Africa|hCoV-19/Ghana/1659 S14/2020|EPI ISL 422405|B.1.220|Ghana|2020-03-25	Africa|hCoV-19/Kenya/C4691/2020|EPI ISL 568733|B.1.5|Kenya|2020-05-09	0.0000709786	Africa
Africa|hCoV-19/Ghana/2230 S4/2020|EPI ISL 422390|B.40|Ghana|2020-03-25	Africa|hCoV-19/Kenya/C4691/2020|EPI ISL 568733|B.1.5|Kenya|2020-05-09	0.0002780182	Africa
Africa|hCoV-19/Ghana/2333 S5/2020|EPI ISL 422394|B.1.3|Ghana|2020-03-27	Africa|hCoV-19/Kenya/C4691/2020|EPI ISL 568733|B.1.5|Kenya|2020-05-09	0.0001749009	Africa
Africa|hCoV-19/Ghana/2573 S27/2020|EPI ISL 515082|A|Ghana|2020-03-29	Africa|hCoV-19/Kenya/C4691/2020|EPI ISL 568733|B.1.5|Kenya|2020-05-09	0.0004502841	Africa
Africa|hCoV-19/Ghana/2666 S32/2020|EPI ISL 515083|A|Ghana|2020-03-27	Africa|hCoV-19/Kenya/C4691/2020|EPI ISL 568733|B.1.5|Kenya|2020-05-09	0.0000000000	Africa
Africa|hCoV-19/Ghana/2709 S25/2020|EPI ISL 515084|B.1|Ghana|2020-03-28	Africa|hCoV-19/Kenya/C4691/2020|EPI ISL 568733|B.1.5|Kenya|2020-05-09	0.0002066589	Africa
Africa|hCoV-19/Ghana/2828 S6/2020|EPI ISL 422397|A.11|Ghana|2020-03-29	Africa|hCoV-19/Kenya/C4691/2020|EPI ISL 568733|B.1.5|Kenya|2020-05-09	0.0004875198	Africa
Africa|hCoV-19/Ghana/2852 S30/2020|EPI ISL 515085|B.6|Ghana|2020-03-28	Africa|hCoV-19/Kenya/C4691/2020|EPI ISL 568733|B.1.5|Kenya|2020-05-09	0.0001044128	Africa
Africa|hCoV-19/Ghana/2914 S8/2020|EPI ISL 422399|B.1.1|Ghana|2020-03-30	Africa|hCoV-19/Kenya/C4691/2020|EPI ISL 568733|B.1.5|Kenya|2020-05-09	0.0001416135	Africa
Africa|hCoV-19/Ghana/34927 S20/2020|EPI ISL 515086|A.11|Ghana|2020-05-23	Africa|hCoV-19/Kenya/C4691/2020|EPI ISL 568733|B.1.5|Kenya|2020-05-09	0.0003468468	Africa
Africa|hCoV-19/Ghana/34928 S21/2020|EPI ISL 515087|A.11|Ghana|2020-05-23	Africa|hCoV-19/Kenya/C4691/2020|EPI ISL 568733|B.1.5|Kenya|2020-05-09	0.0004872382	Africa
Africa|hCoV-19/Ghana/34980 S22/2020|EPI ISL 515088|B.1.1|Ghana|2020-05-23	Africa|hCoV-19/Kenya/C4691/2020|EPI ISL 568733|B.1.5|Kenya|2020-05-09	0.0001417154	Africa
Africa|hCoV-19/Ghana/34983 S40/2020|EPI ISL 515089|B.1.1|Ghana|2020-05-23	Africa|hCoV-19/Kenya/C4691/2020|EPI ISL 568733|B.1.5|Kenya|2020-05-09	0.0002092904	Africa
Africa|hCoV-19/Ghana/35012 S17/2020|EPI ISL 515090|B.1.1|Ghana|2020-05-23	Africa|hCoV-19/Kenya/C4691/2020|EPI ISL 568733|B.1.5|Kenya|2020-05-09	0.0002064677	Africa
Africa|hCoV-19/Ghana/35019 S18/2020|EPI ISL 515091|B.1.1|Ghana|2020-05-23	Africa|hCoV-19/Kenya/C4691/2020|EPI ISL 568733|B.1.5|Kenya|2020-05-09	0.0001054958	Africa
Africa|hCoV-19/Ghana/35183 S24/2020|EPI ISL 515092|A|Ghana|2020-05-24	Africa|hCoV-19/Kenya/C4691/2020|EPI ISL 568733|B.1.5|Kenya|2020-05-09	0.0000000000	Africa
Africa|hCoV-19/Ghana/35280 S41/2020|EPI ISL 515093|A|Ghana|2020-05-24	Africa|hCoV-19/Kenya/C4691/2020|EPI ISL 568733|B.1.5|Kenya|2020-05-09	0.0003873656	Africa
Africa|hCoV-19/Ghana/35394 S49/2020|EPI ISL 515094|B.1.1.307|Ghana|2020-05-24	Africa|hCoV-19/Kenya/C4691/2020|EPI ISL 568733|B.1.5|Kenya|2020-05-09	0.0001409033	Africa
Africa|hCoV-19/Ghana/35466 S19/2020|EPI ISL 515095|B.1.1|Ghana|2020-05-24	Africa|hCoV-19/Kenya/C4691/2020|EPI ISL 568733|B.1.5|Kenya|2020-05-09	0.0001743484	Africa
Africa|hCoV-19/Ghana/35563 S37/2020|EPI ISL 515096|A.11|Ghana|2020-05-24	Africa|hCoV-19/Kenya/C4691/2020|EPI ISL 568733|B.1.5|Kenya|2020-05-09	0.0005162424	Africa
Africa|hCoV-19/Ghana/36523 S23/2020|EPI ISL 515097|A|Ghana|2020-05-27	Africa|hCoV-19/Kenya/C4691/2020|EPI ISL 568733|B.1.5|Kenya|2020-05-09	0.0000349952	Africa
Africa|hCoV-19/Ghana/81216 S36/2020|EPI ISL 515098|A|Ghana|2020-05-20	Africa|hCoV-19/Kenya/C4691/2020|EPI ISL 568733|B.1.5|Kenya|2020-05-09	0.0004845672	Africa
Africa|hCoV-19/Ghana/81219 S34/2020|EPI ISL 515099|B.1.1|Ghana|2020-05-20	Africa|hCoV-19/Kenya/C4691/2020|EPI ISL 568733|B.1.5|Kenya|2020-05-09	0.0001046532	Africa
Africa|hCoV-19/Ghana/82879 S48/2020|EPI ISL 515100|B.1|Ghana|2020-05-20	Africa|hCoV-19/Kenya/C4691/2020|EPI ISL 568733|B.1.5|Kenya|2020-05-09	0.0002077853	Africa
Africa|hCoV-19/Ghana/83637 S29/2020|EPI ISL 515101|B.1.1|Ghana|2020-05-22	Africa|hCoV-19/Kenya/C4691/2020|EPI ISL 568733|B.1.5|Kenya|2020-05-09	0.0001382182	Africa
Africa|hCoV-19/Ghana/84049 S31/2020|EPI ISL 515102|B.1|Ghana|2020-05-25	Africa|hCoV-19/Kenya/C4691/2020|EPI ISL 568733|B.1.5|Kenya|2020-05-09	0.0002414314	Africa
Africa|hCoV-19/Ghana/84162 S45/2020|EPI ISL 515103|A|Ghana|2020-04-25	Africa|hCoV-19/Kenya/C4691/2020|EPI ISL 568733|B.1.5|Kenya|2020-05-09	0.0003517678	Africa
Africa|hCoV-19/Ghana/84182 S43/2020|EPI ISL 515104|B.1.1|Ghana|2020-05-25	Africa|hCoV-19/Kenya/C4691/2020|EPI ISL 568733|B.1.5|Kenya|2020-05-09	0.0002796398	Africa
Africa|hCoV-19/Ghana/84210 S44/2020|EPI ISL 515105|A|Ghana|2020-05-24	Africa|hCoV-19/Kenya/C4691/2020|EPI ISL 568733|B.1.5|Kenya|2020-05-09	0.0004167972	Africa
Africa|hCoV-19/Ghana/84218 S47/2020|EPI ISL 515106|A|Ghana|2020-05-25	Africa|hCoV-19/Kenya/C4691/2020|EPI ISL 568733|B.1.5|Kenya|2020-05-09	0.0004934488	Africa
Africa|hCoV-19/Ghana/84260 S28/2020|EPI ISL 515107|A|Ghana|2020-05-25	Africa|hCoV-19/Kenya/C4691/2020|EPI ISL 568733|B.1.5|Kenya|2020-05-09	0.0003817207	Africa
Africa|hCoV-19/Ghana/84279 S42/2020|EPI ISL 515108|B.1|Ghana|2020-05-25	Africa|hCoV-19/Kenya/C4691/2020|EPI ISL 568733|B.1.5|Kenya|2020-05-09	0.0002427035	Africa
Africa|hCoV-19/Ghana/84301 S35/2020|EPI ISL 515109|A.11|Ghana|2020-05-24	Africa|hCoV-19/Kenya/C4691/2020|EPI ISL 568733|B.1.5|Kenya|2020-05-09	0.0003551981	Africa
Africa|hCoV-19/Ghana/84430 S51/2020|EPI ISL 515110|B.1.1.307|Ghana|2020-05-25	Africa|hCoV-19/Kenya/C4691/2020|EPI ISL 568733|B.1.5|Kenya|2020-05-09	0.0001385801	Africa
Africa|hCoV-19/Ghana/84438 S50/2020|EPI ISL 515111|A|Ghana|2020-05-24	Africa|hCoV-19/Kenya/C4691/2020|EPI ISL 568733|B.1.5|Kenya|2020-05-09	0.0003802696	Africa
Africa|hCoV-19/Ghana/84484 S16/2020|EPI ISL 515112|B.1.1|Ghana|2020-05-25	Africa|hCoV-19/Kenya/C4691/2020|EPI ISL 568733|B.1.5|Kenya|2020-05-09	0.0002114383	Africa
Africa|hCoV-19/Ghana/KATH23/2020|EPI ISL 515181|A.11|Ghana|2020-03-22	Africa|hCoV-19/Kenya/C4691/2020|EPI ISL 568733|B.1.5|Kenya|2020-05-09	0.0003441496	Africa
Africa|hCoV-19/Ghana/TTH10/2020|EPI ISL 515182|A|Ghana|2020-03-27	Africa|hCoV-19/Kenya/C4691/2020|EPI ISL 568733|B.1.5|Kenya|2020-05-09	0.0003096964	Africa
Africa|hCoV-19/Ghana/TTH11/2020|EPI ISL 515183|A|Ghana|2020-03-27	Africa|hCoV-19/Kenya/C4691/2020|EPI ISL 568733|B.1.5|Kenya|2020-05-09	0.0003107440	Africa
Africa|hCoV-19/Ghana/TTH6/2020|EPI ISL 515248|A|Ghana|2020-03-27	Africa|hCoV-19/Kenya/C4691/2020|EPI ISL 568733|B.1.5|Kenya|2020-05-09	0.0003617406	Africa
Africa|hCoV-19/Kenya/C1092/2020|EPI ISL 457849|B.1.5|Kenya|2020-04-18	Africa|hCoV-19/Kenya/C4691/2020|EPI ISL 568733|B.1.5|Kenya|2020-05-09	0.0000353421	Africa
Africa|hCoV-19/Kenya/C1102/2020|EPI ISL 568708|B.1.5|Kenya|2020-04-19	Africa|hCoV-19/Kenya/C4691/2020|EPI ISL 568733|B.1.5|Kenya|2020-05-09	0.0001400140	Africa
Africa|hCoV-19/Kenya/C1162/2020|EPI ISL 457850|B.1.5|Kenya|2020-04-19	Africa|hCoV-19/Kenya/C4691/2020|EPI ISL 568733|B.1.5|Kenya|2020-05-09	0.0000000000	Africa
Africa|hCoV-19/Kenya/C1216/2020|EPI ISL 457854|B.1.5|Kenya|2020-04-19	Africa|hCoV-19/Kenya/C4691/2020|EPI ISL 568733|B.1.5|Kenya|2020-05-09	0.0000344022	Africa
Africa|hCoV-19/Kenya/C1292/2020|EPI ISL 457856|B|Kenya|2020-04-20	Africa|hCoV-19/Kenya/C4691/2020|EPI ISL 568733|B.1.5|Kenya|2020-05-09	0.0000346552	Africa
Africa|hCoV-19/Kenya/C1357/2020|EPI ISL 457858|B.1.5|Kenya|2020-04-20	Africa|hCoV-19/Kenya/C4691/2020|EPI ISL 568733|B.1.5|Kenya|2020-05-09	0.0000000000	Africa
Africa|hCoV-19/Kenya/C1422/2020|EPI ISL 457861|B.1|Kenya|2020-04-20	Africa|hCoV-19/Kenya/C4691/2020|EPI ISL 568733|B.1.5|Kenya|2020-05-09	0.0000356823	Africa
Africa|hCoV-19/Kenya/C1499/2020|EPI ISL 457863|B.1.5|Kenya|2020-04-20	Africa|hCoV-19/Kenya/C4691/2020|EPI ISL 568733|B.1.5|Kenya|2020-05-09	0.0000346521	Africa
Africa|hCoV-19/Kenya/C1646/2020|EPI ISL 457865|B.1.5|Kenya|2020-04-21	Africa|hCoV-19/Kenya/C4691/2020|EPI ISL 568733|B.1.5|Kenya|2020-05-09	0.0000000000	Africa
Africa|hCoV-19/Kenya/C1739/2020|EPI ISL 457866|B|Kenya|2020-04-22	Africa|hCoV-19/Kenya/C4691/2020|EPI ISL 568733|B.1.5|Kenya|2020-05-09	0.0000355449	Africa
Africa|hCoV-19/Kenya/C1751/2020|EPI ISL 457867|B.1.5|Kenya|2020-04-22	Africa|hCoV-19/Kenya/C4691/2020|EPI ISL 568733|B.1.5|Kenya|2020-05-09	0.0000000000	Africa
Africa|hCoV-19/Kenya/C21582/2020|EPI ISL 568872|B.1|Kenya|2020-06-22	Africa|hCoV-19/Kenya/C4691/2020|EPI ISL 568733|B.1.5|Kenya|2020-05-09	0.0002408700	Africa
Africa|hCoV-19/Kenya/C22/2020|EPI ISL 457845|B.1.5|Kenya|2020-03-17	Africa|hCoV-19/Kenya/C4691/2020|EPI ISL 568733|B.1.5|Kenya|2020-05-09	0.0000000000	Africa
Africa|hCoV-19/Kenya/C2439/2020|EPI ISL 457877|B.1.5|Kenya|2020-04-24	Africa|hCoV-19/Kenya/C4691/2020|EPI ISL 568733|B.1.5|Kenya|2020-05-09	0.0000688051	Africa
Africa|hCoV-19/Kenya/C2449/2020|EPI ISL 457878|B.1.5|Kenya|2020-04-24	Africa|hCoV-19/Kenya/C4691/2020|EPI ISL 568733|B.1.5|Kenya|2020-05-09	0.0000710265	Africa
Africa|hCoV-19/Kenya/C2469/2020|EPI ISL 457879|B.1.5|Kenya|2020-04-24	Africa|hCoV-19/Kenya/C4691/2020|EPI ISL 568733|B.1.5|Kenya|2020-05-09	0.0000000000	Africa
Africa|hCoV-19/Kenya/C253/2020|EPI ISL 457868|B.1|Kenya|2020-04-03	Africa|hCoV-19/Kenya/C4691/2020|EPI ISL 568733|B.1.5|Kenya|2020-05-09	0.0000344025	Africa
Africa|hCoV-19/Kenya/C256/2020|EPI ISL 568697|B.1.5|Kenya|2020-04-04	Africa|hCoV-19/Kenya/C4691/2020|EPI ISL 568733|B.1.5|Kenya|2020-05-09	0.0000700629	Africa
Africa|hCoV-19/Kenya/C2582/2020|EPI ISL 457883|B.1.5|Kenya|2020-04-25	Africa|hCoV-19/Kenya/C4691/2020|EPI ISL 568733|B.1.5|Kenya|2020-05-09	0.0000701399	Africa
Africa|hCoV-19/Kenya/C2685/2020|EPI ISL 457884|B.1.5|Kenya|2020-04-25	Africa|hCoV-19/Kenya/C4691/2020|EPI ISL 568733|B.1.5|Kenya|2020-05-09	0.0000689321	Africa
Africa|hCoV-19/Kenya/C2777/2020|EPI ISL 457887|B.1|Kenya|2020-04-26	Africa|hCoV-19/Kenya/C4691/2020|EPI ISL 568733|B.1.5|Kenya|2020-05-09	0.0000000000	Africa
Africa|hCoV-19/Kenya/C2826/2020|EPI ISL 457891|B.1.5|Kenya|2020-04-27	Africa|hCoV-19/Kenya/C4691/2020|EPI ISL 568733|B.1.5|Kenya|2020-05-09	0.0000000000	Africa
Africa|hCoV-19/Kenya/C2847/2020|EPI ISL 457892|B.1.5|Kenya|2020-04-27	Africa|hCoV-19/Kenya/C4691/2020|EPI ISL 568733|B.1.5|Kenya|2020-05-09	0.0000000000	Africa
Africa|hCoV-19/Kenya/C293/2020|EPI ISL 457871|A|Kenya|2020-04-04	Africa|hCoV-19/Kenya/C4691/2020|EPI ISL 568733|B.1.5|Kenya|2020-05-09	0.0003213717	Africa
Africa|hCoV-19/Kenya/C310/2020|EPI ISL 457874|B.4|Kenya|2020-04-04	Africa|hCoV-19/Kenya/C4691/2020|EPI ISL 568733|B.1.5|Kenya|2020-05-09	0.0004913966	Africa
Africa|hCoV-19/Kenya/C3129/2020|EPI ISL 457897|B.1.5|Kenya|2020-04-28	Africa|hCoV-19/Kenya/C4691/2020|EPI ISL 568733|B.1.5|Kenya|2020-05-09	0.0000345850	Africa
Africa|hCoV-19/Kenya/C314/2020|EPI ISL 457875|A|Kenya|2020-04-04	Africa|hCoV-19/Kenya/C4691/2020|EPI ISL 568733|B.1.5|Kenya|2020-05-09	0.0003785426	Africa
Africa|hCoV-19/Kenya/C316/2020|EPI ISL 457876|B.4|Kenya|2020-04-04	Africa|hCoV-19/Kenya/C4691/2020|EPI ISL 568733|B.1.5|Kenya|2020-05-09	0.0004960322	Africa
Africa|hCoV-19/Kenya/C3194/2020|EPI ISL 457901|B.1.5|Kenya|2020-04-28	Africa|hCoV-19/Kenya/C4691/2020|EPI ISL 568733|B.1.5|Kenya|2020-05-09	0.0000701382	Africa
Africa|hCoV-19/Kenya/C3205/2020|EPI ISL 457902|B.1.5|Kenya|2020-04-28	Africa|hCoV-19/Kenya/C4691/2020|EPI ISL 568733|B.1.5|Kenya|2020-05-09	0.0000000000	Africa
Africa|hCoV-19/Kenya/C3208/2020|EPI ISL 457903|B.1.5|Kenya|2020-04-28	Africa|hCoV-19/Kenya/C4691/2020|EPI ISL 568733|B.1.5|Kenya|2020-05-09	0.0000000000	Africa
Africa|hCoV-19/Kenya/C3381/2020|EPI ISL 568714|B.1.5|Kenya|2020-04-30	Africa|hCoV-19/Kenya/C4691/2020|EPI ISL 568733|B.1.5|Kenya|2020-05-09	0.0000344010	Africa
Africa|hCoV-19/Kenya/C3427/2020|EPI ISL 457906|B.1.5|Kenya|2020-04-29	Africa|hCoV-19/Kenya/C4691/2020|EPI ISL 568733|B.1.5|Kenya|2020-05-09	0.0000694449	Africa
Africa|hCoV-19/Kenya/C3457/2020|EPI ISL 568715|B.1|Kenya|2020-04-30	Africa|hCoV-19/Kenya/C4691/2020|EPI ISL 568733|B.1.5|Kenya|2020-05-09	0.0001050217	Africa
Africa|hCoV-19/Kenya/C3739/2020|EPI ISL 568717|B.1.5|Kenya|2020-05-04	Africa|hCoV-19/Kenya/C4691/2020|EPI ISL 568733|B.1.5|Kenya|2020-05-09	0.0000000000	Africa
Africa|hCoV-19/Kenya/C389/2020|EPI ISL 568698|B.1.5|Kenya|2020-04-07	Africa|hCoV-19/Kenya/C4691/2020|EPI ISL 568733|B.1.5|Kenya|2020-05-09	0.0000000000	Africa
Africa|hCoV-19/Kenya/C3980/2020|EPI ISL 568719|B.1|Kenya|2020-05-05	Africa|hCoV-19/Kenya/C4691/2020|EPI ISL 568733|B.1.5|Kenya|2020-05-09	0.0000344018	Africa
Africa|hCoV-19/Kenya/C4083/2020|EPI ISL 568721|B.1.5|Kenya|2020-05-05	Africa|hCoV-19/Kenya/C4691/2020|EPI ISL 568733|B.1.5|Kenya|2020-05-09	0.0000709945	Africa
Africa|hCoV-19/Kenya/C4195/2020|EPI ISL 568723|B.1.5|Kenya|2020-06-05	Africa|hCoV-19/Kenya/C4691/2020|EPI ISL 568733|B.1.5|Kenya|2020-05-09	0.0000000000	Africa
Africa|hCoV-19/Kenya/C4199/2020|EPI ISL 568724|B.1.5|Kenya|2020-05-06	Africa|hCoV-19/Kenya/C4691/2020|EPI ISL 568733|B.1.5|Kenya|2020-05-09	0.0000694394	Africa
Africa|hCoV-19/Kenya/C4214/2020|EPI ISL 568725|B.1|Kenya|2020-06-05	Africa|hCoV-19/Kenya/C4691/2020|EPI ISL 568733|B.1.5|Kenya|2020-05-09	0.0000344010	Africa
Africa|hCoV-19/Kenya/C4419/2020|EPI ISL 568727|B.1|Kenya|2020-05-07	Africa|hCoV-19/Kenya/C4691/2020|EPI ISL 568733|B.1.5|Kenya|2020-05-09	0.0000688051	Africa
Africa|hCoV-19/Kenya/C4420/2020|EPI ISL 568728|B.1.5|Kenya|2020-05-07	Africa|hCoV-19/Kenya/C4691/2020|EPI ISL 568733|B.1.5|Kenya|2020-05-09	0.0000700718	Africa
Africa|hCoV-19/Kenya/C4585/2020|EPI ISL 568730|B.1.5|Kenya|2020-05-08	Africa|hCoV-19/Kenya/C4691/2020|EPI ISL 568733|B.1.5|Kenya|2020-05-09	0.0000344025	Africa
Africa|hCoV-19/Kenya/C460/2020|EPI ISL 457910|B.1.5|Kenya|2020-04-08	Africa|hCoV-19/Kenya/C4691/2020|EPI ISL 568733|B.1.5|Kenya|2020-05-09	0.0000000000	Africa
Africa|hCoV-19/Algeria/G0638 2264/2020|EPI ISL 418241|B.1|Algeria|2020-03-02	Africa|hCoV-19/Kenya/C4710/2020|EPI ISL 568735|B.1.5|Kenya|2020-05-08	0.0003367139	Africa
Africa|hCoV-19/Algeria/G0640 2265/2020|EPI ISL 418242|B.1|Algeria|2020-03-08	Africa|hCoV-19/Kenya/C4710/2020|EPI ISL 568735|B.1.5|Kenya|2020-05-08	0.0002352341	Africa
Africa|hCoV-19/Algeria/G0860 2262/2020|EPI ISL 420037|B.1|Algeria|2020-03-02	Africa|hCoV-19/Kenya/C4710/2020|EPI ISL 568735|B.1.5|Kenya|2020-05-08	0.0002352341	Africa
Africa|hCoV-19/Benin/1022/2020|EPI ISL 476826|B.1|Benin|2020-03-25	Africa|hCoV-19/Kenya/C4710/2020|EPI ISL 568735|B.1.5|Kenya|2020-05-08	0.0002016434	Africa
Africa|hCoV-19/Benin/1092/2020|EPI ISL 476827|B.1|Benin|2020-03-27	Africa|hCoV-19/Kenya/C4710/2020|EPI ISL 568735|B.1.5|Kenya|2020-05-08	0.0002689581	Africa
Africa|hCoV-19/Benin/1408/2020|EPI ISL 476825|B.1.356|Benin|2020-04-04	Africa|hCoV-19/Kenya/C4710/2020|EPI ISL 568735|B.1.5|Kenya|2020-05-08	0.0002352498	Africa
Africa|hCoV-19/Benin/1409/2020|EPI ISL 476828|B.1|Benin|2020-04-06	Africa|hCoV-19/Kenya/C4710/2020|EPI ISL 568735|B.1.5|Kenya|2020-05-08	0.0002707850	Africa
Africa|hCoV-19/Benin/1950/2020|EPI ISL 476830|A|Benin|2020-04-15	Africa|hCoV-19/Kenya/C4710/2020|EPI ISL 568735|B.1.5|Kenya|2020-05-08	0.0004370395	Africa
Africa|hCoV-19/Benin/197/2020|EPI ISL 476822|B.1.178|Benin|2020-03-15	Africa|hCoV-19/Kenya/C4710/2020|EPI ISL 568735|B.1.5|Kenya|2020-05-08	0.0002016658	Africa
Africa|hCoV-19/Benin/2012/2020|EPI ISL 476831|A|Benin|2020-04-15	Africa|hCoV-19/Kenya/C4710/2020|EPI ISL 568735|B.1.5|Kenya|2020-05-08	0.0004705994	Africa
Africa|hCoV-19/Benin/260/2020|EPI ISL 476823|B.1.292|Benin|2020-03-17	Africa|hCoV-19/Kenya/C4710/2020|EPI ISL 568735|B.1.5|Kenya|2020-05-08	0.0003024823	Africa
Africa|hCoV-19/Benin/314/2020|EPI ISL 476834|B.1.5|Benin|2020-03-17	Africa|hCoV-19/Kenya/C4710/2020|EPI ISL 568735|B.1.5|Kenya|2020-05-08	0.0003041803	Africa
Africa|hCoV-19/Benin/461/2020|EPI ISL 476833|A|Benin|2020-03-17	Africa|hCoV-19/Kenya/C4710/2020|EPI ISL 568735|B.1.5|Kenya|2020-05-08	0.0004369575	Africa
Africa|hCoV-19/Benin/501/2020|EPI ISL 476824|B.1.356|Benin|2020-03-17	Africa|hCoV-19/Kenya/C4710/2020|EPI ISL 568735|B.1.5|Kenya|2020-05-08	0.0002352341	Africa
Africa|hCoV-19/Benin/843/2020|EPI ISL 476829|A|Benin|2020-03-19	Africa|hCoV-19/Kenya/C4710/2020|EPI ISL 568735|B.1.5|Kenya|2020-05-08	0.0003697679	Africa
Africa|hCoV-19/Botswana/BOT0455/2020|EPI ISL 560386|B.1|Botswana|2020-03-28	Africa|hCoV-19/Kenya/C4710/2020|EPI ISL 568735|B.1.5|Kenya|2020-05-08	0.0001680175	Africa
Africa|hCoV-19/Botswana/BOT2254/2020|EPI ISL 560390|B.1.1|Botswana|2020-04-08	Africa|hCoV-19/Kenya/C4710/2020|EPI ISL 568735|B.1.5|Kenya|2020-05-08	0.0002394611	Africa
Africa|hCoV-19/Botswana/BOT2283/2020|EPI ISL 560385|B.1|Botswana|2020-04-07	Africa|hCoV-19/Kenya/C4710/2020|EPI ISL 568735|B.1.5|Kenya|2020-05-08	0.0002790225	Africa
Africa|hCoV-19/Botswana/BOT2624/2020|EPI ISL 560387|B.1.1|Botswana|2020-04-05	Africa|hCoV-19/Kenya/C4710/2020|EPI ISL 568735|B.1.5|Kenya|2020-05-08	0.0002441625	Africa
Africa|hCoV-19/Botswana/BOT4161/2020|EPI ISL 560388|B.1.1.220|Botswana|2020-04-16	Africa|hCoV-19/Kenya/C4710/2020|EPI ISL 568735|B.1.5|Kenya|2020-05-08	0.0003110616	Africa
Africa|hCoV-19/DRC/04186/2020|EPI ISL 471411|A|Democratic Republic of the Congo|2020-04-25	Africa|hCoV-19/Kenya/C4710/2020|EPI ISL 568735|B.1.5|Kenya|2020-05-08	0.0004369568	Africa
Africa|hCoV-19/DRC/04188/2020|EPI ISL 471413|A|Democratic Republic of the Congo|2020-04-25	Africa|hCoV-19/Kenya/C4710/2020|EPI ISL 568735|B.1.5|Kenya|2020-05-08	0.0005199684	Africa
Africa|hCoV-19/DRC/10041/2020|EPI ISL 527543|B.1.1.275|Democratic Republic of the Congo|2020-05-22	Africa|hCoV-19/Kenya/C4710/2020|EPI ISL 568735|B.1.5|Kenya|2020-05-08	0.0003069493	Africa
Africa|hCoV-19/DRC/10057/2020|EPI ISL 527538|B.1.1.275|Democratic Republic of the Congo|2020-05-22	Africa|hCoV-19/Kenya/C4710/2020|EPI ISL 568735|B.1.5|Kenya|2020-05-08	0.0004227007	Africa
Africa|hCoV-19/DRC/10061/2020|EPI ISL 527521|B.1.1.275|Democratic Republic of the Congo|2020-05-22	Africa|hCoV-19/Kenya/C4710/2020|EPI ISL 568735|B.1.5|Kenya|2020-05-08	0.0002779340	Africa
Africa|hCoV-19/DRC/10070/2020|EPI ISL 527544|B.1.178|Democratic Republic of the Congo|2020-05-22	Africa|hCoV-19/Kenya/C4710/2020|EPI ISL 568735|B.1.5|Kenya|2020-05-08	0.0003405311	Africa
Africa|hCoV-19/DRC/10120/2020|EPI ISL 513624|B.1.1.275|Democratic Republic of the Congo|2020-05-22	Africa|hCoV-19/Kenya/C4710/2020|EPI ISL 568735|B.1.5|Kenya|2020-05-08	0.0003494146	Africa
Africa|hCoV-19/DRC/10127/2020|EPI ISL 513625|B.1.1.275|Democratic Republic of the Congo|2020-05-22	Africa|hCoV-19/Kenya/C4710/2020|EPI ISL 568735|B.1.5|Kenya|2020-05-08	0.0003448843	Africa
Africa|hCoV-19/DRC/10242/2020|EPI ISL 513626|B.1.84|Democratic Republic of the Congo|2020-05-22	Africa|hCoV-19/Kenya/C4710/2020|EPI ISL 568735|B.1.5|Kenya|2020-05-08	0.0002370960	Africa
Africa|hCoV-19/DRC/10251/2020|EPI ISL 513627|B.1.128|Democratic Republic of the Congo|2020-05-22	Africa|hCoV-19/Kenya/C4710/2020|EPI ISL 568735|B.1.5|Kenya|2020-05-08	0.0003730011	Africa
Africa|hCoV-19/DRC/10324/2020|EPI ISL 527545|B.1.214|Democratic Republic of the Congo|2020-05-22	Africa|hCoV-19/Kenya/C4710/2020|EPI ISL 568735|B.1.5|Kenya|2020-05-08	0.0003068481	Africa
Africa|hCoV-19/DRC/10346/2020|EPI ISL 527546|B.1.214|Democratic Republic of the Congo|2020-05-22	Africa|hCoV-19/Kenya/C4710/2020|EPI ISL 568735|B.1.5|Kenya|2020-05-08	0.0003100398	Africa
Africa|hCoV-19/DRC/10364/2020|EPI ISL 527498|B.1|Democratic Republic of the Congo|2020-05-22	Africa|hCoV-19/Kenya/C4710/2020|EPI ISL 568735|B.1.5|Kenya|2020-05-08	0.0002057922	Africa
Africa|hCoV-19/DRC/10371/2020|EPI ISL 527489|B.1.178|Democratic Republic of the Congo|2020-05-22	Africa|hCoV-19/Kenya/C4710/2020|EPI ISL 568735|B.1.5|Kenya|2020-05-08	0.0003411153	Africa
Africa|hCoV-19/DRC/10373/2020|EPI ISL 527495|B.1.159|Democratic Republic of the Congo|2020-05-22	Africa|hCoV-19/Kenya/C4710/2020|EPI ISL 568735|B.1.5|Kenya|2020-05-08	0.0003074098	Africa
Africa|hCoV-19/DRC/10374/2020|EPI ISL 527539|B.1.84|Democratic Republic of the Congo|2020-05-22	Africa|hCoV-19/Kenya/C4710/2020|EPI ISL 568735|B.1.5|Kenya|2020-05-08	0.0004904836	Africa
Africa|hCoV-19/DRC/10375/2020|EPI ISL 527499|B.1.84|Democratic Republic of the Congo|2020-05-22	Africa|hCoV-19/Kenya/C4710/2020|EPI ISL 568735|B.1.5|Kenya|2020-05-08	0.0003763652	Africa
Africa|hCoV-19/DRC/10399/2020|EPI ISL 527491|B.1.214|Democratic Republic of the Congo|2020-05-22	Africa|hCoV-19/Kenya/C4710/2020|EPI ISL 568735|B.1.5|Kenya|2020-05-08	0.0003070688	Africa
Africa|hCoV-19/DRC/10502/2020|EPI ISL 527547|B.1.5|Democratic Republic of the Congo|2020-05-20	Africa|hCoV-19/Kenya/C4710/2020|EPI ISL 568735|B.1.5|Kenya|2020-05-08	0.0001362594	Africa
Africa|hCoV-19/DRC/10506/2020|EPI ISL 527524|B.1.5|Democratic Republic of the Congo|2020-05-18	Africa|hCoV-19/Kenya/C4710/2020|EPI ISL 568735|B.1.5|Kenya|2020-05-08	0.0001395627	Africa
Africa|hCoV-19/DRC/10507/2020|EPI ISL 527492|B.1.5|Democratic Republic of the Congo|2020-05-18	Africa|hCoV-19/Kenya/C4710/2020|EPI ISL 568735|B.1.5|Kenya|2020-05-08	0.0001706546	Africa
Africa|hCoV-19/DRC/10508/2020|EPI ISL 527494|B.1.5|Democratic Republic of the Congo|2020-05-20	Africa|hCoV-19/Kenya/C4710/2020|EPI ISL 568735|B.1.5|Kenya|2020-05-08	0.0001697398	Africa
Africa|hCoV-19/DRC/10532/2020|EPI ISL 527532|B.1.5|Democratic Republic of the Congo|2020-05-20	Africa|hCoV-19/Kenya/C4710/2020|EPI ISL 568735|B.1.5|Kenya|2020-05-08	0.0001396894	Africa
Africa|hCoV-19/DRC/10533/2020|EPI ISL 527548|B.1.5|Democratic Republic of the Congo|2020-05-20	Africa|hCoV-19/Kenya/C4710/2020|EPI ISL 568735|B.1.5|Kenya|2020-05-08	0.0001703797	Africa
Africa|hCoV-19/DRC/10621/2020|EPI ISL 527526|B.1.214|Democratic Republic of the Congo|2020-05-23	Africa|hCoV-19/Kenya/C4710/2020|EPI ISL 568735|B.1.5|Kenya|2020-05-08	0.0002788056	Africa
Africa|hCoV-19/DRC/10640/2020|EPI ISL 527541|B.1|Democratic Republic of the Congo|2020-05-22	Africa|hCoV-19/Kenya/C4710/2020|EPI ISL 568735|B.1.5|Kenya|2020-05-08	0.0004584775	Africa
Africa|hCoV-19/DRC/10644/2020|EPI ISL 527549|B.1|Democratic Republic of the Congo|2020-05-22	Africa|hCoV-19/Kenya/C4710/2020|EPI ISL 568735|B.1.5|Kenya|2020-05-08	0.0004430278	Africa
Africa|hCoV-19/DRC/10728/2020|EPI ISL 513628|B.1.5|Democratic Republic of the Congo|2020-05-23	Africa|hCoV-19/Kenya/C4710/2020|EPI ISL 568735|B.1.5|Kenya|2020-05-08	0.0001750497	Africa
Africa|hCoV-19/DRC/10731/2020|EPI ISL 513629|B.1.1.1|Democratic Republic of the Congo|2020-05-23	Africa|hCoV-19/Kenya/C4710/2020|EPI ISL 568735|B.1.5|Kenya|2020-05-08	0.0004232987	Africa
Africa|hCoV-19/DRC/10733/2020|EPI ISL 513630|B.1|Democratic Republic of the Congo|2020-05-23	Africa|hCoV-19/Kenya/C4710/2020|EPI ISL 568735|B.1.5|Kenya|2020-05-08	0.0003040084	Africa
Africa|hCoV-19/DRC/108/2020|EPI ISL 417948|B.1.128|Democratic Republic of the Congo|2020-03-19	Africa|hCoV-19/Kenya/C4710/2020|EPI ISL 568735|B.1.5|Kenya|2020-05-08	0.0002691891	Africa
Africa|hCoV-19/DRC/10885/2020|EPI ISL 513631|B.1.84|Democratic Republic of the Congo|2020-05-23	Africa|hCoV-19/Kenya/C4710/2020|EPI ISL 568735|B.1.5|Kenya|2020-05-08	0.0003061979	Africa
Africa|hCoV-19/DRC/10902/2020|EPI ISL 527490|B.1.178|Democratic Republic of the Congo|2020-05-23	Africa|hCoV-19/Kenya/C4710/2020|EPI ISL 568735|B.1.5|Kenya|2020-05-08	0.0002726833	Africa
Africa|hCoV-19/DRC/10913/2020|EPI ISL 527507|B.1.84|Democratic Republic of the Congo|2020-05-24	Africa|hCoV-19/Kenya/C4710/2020|EPI ISL 568735|B.1.5|Kenya|2020-05-08	0.0003786830	Africa
Africa|hCoV-19/DRC/11005/2020|EPI ISL 527550|B.1.159|Democratic Republic of the Congo|2020-05-24	Africa|hCoV-19/Kenya/C4710/2020|EPI ISL 568735|B.1.5|Kenya|2020-05-08	0.0004090483	Africa
Africa|hCoV-19/DRC/11008/2020|EPI ISL 527503|B.1.159|Democratic Republic of the Congo|2020-05-24	Africa|hCoV-19/Kenya/C4710/2020|EPI ISL 568735|B.1.5|Kenya|2020-05-08	0.0003439070	Africa
Africa|hCoV-19/DRC/11022/2020|EPI ISL 527551|B.1.214|Democratic Republic of the Congo|2020-05-24	Africa|hCoV-19/Kenya/C4710/2020|EPI ISL 568735|B.1.5|Kenya|2020-05-08	0.0003750902	Africa
Africa|hCoV-19/DRC/11024/2020|EPI ISL 527552|B.1.149|Democratic Republic of the Congo|2020-05-24	Africa|hCoV-19/Kenya/C4710/2020|EPI ISL 568735|B.1.5|Kenya|2020-05-08	0.0004129199	Africa
Africa|hCoV-19/DRC/11026/2020|EPI ISL 527553|B.1.149|Democratic Republic of the Congo|2020-05-24	Africa|hCoV-19/Kenya/C4710/2020|EPI ISL 568735|B.1.5|Kenya|2020-05-08	0.0002726646	Africa
Africa|hCoV-19/DRC/11031/2020|EPI ISL 527554|B.1.214|Democratic Republic of the Congo|2020-05-24	Africa|hCoV-19/Kenya/C4710/2020|EPI ISL 568735|B.1.5|Kenya|2020-05-08	0.0003069811	Africa
Africa|hCoV-19/DRC/11041/2020|EPI ISL 527555|B.1|Democratic Republic of the Congo|2020-05-24	Africa|hCoV-19/Kenya/C4710/2020|EPI ISL 568735|B.1.5|Kenya|2020-05-08	0.0002727828	Africa
Africa|hCoV-19/DRC/11057/2020|EPI ISL 527528|B.1.5|Democratic Republic of the Congo|2020-05-24	Africa|hCoV-19/Kenya/C4710/2020|EPI ISL 568735|B.1.5|Kenya|2020-05-08	0.0002092801	Africa
Africa|hCoV-19/DRC/11078/2020|EPI ISL 527514|B.1|Democratic Republic of the Congo|2020-05-24	Africa|hCoV-19/Kenya/C4710/2020|EPI ISL 568735|B.1.5|Kenya|2020-05-08	0.0003107459	Africa
Africa|hCoV-19/DRC/11079/2020|EPI ISL 527500|B.1.214|Democratic Republic of the Congo|2020-05-24	Africa|hCoV-19/Kenya/C4710/2020|EPI ISL 568735|B.1.5|Kenya|2020-05-08	0.0002399618	Africa
Africa|hCoV-19/DRC/11093/2020|EPI ISL 527527|B.1.5|Democratic Republic of the Congo|2020-05-24	Africa|hCoV-19/Kenya/C4710/2020|EPI ISL 568735|B.1.5|Kenya|2020-05-08	0.0002798413	Africa
Africa|hCoV-19/DRC/11096/2020|EPI ISL 527522|B.1|Democratic Republic of the Congo|2020-05-24	Africa|hCoV-19/Kenya/C4710/2020|EPI ISL 568735|B.1.5|Kenya|2020-05-08	0.0002780366	Africa
Africa|hCoV-19/DRC/11114/2020|EPI ISL 527534|B.1.214|Democratic Republic of the Congo|2020-05-25	Africa|hCoV-19/Kenya/C4710/2020|EPI ISL 568735|B.1.5|Kenya|2020-05-08	0.0003495362	Africa
Africa|hCoV-19/DRC/11123/2020|EPI ISL 527496|B.1.84|Democratic Republic of the Congo|2020-05-24	Africa|hCoV-19/Kenya/C4710/2020|EPI ISL 568735|B.1.5|Kenya|2020-05-08	0.0002732638	Africa
Africa|hCoV-19/DRC/11134/2020|EPI ISL 527518|B.1.5|Democratic Republic of the Congo|2020-05-24	Africa|hCoV-19/Kenya/C4710/2020|EPI ISL 568735|B.1.5|Kenya|2020-05-08	0.0001732503	Africa
Africa|hCoV-19/DRC/11143/2020|EPI ISL 527556|B.1|Democratic Republic of the Congo|2020-05-24	Africa|hCoV-19/Kenya/C4710/2020|EPI ISL 568735|B.1.5|Kenya|2020-05-08	0.0004090983	Africa
Africa|hCoV-19/DRC/11145/2020|EPI ISL 527501|B.1.214|Democratic Republic of the Congo|2020-05-24	Africa|hCoV-19/Kenya/C4710/2020|EPI ISL 568735|B.1.5|Kenya|2020-05-08	0.0003773802	Africa
Africa|hCoV-19/DRC/11148/2020|EPI ISL 527525|B.1.178|Democratic Republic of the Congo|2020-05-24	Africa|hCoV-19/Kenya/C4710/2020|EPI ISL 568735|B.1.5|Kenya|2020-05-08	0.0003848611	Africa
Africa|hCoV-19/DRC/11157/2020|EPI ISL 527530|B.1|Democratic Republic of the Congo|2020-05-25	Africa|hCoV-19/Kenya/C4710/2020|EPI ISL 568735|B.1.5|Kenya|2020-05-08	0.0003477728	Africa
Africa|hCoV-19/DRC/11187/2020|EPI ISL 527523|B.1.1.275|Democratic Republic of the Congo|2020-05-23	Africa|hCoV-19/Kenya/C4710/2020|EPI ISL 568735|B.1.5|Kenya|2020-05-08	0.0003829018	Africa
Africa|hCoV-19/DRC/11191/2020|EPI ISL 527506|B.1.1.275|Democratic Republic of the Congo|2020-05-23	Africa|hCoV-19/Kenya/C4710/2020|EPI ISL 568735|B.1.5|Kenya|2020-05-08	0.0002747751	Africa
Africa|hCoV-19/DRC/11252/2020|EPI ISL 527557|B.1.1.275|Democratic Republic of the Congo|2020-05-21	Africa|hCoV-19/Kenya/C4710/2020|EPI ISL 568735|B.1.5|Kenya|2020-05-08	0.0004430254	Africa
Africa|hCoV-19/DRC/11260/2020|EPI ISL 527558|B.1.1.275|Democratic Republic of the Congo|2020-05-23	Africa|hCoV-19/Kenya/C4710/2020|EPI ISL 568735|B.1.5|Kenya|2020-05-08	0.0003068105	Africa
Africa|hCoV-19/DRC/1131/2020|EPI ISL 429255|B.1.5|Democratic Republic of the Congo|2020-04-05	Africa|hCoV-19/Kenya/C4710/2020|EPI ISL 568735|B.1.5|Kenya|2020-05-08	0.0001694695	Africa
Africa|hCoV-19/DRC/11310/2020|EPI ISL 527529|B.1.149|Democratic Republic of the Congo|2020-05-25	Africa|hCoV-19/Kenya/C4710/2020|EPI ISL 568735|B.1.5|Kenya|2020-05-08	0.0002793733	Africa
Africa|hCoV-19/DRC/11318/2020|EPI ISL 527559|B.1.149|Democratic Republic of the Congo|2020-05-25	Africa|hCoV-19/Kenya/C4710/2020|EPI ISL 568735|B.1.5|Kenya|2020-05-08	0.0002711923	Africa
Africa|hCoV-19/DRC/11326/2020|EPI ISL 527508|B.1|Democratic Republic of the Congo|2020-05-25	Africa|hCoV-19/Kenya/C4710/2020|EPI ISL 568735|B.1.5|Kenya|2020-05-08	0.0002753954	Africa
Africa|hCoV-19/DRC/11334/2020|EPI ISL 527504|B.1.178|Democratic Republic of the Congo|2020-05-25	Africa|hCoV-19/Kenya/C4710/2020|EPI ISL 568735|B.1.5|Kenya|2020-05-08	0.0002750035	Africa
Africa|hCoV-19/DRC/11337/2020|EPI ISL 527510|B.1.84|Democratic Republic of the Congo|2020-05-25	Africa|hCoV-19/Kenya/C4710/2020|EPI ISL 568735|B.1.5|Kenya|2020-05-08	0.0003447414	Africa
Africa|hCoV-19/DRC/11341/2020|EPI ISL 527509|B.1.1.275|Democratic Republic of the Congo|2020-05-25	Africa|hCoV-19/Kenya/C4710/2020|EPI ISL 568735|B.1.5|Kenya|2020-05-08	0.0003789360	Africa
Africa|hCoV-19/DRC/11348/2020|EPI ISL 527560|B.1.149|Democratic Republic of the Congo|2020-05-25	Africa|hCoV-19/Kenya/C4710/2020|EPI ISL 568735|B.1.5|Kenya|2020-05-08	0.0002714316	Africa
Africa|hCoV-19/DRC/11369/2020|EPI ISL 527537|B.1.214|Democratic Republic of the Congo|2020-05-25	Africa|hCoV-19/Kenya/C4710/2020|EPI ISL 568735|B.1.5|Kenya|2020-05-08	0.0003156716	Africa
Africa|hCoV-19/DRC/11376/2020|EPI ISL 527513|B.1.214|Democratic Republic of the Congo|2020-05-25	Africa|hCoV-19/Kenya/C4710/2020|EPI ISL 568735|B.1.5|Kenya|2020-05-08	0.0003450507	Africa
Africa|hCoV-19/DRC/11411/2020|EPI ISL 527561|B.1.5|Democratic Republic of the Congo|2020-05-25	Africa|hCoV-19/Kenya/C4710/2020|EPI ISL 568735|B.1.5|Kenya|2020-05-08	0.0002384929	Africa
Africa|hCoV-19/DRC/11450/2020|EPI ISL 527516|B.1.5|Democratic Republic of the Congo|2020-05-25	Africa|hCoV-19/Kenya/C4710/2020|EPI ISL 568735|B.1.5|Kenya|2020-05-08	0.0001749899	Africa
Africa|hCoV-19/DRC/11458/2020|EPI ISL 527497|B.1.5|Democratic Republic of the Congo|2020-05-25	Africa|hCoV-19/Kenya/C4710/2020|EPI ISL 568735|B.1.5|Kenya|2020-05-08	0.0003097117	Africa
Africa|hCoV-19/DRC/11460/2020|EPI ISL 527562|B.1.214|Democratic Republic of the Congo|2020-05-25	Africa|hCoV-19/Kenya/C4710/2020|EPI ISL 568735|B.1.5|Kenya|2020-05-08	0.0004478922	Africa
Africa|hCoV-19/DRC/11472/2020|EPI ISL 527502|B.1.214|Democratic Republic of the Congo|2020-05-25	Africa|hCoV-19/Kenya/C4710/2020|EPI ISL 568735|B.1.5|Kenya|2020-05-08	0.0003769755	Africa
Africa|hCoV-19/DRC/11477/2020|EPI ISL 527563|B.1.84|Democratic Republic of the Congo|2020-05-25	Africa|hCoV-19/Kenya/C4710/2020|EPI ISL 568735|B.1.5|Kenya|2020-05-08	0.0002042216	Africa
Africa|hCoV-19/DRC/11486/2020|EPI ISL 527564|B.1.214|Democratic Republic of the Congo|2020-05-25	Africa|hCoV-19/Kenya/C4710/2020|EPI ISL 568735|B.1.5|Kenya|2020-05-08	0.0003749933	Africa
Africa|hCoV-19/DRC/11487/2020|EPI ISL 527505|B.1|Democratic Republic of the Congo|2020-05-25	Africa|hCoV-19/Kenya/C4710/2020|EPI ISL 568735|B.1.5|Kenya|2020-05-08	0.0003099895	Africa
Africa|hCoV-19/DRC/11507/2020|EPI ISL 527512|B.1|Democratic Republic of the Congo|2020-05-25	Africa|hCoV-19/Kenya/C4710/2020|EPI ISL 568735|B.1.5|Kenya|2020-05-08	0.0003442974	Africa
Africa|hCoV-19/DRC/1151/2020|EPI ISL 447596|B.38|Democratic Republic of the Congo|2020-04-05	Africa|hCoV-19/Kenya/C4710/2020|EPI ISL 568735|B.1.5|Kenya|2020-05-08	0.0005096070	Africa
Africa|hCoV-19/DRC/11511/2020|EPI ISL 527511|B.1.214|Democratic Republic of the Congo|2020-05-25	Africa|hCoV-19/Kenya/C4710/2020|EPI ISL 568735|B.1.5|Kenya|2020-05-08	0.0003792928	Africa
Africa|hCoV-19/DRC/11572/2020|EPI ISL 527565|B.1.214|Democratic Republic of the Congo|2020-05-25	Africa|hCoV-19/Kenya/C4710/2020|EPI ISL 568735|B.1.5|Kenya|2020-05-08	0.0002723806	Africa
Africa|hCoV-19/DRC/11576/2020|EPI ISL 527517|B.1|Democratic Republic of the Congo|2020-05-25	Africa|hCoV-19/Kenya/C4710/2020|EPI ISL 568735|B.1.5|Kenya|2020-05-08	0.0002774003	Africa
Africa|hCoV-19/DRC/11583/2020|EPI ISL 527542|B.1|Democratic Republic of the Congo|2020-05-25	Africa|hCoV-19/Kenya/C4710/2020|EPI ISL 568735|B.1.5|Kenya|2020-05-08	0.0003180394	Africa
Africa|hCoV-19/DRC/11616/2020|EPI ISL 527519|B.1|Democratic Republic of the Congo|2020-05-25	Africa|hCoV-19/Kenya/C4710/2020|EPI ISL 568735|B.1.5|Kenya|2020-05-08	0.0002769204	Africa
Africa|hCoV-19/DRC/11623/2020|EPI ISL 527566|B.1.5|Democratic Republic of the Congo|2020-05-25	Africa|hCoV-19/Kenya/C4710/2020|EPI ISL 568735|B.1.5|Kenya|2020-05-08	0.0002727815	Africa
Africa|hCoV-19/DRC/11624/2020|EPI ISL 527567|B.1.149|Democratic Republic of the Congo|2020-05-25	Africa|hCoV-19/Kenya/C4710/2020|EPI ISL 568735|B.1.5|Kenya|2020-05-08	0.0002726499	Africa
Africa|hCoV-19/DRC/11631/2020|EPI ISL 527568|B.1.149|Democratic Republic of the Congo|2020-05-25	Africa|hCoV-19/Kenya/C4710/2020|EPI ISL 568735|B.1.5|Kenya|2020-05-08	0.0002729288	Africa
Africa|hCoV-19/DRC/11632/2020|EPI ISL 527493|B.1|Democratic Republic of the Congo|2020-05-25	Africa|hCoV-19/Kenya/C4710/2020|EPI ISL 568735|B.1.5|Kenya|2020-05-08	0.0003073091	Africa
Africa|hCoV-19/DRC/11635/2020|EPI ISL 527540|B.1.214|Democratic Republic of the Congo|2020-05-25	Africa|hCoV-19/Kenya/C4710/2020|EPI ISL 568735|B.1.5|Kenya|2020-05-08	0.0003164750	Africa
Africa|hCoV-19/DRC/11640/2020|EPI ISL 527535|B.1.178|Democratic Republic of the Congo|2020-05-25	Africa|hCoV-19/Kenya/C4710/2020|EPI ISL 568735|B.1.5|Kenya|2020-05-08	0.0003835354	Africa
Africa|hCoV-19/DRC/11643/2020|EPI ISL 527520|B.1.5|Democratic Republic of the Congo|2020-05-25	Africa|hCoV-19/Kenya/C4710/2020|EPI ISL 568735|B.1.5|Kenya|2020-05-08	0.0002775706	Africa
Africa|hCoV-19/DRC/11648/2020|EPI ISL 527569|B.1.6|Democratic Republic of the Congo|2020-05-25	Africa|hCoV-19/Kenya/C4710/2020|EPI ISL 568735|B.1.5|Kenya|2020-05-08	0.0003055710	Africa
Africa|hCoV-19/DRC/11652/2020|EPI ISL 527570|B.1.149|Democratic Republic of the Congo|2020-05-25	Africa|hCoV-19/Kenya/C4710/2020|EPI ISL 568735|B.1.5|Kenya|2020-05-08	0.0002725746	Africa
Africa|hCoV-19/DRC/11653/2020|EPI ISL 527533|B.1.84|Democratic Republic of the Congo|2020-05-25	Africa|hCoV-19/Kenya/C4710/2020|EPI ISL 568735|B.1.5|Kenya|2020-05-08	0.0002443869	Africa
Africa|hCoV-19/DRC/11676/2020|EPI ISL 527531|B.1|Democratic Republic of the Congo|2020-05-26	Africa|hCoV-19/Kenya/C4710/2020|EPI ISL 568735|B.1.5|Kenya|2020-05-08	0.0004559427	Africa
Africa|hCoV-19/DRC/11677/2020|EPI ISL 527515|B.1.214|Democratic Republic of the Congo|2020-05-26	Africa|hCoV-19/Kenya/C4710/2020|EPI ISL 568735|B.1.5|Kenya|2020-05-08	0.0003810014	Africa
Africa|hCoV-19/DRC/11732/2020|EPI ISL 527536|B.1.214|Democratic Republic of the Congo|2020-05-26	Africa|hCoV-19/Kenya/C4710/2020|EPI ISL 568735|B.1.5|Kenya|2020-05-08	0.0002443161	Africa
Africa|hCoV-19/DRC/11733/2020|EPI ISL 527571|B.1.149|Democratic Republic of the Congo|2020-05-26	Africa|hCoV-19/Kenya/C4710/2020|EPI ISL 568735|B.1.5|Kenya|2020-05-08	0.0002711766	Africa
Africa|hCoV-19/DRC/11806/2020|EPI ISL 527572|B.1.214|Democratic Republic of the Congo|2020-05-26	Africa|hCoV-19/Kenya/C4710/2020|EPI ISL 568735|B.1.5|Kenya|2020-05-08	0.0003748144	Africa
Africa|hCoV-19/DRC/1234/2020|EPI ISL 429258|B.1.5|Democratic Republic of the Congo|2020-04-06	Africa|hCoV-19/Kenya/C4710/2020|EPI ISL 568735|B.1.5|Kenya|2020-05-08	0.0001784878	Africa
Africa|hCoV-19/DRC/1249/2020|EPI ISL 429259|B.1.5|Democratic Republic of the Congo|2020-04-06	Africa|hCoV-19/Kenya/C4710/2020|EPI ISL 568735|B.1.5|Kenya|2020-05-08	0.0001702077	Africa
Africa|hCoV-19/DRC/1319/2020|EPI ISL 431011|B.1.128|Democratic Republic of the Congo|2020-04-07	Africa|hCoV-19/Kenya/C4710/2020|EPI ISL 568735|B.1.5|Kenya|2020-05-08	0.0002720501	Africa
Africa|hCoV-19/DRC/1324/2020|EPI ISL 435033|B.1.128|Democratic Republic of the Congo|2020-04-07	Africa|hCoV-19/Kenya/C4710/2020|EPI ISL 568735|B.1.5|Kenya|2020-05-08	0.0002702217	Africa
Africa|hCoV-19/DRC/1326/2020|EPI ISL 435116|B.1|Democratic Republic of the Congo|2020-04-07	Africa|hCoV-19/Kenya/C4710/2020|EPI ISL 568735|B.1.5|Kenya|2020-05-08	0.0002422249	Africa
Africa|hCoV-19/DRC/1375/2020|EPI ISL 435117|B.1.1.1|Democratic Republic of the Congo|2020-04-07	Africa|hCoV-19/Kenya/C4710/2020|EPI ISL 568735|B.1.5|Kenya|2020-05-08	0.0004140126	Africa
Africa|hCoV-19/DRC/1376/2020|EPI ISL 431012|B.1.1.1|Democratic Republic of the Congo|2020-04-07	Africa|hCoV-19/Kenya/C4710/2020|EPI ISL 568735|B.1.5|Kenya|2020-05-08	0.0003762627	Africa
Africa|hCoV-19/DRC/1377/2020|EPI ISL 434678|B.1.1.1|Democratic Republic of the Congo|2020-04-07	Africa|hCoV-19/Kenya/C4710/2020|EPI ISL 568735|B.1.5|Kenya|2020-05-08	0.0003391928	Africa
Africa|hCoV-19/DRC/1378/2020|EPI ISL 435118|B.1.1.1|Democratic Republic of the Congo|2020-04-07	Africa|hCoV-19/Kenya/C4710/2020|EPI ISL 568735|B.1.5|Kenya|2020-05-08	0.0003751262	Africa
Africa|hCoV-19/DRC/1382/2020|EPI ISL 435113|B.1.1.1|Democratic Republic of the Congo|2020-04-07	Africa|hCoV-19/Kenya/C4710/2020|EPI ISL 568735|B.1.5|Kenya|2020-05-08	0.0003823034	Africa
Africa|hCoV-19/DRC/1397/2020|EPI ISL 434679|B.1.1.1|Democratic Republic of the Congo|2020-04-07	Africa|hCoV-19/Kenya/C4710/2020|EPI ISL 568735|B.1.5|Kenya|2020-05-08	0.0003754795	Africa
Africa|hCoV-19/DRC/1398/2020|EPI ISL 435114|B.1.1.1|Democratic Republic of the Congo|2020-04-07	Africa|hCoV-19/Kenya/C4710/2020|EPI ISL 568735|B.1.5|Kenya|2020-05-08	0.0003371235	Africa
Africa|hCoV-19/DRC/1422/2020|EPI ISL 434680|B.1.149|Democratic Republic of the Congo|2020-04-08	Africa|hCoV-19/Kenya/C4710/2020|EPI ISL 568735|B.1.5|Kenya|2020-05-08	0.0002756858	Africa
Africa|hCoV-19/DRC/1423/2020|EPI ISL 434710|B.1.149|Democratic Republic of the Congo|2020-04-08	Africa|hCoV-19/Kenya/C4710/2020|EPI ISL 568735|B.1.5|Kenya|2020-05-08	0.0002359101	Africa
Africa|hCoV-19/DRC/1486/2020|EPI ISL 434711|B.1|Democratic Republic of the Congo|2020-04-08	Africa|hCoV-19/Kenya/C4710/2020|EPI ISL 568735|B.1.5|Kenya|2020-05-08	0.0002095089	Africa
Africa|hCoV-19/DRC/1516/2020|EPI ISL 435032|B.1.5|Democratic Republic of the Congo|2020-04-09	Africa|hCoV-19/Kenya/C4710/2020|EPI ISL 568735|B.1.5|Kenya|2020-05-08	0.0001680176	Africa
Africa|hCoV-19/DRC/1565/2020|EPI ISL 434681|B.1|Democratic Republic of the Congo|2020-04-09	Africa|hCoV-19/Kenya/C4710/2020|EPI ISL 568735|B.1.5|Kenya|2020-05-08	0.0002057259	Africa
Africa|hCoV-19/DRC/158/2020|EPI ISL 417950|B.40|Democratic Republic of the Congo|2020-03-20	Africa|hCoV-19/Kenya/C4710/2020|EPI ISL 568735|B.1.5|Kenya|2020-05-08	0.0005042438	Africa
Africa|hCoV-19/DRC/1715/2020|EPI ISL 435156|B.1.84|Democratic Republic of the Congo|2020-04-10	Africa|hCoV-19/Kenya/C4710/2020|EPI ISL 568735|B.1.5|Kenya|2020-05-08	0.0002377269	Africa
Africa|hCoV-19/DRC/1767/2020|EPI ISL 435157|B.1.5|Democratic Republic of the Congo|2020-04-10	Africa|hCoV-19/Kenya/C4710/2020|EPI ISL 568735|B.1.5|Kenya|2020-05-08	0.0001751723	Africa
Africa|hCoV-19/DRC/1779/2020|EPI ISL 435158|C.14|Democratic Republic of the Congo|2020-04-10	Africa|hCoV-19/Kenya/C4710/2020|EPI ISL 568735|B.1.5|Kenya|2020-05-08	0.0004525439	Africa
Africa|hCoV-19/DRC/191/2020|EPI ISL 417955|B.1.128|Democratic Republic of the Congo|2020-03-21	Africa|hCoV-19/Kenya/C4710/2020|EPI ISL 568735|B.1.5|Kenya|2020-05-08	0.0002692524	Africa
Africa|hCoV-19/DRC/1952/2020|EPI ISL 435159|B.1.5|Democratic Republic of the Congo|2020-04-11	Africa|hCoV-19/Kenya/C4710/2020|EPI ISL 568735|B.1.5|Kenya|2020-05-08	0.0001731663	Africa
Africa|hCoV-19/DRC/1982/2020|EPI ISL 435160|B.1|Democratic Republic of the Congo|2020-04-12	Africa|hCoV-19/Kenya/C4710/2020|EPI ISL 568735|B.1.5|Kenya|2020-05-08	0.0002070011	Africa
Africa|hCoV-19/DRC/2047/2020|EPI ISL 435161|B.1.1.1|Democratic Republic of the Congo|2020-04-12	Africa|hCoV-19/Kenya/C4710/2020|EPI ISL 568735|B.1.5|Kenya|2020-05-08	0.0003426675	Africa
Africa|hCoV-19/DRC/2063/2020|EPI ISL 435162|B.1|Democratic Republic of the Congo|2020-04-12	Africa|hCoV-19/Kenya/C4710/2020|EPI ISL 568735|B.1.5|Kenya|2020-05-08	0.0001726087	Africa
Africa|hCoV-19/DRC/2120/2020|EPI ISL 435163|B.1.149|Democratic Republic of the Congo|2020-04-12	Africa|hCoV-19/Kenya/C4710/2020|EPI ISL 568735|B.1.5|Kenya|2020-05-08	0.0002375831	Africa
Africa|hCoV-19/DRC/2121/2020|EPI ISL 435164|B.1.149|Democratic Republic of the Congo|2020-04-12	Africa|hCoV-19/Kenya/C4710/2020|EPI ISL 568735|B.1.5|Kenya|2020-05-08	0.0002411677	Africa
Africa|hCoV-19/DRC/2122/2020|EPI ISL 435165|B.1.149|Democratic Republic of the Congo|2020-04-13	Africa|hCoV-19/Kenya/C4710/2020|EPI ISL 568735|B.1.5|Kenya|2020-05-08	0.0003155754	Africa
Africa|hCoV-19/DRC/2125/2020|EPI ISL 435166|B.1.149|Democratic Republic of the Congo|2020-04-13	Africa|hCoV-19/Kenya/C4710/2020|EPI ISL 568735|B.1.5|Kenya|2020-05-08	0.0002419931	Africa
Africa|hCoV-19/DRC/2128/2020|EPI ISL 435167|B.1|Democratic Republic of the Congo|2020-04-13	Africa|hCoV-19/Kenya/C4710/2020|EPI ISL 568735|B.1.5|Kenya|2020-05-08	0.0001762651	Africa
Africa|hCoV-19/DRC/2133/2020|EPI ISL 435168|B.1.128|Democratic Republic of the Congo|2020-04-13	Africa|hCoV-19/Kenya/C4710/2020|EPI ISL 568735|B.1.5|Kenya|2020-05-08	0.0002797711	Africa
Africa|hCoV-19/DRC/214/2020|EPI ISL 420030|B.1.6|Democratic Republic of the Congo|2020-03-21	Africa|hCoV-19/Kenya/C4710/2020|EPI ISL 568735|B.1.5|Kenya|2020-05-08	0.0001686221	Africa
Africa|hCoV-19/DRC/215/2020|EPI ISL 420031|B.1.1.1|Democratic Republic of the Congo|2020-03-21	Africa|hCoV-19/Kenya/C4710/2020|EPI ISL 568735|B.1.5|Kenya|2020-05-08	0.0003770804	Africa
Africa|hCoV-19/DRC/2169/2020|EPI ISL 436194|B.1.5|Democratic Republic of the Congo|2020-04-13	Africa|hCoV-19/Kenya/C4710/2020|EPI ISL 568735|B.1.5|Kenya|2020-05-08	0.0002097851	Africa
Africa|hCoV-19/DRC/2299/2020|EPI ISL 436412|B.1.5|Democratic Republic of the Congo|2020-04-14	Africa|hCoV-19/Kenya/C4710/2020|EPI ISL 568735|B.1.5|Kenya|2020-05-08	0.0002372830	Africa
Africa|hCoV-19/DRC/236/2020|EPI ISL 420032|B.1.128|Democratic Republic of the Congo|2020-03-22	Africa|hCoV-19/Kenya/C4710/2020|EPI ISL 568735|B.1.5|Kenya|2020-05-08	0.0002695817	Africa
Africa|hCoV-19/DRC/2363/2020|EPI ISL 437194|B.1.84|Democratic Republic of the Congo|2020-04-14	Africa|hCoV-19/Kenya/C4710/2020|EPI ISL 568735|B.1.5|Kenya|2020-05-08	0.0002033634	Africa
Africa|hCoV-19/DRC/2384/2020|EPI ISL 437196|B.1.149|Democratic Republic of the Congo|2020-04-14	Africa|hCoV-19/Kenya/C4710/2020|EPI ISL 568735|B.1.5|Kenya|2020-05-08	0.0002416422	Africa
Africa|hCoV-19/DRC/241/2020|EPI ISL 420033|B.1.1.75|Democratic Republic of the Congo|2020-03-22	Africa|hCoV-19/Kenya/C4710/2020|EPI ISL 568735|B.1.5|Kenya|2020-05-08	0.0003033294	Africa
Africa|hCoV-19/DRC/243/2020|EPI ISL 420034|B.1|Democratic Republic of the Congo|2020-03-22	Africa|hCoV-19/Kenya/C4710/2020|EPI ISL 568735|B.1.5|Kenya|2020-05-08	0.0002066965	Africa
Africa|hCoV-19/DRC/248/2020|EPI ISL 420035|B.1.5|Democratic Republic of the Congo|2020-03-22	Africa|hCoV-19/Kenya/C4710/2020|EPI ISL 568735|B.1.5|Kenya|2020-05-08	0.0001347766	Africa
Africa|hCoV-19/DRC/2496/2020|EPI ISL 437337|B.1.149|Democratic Republic of the Congo|2020-04-15	Africa|hCoV-19/Kenya/C4710/2020|EPI ISL 568735|B.1.5|Kenya|2020-05-08	0.0002688561	Africa
Africa|hCoV-19/DRC/2529/2020|EPI ISL 437338|B.1.178|Democratic Republic of the Congo|2020-04-15	Africa|hCoV-19/Kenya/C4710/2020|EPI ISL 568735|B.1.5|Kenya|2020-05-08	0.0002352443	Africa
Africa|hCoV-19/DRC/253/2020|EPI ISL 420838|B.1.5|Democratic Republic of the Congo|2020-03-22	Africa|hCoV-19/Kenya/C4710/2020|EPI ISL 568735|B.1.5|Kenya|2020-05-08	0.0001352644	Africa
Africa|hCoV-19/DRC/2536/2020|EPI ISL 437339|B.1|Democratic Republic of the Congo|2020-04-15	Africa|hCoV-19/Kenya/C4710/2020|EPI ISL 568735|B.1.5|Kenya|2020-05-08	0.0002352444	Africa
Africa|hCoV-19/DRC/254/2020|EPI ISL 420839|B.1|Democratic Republic of the Congo|2020-03-22	Africa|hCoV-19/Kenya/C4710/2020|EPI ISL 568735|B.1.5|Kenya|2020-05-08	0.0002044922	Africa
Africa|hCoV-19/DRC/2563/2020|EPI ISL 437340|B.1.9|Democratic Republic of the Congo|2020-04-15	Africa|hCoV-19/Kenya/C4710/2020|EPI ISL 568735|B.1.5|Kenya|2020-05-08	0.0004369352	Africa
Africa|hCoV-19/DRC/2580/2020|EPI ISL 437341|B.1.5|Democratic Republic of the Congo|2020-04-15	Africa|hCoV-19/Kenya/C4710/2020|EPI ISL 568735|B.1.5|Kenya|2020-05-08	0.0001689696	Africa
Africa|hCoV-19/DRC/2644/2020|EPI ISL 437342|B.1.84|Democratic Republic of the Congo|2020-04-15	Africa|hCoV-19/Kenya/C4710/2020|EPI ISL 568735|B.1.5|Kenya|2020-05-08	0.0002728264	Africa
Africa|hCoV-19/DRC/2670/2020|EPI ISL 437343|B.1.9|Democratic Republic of the Congo|2020-04-15	Africa|hCoV-19/Kenya/C4710/2020|EPI ISL 568735|B.1.5|Kenya|2020-05-08	0.0004705864	Africa
Africa|hCoV-19/DRC/2727/2020|EPI ISL 437344|B.1|Democratic Republic of the Congo|2020-04-16	Africa|hCoV-19/Kenya/C4710/2020|EPI ISL 568735|B.1.5|Kenya|2020-05-08	0.0001710500	Africa
Africa|hCoV-19/DRC/2728/2020|EPI ISL 437345|B.1.84|Democratic Republic of the Congo|2020-04-16	Africa|hCoV-19/Kenya/C4710/2020|EPI ISL 568735|B.1.5|Kenya|2020-05-08	0.0002409632	Africa
Africa|hCoV-19/DRC/2813/2020|EPI ISL 437346|C.14|Democratic Republic of the Congo|2020-04-16	Africa|hCoV-19/Kenya/C4710/2020|EPI ISL 568735|B.1.5|Kenya|2020-05-08	0.0004708777	Africa
Africa|hCoV-19/DRC/2819/2020|EPI ISL 437347|B.1|Democratic Republic of the Congo|2020-04-16	Africa|hCoV-19/Kenya/C4710/2020|EPI ISL 568735|B.1.5|Kenya|2020-05-08	0.0002746864	Africa
Africa|hCoV-19/DRC/2827/2020|EPI ISL 437348|B.1|Democratic Republic of the Congo|2020-04-16	Africa|hCoV-19/Kenya/C4710/2020|EPI ISL 568735|B.1.5|Kenya|2020-05-08	0.0001680102	Africa
Africa|hCoV-19/DRC/2855/2020|EPI ISL 437350|B.1|Democratic Republic of the Congo|2020-04-16	Africa|hCoV-19/Kenya/C4710/2020|EPI ISL 568735|B.1.5|Kenya|2020-05-08	0.0002016339	Africa
Africa|hCoV-19/DRC/2864/2020|EPI ISL 437351|B.1|Democratic Republic of the Congo|2020-04-16	Africa|hCoV-19/Kenya/C4710/2020|EPI ISL 568735|B.1.5|Kenya|2020-05-08	0.0002020596	Africa
Africa|hCoV-19/DRC/2904/2020|EPI ISL 437352|B.1|Democratic Republic of the Congo|2020-04-17	Africa|hCoV-19/Kenya/C4710/2020|EPI ISL 568735|B.1.5|Kenya|2020-05-08	0.0002016339	Africa
Africa|hCoV-19/DRC/2938/2020|EPI ISL 437353|B.1.275|Democratic Republic of the Congo|2020-04-17	Africa|hCoV-19/Kenya/C4710/2020|EPI ISL 568735|B.1.5|Kenya|2020-05-08	0.0003823507	Africa
Africa|hCoV-19/DRC/2939/2020|EPI ISL 437354|B.1|Democratic Republic of the Congo|2020-04-17	Africa|hCoV-19/Kenya/C4710/2020|EPI ISL 568735|B.1.5|Kenya|2020-05-08	0.0003030913	Africa
Africa|hCoV-19/DRC/2942/2020|EPI ISL 437355|B.1|Democratic Republic of the Congo|2020-04-17	Africa|hCoV-19/Kenya/C4710/2020|EPI ISL 568735|B.1.5|Kenya|2020-05-08	0.0003110102	Africa
Africa|hCoV-19/DRC/299/2020|EPI ISL 420840|B.4|Democratic Republic of the Congo|2020-03-20	Africa|hCoV-19/Kenya/C4710/2020|EPI ISL 568735|B.1.5|Kenya|2020-05-08	0.0006498506	Africa
Africa|hCoV-19/DRC/300/2020|EPI ISL 420841|A|Democratic Republic of the Congo|2020-03-22	Africa|hCoV-19/Kenya/C4710/2020|EPI ISL 568735|B.1.5|Kenya|2020-05-08	0.0004405016	Africa
Africa|hCoV-19/DRC/3041/2020|EPI ISL 437356|B.1|Democratic Republic of the Congo|2020-04-18	Africa|hCoV-19/Kenya/C4710/2020|EPI ISL 568735|B.1.5|Kenya|2020-05-08	0.0002699691	Africa
Africa|hCoV-19/DRC/307/2020|EPI ISL 420842|B.1.9|Democratic Republic of the Congo|2020-03	Africa|hCoV-19/Kenya/C4710/2020|EPI ISL 568735|B.1.5|Kenya|2020-05-08	0.0002770000	Africa
Africa|hCoV-19/DRC/3070/2020|EPI ISL 437357|B.1.214|Democratic Republic of the Congo|2020-04-18	Africa|hCoV-19/Kenya/C4710/2020|EPI ISL 568735|B.1.5|Kenya|2020-05-08	0.0003041329	Africa
Africa|hCoV-19/DRC/3089/2020|EPI ISL 437358|B.1.84|Democratic Republic of the Congo|2020-04-19	Africa|hCoV-19/Kenya/C4710/2020|EPI ISL 568735|B.1.5|Kenya|2020-05-08	0.0002355380	Africa
Africa|hCoV-19/DRC/3440/2020|EPI ISL 447597|B.1.84|Democratic Republic of the Congo|2020-04-22	Africa|hCoV-19/Kenya/C4710/2020|EPI ISL 568735|B.1.5|Kenya|2020-05-08	0.0002381823	Africa
Africa|hCoV-19/DRC/3451/2020|EPI ISL 447598|B.1.178|Democratic Republic of the Congo|2020-04-22	Africa|hCoV-19/Kenya/C4710/2020|EPI ISL 568735|B.1.5|Kenya|2020-05-08	0.0002724326	Africa
Africa|hCoV-19/DRC/3453/2020|EPI ISL 447599|B.1.84|Democratic Republic of the Congo|2020-04-22	Africa|hCoV-19/Kenya/C4710/2020|EPI ISL 568735|B.1.5|Kenya|2020-05-08	0.0002383283	Africa
Africa|hCoV-19/DRC/3481/2020|EPI ISL 447600|B.1|Democratic Republic of the Congo|2020-04-22	Africa|hCoV-19/Kenya/C4710/2020|EPI ISL 568735|B.1.5|Kenya|2020-05-08	0.0001746627	Africa
Africa|hCoV-19/DRC/3482/2020|EPI ISL 447601|B.1|Democratic Republic of the Congo|2020-04-22	Africa|hCoV-19/Kenya/C4710/2020|EPI ISL 568735|B.1.5|Kenya|2020-05-08	0.0002059901	Africa
Africa|hCoV-19/DRC/3483/2020|EPI ISL 447602|B.1|Democratic Republic of the Congo|2020-04-22	Africa|hCoV-19/Kenya/C4710/2020|EPI ISL 568735|B.1.5|Kenya|2020-05-08	0.0001743886	Africa
Africa|hCoV-19/DRC/3490/2020|EPI ISL 447603|B.1|Democratic Republic of the Congo|2020-04-22	Africa|hCoV-19/Kenya/C4710/2020|EPI ISL 568735|B.1.5|Kenya|2020-05-08	0.0002045675	Africa
Africa|hCoV-19/DRC/3504/2020|EPI ISL 447604|B.1.149|Democratic Republic of the Congo|2020-04-23	Africa|hCoV-19/Kenya/C4710/2020|EPI ISL 568735|B.1.5|Kenya|2020-05-08	0.0002443945	Africa
Africa|hCoV-19/DRC/352/2020|EPI ISL 420850|B.1.5|Democratic Republic of the Congo|2020-03	Africa|hCoV-19/Kenya/C4710/2020|EPI ISL 568735|B.1.5|Kenya|2020-05-08	0.0002043528	Africa
Africa|hCoV-19/DRC/353/2020|EPI ISL 420843|B.1.5|Democratic Republic of the Congo|2020-03	Africa|hCoV-19/Kenya/C4710/2020|EPI ISL 568735|B.1.5|Kenya|2020-05-08	0.0001362362	Africa
Africa|hCoV-19/DRC/355/2020|EPI ISL 420844|B.1|Democratic Republic of the Congo|2020-03	Africa|hCoV-19/Kenya/C4710/2020|EPI ISL 568735|B.1.5|Kenya|2020-05-08	0.0001686050	Africa
Africa|hCoV-19/DRC/3552/2020|EPI ISL 447605|B.1.84|Democratic Republic of the Congo|2020-04-23	Africa|hCoV-19/Kenya/C4710/2020|EPI ISL 568735|B.1.5|Kenya|2020-05-08	0.0002411827	Africa
Africa|hCoV-19/DRC/3595/2020|EPI ISL 447606|B.1.5|Democratic Republic of the Congo|2020-04-23	Africa|hCoV-19/Kenya/C4710/2020|EPI ISL 568735|B.1.5|Kenya|2020-05-08	0.0002037610	Africa
Africa|hCoV-19/DRC/3632/2020|EPI ISL 447607|B.1.5|Democratic Republic of the Congo|2020-04-23	Africa|hCoV-19/Kenya/C4710/2020|EPI ISL 568735|B.1.5|Kenya|2020-05-08	0.0002044045	Africa
Africa|hCoV-19/DRC/3633/2020|EPI ISL 447230|B.1.5|Democratic Republic of the Congo|2020-04-23	Africa|hCoV-19/Kenya/C4710/2020|EPI ISL 568735|B.1.5|Kenya|2020-05-08	0.0002063513	Africa
Africa|hCoV-19/DRC/3653/2020|EPI ISL 447231|B.1.128|Democratic Republic of the Congo|2020-04-23	Africa|hCoV-19/Kenya/C4710/2020|EPI ISL 568735|B.1.5|Kenya|2020-05-08	0.0003377941	Africa
Africa|hCoV-19/DRC/3659/2020|EPI ISL 447232|B.1.128|Democratic Republic of the Congo|2020-04-23	Africa|hCoV-19/Kenya/C4710/2020|EPI ISL 568735|B.1.5|Kenya|2020-05-08	0.0003381026	Africa
Africa|hCoV-19/DRC/3661/2020|EPI ISL 447233|B.1.128|Democratic Republic of the Congo|2020-04-23	Africa|hCoV-19/Kenya/C4710/2020|EPI ISL 568735|B.1.5|Kenya|2020-05-08	0.0003409726	Africa
Africa|hCoV-19/DRC/3662/2020|EPI ISL 447234|B.1.128|Democratic Republic of the Congo|2020-04-23	Africa|hCoV-19/Kenya/C4710/2020|EPI ISL 568735|B.1.5|Kenya|2020-05-08	0.0003407171	Africa
Africa|hCoV-19/DRC/3664/2020|EPI ISL 447235|B.1.128|Democratic Republic of the Congo|2020-04-23	Africa|hCoV-19/Kenya/C4710/2020|EPI ISL 568735|B.1.5|Kenya|2020-05-08	0.0003407752	Africa
Africa|hCoV-19/DRC/3683/2020|EPI ISL 447236|B.1.5|Democratic Republic of the Congo|2020-04-24	Africa|hCoV-19/Kenya/C4710/2020|EPI ISL 568735|B.1.5|Kenya|2020-05-08	0.0002384898	Africa
Africa|hCoV-19/DRC/3688/2020|EPI ISL 447237|B.1.128|Democratic Republic of the Congo|2020-04-24	Africa|hCoV-19/Kenya/C4710/2020|EPI ISL 568735|B.1.5|Kenya|2020-05-08	0.0003396527	Africa
Africa|hCoV-19/DRC/376/2020|EPI ISL 420851|B.1.6|Democratic Republic of the Congo|2020-03-25	Africa|hCoV-19/Kenya/C4710/2020|EPI ISL 568735|B.1.5|Kenya|2020-05-08	0.0002376108	Africa
Africa|hCoV-19/DRC/3764/2020|EPI ISL 447238|B.1.84|Democratic Republic of the Congo|2020-04-24	Africa|hCoV-19/Kenya/C4710/2020|EPI ISL 568735|B.1.5|Kenya|2020-05-08	0.0002721833	Africa
Africa|hCoV-19/DRC/3768/2020|EPI ISL 447239|B.1.84|Democratic Republic of the Congo|2020-04-24	Africa|hCoV-19/Kenya/C4710/2020|EPI ISL 568735|B.1.5|Kenya|2020-05-08	0.0002383387	Africa
Africa|hCoV-19/DRC/3778/2020|EPI ISL 447240|B.1.128|Democratic Republic of the Congo|2020-04-24	Africa|hCoV-19/Kenya/C4710/2020|EPI ISL 568735|B.1.5|Kenya|2020-05-08	0.0003389964	Africa
Africa|hCoV-19/DRC/3787/2020|EPI ISL 447241|B.1|Democratic Republic of the Congo|2020-04-24	Africa|hCoV-19/Kenya/C4710/2020|EPI ISL 568735|B.1.5|Kenya|2020-05-08	0.0002080128	Africa
Africa|hCoV-19/DRC/3791/2020|EPI ISL 447242|B.1|Democratic Republic of the Congo|2020-04-24	Africa|hCoV-19/Kenya/C4710/2020|EPI ISL 568735|B.1.5|Kenya|2020-05-08	0.0002459258	Africa
Africa|hCoV-19/DRC/3803/2020|EPI ISL 447243|B.1|Democratic Republic of the Congo|2020-04-24	Africa|hCoV-19/Kenya/C4710/2020|EPI ISL 568735|B.1.5|Kenya|2020-05-08	0.0001743094	Africa
Africa|hCoV-19/DRC/3806/2020|EPI ISL 447244|B.1|Democratic Republic of the Congo|2020-04-24	Africa|hCoV-19/Kenya/C4710/2020|EPI ISL 568735|B.1.5|Kenya|2020-05-08	0.0001742974	Africa
Africa|hCoV-19/DRC/3827/2020|EPI ISL 447245|B.1|Democratic Republic of the Congo|2020-04-24	Africa|hCoV-19/Kenya/C4710/2020|EPI ISL 568735|B.1.5|Kenya|2020-05-08	0.0003066212	Africa
Africa|hCoV-19/DRC/3829/2020|EPI ISL 447246|B.1|Democratic Republic of the Congo|2020-04-24	Africa|hCoV-19/Kenya/C4710/2020|EPI ISL 568735|B.1.5|Kenya|2020-05-08	0.0002729185	Africa
Africa|hCoV-19/DRC/3834/2020|EPI ISL 447247|A|Democratic Republic of the Congo|2020-04-25	Africa|hCoV-19/Kenya/C4710/2020|EPI ISL 568735|B.1.5|Kenya|2020-05-08	0.0005143592	Africa
Africa|hCoV-19/DRC/3837/2020|EPI ISL 447248|B.1.128|Democratic Republic of the Congo|2020-04-25	Africa|hCoV-19/Kenya/C4710/2020|EPI ISL 568735|B.1.5|Kenya|2020-05-08	0.0003405546	Africa
Africa|hCoV-19/DRC/3841/2020|EPI ISL 447249|B.1.128|Democratic Republic of the Congo|2020-04-25	Africa|hCoV-19/Kenya/C4710/2020|EPI ISL 568735|B.1.5|Kenya|2020-05-08	0.0003737562	Africa
Africa|hCoV-19/DRC/3842/2020|EPI ISL 471396|B.1.128|Democratic Republic of the Congo|2020-04-25	Africa|hCoV-19/Kenya/C4710/2020|EPI ISL 568735|B.1.5|Kenya|2020-05-08	0.0003697243	Africa
Africa|hCoV-19/DRC/3846/2020|EPI ISL 471397|B.1.84|Democratic Republic of the Congo|2020-04-25	Africa|hCoV-19/Kenya/C4710/2020|EPI ISL 568735|B.1.5|Kenya|2020-05-08	0.0003024631	Africa
Africa|hCoV-19/DRC/3937/2020|EPI ISL 471398|B.1|Democratic Republic of the Congo|2020-04-25	Africa|hCoV-19/Kenya/C4710/2020|EPI ISL 568735|B.1.5|Kenya|2020-05-08	0.0002688507	Africa
Africa|hCoV-19/DRC/3941/2020|EPI ISL 471399|B.1.128|Democratic Republic of the Congo|2020-04-25	Africa|hCoV-19/Kenya/C4710/2020|EPI ISL 568735|B.1.5|Kenya|2020-05-08	0.0003399377	Africa
Africa|hCoV-19/DRC/3947/2020|EPI ISL 471400|B.1.214|Democratic Republic of the Congo|2020-04-25	Africa|hCoV-19/Kenya/C4710/2020|EPI ISL 568735|B.1.5|Kenya|2020-05-08	0.0003697007	Africa
Africa|hCoV-19/DRC/3949/2020|EPI ISL 471401|B.1.84|Democratic Republic of the Congo|2020-04-26	Africa|hCoV-19/Kenya/C4710/2020|EPI ISL 568735|B.1.5|Kenya|2020-05-08	0.0002032256	Africa
Africa|hCoV-19/DRC/396/2020|EPI ISL 420852|B.1.6|Democratic Republic of the Congo|2020-03-26	Africa|hCoV-19/Kenya/C4710/2020|EPI ISL 568735|B.1.5|Kenya|2020-05-08	0.0002034620	Africa
Africa|hCoV-19/DRC/397/2020|EPI ISL 420845|B.1.6|Democratic Republic of the Congo|2020-03-26	Africa|hCoV-19/Kenya/C4710/2020|EPI ISL 568735|B.1.5|Kenya|2020-05-08	0.0002019284	Africa
Africa|hCoV-19/DRC/400/2020|EPI ISL 420846|B.1.5|Democratic Republic of the Congo|2020-03	Africa|hCoV-19/Kenya/C4710/2020|EPI ISL 568735|B.1.5|Kenya|2020-05-08	0.0001687473	Africa
Africa|hCoV-19/DRC/4012/2020|EPI ISL 471402|B.1|Democratic Republic of the Congo|2020-04-26	Africa|hCoV-19/Kenya/C4710/2020|EPI ISL 568735|B.1.5|Kenya|2020-05-08	0.0003360916	Africa
Africa|hCoV-19/DRC/402/2020|EPI ISL 420853|B.1|Democratic Republic of the Congo|2020-03-26	Africa|hCoV-19/Kenya/C4710/2020|EPI ISL 568735|B.1.5|Kenya|2020-05-08	0.0002115001	Africa
Africa|hCoV-19/DRC/4020/2020|EPI ISL 471403|B.1.5|Democratic Republic of the Congo|2020-04-26	Africa|hCoV-19/Kenya/C4710/2020|EPI ISL 568735|B.1.5|Kenya|2020-05-08	0.0002688621	Africa
Africa|hCoV-19/DRC/4026/2020|EPI ISL 471404|B.1.84|Democratic Republic of the Congo|2020-04-27	Africa|hCoV-19/Kenya/C4710/2020|EPI ISL 568735|B.1.5|Kenya|2020-05-08	0.0002363035	Africa
Africa|hCoV-19/DRC/4060/2020|EPI ISL 471405|B.1|Democratic Republic of the Congo|2020-04-27	Africa|hCoV-19/Kenya/C4710/2020|EPI ISL 568735|B.1.5|Kenya|2020-05-08	0.0002693783	Africa
Africa|hCoV-19/DRC/4075/2020|EPI ISL 471406|B.1.214|Democratic Republic of the Congo|2020-04-27	Africa|hCoV-19/Kenya/C4710/2020|EPI ISL 568735|B.1.5|Kenya|2020-05-08	0.0003390112	Africa
Africa|hCoV-19/DRC/4084/2020|EPI ISL 471407|B.1.214|Democratic Republic of the Congo|2020-04-27	Africa|hCoV-19/Kenya/C4710/2020|EPI ISL 568735|B.1.5|Kenya|2020-05-08	0.0003700738	Africa
Africa|hCoV-19/DRC/4132/2020|EPI ISL 471408|B.1|Democratic Republic of the Congo|2020-04-27	Africa|hCoV-19/Kenya/C4710/2020|EPI ISL 568735|B.1.5|Kenya|2020-05-08	0.0003024560	Africa
Africa|hCoV-19/DRC/4141/2020|EPI ISL 471409|B.1.128|Democratic Republic of the Congo|2020-04-27	Africa|hCoV-19/Kenya/C4710/2020|EPI ISL 568735|B.1.5|Kenya|2020-05-08	0.0003360916	Africa
Africa|hCoV-19/DRC/4145/2020|EPI ISL 471410|B.1|Democratic Republic of the Congo|2020-04-27	Africa|hCoV-19/Kenya/C4710/2020|EPI ISL 568735|B.1.5|Kenya|2020-05-08	0.0002352396	Africa
Africa|hCoV-19/DRC/4194/2020|EPI ISL 471414|B.1.5|Democratic Republic of the Congo|2020-04-28	Africa|hCoV-19/Kenya/C4710/2020|EPI ISL 568735|B.1.5|Kenya|2020-05-08	0.0002688443	Africa
Africa|hCoV-19/DRC/4250/2020|EPI ISL 471415|B.1.1.1|Democratic Republic of the Congo|2020-04-28	Africa|hCoV-19/Kenya/C4710/2020|EPI ISL 568735|B.1.5|Kenya|2020-05-08	0.0004369763	Africa
Africa|hCoV-19/DRC/4279/2020|EPI ISL 514114|B.1|Democratic Republic of the Congo|2020-04-28	Africa|hCoV-19/Kenya/C4710/2020|EPI ISL 568735|B.1.5|Kenya|2020-05-08	0.0002725653	Africa
Africa|hCoV-19/DRC/4282/2020|EPI ISL 514103|B.1.128|Democratic Republic of the Congo|2020-04-08	Africa|hCoV-19/Kenya/C4710/2020|EPI ISL 568735|B.1.5|Kenya|2020-05-08	0.0003066809	Africa
Africa|hCoV-19/DRC/4284/2020|EPI ISL 514115|B.1.128|Democratic Republic of the Congo|2020-04-28	Africa|hCoV-19/Kenya/C4710/2020|EPI ISL 568735|B.1.5|Kenya|2020-05-08	0.0003066496	Africa
Africa|hCoV-19/DRC/431/2020|EPI ISL 420847|B.1.147|Democratic Republic of the Congo|2020-03-26	Africa|hCoV-19/Kenya/C4710/2020|EPI ISL 568735|B.1.5|Kenya|2020-05-08	0.0002019264	Africa
Africa|hCoV-19/DRC/4418/2020|EPI ISL 496506|B.1.128|Democratic Republic of the Congo|2020-04-29	Africa|hCoV-19/Kenya/C4710/2020|EPI ISL 568735|B.1.5|Kenya|2020-05-08	0.0003407520	Africa
Africa|hCoV-19/DRC/4422/2020|EPI ISL 496507|B.1.128|Democratic Republic of the Congo|2020-04-29	Africa|hCoV-19/Kenya/C4710/2020|EPI ISL 568735|B.1.5|Kenya|2020-05-08	0.0003101467	Africa
Africa|hCoV-19/DRC/4427/2020|EPI ISL 496508|B.1.128|Democratic Republic of the Congo|2020-04-29	Africa|hCoV-19/Kenya/C4710/2020|EPI ISL 568735|B.1.5|Kenya|2020-05-08	0.0003129281	Africa
Africa|hCoV-19/DRC/4429/2020|EPI ISL 513589|B.1.128|Democratic Republic of the Congo|2020-04-29	Africa|hCoV-19/Kenya/C4710/2020|EPI ISL 568735|B.1.5|Kenya|2020-05-08	0.0003129498	Africa
Africa|hCoV-19/DRC/4430/2020|EPI ISL 496509|B.1.128|Democratic Republic of the Congo|2020-04-29	Africa|hCoV-19/Kenya/C4710/2020|EPI ISL 568735|B.1.5|Kenya|2020-05-08	0.0003069420	Africa
Africa|hCoV-19/DRC/4437/2020|EPI ISL 513590|B.1.128|Democratic Republic of the Congo|2020-05-02	Africa|hCoV-19/Kenya/C4710/2020|EPI ISL 568735|B.1.5|Kenya|2020-05-08	0.0003477897	Africa
Africa|hCoV-19/DRC/4442/2020|EPI ISL 496510|B.1.128|Democratic Republic of the Congo|2020-04-29	Africa|hCoV-19/Kenya/C4710/2020|EPI ISL 568735|B.1.5|Kenya|2020-05-08	0.0003104352	Africa
Africa|hCoV-19/DRC/4444/2020|EPI ISL 514104|B.1.128|Democratic Republic of the Congo|2020-04-29	Africa|hCoV-19/Kenya/C4710/2020|EPI ISL 568735|B.1.5|Kenya|2020-05-08	0.0003057017	Africa
Africa|hCoV-19/DRC/445/2020|EPI ISL 420848|B.1|Democratic Republic of the Congo|2020-03	Africa|hCoV-19/Kenya/C4710/2020|EPI ISL 568735|B.1.5|Kenya|2020-05-08	0.0001748006	Africa
Africa|hCoV-19/DRC/4501/2020|EPI ISL 513591|B.1.5|Democratic Republic of the Congo|2020-05-30	Africa|hCoV-19/Kenya/C4710/2020|EPI ISL 568735|B.1.5|Kenya|2020-05-08	0.0002086656	Africa
Africa|hCoV-19/DRC/4516/2020|EPI ISL 487192|B.1.1.275|Democratic Republic of the Congo|2020-04-28	Africa|hCoV-19/Kenya/C4710/2020|EPI ISL 568735|B.1.5|Kenya|2020-05-08	0.0002718899	Africa
Africa|hCoV-19/DRC/4524/2020|EPI ISL 513597|A|Democratic Republic of the Congo|2020-04-30	Africa|hCoV-19/Kenya/C4710/2020|EPI ISL 568735|B.1.5|Kenya|2020-05-08	0.0005089444	Africa
Africa|hCoV-19/DRC/4541/2020|EPI ISL 513598|B.1|Democratic Republic of the Congo|2020-04-30	Africa|hCoV-19/Kenya/C4710/2020|EPI ISL 568735|B.1.5|Kenya|2020-05-08	0.0003025085	Africa
Africa|hCoV-19/DRC/4551/2020|EPI ISL 513599|B.1.178|Democratic Republic of the Congo|2020-04-30	Africa|hCoV-19/Kenya/C4710/2020|EPI ISL 568735|B.1.5|Kenya|2020-05-08	0.0003428859	Africa
Africa|hCoV-19/DRC/4561/2020|EPI ISL 513600|B.1|Democratic Republic of the Congo|2020-04-30	Africa|hCoV-19/Kenya/C4710/2020|EPI ISL 568735|B.1.5|Kenya|2020-05-08	0.0002688442	Africa
Africa|hCoV-19/DRC/4562/2020|EPI ISL 513601|B.1.214|Democratic Republic of the Congo|2020-04-30	Africa|hCoV-19/Kenya/C4710/2020|EPI ISL 568735|B.1.5|Kenya|2020-05-08	0.0002688507	Africa
Africa|hCoV-19/DRC/4568/2020|EPI ISL 513602|B.1|Democratic Republic of the Congo|2020-04-30	Africa|hCoV-19/Kenya/C4710/2020|EPI ISL 568735|B.1.5|Kenya|2020-05-08	0.0002716832	Africa
Africa|hCoV-19/DRC/4578/2020|EPI ISL 513603|B.1|Democratic Republic of the Congo|2020-04-30	Africa|hCoV-19/Kenya/C4710/2020|EPI ISL 568735|B.1.5|Kenya|2020-05-08	0.0003076029	Africa
Africa|hCoV-19/DRC/4613/2020|EPI ISL 513604|B.1.214|Democratic Republic of the Congo|2020-04-30	Africa|hCoV-19/Kenya/C4710/2020|EPI ISL 568735|B.1.5|Kenya|2020-05-08	0.0003051700	Africa
Africa|hCoV-19/DRC/4614/2020|EPI ISL 513605|B.1|Democratic Republic of the Congo|2020-04-30	Africa|hCoV-19/Kenya/C4710/2020|EPI ISL 568735|B.1.5|Kenya|2020-05-08	0.0004033340	Africa
Africa|hCoV-19/DRC/4631/2020|EPI ISL 513606|B.1.5|Democratic Republic of the Congo|2020-04-30	Africa|hCoV-19/Kenya/C4710/2020|EPI ISL 568735|B.1.5|Kenya|2020-05-08	0.0004033613	Africa
Africa|hCoV-19/DRC/4633/2020|EPI ISL 513607|B.1.128|Democratic Republic of the Congo|2020-04-30	Africa|hCoV-19/Kenya/C4710/2020|EPI ISL 568735|B.1.5|Kenya|2020-05-08	0.0003697243	Africa
Africa|hCoV-19/DRC/4642/2020|EPI ISL 513608|B.1.128|Democratic Republic of the Congo|2020-04-30	Africa|hCoV-19/Kenya/C4710/2020|EPI ISL 568735|B.1.5|Kenya|2020-05-08	0.0003697082	Africa
Africa|hCoV-19/DRC/4647/2020|EPI ISL 513609|B.1.128|Democratic Republic of the Congo|2020-04-30	Africa|hCoV-19/Kenya/C4710/2020|EPI ISL 568735|B.1.5|Kenya|2020-05-08	0.0003360916	Africa
Africa|hCoV-19/DRC/4653/2020|EPI ISL 513610|B.1.128|Democratic Republic of the Congo|2020-04-30	Africa|hCoV-19/Kenya/C4710/2020|EPI ISL 568735|B.1.5|Kenya|2020-05-08	0.0003697455	Africa
Africa|hCoV-19/DRC/4681/2020|EPI ISL 514116|B.1.128|Democratic Republic of the Congo|2020-04-30	Africa|hCoV-19/Kenya/C4710/2020|EPI ISL 568735|B.1.5|Kenya|2020-05-08	0.0003104353	Africa
Africa|hCoV-19/DRC/4683/2020|EPI ISL 514105|B.1.5|Democratic Republic of the Congo|2020-04-30	Africa|hCoV-19/Kenya/C4710/2020|EPI ISL 568735|B.1.5|Kenya|2020-05-08	0.0003439980	Africa
Africa|hCoV-19/DRC/4685/2020|EPI ISL 514106|B.1.128|Democratic Republic of the Congo|2020-04-30	Africa|hCoV-19/Kenya/C4710/2020|EPI ISL 568735|B.1.5|Kenya|2020-05-08	0.0003744863	Africa
Africa|hCoV-19/DRC/4690/2020|EPI ISL 514117|B.1.128|Democratic Republic of the Congo|2020-04-30	Africa|hCoV-19/Kenya/C4710/2020|EPI ISL 568735|B.1.5|Kenya|2020-05-08	0.0003409378	Africa
Africa|hCoV-19/DRC/4693/2020|EPI ISL 514118|B.1.128|Democratic Republic of the Congo|2020-04-30	Africa|hCoV-19/Kenya/C4710/2020|EPI ISL 568735|B.1.5|Kenya|2020-05-08	0.0003402419	Africa
Africa|hCoV-19/DRC/4694/2020|EPI ISL 514107|B.1.128|Democratic Republic of the Congo|2020-04-30	Africa|hCoV-19/Kenya/C4710/2020|EPI ISL 568735|B.1.5|Kenya|2020-05-08	0.0003442585	Africa
Africa|hCoV-19/DRC/4720/2020|EPI ISL 514108|B.1.84|Democratic Republic of the Congo|2020-05-01	Africa|hCoV-19/Kenya/C4710/2020|EPI ISL 568735|B.1.5|Kenya|2020-05-08	0.0002711308	Africa
Africa|hCoV-19/DRC/4785/2020|EPI ISL 514119|B.1.84|Democratic Republic of the Congo|2020-05-01	Africa|hCoV-19/Kenya/C4710/2020|EPI ISL 568735|B.1.5|Kenya|2020-05-08	0.0004083486	Africa
Africa|hCoV-19/DRC/5019/2020|EPI ISL 496511|B.1|Democratic Republic of the Congo|2020-05-02	Africa|hCoV-19/Kenya/C4710/2020|EPI ISL 568735|B.1.5|Kenya|2020-05-08	0.0003195863	Africa
Africa|hCoV-19/DRC/5094/2020|EPI ISL 496491|B.1.84|Democratic Republic of the Congo|2020-05-02	Africa|hCoV-19/Kenya/C4710/2020|EPI ISL 568735|B.1.5|Kenya|2020-05-08	0.0002754913	Africa
Africa|hCoV-19/DRC/5186/2020|EPI ISL 496512|B.1|Democratic Republic of the Congo|2020-05-03	Africa|hCoV-19/Kenya/C4710/2020|EPI ISL 568735|B.1.5|Kenya|2020-05-08	0.0003101740	Africa
Africa|hCoV-19/DRC/5187/2020|EPI ISL 513619|B.1|Democratic Republic of the Congo|2020-05-03	Africa|hCoV-19/Kenya/C4710/2020|EPI ISL 568735|B.1.5|Kenya|2020-05-08	0.0003063008	Africa
Africa|hCoV-19/DRC/5205/2020|EPI ISL 487365|B.1.1.275|Democratic Republic of the Congo|2020-05-01	Africa|hCoV-19/Kenya/C4710/2020|EPI ISL 568735|B.1.5|Kenya|2020-05-08	0.0003108930	Africa
Africa|hCoV-19/DRC/521/2020|EPI ISL 420854|B.1.5|Democratic Republic of the Congo|2020-03-25	Africa|hCoV-19/Kenya/C4710/2020|EPI ISL 568735|B.1.5|Kenya|2020-05-08	0.0001351957	Africa
Africa|hCoV-19/DRC/5210/2020|EPI ISL 487369|B.1.1.275|Democratic Republic of the Congo|2020-05-01	Africa|hCoV-19/Kenya/C4710/2020|EPI ISL 568735|B.1.5|Kenya|2020-05-08	0.0003098198	Africa
Africa|hCoV-19/DRC/523/2020|EPI ISL 420849|B.1.1.1|Democratic Republic of the Congo|2020-03-28	Africa|hCoV-19/Kenya/C4710/2020|EPI ISL 568735|B.1.5|Kenya|2020-05-08	0.0003370780	Africa
Africa|hCoV-19/DRC/5240/2020|EPI ISL 496492|B.1|Democratic Republic of the Congo|2020-05-03	Africa|hCoV-19/Kenya/C4710/2020|EPI ISL 568735|B.1.5|Kenya|2020-05-08	0.0002045808	Africa
Africa|hCoV-19/DRC/5377/2020|EPI ISL 496513|B.1|Democratic Republic of the Congo|2020-05-04	Africa|hCoV-19/Kenya/C4710/2020|EPI ISL 568735|B.1.5|Kenya|2020-05-08	0.0002727762	Africa
Africa|hCoV-19/DRC/5538/2020|EPI ISL 514120|B.1|Democratic Republic of the Congo|2020-05-05	Africa|hCoV-19/Kenya/C4710/2020|EPI ISL 568735|B.1.5|Kenya|2020-05-08	0.0002449024	Africa
Africa|hCoV-19/DRC/5651/2020|EPI ISL 496493|B.1.1.1|Democratic Republic of the Congo|2020-05-06	Africa|hCoV-19/Kenya/C4710/2020|EPI ISL 568735|B.1.5|Kenya|2020-05-08	0.0003826315	Africa
Africa|hCoV-19/DRC/5705/2020|EPI ISL 496494|B.1.84|Democratic Republic of the Congo|2020-05-06	Africa|hCoV-19/Kenya/C4710/2020|EPI ISL 568735|B.1.5|Kenya|2020-05-08	0.0002478298	Africa
Africa|hCoV-19/DRC/5735/2020|EPI ISL 496495|B.1.214|Democratic Republic of the Congo|2020-05-06	Africa|hCoV-19/Kenya/C4710/2020|EPI ISL 568735|B.1.5|Kenya|2020-05-08	0.0002450516	Africa
Africa|hCoV-19/DRC/5815/2020|EPI ISL 495629|B.1.214|Democratic Republic of the Congo|2020-05-06	Africa|hCoV-19/Kenya/C4710/2020|EPI ISL 568735|B.1.5|Kenya|2020-05-08	0.0003152705	Africa
Africa|hCoV-19/DRC/5907/2020|EPI ISL 496496|B.1.84|Democratic Republic of the Congo|2020-05-07	Africa|hCoV-19/Kenya/C4710/2020|EPI ISL 568735|B.1.5|Kenya|2020-05-08	0.0003540363	Africa
Africa|hCoV-19/DRC/5913/2020|EPI ISL 496497|B.1|Democratic Republic of the Congo|2020-05-07	Africa|hCoV-19/Kenya/C4710/2020|EPI ISL 568735|B.1.5|Kenya|2020-05-08	0.0003444398	Africa
Africa|hCoV-19/DRC/5927/2020|EPI ISL 496498|B.1.9|Democratic Republic of the Congo|2020-05-07	Africa|hCoV-19/Kenya/C4710/2020|EPI ISL 568735|B.1.5|Kenya|2020-05-08	0.0005169748	Africa
Africa|hCoV-19/DRC/5957/2020|EPI ISL 496499|B.1.5|Democratic Republic of the Congo|2020-05-07	Africa|hCoV-19/Kenya/C4710/2020|EPI ISL 568735|B.1.5|Kenya|2020-05-08	0.0001701035	Africa
Africa|hCoV-19/DRC/5964/2020|EPI ISL 496500|B.1.178|Democratic Republic of the Congo|2020-05-07	Africa|hCoV-19/Kenya/C4710/2020|EPI ISL 568735|B.1.5|Kenya|2020-05-08	0.0001787839	Africa
Africa|hCoV-19/DRC/5996/2020|EPI ISL 496514|B.1.84|Democratic Republic of the Congo|2020-05-08	Africa|hCoV-19/Kenya/C4710/2020|EPI ISL 568735|B.1.5|Kenya|2020-05-08	0.0002756432	Africa
Africa|hCoV-19/DRC/6026/2020|EPI ISL 513622|B.1.1.1|Democratic Republic of the Congo|2020-05-08	Africa|hCoV-19/Kenya/C4710/2020|EPI ISL 568735|B.1.5|Kenya|2020-05-08	0.0004490547	Africa
Africa|hCoV-19/DRC/6143/2020|EPI ISL 496515|B.1|Democratic Republic of the Congo|2020-05-08	Africa|hCoV-19/Kenya/C4710/2020|EPI ISL 568735|B.1.5|Kenya|2020-05-08	0.0002435359	Africa
Africa|hCoV-19/DRC/6151/2020|EPI ISL 513620|B.1.214|Democratic Republic of the Congo|2020-05-08	Africa|hCoV-19/Kenya/C4710/2020|EPI ISL 568735|B.1.5|Kenya|2020-05-08	0.0003079364	Africa
Africa|hCoV-19/DRC/6163/2020|EPI ISL 513623|B.1.214|Democratic Republic of the Congo|2020-05-08	Africa|hCoV-19/Kenya/C4710/2020|EPI ISL 568735|B.1.5|Kenya|2020-05-08	0.0003115820	Africa
Africa|hCoV-19/DRC/6203/2020|EPI ISL 514109|B.1|Democratic Republic of the Congo|2020-05-09	Africa|hCoV-19/Kenya/C4710/2020|EPI ISL 568735|B.1.5|Kenya|2020-05-08	0.0004095872	Africa
Africa|hCoV-19/DRC/6209/2020|EPI ISL 514110|B.1.84|Democratic Republic of the Congo|2020-05-09	Africa|hCoV-19/Kenya/C4710/2020|EPI ISL 568735|B.1.5|Kenya|2020-05-08	0.0002385092	Africa
Africa|hCoV-19/DRC/6227/2020|EPI ISL 514121|B.1.84|Democratic Republic of the Congo|2020-05-09	Africa|hCoV-19/Kenya/C4710/2020|EPI ISL 568735|B.1.5|Kenya|2020-05-08	0.0002388266	Africa
Africa|hCoV-19/DRC/6313/2020|EPI ISL 496516|B.1.84|Democratic Republic of the Congo|2020-05-09	Africa|hCoV-19/Kenya/C4710/2020|EPI ISL 568735|B.1.5|Kenya|2020-05-08	0.0003558413	Africa
Africa|hCoV-19/DRC/6338/2020|EPI ISL 495630|B.1|Democratic Republic of the Congo|2020-05-09	Africa|hCoV-19/Kenya/C4710/2020|EPI ISL 568735|B.1.5|Kenya|2020-05-08	0.0002813903	Africa
Africa|hCoV-19/DRC/6341/2020|EPI ISL 495631|B.1|Democratic Republic of the Congo|2020-05-09	Africa|hCoV-19/Kenya/C4710/2020|EPI ISL 568735|B.1.5|Kenya|2020-05-08	0.0003897931	Africa
Africa|hCoV-19/DRC/6342/2020|EPI ISL 495632|B.1|Democratic Republic of the Congo|2020-05-09	Africa|hCoV-19/Kenya/C4710/2020|EPI ISL 568735|B.1.5|Kenya|2020-05-08	0.0003479277	Africa
Africa|hCoV-19/DRC/6361/2020|EPI ISL 495633|B.1|Democratic Republic of the Congo|2020-05-09	Africa|hCoV-19/Kenya/C4710/2020|EPI ISL 568735|B.1.5|Kenya|2020-05-08	0.0002486686	Africa
Africa|hCoV-19/DRC/6380/2020|EPI ISL 513611|B.1.1.275|Democratic Republic of the Congo|2020-05-04	Africa|hCoV-19/Kenya/C4710/2020|EPI ISL 568735|B.1.5|Kenya|2020-05-08	0.0003113770	Africa
Africa|hCoV-19/DRC/6384/2020|EPI ISL 513612|B.1.1.275|Democratic Republic of the Congo|2020-05-07	Africa|hCoV-19/Kenya/C4710/2020|EPI ISL 568735|B.1.5|Kenya|2020-05-08	0.0002764460	Africa
Africa|hCoV-19/DRC/6386/2020|EPI ISL 513613|B.1.1.275|Democratic Republic of the Congo|2020-05-07	Africa|hCoV-19/Kenya/C4710/2020|EPI ISL 568735|B.1.5|Kenya|2020-05-08	0.0002713644	Africa
Africa|hCoV-19/DRC/6389/2020|EPI ISL 513614|B.1.84|Democratic Republic of the Congo|2020-05-07	Africa|hCoV-19/Kenya/C4710/2020|EPI ISL 568735|B.1.5|Kenya|2020-05-08	0.0003441602	Africa
Africa|hCoV-19/DRC/6390/2020|EPI ISL 513615|B.1.1.275|Democratic Republic of the Congo|2020-05-04	Africa|hCoV-19/Kenya/C4710/2020|EPI ISL 568735|B.1.5|Kenya|2020-05-08	0.0003736608	Africa
Africa|hCoV-19/DRC/6392/2020|EPI ISL 513616|B.1|Democratic Republic of the Congo|2020-05-04	Africa|hCoV-19/Kenya/C4710/2020|EPI ISL 568735|B.1.5|Kenya|2020-05-08	0.0001356923	Africa
Africa|hCoV-19/DRC/6395/2020|EPI ISL 513617|B.1.1.275|Democratic Republic of the Congo|2020-05-07	Africa|hCoV-19/Kenya/C4710/2020|EPI ISL 568735|B.1.5|Kenya|2020-05-08	0.0004033800	Africa
Africa|hCoV-19/DRC/6398/2020|EPI ISL 513618|B.1.1.275|Democratic Republic of the Congo|2020-05-07	Africa|hCoV-19/Kenya/C4710/2020|EPI ISL 568735|B.1.5|Kenya|2020-05-08	0.0003024905	Africa
Africa|hCoV-19/DRC/6724/2020|EPI ISL 495634|B.1|Democratic Republic of the Congo|2020-05-11	Africa|hCoV-19/Kenya/C4710/2020|EPI ISL 568735|B.1.5|Kenya|2020-05-08	0.0002385060	Africa
Africa|hCoV-19/DRC/6743/2020|EPI ISL 495635|B.1.149|Democratic Republic of the Congo|2020-05-11	Africa|hCoV-19/Kenya/C4710/2020|EPI ISL 568735|B.1.5|Kenya|2020-05-08	0.0002473972	Africa
Africa|hCoV-19/DRC/6783/2020|EPI ISL 496501|B.1.149|Democratic Republic of the Congo|2020-05-11	Africa|hCoV-19/Kenya/C4710/2020|EPI ISL 568735|B.1.5|Kenya|2020-05-08	0.0002810445	Africa
Africa|hCoV-19/DRC/6784/2020|EPI ISL 495636|B.1|Democratic Republic of the Congo|2020-05-11	Africa|hCoV-19/Kenya/C4710/2020|EPI ISL 568735|B.1.5|Kenya|2020-05-08	0.0002040757	Africa
Africa|hCoV-19/DRC/6786/2020|EPI ISL 495637|B.1.178|Democratic Republic of the Congo|2020-05-11	Africa|hCoV-19/Kenya/C4710/2020|EPI ISL 568735|B.1.5|Kenya|2020-05-08	0.0003068858	Africa
Africa|hCoV-19/DRC/6791/2020|EPI ISL 495638|B.1.178|Democratic Republic of the Congo|2020-05-11	Africa|hCoV-19/Kenya/C4710/2020|EPI ISL 568735|B.1.5|Kenya|2020-05-08	0.0002738085	Africa
Africa|hCoV-19/DRC/6792/2020|EPI ISL 495639|B.1|Democratic Republic of the Congo|2020-05-11	Africa|hCoV-19/Kenya/C4710/2020|EPI ISL 568735|B.1.5|Kenya|2020-05-08	0.0002494546	Africa
Africa|hCoV-19/DRC/6801/2020|EPI ISL 514111|B.1|Democratic Republic of the Congo|2020-05-11	Africa|hCoV-19/Kenya/C4710/2020|EPI ISL 568735|B.1.5|Kenya|2020-05-08	0.0004470452	Africa
Africa|hCoV-19/DRC/6853/2020|EPI ISL 496502|B.1.214|Democratic Republic of the Congo|2020-05-11	Africa|hCoV-19/Kenya/C4710/2020|EPI ISL 568735|B.1.5|Kenya|2020-05-08	0.0002422617	Africa
Africa|hCoV-19/DRC/6854/2020|EPI ISL 496503|B.1|Democratic Republic of the Congo|2020-05-11	Africa|hCoV-19/Kenya/C4710/2020|EPI ISL 568735|B.1.5|Kenya|2020-05-08	0.0004229230	Africa
Africa|hCoV-19/DRC/6875/2020|EPI ISL 496504|B.1|Democratic Republic of the Congo|2020-05-11	Africa|hCoV-19/Kenya/C4710/2020|EPI ISL 568735|B.1.5|Kenya|2020-05-08	0.0002385175	Africa
Africa|hCoV-19/DRC/7042/2020|EPI ISL 513592|B.1.214|Democratic Republic of the Congo|2020-05-12	Africa|hCoV-19/Kenya/C4710/2020|EPI ISL 568735|B.1.5|Kenya|2020-05-08	0.0002718625	Africa
Africa|hCoV-19/DRC/7061/2020|EPI ISL 513593|B.1|Democratic Republic of the Congo|2020-05-12	Africa|hCoV-19/Kenya/C4710/2020|EPI ISL 568735|B.1.5|Kenya|2020-05-08	0.0002113013	Africa
Africa|hCoV-19/DRC/7140/2020|EPI ISL 513594|B.1.214|Democratic Republic of the Congo|2020-05-12	Africa|hCoV-19/Kenya/C4710/2020|EPI ISL 568735|B.1.5|Kenya|2020-05-08	0.0003800000	Africa
Africa|hCoV-19/DRC/7200/2020|EPI ISL 514112|B.1|Democratic Republic of the Congo|2020-05-13	Africa|hCoV-19/Kenya/C4710/2020|EPI ISL 568735|B.1.5|Kenya|2020-05-08	0.0003729237	Africa
Africa|hCoV-19/DRC/7211/2020|EPI ISL 514122|B.1.149|Democratic Republic of the Congo|2020-05-13	Africa|hCoV-19/Kenya/C4710/2020|EPI ISL 568735|B.1.5|Kenya|2020-05-08	0.0003402800	Africa
Africa|hCoV-19/DRC/7248/2020|EPI ISL 514123|B.1|Democratic Republic of the Congo|2020-05-13	Africa|hCoV-19/Kenya/C4710/2020|EPI ISL 568735|B.1.5|Kenya|2020-05-08	0.0002435137	Africa
Africa|hCoV-19/DRC/7255/2020|EPI ISL 514124|B.1.149|Democratic Republic of the Congo|2020-05-13	Africa|hCoV-19/Kenya/C4710/2020|EPI ISL 568735|B.1.5|Kenya|2020-05-08	0.0003774691	Africa
Africa|hCoV-19/DRC/73/2020|EPI ISL 417941|B.1.178|Democratic Republic of the Congo|2020-03-18	Africa|hCoV-19/Kenya/C4710/2020|EPI ISL 568735|B.1.5|Kenya|2020-05-08	0.0001698285	Africa
Africa|hCoV-19/DRC/7386/2020|EPI ISL 513595|B.1.5|Democratic Republic of the Congo|2020-05-14	Africa|hCoV-19/Kenya/C4710/2020|EPI ISL 568735|B.1.5|Kenya|2020-05-08	0.0001749412	Africa
Africa|hCoV-19/DRC/7430/2020|EPI ISL 496517|B.1.1.1|Democratic Republic of the Congo|2020-05-14	Africa|hCoV-19/Kenya/C4710/2020|EPI ISL 568735|B.1.5|Kenya|2020-05-08	0.0005737055	Africa
Africa|hCoV-19/DRC/7434/2020|EPI ISL 513621|B.1.1.1|Democratic Republic of the Congo|2020-05-14	Africa|hCoV-19/Kenya/C4710/2020|EPI ISL 568735|B.1.5|Kenya|2020-05-08	0.0005575547	Africa
Africa|hCoV-19/DRC/7471/2020|EPI ISL 513596|B.1.214|Democratic Republic of the Congo|2020-05-14	Africa|hCoV-19/Kenya/C4710/2020|EPI ISL 568735|B.1.5|Kenya|2020-05-08	0.0003764547	Africa
Africa|hCoV-19/DRC/7488/2020|EPI ISL 514113|B.1.1|Democratic Republic of the Congo|2020-05-14	Africa|hCoV-19/Kenya/C4710/2020|EPI ISL 568735|B.1.5|Kenya|2020-05-08	0.0002384662	Africa
Africa|hCoV-19/DRC/7713/2020|EPI ISL 495640|B.1|Democratic Republic of the Congo|2020-05-14	Africa|hCoV-19/Kenya/C4710/2020|EPI ISL 568735|B.1.5|Kenya|2020-05-08	0.0004540319	Africa
Africa|hCoV-19/DRC/7864/2020|EPI ISL 496505|B.1.214|Democratic Republic of the Congo|2020-05-15	Africa|hCoV-19/Kenya/C4710/2020|EPI ISL 568735|B.1.5|Kenya|2020-05-08	0.0003470186	Africa
Africa|hCoV-19/DRC/7920/2020|EPI ISL 495641|B.1|Democratic Republic of the Congo|2020-05-15	Africa|hCoV-19/Kenya/C4710/2020|EPI ISL 568735|B.1.5|Kenya|2020-05-08	0.0003751743	Africa
Africa|hCoV-19/DRC/80/2020|EPI ISL 417942|B.1.178|Democratic Republic of the Congo|2020-03-18	Africa|hCoV-19/Kenya/C4710/2020|EPI ISL 568735|B.1.5|Kenya|2020-05-08	0.0001687513	Africa
Africa|hCoV-19/DRC/8018/2020|EPI ISL 514125|B.1.5|Democratic Republic of the Congo|2020-05-15	Africa|hCoV-19/Kenya/C4710/2020|EPI ISL 568735|B.1.5|Kenya|2020-05-08	0.0003529621	Africa
Africa|hCoV-19/DRC/81/2020|EPI ISL 417944|B.1.9|Democratic Republic of the Congo|2020-03-18	Africa|hCoV-19/Kenya/C4710/2020|EPI ISL 568735|B.1.5|Kenya|2020-05-08	0.0002708711	Africa
Africa|hCoV-19/DRC/82/2020|EPI ISL 417946|B.1.5|Democratic Republic of the Congo|2020-03-18	Africa|hCoV-19/Kenya/C4710/2020|EPI ISL 568735|B.1.5|Kenya|2020-05-08	0.0001344056	Africa
Africa|hCoV-19/DRC/94/2020|EPI ISL 417947|B.1|Democratic Republic of the Congo|2020-03-19	Africa|hCoV-19/Kenya/C4710/2020|EPI ISL 568735|B.1.5|Kenya|2020-05-08	0.0001680853	Africa
Africa|hCoV-19/DRC/998/2020|EPI ISL 429254|B.1|Democratic Republic of the Congo|2020-04-03	Africa|hCoV-19/Kenya/C4710/2020|EPI ISL 568735|B.1.5|Kenya|2020-05-08	0.0002480344	Africa
Africa|hCoV-19/DRC/KN-0038/2020|EPI ISL 417434|B.1.128|Democratic Republic of the Congo|2020-03-14	Africa|hCoV-19/Kenya/C4710/2020|EPI ISL 568735|B.1.5|Kenya|2020-05-08	0.0002822383	Africa
Africa|hCoV-19/DRC/KN-0054/2020|EPI ISL 417437|B.1.178|Democratic Republic of the Congo|2020-03-17	Africa|hCoV-19/Kenya/C4710/2020|EPI ISL 568735|B.1.5|Kenya|2020-05-08	0.0002018603	Africa
Africa|hCoV-19/DRC/KN-0058/2020|EPI ISL 417438|B.1|Democratic Republic of the Congo|2020-03-17	Africa|hCoV-19/Kenya/C4710/2020|EPI ISL 568735|B.1.5|Kenya|2020-05-08	0.0001695441	Africa
Africa|hCoV-19/DRC/KN-0060/2020|EPI ISL 417440|B.1|Democratic Republic of the Congo|2020-03-17	Africa|hCoV-19/Kenya/C4710/2020|EPI ISL 568735|B.1.5|Kenya|2020-05-08	0.0002020208	Africa
Africa|hCoV-19/DRC/KN-0070/2020|EPI ISL 417441|B.1.178|Democratic Republic of the Congo|2020-03-17	Africa|hCoV-19/Kenya/C4710/2020|EPI ISL 568735|B.1.5|Kenya|2020-05-08	0.0001720842	Africa
Africa|hCoV-19/DRC/KN-0072/2020|EPI ISL 417442|B.1.178|Democratic Republic of the Congo|2020-03-18	Africa|hCoV-19/Kenya/C4710/2020|EPI ISL 568735|B.1.5|Kenya|2020-05-08	0.0001688765	Africa
Africa|hCoV-19/DRC/KN-13/2020|EPI ISL 414647|B.1|Democratic Republic of the Congo|2020-03-09	Africa|hCoV-19/Kenya/C4710/2020|EPI ISL 568735|B.1.5|Kenya|2020-05-08	0.0001734486	Africa
Africa|hCoV-19/Egypt/Army-MCL001/2020|EPI ISL 510526|B.1|Egypt|2020-06-01	Africa|hCoV-19/Kenya/C4710/2020|EPI ISL 568735|B.1.5|Kenya|2020-05-08	0.0003024762	Africa
Africa|hCoV-19/Egypt/C-CU001a-S1/2020|EPI ISL 529031|B.1.255|Egypt|2020-05-19	Africa|hCoV-19/Kenya/C4710/2020|EPI ISL 568735|B.1.5|Kenya|2020-05-08	0.0003361605	Africa
Africa|hCoV-19/Egypt/C-CU002b-S3/2020|EPI ISL 529032|B.1.1.1|Egypt|2020-06-19	Africa|hCoV-19/Kenya/C4710/2020|EPI ISL 568735|B.1.5|Kenya|2020-05-08	0.0005715129	Africa
Africa|hCoV-19/Egypt/C-VSVRI-SERVAC/2020|EPI ISL 528386|B.1.255|Egypt|2020-08-22	Africa|hCoV-19/Kenya/C4710/2020|EPI ISL 568735|B.1.5|Kenya|2020-05-08	0.0001680345	Africa
Africa|hCoV-19/Egypt/CUNCI-7I028/2020|EPI ISL 524426|B.1.255|Egypt|2020-07-19	Africa|hCoV-19/Kenya/C4710/2020|EPI ISL 568735|B.1.5|Kenya|2020-05-08	0.0001680345	Africa
Africa|hCoV-19/Egypt/CUNCI-HGC002/2020|EPI ISL 468045|B.1|Egypt|2020-05-02	Africa|hCoV-19/Kenya/C4710/2020|EPI ISL 568735|B.1.5|Kenya|2020-05-08	0.0001681853	Africa
Africa|hCoV-19/Egypt/CUNCI-HGC004/2020|EPI ISL 468048|B.1|Egypt|2020-05-02	Africa|hCoV-19/Kenya/C4710/2020|EPI ISL 568735|B.1.5|Kenya|2020-05-08	0.0001681401	Africa
Africa|hCoV-19/Egypt/CUNCI-HGC005/2020|EPI ISL 468052|B.1|Egypt|2020-05-02	Africa|hCoV-19/Kenya/C4710/2020|EPI ISL 568735|B.1.5|Kenya|2020-05-08	0.0002354183	Africa
Africa|hCoV-19/Egypt/CUNCI-HGC006/2020|EPI ISL 468050|B.1|Egypt|2020-05-02	Africa|hCoV-19/Kenya/C4710/2020|EPI ISL 568735|B.1.5|Kenya|2020-05-08	0.0002353740	Africa
Africa|hCoV-19/Egypt/CUNCI-HGC007-2/2020|EPI ISL 468054|B.1|Egypt|2020-05-02	Africa|hCoV-19/Kenya/C4710/2020|EPI ISL 568735|B.1.5|Kenya|2020-05-08	0.0002689564	Africa
Africa|hCoV-19/Egypt/CUNCI-HGC007/2020|EPI ISL 468046|B.1|Egypt|2020-05-02	Africa|hCoV-19/Kenya/C4710/2020|EPI ISL 568735|B.1.5|Kenya|2020-05-08	0.0002354136	Africa
Africa|hCoV-19/Egypt/CUNCI-HGC008/2020|EPI ISL 468044|B.1|Egypt|2020-05-02	Africa|hCoV-19/Kenya/C4710/2020|EPI ISL 568735|B.1.5|Kenya|2020-05-08	0.0002354215	Africa
Africa|hCoV-19/Egypt/CUNCI-HGC009/2020|EPI ISL 468053|B.1|Egypt|2020-05-02	Africa|hCoV-19/Kenya/C4710/2020|EPI ISL 568735|B.1.5|Kenya|2020-05-08	0.0001682080	Africa
Africa|hCoV-19/Egypt/CUNCI-HGC010/2020|EPI ISL 468055|B.1.247|Egypt|2020-05-02	Africa|hCoV-19/Kenya/C4710/2020|EPI ISL 568735|B.1.5|Kenya|2020-05-08	0.0004036053	Africa
Africa|hCoV-19/Egypt/CUNCI-HGC011/2020|EPI ISL 468059|B.1|Egypt|2020-05-02	Africa|hCoV-19/Kenya/C4710/2020|EPI ISL 568735|B.1.5|Kenya|2020-05-08	0.0002354350	Africa
Africa|hCoV-19/Egypt/CUNCI-HGC012/2020|EPI ISL 468051|B.1.255|Egypt|2020-05-02	Africa|hCoV-19/Kenya/C4710/2020|EPI ISL 568735|B.1.5|Kenya|2020-05-08	0.0003699780	Africa
Africa|hCoV-19/Egypt/CUNCI-HGC013/2020|EPI ISL 468047|B.1.201|Egypt|2020-05-02	Africa|hCoV-19/Kenya/C4710/2020|EPI ISL 568735|B.1.5|Kenya|2020-05-08	0.0003027000	Africa
Africa|hCoV-19/Egypt/CUNCI-HGC014/2020|EPI ISL 468060|B.1.5|Egypt|2020-05-02	Africa|hCoV-19/Kenya/C4710/2020|EPI ISL 568735|B.1.5|Kenya|2020-05-08	0.0001008970	Africa
Africa|hCoV-19/Egypt/CUNCI-HGC015/2020|EPI ISL 468056|B.1|Egypt|2020-05-02	Africa|hCoV-19/Kenya/C4710/2020|EPI ISL 568735|B.1.5|Kenya|2020-05-08	0.0001008936	Africa
Africa|hCoV-19/Egypt/CUNCI-HGC016/2020|EPI ISL 468058|B.1|Egypt|2020-05-02	Africa|hCoV-19/Kenya/C4710/2020|EPI ISL 568735|B.1.5|Kenya|2020-05-08	0.0002358815	Africa
Africa|hCoV-19/Egypt/CUNCI-HGC021/2020|EPI ISL 468061|B.1|Egypt|2020-05-02	Africa|hCoV-19/Kenya/C4710/2020|EPI ISL 568735|B.1.5|Kenya|2020-05-08	0.0002357647	Africa
Africa|hCoV-19/Egypt/CUNCI-HGC023/2020|EPI ISL 468057|B.1.5|Egypt|2020-05-02	Africa|hCoV-19/Kenya/C4710/2020|EPI ISL 568735|B.1.5|Kenya|2020-05-08	0.0001345442	Africa
Africa|hCoV-19/Egypt/CUNCI-HGC028/2020|EPI ISL 468062|B.1|Egypt|2020-05-02	Africa|hCoV-19/Kenya/C4710/2020|EPI ISL 568735|B.1.5|Kenya|2020-05-08	0.0003032301	Africa
Africa|hCoV-19/Egypt/CUNCI-HGC3I011/2020|EPI ISL 479697|B.1|Egypt|2020-06-02	Africa|hCoV-19/Kenya/C4710/2020|EPI ISL 568735|B.1.5|Kenya|2020-05-08	0.0002352608	Africa
Africa|hCoV-19/Egypt/CUNCI-HGC3I012/2020|EPI ISL 479693|B.1.255|Egypt|2020-06-02	Africa|hCoV-19/Kenya/C4710/2020|EPI ISL 568735|B.1.5|Kenya|2020-05-08	0.0003697045	Africa
Africa|hCoV-19/Egypt/CUNCI-HGC3I013/2020|EPI ISL 479694|B.1.201|Egypt|2020-06-02	Africa|hCoV-19/Kenya/C4710/2020|EPI ISL 568735|B.1.5|Kenya|2020-05-08	0.0003024763	Africa
Africa|hCoV-19/Egypt/CUNCI-HGC3I014/2020|EPI ISL 479696|B.1.5|Egypt|2020-06-02	Africa|hCoV-19/Kenya/C4710/2020|EPI ISL 568735|B.1.5|Kenya|2020-05-08	0.0001008190	Africa
Africa|hCoV-19/Egypt/CUNCI-HGC3I02/2020|EPI ISL 479686|B.1|Egypt|2020-06-02	Africa|hCoV-19/Kenya/C4710/2020|EPI ISL 568735|B.1.5|Kenya|2020-05-08	0.0002016590	Africa
Africa|hCoV-19/Egypt/CUNCI-HGC3I023/2020|EPI ISL 479695|B.1.5|Egypt|2020-06-02	Africa|hCoV-19/Kenya/C4710/2020|EPI ISL 568735|B.1.5|Kenya|2020-05-08	0.0001344448	Africa
Africa|hCoV-19/Egypt/CUNCI-HGC3I025/2020|EPI ISL 479691|B.1|Egypt|2020-06-02	Africa|hCoV-19/Kenya/C4710/2020|EPI ISL 568735|B.1.5|Kenya|2020-05-08	0.0002689012	Africa
Africa|hCoV-19/Egypt/CUNCI-HGC3I03/2020|EPI ISL 479687|B.1|Egypt|2020-06-02	Africa|hCoV-19/Kenya/C4710/2020|EPI ISL 568735|B.1.5|Kenya|2020-05-08	0.0002352396	Africa
Africa|hCoV-19/Egypt/CUNCI-HGC3I05/2020|EPI ISL 479690|B.1|Egypt|2020-06-02	Africa|hCoV-19/Kenya/C4710/2020|EPI ISL 568735|B.1.5|Kenya|2020-05-08	0.0002352443	Africa
Africa|hCoV-19/Egypt/CUNCI-HGC3I06/2020|EPI ISL 479688|B.1|Egypt|2020-06-02	Africa|hCoV-19/Kenya/C4710/2020|EPI ISL 568735|B.1.5|Kenya|2020-05-08	0.0002352475	Africa
Africa|hCoV-19/Egypt/CUNCI-HGC3I08/2020|EPI ISL 479698|B.1|Egypt|2020-06-02	Africa|hCoV-19/Kenya/C4710/2020|EPI ISL 568735|B.1.5|Kenya|2020-05-08	0.0002352475	Africa
Africa|hCoV-19/Egypt/CUNCI-HGC3I09/2020|EPI ISL 479692|B.1|Egypt|2020-06-02	Africa|hCoV-19/Kenya/C4710/2020|EPI ISL 568735|B.1.5|Kenya|2020-05-08	0.0001680836	Africa
Africa|hCoV-19/Egypt/CUNCI-HGC4I003/2020|EPI ISL 479699|B.1.1.247|Egypt|2020-06-02	Africa|hCoV-19/Kenya/C4710/2020|EPI ISL 568735|B.1.5|Kenya|2020-05-08	0.0004370334	Africa
Africa|hCoV-19/Egypt/CUNCI-HGC4I004/2020|EPI ISL 479700|B.1.1.296|Egypt|2020-06-02	Africa|hCoV-19/Kenya/C4710/2020|EPI ISL 568735|B.1.5|Kenya|2020-05-08	0.0003361254	Africa
Africa|hCoV-19/Egypt/CUNCI-HGC4I015/2020|EPI ISL 479728|B.1.1.123|Egypt|2020-06-02	Africa|hCoV-19/Kenya/C4710/2020|EPI ISL 568735|B.1.5|Kenya|2020-05-08	0.0003698148	Africa
Africa|hCoV-19/Egypt/CUNCI-HGC4I022/2020|EPI ISL 479705|B.1.1|Egypt|2020-06-02	Africa|hCoV-19/Kenya/C4710/2020|EPI ISL 568735|B.1.5|Kenya|2020-05-08	0.0004706609	Africa
Africa|hCoV-19/Egypt/CUNCI-HGC4I023/2020|EPI ISL 479729|B.1.1.247|Egypt|2020-06-02	Africa|hCoV-19/Kenya/C4710/2020|EPI ISL 568735|B.1.5|Kenya|2020-05-08	0.0003025880	Africa
Africa|hCoV-19/Egypt/CUNCI-HGC4I025/2020|EPI ISL 479706|B.1.255|Egypt|2020-06-02	Africa|hCoV-19/Kenya/C4710/2020|EPI ISL 568735|B.1.5|Kenya|2020-05-08	0.0003024793	Africa
Africa|hCoV-19/Egypt/CUNCI-HGC4I026/2020|EPI ISL 479702|B.1|Egypt|2020-06-02	Africa|hCoV-19/Kenya/C4710/2020|EPI ISL 568735|B.1.5|Kenya|2020-05-08	0.0003700564	Africa
Africa|hCoV-19/Egypt/CUNCI-HGC4I029/2020|EPI ISL 479701|B.1.1.1|Egypt|2020-06-02	Africa|hCoV-19/Kenya/C4710/2020|EPI ISL 568735|B.1.5|Kenya|2020-05-08	0.0005042847	Africa
Africa|hCoV-19/Egypt/CUNCI-HGC4I030/2020|EPI ISL 479703|B.1|Egypt|2020-06-02	Africa|hCoV-19/Kenya/C4710/2020|EPI ISL 568735|B.1.5|Kenya|2020-05-08	0.0003024703	Africa
Africa|hCoV-19/Egypt/CUNCI-HGC4I031/2020|EPI ISL 479707|B.1.1.1|Egypt|2020-06-02	Africa|hCoV-19/Kenya/C4710/2020|EPI ISL 568735|B.1.5|Kenya|2020-05-08	0.0005715323	Africa
Africa|hCoV-19/Egypt/CUNCI-HGC4I032/2020|EPI ISL 479709|B.1.1|Egypt|2020-06-02	Africa|hCoV-19/Kenya/C4710/2020|EPI ISL 568735|B.1.5|Kenya|2020-05-08	0.0003364193	Africa
Africa|hCoV-19/Egypt/CUNCI-HGC4I033/2020|EPI ISL 479704|B.1|Egypt|2020-06-02	Africa|hCoV-19/Kenya/C4710/2020|EPI ISL 568735|B.1.5|Kenya|2020-05-08	0.0002016726	Africa
Africa|hCoV-19/Egypt/CUNCI-HGC4I034/2020|EPI ISL 479708|B.1.255|Egypt|2020-06-02	Africa|hCoV-19/Kenya/C4710/2020|EPI ISL 568735|B.1.5|Kenya|2020-05-08	0.0001680175	Africa
Africa|hCoV-19/Egypt/CUNCI-HGC5I001/2020|EPI ISL 479710|B.1.1|Egypt|2020-06-02	Africa|hCoV-19/Kenya/C4710/2020|EPI ISL 568735|B.1.5|Kenya|2020-05-08	0.0002017295	Africa
Africa|hCoV-19/Egypt/CUNCI-HGC5I003/2020|EPI ISL 479711|B.1|Egypt|2020-06-02	Africa|hCoV-19/Kenya/C4710/2020|EPI ISL 568735|B.1.5|Kenya|2020-05-08	0.0002016522	Africa
Africa|hCoV-19/Egypt/CUNCI-HGC5I010/2020|EPI ISL 479730|B.1.1|Egypt|2020-06-02	Africa|hCoV-19/Kenya/C4710/2020|EPI ISL 568735|B.1.5|Kenya|2020-05-08	0.0002689835	Africa
Africa|hCoV-19/Egypt/CUNCI-HGC5I011/2020|EPI ISL 479712|B.1.1|Egypt|2020-06-02	Africa|hCoV-19/Kenya/C4710/2020|EPI ISL 568735|B.1.5|Kenya|2020-05-08	0.0002017023	Africa
Africa|hCoV-19/Egypt/CUNCI-HGC5I012/2020|EPI ISL 479713|B.1.1|Egypt|2020-06-02	Africa|hCoV-19/Kenya/C4710/2020|EPI ISL 568735|B.1.5|Kenya|2020-05-08	0.0002352609	Africa
Africa|hCoV-19/Egypt/CUNCI-HGC5I014/2020|EPI ISL 479714|B.1.255|Egypt|2020-06-02	Africa|hCoV-19/Kenya/C4710/2020|EPI ISL 568735|B.1.5|Kenya|2020-05-08	0.0003024895	Africa
Africa|hCoV-19/Egypt/CUNCI-HGC5I015/2020|EPI ISL 475722|B.1.255|Egypt|2020-05-02	Africa|hCoV-19/Kenya/C4710/2020|EPI ISL 568735|B.1.5|Kenya|2020-05-08	0.0003698982	Africa
Africa|hCoV-19/Egypt/CUNCI-HGC5I016/2020|EPI ISL 479731|B.1|Egypt|2020-06-02	Africa|hCoV-19/Kenya/C4710/2020|EPI ISL 568735|B.1.5|Kenya|2020-05-08	0.0002016569	Africa
Africa|hCoV-19/Egypt/CUNCI-HGC5I022/2020|EPI ISL 479715|B.1.1|Egypt|2020-06-02	Africa|hCoV-19/Kenya/C4710/2020|EPI ISL 568735|B.1.5|Kenya|2020-05-08	0.0002688841	Africa
Africa|hCoV-19/Egypt/CUNCI-HGC5I025/2020|EPI ISL 479716|A|Egypt|2020-06-02	Africa|hCoV-19/Kenya/C4710/2020|EPI ISL 568735|B.1.5|Kenya|2020-05-08	0.0001346950	Africa
Africa|hCoV-19/Egypt/CUNCI-HGC5I026/2020|EPI ISL 479735|B.1.5|Egypt|2020-06-02	Africa|hCoV-19/Kenya/C4710/2020|EPI ISL 568735|B.1.5|Kenya|2020-05-08	0.0003026245	Africa
Africa|hCoV-19/Egypt/CUNCI-HGC5I029/2020|EPI ISL 479734|B.1|Egypt|2020-06-02	Africa|hCoV-19/Kenya/C4710/2020|EPI ISL 568735|B.1.5|Kenya|2020-05-08	0.0002016861	Africa
Africa|hCoV-19/Egypt/CUNCI-HGC5I030/2020|EPI ISL 479721|B.1.5|Egypt|2020-06-02	Africa|hCoV-19/Kenya/C4710/2020|EPI ISL 568735|B.1.5|Kenya|2020-05-08	0.0001008325	Africa
Africa|hCoV-19/Egypt/CUNCI-HGC5I033/2020|EPI ISL 479717|B.1.5|Egypt|2020-06-02	Africa|hCoV-19/Kenya/C4710/2020|EPI ISL 568735|B.1.5|Kenya|2020-05-08	0.0001008461	Africa
Africa|hCoV-19/Egypt/CUNCI-HGC5I034/2020|EPI ISL 479720|B.1.5|Egypt|2020-06-02	Africa|hCoV-19/Kenya/C4710/2020|EPI ISL 568735|B.1.5|Kenya|2020-05-08	0.0001680288	Africa
Africa|hCoV-19/Egypt/CUNCI-HGC6I002/2020|EPI ISL 479719|B.1.1.1|Egypt|2020-06-02	Africa|hCoV-19/Kenya/C4710/2020|EPI ISL 568735|B.1.5|Kenya|2020-05-08	0.0004706247	Africa
Africa|hCoV-19/Egypt/CUNCI-HGC6I003/2020|EPI ISL 479718|B.1.5|Egypt|2020-06-02	Africa|hCoV-19/Kenya/C4710/2020|EPI ISL 568735|B.1.5|Kenya|2020-05-08	0.0002016542	Africa
Africa|hCoV-19/Egypt/CUNCI-HGC6I007/2020|EPI ISL 479722|B.1|Egypt|2020-06-02	Africa|hCoV-19/Kenya/C4710/2020|EPI ISL 568735|B.1.5|Kenya|2020-05-08	0.0001680802	Africa
Africa|hCoV-19/Egypt/CUNCI-HGC6I010/2020|EPI ISL 478672|B.1|Egypt|2020-06-02	Africa|hCoV-19/Kenya/C4710/2020|EPI ISL 568735|B.1.5|Kenya|2020-05-08	0.0003024560	Africa
Africa|hCoV-19/Egypt/CUNCI-HGC6I011/2020|EPI ISL 479727|A|Egypt|2020-06-02	Africa|hCoV-19/Kenya/C4710/2020|EPI ISL 568735|B.1.5|Kenya|2020-05-08	0.0006387972	Africa
Africa|hCoV-19/Egypt/CUNCI-HGC6I015/2020|EPI ISL 479725|B.1.1|Egypt|2020-06-02	Africa|hCoV-19/Kenya/C4710/2020|EPI ISL 568735|B.1.5|Kenya|2020-05-08	0.0003697219	Africa
Africa|hCoV-19/Egypt/CUNCI-HGC6I016/2020|EPI ISL 475723|B.1.247|Egypt|2020-06-02	Africa|hCoV-19/Kenya/C4710/2020|EPI ISL 568735|B.1.5|Kenya|2020-05-08	0.0004036747	Africa
Africa|hCoV-19/Egypt/CUNCI-HGC6I024/2020|EPI ISL 479732|B.1.1.247|Egypt|2020-06-02	Africa|hCoV-19/Kenya/C4710/2020|EPI ISL 568735|B.1.5|Kenya|2020-05-08	0.0003365065	Africa
Africa|hCoV-19/Egypt/CUNCI-HGC6I026/2020|EPI ISL 479724|B.1.1.1|Egypt|2020-06-02	Africa|hCoV-19/Kenya/C4710/2020|EPI ISL 568735|B.1.5|Kenya|2020-05-08	0.0005042508	Africa
Africa|hCoV-19/Egypt/CUNCI-HGC6I029/2020|EPI ISL 477161|B.1.255|Egypt|2020-06-02	Africa|hCoV-19/Kenya/C4710/2020|EPI ISL 568735|B.1.5|Kenya|2020-05-08	0.0003024692	Africa
Africa|hCoV-19/Egypt/CUNCI-HGC6I031/2020|EPI ISL 475724|B.1.1.1|Egypt|2020-06-02	Africa|hCoV-19/Kenya/C4710/2020|EPI ISL 568735|B.1.5|Kenya|2020-05-08	0.0004709142	Africa
Africa|hCoV-19/Egypt/CUNCI-HGC6I032/2020|EPI ISL 479733|B.1.1.1|Egypt|2020-06-02	Africa|hCoV-19/Kenya/C4710/2020|EPI ISL 568735|B.1.5|Kenya|2020-05-08	0.0004706878	Africa
Africa|hCoV-19/Egypt/CUNCI-HGC6I033/2020|EPI ISL 479723|B.1.1.1|Egypt|2020-06-02	Africa|hCoV-19/Kenya/C4710/2020|EPI ISL 568735|B.1.5|Kenya|2020-05-08	0.0004706673	Africa
Africa|hCoV-19/Egypt/CUNCI-HGC7I01/2020|EPI ISL 529141|B.1|Egypt|2020-07-19	Africa|hCoV-19/Kenya/C4710/2020|EPI ISL 568735|B.1.5|Kenya|2020-05-08	0.0003361321	Africa
Africa|hCoV-19/Egypt/CUNCI-HGC7I02/2020|EPI ISL 529142|A|Egypt|2020-07-19	Africa|hCoV-19/Kenya/C4710/2020|EPI ISL 568735|B.1.5|Kenya|2020-05-08	0.0006052047	Africa
Africa|hCoV-19/Egypt/CUNCI-HGC7I07/2020|EPI ISL 529145|B.1|Egypt|2020-07-19	Africa|hCoV-19/Kenya/C4710/2020|EPI ISL 568735|B.1.5|Kenya|2020-05-08	0.0003025200	Africa
Africa|hCoV-19/Egypt/EGY-020/2020|EPI ISL 526975|B.1|Egypt|2020-08-14	Africa|hCoV-19/Kenya/C4710/2020|EPI ISL 568735|B.1.5|Kenya|2020-05-08	0.0003024763	Africa
Africa|hCoV-19/Egypt/EGY-041/2020|EPI ISL 526997|B.1|Egypt|2020-08-22	Africa|hCoV-19/Kenya/C4710/2020|EPI ISL 568735|B.1.5|Kenya|2020-05-08	0.0003024763	Africa
Africa|hCoV-19/Egypt/EGY-S031/2020|EPI ISL 526986|B.1|Egypt|2020-08-17	Africa|hCoV-19/Kenya/C4710/2020|EPI ISL 568735|B.1.5|Kenya|2020-05-08	0.0003024763	Africa
Africa|hCoV-19/Egypt/HCoV2-Egy-002/2020|EPI ISL 510532|B.1|Egypt|2020-06-02	Africa|hCoV-19/Kenya/C4710/2020|EPI ISL 568735|B.1.5|Kenya|2020-05-08	0.0003024763	Africa
Africa|hCoV-19/Egypt/MASRI-005/2020|EPI ISL 482759|B.1|Egypt|2020-04-30	Africa|hCoV-19/Kenya/C4710/2020|EPI ISL 568735|B.1.5|Kenya|2020-05-08	0.0001680142	Africa
Africa|hCoV-19/Egypt/MASRI-007/2020|EPI ISL 482760|B.1|Egypt|2020-04-28	Africa|hCoV-19/Kenya/C4710/2020|EPI ISL 568735|B.1.5|Kenya|2020-05-08	0.0002353843	Africa
Africa|hCoV-19/Egypt/MASRI-008/2020|EPI ISL 482761|B.1|Egypt|2020-04-30	Africa|hCoV-19/Kenya/C4710/2020|EPI ISL 568735|B.1.5|Kenya|2020-05-08	0.0001690209	Africa
Africa|hCoV-19/Egypt/MASRI-009/2020|EPI ISL 483035|A|Egypt|2020-04-30	Africa|hCoV-19/Kenya/C4710/2020|EPI ISL 568735|B.1.5|Kenya|2020-05-08	0.0004705897	Africa
Africa|hCoV-19/Egypt/MASRI-011/2020|EPI ISL 482762|B.1|Egypt|2020-05-05	Africa|hCoV-19/Kenya/C4710/2020|EPI ISL 568735|B.1.5|Kenya|2020-05-08	0.0002352815	Africa
Africa|hCoV-19/Egypt/MASRI-012/2020|EPI ISL 482763|B.1|Egypt|2020-05-05	Africa|hCoV-19/Kenya/C4710/2020|EPI ISL 568735|B.1.5|Kenya|2020-05-08	0.0001344086	Africa
Africa|hCoV-19/Egypt/MASRI-014/2020|EPI ISL 482765|B.1|Egypt|2020-04-30	Africa|hCoV-19/Kenya/C4710/2020|EPI ISL 568735|B.1.5|Kenya|2020-05-08	0.0003697740	Africa
Africa|hCoV-19/Egypt/MASRI-015/2020|EPI ISL 482766|B.1.36|Egypt|2020-05-11	Africa|hCoV-19/Kenya/C4710/2020|EPI ISL 568735|B.1.5|Kenya|2020-05-08	0.0004369645	Africa
Africa|hCoV-19/Egypt/MASRI-016/2020|EPI ISL 482767|B.1|Egypt|2020-05-11	Africa|hCoV-19/Kenya/C4710/2020|EPI ISL 568735|B.1.5|Kenya|2020-05-08	0.0003700226	Africa
Africa|hCoV-19/Egypt/MASRI-018/2020|EPI ISL 483036|A|Egypt|2020-05-10	Africa|hCoV-19/Kenya/C4710/2020|EPI ISL 568735|B.1.5|Kenya|2020-05-08	0.0006094031	Africa
Africa|hCoV-19/Egypt/MASRI-020/2020|EPI ISL 483037|B.1|Egypt|2020-05-13	Africa|hCoV-19/Kenya/C4710/2020|EPI ISL 568735|B.1.5|Kenya|2020-05-08	0.0004414646	Africa
Africa|hCoV-19/Egypt/MASRI-022/2020|EPI ISL 482768|B.1.255|Egypt|2020-05-13	Africa|hCoV-19/Kenya/C4710/2020|EPI ISL 568735|B.1.5|Kenya|2020-05-08	0.0003702984	Africa
Africa|hCoV-19/Egypt/MASRI-023/2020|EPI ISL 482769|B.1|Egypt|2020-05-11	Africa|hCoV-19/Kenya/C4710/2020|EPI ISL 568735|B.1.5|Kenya|2020-05-08	0.0001682057	Africa
Africa|hCoV-19/Egypt/MASRI-024/2020|EPI ISL 482770|B.1|Egypt|2020-05-11	Africa|hCoV-19/Kenya/C4710/2020|EPI ISL 568735|B.1.5|Kenya|2020-05-08	0.0002352420	Africa
Africa|hCoV-19/Egypt/MASRI-025/2020|EPI ISL 482771|B.1|Egypt|2020-05-10	Africa|hCoV-19/Kenya/C4710/2020|EPI ISL 568735|B.1.5|Kenya|2020-05-08	0.0003698771	Africa
Africa|hCoV-19/Egypt/MASRI-026/2020|EPI ISL 482772|B.1|Egypt|2020-05-10	Africa|hCoV-19/Kenya/C4710/2020|EPI ISL 568735|B.1.5|Kenya|2020-05-08	0.0003025230	Africa
Africa|hCoV-19/Egypt/MASRI-027/2020|EPI ISL 482773|B.1.1.123|Egypt|2020-05-08	Africa|hCoV-19/Kenya/C4710/2020|EPI ISL 568735|B.1.5|Kenya|2020-05-08	0.0003031251	Africa
Africa|hCoV-19/Egypt/MASRI-028/2020|EPI ISL 483038|B.1|Egypt|2020-05-13	Africa|hCoV-19/Kenya/C4710/2020|EPI ISL 568735|B.1.5|Kenya|2020-05-08	0.0003024733	Africa
Africa|hCoV-19/Egypt/MASRI-029/2020|EPI ISL 482774|B.1|Egypt|2020-05-13	Africa|hCoV-19/Kenya/C4710/2020|EPI ISL 568735|B.1.5|Kenya|2020-05-08	0.0002352498	Africa
Africa|hCoV-19/Egypt/MASRI-10/2020|EPI ISL 475752|B.1.255|Egypt|2020-05	Africa|hCoV-19/Kenya/C4710/2020|EPI ISL 568735|B.1.5|Kenya|2020-05-08	0.0003361886	Africa
Africa|hCoV-19/Egypt/MASRI-11/2020|EPI ISL 475753|B.1.36|Egypt|2020-05	Africa|hCoV-19/Kenya/C4710/2020|EPI ISL 568735|B.1.5|Kenya|2020-05-08	0.0004705819	Africa
Africa|hCoV-19/Egypt/MASRI-14/2020|EPI ISL 475749|B.1|Egypt|2020-05	Africa|hCoV-19/Kenya/C4710/2020|EPI ISL 568735|B.1.5|Kenya|2020-05-08	0.0002016387	Africa
Africa|hCoV-19/Egypt/MASRI-15/2020|EPI ISL 475750|B.1.1|Egypt|2020-05	Africa|hCoV-19/Kenya/C4710/2020|EPI ISL 568735|B.1.5|Kenya|2020-05-08	0.0005413312	Africa
Africa|hCoV-19/Egypt/MASRI-2/2020|EPI ISL 475745|B.1|Egypt|2020-05	Africa|hCoV-19/Kenya/C4710/2020|EPI ISL 568735|B.1.5|Kenya|2020-05-08	0.0002352338	Africa
Africa|hCoV-19/Egypt/MASRI-3/2020|EPI ISL 475746|A|Egypt|2020-05	Africa|hCoV-19/Kenya/C4710/2020|EPI ISL 568735|B.1.5|Kenya|2020-05-08	0.0005042458	Africa
Africa|hCoV-19/Egypt/MASRI-6/2020|EPI ISL 475747|B.1.255|Egypt|2020-05	Africa|hCoV-19/Kenya/C4710/2020|EPI ISL 568735|B.1.5|Kenya|2020-05-08	0.0002352341	Africa
Africa|hCoV-19/Egypt/MASRI-9/2020|EPI ISL 475751|B.1.1.1|Egypt|2020-05	Africa|hCoV-19/Kenya/C4710/2020|EPI ISL 568735|B.1.5|Kenya|2020-05-08	0.0006053207	Africa
Africa|hCoV-19/Egypt/NRC-01/2020|EPI ISL 430820|B.1|Egypt|2020-03-18	Africa|hCoV-19/Kenya/C4710/2020|EPI ISL 568735|B.1.5|Kenya|2020-05-08	0.0002024440	Africa
Africa|hCoV-19/Egypt/NRC-03/2020|EPI ISL 430819|B.1.246|Egypt|2020-03-18	Africa|hCoV-19/Kenya/C4710/2020|EPI ISL 568735|B.1.5|Kenya|2020-05-08	0.0002360294	Africa
Africa|hCoV-19/Gabon/ITM-K011/2020|EPI ISL 539573|A|Gabon|2020-03-22	Africa|hCoV-19/Kenya/C4710/2020|EPI ISL 568735|B.1.5|Kenya|2020-05-08	0.0004369572	Africa
Africa|hCoV-19/Gabon/ITM-K023/2020|EPI ISL 539574|B.1.178|Gabon|2020-03-27	Africa|hCoV-19/Kenya/C4710/2020|EPI ISL 568735|B.1.5|Kenya|2020-05-08	0.0002016211	Africa
Africa|hCoV-19/Gabon/ITM-K027/2020|EPI ISL 539575|A|Gabon|2020-03-27	Africa|hCoV-19/Kenya/C4710/2020|EPI ISL 568735|B.1.5|Kenya|2020-05-08	0.0004369470	Africa
Africa|hCoV-19/Gabon/ITM-K028/2020|EPI ISL 539576|B.1.292|Gabon|2020-03-27	Africa|hCoV-19/Kenya/C4710/2020|EPI ISL 568735|B.1.5|Kenya|2020-05-08	0.0002016251	Africa
Africa|hCoV-19/Gambia/0214/2020|EPI ISL 471158|B.1|Gambia|2020-03-29	Africa|hCoV-19/Kenya/C4710/2020|EPI ISL 568735|B.1.5|Kenya|2020-05-08	0.0003703625	Africa
Africa|hCoV-19/Gambia/0268/2020|EPI ISL 471159|B.1.1|Gambia|2020-03-21	Africa|hCoV-19/Kenya/C4710/2020|EPI ISL 568735|B.1.5|Kenya|2020-05-08	0.0002375300	Africa
Africa|hCoV-19/Gambia/0278/2020|EPI ISL 471160|B.1.1|Gambia|2020-03-20	Africa|hCoV-19/Kenya/C4710/2020|EPI ISL 568735|B.1.5|Kenya|2020-05-08	0.0002378770	Africa
Africa|hCoV-19/Gambia/0528/2020|EPI ISL 471161|B.1.1.293|Gambia|2020-04-30	Africa|hCoV-19/Kenya/C4710/2020|EPI ISL 568735|B.1.5|Kenya|2020-05-08	0.0002757341	Africa
Africa|hCoV-19/Gambia/0531/2020|EPI ISL 471162|B.1.1.293|Gambia|2020-04-30	Africa|hCoV-19/Kenya/C4710/2020|EPI ISL 568735|B.1.5|Kenya|2020-05-08	0.0002757533	Africa
Africa|hCoV-19/Gambia/0536/2020|EPI ISL 471163|B.1.1.293|Gambia|2020-04-30	Africa|hCoV-19/Kenya/C4710/2020|EPI ISL 568735|B.1.5|Kenya|2020-05-08	0.0002688687	Africa
Africa|hCoV-19/Gambia/0547/2020|EPI ISL 471164|B.1.1.293|Gambia|2020-04-30	Africa|hCoV-19/Kenya/C4710/2020|EPI ISL 568735|B.1.5|Kenya|2020-05-08	0.0002692940	Africa
Africa|hCoV-19/Gambia/0548/2020|EPI ISL 471165|B.1.5|Gambia|2020-04-30	Africa|hCoV-19/Kenya/C4710/2020|EPI ISL 568735|B.1.5|Kenya|2020-05-08	0.0001043315	Africa
Africa|hCoV-19/Gambia/1090/2020|EPI ISL 471166|B.1.1|Gambia|2020-05-04	Africa|hCoV-19/Kenya/C4710/2020|EPI ISL 568735|B.1.5|Kenya|2020-05-08	0.0003049424	Africa
Africa|hCoV-19/Gambia/1094/2020|EPI ISL 471167|B.1.1.293|Gambia|2020-05-04	Africa|hCoV-19/Kenya/C4710/2020|EPI ISL 568735|B.1.5|Kenya|2020-05-08	0.0002688687	Africa
Africa|hCoV-19/Gambia/1251/2020|EPI ISL 471168|B.1.1.293|Gambia|2020-05-07	Africa|hCoV-19/Kenya/C4710/2020|EPI ISL 568735|B.1.5|Kenya|2020-05-08	0.0002757342	Africa
Africa|hCoV-19/Gambia/1264/2020|EPI ISL 471169|B.1.1|Gambia|2020-05-07	Africa|hCoV-19/Kenya/C4710/2020|EPI ISL 568735|B.1.5|Kenya|2020-05-08	0.0002372081	Africa
Africa|hCoV-19/Gambia/1271/2020|EPI ISL 471170|B.1.1|Gambia|2020-05-07	Africa|hCoV-19/Kenya/C4710/2020|EPI ISL 568735|B.1.5|Kenya|2020-05-08	0.0002375139	Africa
Africa|hCoV-19/Gambia/1277/2020|EPI ISL 471171|B.1.1.293|Gambia|2020-05-07	Africa|hCoV-19/Kenya/C4710/2020|EPI ISL 568735|B.1.5|Kenya|2020-05-08	0.0002688686	Africa
Africa|hCoV-19/Gambia/3668/2020|EPI ISL 560992|B.1.5.12|Gambia|2020-07-30	Africa|hCoV-19/Kenya/C4710/2020|EPI ISL 568735|B.1.5|Kenya|2020-05-08	0.0003724466	Africa
Africa|hCoV-19/Gambia/3670/2020|EPI ISL 560993|B.1.5.12|Gambia|2020-07-30	Africa|hCoV-19/Kenya/C4710/2020|EPI ISL 568735|B.1.5|Kenya|2020-05-08	0.0003754974	Africa
Africa|hCoV-19/Gambia/3671/2020|EPI ISL 560994|B.1.1.293|Gambia|2020-07-30	Africa|hCoV-19/Kenya/C4710/2020|EPI ISL 568735|B.1.5|Kenya|2020-05-08	0.0002369938	Africa
Africa|hCoV-19/Gambia/3673/2020|EPI ISL 560995|B.1.5|Gambia|2020-07-30	Africa|hCoV-19/Kenya/C4710/2020|EPI ISL 568735|B.1.5|Kenya|2020-05-08	0.0002370387	Africa
Africa|hCoV-19/Gambia/3676/2020|EPI ISL 560996|B.1.5|Gambia|2020-07-30	Africa|hCoV-19/Kenya/C4710/2020|EPI ISL 568735|B.1.5|Kenya|2020-05-08	0.0001378605	Africa
Africa|hCoV-19/Gambia/3678/2020|EPI ISL 560997|B.1.292|Gambia|2020-07-30	Africa|hCoV-19/Kenya/C4710/2020|EPI ISL 568735|B.1.5|Kenya|2020-05-08	0.0002352419	Africa
Africa|hCoV-19/Gambia/3679/2020|EPI ISL 560998|B.1.5.12|Gambia|2020-07-30	Africa|hCoV-19/Kenya/C4710/2020|EPI ISL 568735|B.1.5|Kenya|2020-05-08	0.0003072387	Africa
Africa|hCoV-19/Gambia/3680/2020|EPI ISL 560999|B.1.5|Gambia|2020-07-30	Africa|hCoV-19/Kenya/C4710/2020|EPI ISL 568735|B.1.5|Kenya|2020-05-08	0.0001379175	Africa
Africa|hCoV-19/Gambia/3683/2020|EPI ISL 561000|B.1.292|Gambia|2020-07-30	Africa|hCoV-19/Kenya/C4710/2020|EPI ISL 568735|B.1.5|Kenya|2020-05-08	0.0002688532	Africa
Africa|hCoV-19/Gambia/3703/2020|EPI ISL 561001|B.1.5.12|Gambia|2020-07-30	Africa|hCoV-19/Kenya/C4710/2020|EPI ISL 568735|B.1.5|Kenya|2020-05-08	0.0003024733	Africa
Africa|hCoV-19/Gambia/3717/2020|EPI ISL 561002|B.1.5|Gambia|2020-07-30	Africa|hCoV-19/Kenya/C4710/2020|EPI ISL 568735|B.1.5|Kenya|2020-05-08	0.0001706748	Africa
Africa|hCoV-19/Gambia/3724/2020|EPI ISL 561003|B.1.5.12|Gambia|2020-07-30	Africa|hCoV-19/Kenya/C4710/2020|EPI ISL 568735|B.1.5|Kenya|2020-05-08	0.0003024733	Africa
Africa|hCoV-19/Gambia/3725/2020|EPI ISL 561004|B.1.1.293|Gambia|2020-07-30	Africa|hCoV-19/Kenya/C4710/2020|EPI ISL 568735|B.1.5|Kenya|2020-05-08	0.0004033627	Africa
Africa|hCoV-19/Gambia/3728/2020|EPI ISL 561005|B.1.5|Gambia|2020-07-30	Africa|hCoV-19/Kenya/C4710/2020|EPI ISL 568735|B.1.5|Kenya|2020-05-08	0.0001055425	Africa
Africa|hCoV-19/Gambia/3729/2020|EPI ISL 561006|B.1.5.12|Gambia|2020-07-30	Africa|hCoV-19/Kenya/C4710/2020|EPI ISL 568735|B.1.5|Kenya|2020-05-08	0.0002352394	Africa
Africa|hCoV-19/Gambia/3732/2020|EPI ISL 561007|B.1.5|Gambia|2020-07-30	Africa|hCoV-19/Kenya/C4710/2020|EPI ISL 568735|B.1.5|Kenya|2020-05-08	0.0001707972	Africa
Africa|hCoV-19/Gambia/3735/2020|EPI ISL 561008|B.1.5|Gambia|2020-07-30	Africa|hCoV-19/Kenya/C4710/2020|EPI ISL 568735|B.1.5|Kenya|2020-05-08	0.0001033861	Africa
Africa|hCoV-19/Gambia/3737/2020|EPI ISL 561009|B.1.1.293|Gambia|2020-07-30	Africa|hCoV-19/Kenya/C4710/2020|EPI ISL 568735|B.1.5|Kenya|2020-05-08	0.0003026288	Africa
Africa|hCoV-19/Gambia/3741/2020|EPI ISL 561010|B.1.5.12|Gambia|2020-07-30	Africa|hCoV-19/Kenya/C4710/2020|EPI ISL 568735|B.1.5|Kenya|2020-05-08	0.0002389300	Africa
Africa|hCoV-19/Gambia/3743/2020|EPI ISL 561011|B.1.5.12|Gambia|2020-07-30	Africa|hCoV-19/Kenya/C4710/2020|EPI ISL 568735|B.1.5|Kenya|2020-05-08	0.0003697182	Africa
Africa|hCoV-19/Gambia/3749/2020|EPI ISL 561012|B.1.5.12|Gambia|2020-07-30	Africa|hCoV-19/Kenya/C4710/2020|EPI ISL 568735|B.1.5|Kenya|2020-05-08	0.0003024631	Africa
Africa|hCoV-19/Gambia/3761/2020|EPI ISL 561013|B.1.5.12|Gambia|2020-07-30	Africa|hCoV-19/Kenya/C4710/2020|EPI ISL 568735|B.1.5|Kenya|2020-05-08	0.0003024631	Africa
Africa|hCoV-19/Gambia/3772/2020|EPI ISL 561025|B.1.5|Gambia|2020-07-30	Africa|hCoV-19/Kenya/C4710/2020|EPI ISL 568735|B.1.5|Kenya|2020-05-08	0.0001393781	Africa
Africa|hCoV-19/Gambia/GC19-015/2020|EPI ISL 428855|B.1.1.8|Gambia|2020-03-17	Africa|hCoV-19/Kenya/C4710/2020|EPI ISL 568735|B.1.5|Kenya|2020-05-08	0.0002688568	Africa
Africa|hCoV-19/Gambia/GC19-026/2020|EPI ISL 428856|B.6|Gambia|2020-03-21	Africa|hCoV-19/Kenya/C4710/2020|EPI ISL 568735|B.1.5|Kenya|2020-05-08	0.0004033261	Africa
Africa|hCoV-19/Gambia/GC19-029/2020|EPI ISL 428857|B.1|Gambia|2020-04-20	Africa|hCoV-19/Kenya/C4710/2020|EPI ISL 568735|B.1.5|Kenya|2020-05-08	0.0002016339	Africa
Africa|hCoV-19/Gambia/GC19-0479/2020|EPI ISL 561015|B.1.1.293|Gambia|2020-04-29	Africa|hCoV-19/Kenya/C4710/2020|EPI ISL 568735|B.1.5|Kenya|2020-05-08	0.0002810404	Africa
Africa|hCoV-19/Gambia/GC19-0544/2020|EPI ISL 561016|B.1.5|Gambia|2020-05-01	Africa|hCoV-19/Kenya/C4710/2020|EPI ISL 568735|B.1.5|Kenya|2020-05-08	0.0001049030	Africa
Africa|hCoV-19/Gambia/GC19-1385/2020|EPI ISL 561018|B.1.5|Gambia|2020-05-12	Africa|hCoV-19/Kenya/C4710/2020|EPI ISL 568735|B.1.5|Kenya|2020-05-08	0.0001060524	Africa
Africa|hCoV-19/Gambia/GC19-1503/2020|EPI ISL 561021|B.1.1|Gambia|2020-05-14	Africa|hCoV-19/Kenya/C4710/2020|EPI ISL 568735|B.1.5|Kenya|2020-05-08	0.0003360987	Africa
Africa|hCoV-19/Gambia/GC19-1527/2020|EPI ISL 561022|B.1.1.293|Gambia|2020-05-16	Africa|hCoV-19/Kenya/C4710/2020|EPI ISL 568735|B.1.5|Kenya|2020-05-08	0.0002688958	Africa
Africa|hCoV-19/Gambia/GC19-1533/2020|EPI ISL 561023|B.1.1.264|Gambia|2020-05-16	Africa|hCoV-19/Kenya/C4710/2020|EPI ISL 568735|B.1.5|Kenya|2020-05-08	0.0002786144	Africa
Africa|hCoV-19/Gambia/GC19-1572/2020|EPI ISL 561014|B.1.1|Gambia|2020-05-20	Africa|hCoV-19/Kenya/C4710/2020|EPI ISL 568735|B.1.5|Kenya|2020-05-08	0.0002440799	Africa
Africa|hCoV-19/Gambia/GC19-1575/2020|EPI ISL 561026|B.1.1|Gambia|2020-05-20	Africa|hCoV-19/Kenya/C4710/2020|EPI ISL 568735|B.1.5|Kenya|2020-05-08	0.0002081979	Africa
Africa|hCoV-19/Gambia/GC19-1606/2020|EPI ISL 561027|B.1.1|Gambia|2020-05-20	Africa|hCoV-19/Kenya/C4710/2020|EPI ISL 568735|B.1.5|Kenya|2020-05-08	0.0002786236	Africa
Africa|hCoV-19/Gambia/GC19-1706/2020|EPI ISL 561028|B.1.5|Gambia|2020-05-22	Africa|hCoV-19/Kenya/C4710/2020|EPI ISL 568735|B.1.5|Kenya|2020-05-08	0.0001049653	Africa
Africa|hCoV-19/Gambia/GC19-1814/2020|EPI ISL 561032|B.1.5|Gambia|2020-05-28	Africa|hCoV-19/Kenya/C4710/2020|EPI ISL 568735|B.1.5|Kenya|2020-05-08	0.0001060111	Africa
Africa|hCoV-19/Gambia/GC19-1818/2020|EPI ISL 561034|B.1.1|Gambia|2020-05-28	Africa|hCoV-19/Kenya/C4710/2020|EPI ISL 568735|B.1.5|Kenya|2020-05-08	0.0003361211	Africa
Africa|hCoV-19/Gambia/GC19-1983/2020|EPI ISL 561038|B.1.1|Gambia|2020-06-07	Africa|hCoV-19/Kenya/C4710/2020|EPI ISL 568735|B.1.5|Kenya|2020-05-08	0.0003361107	Africa
Africa|hCoV-19/Gambia/GC19-2197/2020|EPI ISL 561040|B.1.292|Gambia|2020-06-26	Africa|hCoV-19/Kenya/C4710/2020|EPI ISL 568735|B.1.5|Kenya|2020-05-08	0.0002371463	Africa
Africa|hCoV-19/Gambia/GC19-2427/2020|EPI ISL 561105|B.1.1.293|Gambia|2020-07-21	Africa|hCoV-19/Kenya/C4710/2020|EPI ISL 568735|B.1.5|Kenya|2020-05-08	0.0002689076	Africa
Africa|hCoV-19/Gambia/GC19-2443/2020|EPI ISL 561106|B.1.5|Gambia|2020-07-21	Africa|hCoV-19/Kenya/C4710/2020|EPI ISL 568735|B.1.5|Kenya|2020-05-08	0.0001060498	Africa
Africa|hCoV-19/Gambia/GC19-2450/2020|EPI ISL 561107|B.1.5.12|Gambia|2020-07-21	Africa|hCoV-19/Kenya/C4710/2020|EPI ISL 568735|B.1.5|Kenya|2020-05-08	0.0003024771	Africa
Africa|hCoV-19/Gambia/GC19-2459/2020|EPI ISL 561108|B.1.1.293|Gambia|2020-07-21	Africa|hCoV-19/Kenya/C4710/2020|EPI ISL 568735|B.1.5|Kenya|2020-05-08	0.0002371760	Africa
Africa|hCoV-19/Gambia/GC19-2469/2020|EPI ISL 561109|B.1.5|Gambia|2020-07-21	Africa|hCoV-19/Kenya/C4710/2020|EPI ISL 568735|B.1.5|Kenya|2020-05-08	0.0001033968	Africa
Africa|hCoV-19/Gambia/GC19-2473/2020|EPI ISL 561110|B.1.5.12|Gambia|2020-07-21	Africa|hCoV-19/Kenya/C4710/2020|EPI ISL 568735|B.1.5|Kenya|2020-05-08	0.0003361074	Africa
Africa|hCoV-19/Gambia/GC19-2498/2020|EPI ISL 561111|B.1.292|Gambia|2020-07-21	Africa|hCoV-19/Kenya/C4710/2020|EPI ISL 568735|B.1.5|Kenya|2020-05-08	0.0002688444	Africa
Africa|hCoV-19/Gambia/GC19-2525/2020|EPI ISL 561113|B.1.1.293|Gambia|2020-07-21	Africa|hCoV-19/Kenya/C4710/2020|EPI ISL 568735|B.1.5|Kenya|2020-05-08	0.0003361074	Africa
Africa|hCoV-19/Gambia/GC19-2526/2020|EPI ISL 561114|B.1.5.12|Gambia|2020-07-21	Africa|hCoV-19/Kenya/C4710/2020|EPI ISL 568735|B.1.5|Kenya|2020-05-08	0.0003361141	Africa
Africa|hCoV-19/Gambia/GC19-2629/2020|EPI ISL 561123|B.1.5.12|Gambia|2020-07-21	Africa|hCoV-19/Kenya/C4710/2020|EPI ISL 568735|B.1.5|Kenya|2020-05-08	0.0003049366	Africa
Africa|hCoV-19/Gambia/GC19-2632/2020|EPI ISL 561124|B.1.5.12|Gambia|2020-07-21	Africa|hCoV-19/Kenya/C4710/2020|EPI ISL 568735|B.1.5|Kenya|2020-05-08	0.0003047095	Africa
Africa|hCoV-19/Gambia/GC19-2638/2020|EPI ISL 561126|B.1.5.12|Gambia|2020-07-21	Africa|hCoV-19/Kenya/C4710/2020|EPI ISL 568735|B.1.5|Kenya|2020-05-08	0.0002775004	Africa
Africa|hCoV-19/Gambia/GC19-2652/2020|EPI ISL 561128|B.1.5.12|Gambia|2020-07-21	Africa|hCoV-19/Kenya/C4710/2020|EPI ISL 568735|B.1.5|Kenya|2020-05-08	0.0002017294	Africa
Africa|hCoV-19/Gambia/GC19-2654/2020|EPI ISL 561130|B.1.292|Gambia|2020-07-21	Africa|hCoV-19/Kenya/C4710/2020|EPI ISL 568735|B.1.5|Kenya|2020-05-08	0.0003024865	Africa
Africa|hCoV-19/Gambia/GC19-2663/2020|EPI ISL 561133|B.1.1.293|Gambia|2020-07-21	Africa|hCoV-19/Kenya/C4710/2020|EPI ISL 568735|B.1.5|Kenya|2020-05-08	0.0003697255	Africa
Africa|hCoV-19/Gambia/GC19-2707/2020|EPI ISL 561134|B.1.1.293|Gambia|2020-07-21	Africa|hCoV-19/Kenya/C4710/2020|EPI ISL 568735|B.1.5|Kenya|2020-05-08	0.0003047259	Africa
Africa|hCoV-19/Gambia/GC19-2711/2020|EPI ISL 561135|B.1.5.12|Gambia|2020-07-21	Africa|hCoV-19/Kenya/C4710/2020|EPI ISL 568735|B.1.5|Kenya|2020-05-08	0.0002688390	Africa
Africa|hCoV-19/Gambia/GC19-2730/2020|EPI ISL 561136|B.1.5.12|Gambia|2020-07-21	Africa|hCoV-19/Kenya/C4710/2020|EPI ISL 568735|B.1.5|Kenya|2020-05-08	0.0004063382	Africa
Africa|hCoV-19/Gambia/GC19-2731/2020|EPI ISL 561137|B.1.1.293|Gambia|2020-07-21	Africa|hCoV-19/Kenya/C4710/2020|EPI ISL 568735|B.1.5|Kenya|2020-05-08	0.0003361299	Africa
Africa|hCoV-19/Gambia/GC19-2828/2020|EPI ISL 561150|B.1.361|Gambia|2020-07-24	Africa|hCoV-19/Kenya/C4710/2020|EPI ISL 568735|B.1.5|Kenya|2020-05-08	0.0002688741	Africa
Africa|hCoV-19/Gambia/GC19-2842/2020|EPI ISL 561151|B.1.1|Gambia|2020-07-24	Africa|hCoV-19/Kenya/C4710/2020|EPI ISL 568735|B.1.5|Kenya|2020-05-08	0.0004033762	Africa
Africa|hCoV-19/Gambia/GC19-2898/2020|EPI ISL 561153|B.1.5.12|Gambia|2020-07-24	Africa|hCoV-19/Kenya/C4710/2020|EPI ISL 568735|B.1.5|Kenya|2020-05-08	0.0002688570	Africa
Africa|hCoV-19/Gambia/GC19-2904/2020|EPI ISL 561154|B.1.1|Gambia|2020-07-24	Africa|hCoV-19/Kenya/C4710/2020|EPI ISL 568735|B.1.5|Kenya|2020-05-08	0.0004033627	Africa
Africa|hCoV-19/Gambia/GC19-2947/2020|EPI ISL 561155|B.1.5.12|Gambia|2020-07-24	Africa|hCoV-19/Kenya/C4710/2020|EPI ISL 568735|B.1.5|Kenya|2020-05-08	0.0003024631	Africa
Africa|hCoV-19/Gambia/GC19-2973/2020|EPI ISL 561156|B.1.1.293|Gambia|2020-07-24	Africa|hCoV-19/Kenya/C4710/2020|EPI ISL 568735|B.1.5|Kenya|2020-05-08	0.0003024834	Africa
Africa|hCoV-19/Gambia/GC19-2977/2020|EPI ISL 561157|B.1.1.293|Gambia|2020-07-24	Africa|hCoV-19/Kenya/C4710/2020|EPI ISL 568735|B.1.5|Kenya|2020-05-08	0.0003024936	Africa
Africa|hCoV-19/Gambia/GC19-2985/2020|EPI ISL 561158|B.1.5.12|Gambia|2020-07-24	Africa|hCoV-19/Kenya/C4710/2020|EPI ISL 568735|B.1.5|Kenya|2020-05-08	0.0002016211	Africa
Africa|hCoV-19/Gambia/GC19-2991/2020|EPI ISL 561159|B.1.1|Gambia|2020-07-24	Africa|hCoV-19/Kenya/C4710/2020|EPI ISL 568735|B.1.5|Kenya|2020-05-08	0.0002688985	Africa
Africa|hCoV-19/Gambia/GC19-3064/2020|EPI ISL 561160|B.1.1|Gambia|2020-07-25	Africa|hCoV-19/Kenya/C4710/2020|EPI ISL 568735|B.1.5|Kenya|2020-05-08	0.0004033898	Africa
Africa|hCoV-19/Gambia/GC19-3065/2020|EPI ISL 561161|B.1.5.12|Gambia|2020-07-25	Africa|hCoV-19/Kenya/C4710/2020|EPI ISL 568735|B.1.5|Kenya|2020-05-08	0.0003418161	Africa
Africa|hCoV-19/Gambia/GC19-3081/2020|EPI ISL 561162|B.1.1|Gambia|2020-07-25	Africa|hCoV-19/Kenya/C4710/2020|EPI ISL 568735|B.1.5|Kenya|2020-05-08	0.0004033760	Africa
Africa|hCoV-19/Gambia/GC19-3085/2020|EPI ISL 561163|B.1.1.293|Gambia|2020-07-25	Africa|hCoV-19/Kenya/C4710/2020|EPI ISL 568735|B.1.5|Kenya|2020-05-08	0.0002370202	Africa
Africa|hCoV-19/Gambia/GC19-3087/2020|EPI ISL 561041|B.1.292|Gambia|2020-07-25	Africa|hCoV-19/Kenya/C4710/2020|EPI ISL 568735|B.1.5|Kenya|2020-05-08	0.0003024560	Africa
Africa|hCoV-19/Gambia/GC19-3099/2020|EPI ISL 561164|B.1.1.242|Gambia|2020-07-25	Africa|hCoV-19/Kenya/C4710/2020|EPI ISL 568735|B.1.5|Kenya|2020-05-08	0.0003697306	Africa
Africa|hCoV-19/Gambia/GC19-3110/2020|EPI ISL 561165|B.1.1.293|Gambia|2020-07-25	Africa|hCoV-19/Kenya/C4710/2020|EPI ISL 568735|B.1.5|Kenya|2020-05-08	0.0003361107	Africa
Africa|hCoV-19/Gambia/GC19-3112/2020|EPI ISL 561166|B.1|Gambia|2020-07-25	Africa|hCoV-19/Kenya/C4710/2020|EPI ISL 568735|B.1.5|Kenya|2020-05-08	0.0003696971	Africa
Africa|hCoV-19/Gambia/GC19-3113/2020|EPI ISL 561167|B.1.1.293|Gambia|2020-07-25	Africa|hCoV-19/Kenya/C4710/2020|EPI ISL 568735|B.1.5|Kenya|2020-05-08	0.0003024834	Africa
Africa|hCoV-19/Gambia/GC19-3114/2020|EPI ISL 561168|B.1.1|Gambia|2020-07-25	Africa|hCoV-19/Kenya/C4710/2020|EPI ISL 568735|B.1.5|Kenya|2020-05-08	0.0004033627	Africa
Africa|hCoV-19/Gambia/GC19-3135/2020|EPI ISL 561169|B.1.5.12|Gambia|2020-07-27	Africa|hCoV-19/Kenya/C4710/2020|EPI ISL 568735|B.1.5|Kenya|2020-05-08	0.0002031224	Africa
Africa|hCoV-19/Gambia/GC19-3140/2020|EPI ISL 561042|B.1.5.12|Gambia|2020-07-27	Africa|hCoV-19/Kenya/C4710/2020|EPI ISL 568735|B.1.5|Kenya|2020-05-08	0.0003697417	Africa
Africa|hCoV-19/Gambia/GC19-3145/2020|EPI ISL 561170|B.1.1|Gambia|2020-07-27	Africa|hCoV-19/Kenya/C4710/2020|EPI ISL 568735|B.1.5|Kenya|2020-05-08	0.0004033762	Africa
Africa|hCoV-19/Gambia/GC19-3146/2020|EPI ISL 561171|B.1.5.12|Gambia|2020-07-27	Africa|hCoV-19/Kenya/C4710/2020|EPI ISL 568735|B.1.5|Kenya|2020-05-08	0.0002031864	Africa
Africa|hCoV-19/Gambia/GC19-3165/2020|EPI ISL 561043|B.1.1.293|Gambia|2020-07-27	Africa|hCoV-19/Kenya/C4710/2020|EPI ISL 568735|B.1.5|Kenya|2020-05-08	0.0003024834	Africa
Africa|hCoV-19/Gambia/GC19-3166/2020|EPI ISL 561044|B.1.5.12|Gambia|2020-07-27	Africa|hCoV-19/Kenya/C4710/2020|EPI ISL 568735|B.1.5|Kenya|2020-05-08	0.0002031156	Africa
Africa|hCoV-19/Gambia/GC19-3189/2020|EPI ISL 561045|B.1.5|Gambia|2020-07-27	Africa|hCoV-19/Kenya/C4710/2020|EPI ISL 568735|B.1.5|Kenya|2020-05-08	0.0001367406	Africa
Africa|hCoV-19/Gambia/GC19-3192/2020|EPI ISL 561046|B.1.5|Gambia|2020-07-27	Africa|hCoV-19/Kenya/C4710/2020|EPI ISL 568735|B.1.5|Kenya|2020-05-08	0.0001693048	Africa
Africa|hCoV-19/Gambia/GC19-3193/2020|EPI ISL 561047|B.1.5.12|Gambia|2020-07-27	Africa|hCoV-19/Kenya/C4710/2020|EPI ISL 568735|B.1.5|Kenya|2020-05-08	0.0002031087	Africa
Africa|hCoV-19/Gambia/GC19-3208/2020|EPI ISL 561048|B.1.5.12|Gambia|2020-07-27	Africa|hCoV-19/Kenya/C4710/2020|EPI ISL 568735|B.1.5|Kenya|2020-05-08	0.0002708684	Africa
Africa|hCoV-19/Gambia/GC19-3209/2020|EPI ISL 561049|B.1.5.12|Gambia|2020-07-27	Africa|hCoV-19/Kenya/C4710/2020|EPI ISL 568735|B.1.5|Kenya|2020-05-08	0.0001692767	Africa
Africa|hCoV-19/Gambia/GC19-3210/2020|EPI ISL 561050|B.1.5.12|Gambia|2020-07-27	Africa|hCoV-19/Kenya/C4710/2020|EPI ISL 568735|B.1.5|Kenya|2020-05-08	0.0001734305	Africa
Africa|hCoV-19/Gambia/GC19-3214/2020|EPI ISL 561051|B.1.1.293|Gambia|2020-07-27	Africa|hCoV-19/Kenya/C4710/2020|EPI ISL 568735|B.1.5|Kenya|2020-05-08	0.0002031559	Africa
Africa|hCoV-19/Gambia/GC19-3219/2020|EPI ISL 561052|B.1.5.12|Gambia|2020-07-27	Africa|hCoV-19/Kenya/C4710/2020|EPI ISL 568735|B.1.5|Kenya|2020-05-08	0.0002016482	Africa
Africa|hCoV-19/Gambia/GC19-3246/2020|EPI ISL 561053|B.1.5.12|Gambia|2020-07-27	Africa|hCoV-19/Kenya/C4710/2020|EPI ISL 568735|B.1.5|Kenya|2020-05-08	0.0002031334	Africa
Africa|hCoV-19/Gambia/GC19-3255/2020|EPI ISL 561054|B.1.177|Gambia|2020-07-27	Africa|hCoV-19/Kenya/C4710/2020|EPI ISL 568735|B.1.5|Kenya|2020-05-08	0.0001354383	Africa
Africa|hCoV-19/Gambia/GC19-3266/2020|EPI ISL 561055|B.1.5|Gambia|2020-07-27	Africa|hCoV-19/Kenya/C4710/2020|EPI ISL 568735|B.1.5|Kenya|2020-05-08	0.0001015664	Africa
Africa|hCoV-19/Gambia/GC19-3267/2020|EPI ISL 561056|B.1.5.12|Gambia|2020-07-27	Africa|hCoV-19/Kenya/C4710/2020|EPI ISL 568735|B.1.5|Kenya|2020-05-08	0.0001354200	Africa
Africa|hCoV-19/Gambia/GC19-3278/2020|EPI ISL 561058|B.1.5.12|Gambia|2020-07-27	Africa|hCoV-19/Kenya/C4710/2020|EPI ISL 568735|B.1.5|Kenya|2020-05-08	0.0001692555	Africa
Africa|hCoV-19/Gambia/GC19-3301/2020|EPI ISL 561059|B.1.5.12|Gambia|2020-07-27	Africa|hCoV-19/Kenya/C4710/2020|EPI ISL 568735|B.1.5|Kenya|2020-05-08	0.0001692727	Africa
Africa|hCoV-19/Gambia/GC19-3317/2020|EPI ISL 561060|B.1.5|Gambia|2020-07-27	Africa|hCoV-19/Kenya/C4710/2020|EPI ISL 568735|B.1.5|Kenya|2020-05-08	0.0001680723	Africa
Africa|hCoV-19/Gambia/GC19-3323/2020|EPI ISL 561061|B.1.5|Gambia|2020-07-27	Africa|hCoV-19/Kenya/C4710/2020|EPI ISL 568735|B.1.5|Kenya|2020-05-08	0.0001354443	Africa
Africa|hCoV-19/Gambia/GC19-3358/2020|EPI ISL 561062|B.1.1.293|Gambia|2020-07-27	Africa|hCoV-19/Kenya/C4710/2020|EPI ISL 568735|B.1.5|Kenya|2020-05-08	0.0004033627	Africa
Africa|hCoV-19/Gambia/GC19-3365/2020|EPI ISL 561063|B.1.5.12|Gambia|2020-07-27	Africa|hCoV-19/Kenya/C4710/2020|EPI ISL 568735|B.1.5|Kenya|2020-05-08	0.0002369914	Africa
Africa|hCoV-19/Gambia/GC19-3373/2020|EPI ISL 561064|B.1.5|Gambia|2020-07-27	Africa|hCoV-19/Kenya/C4710/2020|EPI ISL 568735|B.1.5|Kenya|2020-05-08	0.0001015664	Africa
Africa|hCoV-19/Gambia/GC19-3374/2020|EPI ISL 561065|B.1.5.12|Gambia|2020-07-27	Africa|hCoV-19/Kenya/C4710/2020|EPI ISL 568735|B.1.5|Kenya|2020-05-08	0.0002031155	Africa
Africa|hCoV-19/Gambia/GC19-3375/2020|EPI ISL 561066|B.1.5.12|Gambia|2020-07-27	Africa|hCoV-19/Kenya/C4710/2020|EPI ISL 568735|B.1.5|Kenya|2020-05-08	0.0001692555	Africa
Africa|hCoV-19/Gambia/GC19-3380/2020|EPI ISL 561067|B.1.5.12|Gambia|2020-07-27	Africa|hCoV-19/Kenya/C4710/2020|EPI ISL 568735|B.1.5|Kenya|2020-05-08	0.0002031293	Africa
Africa|hCoV-19/Gambia/GC19-3381/2020|EPI ISL 561068|B.1.5.12|Gambia|2020-07-27	Africa|hCoV-19/Kenya/C4710/2020|EPI ISL 568735|B.1.5|Kenya|2020-05-08	0.0003697094	Africa
Africa|hCoV-19/Gambia/GC19-3396/2020|EPI ISL 561069|B.1.5.12|Gambia|2020-07-27	Africa|hCoV-19/Kenya/C4710/2020|EPI ISL 568735|B.1.5|Kenya|2020-05-08	0.0003360927	Africa
Africa|hCoV-19/Gambia/GC19-3398/2020|EPI ISL 561070|B.1.1.242|Gambia|2020-07-27	Africa|hCoV-19/Kenya/C4710/2020|EPI ISL 568735|B.1.5|Kenya|2020-05-08	0.0004705994	Africa
Africa|hCoV-19/Gambia/GC19-3399/2020|EPI ISL 561172|B.1.5|Gambia|2020-07-27	Africa|hCoV-19/Kenya/C4710/2020|EPI ISL 568735|B.1.5|Kenya|2020-05-08	0.0002016745	Africa
Africa|hCoV-19/Gambia/GC19-3400/2020|EPI ISL 561173|B.1.5|Gambia|2020-07-27	Africa|hCoV-19/Kenya/C4710/2020|EPI ISL 568735|B.1.5|Kenya|2020-05-08	0.0002016502	Africa
Africa|hCoV-19/Gambia/GC19-3407/2020|EPI ISL 561174|B.1.1.242|Gambia|2020-07-27	Africa|hCoV-19/Kenya/C4710/2020|EPI ISL 568735|B.1.5|Kenya|2020-05-08	0.0002352744	Africa
Africa|hCoV-19/Gambia/GC19-3411/2020|EPI ISL 561175|B.1.5.12|Gambia|2020-07-27	Africa|hCoV-19/Kenya/C4710/2020|EPI ISL 568735|B.1.5|Kenya|2020-05-08	0.0002731272	Africa
Africa|hCoV-19/Gambia/GC19-3418/2020|EPI ISL 561176|B.1.1.242|Gambia|2020-07-27	Africa|hCoV-19/Kenya/C4710/2020|EPI ISL 568735|B.1.5|Kenya|2020-05-08	0.0003024906	Africa
Africa|hCoV-19/Gambia/GC19-3429/2020|EPI ISL 561178|B.1.5.12|Gambia|2020-07-27	Africa|hCoV-19/Kenya/C4710/2020|EPI ISL 568735|B.1.5|Kenya|2020-05-08	0.0002016211	Africa
Africa|hCoV-19/Gambia/GC19-3432/2020|EPI ISL 561179|B.1.5.12|Gambia|2020-07-27	Africa|hCoV-19/Kenya/C4710/2020|EPI ISL 568735|B.1.5|Kenya|2020-05-08	0.0003724995	Africa
Africa|hCoV-19/Gambia/GC19-3438/2020|EPI ISL 561180|B.1.5.12|Gambia|2020-07-27	Africa|hCoV-19/Kenya/C4710/2020|EPI ISL 568735|B.1.5|Kenya|2020-05-08	0.0003361119	Africa
Africa|hCoV-19/Gambia/GC19-3445/2020|EPI ISL 561181|B.1.5.12|Gambia|2020-07-27	Africa|hCoV-19/Kenya/C4710/2020|EPI ISL 568735|B.1.5|Kenya|2020-05-08	0.0004033276	Africa
Africa|hCoV-19/Gambia/GC19-3448/2020|EPI ISL 561183|B.1.5|Gambia|2020-07-27	Africa|hCoV-19/Kenya/C4710/2020|EPI ISL 568735|B.1.5|Kenya|2020-05-08	0.0001367218	Africa
Africa|hCoV-19/Gambia/GC19-3497/2020|EPI ISL 561184|B.1.5.12|Gambia|2020-07-27	Africa|hCoV-19/Kenya/C4710/2020|EPI ISL 568735|B.1.5|Kenya|2020-05-08	0.0003360702	Africa
Africa|hCoV-19/Gambia/GC19-3503/2020|EPI ISL 561186|B.1.5.12|Gambia|2020-07-27	Africa|hCoV-19/Kenya/C4710/2020|EPI ISL 568735|B.1.5|Kenya|2020-05-08	0.0002389325	Africa
Africa|hCoV-19/Gambia/GC19-3504/2020|EPI ISL 561187|B.1.5.12|Gambia|2020-07-27	Africa|hCoV-19/Kenya/C4710/2020|EPI ISL 568735|B.1.5|Kenya|2020-05-08	0.0003047198	Africa
Africa|hCoV-19/Gambia/GC19-3505/2020|EPI ISL 561188|B.1.5.12|Gambia|2020-07-27	Africa|hCoV-19/Kenya/C4710/2020|EPI ISL 568735|B.1.5|Kenya|2020-05-08	0.0002688607	Africa
Africa|hCoV-19/Gambia/GC19-3529/2020|EPI ISL 561191|B.1.5.12|Gambia|2020-07-27	Africa|hCoV-19/Kenya/C4710/2020|EPI ISL 568735|B.1.5|Kenya|2020-05-08	0.0003361007	Africa
Africa|hCoV-19/Gambia/GC19-3530/2020|EPI ISL 561192|B.1.5.12|Gambia|2020-07-27	Africa|hCoV-19/Kenya/C4710/2020|EPI ISL 568735|B.1.5|Kenya|2020-05-08	0.0002067972	Africa
Africa|hCoV-19/Gambia/GC19-3533/2020|EPI ISL 561193|B.1.1.293|Gambia|2020-07-27	Africa|hCoV-19/Kenya/C4710/2020|EPI ISL 568735|B.1.5|Kenya|2020-05-08	0.0003361412	Africa
Africa|hCoV-19/Gambia/GC19-3535/2020|EPI ISL 561194|B.1.1.242|Gambia|2020-07-27	Africa|hCoV-19/Kenya/C4710/2020|EPI ISL 568735|B.1.5|Kenya|2020-05-08	0.0004033682	Africa
Africa|hCoV-19/Gambia/GC19-3550/2020|EPI ISL 561195|B.1.5.12|Gambia|2020-07-27	Africa|hCoV-19/Kenya/C4710/2020|EPI ISL 568735|B.1.5|Kenya|2020-05-08	0.0003024804	Africa
Africa|hCoV-19/Gambia/GC19-3565/2020|EPI ISL 561196|B.1.5.12|Gambia|2020-07-27	Africa|hCoV-19/Kenya/C4710/2020|EPI ISL 568735|B.1.5|Kenya|2020-05-08	0.0002352294	Africa
Africa|hCoV-19/Gambia/GC19-3578/2020|EPI ISL 561197|B.1.5.12|Gambia|2020-07-27	Africa|hCoV-19/Kenya/C4710/2020|EPI ISL 568735|B.1.5|Kenya|2020-05-08	0.0002689654	Africa
Africa|hCoV-19/Gambia/GC19-3629/2020|EPI ISL 561199|B.1.5.12|Gambia|2020-07-27	Africa|hCoV-19/Kenya/C4710/2020|EPI ISL 568735|B.1.5|Kenya|2020-05-08	0.0003697256	Africa
Africa|hCoV-19/Gambia/GC19-3656/2020|EPI ISL 561201|B.1.5.12|Gambia|2020-07-27	Africa|hCoV-19/Kenya/C4710/2020|EPI ISL 568735|B.1.5|Kenya|2020-05-08	0.0002688661	Africa
Africa|hCoV-19/Gambia/GC19-3659/2020|EPI ISL 561202|B.1.1|Gambia|2020-07-27	Africa|hCoV-19/Kenya/C4710/2020|EPI ISL 568735|B.1.5|Kenya|2020-05-08	0.0002688922	Africa
Africa|hCoV-19/Gambia/GC19-3666/2020|EPI ISL 561204|B.1.5.12|Gambia|2020-07-27	Africa|hCoV-19/Kenya/C4710/2020|EPI ISL 568735|B.1.5|Kenya|2020-05-08	0.0003388368	Africa
Africa|hCoV-19/Gambia/GC19-3769/2020|EPI ISL 561072|B.1.292|Gambia|2020-07-27	Africa|hCoV-19/Kenya/C4710/2020|EPI ISL 568735|B.1.5|Kenya|2020-05-08	0.0002730582	Africa
Africa|hCoV-19/Gambia/GC19-3773/2020|EPI ISL 561073|B.1.5.12|Gambia|2020-07-27	Africa|hCoV-19/Kenya/C4710/2020|EPI ISL 568735|B.1.5|Kenya|2020-05-08	0.0003360928	Africa
Africa|hCoV-19/Gambia/GC19-3774/2020|EPI ISL 561074|B.1.5.12|Gambia|2020-07-27	Africa|hCoV-19/Kenya/C4710/2020|EPI ISL 568735|B.1.5|Kenya|2020-05-08	0.0003024774	Africa
Africa|hCoV-19/Gambia/GC19-3794/2020|EPI ISL 561078|B.1.5.12|Gambia|2020-07-27	Africa|hCoV-19/Kenya/C4710/2020|EPI ISL 568735|B.1.5|Kenya|2020-05-08	0.0003072052	Africa
Africa|hCoV-19/Gambia/GC19-3796/2020|EPI ISL 561079|B.1.5.12|Gambia|2020-07-27	Africa|hCoV-19/Kenya/C4710/2020|EPI ISL 568735|B.1.5|Kenya|2020-05-08	0.0003360769	Africa
Africa|hCoV-19/Gambia/GC19-3798/2020|EPI ISL 561080|B.1.1.242|Gambia|2020-07-27	Africa|hCoV-19/Kenya/C4710/2020|EPI ISL 568735|B.1.5|Kenya|2020-05-08	0.0004412429	Africa
Africa|hCoV-19/Gambia/GC19-3799/2020|EPI ISL 561081|B.1.1.242|Gambia|2020-07-27	Africa|hCoV-19/Kenya/C4710/2020|EPI ISL 568735|B.1.5|Kenya|2020-05-08	0.0004369575	Africa
Africa|hCoV-19/Gambia/GC19-3802/2020|EPI ISL 561082|B.1.5.12|Gambia|2020-07-27	Africa|hCoV-19/Kenya/C4710/2020|EPI ISL 568735|B.1.5|Kenya|2020-05-08	0.0003697045	Africa
Africa|hCoV-19/Gambia/GC19-3805/2020|EPI ISL 561083|B.1.5.12|Gambia|2020-07-27	Africa|hCoV-19/Kenya/C4710/2020|EPI ISL 568735|B.1.5|Kenya|2020-05-08	0.0003360848	Africa
Africa|hCoV-19/Gambia/GC19-3806/2020|EPI ISL 561084|B.1.1.293|Gambia|2020-07-27	Africa|hCoV-19/Kenya/C4710/2020|EPI ISL 568735|B.1.5|Kenya|2020-05-08	0.0003361141	Africa
Africa|hCoV-19/Gambia/GC19-3807/2020|EPI ISL 561085|B.1.1.293|Gambia|2020-07-27	Africa|hCoV-19/Kenya/C4710/2020|EPI ISL 568735|B.1.5|Kenya|2020-05-08	0.0003697615	Africa
Africa|hCoV-19/Gambia/GC19-3812/2020|EPI ISL 561086|B.1.1.293|Gambia|2020-07-27	Africa|hCoV-19/Kenya/C4710/2020|EPI ISL 568735|B.1.5|Kenya|2020-05-08	0.0004042129	Africa
Africa|hCoV-19/Gambia/GC19-3813/2020|EPI ISL 561087|B.1.1.293|Gambia|2020-07-27	Africa|hCoV-19/Kenya/C4710/2020|EPI ISL 568735|B.1.5|Kenya|2020-05-08	0.0003697489	Africa
Africa|hCoV-19/Gambia/GC19-3814/2020|EPI ISL 561088|B.1|Gambia|2020-07-27	Africa|hCoV-19/Kenya/C4710/2020|EPI ISL 568735|B.1.5|Kenya|2020-05-08	0.0004370026	Africa
Africa|hCoV-19/Gambia/GC19-3816/2020|EPI ISL 561089|B.1.1.293|Gambia|2020-07-27	Africa|hCoV-19/Kenya/C4710/2020|EPI ISL 568735|B.1.5|Kenya|2020-05-08	0.0002370042	Africa
Africa|hCoV-19/Gambia/GC19-3818/2020|EPI ISL 561090|B.1.1.293|Gambia|2020-07-27	Africa|hCoV-19/Kenya/C4710/2020|EPI ISL 568735|B.1.5|Kenya|2020-05-08	0.0004369851	Africa
Africa|hCoV-19/Gambia/GC19-3820/2020|EPI ISL 561091|B.1.1.293|Gambia|2020-07-27	Africa|hCoV-19/Kenya/C4710/2020|EPI ISL 568735|B.1.5|Kenya|2020-05-08	0.0003697491	Africa
Africa|hCoV-19/Gambia/GC19-3821/2020|EPI ISL 561092|B.1.5.12|Gambia|2020-07-27	Africa|hCoV-19/Kenya/C4710/2020|EPI ISL 568735|B.1.5|Kenya|2020-05-08	0.0002412517	Africa
Africa|hCoV-19/Gambia/GC19-3822/2020|EPI ISL 561093|B.1.5.12|Gambia|2020-07-27	Africa|hCoV-19/Kenya/C4710/2020|EPI ISL 568735|B.1.5|Kenya|2020-05-08	0.0003360927	Africa
Africa|hCoV-19/Gambia/GC19-3823/2020|EPI ISL 561094|B.1.5.12|Gambia|2020-07-27	Africa|hCoV-19/Kenya/C4710/2020|EPI ISL 568735|B.1.5|Kenya|2020-05-08	0.0003386061	Africa
Africa|hCoV-19/Gambia/GC19-3835/2020|EPI ISL 561096|B.1.1.293|Gambia|2020-07-27	Africa|hCoV-19/Kenya/C4710/2020|EPI ISL 568735|B.1.5|Kenya|2020-05-08	0.0003361253	Africa
Africa|hCoV-19/Gambia/GC19-3836/2020|EPI ISL 561097|B.1.5.12|Gambia|2020-07-27	Africa|hCoV-19/Kenya/C4710/2020|EPI ISL 568735|B.1.5|Kenya|2020-05-08	0.0003024571	Africa
Africa|hCoV-19/Gambia/GC19-3839/2020|EPI ISL 561098|B.1.5.12|Gambia|2020-07-27	Africa|hCoV-19/Kenya/C4710/2020|EPI ISL 568735|B.1.5|Kenya|2020-05-08	0.0003360927	Africa
Africa|hCoV-19/Gambia/GC19-3842/2020|EPI ISL 561099|B.1.1.293|Gambia|2020-07-27	Africa|hCoV-19/Kenya/C4710/2020|EPI ISL 568735|B.1.5|Kenya|2020-05-08	0.0004369938	Africa
Africa|hCoV-19/Gambia/GC19-3846/2020|EPI ISL 561100|B.1.1.293|Gambia|2020-07-27	Africa|hCoV-19/Kenya/C4710/2020|EPI ISL 568735|B.1.5|Kenya|2020-05-08	0.0004033707	Africa
Africa|hCoV-19/Gambia/GC19-3852/2020|EPI ISL 561101|B.1.5.12|Gambia|2020-07-27	Africa|hCoV-19/Kenya/C4710/2020|EPI ISL 568735|B.1.5|Kenya|2020-05-08	0.0003413729	Africa
Africa|hCoV-19/Gambia/GC19-3854/2020|EPI ISL 561102|B.1.1.293|Gambia|2020-07-27	Africa|hCoV-19/Kenya/C4710/2020|EPI ISL 568735|B.1.5|Kenya|2020-05-08	0.0004369938	Africa
Africa|hCoV-19/Gambia/GC192573/2020|EPI ISL 561115|B.1.5.12|Gambia|2020-07-21	Africa|hCoV-19/Kenya/C4710/2020|EPI ISL 568735|B.1.5|Kenya|2020-05-08	0.0003361074	Africa
Africa|hCoV-19/Gambia/GC192576/2020|EPI ISL 561117|B.1.5.12|Gambia|2020-07-21	Africa|hCoV-19/Kenya/C4710/2020|EPI ISL 568735|B.1.5|Kenya|2020-05-08	0.0002371737	Africa
Africa|hCoV-19/Gambia/GC192579/2020|EPI ISL 561118|B.1.5.12|Gambia|2020-07-21	Africa|hCoV-19/Kenya/C4710/2020|EPI ISL 568735|B.1.5|Kenya|2020-05-08	0.0002385637	Africa
Africa|hCoV-19/Gambia/GC192602/2020|EPI ISL 561120|B.1.1.293|Gambia|2020-07-21	Africa|hCoV-19/Kenya/C4710/2020|EPI ISL 568735|B.1.5|Kenya|2020-05-08	0.0004369852	Africa
Africa|hCoV-19/Gambia/GC192610/2020|EPI ISL 561121|B.1.1.293|Gambia|2020-07-21	Africa|hCoV-19/Kenya/C4710/2020|EPI ISL 568735|B.1.5|Kenya|2020-05-08	0.0004369851	Africa
Africa|hCoV-19/Gambia/GC192751/2020|EPI ISL 561138|B.1.5.12|Gambia|2020-07-21	Africa|hCoV-19/Kenya/C4710/2020|EPI ISL 568735|B.1.5|Kenya|2020-05-08	0.0003697330	Africa
Africa|hCoV-19/Gambia/GC192756/2020|EPI ISL 561139|B.1.5.12|Gambia|2020-07-22	Africa|hCoV-19/Kenya/C4710/2020|EPI ISL 568735|B.1.5|Kenya|2020-05-08	0.0003024774	Africa
Africa|hCoV-19/Gambia/GC192772/2020|EPI ISL 561140|B.1.1|Gambia|2020-07-22	Africa|hCoV-19/Kenya/C4710/2020|EPI ISL 568735|B.1.5|Kenya|2020-05-08	0.0004033627	Africa
Africa|hCoV-19/Gambia/GC192778/2020|EPI ISL 561141|B.1.1|Gambia|2020-07-22	Africa|hCoV-19/Kenya/C4710/2020|EPI ISL 568735|B.1.5|Kenya|2020-05-08	0.0003025068	Africa
Africa|hCoV-19/Gambia/GC192781/2020|EPI ISL 561142|B.1.5.12|Gambia|2020-07-22	Africa|hCoV-19/Kenya/C4710/2020|EPI ISL 568735|B.1.5|Kenya|2020-05-08	0.0003360928	Africa
Africa|hCoV-19/Gambia/GC192782/2020|EPI ISL 561143|B.1.5.12|Gambia|2020-07-22	Africa|hCoV-19/Kenya/C4710/2020|EPI ISL 568735|B.1.5|Kenya|2020-05-08	0.0003361007	Africa
Africa|hCoV-19/Gambia/GC192786/2020|EPI ISL 561144|B.1.1.293|Gambia|2020-07-22	Africa|hCoV-19/Kenya/C4710/2020|EPI ISL 568735|B.1.5|Kenya|2020-05-08	0.0003697329	Africa
Africa|hCoV-19/Gambia/GC192789/2020|EPI ISL 561145|B.1|Gambia|2020-07-22	Africa|hCoV-19/Kenya/C4710/2020|EPI ISL 568735|B.1.5|Kenya|2020-05-08	0.0002688507	Africa
Africa|hCoV-19/Gambia/GC192811/2020|EPI ISL 561147|B.1.5.12|Gambia|2020-07-22	Africa|hCoV-19/Kenya/C4710/2020|EPI ISL 568735|B.1.5|Kenya|2020-05-08	0.0003074361	Africa
Africa|hCoV-19/Gambia/GC192812/2020|EPI ISL 561148|B.1.1.293|Gambia|2020-07-22	Africa|hCoV-19/Kenya/C4710/2020|EPI ISL 568735|B.1.5|Kenya|2020-05-08	0.0003024834	Africa
Africa|hCoV-19/Gambia/NPHL-038/2020|EPI ISL 561205|B.1.1|Gambia|2020	Africa|hCoV-19/Kenya/C4710/2020|EPI ISL 568735|B.1.5|Kenya|2020-05-08	0.0004369954	Africa
Africa|hCoV-19/Gambia/NPHL-061/2020|EPI ISL 561206|B.1.5.12|Gambia|2020	Africa|hCoV-19/Kenya/C4710/2020|EPI ISL 568735|B.1.5|Kenya|2020-05-08	0.0004033371	Africa
Africa|hCoV-19/Gambia/NPHL-1168/2020|EPI ISL 561212|B.1.5.12|Gambia|2020-06-27	Africa|hCoV-19/Kenya/C4710/2020|EPI ISL 568735|B.1.5|Kenya|2020-05-08	0.0004033613	Africa
Africa|hCoV-19/Gambia/NPHL-1208/2020|EPI ISL 561213|B.1.5.12|Gambia|2020-06-30	Africa|hCoV-19/Kenya/C4710/2020|EPI ISL 568735|B.1.5|Kenya|2020-05-08	0.0001702773	Africa
Africa|hCoV-19/Gambia/NPHL-1209/2020|EPI ISL 561214|B.1.5.12|Gambia|2020-06-30	Africa|hCoV-19/Kenya/C4710/2020|EPI ISL 568735|B.1.5|Kenya|2020-05-08	0.0001373258	Africa
Africa|hCoV-19/Gambia/NPHL-1212/2020|EPI ISL 561215|B.1.5.12|Gambia|2020-06-30	Africa|hCoV-19/Kenya/C4710/2020|EPI ISL 568735|B.1.5|Kenya|2020-05-08	0.0002688390	Africa
Africa|hCoV-19/Gambia/NPHL-1224/2020|EPI ISL 561217|B.1.1.293|Gambia|2020-06-30	Africa|hCoV-19/Kenya/C4710/2020|EPI ISL 568735|B.1.5|Kenya|2020-05-08	0.0002810108	Africa
Africa|hCoV-19/Gambia/NPHL-1230/2020|EPI ISL 561218|B.1.5|Gambia|2020-06-30	Africa|hCoV-19/Kenya/C4710/2020|EPI ISL 568735|B.1.5|Kenya|2020-05-08	0.0001021505	Africa
Africa|hCoV-19/Gambia/NPHL-1248/2020|EPI ISL 561222|B.1.5|Gambia|2020-07-01	Africa|hCoV-19/Kenya/C4710/2020|EPI ISL 568735|B.1.5|Kenya|2020-05-08	0.0001021438	Africa
Africa|hCoV-19/Gambia/NPHL-1258/2020|EPI ISL 561223|B.1.292|Gambia|2020-07-02	Africa|hCoV-19/Kenya/C4710/2020|EPI ISL 568735|B.1.5|Kenya|2020-05-08	0.0002352341	Africa
Africa|hCoV-19/Gambia/NPHL-1422/2020|EPI ISL 561228|B.1.5|Gambia|2020-07-04	Africa|hCoV-19/Kenya/C4710/2020|EPI ISL 568735|B.1.5|Kenya|2020-05-08	0.0001060036	Africa
Africa|hCoV-19/Gambia/NPHL-1424/2020|EPI ISL 561229|B.1.292|Gambia|2020-07-04	Africa|hCoV-19/Kenya/C4710/2020|EPI ISL 568735|B.1.5|Kenya|2020-05-08	0.0002353046	Africa
Africa|hCoV-19/Gambia/NPHL-1446/2020|EPI ISL 561230|B.1.5|Gambia|2020-07-04	Africa|hCoV-19/Kenya/C4710/2020|EPI ISL 568735|B.1.5|Kenya|2020-05-08	0.0001021438	Africa
Africa|hCoV-19/Gambia/NPHL-1477/2020|EPI ISL 561231|B.1.5|Gambia|2020	Africa|hCoV-19/Kenya/C4710/2020|EPI ISL 568735|B.1.5|Kenya|2020-05-08	0.0001054795	Africa
Africa|hCoV-19/Gambia/NPHL-1514/2020|EPI ISL 561232|B.1.1|Gambia|2020	Africa|hCoV-19/Kenya/C4710/2020|EPI ISL 568735|B.1.5|Kenya|2020-05-08	0.0003360993	Africa
Africa|hCoV-19/Gambia/NPHL-1641/2020|EPI ISL 561235|B.1.292|Gambia|2020-07-31	Africa|hCoV-19/Kenya/C4710/2020|EPI ISL 568735|B.1.5|Kenya|2020-05-08	0.0002785592	Africa
Africa|hCoV-19/Gambia/NPHL-1645/2020|EPI ISL 561236|B.1.1.293|Gambia|2020-08-04	Africa|hCoV-19/Kenya/C4710/2020|EPI ISL 568735|B.1.5|Kenya|2020-05-08	0.0002704435	Africa
Africa|hCoV-19/Gambia/NPHL-1711/2020|EPI ISL 561237|B.1.1.293|Gambia|2020-08-04	Africa|hCoV-19/Kenya/C4710/2020|EPI ISL 568735|B.1.5|Kenya|2020-05-08	0.0003024835	Africa
Africa|hCoV-19/Gambia/NPHL-1746/2020|EPI ISL 561238|B.1.1|Gambia|2020-07-20	Africa|hCoV-19/Kenya/C4710/2020|EPI ISL 568735|B.1.5|Kenya|2020-05-08	0.0002352870	Africa
Africa|hCoV-19/Gambia/NPHL-1921/2020|EPI ISL 561239|B.1.1|Gambia|2020	Africa|hCoV-19/Kenya/C4710/2020|EPI ISL 568735|B.1.5|Kenya|2020-05-08	0.0004033626	Africa
Africa|hCoV-19/Gambia/NPHL-1968/2020|EPI ISL 561240|B.1.1|Gambia|2020-07-16	Africa|hCoV-19/Kenya/C4710/2020|EPI ISL 568735|B.1.5|Kenya|2020-05-08	0.0004033627	Africa
Africa|hCoV-19/Gambia/NPHL-2037/2020|EPI ISL 561241|B.1.1|Gambia|2020-07-15	Africa|hCoV-19/Kenya/C4710/2020|EPI ISL 568735|B.1.5|Kenya|2020-05-08	0.0003697541	Africa
Africa|hCoV-19/Gambia/NPHL-2268/2020|EPI ISL 561242|B.1.1|Gambia|2020	Africa|hCoV-19/Kenya/C4710/2020|EPI ISL 568735|B.1.5|Kenya|2020-05-08	0.0002021303	Africa
Africa|hCoV-19/Gambia/NPHL-2344/2020|EPI ISL 561243|B.1.292|Gambia|2020	Africa|hCoV-19/Kenya/C4710/2020|EPI ISL 568735|B.1.5|Kenya|2020-05-08	0.0003024823	Africa
Africa|hCoV-19/Gambia/NPHL-2374/2020|EPI ISL 561244|B.1.5.12|Gambia|2020	Africa|hCoV-19/Kenya/C4710/2020|EPI ISL 568735|B.1.5|Kenya|2020-05-08	0.0002688480	Africa
Africa|hCoV-19/Gambia/NPHL-242/2020|EPI ISL 561245|B.1.5|Gambia|2020	Africa|hCoV-19/Kenya/C4710/2020|EPI ISL 568735|B.1.5|Kenya|2020-05-08	0.0001008156	Africa
Africa|hCoV-19/Gambia/NPHL-243/2020|EPI ISL 561246|B.1.5|Gambia|2020	Africa|hCoV-19/Kenya/C4710/2020|EPI ISL 568735|B.1.5|Kenya|2020-05-08	0.0001716920	Africa
Africa|hCoV-19/Gambia/NPHL-244/2020|EPI ISL 561247|B.1.1.293|Gambia|2020	Africa|hCoV-19/Kenya/C4710/2020|EPI ISL 568735|B.1.5|Kenya|2020-05-08	0.0003390354	Africa
Africa|hCoV-19/Gambia/NPHL-2443/2020|EPI ISL 561248|B.1.5.12|Gambia|2020	Africa|hCoV-19/Kenya/C4710/2020|EPI ISL 568735|B.1.5|Kenya|2020-05-08	0.0002688388	Africa
Africa|hCoV-19/Gambia/NPHL-2444/2020|EPI ISL 561249|B.1.292|Gambia|2020-07-21	Africa|hCoV-19/Kenya/C4710/2020|EPI ISL 568735|B.1.5|Kenya|2020-05-08	0.0002688443	Africa
Africa|hCoV-19/Gambia/NPHL-2446/2020|EPI ISL 561250|B.1.1|Gambia|2020	Africa|hCoV-19/Kenya/C4710/2020|EPI ISL 568735|B.1.5|Kenya|2020-05-08	0.0004136784	Africa
Africa|hCoV-19/Gambia/NPHL-245/2020|EPI ISL 561251|B.1.1|Gambia|2020	Africa|hCoV-19/Kenya/C4710/2020|EPI ISL 568735|B.1.5|Kenya|2020-05-08	0.0002370154	Africa
Africa|hCoV-19/Gambia/NPHL-2457/2020|EPI ISL 561252|B.1.1|Gambia|2020-07-21	Africa|hCoV-19/Kenya/C4710/2020|EPI ISL 568735|B.1.5|Kenya|2020-05-08	0.0004136641	Africa
Africa|hCoV-19/Gambia/NPHL-2458/2020|EPI ISL 561253|B.1.292|Gambia|2020-07-21	Africa|hCoV-19/Kenya/C4710/2020|EPI ISL 568735|B.1.5|Kenya|2020-05-08	0.0002758037	Africa
Africa|hCoV-19/Gambia/NPHL-2463/2020|EPI ISL 561254|B.1.1|Gambia|2020	Africa|hCoV-19/Kenya/C4710/2020|EPI ISL 568735|B.1.5|Kenya|2020-05-08	0.0004178260	Africa
Africa|hCoV-19/Gambia/NPHL-2465/2020|EPI ISL 561255|B.1.1|Gambia|2020-07-21	Africa|hCoV-19/Kenya/C4710/2020|EPI ISL 568735|B.1.5|Kenya|2020-05-08	0.0004136928	Africa
Africa|hCoV-19/Gambia/NPHL-2469/2020|EPI ISL 561256|B.1.5.12|Gambia|2020-07-21	Africa|hCoV-19/Kenya/C4710/2020|EPI ISL 568735|B.1.5|Kenya|2020-05-08	0.0003446940	Africa
Africa|hCoV-19/Gambia/NPHL-247/2020|EPI ISL 561257|B.1.1.293|Gambia|2020	Africa|hCoV-19/Kenya/C4710/2020|EPI ISL 568735|B.1.5|Kenya|2020-05-08	0.0003361186	Africa
Africa|hCoV-19/Gambia/NPHL-2470/2020|EPI ISL 561258|B.1.1|Gambia|2020-07-21	Africa|hCoV-19/Kenya/C4710/2020|EPI ISL 568735|B.1.5|Kenya|2020-05-08	0.0004136784	Africa
Africa|hCoV-19/Gambia/NPHL-2472/2020|EPI ISL 561259|B.1.5.12|Gambia|2020-07-21	Africa|hCoV-19/Kenya/C4710/2020|EPI ISL 568735|B.1.5|Kenya|2020-05-08	0.0001378510	Africa
Africa|hCoV-19/Gambia/NPHL-2473/2020|EPI ISL 561260|B.1.5.12|Gambia|2020-07-21	Africa|hCoV-19/Kenya/C4710/2020|EPI ISL 568735|B.1.5|Kenya|2020-05-08	0.0004033668	Africa
Africa|hCoV-19/Gambia/NPHL-2478/2020|EPI ISL 561261|B.1.5.12|Gambia|2020-07-21	Africa|hCoV-19/Kenya/C4710/2020|EPI ISL 568735|B.1.5|Kenya|2020-05-08	0.0002437099	Africa
Africa|hCoV-19/Gambia/NPHL-2497/2020|EPI ISL 561262|B.1.1.242|Gambia|2020-07-21	Africa|hCoV-19/Kenya/C4710/2020|EPI ISL 568735|B.1.5|Kenya|2020-05-08	0.0003829873	Africa
Africa|hCoV-19/Gambia/NPHL-2504/2020|EPI ISL 561264|B.1.5.12|Gambia|2020-07-23	Africa|hCoV-19/Kenya/C4710/2020|EPI ISL 568735|B.1.5|Kenya|2020-05-08	0.0004102904	Africa
Africa|hCoV-19/Gambia/NPHL-2514/2020|EPI ISL 561265|B.1.5.12|Gambia|2020-07-21	Africa|hCoV-19/Kenya/C4710/2020|EPI ISL 568735|B.1.5|Kenya|2020-05-08	0.0003446975	Africa
Africa|hCoV-19/Gambia/NPHL-2521/2020|EPI ISL 561266|B.1.5.12|Gambia|2020-07-23	Africa|hCoV-19/Kenya/C4710/2020|EPI ISL 568735|B.1.5|Kenya|2020-05-08	0.0003446834	Africa
Africa|hCoV-19/Gambia/NPHL-2522/2020|EPI ISL 561267|B.1.1.293|Gambia|2020-07-22	Africa|hCoV-19/Kenya/C4710/2020|EPI ISL 568735|B.1.5|Kenya|2020-05-08	0.0003795152	Africa
Africa|hCoV-19/Gambia/NPHL-2524/2020|EPI ISL 561268|B.1.1|Gambia|2020-07-24	Africa|hCoV-19/Kenya/C4710/2020|EPI ISL 568735|B.1.5|Kenya|2020-05-08	0.0003697541	Africa
Africa|hCoV-19/Gambia/NPHL-2529/2020|EPI ISL 561269|B.1.1.293|Gambia|2020-07-21	Africa|hCoV-19/Kenya/C4710/2020|EPI ISL 568735|B.1.5|Kenya|2020-05-08	0.0003446904	Africa
Africa|hCoV-19/Gambia/NPHL-253/2020|EPI ISL 561270|B.1.1.293|Gambia|2020	Africa|hCoV-19/Kenya/C4710/2020|EPI ISL 568735|B.1.5|Kenya|2020-05-08	0.0003697255	Africa
Africa|hCoV-19/Gambia/NPHL-2537/2020|EPI ISL 561271|B.1.1|Gambia|2020	Africa|hCoV-19/Kenya/C4710/2020|EPI ISL 568735|B.1.5|Kenya|2020-05-08	0.0004438271	Africa
Africa|hCoV-19/Gambia/NPHL-2538/2020|EPI ISL 561272|B.1.5.12|Gambia|2020-07-21	Africa|hCoV-19/Kenya/C4710/2020|EPI ISL 568735|B.1.5|Kenya|2020-05-08	0.0003102011	Africa
Africa|hCoV-19/Gambia/NPHL-2550/2020|EPI ISL 561274|B.1.292|Gambia|2020-07-21	Africa|hCoV-19/Kenya/C4710/2020|EPI ISL 568735|B.1.5|Kenya|2020-05-08	0.0002412567	Africa
Africa|hCoV-19/Gambia/NPHL-2554/2020|EPI ISL 561275|B.1.5.12|Gambia|2020	Africa|hCoV-19/Kenya/C4710/2020|EPI ISL 568735|B.1.5|Kenya|2020-05-08	0.0002412684	Africa
Africa|hCoV-19/Gambia/NPHL-2555/2020|EPI ISL 561276|B.1.1|Gambia|2020-07-21	Africa|hCoV-19/Kenya/C4710/2020|EPI ISL 568735|B.1.5|Kenya|2020-05-08	0.0003831098	Africa
Africa|hCoV-19/Gambia/NPHL-256/2020|EPI ISL 561277|B.1.1.293|Gambia|2020	Africa|hCoV-19/Kenya/C4710/2020|EPI ISL 568735|B.1.5|Kenya|2020-05-08	0.0002688868	Africa
Africa|hCoV-19/Gambia/NPHL-2560/2020|EPI ISL 561278|B.1.1|Gambia|2020	Africa|hCoV-19/Kenya/C4710/2020|EPI ISL 568735|B.1.5|Kenya|2020-05-08	0.0004136641	Africa
Africa|hCoV-19/Gambia/NPHL-2567/2020|EPI ISL 561279|B.1|Gambia|2020	Africa|hCoV-19/Kenya/C4710/2020|EPI ISL 568735|B.1.5|Kenya|2020-05-08	0.0004706482	Africa
Africa|hCoV-19/Gambia/NPHL-2573/2020|EPI ISL 561280|B.1.1.293|Gambia|2020	Africa|hCoV-19/Kenya/C4710/2020|EPI ISL 568735|B.1.5|Kenya|2020-05-08	0.0002412792	Africa
Africa|hCoV-19/Gambia/NPHL-2586/2020|EPI ISL 561281|B.1.5.12|Gambia|2020-07-23	Africa|hCoV-19/Kenya/C4710/2020|EPI ISL 568735|B.1.5|Kenya|2020-05-08	0.0002436615	Africa
Africa|hCoV-19/Gambia/NPHL-2588/2020|EPI ISL 561282|B.1.1|Gambia|2020	Africa|hCoV-19/Kenya/C4710/2020|EPI ISL 568735|B.1.5|Kenya|2020-05-08	0.0004369852	Africa
Africa|hCoV-19/Gambia/NPHL-2615/2020|EPI ISL 561283|B.1.1.293|Gambia|2020-08-18	Africa|hCoV-19/Kenya/C4710/2020|EPI ISL 568735|B.1.5|Kenya|2020-05-08	0.0003697255	Africa
Africa|hCoV-19/Gambia/NPHL-2626/2020|EPI ISL 561284|B.1.1.293|Gambia|2020	Africa|hCoV-19/Kenya/C4710/2020|EPI ISL 568735|B.1.5|Kenya|2020-05-08	0.0002688895	Africa
Africa|hCoV-19/Gambia/NPHL-2640/2020|EPI ISL 561285|B.1.5.12|Gambia|2020-06-17	Africa|hCoV-19/Kenya/C4710/2020|EPI ISL 568735|B.1.5|Kenya|2020-05-08	0.0002352396	Africa
Africa|hCoV-19/Gambia/NPHL-266/2020|EPI ISL 561286|B.1.5.12|Gambia|2020	Africa|hCoV-19/Kenya/C4710/2020|EPI ISL 568735|B.1.5|Kenya|2020-05-08	0.0003102182	Africa
Africa|hCoV-19/Gambia/NPHL-2706/2020|EPI ISL 561287|B.1.292|Gambia|2020	Africa|hCoV-19/Kenya/C4710/2020|EPI ISL 568735|B.1.5|Kenya|2020-05-08	0.0003024560	Africa
Africa|hCoV-19/Gambia/NPHL-2712/2020|EPI ISL 561288|B.1.5.12|Gambia|2020-08-03	Africa|hCoV-19/Kenya/C4710/2020|EPI ISL 568735|B.1.5|Kenya|2020-05-08	0.0003361074	Africa
Africa|hCoV-19/Gambia/NPHL-2727/2020|EPI ISL 561289|B.1.5.12|Gambia|2020-08-04	Africa|hCoV-19/Kenya/C4710/2020|EPI ISL 568735|B.1.5|Kenya|2020-05-08	0.0003360927	Africa
Africa|hCoV-19/Gambia/NPHL-2729/2020|EPI ISL 561290|B.1.1|Gambia|2020-07-23	Africa|hCoV-19/Kenya/C4710/2020|EPI ISL 568735|B.1.5|Kenya|2020-05-08	0.0004033627	Africa
Africa|hCoV-19/Gambia/NPHL-2736/2020|EPI ISL 561291|B.1.1.242|Gambia|2020-07-25	Africa|hCoV-19/Kenya/C4710/2020|EPI ISL 568735|B.1.5|Kenya|2020-05-08	0.0004369763	Africa
Africa|hCoV-19/Gambia/NPHL-2759/2020|EPI ISL 561292|B.1.5.12|Gambia|2020-08-07	Africa|hCoV-19/Kenya/C4710/2020|EPI ISL 568735|B.1.5|Kenya|2020-05-08	0.0003025037	Africa
Africa|hCoV-19/Gambia/NPHL-2762/2020|EPI ISL 561293|B.1.5.12|Gambia|2020-07-25	Africa|hCoV-19/Kenya/C4710/2020|EPI ISL 568735|B.1.5|Kenya|2020-05-08	0.0003697169	Africa
Africa|hCoV-19/Gambia/NPHL-2767/2020|EPI ISL 561294|B.1.1.293|Gambia|2020-07-25	Africa|hCoV-19/Kenya/C4710/2020|EPI ISL 568735|B.1.5|Kenya|2020-05-08	0.0004033546	Africa
Africa|hCoV-19/Gambia/NPHL-2768/2020|EPI ISL 561295|B.1.1.293|Gambia|2020-07-27	Africa|hCoV-19/Kenya/C4710/2020|EPI ISL 568735|B.1.5|Kenya|2020-05-08	0.0003361074	Africa
Africa|hCoV-19/Gambia/NPHL-277/2020|EPI ISL 561296|B.1.5.12|Gambia|2020	Africa|hCoV-19/Kenya/C4710/2020|EPI ISL 568735|B.1.5|Kenya|2020-05-08	0.0003361007	Africa
Africa|hCoV-19/Gambia/NPHL-2785/2020|EPI ISL 561297|B.1.1.242|Gambia|2020-07-27	Africa|hCoV-19/Kenya/C4710/2020|EPI ISL 568735|B.1.5|Kenya|2020-05-08	0.0003697306	Africa
Africa|hCoV-19/Gambia/NPHL-2790/2020|EPI ISL 561298|B.1.1.293|Gambia|2020	Africa|hCoV-19/Kenya/C4710/2020|EPI ISL 568735|B.1.5|Kenya|2020-05-08	0.0004033627	Africa
Africa|hCoV-19/Gambia/NPHL-2825/2020|EPI ISL 561299|B.1.5.12|Gambia|2020	Africa|hCoV-19/Kenya/C4710/2020|EPI ISL 568735|B.1.5|Kenya|2020-05-08	0.0003360623	Africa
Africa|hCoV-19/Gambia/NPHL-287/2020|EPI ISL 561300|B.1.1.293|Gambia|2020	Africa|hCoV-19/Kenya/C4710/2020|EPI ISL 568735|B.1.5|Kenya|2020-05-08	0.0003697454	Africa
Africa|hCoV-19/Gambia/NPHL-2889/2020|EPI ISL 561301|B.1.5.12|Gambia|2020	Africa|hCoV-19/Kenya/C4710/2020|EPI ISL 568735|B.1.5|Kenya|2020-05-08	0.0003763307	Africa
Africa|hCoV-19/Gambia/NPHL-2892/2020|EPI ISL 561302|B.1.5.12|Gambia|2020-09-07	Africa|hCoV-19/Kenya/C4710/2020|EPI ISL 568735|B.1.5|Kenya|2020-05-08	0.0003763307	Africa
Africa|hCoV-19/Gambia/NPHL-290/2020|EPI ISL 561303|B.1.1.293|Gambia|2020	Africa|hCoV-19/Kenya/C4710/2020|EPI ISL 568735|B.1.5|Kenya|2020-05-08	0.0003361072	Africa
Africa|hCoV-19/Gambia/NPHL-2909/2020|EPI ISL 561304|B.1.1.293|Gambia|2020-07-26	Africa|hCoV-19/Kenya/C4710/2020|EPI ISL 568735|B.1.5|Kenya|2020-05-08	0.0003697417	Africa
Africa|hCoV-19/Gambia/NPHL-2984/2020|EPI ISL 561307|B.1.1.293|Gambia|2020	Africa|hCoV-19/Kenya/C4710/2020|EPI ISL 568735|B.1.5|Kenya|2020-05-08	0.0004033803	Africa
Africa|hCoV-19/Gambia/NPHL-299/2020|EPI ISL 561308|B.1.1.293|Gambia|2020	Africa|hCoV-19/Kenya/C4710/2020|EPI ISL 568735|B.1.5|Kenya|2020-05-08	0.0003697329	Africa
Africa|hCoV-19/Gambia/NPHL-3047/2020|EPI ISL 561309|B.1.5.12|Gambia|2020-07-28	Africa|hCoV-19/Kenya/C4710/2020|EPI ISL 568735|B.1.5|Kenya|2020-05-08	0.0003732664	Africa
Africa|hCoV-19/Gambia/NPHL-3055/2020|EPI ISL 561310|B.1.5.12|Gambia|2020-07-17	Africa|hCoV-19/Kenya/C4710/2020|EPI ISL 568735|B.1.5|Kenya|2020-05-08	0.0003697167	Africa
Africa|hCoV-19/Gambia/NPHL-3062/2020|EPI ISL 561311|B.1.5.12|Gambia|2020	Africa|hCoV-19/Kenya/C4710/2020|EPI ISL 568735|B.1.5|Kenya|2020-05-08	0.0003732664	Africa
Africa|hCoV-19/Gambia/NPHL-3079/2020|EPI ISL 561312|B.1.5.12|Gambia|2020-07-27	Africa|hCoV-19/Kenya/C4710/2020|EPI ISL 568735|B.1.5|Kenya|2020-05-08	0.0003763307	Africa
Africa|hCoV-19/Gambia/NPHL-3206/2020|EPI ISL 561313|B.1.1.293|Gambia|2020	Africa|hCoV-19/Kenya/C4710/2020|EPI ISL 568735|B.1.5|Kenya|2020-05-08	0.0004369951	Africa
Africa|hCoV-19/Gambia/NPHL-3254/2020|EPI ISL 561315|B.1.5.12|Gambia|2020-07-28	Africa|hCoV-19/Kenya/C4710/2020|EPI ISL 568735|B.1.5|Kenya|2020-05-08	0.0003727229	Africa
Africa|hCoV-19/Gambia/NPHL-3281/2020|EPI ISL 561316|B.1.1|Gambia|2020-07-28	Africa|hCoV-19/Kenya/C4710/2020|EPI ISL 568735|B.1.5|Kenya|2020-05-08	0.0004874711	Africa
Africa|hCoV-19/Gambia/NPHL-483B/2020|EPI ISL 561318|B.1.1|Gambia|2020	Africa|hCoV-19/Kenya/C4710/2020|EPI ISL 568735|B.1.5|Kenya|2020-05-08	0.0004876715	Africa
Africa|hCoV-19/Gambia/NPHL-704/2020|EPI ISL 561320|B.1.1.293|Gambia|2020	Africa|hCoV-19/Kenya/C4710/2020|EPI ISL 568735|B.1.5|Kenya|2020-05-08	0.0005862364	Africa
Africa|hCoV-19/Gambia/NPHL-737/2020|EPI ISL 561323|B.1.1.293|Gambia|2020	Africa|hCoV-19/Kenya/C4710/2020|EPI ISL 568735|B.1.5|Kenya|2020-05-08	0.0003102074	Africa
Africa|hCoV-19/Gambia/NPHL-748/2020|EPI ISL 561324|B.1.1|Gambia|2020	Africa|hCoV-19/Kenya/C4710/2020|EPI ISL 568735|B.1.5|Kenya|2020-05-08	0.0003697541	Africa
Africa|hCoV-19/Gambia/NPHL-758/2020|EPI ISL 561326|B.1.1.293|Gambia|2020	Africa|hCoV-19/Kenya/C4710/2020|EPI ISL 568735|B.1.5|Kenya|2020-05-08	0.0002066091	Africa
Africa|hCoV-19/Gambia/NPHL-760/2020|EPI ISL 561327|B.1.5|Gambia|2020	Africa|hCoV-19/Kenya/C4710/2020|EPI ISL 568735|B.1.5|Kenya|2020-05-08	0.0001354259	Africa
Africa|hCoV-19/Gambia/NPHL-790/2020|EPI ISL 561329|B.1.5|Gambia|2020	Africa|hCoV-19/Kenya/C4710/2020|EPI ISL 568735|B.1.5|Kenya|2020-05-08	0.0001023982	Africa
Africa|hCoV-19/Gambia/NPHL-923/2020|EPI ISL 561330|B.1.5.12|Gambia|2020	Africa|hCoV-19/Kenya/C4710/2020|EPI ISL 568735|B.1.5|Kenya|2020-05-08	0.0002688570	Africa
Africa|hCoV-19/Gambia/NPHL-930/2020|EPI ISL 561331|B.1.5|Gambia|2020	Africa|hCoV-19/Kenya/C4710/2020|EPI ISL 568735|B.1.5|Kenya|2020-05-08	0.0001365352	Africa
Africa|hCoV-19/Gambia/NPHL-941/2020|EPI ISL 561332|B.1.5.12|Gambia|2020	Africa|hCoV-19/Kenya/C4710/2020|EPI ISL 568735|B.1.5|Kenya|2020-05-08	0.0003024631	Africa
Africa|hCoV-19/Gambia/NPHL-956/2020|EPI ISL 561334|B.1.5.12|Gambia|2020	Africa|hCoV-19/Kenya/C4710/2020|EPI ISL 568735|B.1.5|Kenya|2020-05-08	0.0003072052	Africa
Africa|hCoV-19/Ghana/1651 S3/2020|EPI ISL 422387|A.11|Ghana|2020-03-25	Africa|hCoV-19/Kenya/C4710/2020|EPI ISL 568735|B.1.5|Kenya|2020-05-08	0.0004544593	Africa
Africa|hCoV-19/Ghana/1659 S14/2020|EPI ISL 422405|B.1.220|Ghana|2020-03-25	Africa|hCoV-19/Kenya/C4710/2020|EPI ISL 568735|B.1.5|Kenya|2020-05-08	0.0001750680	Africa
Africa|hCoV-19/Ghana/2230 S4/2020|EPI ISL 422390|B.40|Ghana|2020-03-25	Africa|hCoV-19/Kenya/C4710/2020|EPI ISL 568735|B.1.5|Kenya|2020-05-08	0.0003740751	Africa
Africa|hCoV-19/Ghana/2333 S5/2020|EPI ISL 422394|B.1.3|Ghana|2020-03-27	Africa|hCoV-19/Kenya/C4710/2020|EPI ISL 568735|B.1.5|Kenya|2020-05-08	0.0002740907	Africa
Africa|hCoV-19/Ghana/2573 S27/2020|EPI ISL 515082|A|Ghana|2020-03-29	Africa|hCoV-19/Kenya/C4710/2020|EPI ISL 568735|B.1.5|Kenya|2020-05-08	0.0005750658	Africa
Africa|hCoV-19/Ghana/2666 S32/2020|EPI ISL 515083|A|Ghana|2020-03-27	Africa|hCoV-19/Kenya/C4710/2020|EPI ISL 568735|B.1.5|Kenya|2020-05-08	0.0001028122	Africa
Africa|hCoV-19/Ghana/2709 S25/2020|EPI ISL 515084|B.1|Ghana|2020-03-28	Africa|hCoV-19/Kenya/C4710/2020|EPI ISL 568735|B.1.5|Kenya|2020-05-08	0.0003027742	Africa
Africa|hCoV-19/Ghana/2828 S6/2020|EPI ISL 422397|A.11|Ghana|2020-03-29	Africa|hCoV-19/Kenya/C4710/2020|EPI ISL 568735|B.1.5|Kenya|2020-05-08	0.0005792446	Africa
Africa|hCoV-19/Ghana/2852 S30/2020|EPI ISL 515085|B.6|Ghana|2020-03-28	Africa|hCoV-19/Kenya/C4710/2020|EPI ISL 568735|B.1.5|Kenya|2020-05-08	0.0002052201	Africa
Africa|hCoV-19/Ghana/2914 S8/2020|EPI ISL 422399|B.1.1|Ghana|2020-03-30	Africa|hCoV-19/Kenya/C4710/2020|EPI ISL 568735|B.1.5|Kenya|2020-05-08	0.0002427380	Africa
Africa|hCoV-19/Ghana/34927 S20/2020|EPI ISL 515086|A.11|Ghana|2020-05-23	Africa|hCoV-19/Kenya/C4710/2020|EPI ISL 568735|B.1.5|Kenya|2020-05-08	0.0004751827	Africa
Africa|hCoV-19/Ghana/34928 S21/2020|EPI ISL 515087|A.11|Ghana|2020-05-23	Africa|hCoV-19/Kenya/C4710/2020|EPI ISL 568735|B.1.5|Kenya|2020-05-08	0.0005789172	Africa
Africa|hCoV-19/Ghana/34980 S22/2020|EPI ISL 515088|B.1.1|Ghana|2020-05-23	Africa|hCoV-19/Kenya/C4710/2020|EPI ISL 568735|B.1.5|Kenya|2020-05-08	0.0002425725	Africa
Africa|hCoV-19/Ghana/34983 S40/2020|EPI ISL 515089|B.1.1|Ghana|2020-05-23	Africa|hCoV-19/Kenya/C4710/2020|EPI ISL 568735|B.1.5|Kenya|2020-05-08	0.0003071560	Africa
Africa|hCoV-19/Ghana/35012 S17/2020|EPI ISL 515090|B.1.1|Ghana|2020-05-23	Africa|hCoV-19/Kenya/C4710/2020|EPI ISL 568735|B.1.5|Kenya|2020-05-08	0.0003025007	Africa
Africa|hCoV-19/Ghana/35019 S18/2020|EPI ISL 515091|B.1.1|Ghana|2020-05-23	Africa|hCoV-19/Kenya/C4710/2020|EPI ISL 568735|B.1.5|Kenya|2020-05-08	0.0002063067	Africa
Africa|hCoV-19/Ghana/35183 S24/2020|EPI ISL 515092|A|Ghana|2020-05-24	Africa|hCoV-19/Kenya/C4710/2020|EPI ISL 568735|B.1.5|Kenya|2020-05-08	0.0001043134	Africa
Africa|hCoV-19/Ghana/35280 S41/2020|EPI ISL 515093|A|Ghana|2020-05-24	Africa|hCoV-19/Kenya/C4710/2020|EPI ISL 568735|B.1.5|Kenya|2020-05-08	0.0004822805	Africa
Africa|hCoV-19/Ghana/35394 S49/2020|EPI ISL 515094|B.1.1.307|Ghana|2020-05-24	Africa|hCoV-19/Kenya/C4710/2020|EPI ISL 568735|B.1.5|Kenya|2020-05-08	0.0002412125	Africa
Africa|hCoV-19/Ghana/35466 S19/2020|EPI ISL 515095|B.1.1|Ghana|2020-05-24	Africa|hCoV-19/Kenya/C4710/2020|EPI ISL 568735|B.1.5|Kenya|2020-05-08	0.0002729352	Africa
Africa|hCoV-19/Ghana/35563 S37/2020|EPI ISL 515096|A.11|Ghana|2020-05-24	Africa|hCoV-19/Kenya/C4710/2020|EPI ISL 568735|B.1.5|Kenya|2020-05-08	0.0006050849	Africa
Africa|hCoV-19/Ghana/36523 S23/2020|EPI ISL 515097|A|Ghana|2020-05-27	Africa|hCoV-19/Kenya/C4710/2020|EPI ISL 568735|B.1.5|Kenya|2020-05-08	0.0001369389	Africa
Africa|hCoV-19/Ghana/81216 S36/2020|EPI ISL 515098|A|Ghana|2020-05-20	Africa|hCoV-19/Kenya/C4710/2020|EPI ISL 568735|B.1.5|Kenya|2020-05-08	0.0005747019	Africa
Africa|hCoV-19/Ghana/81219 S34/2020|EPI ISL 515099|B.1.1|Ghana|2020-05-20	Africa|hCoV-19/Kenya/C4710/2020|EPI ISL 568735|B.1.5|Kenya|2020-05-08	0.0002048070	Africa
Africa|hCoV-19/Ghana/82879 S48/2020|EPI ISL 515100|B.1|Ghana|2020-05-20	Africa|hCoV-19/Kenya/C4710/2020|EPI ISL 568735|B.1.5|Kenya|2020-05-08	0.0003043859	Africa
Africa|hCoV-19/Ghana/83637 S29/2020|EPI ISL 515101|B.1.1|Ghana|2020-05-22	Africa|hCoV-19/Kenya/C4710/2020|EPI ISL 568735|B.1.5|Kenya|2020-05-08	0.0002362987	Africa
Africa|hCoV-19/Ghana/84049 S31/2020|EPI ISL 515102|B.1|Ghana|2020-05-25	Africa|hCoV-19/Kenya/C4710/2020|EPI ISL 568735|B.1.5|Kenya|2020-05-08	0.0003368646	Africa
Africa|hCoV-19/Ghana/84162 S45/2020|EPI ISL 515103|A|Ghana|2020-04-25	Africa|hCoV-19/Kenya/C4710/2020|EPI ISL 568735|B.1.5|Kenya|2020-05-08	0.0004478337	Africa
Africa|hCoV-19/Ghana/84182 S43/2020|EPI ISL 515104|B.1.1|Ghana|2020-05-25	Africa|hCoV-19/Kenya/C4710/2020|EPI ISL 568735|B.1.5|Kenya|2020-05-08	0.0003754267	Africa
Africa|hCoV-19/Ghana/84210 S44/2020|EPI ISL 515105|A|Ghana|2020-05-24	Africa|hCoV-19/Kenya/C4710/2020|EPI ISL 568735|B.1.5|Kenya|2020-05-08	0.0005094113	Africa
Africa|hCoV-19/Ghana/84218 S47/2020|EPI ISL 515106|A|Ghana|2020-05-25	Africa|hCoV-19/Kenya/C4710/2020|EPI ISL 568735|B.1.5|Kenya|2020-05-08	0.0005861762	Africa
Africa|hCoV-19/Ghana/84260 S28/2020|EPI ISL 515107|A|Ghana|2020-05-25	Africa|hCoV-19/Kenya/C4710/2020|EPI ISL 568735|B.1.5|Kenya|2020-05-08	0.0004749039	Africa
Africa|hCoV-19/Ghana/84279 S42/2020|EPI ISL 515108|B.1|Ghana|2020-05-25	Africa|hCoV-19/Kenya/C4710/2020|EPI ISL 568735|B.1.5|Kenya|2020-05-08	0.0003390802	Africa
Africa|hCoV-19/Ghana/84301 S35/2020|EPI ISL 515109|A.11|Ghana|2020-05-24	Africa|hCoV-19/Kenya/C4710/2020|EPI ISL 568735|B.1.5|Kenya|2020-05-08	0.0004561699	Africa
Africa|hCoV-19/Ghana/84430 S51/2020|EPI ISL 515110|B.1.1.307|Ghana|2020-05-25	Africa|hCoV-19/Kenya/C4710/2020|EPI ISL 568735|B.1.5|Kenya|2020-05-08	0.0002368389	Africa
Africa|hCoV-19/Ghana/84438 S50/2020|EPI ISL 515111|A|Ghana|2020-05-24	Africa|hCoV-19/Kenya/C4710/2020|EPI ISL 568735|B.1.5|Kenya|2020-05-08	0.0004731387	Africa
Africa|hCoV-19/Ghana/84484 S16/2020|EPI ISL 515112|B.1.1|Ghana|2020-05-25	Africa|hCoV-19/Kenya/C4710/2020|EPI ISL 568735|B.1.5|Kenya|2020-05-08	0.0003102501	Africa
Africa|hCoV-19/Ghana/KATH23/2020|EPI ISL 515181|A.11|Ghana|2020-03-22	Africa|hCoV-19/Kenya/C4710/2020|EPI ISL 568735|B.1.5|Kenya|2020-05-08	0.0004369910	Africa
Africa|hCoV-19/Ghana/TTH10/2020|EPI ISL 515182|A|Ghana|2020-03-27	Africa|hCoV-19/Kenya/C4710/2020|EPI ISL 568735|B.1.5|Kenya|2020-05-08	0.0004033275	Africa
Africa|hCoV-19/Ghana/TTH11/2020|EPI ISL 515183|A|Ghana|2020-03-27	Africa|hCoV-19/Kenya/C4710/2020|EPI ISL 568735|B.1.5|Kenya|2020-05-08	0.0004046600	Africa
Africa|hCoV-19/Ghana/TTH6/2020|EPI ISL 515248|A|Ghana|2020-03-27	Africa|hCoV-19/Kenya/C4710/2020|EPI ISL 568735|B.1.5|Kenya|2020-05-08	0.0004587986	Africa
Africa|hCoV-19/Kenya/C1092/2020|EPI ISL 457849|B.1.5|Kenya|2020-04-18	Africa|hCoV-19/Kenya/C4710/2020|EPI ISL 568735|B.1.5|Kenya|2020-05-08	0.0001399153	Africa
Africa|hCoV-19/Kenya/C1102/2020|EPI ISL 568708|B.1.5|Kenya|2020-04-19	Africa|hCoV-19/Kenya/C4710/2020|EPI ISL 568735|B.1.5|Kenya|2020-05-08	0.0002398298	Africa
Africa|hCoV-19/Kenya/C1162/2020|EPI ISL 457850|B.1.5|Kenya|2020-04-19	Africa|hCoV-19/Kenya/C4710/2020|EPI ISL 568735|B.1.5|Kenya|2020-05-08	0.0001038297	Africa
Africa|hCoV-19/Kenya/C1216/2020|EPI ISL 457854|B.1.5|Kenya|2020-04-19	Africa|hCoV-19/Kenya/C4710/2020|EPI ISL 568735|B.1.5|Kenya|2020-05-08	0.0001344144	Africa
Africa|hCoV-19/Kenya/C1292/2020|EPI ISL 457856|B|Kenya|2020-04-20	Africa|hCoV-19/Kenya/C4710/2020|EPI ISL 568735|B.1.5|Kenya|2020-05-08	0.0001370918	Africa
Africa|hCoV-19/Kenya/C1357/2020|EPI ISL 457858|B.1.5|Kenya|2020-04-20	Africa|hCoV-19/Kenya/C4710/2020|EPI ISL 568735|B.1.5|Kenya|2020-05-08	0.0001053498	Africa
Africa|hCoV-19/Kenya/C1422/2020|EPI ISL 457861|B.1|Kenya|2020-04-20	Africa|hCoV-19/Kenya/C4710/2020|EPI ISL 568735|B.1.5|Kenya|2020-05-08	0.0001411184	Africa
Africa|hCoV-19/Kenya/C1499/2020|EPI ISL 457863|B.1.5|Kenya|2020-04-20	Africa|hCoV-19/Kenya/C4710/2020|EPI ISL 568735|B.1.5|Kenya|2020-05-08	0.0001370795	Africa
Africa|hCoV-19/Kenya/C1646/2020|EPI ISL 457865|B.1.5|Kenya|2020-04-21	Africa|hCoV-19/Kenya/C4710/2020|EPI ISL 568735|B.1.5|Kenya|2020-05-08	0.0001065772	Africa
Africa|hCoV-19/Kenya/C1739/2020|EPI ISL 457866|B|Kenya|2020-04-22	Africa|hCoV-19/Kenya/C4710/2020|EPI ISL 568735|B.1.5|Kenya|2020-05-08	0.0001407100	Africa
Africa|hCoV-19/Kenya/C1751/2020|EPI ISL 457867|B.1.5|Kenya|2020-04-22	Africa|hCoV-19/Kenya/C4710/2020|EPI ISL 568735|B.1.5|Kenya|2020-05-08	0.0001008020	Africa
Africa|hCoV-19/Kenya/C21582/2020|EPI ISL 568872|B.1|Kenya|2020-06-22	Africa|hCoV-19/Kenya/C4710/2020|EPI ISL 568735|B.1.5|Kenya|2020-05-08	0.0003697169	Africa
Africa|hCoV-19/Kenya/C22/2020|EPI ISL 457845|B.1.5|Kenya|2020-03-17	Africa|hCoV-19/Kenya/C4710/2020|EPI ISL 568735|B.1.5|Kenya|2020-05-08	0.0001054759	Africa
Africa|hCoV-19/Kenya/C2439/2020|EPI ISL 457877|B.1.5|Kenya|2020-04-24	Africa|hCoV-19/Kenya/C4710/2020|EPI ISL 568735|B.1.5|Kenya|2020-05-08	0.0001697190	Africa
Africa|hCoV-19/Kenya/C2449/2020|EPI ISL 457878|B.1.5|Kenya|2020-04-24	Africa|hCoV-19/Kenya/C4710/2020|EPI ISL 568735|B.1.5|Kenya|2020-05-08	0.0001737482	Africa
Africa|hCoV-19/Kenya/C2469/2020|EPI ISL 457879|B.1.5|Kenya|2020-04-24	Africa|hCoV-19/Kenya/C4710/2020|EPI ISL 568735|B.1.5|Kenya|2020-05-08	0.0001022969	Africa
Africa|hCoV-19/Kenya/C253/2020|EPI ISL 457868|B.1|Kenya|2020-04-03	Africa|hCoV-19/Kenya/C4710/2020|EPI ISL 568735|B.1.5|Kenya|2020-05-08	0.0001344113	Africa
Africa|hCoV-19/Kenya/C256/2020|EPI ISL 568697|B.1.5|Kenya|2020-04-04	Africa|hCoV-19/Kenya/C4710/2020|EPI ISL 568735|B.1.5|Kenya|2020-05-08	0.0001745588	Africa
Africa|hCoV-19/Kenya/C2582/2020|EPI ISL 457883|B.1.5|Kenya|2020-04-25	Africa|hCoV-19/Kenya/C4710/2020|EPI ISL 568735|B.1.5|Kenya|2020-05-08	0.0001729549	Africa
Africa|hCoV-19/Kenya/C2685/2020|EPI ISL 457884|B.1.5|Kenya|2020-04-25	Africa|hCoV-19/Kenya/C4710/2020|EPI ISL 568735|B.1.5|Kenya|2020-05-08	0.0001683171	Africa
Africa|hCoV-19/Kenya/C2777/2020|EPI ISL 457887|B.1|Kenya|2020-04-26	Africa|hCoV-19/Kenya/C4710/2020|EPI ISL 568735|B.1.5|Kenya|2020-05-08	0.0001065733	Africa
Africa|hCoV-19/Kenya/C2826/2020|EPI ISL 457891|B.1.5|Kenya|2020-04-27	Africa|hCoV-19/Kenya/C4710/2020|EPI ISL 568735|B.1.5|Kenya|2020-05-08	0.0001018178	Africa
Africa|hCoV-19/Kenya/C2847/2020|EPI ISL 457892|B.1.5|Kenya|2020-04-27	Africa|hCoV-19/Kenya/C4710/2020|EPI ISL 568735|B.1.5|Kenya|2020-05-08	0.0001053646	Africa
Africa|hCoV-19/Kenya/C293/2020|EPI ISL 457871|A|Kenya|2020-04-04	Africa|hCoV-19/Kenya/C4710/2020|EPI ISL 568735|B.1.5|Kenya|2020-05-08	0.0004181512	Africa
Africa|hCoV-19/Kenya/C310/2020|EPI ISL 457874|B.4|Kenya|2020-04-04	Africa|hCoV-19/Kenya/C4710/2020|EPI ISL 568735|B.1.5|Kenya|2020-05-08	0.0005825507	Africa
Africa|hCoV-19/Kenya/C3129/2020|EPI ISL 457897|B.1.5|Kenya|2020-04-28	Africa|hCoV-19/Kenya/C4710/2020|EPI ISL 568735|B.1.5|Kenya|2020-05-08	0.0001351214	Africa
Africa|hCoV-19/Kenya/C314/2020|EPI ISL 457875|A|Kenya|2020-04-04	Africa|hCoV-19/Kenya/C4710/2020|EPI ISL 568735|B.1.5|Kenya|2020-05-08	0.0004705790	Africa
Africa|hCoV-19/Kenya/C316/2020|EPI ISL 457876|B.4|Kenya|2020-04-04	Africa|hCoV-19/Kenya/C4710/2020|EPI ISL 568735|B.1.5|Kenya|2020-05-08	0.0005879149	Africa
Africa|hCoV-19/Kenya/C3194/2020|EPI ISL 457901|B.1.5|Kenya|2020-04-28	Africa|hCoV-19/Kenya/C4710/2020|EPI ISL 568735|B.1.5|Kenya|2020-05-08	0.0001729505	Africa
Africa|hCoV-19/Kenya/C3205/2020|EPI ISL 457902|B.1.5|Kenya|2020-04-28	Africa|hCoV-19/Kenya/C4710/2020|EPI ISL 568735|B.1.5|Kenya|2020-05-08	0.0001029002	Africa
Africa|hCoV-19/Kenya/C3208/2020|EPI ISL 457903|B.1.5|Kenya|2020-04-28	Africa|hCoV-19/Kenya/C4710/2020|EPI ISL 568735|B.1.5|Kenya|2020-05-08	0.0001050841	Africa
Africa|hCoV-19/Kenya/C3381/2020|EPI ISL 568714|B.1.5|Kenya|2020-04-30	Africa|hCoV-19/Kenya/C4710/2020|EPI ISL 568735|B.1.5|Kenya|2020-05-08	0.0001357598	Africa
Africa|hCoV-19/Kenya/C3427/2020|EPI ISL 457906|B.1.5|Kenya|2020-04-29	Africa|hCoV-19/Kenya/C4710/2020|EPI ISL 568735|B.1.5|Kenya|2020-05-08	0.0001695458	Africa
Africa|hCoV-19/Kenya/C3457/2020|EPI ISL 568715|B.1|Kenya|2020-04-30	Africa|hCoV-19/Kenya/C4710/2020|EPI ISL 568735|B.1.5|Kenya|2020-05-08	0.0002077031	Africa
Africa|hCoV-19/Kenya/C3739/2020|EPI ISL 568717|B.1.5|Kenya|2020-05-04	Africa|hCoV-19/Kenya/C4710/2020|EPI ISL 568735|B.1.5|Kenya|2020-05-08	0.0001018178	Africa
Africa|hCoV-19/Kenya/C389/2020|EPI ISL 568698|B.1.5|Kenya|2020-04-07	Africa|hCoV-19/Kenya/C4710/2020|EPI ISL 568735|B.1.5|Kenya|2020-05-08	0.0001027206	Africa
Africa|hCoV-19/Kenya/C3980/2020|EPI ISL 568719|B.1|Kenya|2020-05-05	Africa|hCoV-19/Kenya/C4710/2020|EPI ISL 568735|B.1.5|Kenya|2020-05-08	0.0001366955	Africa
Africa|hCoV-19/Kenya/C4083/2020|EPI ISL 568721|B.1.5|Kenya|2020-05-05	Africa|hCoV-19/Kenya/C4710/2020|EPI ISL 568735|B.1.5|Kenya|2020-05-08	0.0001753645	Africa
Africa|hCoV-19/Kenya/C4195/2020|EPI ISL 568723|B.1.5|Kenya|2020-06-05	Africa|hCoV-19/Kenya/C4710/2020|EPI ISL 568735|B.1.5|Kenya|2020-05-08	0.0001018179	Africa
Africa|hCoV-19/Kenya/C4199/2020|EPI ISL 568724|B.1.5|Kenya|2020-05-06	Africa|hCoV-19/Kenya/C4710/2020|EPI ISL 568735|B.1.5|Kenya|2020-05-08	0.0001714153	Africa
Africa|hCoV-19/Kenya/C4214/2020|EPI ISL 568725|B.1|Kenya|2020-06-05	Africa|hCoV-19/Kenya/C4710/2020|EPI ISL 568735|B.1.5|Kenya|2020-05-08	0.0001344054	Africa
Africa|hCoV-19/Kenya/C4419/2020|EPI ISL 568727|B.1|Kenya|2020-05-07	Africa|hCoV-19/Kenya/C4710/2020|EPI ISL 568735|B.1.5|Kenya|2020-05-08	0.0002018109	Africa
Africa|hCoV-19/Kenya/C4420/2020|EPI ISL 568728|B.1.5|Kenya|2020-05-07	Africa|hCoV-19/Kenya/C4710/2020|EPI ISL 568735|B.1.5|Kenya|2020-05-08	0.0001729925	Africa
Africa|hCoV-19/Kenya/C4585/2020|EPI ISL 568730|B.1.5|Kenya|2020-05-08	Africa|hCoV-19/Kenya/C4710/2020|EPI ISL 568735|B.1.5|Kenya|2020-05-08	0.0001357658	Africa
Africa|hCoV-19/Kenya/C460/2020|EPI ISL 457910|B.1.5|Kenya|2020-04-08	Africa|hCoV-19/Kenya/C4710/2020|EPI ISL 568735|B.1.5|Kenya|2020-05-08	0.0001044150	Africa
Africa|hCoV-19/Kenya/C4691/2020|EPI ISL 568733|B.1.5|Kenya|2020-05-09	Africa|hCoV-19/Kenya/C4710/2020|EPI ISL 568735|B.1.5|Kenya|2020-05-08	0.0001032154	Africa
Africa|hCoV-19/Algeria/G0638 2264/2020|EPI ISL 418241|B.1|Algeria|2020-03-02	Africa|hCoV-19/Kenya/C4717/2020|EPI ISL 568737|B.1.5|Kenya|2020-05-08	0.0002843878	Africa
Africa|hCoV-19/Algeria/G0640 2265/2020|EPI ISL 418242|B.1|Algeria|2020-03-08	Africa|hCoV-19/Kenya/C4717/2020|EPI ISL 568737|B.1.5|Kenya|2020-05-08	0.0001773716	Africa
Africa|hCoV-19/Algeria/G0860 2262/2020|EPI ISL 420037|B.1|Algeria|2020-03-02	Africa|hCoV-19/Kenya/C4717/2020|EPI ISL 568737|B.1.5|Kenya|2020-05-08	0.0001773716	Africa
Africa|hCoV-19/Benin/1022/2020|EPI ISL 476826|B.1|Benin|2020-03-25	Africa|hCoV-19/Kenya/C4717/2020|EPI ISL 568737|B.1.5|Kenya|2020-05-08	0.0001419079	Africa
Africa|hCoV-19/Benin/1092/2020|EPI ISL 476827|B.1|Benin|2020-03-27	Africa|hCoV-19/Kenya/C4717/2020|EPI ISL 568737|B.1.5|Kenya|2020-05-08	0.0002129305	Africa
Africa|hCoV-19/Benin/1408/2020|EPI ISL 476825|B.1.356|Benin|2020-04-04	Africa|hCoV-19/Kenya/C4717/2020|EPI ISL 568737|B.1.5|Kenya|2020-05-08	0.0001773842	Africa
Africa|hCoV-19/Benin/1409/2020|EPI ISL 476828|B.1|Benin|2020-04-06	Africa|hCoV-19/Kenya/C4717/2020|EPI ISL 568737|B.1.5|Kenya|2020-05-08	0.0002141516	Africa
Africa|hCoV-19/Benin/1950/2020|EPI ISL 476830|A|Benin|2020-04-15	Africa|hCoV-19/Kenya/C4717/2020|EPI ISL 568737|B.1.5|Kenya|2020-05-08	0.0003548869	Africa
Africa|hCoV-19/Benin/197/2020|EPI ISL 476822|B.1.178|Benin|2020-03-15	Africa|hCoV-19/Kenya/C4717/2020|EPI ISL 568737|B.1.5|Kenya|2020-05-08	0.0001418943	Africa
Africa|hCoV-19/Benin/2012/2020|EPI ISL 476831|A|Benin|2020-04-15	Africa|hCoV-19/Kenya/C4717/2020|EPI ISL 568737|B.1.5|Kenya|2020-05-08	0.0003903242	Africa
Africa|hCoV-19/Benin/260/2020|EPI ISL 476823|B.1.292|Benin|2020-03-17	Africa|hCoV-19/Kenya/C4717/2020|EPI ISL 568737|B.1.5|Kenya|2020-05-08	0.0002483537	Africa
Africa|hCoV-19/Benin/314/2020|EPI ISL 476834|B.1.5|Benin|2020-03-17	Africa|hCoV-19/Kenya/C4717/2020|EPI ISL 568737|B.1.5|Kenya|2020-05-08	0.0002498258	Africa
Africa|hCoV-19/Benin/461/2020|EPI ISL 476833|A|Benin|2020-03-17	Africa|hCoV-19/Kenya/C4717/2020|EPI ISL 568737|B.1.5|Kenya|2020-05-08	0.0003548166	Africa
Africa|hCoV-19/Benin/501/2020|EPI ISL 476824|B.1.356|Benin|2020-03-17	Africa|hCoV-19/Kenya/C4717/2020|EPI ISL 568737|B.1.5|Kenya|2020-05-08	0.0001773716	Africa
Africa|hCoV-19/Benin/843/2020|EPI ISL 476829|A|Benin|2020-03-19	Africa|hCoV-19/Kenya/C4717/2020|EPI ISL 568737|B.1.5|Kenya|2020-05-08	0.0002838510	Africa
Africa|hCoV-19/Botswana/BOT0455/2020|EPI ISL 560386|B.1|Botswana|2020-03-28	Africa|hCoV-19/Kenya/C4717/2020|EPI ISL 568737|B.1.5|Kenya|2020-05-08	0.0001064184	Africa
Africa|hCoV-19/Botswana/BOT2254/2020|EPI ISL 560390|B.1.1|Botswana|2020-04-08	Africa|hCoV-19/Kenya/C4717/2020|EPI ISL 568737|B.1.5|Kenya|2020-05-08	0.0001445937	Africa
Africa|hCoV-19/Botswana/BOT2283/2020|EPI ISL 560385|B.1|Botswana|2020-04-07	Africa|hCoV-19/Kenya/C4717/2020|EPI ISL 568737|B.1.5|Kenya|2020-05-08	0.0002168866	Africa
Africa|hCoV-19/Botswana/BOT2624/2020|EPI ISL 560387|B.1.1|Botswana|2020-04-05	Africa|hCoV-19/Kenya/C4717/2020|EPI ISL 568737|B.1.5|Kenya|2020-05-08	0.0001445988	Africa
Africa|hCoV-19/Botswana/BOT4161/2020|EPI ISL 560388|B.1.1.220|Botswana|2020-04-16	Africa|hCoV-19/Kenya/C4717/2020|EPI ISL 568737|B.1.5|Kenya|2020-05-08	0.0002530644	Africa
Africa|hCoV-19/DRC/04186/2020|EPI ISL 471411|A|Democratic Republic of the Congo|2020-04-25	Africa|hCoV-19/Kenya/C4717/2020|EPI ISL 568737|B.1.5|Kenya|2020-05-08	0.0003548160	Africa
Africa|hCoV-19/DRC/04188/2020|EPI ISL 471413|A|Democratic Republic of the Congo|2020-04-25	Africa|hCoV-19/Kenya/C4717/2020|EPI ISL 568737|B.1.5|Kenya|2020-05-08	0.0004353943	Africa
Africa|hCoV-19/DRC/10041/2020|EPI ISL 527543|B.1.1.275|Democratic Republic of the Congo|2020-05-22	Africa|hCoV-19/Kenya/C4717/2020|EPI ISL 568737|B.1.5|Kenya|2020-05-08	0.0002522378	Africa
