## Supplementary material for "Epidemiology and genetic diversity of SARS-CoV-2 lineages circulating in Africa": Pairwise distance: ContinentsPairwiseDistance.csv (part 69 of 1021)

Species 1	Species 2	Dist	Continent
Africa|hCoV-19/DRC/10057/2020|EPI ISL 527538|B.1.1.275|Democratic Republic of the Congo|2020-05-22	Africa|hCoV-19/Kenya/C4717/2020|EPI ISL 568737|B.1.5|Kenya|2020-05-08	0.0003304669	Africa
Africa|hCoV-19/DRC/10061/2020|EPI ISL 527521|B.1.1.275|Democratic Republic of the Congo|2020-05-22	Africa|hCoV-19/Kenya/C4717/2020|EPI ISL 568737|B.1.5|Kenya|2020-05-08	0.0002182091	Africa
Africa|hCoV-19/DRC/10070/2020|EPI ISL 527544|B.1.178|Democratic Republic of the Congo|2020-05-22	Africa|hCoV-19/Kenya/C4717/2020|EPI ISL 568737|B.1.5|Kenya|2020-05-08	0.0002518230	Africa
Africa|hCoV-19/DRC/10120/2020|EPI ISL 513624|B.1.1.275|Democratic Republic of the Congo|2020-05-22	Africa|hCoV-19/Kenya/C4717/2020|EPI ISL 568737|B.1.5|Kenya|2020-05-08	0.0002900020	Africa
Africa|hCoV-19/DRC/10127/2020|EPI ISL 513625|B.1.1.275|Democratic Republic of the Congo|2020-05-22	Africa|hCoV-19/Kenya/C4717/2020|EPI ISL 568737|B.1.5|Kenya|2020-05-08	0.0002519203	Africa
Africa|hCoV-19/DRC/10242/2020|EPI ISL 513626|B.1.84|Democratic Republic of the Congo|2020-05-22	Africa|hCoV-19/Kenya/C4717/2020|EPI ISL 568737|B.1.5|Kenya|2020-05-08	0.0001788222	Africa
Africa|hCoV-19/DRC/10251/2020|EPI ISL 513627|B.1.128|Democratic Republic of the Congo|2020-05-22	Africa|hCoV-19/Kenya/C4717/2020|EPI ISL 568737|B.1.5|Kenya|2020-05-08	0.0003221150	Africa
Africa|hCoV-19/DRC/10324/2020|EPI ISL 527545|B.1.214|Democratic Republic of the Congo|2020-05-22	Africa|hCoV-19/Kenya/C4717/2020|EPI ISL 568737|B.1.5|Kenya|2020-05-08	0.0002521498	Africa
Africa|hCoV-19/DRC/10346/2020|EPI ISL 527546|B.1.214|Democratic Republic of the Congo|2020-05-22	Africa|hCoV-19/Kenya/C4717/2020|EPI ISL 568737|B.1.5|Kenya|2020-05-08	0.0002536479	Africa
Africa|hCoV-19/DRC/10364/2020|EPI ISL 527498|B.1|Democratic Republic of the Congo|2020-05-22	Africa|hCoV-19/Kenya/C4717/2020|EPI ISL 568737|B.1.5|Kenya|2020-05-08	0.0001082251	Africa
Africa|hCoV-19/DRC/10371/2020|EPI ISL 527489|B.1.178|Democratic Republic of the Congo|2020-05-22	Africa|hCoV-19/Kenya/C4717/2020|EPI ISL 568737|B.1.5|Kenya|2020-05-08	0.0002882116	Africa
Africa|hCoV-19/DRC/10373/2020|EPI ISL 527495|B.1.159|Democratic Republic of the Congo|2020-05-22	Africa|hCoV-19/Kenya/C4717/2020|EPI ISL 568737|B.1.5|Kenya|2020-05-08	0.0002525463	Africa
Africa|hCoV-19/DRC/10374/2020|EPI ISL 527539|B.1.84|Democratic Republic of the Congo|2020-05-22	Africa|hCoV-19/Kenya/C4717/2020|EPI ISL 568737|B.1.5|Kenya|2020-05-08	0.0003659855	Africa
Africa|hCoV-19/DRC/10375/2020|EPI ISL 527499|B.1.84|Democratic Republic of the Congo|2020-05-22	Africa|hCoV-19/Kenya/C4717/2020|EPI ISL 568737|B.1.5|Kenya|2020-05-08	0.0003253945	Africa
Africa|hCoV-19/DRC/10399/2020|EPI ISL 527491|B.1.214|Democratic Republic of the Congo|2020-05-22	Africa|hCoV-19/Kenya/C4717/2020|EPI ISL 568737|B.1.5|Kenya|2020-05-08	0.0002523414	Africa
Africa|hCoV-19/DRC/10502/2020|EPI ISL 527547|B.1.5|Democratic Republic of the Congo|2020-05-20	Africa|hCoV-19/Kenya/C4717/2020|EPI ISL 568737|B.1.5|Kenya|2020-05-08	0.0000719772	Africa
Africa|hCoV-19/DRC/10506/2020|EPI ISL 527524|B.1.5|Democratic Republic of the Congo|2020-05-18	Africa|hCoV-19/Kenya/C4717/2020|EPI ISL 568737|B.1.5|Kenya|2020-05-08	0.0000730628	Africa
Africa|hCoV-19/DRC/10507/2020|EPI ISL 527492|B.1.5|Democratic Republic of the Congo|2020-05-18	Africa|hCoV-19/Kenya/C4717/2020|EPI ISL 568737|B.1.5|Kenya|2020-05-08	0.0001081832	Africa
Africa|hCoV-19/DRC/10508/2020|EPI ISL 527494|B.1.5|Democratic Republic of the Congo|2020-05-20	Africa|hCoV-19/Kenya/C4717/2020|EPI ISL 568737|B.1.5|Kenya|2020-05-08	0.0001075706	Africa
Africa|hCoV-19/DRC/10532/2020|EPI ISL 527532|B.1.5|Democratic Republic of the Congo|2020-05-20	Africa|hCoV-19/Kenya/C4717/2020|EPI ISL 568737|B.1.5|Kenya|2020-05-08	0.0000731456	Africa
Africa|hCoV-19/DRC/10533/2020|EPI ISL 527548|B.1.5|Democratic Republic of the Congo|2020-05-20	Africa|hCoV-19/Kenya/C4717/2020|EPI ISL 568737|B.1.5|Kenya|2020-05-08	0.0001080029	Africa
Africa|hCoV-19/DRC/10621/2020|EPI ISL 527526|B.1.214|Democratic Republic of the Congo|2020-05-23	Africa|hCoV-19/Kenya/C4717/2020|EPI ISL 568737|B.1.5|Kenya|2020-05-08	0.0002189655	Africa
Africa|hCoV-19/DRC/10640/2020|EPI ISL 527541|B.1|Democratic Republic of the Congo|2020-05-22	Africa|hCoV-19/Kenya/C4717/2020|EPI ISL 568737|B.1.5|Kenya|2020-05-08	0.0004062569	Africa
Africa|hCoV-19/DRC/10644/2020|EPI ISL 527549|B.1|Democratic Republic of the Congo|2020-05-22	Africa|hCoV-19/Kenya/C4717/2020|EPI ISL 568737|B.1.5|Kenya|2020-05-08	0.0003960491	Africa
Africa|hCoV-19/DRC/10728/2020|EPI ISL 513628|B.1.5|Democratic Republic of the Congo|2020-05-23	Africa|hCoV-19/Kenya/C4717/2020|EPI ISL 568737|B.1.5|Kenya|2020-05-08	0.0001088691	Africa
Africa|hCoV-19/DRC/10731/2020|EPI ISL 513629|B.1.1.1|Democratic Republic of the Congo|2020-05-23	Africa|hCoV-19/Kenya/C4717/2020|EPI ISL 568737|B.1.5|Kenya|2020-05-08	0.0003641070	Africa
Africa|hCoV-19/DRC/10733/2020|EPI ISL 513630|B.1|Democratic Republic of the Congo|2020-05-23	Africa|hCoV-19/Kenya/C4717/2020|EPI ISL 568737|B.1.5|Kenya|2020-05-08	0.0002496767	Africa
Africa|hCoV-19/DRC/108/2020|EPI ISL 417948|B.1.128|Democratic Republic of the Congo|2020-03-19	Africa|hCoV-19/Kenya/C4717/2020|EPI ISL 568737|B.1.5|Kenya|2020-05-08	0.0002131386	Africa
Africa|hCoV-19/DRC/10885/2020|EPI ISL 513631|B.1.84|Democratic Republic of the Congo|2020-05-23	Africa|hCoV-19/Kenya/C4717/2020|EPI ISL 568737|B.1.5|Kenya|2020-05-08	0.0002153459	Africa
Africa|hCoV-19/DRC/10902/2020|EPI ISL 527490|B.1.178|Democratic Republic of the Congo|2020-05-23	Africa|hCoV-19/Kenya/C4717/2020|EPI ISL 568737|B.1.5|Kenya|2020-05-08	0.0002160693	Africa
Africa|hCoV-19/DRC/10913/2020|EPI ISL 527507|B.1.84|Democratic Republic of the Congo|2020-05-24	Africa|hCoV-19/Kenya/C4717/2020|EPI ISL 568737|B.1.5|Kenya|2020-05-08	0.0003243618	Africa
Africa|hCoV-19/DRC/11005/2020|EPI ISL 527550|B.1.159|Democratic Republic of the Congo|2020-05-24	Africa|hCoV-19/Kenya/C4717/2020|EPI ISL 568737|B.1.5|Kenya|2020-05-08	0.0003601374	Africa
Africa|hCoV-19/DRC/11008/2020|EPI ISL 527503|B.1.159|Democratic Republic of the Congo|2020-05-24	Africa|hCoV-19/Kenya/C4717/2020|EPI ISL 568737|B.1.5|Kenya|2020-05-08	0.0002895571	Africa
Africa|hCoV-19/DRC/11022/2020|EPI ISL 527551|B.1.214|Democratic Republic of the Congo|2020-05-24	Africa|hCoV-19/Kenya/C4717/2020|EPI ISL 568737|B.1.5|Kenya|2020-05-08	0.0003242417	Africa
Africa|hCoV-19/DRC/11024/2020|EPI ISL 527552|B.1.149|Democratic Republic of the Congo|2020-05-24	Africa|hCoV-19/Kenya/C4717/2020|EPI ISL 568737|B.1.5|Kenya|2020-05-08	0.0003263542	Africa
Africa|hCoV-19/DRC/11026/2020|EPI ISL 527553|B.1.149|Democratic Republic of the Congo|2020-05-24	Africa|hCoV-19/Kenya/C4717/2020|EPI ISL 568737|B.1.5|Kenya|2020-05-08	0.0002160537	Africa
Africa|hCoV-19/DRC/11031/2020|EPI ISL 527554|B.1.214|Democratic Republic of the Congo|2020-05-24	Africa|hCoV-19/Kenya/C4717/2020|EPI ISL 568737|B.1.5|Kenya|2020-05-08	0.0002522652	Africa
Africa|hCoV-19/DRC/11041/2020|EPI ISL 527555|B.1|Democratic Republic of the Congo|2020-05-24	Africa|hCoV-19/Kenya/C4717/2020|EPI ISL 568737|B.1.5|Kenya|2020-05-08	0.0002161370	Africa
Africa|hCoV-19/DRC/11057/2020|EPI ISL 527528|B.1.5|Democratic Republic of the Congo|2020-05-24	Africa|hCoV-19/Kenya/C4717/2020|EPI ISL 568737|B.1.5|Kenya|2020-05-08	0.0001457012	Africa
Africa|hCoV-19/DRC/11078/2020|EPI ISL 527514|B.1|Democratic Republic of the Congo|2020-05-24	Africa|hCoV-19/Kenya/C4717/2020|EPI ISL 568737|B.1.5|Kenya|2020-05-08	0.0002533173	Africa
Africa|hCoV-19/DRC/11079/2020|EPI ISL 527500|B.1.214|Democratic Republic of the Congo|2020-05-24	Africa|hCoV-19/Kenya/C4717/2020|EPI ISL 568737|B.1.5|Kenya|2020-05-08	0.0001811388	Africa
Africa|hCoV-19/DRC/11093/2020|EPI ISL 527527|B.1.5|Democratic Republic of the Congo|2020-05-24	Africa|hCoV-19/Kenya/C4717/2020|EPI ISL 568737|B.1.5|Kenya|2020-05-08	0.0002187198	Africa
Africa|hCoV-19/DRC/11096/2020|EPI ISL 527522|B.1|Democratic Republic of the Congo|2020-05-24	Africa|hCoV-19/Kenya/C4717/2020|EPI ISL 568737|B.1.5|Kenya|2020-05-08	0.0002177389	Africa
Africa|hCoV-19/DRC/11114/2020|EPI ISL 527534|B.1.214|Democratic Republic of the Congo|2020-05-25	Africa|hCoV-19/Kenya/C4717/2020|EPI ISL 568737|B.1.5|Kenya|2020-05-08	0.0002926106	Africa
Africa|hCoV-19/DRC/11123/2020|EPI ISL 527496|B.1.84|Democratic Republic of the Congo|2020-05-24	Africa|hCoV-19/Kenya/C4717/2020|EPI ISL 568737|B.1.5|Kenya|2020-05-08	0.0002161885	Africa
Africa|hCoV-19/DRC/11134/2020|EPI ISL 527518|B.1.5|Democratic Republic of the Congo|2020-05-24	Africa|hCoV-19/Kenya/C4717/2020|EPI ISL 568737|B.1.5|Kenya|2020-05-08	0.0001084296	Africa
Africa|hCoV-19/DRC/11143/2020|EPI ISL 527556|B.1|Democratic Republic of the Congo|2020-05-24	Africa|hCoV-19/Kenya/C4717/2020|EPI ISL 568737|B.1.5|Kenya|2020-05-08	0.0003601838	Africa
Africa|hCoV-19/DRC/11145/2020|EPI ISL 527501|B.1.214|Democratic Republic of the Congo|2020-05-24	Africa|hCoV-19/Kenya/C4717/2020|EPI ISL 568737|B.1.5|Kenya|2020-05-08	0.0002891112	Africa
Africa|hCoV-19/DRC/11148/2020|EPI ISL 527525|B.1.178|Democratic Republic of the Congo|2020-05-24	Africa|hCoV-19/Kenya/C4717/2020|EPI ISL 568737|B.1.5|Kenya|2020-05-08	0.0003253515	Africa
Africa|hCoV-19/DRC/11157/2020|EPI ISL 527530|B.1|Democratic Republic of the Congo|2020-05-25	Africa|hCoV-19/Kenya/C4717/2020|EPI ISL 568737|B.1.5|Kenya|2020-05-08	0.0002904324	Africa
Africa|hCoV-19/DRC/11187/2020|EPI ISL 527523|B.1.1.275|Democratic Republic of the Congo|2020-05-23	Africa|hCoV-19/Kenya/C4717/2020|EPI ISL 568737|B.1.5|Kenya|2020-05-08	0.0003268599	Africa
Africa|hCoV-19/DRC/11191/2020|EPI ISL 527506|B.1.1.275|Democratic Republic of the Congo|2020-05-23	Africa|hCoV-19/Kenya/C4717/2020|EPI ISL 568737|B.1.5|Kenya|2020-05-08	0.0002156917	Africa
Africa|hCoV-19/DRC/11252/2020|EPI ISL 527557|B.1.1.275|Democratic Republic of the Congo|2020-05-21	Africa|hCoV-19/Kenya/C4717/2020|EPI ISL 568737|B.1.5|Kenya|2020-05-08	0.0003960471	Africa
Africa|hCoV-19/DRC/11260/2020|EPI ISL 527558|B.1.1.275|Democratic Republic of the Congo|2020-05-23	Africa|hCoV-19/Kenya/C4717/2020|EPI ISL 568737|B.1.5|Kenya|2020-05-08	0.0002520627	Africa
Africa|hCoV-19/DRC/1131/2020|EPI ISL 429255|B.1.5|Democratic Republic of the Congo|2020-04-05	Africa|hCoV-19/Kenya/C4717/2020|EPI ISL 568737|B.1.5|Kenya|2020-05-08	0.0001073935	Africa
Africa|hCoV-19/DRC/11310/2020|EPI ISL 527529|B.1.149|Democratic Republic of the Congo|2020-05-25	Africa|hCoV-19/Kenya/C4717/2020|EPI ISL 568737|B.1.5|Kenya|2020-05-08	0.0002180294	Africa
Africa|hCoV-19/DRC/11318/2020|EPI ISL 527559|B.1.149|Democratic Republic of the Congo|2020-05-25	Africa|hCoV-19/Kenya/C4717/2020|EPI ISL 568737|B.1.5|Kenya|2020-05-08	0.0002148217	Africa
Africa|hCoV-19/DRC/11326/2020|EPI ISL 527508|B.1|Democratic Republic of the Congo|2020-05-25	Africa|hCoV-19/Kenya/C4717/2020|EPI ISL 568737|B.1.5|Kenya|2020-05-08	0.0001801465	Africa
Africa|hCoV-19/DRC/11334/2020|EPI ISL 527504|B.1.178|Democratic Republic of the Congo|2020-05-25	Africa|hCoV-19/Kenya/C4717/2020|EPI ISL 568737|B.1.5|Kenya|2020-05-08	0.0002161205	Africa
Africa|hCoV-19/DRC/11337/2020|EPI ISL 527510|B.1.84|Democratic Republic of the Congo|2020-05-25	Africa|hCoV-19/Kenya/C4717/2020|EPI ISL 568737|B.1.5|Kenya|2020-05-08	0.0002881951	Africa
Africa|hCoV-19/DRC/11341/2020|EPI ISL 527509|B.1.1.275|Democratic Republic of the Congo|2020-05-25	Africa|hCoV-19/Kenya/C4717/2020|EPI ISL 568737|B.1.5|Kenya|2020-05-08	0.0002883508	Africa
Africa|hCoV-19/DRC/11348/2020|EPI ISL 527560|B.1.149|Democratic Republic of the Congo|2020-05-25	Africa|hCoV-19/Kenya/C4717/2020|EPI ISL 568737|B.1.5|Kenya|2020-05-08	0.0001791809	Africa
Africa|hCoV-19/DRC/11369/2020|EPI ISL 527537|B.1.214|Democratic Republic of the Congo|2020-05-25	Africa|hCoV-19/Kenya/C4717/2020|EPI ISL 568737|B.1.5|Kenya|2020-05-08	0.0002558163	Africa
Africa|hCoV-19/DRC/11376/2020|EPI ISL 527513|B.1.214|Democratic Republic of the Congo|2020-05-25	Africa|hCoV-19/Kenya/C4717/2020|EPI ISL 568737|B.1.5|Kenya|2020-05-08	0.0002896030	Africa
Africa|hCoV-19/DRC/11411/2020|EPI ISL 527561|B.1.5|Democratic Republic of the Congo|2020-05-25	Africa|hCoV-19/Kenya/C4717/2020|EPI ISL 568737|B.1.5|Kenya|2020-05-08	0.0001799741	Africa
Africa|hCoV-19/DRC/11450/2020|EPI ISL 527516|B.1.5|Democratic Republic of the Congo|2020-05-25	Africa|hCoV-19/Kenya/C4717/2020|EPI ISL 568737|B.1.5|Kenya|2020-05-08	0.0001093184	Africa
Africa|hCoV-19/DRC/11458/2020|EPI ISL 527497|B.1.5|Democratic Republic of the Congo|2020-05-25	Africa|hCoV-19/Kenya/C4717/2020|EPI ISL 568737|B.1.5|Kenya|2020-05-08	0.0002533200	Africa
Africa|hCoV-19/DRC/11460/2020|EPI ISL 527562|B.1.214|Democratic Republic of the Congo|2020-05-25	Africa|hCoV-19/Kenya/C4717/2020|EPI ISL 568737|B.1.5|Kenya|2020-05-08	0.0003986143	Africa
Africa|hCoV-19/DRC/11472/2020|EPI ISL 527502|B.1.214|Democratic Republic of the Congo|2020-05-25	Africa|hCoV-19/Kenya/C4717/2020|EPI ISL 568737|B.1.5|Kenya|2020-05-08	0.0003259640	Africa
Africa|hCoV-19/DRC/11477/2020|EPI ISL 527563|B.1.84|Democratic Republic of the Congo|2020-05-25	Africa|hCoV-19/Kenya/C4717/2020|EPI ISL 568737|B.1.5|Kenya|2020-05-08	0.0001438297	Africa
Africa|hCoV-19/DRC/11486/2020|EPI ISL 527564|B.1.214|Democratic Republic of the Congo|2020-05-25	Africa|hCoV-19/Kenya/C4717/2020|EPI ISL 568737|B.1.5|Kenya|2020-05-08	0.0003241530	Africa
Africa|hCoV-19/DRC/11487/2020|EPI ISL 527505|B.1|Democratic Republic of the Congo|2020-05-25	Africa|hCoV-19/Kenya/C4717/2020|EPI ISL 568737|B.1.5|Kenya|2020-05-08	0.0002535588	Africa
Africa|hCoV-19/DRC/11507/2020|EPI ISL 527512|B.1|Democratic Republic of the Congo|2020-05-25	Africa|hCoV-19/Kenya/C4717/2020|EPI ISL 568737|B.1.5|Kenya|2020-05-08	0.0002516087	Africa
Africa|hCoV-19/DRC/1151/2020|EPI ISL 447596|B.38|Democratic Republic of the Congo|2020-04-05	Africa|hCoV-19/Kenya/C4717/2020|EPI ISL 568737|B.1.5|Kenya|2020-05-08	0.0004306346	Africa
Africa|hCoV-19/DRC/11511/2020|EPI ISL 527511|B.1.214|Democratic Republic of the Congo|2020-05-25	Africa|hCoV-19/Kenya/C4717/2020|EPI ISL 568737|B.1.5|Kenya|2020-05-08	0.0003243584	Africa
Africa|hCoV-19/DRC/11572/2020|EPI ISL 527565|B.1.214|Democratic Republic of the Congo|2020-05-25	Africa|hCoV-19/Kenya/C4717/2020|EPI ISL 568737|B.1.5|Kenya|2020-05-08	0.0002158159	Africa
Africa|hCoV-19/DRC/11576/2020|EPI ISL 527517|B.1|Democratic Republic of the Congo|2020-05-25	Africa|hCoV-19/Kenya/C4717/2020|EPI ISL 568737|B.1.5|Kenya|2020-05-08	0.0002166620	Africa
Africa|hCoV-19/DRC/11583/2020|EPI ISL 527542|B.1|Democratic Republic of the Congo|2020-05-25	Africa|hCoV-19/Kenya/C4717/2020|EPI ISL 568737|B.1.5|Kenya|2020-05-08	0.0002191944	Africa
Africa|hCoV-19/DRC/11616/2020|EPI ISL 527519|B.1|Democratic Republic of the Congo|2020-05-25	Africa|hCoV-19/Kenya/C4717/2020|EPI ISL 568737|B.1.5|Kenya|2020-05-08	0.0002163027	Africa
Africa|hCoV-19/DRC/11623/2020|EPI ISL 527566|B.1.5|Democratic Republic of the Congo|2020-05-25	Africa|hCoV-19/Kenya/C4717/2020|EPI ISL 568737|B.1.5|Kenya|2020-05-08	0.0002161516	Africa
Africa|hCoV-19/DRC/11624/2020|EPI ISL 527567|B.1.149|Democratic Republic of the Congo|2020-05-25	Africa|hCoV-19/Kenya/C4717/2020|EPI ISL 568737|B.1.5|Kenya|2020-05-08	0.0002160413	Africa
Africa|hCoV-19/DRC/11631/2020|EPI ISL 527568|B.1.149|Democratic Republic of the Congo|2020-05-25	Africa|hCoV-19/Kenya/C4717/2020|EPI ISL 568737|B.1.5|Kenya|2020-05-08	0.0002162749	Africa
Africa|hCoV-19/DRC/11632/2020|EPI ISL 527493|B.1|Democratic Republic of the Congo|2020-05-25	Africa|hCoV-19/Kenya/C4717/2020|EPI ISL 568737|B.1.5|Kenya|2020-05-08	0.0002524317	Africa
Africa|hCoV-19/DRC/11635/2020|EPI ISL 527540|B.1.214|Democratic Republic of the Congo|2020-05-25	Africa|hCoV-19/Kenya/C4717/2020|EPI ISL 568737|B.1.5|Kenya|2020-05-08	0.0002571541	Africa
Africa|hCoV-19/DRC/11640/2020|EPI ISL 527535|B.1.178|Democratic Republic of the Congo|2020-05-25	Africa|hCoV-19/Kenya/C4717/2020|EPI ISL 568737|B.1.5|Kenya|2020-05-08	0.0003285473	Africa
Africa|hCoV-19/DRC/11643/2020|EPI ISL 527520|B.1.5|Democratic Republic of the Congo|2020-05-25	Africa|hCoV-19/Kenya/C4717/2020|EPI ISL 568737|B.1.5|Kenya|2020-05-08	0.0002179182	Africa
Africa|hCoV-19/DRC/11648/2020|EPI ISL 527569|B.1.6|Democratic Republic of the Congo|2020-05-25	Africa|hCoV-19/Kenya/C4717/2020|EPI ISL 568737|B.1.5|Kenya|2020-05-08	0.0002510414	Africa
Africa|hCoV-19/DRC/11652/2020|EPI ISL 527570|B.1.149|Democratic Republic of the Congo|2020-05-25	Africa|hCoV-19/Kenya/C4717/2020|EPI ISL 568737|B.1.5|Kenya|2020-05-08	0.0002159783	Africa
Africa|hCoV-19/DRC/11653/2020|EPI ISL 527533|B.1.84|Democratic Republic of the Congo|2020-05-25	Africa|hCoV-19/Kenya/C4717/2020|EPI ISL 568737|B.1.5|Kenya|2020-05-08	0.0001818523	Africa
Africa|hCoV-19/DRC/11676/2020|EPI ISL 527531|B.1|Democratic Republic of the Congo|2020-05-26	Africa|hCoV-19/Kenya/C4717/2020|EPI ISL 568737|B.1.5|Kenya|2020-05-08	0.0004019723	Africa
Africa|hCoV-19/DRC/11677/2020|EPI ISL 527515|B.1.214|Democratic Republic of the Congo|2020-05-26	Africa|hCoV-19/Kenya/C4717/2020|EPI ISL 568737|B.1.5|Kenya|2020-05-08	0.0003246638	Africa
Africa|hCoV-19/DRC/11732/2020|EPI ISL 527536|B.1.214|Democratic Republic of the Congo|2020-05-26	Africa|hCoV-19/Kenya/C4717/2020|EPI ISL 568737|B.1.5|Kenya|2020-05-08	0.0001827608	Africa
Africa|hCoV-19/DRC/11733/2020|EPI ISL 527571|B.1.149|Democratic Republic of the Congo|2020-05-26	Africa|hCoV-19/Kenya/C4717/2020|EPI ISL 568737|B.1.5|Kenya|2020-05-08	0.0002148083	Africa
Africa|hCoV-19/DRC/11806/2020|EPI ISL 527572|B.1.214|Democratic Republic of the Congo|2020-05-26	Africa|hCoV-19/Kenya/C4717/2020|EPI ISL 568737|B.1.5|Kenya|2020-05-08	0.0002879846	Africa
Africa|hCoV-19/DRC/1234/2020|EPI ISL 429258|B.1.5|Democratic Republic of the Congo|2020-04-06	Africa|hCoV-19/Kenya/C4717/2020|EPI ISL 568737|B.1.5|Kenya|2020-05-08	0.0001106651	Africa
Africa|hCoV-19/DRC/1249/2020|EPI ISL 429259|B.1.5|Democratic Republic of the Congo|2020-04-06	Africa|hCoV-19/Kenya/C4717/2020|EPI ISL 568737|B.1.5|Kenya|2020-05-08	0.0001073934	Africa
Africa|hCoV-19/DRC/1319/2020|EPI ISL 431011|B.1.128|Democratic Republic of the Congo|2020-04-07	Africa|hCoV-19/Kenya/C4717/2020|EPI ISL 568737|B.1.5|Kenya|2020-05-08	0.0002148832	Africa
Africa|hCoV-19/DRC/1324/2020|EPI ISL 435033|B.1.128|Democratic Republic of the Congo|2020-04-07	Africa|hCoV-19/Kenya/C4717/2020|EPI ISL 568737|B.1.5|Kenya|2020-05-08	0.0002140018	Africa
Africa|hCoV-19/DRC/1326/2020|EPI ISL 435116|B.1|Democratic Republic of the Congo|2020-04-07	Africa|hCoV-19/Kenya/C4717/2020|EPI ISL 568737|B.1.5|Kenya|2020-05-08	0.0001793305	Africa
Africa|hCoV-19/DRC/1375/2020|EPI ISL 435117|B.1.1.1|Democratic Republic of the Congo|2020-04-07	Africa|hCoV-19/Kenya/C4717/2020|EPI ISL 568737|B.1.5|Kenya|2020-05-08	0.0003222613	Africa
Africa|hCoV-19/DRC/1376/2020|EPI ISL 431012|B.1.1.1|Democratic Republic of the Congo|2020-04-07	Africa|hCoV-19/Kenya/C4717/2020|EPI ISL 568737|B.1.5|Kenya|2020-05-08	0.0003222612	Africa
Africa|hCoV-19/DRC/1377/2020|EPI ISL 434678|B.1.1.1|Democratic Republic of the Congo|2020-04-07	Africa|hCoV-19/Kenya/C4717/2020|EPI ISL 568737|B.1.5|Kenya|2020-05-08	0.0002866093	Africa
Africa|hCoV-19/DRC/1378/2020|EPI ISL 435118|B.1.1.1|Democratic Republic of the Congo|2020-04-07	Africa|hCoV-19/Kenya/C4717/2020|EPI ISL 568737|B.1.5|Kenya|2020-05-08	0.0002873402	Africa
Africa|hCoV-19/DRC/1382/2020|EPI ISL 435113|B.1.1.1|Democratic Republic of the Congo|2020-04-07	Africa|hCoV-19/Kenya/C4717/2020|EPI ISL 568737|B.1.5|Kenya|2020-05-08	0.0003247025	Africa
Africa|hCoV-19/DRC/1397/2020|EPI ISL 434679|B.1.1.1|Democratic Republic of the Congo|2020-04-07	Africa|hCoV-19/Kenya/C4717/2020|EPI ISL 568737|B.1.5|Kenya|2020-05-08	0.0003214786	Africa
Africa|hCoV-19/DRC/1398/2020|EPI ISL 435114|B.1.1.1|Democratic Republic of the Congo|2020-04-07	Africa|hCoV-19/Kenya/C4717/2020|EPI ISL 568737|B.1.5|Kenya|2020-05-08	0.0002847529	Africa
Africa|hCoV-19/DRC/1422/2020|EPI ISL 434680|B.1.149|Democratic Republic of the Congo|2020-04-08	Africa|hCoV-19/Kenya/C4717/2020|EPI ISL 568737|B.1.5|Kenya|2020-05-08	0.0002151595	Africa
Africa|hCoV-19/DRC/1423/2020|EPI ISL 434710|B.1.149|Democratic Republic of the Congo|2020-04-08	Africa|hCoV-19/Kenya/C4717/2020|EPI ISL 568737|B.1.5|Kenya|2020-05-08	0.0001779097	Africa
Africa|hCoV-19/DRC/1486/2020|EPI ISL 434711|B.1|Democratic Republic of the Congo|2020-04-08	Africa|hCoV-19/Kenya/C4717/2020|EPI ISL 568737|B.1.5|Kenya|2020-05-08	0.0001444507	Africa
Africa|hCoV-19/DRC/1516/2020|EPI ISL 435032|B.1.5|Democratic Republic of the Congo|2020-04-09	Africa|hCoV-19/Kenya/C4717/2020|EPI ISL 568737|B.1.5|Kenya|2020-05-08	0.0001064184	Africa
Africa|hCoV-19/DRC/1565/2020|EPI ISL 434681|B.1|Democratic Republic of the Congo|2020-04-09	Africa|hCoV-19/Kenya/C4717/2020|EPI ISL 568737|B.1.5|Kenya|2020-05-08	0.0001435761	Africa
Africa|hCoV-19/DRC/158/2020|EPI ISL 417950|B.40|Democratic Republic of the Congo|2020-03-20	Africa|hCoV-19/Kenya/C4717/2020|EPI ISL 568737|B.1.5|Kenya|2020-05-08	0.0003903405	Africa
Africa|hCoV-19/DRC/1715/2020|EPI ISL 435156|B.1.84|Democratic Republic of the Congo|2020-04-10	Africa|hCoV-19/Kenya/C4717/2020|EPI ISL 568737|B.1.5|Kenya|2020-05-08	0.0001793634	Africa
Africa|hCoV-19/DRC/1767/2020|EPI ISL 435157|B.1.5|Democratic Republic of the Congo|2020-04-10	Africa|hCoV-19/Kenya/C4717/2020|EPI ISL 568737|B.1.5|Kenya|2020-05-08	0.0001093372	Africa
Africa|hCoV-19/DRC/1779/2020|EPI ISL 435158|C.14|Democratic Republic of the Congo|2020-04-10	Africa|hCoV-19/Kenya/C4717/2020|EPI ISL 568737|B.1.5|Kenya|2020-05-08	0.0003981008	Africa
Africa|hCoV-19/DRC/191/2020|EPI ISL 417955|B.1.128|Democratic Republic of the Congo|2020-03-21	Africa|hCoV-19/Kenya/C4717/2020|EPI ISL 568737|B.1.5|Kenya|2020-05-08	0.0002131914	Africa
Africa|hCoV-19/DRC/1952/2020|EPI ISL 435159|B.1.5|Democratic Republic of the Congo|2020-04-11	Africa|hCoV-19/Kenya/C4717/2020|EPI ISL 568737|B.1.5|Kenya|2020-05-08	0.0001082614	Africa
Africa|hCoV-19/DRC/1982/2020|EPI ISL 435160|B.1|Democratic Republic of the Congo|2020-04-12	Africa|hCoV-19/Kenya/C4717/2020|EPI ISL 568737|B.1.5|Kenya|2020-05-08	0.0001443777	Africa
Africa|hCoV-19/DRC/2047/2020|EPI ISL 435161|B.1.1.1|Democratic Republic of the Congo|2020-04-12	Africa|hCoV-19/Kenya/C4717/2020|EPI ISL 568737|B.1.5|Kenya|2020-05-08	0.0002865066	Africa
Africa|hCoV-19/DRC/2063/2020|EPI ISL 435162|B.1|Democratic Republic of the Congo|2020-04-12	Africa|hCoV-19/Kenya/C4717/2020|EPI ISL 568737|B.1.5|Kenya|2020-05-08	0.0001083658	Africa
Africa|hCoV-19/DRC/2120/2020|EPI ISL 435163|B.1.149|Democratic Republic of the Congo|2020-04-12	Africa|hCoV-19/Kenya/C4717/2020|EPI ISL 568737|B.1.5|Kenya|2020-05-08	0.0001792489	Africa
Africa|hCoV-19/DRC/2121/2020|EPI ISL 435164|B.1.149|Democratic Republic of the Congo|2020-04-12	Africa|hCoV-19/Kenya/C4717/2020|EPI ISL 568737|B.1.5|Kenya|2020-05-08	0.0001803738	Africa
Africa|hCoV-19/DRC/2122/2020|EPI ISL 435165|B.1.149|Democratic Republic of the Congo|2020-04-13	Africa|hCoV-19/Kenya/C4717/2020|EPI ISL 568737|B.1.5|Kenya|2020-05-08	0.0002534027	Africa
Africa|hCoV-19/DRC/2125/2020|EPI ISL 435166|B.1.149|Democratic Republic of the Congo|2020-04-13	Africa|hCoV-19/Kenya/C4717/2020|EPI ISL 568737|B.1.5|Kenya|2020-05-08	0.0001801141	Africa
Africa|hCoV-19/DRC/2128/2020|EPI ISL 435167|B.1|Democratic Republic of the Congo|2020-04-13	Africa|hCoV-19/Kenya/C4717/2020|EPI ISL 568737|B.1.5|Kenya|2020-05-08	0.0001093252	Africa
Africa|hCoV-19/DRC/2133/2020|EPI ISL 435168|B.1.128|Democratic Republic of the Congo|2020-04-13	Africa|hCoV-19/Kenya/C4717/2020|EPI ISL 568737|B.1.5|Kenya|2020-05-08	0.0002165870	Africa
Africa|hCoV-19/DRC/214/2020|EPI ISL 420030|B.1.6|Democratic Republic of the Congo|2020-03-21	Africa|hCoV-19/Kenya/C4717/2020|EPI ISL 568737|B.1.5|Kenya|2020-05-08	0.0001068227	Africa
Africa|hCoV-19/DRC/215/2020|EPI ISL 420031|B.1.1.1|Democratic Republic of the Congo|2020-03-21	Africa|hCoV-19/Kenya/C4717/2020|EPI ISL 568737|B.1.5|Kenya|2020-05-08	0.0003242861	Africa
Africa|hCoV-19/DRC/2169/2020|EPI ISL 436194|B.1.5|Democratic Republic of the Congo|2020-04-13	Africa|hCoV-19/Kenya/C4717/2020|EPI ISL 568737|B.1.5|Kenya|2020-05-08	0.0001442982	Africa
Africa|hCoV-19/DRC/2299/2020|EPI ISL 436412|B.1.5|Democratic Republic of the Congo|2020-04-14	Africa|hCoV-19/Kenya/C4717/2020|EPI ISL 568737|B.1.5|Kenya|2020-05-08	0.0001790096	Africa
Africa|hCoV-19/DRC/236/2020|EPI ISL 420032|B.1.128|Democratic Republic of the Congo|2020-03-22	Africa|hCoV-19/Kenya/C4717/2020|EPI ISL 568737|B.1.5|Kenya|2020-05-08	0.0002134667	Africa
Africa|hCoV-19/DRC/2363/2020|EPI ISL 437194|B.1.84|Democratic Republic of the Congo|2020-04-14	Africa|hCoV-19/Kenya/C4717/2020|EPI ISL 568737|B.1.5|Kenya|2020-05-08	0.0001431913	Africa
Africa|hCoV-19/DRC/2384/2020|EPI ISL 437196|B.1.149|Democratic Republic of the Congo|2020-04-14	Africa|hCoV-19/Kenya/C4717/2020|EPI ISL 568737|B.1.5|Kenya|2020-05-08	0.0001804519	Africa
Africa|hCoV-19/DRC/241/2020|EPI ISL 420033|B.1.1.75|Democratic Republic of the Congo|2020-03-22	Africa|hCoV-19/Kenya/C4717/2020|EPI ISL 568737|B.1.5|Kenya|2020-05-08	0.0002490878	Africa
Africa|hCoV-19/DRC/243/2020|EPI ISL 420034|B.1|Democratic Republic of the Congo|2020-03-22	Africa|hCoV-19/Kenya/C4717/2020|EPI ISL 568737|B.1.5|Kenya|2020-05-08	0.0001450284	Africa
Africa|hCoV-19/DRC/248/2020|EPI ISL 420035|B.1.5|Democratic Republic of the Congo|2020-03-22	Africa|hCoV-19/Kenya/C4717/2020|EPI ISL 568737|B.1.5|Kenya|2020-05-08	0.0000711478	Africa
Africa|hCoV-19/DRC/2496/2020|EPI ISL 437337|B.1.149|Democratic Republic of the Congo|2020-04-15	Africa|hCoV-19/Kenya/C4717/2020|EPI ISL 568737|B.1.5|Kenya|2020-05-08	0.0002128603	Africa
Africa|hCoV-19/DRC/2529/2020|EPI ISL 437338|B.1.178|Democratic Republic of the Congo|2020-04-15	Africa|hCoV-19/Kenya/C4717/2020|EPI ISL 568737|B.1.5|Kenya|2020-05-08	0.0001773798	Africa
Africa|hCoV-19/DRC/253/2020|EPI ISL 420838|B.1.5|Democratic Republic of the Congo|2020-03-22	Africa|hCoV-19/Kenya/C4717/2020|EPI ISL 568737|B.1.5|Kenya|2020-05-08	0.0000714221	Africa
Africa|hCoV-19/DRC/2536/2020|EPI ISL 437339|B.1|Democratic Republic of the Congo|2020-04-15	Africa|hCoV-19/Kenya/C4717/2020|EPI ISL 568737|B.1.5|Kenya|2020-05-08	0.0001773798	Africa
Africa|hCoV-19/DRC/254/2020|EPI ISL 420839|B.1|Democratic Republic of the Congo|2020-03-22	Africa|hCoV-19/Kenya/C4717/2020|EPI ISL 568737|B.1.5|Kenya|2020-05-08	0.0001433601	Africa
Africa|hCoV-19/DRC/2563/2020|EPI ISL 437340|B.1.9|Democratic Republic of the Congo|2020-04-15	Africa|hCoV-19/Kenya/C4717/2020|EPI ISL 568737|B.1.5|Kenya|2020-05-08	0.0003192961	Africa
Africa|hCoV-19/DRC/2580/2020|EPI ISL 437341|B.1.5|Democratic Republic of the Congo|2020-04-15	Africa|hCoV-19/Kenya/C4717/2020|EPI ISL 568737|B.1.5|Kenya|2020-05-08	0.0001070360	Africa
Africa|hCoV-19/DRC/2644/2020|EPI ISL 437342|B.1.84|Democratic Republic of the Congo|2020-04-15	Africa|hCoV-19/Kenya/C4717/2020|EPI ISL 568737|B.1.5|Kenya|2020-05-08	0.0002145198	Africa
Africa|hCoV-19/DRC/2670/2020|EPI ISL 437343|B.1.9|Democratic Republic of the Congo|2020-04-15	Africa|hCoV-19/Kenya/C4717/2020|EPI ISL 568737|B.1.5|Kenya|2020-05-08	0.0003193107	Africa
Africa|hCoV-19/DRC/2727/2020|EPI ISL 437344|B.1|Democratic Republic of the Congo|2020-04-16	Africa|hCoV-19/Kenya/C4717/2020|EPI ISL 568737|B.1.5|Kenya|2020-05-08	0.0001073922	Africa
Africa|hCoV-19/DRC/2728/2020|EPI ISL 437345|B.1.84|Democratic Republic of the Congo|2020-04-16	Africa|hCoV-19/Kenya/C4717/2020|EPI ISL 568737|B.1.5|Kenya|2020-05-08	0.0001800644	Africa
Africa|hCoV-19/DRC/2813/2020|EPI ISL 437346|C.14|Democratic Republic of the Congo|2020-04-16	Africa|hCoV-19/Kenya/C4717/2020|EPI ISL 568737|B.1.5|Kenya|2020-05-08	0.0004260832	Africa
Africa|hCoV-19/DRC/2819/2020|EPI ISL 437347|B.1|Democratic Republic of the Congo|2020-04-16	Africa|hCoV-19/Kenya/C4717/2020|EPI ISL 568737|B.1.5|Kenya|2020-05-08	0.0002156808	Africa
Africa|hCoV-19/DRC/2827/2020|EPI ISL 437348|B.1|Democratic Republic of the Congo|2020-04-16	Africa|hCoV-19/Kenya/C4717/2020|EPI ISL 568737|B.1.5|Kenya|2020-05-08	0.0001064135	Africa
Africa|hCoV-19/DRC/2855/2020|EPI ISL 437350|B.1|Democratic Republic of the Congo|2020-04-16	Africa|hCoV-19/Kenya/C4717/2020|EPI ISL 568737|B.1.5|Kenya|2020-05-08	0.0001419008	Africa
Africa|hCoV-19/DRC/2864/2020|EPI ISL 437351|B.1|Democratic Republic of the Congo|2020-04-16	Africa|hCoV-19/Kenya/C4717/2020|EPI ISL 568737|B.1.5|Kenya|2020-05-08	0.0001422170	Africa
Africa|hCoV-19/DRC/2904/2020|EPI ISL 437352|B.1|Democratic Republic of the Congo|2020-04-17	Africa|hCoV-19/Kenya/C4717/2020|EPI ISL 568737|B.1.5|Kenya|2020-05-08	0.0001419008	Africa
Africa|hCoV-19/DRC/2938/2020|EPI ISL 437353|B.1.275|Democratic Republic of the Congo|2020-04-17	Africa|hCoV-19/Kenya/C4717/2020|EPI ISL 568737|B.1.5|Kenya|2020-05-08	0.0003276998	Africa
Africa|hCoV-19/DRC/2939/2020|EPI ISL 437354|B.1|Democratic Republic of the Congo|2020-04-17	Africa|hCoV-19/Kenya/C4717/2020|EPI ISL 568737|B.1.5|Kenya|2020-05-08	0.0002488815	Africa
Africa|hCoV-19/DRC/2942/2020|EPI ISL 437355|B.1|Democratic Republic of the Congo|2020-04-17	Africa|hCoV-19/Kenya/C4717/2020|EPI ISL 568737|B.1.5|Kenya|2020-05-08	0.0002532679	Africa
Africa|hCoV-19/DRC/299/2020|EPI ISL 420840|B.4|Democratic Republic of the Congo|2020-03-20	Africa|hCoV-19/Kenya/C4717/2020|EPI ISL 568737|B.1.5|Kenya|2020-05-08	0.0005753975	Africa
Africa|hCoV-19/DRC/300/2020|EPI ISL 420841|A|Democratic Republic of the Congo|2020-03-22	Africa|hCoV-19/Kenya/C4717/2020|EPI ISL 568737|B.1.5|Kenya|2020-05-08	0.0003578046	Africa
Africa|hCoV-19/DRC/3041/2020|EPI ISL 437356|B.1|Democratic Republic of the Congo|2020-04-18	Africa|hCoV-19/Kenya/C4717/2020|EPI ISL 568737|B.1.5|Kenya|2020-05-08	0.0002137907	Africa
Africa|hCoV-19/DRC/307/2020|EPI ISL 420842|B.1.9|Democratic Republic of the Congo|2020-03	Africa|hCoV-19/Kenya/C4717/2020|EPI ISL 568737|B.1.5|Kenya|2020-05-08	0.0002161181	Africa
Africa|hCoV-19/DRC/3070/2020|EPI ISL 437357|B.1.214|Democratic Republic of the Congo|2020-04-18	Africa|hCoV-19/Kenya/C4717/2020|EPI ISL 568737|B.1.5|Kenya|2020-05-08	0.0002497847	Africa
Africa|hCoV-19/DRC/3089/2020|EPI ISL 437358|B.1.84|Democratic Republic of the Congo|2020-04-19	Africa|hCoV-19/Kenya/C4717/2020|EPI ISL 568737|B.1.5|Kenya|2020-05-08	0.0001420877	Africa
Africa|hCoV-19/DRC/3440/2020|EPI ISL 447597|B.1.84|Democratic Republic of the Congo|2020-04-22	Africa|hCoV-19/Kenya/C4717/2020|EPI ISL 568737|B.1.5|Kenya|2020-05-08	0.0001437780	Africa
Africa|hCoV-19/DRC/3451/2020|EPI ISL 447598|B.1.178|Democratic Republic of the Congo|2020-04-22	Africa|hCoV-19/Kenya/C4717/2020|EPI ISL 568737|B.1.5|Kenya|2020-05-08	0.0002158516	Africa
Africa|hCoV-19/DRC/3453/2020|EPI ISL 447599|B.1.84|Democratic Republic of the Congo|2020-04-22	Africa|hCoV-19/Kenya/C4717/2020|EPI ISL 568737|B.1.5|Kenya|2020-05-08	0.0001438659	Africa
Africa|hCoV-19/DRC/3481/2020|EPI ISL 447600|B.1|Democratic Republic of the Congo|2020-04-22	Africa|hCoV-19/Kenya/C4717/2020|EPI ISL 568737|B.1.5|Kenya|2020-05-08	0.0001095876	Africa
Africa|hCoV-19/DRC/3482/2020|EPI ISL 447601|B.1|Democratic Republic of the Congo|2020-04-22	Africa|hCoV-19/Kenya/C4717/2020|EPI ISL 568737|B.1.5|Kenya|2020-05-08	0.0001440798	Africa
Africa|hCoV-19/DRC/3483/2020|EPI ISL 447602|B.1|Democratic Republic of the Congo|2020-04-22	Africa|hCoV-19/Kenya/C4717/2020|EPI ISL 568737|B.1.5|Kenya|2020-05-08	0.0001095876	Africa
Africa|hCoV-19/DRC/3490/2020|EPI ISL 447603|B.1|Democratic Republic of the Congo|2020-04-22	Africa|hCoV-19/Kenya/C4717/2020|EPI ISL 568737|B.1.5|Kenya|2020-05-08	0.0001439212	Africa
Africa|hCoV-19/DRC/3504/2020|EPI ISL 447604|B.1.149|Democratic Republic of the Congo|2020-04-23	Africa|hCoV-19/Kenya/C4717/2020|EPI ISL 568737|B.1.5|Kenya|2020-05-08	0.0001827354	Africa
Africa|hCoV-19/DRC/352/2020|EPI ISL 420850|B.1.5|Democratic Republic of the Congo|2020-03	Africa|hCoV-19/Kenya/C4717/2020|EPI ISL 568737|B.1.5|Kenya|2020-05-08	0.0001077792	Africa
Africa|hCoV-19/DRC/353/2020|EPI ISL 420843|B.1.5|Democratic Republic of the Congo|2020-03	Africa|hCoV-19/Kenya/C4717/2020|EPI ISL 568737|B.1.5|Kenya|2020-05-08	0.0000718041	Africa
Africa|hCoV-19/DRC/355/2020|EPI ISL 420844|B.1|Democratic Republic of the Congo|2020-03	Africa|hCoV-19/Kenya/C4717/2020|EPI ISL 568737|B.1.5|Kenya|2020-05-08	0.0001068113	Africa
Africa|hCoV-19/DRC/3552/2020|EPI ISL 447605|B.1.84|Democratic Republic of the Congo|2020-04-23	Africa|hCoV-19/Kenya/C4717/2020|EPI ISL 568737|B.1.5|Kenya|2020-05-08	0.0001442445	Africa
Africa|hCoV-19/DRC/3595/2020|EPI ISL 447606|B.1.5|Democratic Republic of the Congo|2020-04-23	Africa|hCoV-19/Kenya/C4717/2020|EPI ISL 568737|B.1.5|Kenya|2020-05-08	0.0001434871	Africa
Africa|hCoV-19/DRC/3632/2020|EPI ISL 447607|B.1.5|Democratic Republic of the Congo|2020-04-23	Africa|hCoV-19/Kenya/C4717/2020|EPI ISL 568737|B.1.5|Kenya|2020-05-08	0.0001439658	Africa
Africa|hCoV-19/DRC/3633/2020|EPI ISL 447230|B.1.5|Democratic Republic of the Congo|2020-04-23	Africa|hCoV-19/Kenya/C4717/2020|EPI ISL 568737|B.1.5|Kenya|2020-05-08	0.0001440747	Africa
Africa|hCoV-19/DRC/3653/2020|EPI ISL 447231|B.1.128|Democratic Republic of the Congo|2020-04-23	Africa|hCoV-19/Kenya/C4717/2020|EPI ISL 568737|B.1.5|Kenya|2020-05-08	0.0002853511	Africa
Africa|hCoV-19/DRC/3659/2020|EPI ISL 447232|B.1.128|Democratic Republic of the Congo|2020-04-23	Africa|hCoV-19/Kenya/C4717/2020|EPI ISL 568737|B.1.5|Kenya|2020-05-08	0.0002855652	Africa
Africa|hCoV-19/DRC/3661/2020|EPI ISL 447233|B.1.128|Democratic Republic of the Congo|2020-04-23	Africa|hCoV-19/Kenya/C4717/2020|EPI ISL 568737|B.1.5|Kenya|2020-05-08	0.0002881982	Africa
Africa|hCoV-19/DRC/3662/2020|EPI ISL 447234|B.1.128|Democratic Republic of the Congo|2020-04-23	Africa|hCoV-19/Kenya/C4717/2020|EPI ISL 568737|B.1.5|Kenya|2020-05-08	0.0002879700	Africa
Africa|hCoV-19/DRC/3664/2020|EPI ISL 447235|B.1.128|Democratic Republic of the Congo|2020-04-23	Africa|hCoV-19/Kenya/C4717/2020|EPI ISL 568737|B.1.5|Kenya|2020-05-08	0.0002880218	Africa
Africa|hCoV-19/DRC/3683/2020|EPI ISL 447236|B.1.5|Democratic Republic of the Congo|2020-04-24	Africa|hCoV-19/Kenya/C4717/2020|EPI ISL 568737|B.1.5|Kenya|2020-05-08	0.0001799715	Africa
Africa|hCoV-19/DRC/3688/2020|EPI ISL 447237|B.1.128|Democratic Republic of the Congo|2020-04-24	Africa|hCoV-19/Kenya/C4717/2020|EPI ISL 568737|B.1.5|Kenya|2020-05-08	0.0002870197	Africa
Africa|hCoV-19/DRC/376/2020|EPI ISL 420851|B.1.6|Democratic Republic of the Congo|2020-03-25	Africa|hCoV-19/Kenya/C4717/2020|EPI ISL 568737|B.1.5|Kenya|2020-05-08	0.0001792708	Africa
Africa|hCoV-19/DRC/3764/2020|EPI ISL 447238|B.1.84|Democratic Republic of the Congo|2020-04-24	Africa|hCoV-19/Kenya/C4717/2020|EPI ISL 568737|B.1.5|Kenya|2020-05-08	0.0001794554	Africa
Africa|hCoV-19/DRC/3768/2020|EPI ISL 447239|B.1.84|Democratic Republic of the Congo|2020-04-24	Africa|hCoV-19/Kenya/C4717/2020|EPI ISL 568737|B.1.5|Kenya|2020-05-08	0.0001798511	Africa
Africa|hCoV-19/DRC/3778/2020|EPI ISL 447240|B.1.128|Democratic Republic of the Congo|2020-04-24	Africa|hCoV-19/Kenya/C4717/2020|EPI ISL 568737|B.1.5|Kenya|2020-05-08	0.0002864340	Africa
Africa|hCoV-19/DRC/3787/2020|EPI ISL 447241|B.1|Democratic Republic of the Congo|2020-04-24	Africa|hCoV-19/Kenya/C4717/2020|EPI ISL 568737|B.1.5|Kenya|2020-05-08	0.0001451319	Africa
Africa|hCoV-19/DRC/3791/2020|EPI ISL 447242|B.1|Democratic Republic of the Congo|2020-04-24	Africa|hCoV-19/Kenya/C4717/2020|EPI ISL 568737|B.1.5|Kenya|2020-05-08	0.0001836642	Africa
Africa|hCoV-19/DRC/3803/2020|EPI ISL 447243|B.1|Democratic Republic of the Congo|2020-04-24	Africa|hCoV-19/Kenya/C4717/2020|EPI ISL 568737|B.1.5|Kenya|2020-05-08	0.0001095515	Africa
Africa|hCoV-19/DRC/3806/2020|EPI ISL 447244|B.1|Democratic Republic of the Congo|2020-04-24	Africa|hCoV-19/Kenya/C4717/2020|EPI ISL 568737|B.1.5|Kenya|2020-05-08	0.0001094996	Africa
Africa|hCoV-19/DRC/3827/2020|EPI ISL 447245|B.1|Democratic Republic of the Congo|2020-04-24	Africa|hCoV-19/Kenya/C4717/2020|EPI ISL 568737|B.1.5|Kenya|2020-05-08	0.0002519528	Africa
Africa|hCoV-19/DRC/3829/2020|EPI ISL 447246|B.1|Democratic Republic of the Congo|2020-04-24	Africa|hCoV-19/Kenya/C4717/2020|EPI ISL 568737|B.1.5|Kenya|2020-05-08	0.0002162195	Africa
Africa|hCoV-19/DRC/3834/2020|EPI ISL 447247|A|Democratic Republic of the Congo|2020-04-25	Africa|hCoV-19/Kenya/C4717/2020|EPI ISL 568737|B.1.5|Kenya|2020-05-08	0.0004348471	Africa
Africa|hCoV-19/DRC/3837/2020|EPI ISL 447248|B.1.128|Democratic Republic of the Congo|2020-04-25	Africa|hCoV-19/Kenya/C4717/2020|EPI ISL 568737|B.1.5|Kenya|2020-05-08	0.0002878248	Africa
Africa|hCoV-19/DRC/3841/2020|EPI ISL 447249|B.1.128|Democratic Republic of the Congo|2020-04-25	Africa|hCoV-19/Kenya/C4717/2020|EPI ISL 568737|B.1.5|Kenya|2020-05-08	0.0003230234	Africa
Africa|hCoV-19/DRC/3842/2020|EPI ISL 471396|B.1.128|Democratic Republic of the Congo|2020-04-25	Africa|hCoV-19/Kenya/C4717/2020|EPI ISL 568737|B.1.5|Kenya|2020-05-08	0.0003193333	Africa
Africa|hCoV-19/DRC/3846/2020|EPI ISL 471397|B.1.84|Democratic Republic of the Congo|2020-04-25	Africa|hCoV-19/Kenya/C4717/2020|EPI ISL 568737|B.1.5|Kenya|2020-05-08	0.0002483370	Africa
Africa|hCoV-19/DRC/3937/2020|EPI ISL 471398|B.1|Democratic Republic of the Congo|2020-04-25	Africa|hCoV-19/Kenya/C4717/2020|EPI ISL 568737|B.1.5|Kenya|2020-05-08	0.0002128558	Africa
Africa|hCoV-19/DRC/3941/2020|EPI ISL 471399|B.1.128|Democratic Republic of the Congo|2020-04-25	Africa|hCoV-19/Kenya/C4717/2020|EPI ISL 568737|B.1.5|Kenya|2020-05-08	0.0002513322	Africa
Africa|hCoV-19/DRC/3947/2020|EPI ISL 471400|B.1.214|Democratic Republic of the Congo|2020-04-25	Africa|hCoV-19/Kenya/C4717/2020|EPI ISL 568737|B.1.5|Kenya|2020-05-08	0.0002128459	Africa
Africa|hCoV-19/DRC/3949/2020|EPI ISL 471401|B.1.84|Democratic Republic of the Congo|2020-04-26	Africa|hCoV-19/Kenya/C4717/2020|EPI ISL 568737|B.1.5|Kenya|2020-05-08	0.0001430889	Africa
Africa|hCoV-19/DRC/396/2020|EPI ISL 420852|B.1.6|Democratic Republic of the Congo|2020-03-26	Africa|hCoV-19/Kenya/C4717/2020|EPI ISL 568737|B.1.5|Kenya|2020-05-08	0.0001432595	Africa
Africa|hCoV-19/DRC/397/2020|EPI ISL 420845|B.1.6|Democratic Republic of the Congo|2020-03-26	Africa|hCoV-19/Kenya/C4717/2020|EPI ISL 568737|B.1.5|Kenya|2020-05-08	0.0001421196	Africa
Africa|hCoV-19/DRC/400/2020|EPI ISL 420846|B.1.5|Democratic Republic of the Congo|2020-03	Africa|hCoV-19/Kenya/C4717/2020|EPI ISL 568737|B.1.5|Kenya|2020-05-08	0.0001069064	Africa
Africa|hCoV-19/DRC/4012/2020|EPI ISL 471402|B.1|Democratic Republic of the Congo|2020-04-26	Africa|hCoV-19/Kenya/C4717/2020|EPI ISL 568737|B.1.5|Kenya|2020-05-08	0.0002483485	Africa
Africa|hCoV-19/DRC/402/2020|EPI ISL 420853|B.1|Democratic Republic of the Congo|2020-03-26	Africa|hCoV-19/Kenya/C4717/2020|EPI ISL 568737|B.1.5|Kenya|2020-05-08	0.0001459723	Africa
Africa|hCoV-19/DRC/4020/2020|EPI ISL 471403|B.1.5|Democratic Republic of the Congo|2020-04-26	Africa|hCoV-19/Kenya/C4717/2020|EPI ISL 568737|B.1.5|Kenya|2020-05-08	0.0002128655	Africa
Africa|hCoV-19/DRC/4026/2020|EPI ISL 471404|B.1.84|Democratic Republic of the Congo|2020-04-27	Africa|hCoV-19/Kenya/C4717/2020|EPI ISL 568737|B.1.5|Kenya|2020-05-08	0.0001782231	Africa
Africa|hCoV-19/DRC/4060/2020|EPI ISL 471405|B.1|Democratic Republic of the Congo|2020-04-27	Africa|hCoV-19/Kenya/C4717/2020|EPI ISL 568737|B.1.5|Kenya|2020-05-08	0.0002132968	Africa
Africa|hCoV-19/DRC/4075/2020|EPI ISL 471406|B.1.214|Democratic Republic of the Congo|2020-04-27	Africa|hCoV-19/Kenya/C4717/2020|EPI ISL 568737|B.1.5|Kenya|2020-05-08	0.0002506243	Africa
Africa|hCoV-19/DRC/4084/2020|EPI ISL 471407|B.1.214|Democratic Republic of the Congo|2020-04-27	Africa|hCoV-19/Kenya/C4717/2020|EPI ISL 568737|B.1.5|Kenya|2020-05-08	0.0002130726	Africa
Africa|hCoV-19/DRC/4132/2020|EPI ISL 471408|B.1|Democratic Republic of the Congo|2020-04-27	Africa|hCoV-19/Kenya/C4717/2020|EPI ISL 568737|B.1.5|Kenya|2020-05-08	0.0002128505	Africa
Africa|hCoV-19/DRC/4141/2020|EPI ISL 471409|B.1.128|Democratic Republic of the Congo|2020-04-27	Africa|hCoV-19/Kenya/C4717/2020|EPI ISL 568737|B.1.5|Kenya|2020-05-08	0.0002838328	Africa
Africa|hCoV-19/DRC/4145/2020|EPI ISL 471410|B.1|Democratic Republic of the Congo|2020-04-27	Africa|hCoV-19/Kenya/C4717/2020|EPI ISL 568737|B.1.5|Kenya|2020-05-08	0.0001773760	Africa
Africa|hCoV-19/DRC/4194/2020|EPI ISL 471414|B.1.5|Democratic Republic of the Congo|2020-04-28	Africa|hCoV-19/Kenya/C4717/2020|EPI ISL 568737|B.1.5|Kenya|2020-05-08	0.0002128505	Africa
Africa|hCoV-19/DRC/4250/2020|EPI ISL 471415|B.1.1.1|Democratic Republic of the Congo|2020-04-28	Africa|hCoV-19/Kenya/C4717/2020|EPI ISL 568737|B.1.5|Kenya|2020-05-08	0.0003903243	Africa
Africa|hCoV-19/DRC/4279/2020|EPI ISL 514114|B.1|Democratic Republic of the Congo|2020-04-28	Africa|hCoV-19/Kenya/C4717/2020|EPI ISL 568737|B.1.5|Kenya|2020-05-08	0.0002159705	Africa
Africa|hCoV-19/DRC/4282/2020|EPI ISL 514103|B.1.128|Democratic Republic of the Congo|2020-04-08	Africa|hCoV-19/Kenya/C4717/2020|EPI ISL 568737|B.1.5|Kenya|2020-05-08	0.0002519864	Africa
Africa|hCoV-19/DRC/4284/2020|EPI ISL 514115|B.1.128|Democratic Republic of the Congo|2020-04-28	Africa|hCoV-19/Kenya/C4717/2020|EPI ISL 568737|B.1.5|Kenya|2020-05-08	0.0002519774	Africa
Africa|hCoV-19/DRC/431/2020|EPI ISL 420847|B.1.147|Democratic Republic of the Congo|2020-03-26	Africa|hCoV-19/Kenya/C4717/2020|EPI ISL 568737|B.1.5|Kenya|2020-05-08	0.0001421181	Africa
Africa|hCoV-19/DRC/4418/2020|EPI ISL 496506|B.1.128|Democratic Republic of the Congo|2020-04-29	Africa|hCoV-19/Kenya/C4717/2020|EPI ISL 568737|B.1.5|Kenya|2020-05-08	0.0002880011	Africa
Africa|hCoV-19/DRC/4422/2020|EPI ISL 496507|B.1.128|Democratic Republic of the Congo|2020-04-29	Africa|hCoV-19/Kenya/C4717/2020|EPI ISL 568737|B.1.5|Kenya|2020-05-08	0.0002524043	Africa
Africa|hCoV-19/DRC/4427/2020|EPI ISL 496508|B.1.128|Democratic Republic of the Congo|2020-04-29	Africa|hCoV-19/Kenya/C4717/2020|EPI ISL 568737|B.1.5|Kenya|2020-05-08	0.0002536754	Africa
Africa|hCoV-19/DRC/4429/2020|EPI ISL 513589|B.1.128|Democratic Republic of the Congo|2020-04-29	Africa|hCoV-19/Kenya/C4717/2020|EPI ISL 568737|B.1.5|Kenya|2020-05-08	0.0002535927	Africa
Africa|hCoV-19/DRC/4430/2020|EPI ISL 496509|B.1.128|Democratic Republic of the Congo|2020-04-29	Africa|hCoV-19/Kenya/C4717/2020|EPI ISL 568737|B.1.5|Kenya|2020-05-08	0.0002521769	Africa
Africa|hCoV-19/DRC/4437/2020|EPI ISL 513590|B.1.128|Democratic Republic of the Congo|2020-05-02	Africa|hCoV-19/Kenya/C4717/2020|EPI ISL 568737|B.1.5|Kenya|2020-05-08	0.0002898265	Africa
Africa|hCoV-19/DRC/4442/2020|EPI ISL 496510|B.1.128|Democratic Republic of the Congo|2020-04-29	Africa|hCoV-19/Kenya/C4717/2020|EPI ISL 568737|B.1.5|Kenya|2020-05-08	0.0002522860	Africa
Africa|hCoV-19/DRC/4444/2020|EPI ISL 514104|B.1.128|Democratic Republic of the Congo|2020-04-29	Africa|hCoV-19/Kenya/C4717/2020|EPI ISL 568737|B.1.5|Kenya|2020-05-08	0.0002511458	Africa
Africa|hCoV-19/DRC/445/2020|EPI ISL 420848|B.1|Democratic Republic of the Congo|2020-03	Africa|hCoV-19/Kenya/C4717/2020|EPI ISL 568737|B.1.5|Kenya|2020-05-08	0.0001089652	Africa
Africa|hCoV-19/DRC/4501/2020|EPI ISL 513591|B.1.5|Democratic Republic of the Congo|2020-05-30	Africa|hCoV-19/Kenya/C4717/2020|EPI ISL 568737|B.1.5|Kenya|2020-05-08	0.0001448969	Africa
Africa|hCoV-19/DRC/4516/2020|EPI ISL 487192|B.1.1.275|Democratic Republic of the Congo|2020-04-28	Africa|hCoV-19/Kenya/C4717/2020|EPI ISL 568737|B.1.5|Kenya|2020-05-08	0.0002154053	Africa
Africa|hCoV-19/DRC/4524/2020|EPI ISL 513597|A|Democratic Republic of the Congo|2020-04-30	Africa|hCoV-19/Kenya/C4717/2020|EPI ISL 568737|B.1.5|Kenya|2020-05-08	0.0004258170	Africa
Africa|hCoV-19/DRC/4541/2020|EPI ISL 513598|B.1|Democratic Republic of the Congo|2020-04-30	Africa|hCoV-19/Kenya/C4717/2020|EPI ISL 568737|B.1.5|Kenya|2020-05-08	0.0002483765	Africa
Africa|hCoV-19/DRC/4551/2020|EPI ISL 513599|B.1.178|Democratic Republic of the Congo|2020-04-30	Africa|hCoV-19/Kenya/C4717/2020|EPI ISL 568737|B.1.5|Kenya|2020-05-08	0.0002871605	Africa
Africa|hCoV-19/DRC/4561/2020|EPI ISL 513600|B.1|Democratic Republic of the Congo|2020-04-30	Africa|hCoV-19/Kenya/C4717/2020|EPI ISL 568737|B.1.5|Kenya|2020-05-08	0.0002128503	Africa
Africa|hCoV-19/DRC/4562/2020|EPI ISL 513601|B.1.214|Democratic Republic of the Congo|2020-04-30	Africa|hCoV-19/Kenya/C4717/2020|EPI ISL 568737|B.1.5|Kenya|2020-05-08	0.0002128558	Africa
Africa|hCoV-19/DRC/4568/2020|EPI ISL 513602|B.1|Democratic Republic of the Congo|2020-04-30	Africa|hCoV-19/Kenya/C4717/2020|EPI ISL 568737|B.1.5|Kenya|2020-05-08	0.0002149856	Africa
Africa|hCoV-19/DRC/4578/2020|EPI ISL 513603|B.1|Democratic Republic of the Congo|2020-04-30	Africa|hCoV-19/Kenya/C4717/2020|EPI ISL 568737|B.1.5|Kenya|2020-05-08	0.0002504271	Africa
Africa|hCoV-19/DRC/4613/2020|EPI ISL 513604|B.1.214|Democratic Republic of the Congo|2020-04-30	Africa|hCoV-19/Kenya/C4717/2020|EPI ISL 568737|B.1.5|Kenya|2020-05-08	0.0002483371	Africa
Africa|hCoV-19/DRC/4614/2020|EPI ISL 513605|B.1|Democratic Republic of the Congo|2020-04-30	Africa|hCoV-19/Kenya/C4717/2020|EPI ISL 568737|B.1.5|Kenya|2020-05-08	0.0003548137	Africa
Africa|hCoV-19/DRC/4631/2020|EPI ISL 513606|B.1.5|Democratic Republic of the Congo|2020-04-30	Africa|hCoV-19/Kenya/C4717/2020|EPI ISL 568737|B.1.5|Kenya|2020-05-08	0.0003193482	Africa
Africa|hCoV-19/DRC/4633/2020|EPI ISL 513607|B.1.128|Democratic Republic of the Congo|2020-04-30	Africa|hCoV-19/Kenya/C4717/2020|EPI ISL 568737|B.1.5|Kenya|2020-05-08	0.0003193334	Africa
Africa|hCoV-19/DRC/4642/2020|EPI ISL 513608|B.1.128|Democratic Republic of the Congo|2020-04-30	Africa|hCoV-19/Kenya/C4717/2020|EPI ISL 568737|B.1.5|Kenya|2020-05-08	0.0003193187	Africa
Africa|hCoV-19/DRC/4647/2020|EPI ISL 513609|B.1.128|Democratic Republic of the Congo|2020-04-30	Africa|hCoV-19/Kenya/C4717/2020|EPI ISL 568737|B.1.5|Kenya|2020-05-08	0.0002838328	Africa
Africa|hCoV-19/DRC/4653/2020|EPI ISL 513610|B.1.128|Democratic Republic of the Congo|2020-04-30	Africa|hCoV-19/Kenya/C4717/2020|EPI ISL 568737|B.1.5|Kenya|2020-05-08	0.0002838631	Africa
Africa|hCoV-19/DRC/4681/2020|EPI ISL 514116|B.1.128|Democratic Republic of the Congo|2020-04-30	Africa|hCoV-19/Kenya/C4717/2020|EPI ISL 568737|B.1.5|Kenya|2020-05-08	0.0002527229	Africa
Africa|hCoV-19/DRC/4683/2020|EPI ISL 514105|B.1.5|Democratic Republic of the Congo|2020-04-30	Africa|hCoV-19/Kenya/C4717/2020|EPI ISL 568737|B.1.5|Kenya|2020-05-08	0.0002520680	Africa
Africa|hCoV-19/DRC/4685/2020|EPI ISL 514106|B.1.128|Democratic Republic of the Congo|2020-04-30	Africa|hCoV-19/Kenya/C4717/2020|EPI ISL 568737|B.1.5|Kenya|2020-05-08	0.0003236435	Africa
Africa|hCoV-19/DRC/4690/2020|EPI ISL 514117|B.1.128|Democratic Republic of the Congo|2020-04-30	Africa|hCoV-19/Kenya/C4717/2020|EPI ISL 568737|B.1.5|Kenya|2020-05-08	0.0002881671	Africa
Africa|hCoV-19/DRC/4693/2020|EPI ISL 514118|B.1.128|Democratic Republic of the Congo|2020-04-30	Africa|hCoV-19/Kenya/C4717/2020|EPI ISL 568737|B.1.5|Kenya|2020-05-08	0.0002875457	Africa
Africa|hCoV-19/DRC/4694/2020|EPI ISL 514107|B.1.128|Democratic Republic of the Congo|2020-04-30	Africa|hCoV-19/Kenya/C4717/2020|EPI ISL 568737|B.1.5|Kenya|2020-05-08	0.0002882084	Africa
Africa|hCoV-19/DRC/4720/2020|EPI ISL 514108|B.1.84|Democratic Republic of the Congo|2020-05-01	Africa|hCoV-19/Kenya/C4717/2020|EPI ISL 568737|B.1.5|Kenya|2020-05-08	0.0002147623	Africa
Africa|hCoV-19/DRC/4785/2020|EPI ISL 514119|B.1.84|Democratic Republic of the Congo|2020-05-01	Africa|hCoV-19/Kenya/C4717/2020|EPI ISL 568737|B.1.5|Kenya|2020-05-08	0.0003235157	Africa
Africa|hCoV-19/DRC/5019/2020|EPI ISL 496511|B.1|Democratic Republic of the Congo|2020-05-02	Africa|hCoV-19/Kenya/C4717/2020|EPI ISL 568737|B.1.5|Kenya|2020-05-08	0.0002566916	Africa
Africa|hCoV-19/DRC/5094/2020|EPI ISL 496491|B.1.84|Democratic Republic of the Congo|2020-05-02	Africa|hCoV-19/Kenya/C4717/2020|EPI ISL 568737|B.1.5|Kenya|2020-05-08	0.0002161634	Africa
Africa|hCoV-19/DRC/5186/2020|EPI ISL 496512|B.1|Democratic Republic of the Congo|2020-05-03	Africa|hCoV-19/Kenya/C4717/2020|EPI ISL 568737|B.1.5|Kenya|2020-05-08	0.0002536717	Africa
Africa|hCoV-19/DRC/5187/2020|EPI ISL 513619|B.1|Democratic Republic of the Congo|2020-05-03	Africa|hCoV-19/Kenya/C4717/2020|EPI ISL 568737|B.1.5|Kenya|2020-05-08	0.0002508183	Africa
Africa|hCoV-19/DRC/5205/2020|EPI ISL 487365|B.1.1.275|Democratic Republic of the Congo|2020-05-01	Africa|hCoV-19/Kenya/C4717/2020|EPI ISL 568737|B.1.5|Kenya|2020-05-08	0.0002530127	Africa
Africa|hCoV-19/DRC/521/2020|EPI ISL 420854|B.1.5|Democratic Republic of the Congo|2020-03-25	Africa|hCoV-19/Kenya/C4717/2020|EPI ISL 568737|B.1.5|Kenya|2020-05-08	0.0000712795	Africa
Africa|hCoV-19/DRC/5210/2020|EPI ISL 487369|B.1.1.275|Democratic Republic of the Congo|2020-05-01	Africa|hCoV-19/Kenya/C4717/2020|EPI ISL 568737|B.1.5|Kenya|2020-05-08	0.0002520989	Africa
Africa|hCoV-19/DRC/523/2020|EPI ISL 420849|B.1.1.1|Democratic Republic of the Congo|2020-03-28	Africa|hCoV-19/Kenya/C4717/2020|EPI ISL 568737|B.1.5|Kenya|2020-05-08	0.0002847126	Africa
Africa|hCoV-19/DRC/5240/2020|EPI ISL 496492|B.1|Democratic Republic of the Congo|2020-05-03	Africa|hCoV-19/Kenya/C4717/2020|EPI ISL 568737|B.1.5|Kenya|2020-05-08	0.0001440659	Africa
Africa|hCoV-19/DRC/5377/2020|EPI ISL 496513|B.1|Democratic Republic of the Congo|2020-05-04	Africa|hCoV-19/Kenya/C4717/2020|EPI ISL 568737|B.1.5|Kenya|2020-05-08	0.0002161471	Africa
Africa|hCoV-19/DRC/5538/2020|EPI ISL 514120|B.1|Democratic Republic of the Congo|2020-05-05	Africa|hCoV-19/Kenya/C4717/2020|EPI ISL 568737|B.1.5|Kenya|2020-05-08	0.0001819534	Africa
Africa|hCoV-19/DRC/5651/2020|EPI ISL 496493|B.1.1.1|Democratic Republic of the Congo|2020-05-06	Africa|hCoV-19/Kenya/C4717/2020|EPI ISL 568737|B.1.5|Kenya|2020-05-08	0.0003260868	Africa
Africa|hCoV-19/DRC/5705/2020|EPI ISL 496494|B.1.84|Democratic Republic of the Congo|2020-05-06	Africa|hCoV-19/Kenya/C4717/2020|EPI ISL 568737|B.1.5|Kenya|2020-05-08	0.0001827361	Africa
Africa|hCoV-19/DRC/5735/2020|EPI ISL 496495|B.1.214|Democratic Republic of the Congo|2020-05-06	Africa|hCoV-19/Kenya/C4717/2020|EPI ISL 568737|B.1.5|Kenya|2020-05-08	0.0001815861	Africa
Africa|hCoV-19/DRC/5815/2020|EPI ISL 495629|B.1.214|Democratic Republic of the Congo|2020-05-06	Africa|hCoV-19/Kenya/C4717/2020|EPI ISL 568737|B.1.5|Kenya|2020-05-08	0.0002554869	Africa
Africa|hCoV-19/DRC/5907/2020|EPI ISL 496496|B.1.84|Democratic Republic of the Congo|2020-05-07	Africa|hCoV-19/Kenya/C4717/2020|EPI ISL 568737|B.1.5|Kenya|2020-05-08	0.0002942540	Africa
Africa|hCoV-19/DRC/5913/2020|EPI ISL 496497|B.1|Democratic Republic of the Congo|2020-05-07	Africa|hCoV-19/Kenya/C4717/2020|EPI ISL 568737|B.1.5|Kenya|2020-05-08	0.0002898191	Africa
Africa|hCoV-19/DRC/5927/2020|EPI ISL 496498|B.1.9|Democratic Republic of the Congo|2020-05-07	Africa|hCoV-19/Kenya/C4717/2020|EPI ISL 568737|B.1.5|Kenya|2020-05-08	0.0003986489	Africa
Africa|hCoV-19/DRC/5957/2020|EPI ISL 496499|B.1.5|Democratic Republic of the Congo|2020-05-07	Africa|hCoV-19/Kenya/C4717/2020|EPI ISL 568737|B.1.5|Kenya|2020-05-08	0.0001078180	Africa
Africa|hCoV-19/DRC/5964/2020|EPI ISL 496500|B.1.178|Democratic Republic of the Congo|2020-05-07	Africa|hCoV-19/Kenya/C4717/2020|EPI ISL 568737|B.1.5|Kenya|2020-05-08	0.0001107280	Africa
Africa|hCoV-19/DRC/5996/2020|EPI ISL 496514|B.1.84|Democratic Republic of the Congo|2020-05-08	Africa|hCoV-19/Kenya/C4717/2020|EPI ISL 568737|B.1.5|Kenya|2020-05-08	0.0002173454	Africa
Africa|hCoV-19/DRC/6026/2020|EPI ISL 513622|B.1.1.1|Democratic Republic of the Congo|2020-05-08	Africa|hCoV-19/Kenya/C4717/2020|EPI ISL 568737|B.1.5|Kenya|2020-05-08	0.0003969765	Africa
Africa|hCoV-19/DRC/6143/2020|EPI ISL 496515|B.1|Democratic Republic of the Congo|2020-05-08	Africa|hCoV-19/Kenya/C4717/2020|EPI ISL 568737|B.1.5|Kenya|2020-05-08	0.0001812322	Africa
Africa|hCoV-19/DRC/6151/2020|EPI ISL 513620|B.1.214|Democratic Republic of the Congo|2020-05-08	Africa|hCoV-19/Kenya/C4717/2020|EPI ISL 568737|B.1.5|Kenya|2020-05-08	0.0002498614	Africa
Africa|hCoV-19/DRC/6163/2020|EPI ISL 513623|B.1.214|Democratic Republic of the Congo|2020-05-08	Africa|hCoV-19/Kenya/C4717/2020|EPI ISL 568737|B.1.5|Kenya|2020-05-08	0.0002519654	Africa
Africa|hCoV-19/DRC/6203/2020|EPI ISL 514109|B.1|Democratic Republic of the Congo|2020-05-09	Africa|hCoV-19/Kenya/C4717/2020|EPI ISL 568737|B.1.5|Kenya|2020-05-08	0.0003606383	Africa
Africa|hCoV-19/DRC/6209/2020|EPI ISL 514110|B.1.84|Democratic Republic of the Congo|2020-05-09	Africa|hCoV-19/Kenya/C4717/2020|EPI ISL 568737|B.1.5|Kenya|2020-05-08	0.0001799870	Africa
Africa|hCoV-19/DRC/6227/2020|EPI ISL 514121|B.1.84|Democratic Republic of the Congo|2020-05-09	Africa|hCoV-19/Kenya/C4717/2020|EPI ISL 568737|B.1.5|Kenya|2020-05-08	0.0001799677	Africa
Africa|hCoV-19/DRC/6313/2020|EPI ISL 496516|B.1.84|Democratic Republic of the Congo|2020-05-09	Africa|hCoV-19/Kenya/C4717/2020|EPI ISL 568737|B.1.5|Kenya|2020-05-08	0.0002937711	Africa
Africa|hCoV-19/DRC/6338/2020|EPI ISL 495630|B.1|Democratic Republic of the Congo|2020-05-09	Africa|hCoV-19/Kenya/C4717/2020|EPI ISL 568737|B.1.5|Kenya|2020-05-08	0.0002178339	Africa
Africa|hCoV-19/DRC/6341/2020|EPI ISL 495631|B.1|Democratic Republic of the Congo|2020-05-09	Africa|hCoV-19/Kenya/C4717/2020|EPI ISL 568737|B.1.5|Kenya|2020-05-08	0.0002926933	Africa
Africa|hCoV-19/DRC/6342/2020|EPI ISL 495632|B.1|Democratic Republic of the Congo|2020-05-09	Africa|hCoV-19/Kenya/C4717/2020|EPI ISL 568737|B.1.5|Kenya|2020-05-08	0.0002536516	Africa
Africa|hCoV-19/DRC/6361/2020|EPI ISL 495633|B.1|Democratic Republic of the Congo|2020-05-09	Africa|hCoV-19/Kenya/C4717/2020|EPI ISL 568737|B.1.5|Kenya|2020-05-08	0.0001833545	Africa
Africa|hCoV-19/DRC/6380/2020|EPI ISL 513611|B.1.1.275|Democratic Republic of the Congo|2020-05-04	Africa|hCoV-19/Kenya/C4717/2020|EPI ISL 568737|B.1.5|Kenya|2020-05-08	0.0002527022	Africa
Africa|hCoV-19/DRC/6384/2020|EPI ISL 513612|B.1.1.275|Democratic Republic of the Congo|2020-05-07	Africa|hCoV-19/Kenya/C4717/2020|EPI ISL 568737|B.1.5|Kenya|2020-05-08	0.0002166652	Africa
Africa|hCoV-19/DRC/6386/2020|EPI ISL 513613|B.1.1.275|Democratic Republic of the Congo|2020-05-07	Africa|hCoV-19/Kenya/C4717/2020|EPI ISL 568737|B.1.5|Kenya|2020-05-08	0.0002149655	Africa
Africa|hCoV-19/DRC/6389/2020|EPI ISL 513614|B.1.84|Democratic Republic of the Congo|2020-05-07	Africa|hCoV-19/Kenya/C4717/2020|EPI ISL 568737|B.1.5|Kenya|2020-05-08	0.0002882054	Africa
Africa|hCoV-19/DRC/6390/2020|EPI ISL 513615|B.1.1.275|Democratic Republic of the Congo|2020-05-04	Africa|hCoV-19/Kenya/C4717/2020|EPI ISL 568737|B.1.5|Kenya|2020-05-08	0.0002870485	Africa
Africa|hCoV-19/DRC/6392/2020|EPI ISL 513616|B.1|Democratic Republic of the Congo|2020-05-04	Africa|hCoV-19/Kenya/C4717/2020|EPI ISL 568737|B.1.5|Kenya|2020-05-08	0.0000709869	Africa
Africa|hCoV-19/DRC/6395/2020|EPI ISL 513617|B.1.1.275|Democratic Republic of the Congo|2020-05-07	Africa|hCoV-19/Kenya/C4717/2020|EPI ISL 568737|B.1.5|Kenya|2020-05-08	0.0003193640	Africa
Africa|hCoV-19/DRC/6398/2020|EPI ISL 513618|B.1.1.275|Democratic Republic of the Congo|2020-05-07	Africa|hCoV-19/Kenya/C4717/2020|EPI ISL 568737|B.1.5|Kenya|2020-05-08	0.0002483608	Africa
Africa|hCoV-19/DRC/6724/2020|EPI ISL 495634|B.1|Democratic Republic of the Congo|2020-05-11	Africa|hCoV-19/Kenya/C4717/2020|EPI ISL 568737|B.1.5|Kenya|2020-05-08	0.0001799780	Africa
Africa|hCoV-19/DRC/6743/2020|EPI ISL 495635|B.1.149|Democratic Republic of the Congo|2020-05-11	Africa|hCoV-19/Kenya/C4717/2020|EPI ISL 568737|B.1.5|Kenya|2020-05-08	0.0001837674	Africa
Africa|hCoV-19/DRC/6783/2020|EPI ISL 496501|B.1.149|Democratic Republic of the Congo|2020-05-11	Africa|hCoV-19/Kenya/C4717/2020|EPI ISL 568737|B.1.5|Kenya|2020-05-08	0.0002176364	Africa
Africa|hCoV-19/DRC/6784/2020|EPI ISL 495636|B.1|Democratic Republic of the Congo|2020-05-11	Africa|hCoV-19/Kenya/C4717/2020|EPI ISL 568737|B.1.5|Kenya|2020-05-08	0.0001437212	Africa
Africa|hCoV-19/DRC/6786/2020|EPI ISL 495637|B.1.178|Democratic Republic of the Congo|2020-05-11	Africa|hCoV-19/Kenya/C4717/2020|EPI ISL 568737|B.1.5|Kenya|2020-05-08	0.0002521825	Africa
Africa|hCoV-19/DRC/6791/2020|EPI ISL 495638|B.1.178|Democratic Republic of the Congo|2020-05-11	Africa|hCoV-19/Kenya/C4717/2020|EPI ISL 568737|B.1.5|Kenya|2020-05-08	0.0002159883	Africa
Africa|hCoV-19/DRC/6792/2020|EPI ISL 495639|B.1|Democratic Republic of the Congo|2020-05-11	Africa|hCoV-19/Kenya/C4717/2020|EPI ISL 568737|B.1.5|Kenya|2020-05-08	0.0001838851	Africa
Africa|hCoV-19/DRC/6801/2020|EPI ISL 514111|B.1|Democratic Republic of the Congo|2020-05-11	Africa|hCoV-19/Kenya/C4717/2020|EPI ISL 568737|B.1.5|Kenya|2020-05-08	0.0003960883	Africa
Africa|hCoV-19/DRC/6853/2020|EPI ISL 496502|B.1.214|Democratic Republic of the Congo|2020-05-11	Africa|hCoV-19/Kenya/C4717/2020|EPI ISL 568737|B.1.5|Kenya|2020-05-08	0.0001802186	Africa
Africa|hCoV-19/DRC/6854/2020|EPI ISL 496503|B.1|Democratic Republic of the Congo|2020-05-11	Africa|hCoV-19/Kenya/C4717/2020|EPI ISL 568737|B.1.5|Kenya|2020-05-08	0.0003636942	Africa
Africa|hCoV-19/DRC/6875/2020|EPI ISL 496504|B.1|Democratic Republic of the Congo|2020-05-11	Africa|hCoV-19/Kenya/C4717/2020|EPI ISL 568737|B.1.5|Kenya|2020-05-08	0.0001799936	Africa
Africa|hCoV-19/DRC/7042/2020|EPI ISL 513592|B.1.214|Democratic Republic of the Congo|2020-05-12	Africa|hCoV-19/Kenya/C4717/2020|EPI ISL 568737|B.1.5|Kenya|2020-05-08	0.0002153745	Africa
Africa|hCoV-19/DRC/7061/2020|EPI ISL 513593|B.1|Democratic Republic of the Congo|2020-05-12	Africa|hCoV-19/Kenya/C4717/2020|EPI ISL 568737|B.1.5|Kenya|2020-05-08	0.0001460644	Africa
Africa|hCoV-19/DRC/7140/2020|EPI ISL 513594|B.1.214|Democratic Republic of the Congo|2020-05-12	Africa|hCoV-19/Kenya/C4717/2020|EPI ISL 568737|B.1.5|Kenya|2020-05-08	0.0003241830	Africa
Africa|hCoV-19/DRC/7200/2020|EPI ISL 514112|B.1|Democratic Republic of the Congo|2020-05-13	Africa|hCoV-19/Kenya/C4717/2020|EPI ISL 568737|B.1.5|Kenya|2020-05-08	0.0003222636	Africa
Africa|hCoV-19/DRC/7211/2020|EPI ISL 514122|B.1.149|Democratic Republic of the Congo|2020-05-13	Africa|hCoV-19/Kenya/C4717/2020|EPI ISL 568737|B.1.5|Kenya|2020-05-08	0.0002875798	Africa
Africa|hCoV-19/DRC/7248/2020|EPI ISL 514123|B.1|Democratic Republic of the Congo|2020-05-13	Africa|hCoV-19/Kenya/C4717/2020|EPI ISL 568737|B.1.5|Kenya|2020-05-08	0.0001811757	Africa
Africa|hCoV-19/DRC/7255/2020|EPI ISL 514124|B.1.149|Democratic Republic of the Congo|2020-05-13	Africa|hCoV-19/Kenya/C4717/2020|EPI ISL 568737|B.1.5|Kenya|2020-05-08	0.0002880382	Africa
Africa|hCoV-19/DRC/73/2020|EPI ISL 417941|B.1.178|Democratic Republic of the Congo|2020-03-18	Africa|hCoV-19/Kenya/C4717/2020|EPI ISL 568737|B.1.5|Kenya|2020-05-08	0.0001076339	Africa
Africa|hCoV-19/DRC/7386/2020|EPI ISL 513595|B.1.5|Democratic Republic of the Congo|2020-05-14	Africa|hCoV-19/Kenya/C4717/2020|EPI ISL 568737|B.1.5|Kenya|2020-05-08	0.0001093583	Africa
Africa|hCoV-19/DRC/7430/2020|EPI ISL 496517|B.1.1.1|Democratic Republic of the Congo|2020-05-14	Africa|hCoV-19/Kenya/C4717/2020|EPI ISL 568737|B.1.5|Kenya|2020-05-08	0.0005183548	Africa
Africa|hCoV-19/DRC/7434/2020|EPI ISL 513621|B.1.1.1|Democratic Republic of the Congo|2020-05-14	Africa|hCoV-19/Kenya/C4717/2020|EPI ISL 568737|B.1.5|Kenya|2020-05-08	0.0005058272	Africa
Africa|hCoV-19/DRC/7471/2020|EPI ISL 513596|B.1.214|Democratic Republic of the Congo|2020-05-14	Africa|hCoV-19/Kenya/C4717/2020|EPI ISL 568737|B.1.5|Kenya|2020-05-08	0.0003244673	Africa
Africa|hCoV-19/DRC/7488/2020|EPI ISL 514113|B.1.1|Democratic Republic of the Congo|2020-05-14	Africa|hCoV-19/Kenya/C4717/2020|EPI ISL 568737|B.1.5|Kenya|2020-05-08	0.0001438866	Africa
Africa|hCoV-19/DRC/7713/2020|EPI ISL 495640|B.1|Democratic Republic of the Congo|2020-05-14	Africa|hCoV-19/Kenya/C4717/2020|EPI ISL 568737|B.1.5|Kenya|2020-05-08	0.0004002321	Africa
Africa|hCoV-19/DRC/7864/2020|EPI ISL 496505|B.1.214|Democratic Republic of the Congo|2020-05-15	Africa|hCoV-19/Kenya/C4717/2020|EPI ISL 568737|B.1.5|Kenya|2020-05-08	0.0002893140	Africa
Africa|hCoV-19/DRC/7920/2020|EPI ISL 495641|B.1|Democratic Republic of the Congo|2020-05-15	Africa|hCoV-19/Kenya/C4717/2020|EPI ISL 568737|B.1.5|Kenya|2020-05-08	0.0003242485	Africa
Africa|hCoV-19/DRC/80/2020|EPI ISL 417942|B.1.178|Democratic Republic of the Congo|2020-03-18	Africa|hCoV-19/Kenya/C4717/2020|EPI ISL 568737|B.1.5|Kenya|2020-05-08	0.0001069091	Africa
Africa|hCoV-19/DRC/8018/2020|EPI ISL 514125|B.1.5|Democratic Republic of the Congo|2020-05-15	Africa|hCoV-19/Kenya/C4717/2020|EPI ISL 568737|B.1.5|Kenya|2020-05-08	0.0002916054	Africa
Africa|hCoV-19/DRC/81/2020|EPI ISL 417944|B.1.9|Democratic Republic of the Congo|2020-03-18	Africa|hCoV-19/Kenya/C4717/2020|EPI ISL 568737|B.1.5|Kenya|2020-05-08	0.0002145451	Africa
Africa|hCoV-19/DRC/82/2020|EPI ISL 417946|B.1.5|Democratic Republic of the Congo|2020-03-18	Africa|hCoV-19/Kenya/C4717/2020|EPI ISL 568737|B.1.5|Kenya|2020-05-08	0.0000709409	Africa
Africa|hCoV-19/DRC/94/2020|EPI ISL 417947|B.1|Democratic Republic of the Congo|2020-03-19	Africa|hCoV-19/Kenya/C4717/2020|EPI ISL 568737|B.1.5|Kenya|2020-05-08	0.0001064637	Africa
Africa|hCoV-19/DRC/998/2020|EPI ISL 429254|B.1|Democratic Republic of the Congo|2020-04-03	Africa|hCoV-19/Kenya/C4717/2020|EPI ISL 568737|B.1.5|Kenya|2020-05-08	0.0001835159	Africa
Africa|hCoV-19/DRC/KN-0038/2020|EPI ISL 417434|B.1.128|Democratic Republic of the Congo|2020-03-14	Africa|hCoV-19/Kenya/C4717/2020|EPI ISL 568737|B.1.5|Kenya|2020-05-08	0.0002215691	Africa
Africa|hCoV-19/DRC/KN-0054/2020|EPI ISL 417437|B.1.178|Democratic Republic of the Congo|2020-03-17	Africa|hCoV-19/Kenya/C4717/2020|EPI ISL 568737|B.1.5|Kenya|2020-05-08	0.0001420690	Africa
Africa|hCoV-19/DRC/KN-0058/2020|EPI ISL 417438|B.1|Democratic Republic of the Congo|2020-03-17	Africa|hCoV-19/Kenya/C4717/2020|EPI ISL 568737|B.1.5|Kenya|2020-05-08	0.0001074397	Africa
Africa|hCoV-19/DRC/KN-0060/2020|EPI ISL 417440|B.1|Democratic Republic of the Congo|2020-03-17	Africa|hCoV-19/Kenya/C4717/2020|EPI ISL 568737|B.1.5|Kenya|2020-05-08	0.0001421883	Africa
Africa|hCoV-19/DRC/KN-0070/2020|EPI ISL 417441|B.1.178|Democratic Republic of the Congo|2020-03-17	Africa|hCoV-19/Kenya/C4717/2020|EPI ISL 568737|B.1.5|Kenya|2020-05-08	0.0001089668	Africa
Africa|hCoV-19/DRC/KN-0072/2020|EPI ISL 417442|B.1.178|Democratic Republic of the Congo|2020-03-18	Africa|hCoV-19/Kenya/C4717/2020|EPI ISL 568737|B.1.5|Kenya|2020-05-08	0.0001069930	Africa
Africa|hCoV-19/DRC/KN-13/2020|EPI ISL 414647|B.1|Democratic Republic of the Congo|2020-03-09	Africa|hCoV-19/Kenya/C4717/2020|EPI ISL 568737|B.1.5|Kenya|2020-05-08	0.0001084610	Africa
Africa|hCoV-19/Egypt/Army-MCL001/2020|EPI ISL 510526|B.1|Egypt|2020-06-01	Africa|hCoV-19/Kenya/C4717/2020|EPI ISL 568737|B.1.5|Kenya|2020-05-08	0.0002483484	Africa
Africa|hCoV-19/Egypt/C-CU001a-S1/2020|EPI ISL 529031|B.1.255|Egypt|2020-05-19	Africa|hCoV-19/Kenya/C4717/2020|EPI ISL 568737|B.1.5|Kenya|2020-05-08	0.0002483961	Africa
Africa|hCoV-19/Egypt/C-CU002b-S3/2020|EPI ISL 529032|B.1.1.1|Egypt|2020-06-19	Africa|hCoV-19/Kenya/C4717/2020|EPI ISL 568737|B.1.5|Kenya|2020-05-08	0.0004968417	Africa
Africa|hCoV-19/Egypt/C-VSVRI-SERVAC/2020|EPI ISL 528386|B.1.255|Egypt|2020-08-22	Africa|hCoV-19/Kenya/C4717/2020|EPI ISL 568737|B.1.5|Kenya|2020-05-08	0.0001064298	Africa
Africa|hCoV-19/Egypt/CUNCI-7I028/2020|EPI ISL 524426|B.1.255|Egypt|2020-07-19	Africa|hCoV-19/Kenya/C4717/2020|EPI ISL 568737|B.1.5|Kenya|2020-05-08	0.0001064298	Africa
Africa|hCoV-19/Egypt/CUNCI-HGC002/2020|EPI ISL 468045|B.1|Egypt|2020-05-02	Africa|hCoV-19/Kenya/C4717/2020|EPI ISL 568737|B.1.5|Kenya|2020-05-08	0.0001065004	Africa
Africa|hCoV-19/Egypt/CUNCI-HGC004/2020|EPI ISL 468048|B.1|Egypt|2020-05-02	Africa|hCoV-19/Kenya/C4717/2020|EPI ISL 568737|B.1.5|Kenya|2020-05-08	0.0001064777	Africa
Africa|hCoV-19/Egypt/CUNCI-HGC005/2020|EPI ISL 468052|B.1|Egypt|2020-05-02	Africa|hCoV-19/Kenya/C4717/2020|EPI ISL 568737|B.1.5|Kenya|2020-05-08	0.0001419748	Africa
Africa|hCoV-19/Egypt/CUNCI-HGC006/2020|EPI ISL 468050|B.1|Egypt|2020-05-02	Africa|hCoV-19/Kenya/C4717/2020|EPI ISL 568737|B.1.5|Kenya|2020-05-08	0.0001419834	Africa
Africa|hCoV-19/Egypt/CUNCI-HGC007-2/2020|EPI ISL 468054|B.1|Egypt|2020-05-02	Africa|hCoV-19/Kenya/C4717/2020|EPI ISL 568737|B.1.5|Kenya|2020-05-08	0.0001774497	Africa
Africa|hCoV-19/Egypt/CUNCI-HGC007/2020|EPI ISL 468046|B.1|Egypt|2020-05-02	Africa|hCoV-19/Kenya/C4717/2020|EPI ISL 568737|B.1.5|Kenya|2020-05-08	0.0001419784	Africa
Africa|hCoV-19/Egypt/CUNCI-HGC008/2020|EPI ISL 468044|B.1|Egypt|2020-05-02	Africa|hCoV-19/Kenya/C4717/2020|EPI ISL 568737|B.1.5|Kenya|2020-05-08	0.0001419834	Africa
Africa|hCoV-19/Egypt/CUNCI-HGC009/2020|EPI ISL 468053|B.1|Egypt|2020-05-02	Africa|hCoV-19/Kenya/C4717/2020|EPI ISL 568737|B.1.5|Kenya|2020-05-08	0.0000710071	Africa
Africa|hCoV-19/Egypt/CUNCI-HGC010/2020|EPI ISL 468055|B.1.247|Egypt|2020-05-02	Africa|hCoV-19/Kenya/C4717/2020|EPI ISL 568737|B.1.5|Kenya|2020-05-08	0.0003550656	Africa
Africa|hCoV-19/Egypt/CUNCI-HGC011/2020|EPI ISL 468059|B.1|Egypt|2020-05-02	Africa|hCoV-19/Kenya/C4717/2020|EPI ISL 568737|B.1.5|Kenya|2020-05-08	0.0001774938	Africa
Africa|hCoV-19/Egypt/CUNCI-HGC012/2020|EPI ISL 468051|B.1.255|Egypt|2020-05-02	Africa|hCoV-19/Kenya/C4717/2020|EPI ISL 568737|B.1.5|Kenya|2020-05-08	0.0002839910	Africa
Africa|hCoV-19/Egypt/CUNCI-HGC013/2020|EPI ISL 468047|B.1.201|Egypt|2020-05-02	Africa|hCoV-19/Kenya/C4717/2020|EPI ISL 568737|B.1.5|Kenya|2020-05-08	0.0002484895	Africa
Africa|hCoV-19/Egypt/CUNCI-HGC014/2020|EPI ISL 468060|B.1.5|Egypt|2020-05-02	Africa|hCoV-19/Kenya/C4717/2020|EPI ISL 568737|B.1.5|Kenya|2020-05-08	0.0000354974	Africa
Africa|hCoV-19/Egypt/CUNCI-HGC015/2020|EPI ISL 468056|B.1|Egypt|2020-05-02	Africa|hCoV-19/Kenya/C4717/2020|EPI ISL 568737|B.1.5|Kenya|2020-05-08	0.0000354961	Africa
Africa|hCoV-19/Egypt/CUNCI-HGC016/2020|EPI ISL 468058|B.1|Egypt|2020-05-02	Africa|hCoV-19/Kenya/C4717/2020|EPI ISL 568737|B.1.5|Kenya|2020-05-08	0.0001422662	Africa
Africa|hCoV-19/Egypt/CUNCI-HGC021/2020|EPI ISL 468061|B.1|Egypt|2020-05-02	Africa|hCoV-19/Kenya/C4717/2020|EPI ISL 568737|B.1.5|Kenya|2020-05-08	0.0001777310	Africa
Africa|hCoV-19/Egypt/CUNCI-HGC023/2020|EPI ISL 468057|B.1.5|Egypt|2020-05-02	Africa|hCoV-19/Kenya/C4717/2020|EPI ISL 568737|B.1.5|Kenya|2020-05-08	0.0000709980	Africa
Africa|hCoV-19/Egypt/CUNCI-HGC028/2020|EPI ISL 468062|B.1|Egypt|2020-05-02	Africa|hCoV-19/Kenya/C4717/2020|EPI ISL 568737|B.1.5|Kenya|2020-05-08	0.0002489313	Africa
Africa|hCoV-19/Egypt/CUNCI-HGC3I011/2020|EPI ISL 479697|B.1|Egypt|2020-06-02	Africa|hCoV-19/Kenya/C4717/2020|EPI ISL 568737|B.1.5|Kenya|2020-05-08	0.0001773931	Africa
Africa|hCoV-19/Egypt/CUNCI-HGC3I012/2020|EPI ISL 479693|B.1.255|Egypt|2020-06-02	Africa|hCoV-19/Kenya/C4717/2020|EPI ISL 568737|B.1.5|Kenya|2020-05-08	0.0002838299	Africa
Africa|hCoV-19/Egypt/CUNCI-HGC3I013/2020|EPI ISL 479694|B.1.201|Egypt|2020-06-02	Africa|hCoV-19/Kenya/C4717/2020|EPI ISL 568737|B.1.5|Kenya|2020-05-08	0.0002483485	Africa
Africa|hCoV-19/Egypt/CUNCI-HGC3I014/2020|EPI ISL 479696|B.1.5|Egypt|2020-06-02	Africa|hCoV-19/Kenya/C4717/2020|EPI ISL 568737|B.1.5|Kenya|2020-05-08	0.0000354760	Africa
Africa|hCoV-19/Egypt/CUNCI-HGC3I02/2020|EPI ISL 479686|B.1|Egypt|2020-06-02	Africa|hCoV-19/Kenya/C4717/2020|EPI ISL 568737|B.1.5|Kenya|2020-05-08	0.0001064335	Africa
Africa|hCoV-19/Egypt/CUNCI-HGC3I023/2020|EPI ISL 479695|B.1.5|Egypt|2020-06-02	Africa|hCoV-19/Kenya/C4717/2020|EPI ISL 568737|B.1.5|Kenya|2020-05-08	0.0000709577	Africa
Africa|hCoV-19/Egypt/CUNCI-HGC3I025/2020|EPI ISL 479691|B.1|Egypt|2020-06-02	Africa|hCoV-19/Kenya/C4717/2020|EPI ISL 568737|B.1.5|Kenya|2020-05-08	0.0001773968	Africa
Africa|hCoV-19/Egypt/CUNCI-HGC3I03/2020|EPI ISL 479687|B.1|Egypt|2020-06-02	Africa|hCoV-19/Kenya/C4717/2020|EPI ISL 568737|B.1.5|Kenya|2020-05-08	0.0001418978	Africa
Africa|hCoV-19/Egypt/CUNCI-HGC3I05/2020|EPI ISL 479690|B.1|Egypt|2020-06-02	Africa|hCoV-19/Kenya/C4717/2020|EPI ISL 568737|B.1.5|Kenya|2020-05-08	0.0001418942	Africa
Africa|hCoV-19/Egypt/CUNCI-HGC3I06/2020|EPI ISL 479688|B.1|Egypt|2020-06-02	Africa|hCoV-19/Kenya/C4717/2020|EPI ISL 568737|B.1.5|Kenya|2020-05-08	0.0001419028	Africa
Africa|hCoV-19/Egypt/CUNCI-HGC3I08/2020|EPI ISL 479698|B.1|Egypt|2020-06-02	Africa|hCoV-19/Kenya/C4717/2020|EPI ISL 568737|B.1.5|Kenya|2020-05-08	0.0001419028	Africa
Africa|hCoV-19/Egypt/CUNCI-HGC3I09/2020|EPI ISL 479692|B.1|Egypt|2020-06-02	Africa|hCoV-19/Kenya/C4717/2020|EPI ISL 568737|B.1.5|Kenya|2020-05-08	0.0000709668	Africa
Africa|hCoV-19/Egypt/CUNCI-HGC4I003/2020|EPI ISL 479699|B.1.1.247|Egypt|2020-06-02	Africa|hCoV-19/Kenya/C4717/2020|EPI ISL 568737|B.1.5|Kenya|2020-05-08	0.0003548655	Africa
Africa|hCoV-19/Egypt/CUNCI-HGC4I004/2020|EPI ISL 479700|B.1.1.296|Egypt|2020-06-02	Africa|hCoV-19/Kenya/C4717/2020|EPI ISL 568737|B.1.5|Kenya|2020-05-08	0.0002838630	Africa
Africa|hCoV-19/Egypt/CUNCI-HGC4I015/2020|EPI ISL 479728|B.1.1.123|Egypt|2020-06-02	Africa|hCoV-19/Kenya/C4717/2020|EPI ISL 568737|B.1.5|Kenya|2020-05-08	0.0002839194	Africa
Africa|hCoV-19/Egypt/CUNCI-HGC4I022/2020|EPI ISL 479705|B.1.1|Egypt|2020-06-02	Africa|hCoV-19/Kenya/C4717/2020|EPI ISL 568737|B.1.5|Kenya|2020-05-08	0.0003903783	Africa
Africa|hCoV-19/Egypt/CUNCI-HGC4I023/2020|EPI ISL 479729|B.1.1.247|Egypt|2020-06-02	Africa|hCoV-19/Kenya/C4717/2020|EPI ISL 568737|B.1.5|Kenya|2020-05-08	0.0002484453	Africa
Africa|hCoV-19/Egypt/CUNCI-HGC4I025/2020|EPI ISL 479706|B.1.255|Egypt|2020-06-02	Africa|hCoV-19/Kenya/C4717/2020|EPI ISL 568737|B.1.5|Kenya|2020-05-08	0.0002483511	Africa
Africa|hCoV-19/Egypt/CUNCI-HGC4I026/2020|EPI ISL 479702|B.1|Egypt|2020-06-02	Africa|hCoV-19/Kenya/C4717/2020|EPI ISL 568737|B.1.5|Kenya|2020-05-08	0.0002841151	Africa
Africa|hCoV-19/Egypt/CUNCI-HGC4I029/2020|EPI ISL 479701|B.1.1.1|Egypt|2020-06-02	Africa|hCoV-19/Kenya/C4717/2020|EPI ISL 568737|B.1.5|Kenya|2020-05-08	0.0004613710	Africa
Africa|hCoV-19/Egypt/CUNCI-HGC4I030/2020|EPI ISL 479703|B.1|Egypt|2020-06-02	Africa|hCoV-19/Kenya/C4717/2020|EPI ISL 568737|B.1.5|Kenya|2020-05-08	0.0002483432	Africa
Africa|hCoV-19/Egypt/CUNCI-HGC4I031/2020|EPI ISL 479707|B.1.1.1|Egypt|2020-06-02	Africa|hCoV-19/Kenya/C4717/2020|EPI ISL 568737|B.1.5|Kenya|2020-05-08	0.0004968593	Africa
Africa|hCoV-19/Egypt/CUNCI-HGC4I032/2020|EPI ISL 479709|B.1.1|Egypt|2020-06-02	Africa|hCoV-19/Kenya/C4717/2020|EPI ISL 568737|B.1.5|Kenya|2020-05-08	0.0002841251	Africa
Africa|hCoV-19/Egypt/CUNCI-HGC4I033/2020|EPI ISL 479704|B.1|Egypt|2020-06-02	Africa|hCoV-19/Kenya/C4717/2020|EPI ISL 568737|B.1.5|Kenya|2020-05-08	0.0001064411	Africa
Africa|hCoV-19/Egypt/CUNCI-HGC4I034/2020|EPI ISL 479708|B.1.255|Egypt|2020-06-02	Africa|hCoV-19/Kenya/C4717/2020|EPI ISL 568737|B.1.5|Kenya|2020-05-08	0.0001064184	Africa
Africa|hCoV-19/Egypt/CUNCI-HGC5I001/2020|EPI ISL 479710|B.1.1|Egypt|2020-06-02	Africa|hCoV-19/Kenya/C4717/2020|EPI ISL 568737|B.1.5|Kenya|2020-05-08	0.0001419668	Africa
Africa|hCoV-19/Egypt/CUNCI-HGC5I003/2020|EPI ISL 479711|B.1|Egypt|2020-06-02	Africa|hCoV-19/Kenya/C4717/2020|EPI ISL 568737|B.1.5|Kenya|2020-05-08	0.0001419144	Africa
Africa|hCoV-19/Egypt/CUNCI-HGC5I010/2020|EPI ISL 479730|B.1.1|Egypt|2020-06-02	Africa|hCoV-19/Kenya/C4717/2020|EPI ISL 568737|B.1.5|Kenya|2020-05-08	0.0001774685	Africa
Africa|hCoV-19/Egypt/CUNCI-HGC5I011/2020|EPI ISL 479712|B.1.1|Egypt|2020-06-02	Africa|hCoV-19/Kenya/C4717/2020|EPI ISL 568737|B.1.5|Kenya|2020-05-08	0.0001419467	Africa
Africa|hCoV-19/Egypt/CUNCI-HGC5I012/2020|EPI ISL 479713|B.1.1|Egypt|2020-06-02	Africa|hCoV-19/Kenya/C4717/2020|EPI ISL 568737|B.1.5|Kenya|2020-05-08	0.0001773930	Africa
Africa|hCoV-19/Egypt/CUNCI-HGC5I014/2020|EPI ISL 479714|B.1.255|Egypt|2020-06-02	Africa|hCoV-19/Kenya/C4717/2020|EPI ISL 568737|B.1.5|Kenya|2020-05-08	0.0002483599	Africa
Africa|hCoV-19/Egypt/CUNCI-HGC5I015/2020|EPI ISL 475722|B.1.255|Egypt|2020-05-02	Africa|hCoV-19/Kenya/C4717/2020|EPI ISL 568737|B.1.5|Kenya|2020-05-08	0.0003194921	Africa
Africa|hCoV-19/Egypt/CUNCI-HGC5I016/2020|EPI ISL 479731|B.1|Egypt|2020-06-02	Africa|hCoV-19/Kenya/C4717/2020|EPI ISL 568737|B.1.5|Kenya|2020-05-08	0.0001419179	Africa
Africa|hCoV-19/Egypt/CUNCI-HGC5I022/2020|EPI ISL 479715|B.1.1|Egypt|2020-06-02	Africa|hCoV-19/Kenya/C4717/2020|EPI ISL 568737|B.1.5|Kenya|2020-05-08	0.0002128837	Africa
Africa|hCoV-19/Egypt/CUNCI-HGC5I025/2020|EPI ISL 479716|A|Egypt|2020-06-02	Africa|hCoV-19/Kenya/C4717/2020|EPI ISL 568737|B.1.5|Kenya|2020-05-08	0.0000710997	Africa
Africa|hCoV-19/Egypt/CUNCI-HGC5I026/2020|EPI ISL 479735|B.1.5|Egypt|2020-06-02	Africa|hCoV-19/Kenya/C4717/2020|EPI ISL 568737|B.1.5|Kenya|2020-05-08	0.0002129607	Africa
Africa|hCoV-19/Egypt/CUNCI-HGC5I029/2020|EPI ISL 479734|B.1|Egypt|2020-06-02	Africa|hCoV-19/Kenya/C4717/2020|EPI ISL 568737|B.1.5|Kenya|2020-05-08	0.0001419396	Africa
Africa|hCoV-19/Egypt/CUNCI-HGC5I030/2020|EPI ISL 479721|B.1.5|Egypt|2020-06-02	Africa|hCoV-19/Kenya/C4717/2020|EPI ISL 568737|B.1.5|Kenya|2020-05-08	0.0000354785	Africa
Africa|hCoV-19/Egypt/CUNCI-HGC5I033/2020|EPI ISL 479717|B.1.5|Egypt|2020-06-02	Africa|hCoV-19/Kenya/C4717/2020|EPI ISL 568737|B.1.5|Kenya|2020-05-08	0.0000354848	Africa
Africa|hCoV-19/Egypt/CUNCI-HGC5I034/2020|EPI ISL 479720|B.1.5|Egypt|2020-06-02	Africa|hCoV-19/Kenya/C4717/2020|EPI ISL 568737|B.1.5|Kenya|2020-05-08	0.0000709491	Africa
Africa|hCoV-19/Egypt/CUNCI-HGC6I002/2020|EPI ISL 479719|B.1.1.1|Egypt|2020-06-02	Africa|hCoV-19/Kenya/C4717/2020|EPI ISL 568737|B.1.5|Kenya|2020-05-08	0.0004258416	Africa
Africa|hCoV-19/Egypt/CUNCI-HGC6I003/2020|EPI ISL 479718|B.1.5|Egypt|2020-06-02	Africa|hCoV-19/Kenya/C4717/2020|EPI ISL 568737|B.1.5|Kenya|2020-05-08	0.0001064346	Africa
Africa|hCoV-19/Egypt/CUNCI-HGC6I007/2020|EPI ISL 479722|B.1|Egypt|2020-06-02	Africa|hCoV-19/Kenya/C4717/2020|EPI ISL 568737|B.1.5|Kenya|2020-05-08	0.0001064604	Africa
Africa|hCoV-19/Egypt/CUNCI-HGC6I010/2020|EPI ISL 478672|B.1|Egypt|2020-06-02	Africa|hCoV-19/Kenya/C4717/2020|EPI ISL 568737|B.1.5|Kenya|2020-05-08	0.0002483309	Africa
Africa|hCoV-19/Egypt/CUNCI-HGC6I011/2020|EPI ISL 479727|A|Egypt|2020-06-02	Africa|hCoV-19/Kenya/C4717/2020|EPI ISL 568737|B.1.5|Kenya|2020-05-08	0.0005678634	Africa
Africa|hCoV-19/Egypt/CUNCI-HGC6I015/2020|EPI ISL 479725|B.1.1|Egypt|2020-06-02	Africa|hCoV-19/Kenya/C4717/2020|EPI ISL 568737|B.1.5|Kenya|2020-05-08	0.0002838441	Africa
Africa|hCoV-19/Egypt/CUNCI-HGC6I016/2020|EPI ISL 475723|B.1.247|Egypt|2020-06-02	Africa|hCoV-19/Kenya/C4717/2020|EPI ISL 568737|B.1.5|Kenya|2020-05-08	0.0003551048	Africa
Africa|hCoV-19/Egypt/CUNCI-HGC6I024/2020|EPI ISL 479732|B.1.1.247|Egypt|2020-06-02	Africa|hCoV-19/Kenya/C4717/2020|EPI ISL 568737|B.1.5|Kenya|2020-05-08	0.0002842029	Africa
Africa|hCoV-19/Egypt/CUNCI-HGC6I026/2020|EPI ISL 479724|B.1.1.1|Egypt|2020-06-02	Africa|hCoV-19/Kenya/C4717/2020|EPI ISL 568737|B.1.5|Kenya|2020-05-08	0.0004613384	Africa
Africa|hCoV-19/Egypt/CUNCI-HGC6I029/2020|EPI ISL 477161|B.1.255|Egypt|2020-06-02	Africa|hCoV-19/Kenya/C4717/2020|EPI ISL 568737|B.1.5|Kenya|2020-05-08	0.0002128603	Africa
Africa|hCoV-19/Egypt/CUNCI-HGC6I031/2020|EPI ISL 475724|B.1.1.1|Egypt|2020-06-02	Africa|hCoV-19/Kenya/C4717/2020|EPI ISL 568737|B.1.5|Kenya|2020-05-08	0.0004261182	Africa
Africa|hCoV-19/Egypt/CUNCI-HGC6I032/2020|EPI ISL 479733|B.1.1.1|Egypt|2020-06-02	Africa|hCoV-19/Kenya/C4717/2020|EPI ISL 568737|B.1.5|Kenya|2020-05-08	0.0004259020	Africa
Africa|hCoV-19/Egypt/CUNCI-HGC6I033/2020|EPI ISL 479723|B.1.1.1|Egypt|2020-06-02	Africa|hCoV-19/Kenya/C4717/2020|EPI ISL 568737|B.1.5|Kenya|2020-05-08	0.0003903839	Africa
Africa|hCoV-19/Egypt/CUNCI-HGC7I01/2020|EPI ISL 529141|B.1|Egypt|2020-07-19	Africa|hCoV-19/Kenya/C4717/2020|EPI ISL 568737|B.1.5|Kenya|2020-05-08	0.0002838691	Africa
Africa|hCoV-19/Egypt/CUNCI-HGC7I02/2020|EPI ISL 529142|A|Egypt|2020-07-19	Africa|hCoV-19/Kenya/C4717/2020|EPI ISL 568737|B.1.5|Kenya|2020-05-08	0.0005323982	Africa
Africa|hCoV-19/Egypt/CUNCI-HGC7I07/2020|EPI ISL 529145|B.1|Egypt|2020-07-19	Africa|hCoV-19/Kenya/C4717/2020|EPI ISL 568737|B.1.5|Kenya|2020-05-08	0.0002128883	Africa
Africa|hCoV-19/Egypt/EGY-020/2020|EPI ISL 526975|B.1|Egypt|2020-08-14	Africa|hCoV-19/Kenya/C4717/2020|EPI ISL 568737|B.1.5|Kenya|2020-05-08	0.0002483484	Africa
Africa|hCoV-19/Egypt/EGY-041/2020|EPI ISL 526997|B.1|Egypt|2020-08-22	Africa|hCoV-19/Kenya/C4717/2020|EPI ISL 568737|B.1.5|Kenya|2020-05-08	0.0002483484	Africa
Africa|hCoV-19/Egypt/EGY-S031/2020|EPI ISL 526986|B.1|Egypt|2020-08-17	Africa|hCoV-19/Kenya/C4717/2020|EPI ISL 568737|B.1.5|Kenya|2020-05-08	0.0002483484	Africa
Africa|hCoV-19/Egypt/HCoV2-Egy-002/2020|EPI ISL 510532|B.1|Egypt|2020-06-02	Africa|hCoV-19/Kenya/C4717/2020|EPI ISL 568737|B.1.5|Kenya|2020-05-08	0.0002483484	Africa
Africa|hCoV-19/Egypt/MASRI-005/2020|EPI ISL 482759|B.1|Egypt|2020-04-30	Africa|hCoV-19/Kenya/C4717/2020|EPI ISL 568737|B.1.5|Kenya|2020-05-08	0.0001064162	Africa
Africa|hCoV-19/Egypt/MASRI-007/2020|EPI ISL 482760|B.1|Egypt|2020-04-28	Africa|hCoV-19/Kenya/C4717/2020|EPI ISL 568737|B.1.5|Kenya|2020-05-08	0.0001419899	Africa
Africa|hCoV-19/Egypt/MASRI-008/2020|EPI ISL 482761|B.1|Egypt|2020-04-30	Africa|hCoV-19/Kenya/C4717/2020|EPI ISL 568737|B.1.5|Kenya|2020-05-08	0.0001070896	Africa
Africa|hCoV-19/Egypt/MASRI-009/2020|EPI ISL 483035|A|Egypt|2020-04-30	Africa|hCoV-19/Kenya/C4717/2020|EPI ISL 568737|B.1.5|Kenya|2020-05-08	0.0003903161	Africa
Africa|hCoV-19/Egypt/MASRI-011/2020|EPI ISL 482762|B.1|Egypt|2020-05-05	Africa|hCoV-19/Kenya/C4717/2020|EPI ISL 568737|B.1.5|Kenya|2020-05-08	0.0001419245	Africa
Africa|hCoV-19/Egypt/MASRI-012/2020|EPI ISL 482763|B.1|Egypt|2020-05-05	Africa|hCoV-19/Kenya/C4717/2020|EPI ISL 568737|B.1.5|Kenya|2020-05-08	0.0000709426	Africa
Africa|hCoV-19/Egypt/MASRI-014/2020|EPI ISL 482765|B.1|Egypt|2020-04-30	Africa|hCoV-19/Kenya/C4717/2020|EPI ISL 568737|B.1.5|Kenya|2020-05-08	0.0002838863	Africa
Africa|hCoV-19/Egypt/MASRI-015/2020|EPI ISL 482766|B.1.36|Egypt|2020-05-11	Africa|hCoV-19/Kenya/C4717/2020|EPI ISL 568737|B.1.5|Kenya|2020-05-08	0.0003903132	Africa
Africa|hCoV-19/Egypt/MASRI-016/2020|EPI ISL 482767|B.1|Egypt|2020-05-11	Africa|hCoV-19/Kenya/C4717/2020|EPI ISL 568737|B.1.5|Kenya|2020-05-08	0.0003196057	Africa
Africa|hCoV-19/Egypt/MASRI-018/2020|EPI ISL 483036|A|Egypt|2020-05-10	Africa|hCoV-19/Kenya/C4717/2020|EPI ISL 568737|B.1.5|Kenya|2020-05-08	0.0005362989	Africa
Africa|hCoV-19/Egypt/MASRI-020/2020|EPI ISL 483037|B.1|Egypt|2020-05-13	Africa|hCoV-19/Kenya/C4717/2020|EPI ISL 568737|B.1.5|Kenya|2020-05-08	0.0003945592	Africa
Africa|hCoV-19/Egypt/MASRI-022/2020|EPI ISL 482768|B.1.255|Egypt|2020-05-13	Africa|hCoV-19/Kenya/C4717/2020|EPI ISL 568737|B.1.5|Kenya|2020-05-08	0.0002842984	Africa
Africa|hCoV-19/Egypt/MASRI-023/2020|EPI ISL 482769|B.1|Egypt|2020-05-11	Africa|hCoV-19/Kenya/C4717/2020|EPI ISL 568737|B.1.5|Kenya|2020-05-08	0.0001065443	Africa
Africa|hCoV-19/Egypt/MASRI-024/2020|EPI ISL 482770|B.1|Egypt|2020-05-11	Africa|hCoV-19/Kenya/C4717/2020|EPI ISL 568737|B.1.5|Kenya|2020-05-08	0.0001773779	Africa
Africa|hCoV-19/Egypt/MASRI-025/2020|EPI ISL 482771|B.1|Egypt|2020-05-10	Africa|hCoV-19/Kenya/C4717/2020|EPI ISL 568737|B.1.5|Kenya|2020-05-08	0.0003194729	Africa
Africa|hCoV-19/Egypt/MASRI-026/2020|EPI ISL 482772|B.1|Egypt|2020-05-10	Africa|hCoV-19/Kenya/C4717/2020|EPI ISL 568737|B.1.5|Kenya|2020-05-08	0.0002129003	Africa
Africa|hCoV-19/Egypt/MASRI-027/2020|EPI ISL 482773|B.1.1.123|Egypt|2020-05-08	Africa|hCoV-19/Kenya/C4717/2020|EPI ISL 568737|B.1.5|Kenya|2020-05-08	0.0002133477	Africa
Africa|hCoV-19/Egypt/MASRI-028/2020|EPI ISL 483038|B.1|Egypt|2020-05-13	Africa|hCoV-19/Kenya/C4717/2020|EPI ISL 568737|B.1.5|Kenya|2020-05-08	0.0002128634	Africa
Africa|hCoV-19/Egypt/MASRI-029/2020|EPI ISL 482774|B.1|Egypt|2020-05-13	Africa|hCoV-19/Kenya/C4717/2020|EPI ISL 568737|B.1.5|Kenya|2020-05-08	0.0001773842	Africa
Africa|hCoV-19/Egypt/MASRI-10/2020|EPI ISL 475752|B.1.255|Egypt|2020-05	Africa|hCoV-19/Kenya/C4717/2020|EPI ISL 568737|B.1.5|Kenya|2020-05-08	0.0002839194	Africa
Africa|hCoV-19/Egypt/MASRI-11/2020|EPI ISL 475753|B.1.36|Egypt|2020-05	Africa|hCoV-19/Kenya/C4717/2020|EPI ISL 568737|B.1.5|Kenya|2020-05-08	0.0004258008	Africa
Africa|hCoV-19/Egypt/MASRI-14/2020|EPI ISL 475749|B.1|Egypt|2020-05	Africa|hCoV-19/Kenya/C4717/2020|EPI ISL 568737|B.1.5|Kenya|2020-05-08	0.0001419043	Africa
Africa|hCoV-19/Egypt/MASRI-15/2020|EPI ISL 475750|B.1.1|Egypt|2020-05	Africa|hCoV-19/Kenya/C4717/2020|EPI ISL 568737|B.1.5|Kenya|2020-05-08	0.0004287285	Africa
Africa|hCoV-19/Egypt/MASRI-2/2020|EPI ISL 475745|B.1|Egypt|2020-05	Africa|hCoV-19/Kenya/C4717/2020|EPI ISL 568737|B.1.5|Kenya|2020-05-08	0.0001773715	Africa
Africa|hCoV-19/Egypt/MASRI-3/2020|EPI ISL 475746|A|Egypt|2020-05	Africa|hCoV-19/Kenya/C4717/2020|EPI ISL 568737|B.1.5|Kenya|2020-05-08	0.0004258369	Africa
Africa|hCoV-19/Egypt/MASRI-6/2020|EPI ISL 475747|B.1.255|Egypt|2020-05	Africa|hCoV-19/Kenya/C4717/2020|EPI ISL 568737|B.1.5|Kenya|2020-05-08	0.0001773716	Africa
Africa|hCoV-19/Egypt/MASRI-9/2020|EPI ISL 475751|B.1.1.1|Egypt|2020-05	Africa|hCoV-19/Kenya/C4717/2020|EPI ISL 568737|B.1.5|Kenya|2020-05-08	0.0005680187	Africa
Africa|hCoV-19/Egypt/NRC-01/2020|EPI ISL 430820|B.1|Egypt|2020-03-18	Africa|hCoV-19/Kenya/C4717/2020|EPI ISL 568737|B.1.5|Kenya|2020-05-08	0.0001419114	Africa
Africa|hCoV-19/Egypt/NRC-03/2020|EPI ISL 430819|B.1.246|Egypt|2020-03-18	Africa|hCoV-19/Kenya/C4717/2020|EPI ISL 568737|B.1.5|Kenya|2020-05-08	0.0001773798	Africa
Africa|hCoV-19/Gabon/ITM-K011/2020|EPI ISL 539573|A|Gabon|2020-03-22	Africa|hCoV-19/Kenya/C4717/2020|EPI ISL 568737|B.1.5|Kenya|2020-05-08	0.0003548163	Africa
Africa|hCoV-19/Gabon/ITM-K023/2020|EPI ISL 539574|B.1.178|Gabon|2020-03-27	Africa|hCoV-19/Kenya/C4717/2020|EPI ISL 568737|B.1.5|Kenya|2020-05-08	0.0001418913	Africa
Africa|hCoV-19/Gabon/ITM-K027/2020|EPI ISL 539575|A|Gabon|2020-03-27	Africa|hCoV-19/Kenya/C4717/2020|EPI ISL 568737|B.1.5|Kenya|2020-05-08	0.0003548075	Africa
Africa|hCoV-19/Gabon/ITM-K028/2020|EPI ISL 539576|B.1.292|Gabon|2020-03-27	Africa|hCoV-19/Kenya/C4717/2020|EPI ISL 568737|B.1.5|Kenya|2020-05-08	0.0001418943	Africa
Africa|hCoV-19/Gambia/0214/2020|EPI ISL 471158|B.1|Gambia|2020-03-29	Africa|hCoV-19/Kenya/C4717/2020|EPI ISL 568737|B.1.5|Kenya|2020-05-08	0.0003199156	Africa
Africa|hCoV-19/Gambia/0268/2020|EPI ISL 471159|B.1.1|Gambia|2020-03-21	Africa|hCoV-19/Kenya/C4717/2020|EPI ISL 568737|B.1.5|Kenya|2020-05-08	0.0001792002	Africa
Africa|hCoV-19/Gambia/0278/2020|EPI ISL 471160|B.1.1|Gambia|2020-03-20	Africa|hCoV-19/Kenya/C4717/2020|EPI ISL 568737|B.1.5|Kenya|2020-05-08	0.0001794766	Africa
Africa|hCoV-19/Gambia/0528/2020|EPI ISL 471161|B.1.1.293|Gambia|2020-04-30	Africa|hCoV-19/Kenya/C4717/2020|EPI ISL 568737|B.1.5|Kenya|2020-05-08	0.0002186248	Africa
Africa|hCoV-19/Gambia/0531/2020|EPI ISL 471162|B.1.1.293|Gambia|2020-04-30	Africa|hCoV-19/Kenya/C4717/2020|EPI ISL 568737|B.1.5|Kenya|2020-05-08	0.0002186409	Africa
Africa|hCoV-19/Gambia/0536/2020|EPI ISL 471163|B.1.1.293|Gambia|2020-04-30	Africa|hCoV-19/Kenya/C4717/2020|EPI ISL 568737|B.1.5|Kenya|2020-05-08	0.0002128708	Africa
Africa|hCoV-19/Gambia/0547/2020|EPI ISL 471164|B.1.1.293|Gambia|2020-04-30	Africa|hCoV-19/Kenya/C4717/2020|EPI ISL 568737|B.1.5|Kenya|2020-05-08	0.0002132264	Africa
Africa|hCoV-19/Gambia/0548/2020|EPI ISL 471165|B.1.5|Gambia|2020-04-30	Africa|hCoV-19/Kenya/C4717/2020|EPI ISL 568737|B.1.5|Kenya|2020-05-08	0.0000728827	Africa
Africa|hCoV-19/Gambia/1090/2020|EPI ISL 471166|B.1.1|Gambia|2020-05-04	Africa|hCoV-19/Kenya/C4717/2020|EPI ISL 568737|B.1.5|Kenya|2020-05-08	0.0002504872	Africa
Africa|hCoV-19/Gambia/1094/2020|EPI ISL 471167|B.1.1.293|Gambia|2020-05-04	Africa|hCoV-19/Kenya/C4717/2020|EPI ISL 568737|B.1.5|Kenya|2020-05-08	0.0002128708	Africa
Africa|hCoV-19/Gambia/1251/2020|EPI ISL 471168|B.1.1.293|Gambia|2020-05-07	Africa|hCoV-19/Kenya/C4717/2020|EPI ISL 568737|B.1.5|Kenya|2020-05-08	0.0002186250	Africa
Africa|hCoV-19/Gambia/1264/2020|EPI ISL 471169|B.1.1|Gambia|2020-05-07	Africa|hCoV-19/Kenya/C4717/2020|EPI ISL 568737|B.1.5|Kenya|2020-05-08	0.0001789436	Africa
Africa|hCoV-19/Gambia/1271/2020|EPI ISL 471170|B.1.1|Gambia|2020-05-07	Africa|hCoV-19/Kenya/C4717/2020|EPI ISL 568737|B.1.5|Kenya|2020-05-08	0.0001791873	Africa
Africa|hCoV-19/Gambia/1277/2020|EPI ISL 471171|B.1.1.293|Gambia|2020-05-07	Africa|hCoV-19/Kenya/C4717/2020|EPI ISL 568737|B.1.5|Kenya|2020-05-08	0.0002128709	Africa
Africa|hCoV-19/Gambia/3668/2020|EPI ISL 560992|B.1.5.12|Gambia|2020-07-30	Africa|hCoV-19/Kenya/C4717/2020|EPI ISL 568737|B.1.5|Kenya|2020-05-08	0.0002860460	Africa
Africa|hCoV-19/Gambia/3670/2020|EPI ISL 560993|B.1.5.12|Gambia|2020-07-30	Africa|hCoV-19/Kenya/C4717/2020|EPI ISL 568737|B.1.5|Kenya|2020-05-08	0.0002885214	Africa
Africa|hCoV-19/Gambia/3671/2020|EPI ISL 560994|B.1.1.293|Gambia|2020-07-30	Africa|hCoV-19/Kenya/C4717/2020|EPI ISL 568737|B.1.5|Kenya|2020-05-08	0.0001787729	Africa
Africa|hCoV-19/Gambia/3673/2020|EPI ISL 560995|B.1.5|Gambia|2020-07-30	Africa|hCoV-19/Kenya/C4717/2020|EPI ISL 568737|B.1.5|Kenya|2020-05-08	0.0001788023	Africa
Africa|hCoV-19/Gambia/3676/2020|EPI ISL 560996|B.1.5|Gambia|2020-07-30	Africa|hCoV-19/Kenya/C4717/2020|EPI ISL 568737|B.1.5|Kenya|2020-05-08	0.0000728686	Africa
Africa|hCoV-19/Gambia/3678/2020|EPI ISL 560997|B.1.292|Gambia|2020-07-30	Africa|hCoV-19/Kenya/C4717/2020|EPI ISL 568737|B.1.5|Kenya|2020-05-08	0.0001773779	Africa
Africa|hCoV-19/Gambia/3679/2020|EPI ISL 560998|B.1.5.12|Gambia|2020-07-30	Africa|hCoV-19/Kenya/C4717/2020|EPI ISL 568737|B.1.5|Kenya|2020-05-08	0.0002164011	Africa
Africa|hCoV-19/Gambia/3680/2020|EPI ISL 560999|B.1.5|Gambia|2020-07-30	Africa|hCoV-19/Kenya/C4717/2020|EPI ISL 568737|B.1.5|Kenya|2020-05-08	0.0000721173	Africa
Africa|hCoV-19/Gambia/3683/2020|EPI ISL 561000|B.1.292|Gambia|2020-07-30	Africa|hCoV-19/Kenya/C4717/2020|EPI ISL 568737|B.1.5|Kenya|2020-05-08	0.0002128581	Africa
Africa|hCoV-19/Gambia/3703/2020|EPI ISL 561001|B.1.5.12|Gambia|2020-07-30	Africa|hCoV-19/Kenya/C4717/2020|EPI ISL 568737|B.1.5|Kenya|2020-05-08	0.0002128581	Africa
Africa|hCoV-19/Gambia/3717/2020|EPI ISL 561002|B.1.5|Gambia|2020-07-30	Africa|hCoV-19/Kenya/C4717/2020|EPI ISL 568737|B.1.5|Kenya|2020-05-08	0.0000721277	Africa
Africa|hCoV-19/Gambia/3724/2020|EPI ISL 561003|B.1.5.12|Gambia|2020-07-30	Africa|hCoV-19/Kenya/C4717/2020|EPI ISL 568737|B.1.5|Kenya|2020-05-08	0.0002128581	Africa
Africa|hCoV-19/Gambia/3725/2020|EPI ISL 561004|B.1.1.293|Gambia|2020-07-30	Africa|hCoV-19/Kenya/C4717/2020|EPI ISL 568737|B.1.5|Kenya|2020-05-08	0.0003548402	Africa
Africa|hCoV-19/Gambia/3728/2020|EPI ISL 561005|B.1.5|Gambia|2020-07-30	Africa|hCoV-19/Kenya/C4717/2020|EPI ISL 568737|B.1.5|Kenya|2020-05-08	0.0000368293	Africa
Africa|hCoV-19/Gambia/3729/2020|EPI ISL 561006|B.1.5.12|Gambia|2020-07-30	Africa|hCoV-19/Kenya/C4717/2020|EPI ISL 568737|B.1.5|Kenya|2020-05-08	0.0001418941	Africa
Africa|hCoV-19/Gambia/3732/2020|EPI ISL 561007|B.1.5|Gambia|2020-07-30	Africa|hCoV-19/Kenya/C4717/2020|EPI ISL 568737|B.1.5|Kenya|2020-05-08	0.0000721355	Africa
Africa|hCoV-19/Gambia/3735/2020|EPI ISL 561008|B.1.5|Gambia|2020-07-30	Africa|hCoV-19/Kenya/C4717/2020|EPI ISL 568737|B.1.5|Kenya|2020-05-08	0.0000364322	Africa
Africa|hCoV-19/Gambia/3737/2020|EPI ISL 561009|B.1.1.293|Gambia|2020-07-30	Africa|hCoV-19/Kenya/C4717/2020|EPI ISL 568737|B.1.5|Kenya|2020-05-08	0.0002484807	Africa
Africa|hCoV-19/Gambia/3741/2020|EPI ISL 561010|B.1.5.12|Gambia|2020-07-30	Africa|hCoV-19/Kenya/C4717/2020|EPI ISL 568737|B.1.5|Kenya|2020-05-08	0.0001442461	Africa
Africa|hCoV-19/Gambia/3743/2020|EPI ISL 561011|B.1.5.12|Gambia|2020-07-30	Africa|hCoV-19/Kenya/C4717/2020|EPI ISL 568737|B.1.5|Kenya|2020-05-08	0.0002483432	Africa
Africa|hCoV-19/Gambia/3749/2020|EPI ISL 561012|B.1.5.12|Gambia|2020-07-30	Africa|hCoV-19/Kenya/C4717/2020|EPI ISL 568737|B.1.5|Kenya|2020-05-08	0.0002128505	Africa
Africa|hCoV-19/Gambia/3761/2020|EPI ISL 561013|B.1.5.12|Gambia|2020-07-30	Africa|hCoV-19/Kenya/C4717/2020|EPI ISL 568737|B.1.5|Kenya|2020-05-08	0.0002128505	Africa
Africa|hCoV-19/Gambia/3772/2020|EPI ISL 561025|B.1.5|Gambia|2020-07-30	Africa|hCoV-19/Kenya/C4717/2020|EPI ISL 568737|B.1.5|Kenya|2020-05-08	0.0000729164	Africa
Africa|hCoV-19/Gambia/GC19-015/2020|EPI ISL 428855|B.1.1.8|Gambia|2020-03-17	Africa|hCoV-19/Kenya/C4717/2020|EPI ISL 568737|B.1.5|Kenya|2020-05-08	0.0002128610	Africa
Africa|hCoV-19/Gambia/GC19-026/2020|EPI ISL 428856|B.6|Gambia|2020-03-21	Africa|hCoV-19/Kenya/C4717/2020|EPI ISL 568737|B.1.5|Kenya|2020-05-08	0.0003193188	Africa
Africa|hCoV-19/Gambia/GC19-029/2020|EPI ISL 428857|B.1|Gambia|2020-04-20	Africa|hCoV-19/Kenya/C4717/2020|EPI ISL 568737|B.1.5|Kenya|2020-05-08	0.0001419008	Africa
Africa|hCoV-19/Gambia/GC19-0479/2020|EPI ISL 561015|B.1.1.293|Gambia|2020-04-29	Africa|hCoV-19/Kenya/C4717/2020|EPI ISL 568737|B.1.5|Kenya|2020-05-08	0.0002164711	Africa
Africa|hCoV-19/Gambia/GC19-0544/2020|EPI ISL 561016|B.1.5|Gambia|2020-05-01	Africa|hCoV-19/Kenya/C4717/2020|EPI ISL 568737|B.1.5|Kenya|2020-05-08	0.0000740008	Africa
Africa|hCoV-19/Gambia/GC19-1385/2020|EPI ISL 561018|B.1.5|Gambia|2020-05-12	Africa|hCoV-19/Kenya/C4717/2020|EPI ISL 568737|B.1.5|Kenya|2020-05-08	0.0000740337	Africa
Africa|hCoV-19/Gambia/GC19-1503/2020|EPI ISL 561021|B.1.1|Gambia|2020-05-14	Africa|hCoV-19/Kenya/C4717/2020|EPI ISL 568737|B.1.5|Kenya|2020-05-08	0.0002838398	Africa
Africa|hCoV-19/Gambia/GC19-1527/2020|EPI ISL 561022|B.1.1.293|Gambia|2020-05-16	Africa|hCoV-19/Kenya/C4717/2020|EPI ISL 568737|B.1.5|Kenya|2020-05-08	0.0002128935	Africa
Africa|hCoV-19/Gambia/GC19-1533/2020|EPI ISL 561023|B.1.1.264|Gambia|2020-05-16	Africa|hCoV-19/Kenya/C4717/2020|EPI ISL 568737|B.1.5|Kenya|2020-05-08	0.0002210406	Africa
Africa|hCoV-19/Gambia/GC19-1572/2020|EPI ISL 561014|B.1.1|Gambia|2020-05-20	Africa|hCoV-19/Kenya/C4717/2020|EPI ISL 568737|B.1.5|Kenya|2020-05-08	0.0001824293	Africa
Africa|hCoV-19/Gambia/GC19-1575/2020|EPI ISL 561026|B.1.1|Gambia|2020-05-20	Africa|hCoV-19/Kenya/C4717/2020|EPI ISL 568737|B.1.5|Kenya|2020-05-08	0.0001815177	Africa
Africa|hCoV-19/Gambia/GC19-1606/2020|EPI ISL 561027|B.1.1|Gambia|2020-05-20	Africa|hCoV-19/Kenya/C4717/2020|EPI ISL 568737|B.1.5|Kenya|2020-05-08	0.0002186569	Africa
Africa|hCoV-19/Gambia/GC19-1706/2020|EPI ISL 561028|B.1.5|Gambia|2020-05-22	Africa|hCoV-19/Kenya/C4717/2020|EPI ISL 568737|B.1.5|Kenya|2020-05-08	0.0000732395	Africa
Africa|hCoV-19/Gambia/GC19-1814/2020|EPI ISL 561032|B.1.5|Gambia|2020-05-28	Africa|hCoV-19/Kenya/C4717/2020|EPI ISL 568737|B.1.5|Kenya|2020-05-08	0.0000740063	Africa
Africa|hCoV-19/Gambia/GC19-1818/2020|EPI ISL 561034|B.1.1|Gambia|2020-05-28	Africa|hCoV-19/Kenya/C4717/2020|EPI ISL 568737|B.1.5|Kenya|2020-05-08	0.0002838599	Africa
Africa|hCoV-19/Gambia/GC19-1983/2020|EPI ISL 561038|B.1.1|Gambia|2020-06-07	Africa|hCoV-19/Kenya/C4717/2020|EPI ISL 568737|B.1.5|Kenya|2020-05-08	0.0002838500	Africa
Africa|hCoV-19/Gambia/GC19-2197/2020|EPI ISL 561040|B.1.292|Gambia|2020-06-26	Africa|hCoV-19/Kenya/C4717/2020|EPI ISL 568737|B.1.5|Kenya|2020-05-08	0.0001788944	Africa
Africa|hCoV-19/Gambia/GC19-2427/2020|EPI ISL 561105|B.1.1.293|Gambia|2020-07-21	Africa|hCoV-19/Kenya/C4717/2020|EPI ISL 568737|B.1.5|Kenya|2020-05-08	0.0002129033	Africa
Africa|hCoV-19/Gambia/GC19-2443/2020|EPI ISL 561106|B.1.5|Gambia|2020-07-21	Africa|hCoV-19/Kenya/C4717/2020|EPI ISL 568737|B.1.5|Kenya|2020-05-08	0.0000366659	Africa
Africa|hCoV-19/Gambia/GC19-2450/2020|EPI ISL 561107|B.1.5.12|Gambia|2020-07-21	Africa|hCoV-19/Kenya/C4717/2020|EPI ISL 568737|B.1.5|Kenya|2020-05-08	0.0002128610	Africa
Africa|hCoV-19/Gambia/GC19-2459/2020|EPI ISL 561108|B.1.1.293|Gambia|2020-07-21	Africa|hCoV-19/Kenya/C4717/2020|EPI ISL 568737|B.1.5|Kenya|2020-05-08	0.0001789181	Africa
Africa|hCoV-19/Gambia/GC19-2469/2020|EPI ISL 561109|B.1.5|Gambia|2020-07-21	Africa|hCoV-19/Kenya/C4717/2020|EPI ISL 568737|B.1.5|Kenya|2020-05-08	0.0000364348	Africa
Africa|hCoV-19/Gambia/GC19-2473/2020|EPI ISL 561110|B.1.5.12|Gambia|2020-07-21	Africa|hCoV-19/Kenya/C4717/2020|EPI ISL 568737|B.1.5|Kenya|2020-05-08	0.0002483546	Africa
Africa|hCoV-19/Gambia/GC19-2498/2020|EPI ISL 561111|B.1.292|Gambia|2020-07-21	Africa|hCoV-19/Kenya/C4717/2020|EPI ISL 568737|B.1.5|Kenya|2020-05-08	0.0002128505	Africa
Africa|hCoV-19/Gambia/GC19-2525/2020|EPI ISL 561113|B.1.1.293|Gambia|2020-07-21	Africa|hCoV-19/Kenya/C4717/2020|EPI ISL 568737|B.1.5|Kenya|2020-05-08	0.0002483546	Africa
Africa|hCoV-19/Gambia/GC19-2526/2020|EPI ISL 561114|B.1.5.12|Gambia|2020-07-21	Africa|hCoV-19/Kenya/C4717/2020|EPI ISL 568737|B.1.5|Kenya|2020-05-08	0.0002483599	Africa
Africa|hCoV-19/Gambia/GC19-2629/2020|EPI ISL 561123|B.1.5.12|Gambia|2020-07-21	Africa|hCoV-19/Kenya/C4717/2020|EPI ISL 568737|B.1.5|Kenya|2020-05-08	0.0002146887	Africa
Africa|hCoV-19/Gambia/GC19-2632/2020|EPI ISL 561124|B.1.5.12|Gambia|2020-07-21	Africa|hCoV-19/Kenya/C4717/2020|EPI ISL 568737|B.1.5|Kenya|2020-05-08	0.0002145198	Africa
Africa|hCoV-19/Gambia/GC19-2638/2020|EPI ISL 561126|B.1.5.12|Gambia|2020-07-21	Africa|hCoV-19/Kenya/C4717/2020|EPI ISL 568737|B.1.5|Kenya|2020-05-08	0.0001814302	Africa
Africa|hCoV-19/Gambia/GC19-2652/2020|EPI ISL 561128|B.1.5.12|Gambia|2020-07-21	Africa|hCoV-19/Kenya/C4717/2020|EPI ISL 568737|B.1.5|Kenya|2020-05-08	0.0001064740	Africa
Africa|hCoV-19/Gambia/GC19-2654/2020|EPI ISL 561130|B.1.292|Gambia|2020-07-21	Africa|hCoV-19/Kenya/C4717/2020|EPI ISL 568737|B.1.5|Kenya|2020-05-08	0.0002483573	Africa
Africa|hCoV-19/Gambia/GC19-2663/2020|EPI ISL 561133|B.1.1.293|Gambia|2020-07-21	Africa|hCoV-19/Kenya/C4717/2020|EPI ISL 568737|B.1.5|Kenya|2020-05-08	0.0003193347	Africa
Africa|hCoV-19/Gambia/GC19-2707/2020|EPI ISL 561134|B.1.1.293|Gambia|2020-07-21	Africa|hCoV-19/Kenya/C4717/2020|EPI ISL 568737|B.1.5|Kenya|2020-05-08	0.0002502991	Africa
Africa|hCoV-19/Gambia/GC19-2711/2020|EPI ISL 561135|B.1.5.12|Gambia|2020-07-21	Africa|hCoV-19/Kenya/C4717/2020|EPI ISL 568737|B.1.5|Kenya|2020-05-08	0.0001773635	Africa
Africa|hCoV-19/Gambia/GC19-2730/2020|EPI ISL 561136|B.1.5.12|Gambia|2020-07-21	Africa|hCoV-19/Kenya/C4717/2020|EPI ISL 568737|B.1.5|Kenya|2020-05-08	0.0002860642	Africa
Africa|hCoV-19/Gambia/GC19-2731/2020|EPI ISL 561137|B.1.1.293|Gambia|2020-07-21	Africa|hCoV-19/Kenya/C4717/2020|EPI ISL 568737|B.1.5|Kenya|2020-05-08	0.0002483723	Africa
Africa|hCoV-19/Gambia/GC19-2828/2020|EPI ISL 561150|B.1.361|Gambia|2020-07-24	Africa|hCoV-19/Kenya/C4717/2020|EPI ISL 568737|B.1.5|Kenya|2020-05-08	0.0002128753	Africa
Africa|hCoV-19/Gambia/GC19-2842/2020|EPI ISL 561151|B.1.1|Gambia|2020-07-24	Africa|hCoV-19/Kenya/C4717/2020|EPI ISL 568737|B.1.5|Kenya|2020-05-08	0.0003193607	Africa
Africa|hCoV-19/Gambia/GC19-2898/2020|EPI ISL 561153|B.1.5.12|Gambia|2020-07-24	Africa|hCoV-19/Kenya/C4717/2020|EPI ISL 568737|B.1.5|Kenya|2020-05-08	0.0001773761	Africa
Africa|hCoV-19/Gambia/GC19-2904/2020|EPI ISL 561154|B.1.1|Gambia|2020-07-24	Africa|hCoV-19/Kenya/C4717/2020|EPI ISL 568737|B.1.5|Kenya|2020-05-08	0.0003193494	Africa
Africa|hCoV-19/Gambia/GC19-2947/2020|EPI ISL 561155|B.1.5.12|Gambia|2020-07-24	Africa|hCoV-19/Kenya/C4717/2020|EPI ISL 568737|B.1.5|Kenya|2020-05-08	0.0002128505	Africa
Africa|hCoV-19/Gambia/GC19-2973/2020|EPI ISL 561156|B.1.1.293|Gambia|2020-07-24	Africa|hCoV-19/Kenya/C4717/2020|EPI ISL 568737|B.1.5|Kenya|2020-05-08	0.0002483546	Africa
Africa|hCoV-19/Gambia/GC19-2977/2020|EPI ISL 561157|B.1.1.293|Gambia|2020-07-24	Africa|hCoV-19/Kenya/C4717/2020|EPI ISL 568737|B.1.5|Kenya|2020-05-08	0.0002483546	Africa
Africa|hCoV-19/Gambia/GC19-2985/2020|EPI ISL 561158|B.1.5.12|Gambia|2020-07-24	Africa|hCoV-19/Kenya/C4717/2020|EPI ISL 568737|B.1.5|Kenya|2020-05-08	0.0001064135	Africa
Africa|hCoV-19/Gambia/GC19-2991/2020|EPI ISL 561159|B.1.1|Gambia|2020-07-24	Africa|hCoV-19/Kenya/C4717/2020|EPI ISL 568737|B.1.5|Kenya|2020-05-08	0.0001774094	Africa
Africa|hCoV-19/Gambia/GC19-3064/2020|EPI ISL 561160|B.1.1|Gambia|2020-07-25	Africa|hCoV-19/Kenya/C4717/2020|EPI ISL 568737|B.1.5|Kenya|2020-05-08	0.0003193721	Africa
Africa|hCoV-19/Gambia/GC19-3065/2020|EPI ISL 561161|B.1.5.12|Gambia|2020-07-25	Africa|hCoV-19/Kenya/C4717/2020|EPI ISL 568737|B.1.5|Kenya|2020-05-08	0.0002528118	Africa
Africa|hCoV-19/Gambia/GC19-3081/2020|EPI ISL 561162|B.1.1|Gambia|2020-07-25	Africa|hCoV-19/Kenya/C4717/2020|EPI ISL 568737|B.1.5|Kenya|2020-05-08	0.0003193608	Africa
Africa|hCoV-19/Gambia/GC19-3085/2020|EPI ISL 561163|B.1.1.293|Gambia|2020-07-25	Africa|hCoV-19/Kenya/C4717/2020|EPI ISL 568737|B.1.5|Kenya|2020-05-08	0.0001787940	Africa
Africa|hCoV-19/Gambia/GC19-3087/2020|EPI ISL 561041|B.1.292|Gambia|2020-07-25	Africa|hCoV-19/Kenya/C4717/2020|EPI ISL 568737|B.1.5|Kenya|2020-05-08	0.0002483309	Africa
Africa|hCoV-19/Gambia/GC19-3099/2020|EPI ISL 561164|B.1.1.242|Gambia|2020-07-25	Africa|hCoV-19/Kenya/C4717/2020|EPI ISL 568737|B.1.5|Kenya|2020-05-08	0.0002838440	Africa
Africa|hCoV-19/Gambia/GC19-3110/2020|EPI ISL 561165|B.1.1.293|Gambia|2020-07-25	Africa|hCoV-19/Kenya/C4717/2020|EPI ISL 568737|B.1.5|Kenya|2020-05-08	0.0002838500	Africa
Africa|hCoV-19/Gambia/GC19-3112/2020|EPI ISL 561166|B.1|Gambia|2020-07-25	Africa|hCoV-19/Kenya/C4717/2020|EPI ISL 568737|B.1.5|Kenya|2020-05-08	0.0003193087	Africa
Africa|hCoV-19/Gambia/GC19-3113/2020|EPI ISL 561167|B.1.1.293|Gambia|2020-07-25	Africa|hCoV-19/Kenya/C4717/2020|EPI ISL 568737|B.1.5|Kenya|2020-05-08	0.0002483546	Africa
Africa|hCoV-19/Gambia/GC19-3114/2020|EPI ISL 561168|B.1.1|Gambia|2020-07-25	Africa|hCoV-19/Kenya/C4717/2020|EPI ISL 568737|B.1.5|Kenya|2020-05-08	0.0003193494	Africa
Africa|hCoV-19/Gambia/GC19-3135/2020|EPI ISL 561169|B.1.5.12|Gambia|2020-07-27	Africa|hCoV-19/Kenya/C4717/2020|EPI ISL 568737|B.1.5|Kenya|2020-05-08	0.0001072503	Africa
Africa|hCoV-19/Gambia/GC19-3140/2020|EPI ISL 561042|B.1.5.12|Gambia|2020-07-27	Africa|hCoV-19/Kenya/C4717/2020|EPI ISL 568737|B.1.5|Kenya|2020-05-08	0.0002838530	Africa
Africa|hCoV-19/Gambia/GC19-3145/2020|EPI ISL 561170|B.1.1|Gambia|2020-07-27	Africa|hCoV-19/Kenya/C4717/2020|EPI ISL 568737|B.1.5|Kenya|2020-05-08	0.0003193607	Africa
Africa|hCoV-19/Gambia/GC19-3146/2020|EPI ISL 561171|B.1.5.12|Gambia|2020-07-27	Africa|hCoV-19/Kenya/C4717/2020|EPI ISL 568737|B.1.5|Kenya|2020-05-08	0.0001430495	Africa
Africa|hCoV-19/Gambia/GC19-3165/2020|EPI ISL 561043|B.1.1.293|Gambia|2020-07-27	Africa|hCoV-19/Kenya/C4717/2020|EPI ISL 568737|B.1.5|Kenya|2020-05-08	0.0002483546	Africa
Africa|hCoV-19/Gambia/GC19-3166/2020|EPI ISL 561044|B.1.5.12|Gambia|2020-07-27	Africa|hCoV-19/Kenya/C4717/2020|EPI ISL 568737|B.1.5|Kenya|2020-05-08	0.0001072465	Africa
Africa|hCoV-19/Gambia/GC19-3189/2020|EPI ISL 561045|B.1.5|Gambia|2020-07-27	Africa|hCoV-19/Kenya/C4717/2020|EPI ISL 568737|B.1.5|Kenya|2020-05-08	0.0000721519	Africa
Africa|hCoV-19/Gambia/GC19-3192/2020|EPI ISL 561046|B.1.5|Gambia|2020-07-27	Africa|hCoV-19/Kenya/C4717/2020|EPI ISL 568737|B.1.5|Kenya|2020-05-08	0.0001072756	Africa
Africa|hCoV-19/Gambia/GC19-3193/2020|EPI ISL 561047|B.1.5.12|Gambia|2020-07-27	Africa|hCoV-19/Kenya/C4717/2020|EPI ISL 568737|B.1.5|Kenya|2020-05-08	0.0001072427	Africa
Africa|hCoV-19/Gambia/GC19-3208/2020|EPI ISL 561048|B.1.5.12|Gambia|2020-07-27	Africa|hCoV-19/Kenya/C4717/2020|EPI ISL 568737|B.1.5|Kenya|2020-05-08	0.0001787774	Africa
Africa|hCoV-19/Gambia/GC19-3209/2020|EPI ISL 561049|B.1.5.12|Gambia|2020-07-27	Africa|hCoV-19/Kenya/C4717/2020|EPI ISL 568737|B.1.5|Kenya|2020-05-08	0.0000715038	Africa
Africa|hCoV-19/Gambia/GC19-3210/2020|EPI ISL 561050|B.1.5.12|Gambia|2020-07-27	Africa|hCoV-19/Kenya/C4717/2020|EPI ISL 568737|B.1.5|Kenya|2020-05-08	0.0001088545	Africa
Africa|hCoV-19/Gambia/GC19-3214/2020|EPI ISL 561051|B.1.1.293|Gambia|2020-07-27	Africa|hCoV-19/Kenya/C4717/2020|EPI ISL 568737|B.1.5|Kenya|2020-05-08	0.0001430321	Africa
Africa|hCoV-19/Gambia/GC19-3219/2020|EPI ISL 561052|B.1.5.12|Gambia|2020-07-27	Africa|hCoV-19/Kenya/C4717/2020|EPI ISL 568737|B.1.5|Kenya|2020-05-08	0.0001064286	Africa
Africa|hCoV-19/Gambia/GC19-3246/2020|EPI ISL 561053|B.1.5.12|Gambia|2020-07-27	Africa|hCoV-19/Kenya/C4717/2020|EPI ISL 568737|B.1.5|Kenya|2020-05-08	0.0001430101	Africa
Africa|hCoV-19/Gambia/GC19-3255/2020|EPI ISL 561054|B.1.177|Gambia|2020-07-27	Africa|hCoV-19/Kenya/C4717/2020|EPI ISL 568737|B.1.5|Kenya|2020-05-08	0.0000715140	Africa
Africa|hCoV-19/Gambia/GC19-3266/2020|EPI ISL 561055|B.1.5|Gambia|2020-07-27	Africa|hCoV-19/Kenya/C4717/2020|EPI ISL 568737|B.1.5|Kenya|2020-05-08	0.0000357537	Africa
Africa|hCoV-19/Gambia/GC19-3267/2020|EPI ISL 561056|B.1.5.12|Gambia|2020-07-27	Africa|hCoV-19/Kenya/C4717/2020|EPI ISL 568737|B.1.5|Kenya|2020-05-08	0.0000715038	Africa
Africa|hCoV-19/Gambia/GC19-3278/2020|EPI ISL 561058|B.1.5.12|Gambia|2020-07-27	Africa|hCoV-19/Kenya/C4717/2020|EPI ISL 568737|B.1.5|Kenya|2020-05-08	0.0001072427	Africa
Africa|hCoV-19/Gambia/GC19-3301/2020|EPI ISL 561059|B.1.5.12|Gambia|2020-07-27	Africa|hCoV-19/Kenya/C4717/2020|EPI ISL 568737|B.1.5|Kenya|2020-05-08	0.0001072542	Africa
Africa|hCoV-19/Gambia/GC19-3317/2020|EPI ISL 561060|B.1.5|Gambia|2020-07-27	Africa|hCoV-19/Kenya/C4717/2020|EPI ISL 568737|B.1.5|Kenya|2020-05-08	0.0001064551	Africa
Africa|hCoV-19/Gambia/GC19-3323/2020|EPI ISL 561061|B.1.5|Gambia|2020-07-27	Africa|hCoV-19/Kenya/C4717/2020|EPI ISL 568737|B.1.5|Kenya|2020-05-08	0.0000715173	Africa
Africa|hCoV-19/Gambia/GC19-3358/2020|EPI ISL 561062|B.1.1.293|Gambia|2020-07-27	Africa|hCoV-19/Kenya/C4717/2020|EPI ISL 568737|B.1.5|Kenya|2020-05-08	0.0003548403	Africa
Africa|hCoV-19/Gambia/GC19-3365/2020|EPI ISL 561063|B.1.5.12|Gambia|2020-07-27	Africa|hCoV-19/Kenya/C4717/2020|EPI ISL 568737|B.1.5|Kenya|2020-05-08	0.0001787582	Africa
Africa|hCoV-19/Gambia/GC19-3373/2020|EPI ISL 561064|B.1.5|Gambia|2020-07-27	Africa|hCoV-19/Kenya/C4717/2020|EPI ISL 568737|B.1.5|Kenya|2020-05-08	0.0000357537	Africa
Africa|hCoV-19/Gambia/GC19-3374/2020|EPI ISL 561065|B.1.5.12|Gambia|2020-07-27	Africa|hCoV-19/Kenya/C4717/2020|EPI ISL 568737|B.1.5|Kenya|2020-05-08	0.0001072465	Africa
Africa|hCoV-19/Gambia/GC19-3375/2020|EPI ISL 561066|B.1.5.12|Gambia|2020-07-27	Africa|hCoV-19/Kenya/C4717/2020|EPI ISL 568737|B.1.5|Kenya|2020-05-08	0.0001072427	Africa
Africa|hCoV-19/Gambia/GC19-3380/2020|EPI ISL 561067|B.1.5.12|Gambia|2020-07-27	Africa|hCoV-19/Kenya/C4717/2020|EPI ISL 568737|B.1.5|Kenya|2020-05-08	0.0001072542	Africa
Africa|hCoV-19/Gambia/GC19-3381/2020|EPI ISL 561068|B.1.5.12|Gambia|2020-07-27	Africa|hCoV-19/Kenya/C4717/2020|EPI ISL 568737|B.1.5|Kenya|2020-05-08	0.0002483432	Africa
Africa|hCoV-19/Gambia/GC19-3396/2020|EPI ISL 561069|B.1.5.12|Gambia|2020-07-27	Africa|hCoV-19/Kenya/C4717/2020|EPI ISL 568737|B.1.5|Kenya|2020-05-08	0.0002483432	Africa
Africa|hCoV-19/Gambia/GC19-3398/2020|EPI ISL 561070|B.1.1.242|Gambia|2020-07-27	Africa|hCoV-19/Kenya/C4717/2020|EPI ISL 568737|B.1.5|Kenya|2020-05-08	0.0003903146	Africa
Africa|hCoV-19/Gambia/GC19-3399/2020|EPI ISL 561172|B.1.5|Gambia|2020-07-27	Africa|hCoV-19/Kenya/C4717/2020|EPI ISL 568737|B.1.5|Kenya|2020-05-08	0.0001419260	Africa
Africa|hCoV-19/Gambia/GC19-3400/2020|EPI ISL 561173|B.1.5|Gambia|2020-07-27	Africa|hCoV-19/Kenya/C4717/2020|EPI ISL 568737|B.1.5|Kenya|2020-05-08	0.0001419129	Africa
Africa|hCoV-19/Gambia/GC19-3407/2020|EPI ISL 561174|B.1.1.242|Gambia|2020-07-27	Africa|hCoV-19/Kenya/C4717/2020|EPI ISL 568737|B.1.5|Kenya|2020-05-08	0.0001419165	Africa
Africa|hCoV-19/Gambia/GC19-3411/2020|EPI ISL 561175|B.1.5.12|Gambia|2020-07-27	Africa|hCoV-19/Kenya/C4717/2020|EPI ISL 568737|B.1.5|Kenya|2020-05-08	0.0001803525	Africa
Africa|hCoV-19/Gambia/GC19-3418/2020|EPI ISL 561176|B.1.1.242|Gambia|2020-07-27	Africa|hCoV-19/Kenya/C4717/2020|EPI ISL 568737|B.1.5|Kenya|2020-05-08	0.0002483521	Africa
Africa|hCoV-19/Gambia/GC19-3429/2020|EPI ISL 561178|B.1.5.12|Gambia|2020-07-27	Africa|hCoV-19/Kenya/C4717/2020|EPI ISL 568737|B.1.5|Kenya|2020-05-08	0.0001064135	Africa
Africa|hCoV-19/Gambia/GC19-3432/2020|EPI ISL 561179|B.1.5.12|Gambia|2020-07-27	Africa|hCoV-19/Kenya/C4717/2020|EPI ISL 568737|B.1.5|Kenya|2020-05-08	0.0002860888	Africa
Africa|hCoV-19/Gambia/GC19-3438/2020|EPI ISL 561180|B.1.5.12|Gambia|2020-07-27	Africa|hCoV-19/Kenya/C4717/2020|EPI ISL 568737|B.1.5|Kenya|2020-05-08	0.0002483582	Africa
Africa|hCoV-19/Gambia/GC19-3445/2020|EPI ISL 561181|B.1.5.12|Gambia|2020-07-27	Africa|hCoV-19/Kenya/C4717/2020|EPI ISL 568737|B.1.5|Kenya|2020-05-08	0.0003193121	Africa
Africa|hCoV-19/Gambia/GC19-3448/2020|EPI ISL 561183|B.1.5|Gambia|2020-07-27	Africa|hCoV-19/Kenya/C4717/2020|EPI ISL 568737|B.1.5|Kenya|2020-05-08	0.0000722326	Africa
Africa|hCoV-19/Gambia/GC19-3497/2020|EPI ISL 561184|B.1.5.12|Gambia|2020-07-27	Africa|hCoV-19/Kenya/C4717/2020|EPI ISL 568737|B.1.5|Kenya|2020-05-08	0.0002483256	Africa
Africa|hCoV-19/Gambia/GC19-3503/2020|EPI ISL 561186|B.1.5.12|Gambia|2020-07-27	Africa|hCoV-19/Kenya/C4717/2020|EPI ISL 568737|B.1.5|Kenya|2020-05-08	0.0001442476	Africa
Africa|hCoV-19/Gambia/GC19-3504/2020|EPI ISL 561187|B.1.5.12|Gambia|2020-07-27	Africa|hCoV-19/Kenya/C4717/2020|EPI ISL 568737|B.1.5|Kenya|2020-05-08	0.0002145199	Africa
Africa|hCoV-19/Gambia/GC19-3505/2020|EPI ISL 561188|B.1.5.12|Gambia|2020-07-27	Africa|hCoV-19/Kenya/C4717/2020|EPI ISL 568737|B.1.5|Kenya|2020-05-08	0.0001773786	Africa
Africa|hCoV-19/Gambia/GC19-3529/2020|EPI ISL 561191|B.1.5.12|Gambia|2020-07-27	Africa|hCoV-19/Kenya/C4717/2020|EPI ISL 568737|B.1.5|Kenya|2020-05-08	0.0002128611	Africa
Africa|hCoV-19/Gambia/GC19-3530/2020|EPI ISL 561192|B.1.5.12|Gambia|2020-07-27	Africa|hCoV-19/Kenya/C4717/2020|EPI ISL 568737|B.1.5|Kenya|2020-05-08	0.0001457421	Africa
Africa|hCoV-19/Gambia/GC19-3533/2020|EPI ISL 561193|B.1.1.293|Gambia|2020-07-27	Africa|hCoV-19/Kenya/C4717/2020|EPI ISL 568737|B.1.5|Kenya|2020-05-08	0.0002838771	Africa
Africa|hCoV-19/Gambia/GC19-3535/2020|EPI ISL 561194|B.1.1.242|Gambia|2020-07-27	Africa|hCoV-19/Kenya/C4717/2020|EPI ISL 568737|B.1.5|Kenya|2020-05-08	0.0003193460	Africa
Africa|hCoV-19/Gambia/GC19-3550/2020|EPI ISL 561195|B.1.5.12|Gambia|2020-07-27	Africa|hCoV-19/Kenya/C4717/2020|EPI ISL 568737|B.1.5|Kenya|2020-05-08	0.0002128633	Africa
Africa|hCoV-19/Gambia/GC19-3565/2020|EPI ISL 561196|B.1.5.12|Gambia|2020-07-27	Africa|hCoV-19/Kenya/C4717/2020|EPI ISL 568737|B.1.5|Kenya|2020-05-08	0.0001418877	Africa
Africa|hCoV-19/Gambia/GC19-3578/2020|EPI ISL 561197|B.1.5.12|Gambia|2020-07-27	Africa|hCoV-19/Kenya/C4717/2020|EPI ISL 568737|B.1.5|Kenya|2020-05-08	0.0001774515	Africa
Africa|hCoV-19/Gambia/GC19-3629/2020|EPI ISL 561199|B.1.5.12|Gambia|2020-07-27	Africa|hCoV-19/Kenya/C4717/2020|EPI ISL 568737|B.1.5|Kenya|2020-05-08	0.0002483432	Africa
Africa|hCoV-19/Gambia/GC19-3656/2020|EPI ISL 561201|B.1.5.12|Gambia|2020-07-27	Africa|hCoV-19/Kenya/C4717/2020|EPI ISL 568737|B.1.5|Kenya|2020-05-08	0.0001773823	Africa
Africa|hCoV-19/Gambia/GC19-3659/2020|EPI ISL 561202|B.1.1|Gambia|2020-07-27	Africa|hCoV-19/Kenya/C4717/2020|EPI ISL 568737|B.1.5|Kenya|2020-05-08	0.0001774050	Africa
Africa|hCoV-19/Gambia/GC19-3666/2020|EPI ISL 561204|B.1.5.12|Gambia|2020-07-27	Africa|hCoV-19/Kenya/C4717/2020|EPI ISL 568737|B.1.5|Kenya|2020-05-08	0.0002146964	Africa
Africa|hCoV-19/Gambia/GC19-3769/2020|EPI ISL 561072|B.1.292|Gambia|2020-07-27	Africa|hCoV-19/Kenya/C4717/2020|EPI ISL 568737|B.1.5|Kenya|2020-05-08	0.0002163754	Africa
Africa|hCoV-19/Gambia/GC19-3773/2020|EPI ISL 561073|B.1.5.12|Gambia|2020-07-27	Africa|hCoV-19/Kenya/C4717/2020|EPI ISL 568737|B.1.5|Kenya|2020-05-08	0.0002483432	Africa
Africa|hCoV-19/Gambia/GC19-3774/2020|EPI ISL 561074|B.1.5.12|Gambia|2020-07-27	Africa|hCoV-19/Kenya/C4717/2020|EPI ISL 568737|B.1.5|Kenya|2020-05-08	0.0002128611	Africa
Africa|hCoV-19/Gambia/GC19-3794/2020|EPI ISL 561078|B.1.5.12|Gambia|2020-07-27	Africa|hCoV-19/Kenya/C4717/2020|EPI ISL 568737|B.1.5|Kenya|2020-05-08	0.0002163762	Africa
Africa|hCoV-19/Gambia/GC19-3796/2020|EPI ISL 561079|B.1.5.12|Gambia|2020-07-27	Africa|hCoV-19/Kenya/C4717/2020|EPI ISL 568737|B.1.5|Kenya|2020-05-08	0.0002483309	Africa
Africa|hCoV-19/Gambia/GC19-3798/2020|EPI ISL 561080|B.1.1.242|Gambia|2020-07-27	Africa|hCoV-19/Kenya/C4717/2020|EPI ISL 568737|B.1.5|Kenya|2020-05-08	0.0003584828	Africa
Africa|hCoV-19/Gambia/GC19-3799/2020|EPI ISL 561081|B.1.1.242|Gambia|2020-07-27	Africa|hCoV-19/Kenya/C4717/2020|EPI ISL 568737|B.1.5|Kenya|2020-05-08	0.0003548076	Africa
Africa|hCoV-19/Gambia/GC19-3802/2020|EPI ISL 561082|B.1.5.12|Gambia|2020-07-27	Africa|hCoV-19/Kenya/C4717/2020|EPI ISL 568737|B.1.5|Kenya|2020-05-08	0.0002128483	Africa
Africa|hCoV-19/Gambia/GC19-3805/2020|EPI ISL 561083|B.1.5.12|Gambia|2020-07-27	Africa|hCoV-19/Kenya/C4717/2020|EPI ISL 568737|B.1.5|Kenya|2020-05-08	0.0002128558	Africa
Africa|hCoV-19/Gambia/GC19-3806/2020|EPI ISL 561084|B.1.1.293|Gambia|2020-07-27	Africa|hCoV-19/Kenya/C4717/2020|EPI ISL 568737|B.1.5|Kenya|2020-05-08	0.0002838530	Africa
Africa|hCoV-19/Gambia/GC19-3807/2020|EPI ISL 561085|B.1.1.293|Gambia|2020-07-27	Africa|hCoV-19/Kenya/C4717/2020|EPI ISL 568737|B.1.5|Kenya|2020-05-08	0.0003193675	Africa
Africa|hCoV-19/Gambia/GC19-3812/2020|EPI ISL 561086|B.1.1.293|Gambia|2020-07-27	Africa|hCoV-19/Kenya/C4717/2020|EPI ISL 568737|B.1.5|Kenya|2020-05-08	0.0003556300	Africa
Africa|hCoV-19/Gambia/GC19-3813/2020|EPI ISL 561087|B.1.1.293|Gambia|2020-07-27	Africa|hCoV-19/Kenya/C4717/2020|EPI ISL 568737|B.1.5|Kenya|2020-05-08	0.0003193562	Africa
Africa|hCoV-19/Gambia/GC19-3814/2020|EPI ISL 561088|B.1|Gambia|2020-07-27	Africa|hCoV-19/Kenya/C4717/2020|EPI ISL 568737|B.1.5|Kenya|2020-05-08	0.0003903490	Africa
Africa|hCoV-19/Gambia/GC19-3816/2020|EPI ISL 561089|B.1.1.293|Gambia|2020-07-27	Africa|hCoV-19/Kenya/C4717/2020|EPI ISL 568737|B.1.5|Kenya|2020-05-08	0.0001787812	Africa
Africa|hCoV-19/Gambia/GC19-3818/2020|EPI ISL 561090|B.1.1.293|Gambia|2020-07-27	Africa|hCoV-19/Kenya/C4717/2020|EPI ISL 568737|B.1.5|Kenya|2020-05-08	0.0003903326	Africa
Africa|hCoV-19/Gambia/GC19-3820/2020|EPI ISL 561091|B.1.1.293|Gambia|2020-07-27	Africa|hCoV-19/Kenya/C4717/2020|EPI ISL 568737|B.1.5|Kenya|2020-05-08	0.0003193561	Africa
Africa|hCoV-19/Gambia/GC19-3821/2020|EPI ISL 561092|B.1.5.12|Gambia|2020-07-27	Africa|hCoV-19/Kenya/C4717/2020|EPI ISL 568737|B.1.5|Kenya|2020-05-08	0.0001092946	Africa
Africa|hCoV-19/Gambia/GC19-3822/2020|EPI ISL 561093|B.1.5.12|Gambia|2020-07-27	Africa|hCoV-19/Kenya/C4717/2020|EPI ISL 568737|B.1.5|Kenya|2020-05-08	0.0002483432	Africa
Africa|hCoV-19/Gambia/GC19-3823/2020|EPI ISL 561094|B.1.5.12|Gambia|2020-07-27	Africa|hCoV-19/Kenya/C4717/2020|EPI ISL 568737|B.1.5|Kenya|2020-05-08	0.0002503044	Africa
Africa|hCoV-19/Gambia/GC19-3835/2020|EPI ISL 561096|B.1.1.293|Gambia|2020-07-27	Africa|hCoV-19/Kenya/C4717/2020|EPI ISL 568737|B.1.5|Kenya|2020-05-08	0.0002838631	Africa
Africa|hCoV-19/Gambia/GC19-3836/2020|EPI ISL 561097|B.1.5.12|Gambia|2020-07-27	Africa|hCoV-19/Kenya/C4717/2020|EPI ISL 568737|B.1.5|Kenya|2020-05-08	0.0001773679	Africa
Africa|hCoV-19/Gambia/GC19-3839/2020|EPI ISL 561098|B.1.5.12|Gambia|2020-07-27	Africa|hCoV-19/Kenya/C4717/2020|EPI ISL 568737|B.1.5|Kenya|2020-05-08	0.0002483432	Africa
Africa|hCoV-19/Gambia/GC19-3842/2020|EPI ISL 561099|B.1.1.293|Gambia|2020-07-27	Africa|hCoV-19/Kenya/C4717/2020|EPI ISL 568737|B.1.5|Kenya|2020-05-08	0.0003903408	Africa
Africa|hCoV-19/Gambia/GC19-3846/2020|EPI ISL 561100|B.1.1.293|Gambia|2020-07-27	Africa|hCoV-19/Kenya/C4717/2020|EPI ISL 568737|B.1.5|Kenya|2020-05-08	0.0003548477	Africa
Africa|hCoV-19/Gambia/GC19-3852/2020|EPI ISL 561101|B.1.5.12|Gambia|2020-07-27	Africa|hCoV-19/Kenya/C4717/2020|EPI ISL 568737|B.1.5|Kenya|2020-05-08	0.0002524653	Africa
Africa|hCoV-19/Gambia/GC19-3854/2020|EPI ISL 561102|B.1.1.293|Gambia|2020-07-27	Africa|hCoV-19/Kenya/C4717/2020|EPI ISL 568737|B.1.5|Kenya|2020-05-08	0.0003903408	Africa
Africa|hCoV-19/Gambia/GC192573/2020|EPI ISL 561115|B.1.5.12|Gambia|2020-07-21	Africa|hCoV-19/Kenya/C4717/2020|EPI ISL 568737|B.1.5|Kenya|2020-05-08	0.0002483546	Africa
Africa|hCoV-19/Gambia/GC192576/2020|EPI ISL 561117|B.1.5.12|Gambia|2020-07-21	Africa|hCoV-19/Kenya/C4717/2020|EPI ISL 568737|B.1.5|Kenya|2020-05-08	0.0001431263	Africa
Africa|hCoV-19/Gambia/GC192579/2020|EPI ISL 561118|B.1.5.12|Gambia|2020-07-21	Africa|hCoV-19/Kenya/C4717/2020|EPI ISL 568737|B.1.5|Kenya|2020-05-08	0.0001440125	Africa
Africa|hCoV-19/Gambia/GC192602/2020|EPI ISL 561120|B.1.1.293|Gambia|2020-07-21	Africa|hCoV-19/Kenya/C4717/2020|EPI ISL 568737|B.1.5|Kenya|2020-05-08	0.0003903328	Africa
Africa|hCoV-19/Gambia/GC192610/2020|EPI ISL 561121|B.1.1.293|Gambia|2020-07-21	Africa|hCoV-19/Kenya/C4717/2020|EPI ISL 568737|B.1.5|Kenya|2020-05-08	0.0003903326	Africa
Africa|hCoV-19/Gambia/GC192751/2020|EPI ISL 561138|B.1.5.12|Gambia|2020-07-21	Africa|hCoV-19/Kenya/C4717/2020|EPI ISL 568737|B.1.5|Kenya|2020-05-08	0.0002838459	Africa
Africa|hCoV-19/Gambia/GC192756/2020|EPI ISL 561139|B.1.5.12|Gambia|2020-07-22	Africa|hCoV-19/Kenya/C4717/2020|EPI ISL 568737|B.1.5|Kenya|2020-05-08	0.0002128611	Africa
Africa|hCoV-19/Gambia/GC192772/2020|EPI ISL 561140|B.1.1|Gambia|2020-07-22	Africa|hCoV-19/Kenya/C4717/2020|EPI ISL 568737|B.1.5|Kenya|2020-05-08	0.0003193494	Africa
Africa|hCoV-19/Gambia/GC192778/2020|EPI ISL 561141|B.1.1|Gambia|2020-07-22	Africa|hCoV-19/Kenya/C4717/2020|EPI ISL 568737|B.1.5|Kenya|2020-05-08	0.0002128882	Africa
Africa|hCoV-19/Gambia/GC192781/2020|EPI ISL 561142|B.1.5.12|Gambia|2020-07-22	Africa|hCoV-19/Kenya/C4717/2020|EPI ISL 568737|B.1.5|Kenya|2020-05-08	0.0002483432	Africa
Africa|hCoV-19/Gambia/GC192782/2020|EPI ISL 561143|B.1.5.12|Gambia|2020-07-22	Africa|hCoV-19/Kenya/C4717/2020|EPI ISL 568737|B.1.5|Kenya|2020-05-08	0.0002128611	Africa
Africa|hCoV-19/Gambia/GC192786/2020|EPI ISL 561144|B.1.1.293|Gambia|2020-07-22	Africa|hCoV-19/Kenya/C4717/2020|EPI ISL 568737|B.1.5|Kenya|2020-05-08	0.0003193414	Africa
Africa|hCoV-19/Gambia/GC192789/2020|EPI ISL 561145|B.1|Gambia|2020-07-22	Africa|hCoV-19/Kenya/C4717/2020|EPI ISL 568737|B.1.5|Kenya|2020-05-08	0.0002128558	Africa
Africa|hCoV-19/Gambia/GC192811/2020|EPI ISL 561147|B.1.5.12|Gambia|2020-07-22	Africa|hCoV-19/Kenya/C4717/2020|EPI ISL 568737|B.1.5|Kenya|2020-05-08	0.0002163762	Africa
Africa|hCoV-19/Gambia/GC192812/2020|EPI ISL 561148|B.1.1.293|Gambia|2020-07-22	Africa|hCoV-19/Kenya/C4717/2020|EPI ISL 568737|B.1.5|Kenya|2020-05-08	0.0002483547	Africa
Africa|hCoV-19/Gambia/NPHL-038/2020|EPI ISL 561205|B.1.1|Gambia|2020	Africa|hCoV-19/Kenya/C4717/2020|EPI ISL 568737|B.1.5|Kenya|2020-05-08	0.0003548491	Africa
Africa|hCoV-19/Gambia/NPHL-061/2020|EPI ISL 561206|B.1.5.12|Gambia|2020	Africa|hCoV-19/Kenya/C4717/2020|EPI ISL 568737|B.1.5|Kenya|2020-05-08	0.0003193200	Africa
Africa|hCoV-19/Gambia/NPHL-1168/2020|EPI ISL 561212|B.1.5.12|Gambia|2020-06-27	Africa|hCoV-19/Kenya/C4717/2020|EPI ISL 568737|B.1.5|Kenya|2020-05-08	0.0002838519	Africa
Africa|hCoV-19/Gambia/NPHL-1208/2020|EPI ISL 561213|B.1.5.12|Gambia|2020-06-30	Africa|hCoV-19/Kenya/C4717/2020|EPI ISL 568737|B.1.5|Kenya|2020-05-08	0.0001079227	Africa
Africa|hCoV-19/Gambia/NPHL-1209/2020|EPI ISL 561214|B.1.5.12|Gambia|2020-06-30	Africa|hCoV-19/Kenya/C4717/2020|EPI ISL 568737|B.1.5|Kenya|2020-05-08	0.0000725673	Africa
Africa|hCoV-19/Gambia/NPHL-1212/2020|EPI ISL 561215|B.1.5.12|Gambia|2020-06-30	Africa|hCoV-19/Kenya/C4717/2020|EPI ISL 568737|B.1.5|Kenya|2020-05-08	0.0001773635	Africa
Africa|hCoV-19/Gambia/NPHL-1224/2020|EPI ISL 561217|B.1.1.293|Gambia|2020-06-30	Africa|hCoV-19/Kenya/C4717/2020|EPI ISL 568737|B.1.5|Kenya|2020-05-08	0.0002164476	Africa
Africa|hCoV-19/Gambia/NPHL-1230/2020|EPI ISL 561218|B.1.5|Gambia|2020-06-30	Africa|hCoV-19/Kenya/C4717/2020|EPI ISL 568737|B.1.5|Kenya|2020-05-08	0.0000359696	Africa
Africa|hCoV-19/Gambia/NPHL-1248/2020|EPI ISL 561222|B.1.5|Gambia|2020-07-01	Africa|hCoV-19/Kenya/C4717/2020|EPI ISL 568737|B.1.5|Kenya|2020-05-08	0.0000359671	Africa
Africa|hCoV-19/Gambia/NPHL-1258/2020|EPI ISL 561223|B.1.292|Gambia|2020-07-02	Africa|hCoV-19/Kenya/C4717/2020|EPI ISL 568737|B.1.5|Kenya|2020-05-08	0.0001773717	Africa
Africa|hCoV-19/Gambia/NPHL-1422/2020|EPI ISL 561228|B.1.5|Gambia|2020-07-04	Africa|hCoV-19/Kenya/C4717/2020|EPI ISL 568737|B.1.5|Kenya|2020-05-08	0.0000740008	Africa
Africa|hCoV-19/Gambia/NPHL-1424/2020|EPI ISL 561229|B.1.292|Gambia|2020-07-04	Africa|hCoV-19/Kenya/C4717/2020|EPI ISL 568737|B.1.5|Kenya|2020-05-08	0.0001774282	Africa
Africa|hCoV-19/Gambia/NPHL-1446/2020|EPI ISL 561230|B.1.5|Gambia|2020-07-04	Africa|hCoV-19/Kenya/C4717/2020|EPI ISL 568737|B.1.5|Kenya|2020-05-08	0.0000359671	Africa
Africa|hCoV-19/Gambia/NPHL-1477/2020|EPI ISL 561231|B.1.5|Gambia|2020	Africa|hCoV-19/Kenya/C4717/2020|EPI ISL 568737|B.1.5|Kenya|2020-05-08	0.0000368049	Africa
Africa|hCoV-19/Gambia/NPHL-1514/2020|EPI ISL 561232|B.1.1|Gambia|2020	Africa|hCoV-19/Kenya/C4717/2020|EPI ISL 568737|B.1.5|Kenya|2020-05-08	0.0002838399	Africa
Africa|hCoV-19/Gambia/NPHL-1641/2020|EPI ISL 561235|B.1.292|Gambia|2020-07-31	Africa|hCoV-19/Kenya/C4717/2020|EPI ISL 568737|B.1.5|Kenya|2020-05-08	0.0002209942	Africa
Africa|hCoV-19/Gambia/NPHL-1645/2020|EPI ISL 561236|B.1.1.293|Gambia|2020-08-04	Africa|hCoV-19/Kenya/C4717/2020|EPI ISL 568737|B.1.5|Kenya|2020-05-08	0.0002141874	Africa
Africa|hCoV-19/Gambia/NPHL-1711/2020|EPI ISL 561237|B.1.1.293|Gambia|2020-08-04	Africa|hCoV-19/Kenya/C4717/2020|EPI ISL 568737|B.1.5|Kenya|2020-05-08	0.0002483548	Africa
Africa|hCoV-19/Gambia/NPHL-1746/2020|EPI ISL 561238|B.1.1|Gambia|2020-07-20	Africa|hCoV-19/Kenya/C4717/2020|EPI ISL 568737|B.1.5|Kenya|2020-05-08	0.0001774075	Africa
Africa|hCoV-19/Gambia/NPHL-1921/2020|EPI ISL 561239|B.1.1|Gambia|2020	Africa|hCoV-19/Kenya/C4717/2020|EPI ISL 568737|B.1.5|Kenya|2020-05-08	0.0003193494	Africa
Africa|hCoV-19/Gambia/NPHL-1968/2020|EPI ISL 561240|B.1.1|Gambia|2020-07-16	Africa|hCoV-19/Kenya/C4717/2020|EPI ISL 568737|B.1.5|Kenya|2020-05-08	0.0003193494	Africa
Africa|hCoV-19/Gambia/NPHL-2037/2020|EPI ISL 561241|B.1.1|Gambia|2020-07-15	Africa|hCoV-19/Kenya/C4717/2020|EPI ISL 568737|B.1.5|Kenya|2020-05-08	0.0003193494	Africa
Africa|hCoV-19/Gambia/NPHL-2268/2020|EPI ISL 561242|B.1.1|Gambia|2020	Africa|hCoV-19/Kenya/C4717/2020|EPI ISL 568737|B.1.5|Kenya|2020-05-08	0.0001422646	Africa
Africa|hCoV-19/Gambia/NPHL-2344/2020|EPI ISL 561243|B.1.292|Gambia|2020	Africa|hCoV-19/Kenya/C4717/2020|EPI ISL 568737|B.1.5|Kenya|2020-05-08	0.0002483537	Africa
Africa|hCoV-19/Gambia/NPHL-2374/2020|EPI ISL 561244|B.1.5.12|Gambia|2020	Africa|hCoV-19/Kenya/C4717/2020|EPI ISL 568737|B.1.5|Kenya|2020-05-08	0.0001773698	Africa
Africa|hCoV-19/Gambia/NPHL-242/2020|EPI ISL 561245|B.1.5|Gambia|2020	Africa|hCoV-19/Kenya/C4717/2020|EPI ISL 568737|B.1.5|Kenya|2020-05-08	0.0000354734	Africa
Africa|hCoV-19/Gambia/NPHL-243/2020|EPI ISL 561246|B.1.5|Gambia|2020	Africa|hCoV-19/Kenya/C4717/2020|EPI ISL 568737|B.1.5|Kenya|2020-05-08	0.0001088783	Africa
Africa|hCoV-19/Gambia/NPHL-244/2020|EPI ISL 561247|B.1.1.293|Gambia|2020	Africa|hCoV-19/Kenya/C4717/2020|EPI ISL 568737|B.1.5|Kenya|2020-05-08	0.0002838470	Africa
Africa|hCoV-19/Gambia/NPHL-2443/2020|EPI ISL 561248|B.1.5.12|Gambia|2020	Africa|hCoV-19/Kenya/C4717/2020|EPI ISL 568737|B.1.5|Kenya|2020-05-08	0.0001773634	Africa
Africa|hCoV-19/Gambia/NPHL-2444/2020|EPI ISL 561249|B.1.292|Gambia|2020-07-21	Africa|hCoV-19/Kenya/C4717/2020|EPI ISL 568737|B.1.5|Kenya|2020-05-08	0.0002128505	Africa
Africa|hCoV-19/Gambia/NPHL-2446/2020|EPI ISL 561250|B.1.1|Gambia|2020	Africa|hCoV-19/Kenya/C4717/2020|EPI ISL 568737|B.1.5|Kenya|2020-05-08	0.0003279950	Africa
Africa|hCoV-19/Gambia/NPHL-245/2020|EPI ISL 561251|B.1.1|Gambia|2020	Africa|hCoV-19/Kenya/C4717/2020|EPI ISL 568737|B.1.5|Kenya|2020-05-08	0.0001787837	Africa
Africa|hCoV-19/Gambia/NPHL-2457/2020|EPI ISL 561252|B.1.1|Gambia|2020-07-21	Africa|hCoV-19/Kenya/C4717/2020|EPI ISL 568737|B.1.5|Kenya|2020-05-08	0.0003279830	Africa
Africa|hCoV-19/Gambia/NPHL-2458/2020|EPI ISL 561253|B.1.292|Gambia|2020-07-21	Africa|hCoV-19/Kenya/C4717/2020|EPI ISL 568737|B.1.5|Kenya|2020-05-08	0.0002186832	Africa
Africa|hCoV-19/Gambia/NPHL-2463/2020|EPI ISL 561254|B.1.1|Gambia|2020	Africa|hCoV-19/Kenya/C4717/2020|EPI ISL 568737|B.1.5|Kenya|2020-05-08	0.0003314734	Africa
Africa|hCoV-19/Gambia/NPHL-2465/2020|EPI ISL 561255|B.1.1|Gambia|2020-07-21	Africa|hCoV-19/Kenya/C4717/2020|EPI ISL 568737|B.1.5|Kenya|2020-05-08	0.0003280069	Africa
Africa|hCoV-19/Gambia/NPHL-2469/2020|EPI ISL 561256|B.1.5.12|Gambia|2020-07-21	Africa|hCoV-19/Kenya/C4717/2020|EPI ISL 568737|B.1.5|Kenya|2020-05-08	0.0002550709	Africa
Africa|hCoV-19/Gambia/NPHL-247/2020|EPI ISL 561257|B.1.1.293|Gambia|2020	Africa|hCoV-19/Kenya/C4717/2020|EPI ISL 568737|B.1.5|Kenya|2020-05-08	0.0002483634	Africa
Africa|hCoV-19/Gambia/NPHL-2470/2020|EPI ISL 561258|B.1.1|Gambia|2020-07-21	Africa|hCoV-19/Kenya/C4717/2020|EPI ISL 568737|B.1.5|Kenya|2020-05-08	0.0003279949	Africa
Africa|hCoV-19/Gambia/NPHL-2472/2020|EPI ISL 561259|B.1.5.12|Gambia|2020-07-21	Africa|hCoV-19/Kenya/C4717/2020|EPI ISL 568737|B.1.5|Kenya|2020-05-08	0.0000728633	Africa
Africa|hCoV-19/Gambia/NPHL-2473/2020|EPI ISL 561260|B.1.5.12|Gambia|2020-07-21	Africa|hCoV-19/Kenya/C4717/2020|EPI ISL 568737|B.1.5|Kenya|2020-05-08	0.0003193447	Africa
Africa|hCoV-19/Gambia/NPHL-2478/2020|EPI ISL 561261|B.1.5.12|Gambia|2020-07-21	Africa|hCoV-19/Kenya/C4717/2020|EPI ISL 568737|B.1.5|Kenya|2020-05-08	0.0001473036	Africa
Africa|hCoV-19/Gambia/NPHL-2497/2020|EPI ISL 561262|B.1.1.242|Gambia|2020-07-21	Africa|hCoV-19/Kenya/C4717/2020|EPI ISL 568737|B.1.5|Kenya|2020-05-08	0.0002946192	Africa
Africa|hCoV-19/Gambia/NPHL-2504/2020|EPI ISL 561264|B.1.5.12|Gambia|2020-07-23	Africa|hCoV-19/Kenya/C4717/2020|EPI ISL 568737|B.1.5|Kenya|2020-05-08	0.0002890069	Africa
Africa|hCoV-19/Gambia/NPHL-2514/2020|EPI ISL 561265|B.1.5.12|Gambia|2020-07-21	Africa|hCoV-19/Kenya/C4717/2020|EPI ISL 568737|B.1.5|Kenya|2020-05-08	0.0002550736	Africa
Africa|hCoV-19/Gambia/NPHL-2521/2020|EPI ISL 561266|B.1.5.12|Gambia|2020-07-23	Africa|hCoV-19/Kenya/C4717/2020|EPI ISL 568737|B.1.5|Kenya|2020-05-08	0.0002186147	Africa
Africa|hCoV-19/Gambia/NPHL-2522/2020|EPI ISL 561267|B.1.1.293|Gambia|2020-07-22	Africa|hCoV-19/Kenya/C4717/2020|EPI ISL 568737|B.1.5|Kenya|2020-05-08	0.0003282857	Africa
Africa|hCoV-19/Gambia/NPHL-2524/2020|EPI ISL 561268|B.1.1|Gambia|2020-07-24	Africa|hCoV-19/Kenya/C4717/2020|EPI ISL 568737|B.1.5|Kenya|2020-05-08	0.0002483811	Africa
Africa|hCoV-19/Gambia/NPHL-2529/2020|EPI ISL 561269|B.1.1.293|Gambia|2020-07-21	Africa|hCoV-19/Kenya/C4717/2020|EPI ISL 568737|B.1.5|Kenya|2020-05-08	0.0002550681	Africa
Africa|hCoV-19/Gambia/NPHL-253/2020|EPI ISL 561270|B.1.1.293|Gambia|2020	Africa|hCoV-19/Kenya/C4717/2020|EPI ISL 568737|B.1.5|Kenya|2020-05-08	0.0002838398	Africa
Africa|hCoV-19/Gambia/NPHL-2537/2020|EPI ISL 561271|B.1.1|Gambia|2020	Africa|hCoV-19/Kenya/C4717/2020|EPI ISL 568737|B.1.5|Kenya|2020-05-08	0.0003607103	Africa
Africa|hCoV-19/Gambia/NPHL-2538/2020|EPI ISL 561272|B.1.5.12|Gambia|2020-07-21	Africa|hCoV-19/Kenya/C4717/2020|EPI ISL 568737|B.1.5|Kenya|2020-05-08	0.0002186147	Africa
Africa|hCoV-19/Gambia/NPHL-2550/2020|EPI ISL 561274|B.1.292|Gambia|2020-07-21	Africa|hCoV-19/Kenya/C4717/2020|EPI ISL 568737|B.1.5|Kenya|2020-05-08	0.0001821789	Africa
Africa|hCoV-19/Gambia/NPHL-2554/2020|EPI ISL 561275|B.1.5.12|Gambia|2020	Africa|hCoV-19/Kenya/C4717/2020|EPI ISL 568737|B.1.5|Kenya|2020-05-08	0.0001821816	Africa
Africa|hCoV-19/Gambia/NPHL-2555/2020|EPI ISL 561276|B.1.1|Gambia|2020-07-21	Africa|hCoV-19/Kenya/C4717/2020|EPI ISL 568737|B.1.5|Kenya|2020-05-08	0.0002947265	Africa
Africa|hCoV-19/Gambia/NPHL-256/2020|EPI ISL 561277|B.1.1.293|Gambia|2020	Africa|hCoV-19/Kenya/C4717/2020|EPI ISL 568737|B.1.5|Kenya|2020-05-08	0.0002128859	Africa
Africa|hCoV-19/Gambia/NPHL-2560/2020|EPI ISL 561278|B.1.1|Gambia|2020	Africa|hCoV-19/Kenya/C4717/2020|EPI ISL 568737|B.1.5|Kenya|2020-05-08	0.0003279830	Africa
Africa|hCoV-19/Gambia/NPHL-2567/2020|EPI ISL 561279|B.1|Gambia|2020	Africa|hCoV-19/Kenya/C4717/2020|EPI ISL 568737|B.1.5|Kenya|2020-05-08	0.0004258639	Africa
Africa|hCoV-19/Gambia/NPHL-2573/2020|EPI ISL 561280|B.1.1.293|Gambia|2020	Africa|hCoV-19/Kenya/C4717/2020|EPI ISL 568737|B.1.5|Kenya|2020-05-08	0.0001821968	Africa
Africa|hCoV-19/Gambia/NPHL-2586/2020|EPI ISL 561281|B.1.5.12|Gambia|2020-07-23	Africa|hCoV-19/Kenya/C4717/2020|EPI ISL 568737|B.1.5|Kenya|2020-05-08	0.0001472727	Africa
Africa|hCoV-19/Gambia/NPHL-2588/2020|EPI ISL 561282|B.1.1|Gambia|2020	Africa|hCoV-19/Kenya/C4717/2020|EPI ISL 568737|B.1.5|Kenya|2020-05-08	0.0003548401	Africa
Africa|hCoV-19/Gambia/NPHL-2615/2020|EPI ISL 561283|B.1.1.293|Gambia|2020-08-18	Africa|hCoV-19/Kenya/C4717/2020|EPI ISL 568737|B.1.5|Kenya|2020-05-08	0.0003193347	Africa
Africa|hCoV-19/Gambia/NPHL-2626/2020|EPI ISL 561284|B.1.1.293|Gambia|2020	Africa|hCoV-19/Kenya/C4717/2020|EPI ISL 568737|B.1.5|Kenya|2020-05-08	0.0002128882	Africa
Africa|hCoV-19/Gambia/NPHL-2640/2020|EPI ISL 561285|B.1.5.12|Gambia|2020-06-17	Africa|hCoV-19/Kenya/C4717/2020|EPI ISL 568737|B.1.5|Kenya|2020-05-08	0.0001418943	Africa
Africa|hCoV-19/Gambia/NPHL-266/2020|EPI ISL 561286|B.1.5.12|Gambia|2020	Africa|hCoV-19/Kenya/C4717/2020|EPI ISL 568737|B.1.5|Kenya|2020-05-08	0.0002186274	Africa
Africa|hCoV-19/Gambia/NPHL-2706/2020|EPI ISL 561287|B.1.292|Gambia|2020	Africa|hCoV-19/Kenya/C4717/2020|EPI ISL 568737|B.1.5|Kenya|2020-05-08	0.0002483308	Africa
Africa|hCoV-19/Gambia/NPHL-2712/2020|EPI ISL 561288|B.1.5.12|Gambia|2020-08-03	Africa|hCoV-19/Kenya/C4717/2020|EPI ISL 568737|B.1.5|Kenya|2020-05-08	0.0002483546	Africa
Africa|hCoV-19/Gambia/NPHL-2727/2020|EPI ISL 561289|B.1.5.12|Gambia|2020-08-04	Africa|hCoV-19/Kenya/C4717/2020|EPI ISL 568737|B.1.5|Kenya|2020-05-08	0.0002483432	Africa
Africa|hCoV-19/Gambia/NPHL-2729/2020|EPI ISL 561290|B.1.1|Gambia|2020-07-23	Africa|hCoV-19/Kenya/C4717/2020|EPI ISL 568737|B.1.5|Kenya|2020-05-08	0.0003193494	Africa
Africa|hCoV-19/Gambia/NPHL-2736/2020|EPI ISL 561291|B.1.1.242|Gambia|2020-07-25	Africa|hCoV-19/Kenya/C4717/2020|EPI ISL 568737|B.1.5|Kenya|2020-05-08	0.0003548239	Africa
Africa|hCoV-19/Gambia/NPHL-2759/2020|EPI ISL 561292|B.1.5.12|Gambia|2020-08-07	Africa|hCoV-19/Kenya/C4717/2020|EPI ISL 568737|B.1.5|Kenya|2020-05-08	0.0002128807	Africa
Africa|hCoV-19/Gambia/NPHL-2762/2020|EPI ISL 561293|B.1.5.12|Gambia|2020-07-25	Africa|hCoV-19/Kenya/C4717/2020|EPI ISL 568737|B.1.5|Kenya|2020-05-08	0.0002838329	Africa
Africa|hCoV-19/Gambia/NPHL-2767/2020|EPI ISL 561294|B.1.1.293|Gambia|2020-07-25	Africa|hCoV-19/Kenya/C4717/2020|EPI ISL 568737|B.1.5|Kenya|2020-05-08	0.0003548327	Africa
Africa|hCoV-19/Gambia/NPHL-2768/2020|EPI ISL 561295|B.1.1.293|Gambia|2020-07-27	Africa|hCoV-19/Kenya/C4717/2020|EPI ISL 568737|B.1.5|Kenya|2020-05-08	0.0002483546	Africa
Africa|hCoV-19/Gambia/NPHL-277/2020|EPI ISL 561296|B.1.5.12|Gambia|2020	Africa|hCoV-19/Kenya/C4717/2020|EPI ISL 568737|B.1.5|Kenya|2020-05-08	0.0002128611	Africa
Africa|hCoV-19/Gambia/NPHL-2785/2020|EPI ISL 561297|B.1.1.242|Gambia|2020-07-27	Africa|hCoV-19/Kenya/C4717/2020|EPI ISL 568737|B.1.5|Kenya|2020-05-08	0.0002838440	Africa
Africa|hCoV-19/Gambia/NPHL-2790/2020|EPI ISL 561298|B.1.1.293|Gambia|2020	Africa|hCoV-19/Kenya/C4717/2020|EPI ISL 568737|B.1.5|Kenya|2020-05-08	0.0003548402	Africa
Africa|hCoV-19/Gambia/NPHL-2825/2020|EPI ISL 561299|B.1.5.12|Gambia|2020	Africa|hCoV-19/Kenya/C4717/2020|EPI ISL 568737|B.1.5|Kenya|2020-05-08	0.0002483195	Africa
Africa|hCoV-19/Gambia/NPHL-287/2020|EPI ISL 561300|B.1.1.293|Gambia|2020	Africa|hCoV-19/Kenya/C4717/2020|EPI ISL 568737|B.1.5|Kenya|2020-05-08	0.0003193528	Africa
Africa|hCoV-19/Gambia/NPHL-2889/2020|EPI ISL 561301|B.1.5.12|Gambia|2020	Africa|hCoV-19/Kenya/C4717/2020|EPI ISL 568737|B.1.5|Kenya|2020-05-08	0.0002891982	Africa
Africa|hCoV-19/Gambia/NPHL-2892/2020|EPI ISL 561302|B.1.5.12|Gambia|2020-09-07	Africa|hCoV-19/Kenya/C4717/2020|EPI ISL 568737|B.1.5|Kenya|2020-05-08	0.0002891982	Africa
Africa|hCoV-19/Gambia/NPHL-290/2020|EPI ISL 561303|B.1.1.293|Gambia|2020	Africa|hCoV-19/Kenya/C4717/2020|EPI ISL 568737|B.1.5|Kenya|2020-05-08	0.0002483547	Africa
Africa|hCoV-19/Gambia/NPHL-2909/2020|EPI ISL 561304|B.1.1.293|Gambia|2020-07-26	Africa|hCoV-19/Kenya/C4717/2020|EPI ISL 568737|B.1.5|Kenya|2020-05-08	0.0003193494	Africa
Africa|hCoV-19/Gambia/NPHL-2984/2020|EPI ISL 561307|B.1.1.293|Gambia|2020	Africa|hCoV-19/Kenya/C4717/2020|EPI ISL 568737|B.1.5|Kenya|2020-05-08	0.0003548565	Africa
Africa|hCoV-19/Gambia/NPHL-299/2020|EPI ISL 561308|B.1.1.293|Gambia|2020	Africa|hCoV-19/Kenya/C4717/2020|EPI ISL 568737|B.1.5|Kenya|2020-05-08	0.0003193414	Africa
Africa|hCoV-19/Gambia/NPHL-3047/2020|EPI ISL 561309|B.1.5.12|Gambia|2020-07-28	Africa|hCoV-19/Kenya/C4717/2020|EPI ISL 568737|B.1.5|Kenya|2020-05-08	0.0002867112	Africa
Africa|hCoV-19/Gambia/NPHL-3055/2020|EPI ISL 561310|B.1.5.12|Gambia|2020-07-17	Africa|hCoV-19/Kenya/C4717/2020|EPI ISL 568737|B.1.5|Kenya|2020-05-08	0.0002838330	Africa
Africa|hCoV-19/Gambia/NPHL-3062/2020|EPI ISL 561311|B.1.5.12|Gambia|2020	Africa|hCoV-19/Kenya/C4717/2020|EPI ISL 568737|B.1.5|Kenya|2020-05-08	0.0002867112	Africa
Africa|hCoV-19/Gambia/NPHL-3079/2020|EPI ISL 561312|B.1.5.12|Gambia|2020-07-27	Africa|hCoV-19/Kenya/C4717/2020|EPI ISL 568737|B.1.5|Kenya|2020-05-08	0.0002891982	Africa
Africa|hCoV-19/Gambia/NPHL-3206/2020|EPI ISL 561313|B.1.1.293|Gambia|2020	Africa|hCoV-19/Kenya/C4717/2020|EPI ISL 568737|B.1.5|Kenya|2020-05-08	0.0003903423	Africa
Africa|hCoV-19/Gambia/NPHL-3254/2020|EPI ISL 561315|B.1.5.12|Gambia|2020-07-28	Africa|hCoV-19/Kenya/C4717/2020|EPI ISL 568737|B.1.5|Kenya|2020-05-08	0.0002862700	Africa
Africa|hCoV-19/Gambia/NPHL-3281/2020|EPI ISL 561316|B.1.1|Gambia|2020-07-28	Africa|hCoV-19/Kenya/C4717/2020|EPI ISL 568737|B.1.5|Kenya|2020-05-08	0.0004329885	Africa
Africa|hCoV-19/Gambia/NPHL-483B/2020|EPI ISL 561318|B.1.1|Gambia|2020	Africa|hCoV-19/Kenya/C4717/2020|EPI ISL 568737|B.1.5|Kenya|2020-05-08	0.0003970667	Africa
Africa|hCoV-19/Gambia/NPHL-704/2020|EPI ISL 561320|B.1.1.293|Gambia|2020	Africa|hCoV-19/Kenya/C4717/2020|EPI ISL 568737|B.1.5|Kenya|2020-05-08	0.0004738896	Africa
Africa|hCoV-19/Gambia/NPHL-737/2020|EPI ISL 561323|B.1.1.293|Gambia|2020	Africa|hCoV-19/Kenya/C4717/2020|EPI ISL 568737|B.1.5|Kenya|2020-05-08	0.0002550681	Africa
Africa|hCoV-19/Gambia/NPHL-748/2020|EPI ISL 561324|B.1.1|Gambia|2020	Africa|hCoV-19/Kenya/C4717/2020|EPI ISL 568737|B.1.5|Kenya|2020-05-08	0.0002838700	Africa
Africa|hCoV-19/Gambia/NPHL-758/2020|EPI ISL 561326|B.1.1.293|Gambia|2020	Africa|hCoV-19/Kenya/C4717/2020|EPI ISL 568737|B.1.5|Kenya|2020-05-08	0.0001442528	Africa
Africa|hCoV-19/Gambia/NPHL-760/2020|EPI ISL 561327|B.1.5|Gambia|2020	Africa|hCoV-19/Kenya/C4717/2020|EPI ISL 568737|B.1.5|Kenya|2020-05-08	0.0000715096	Africa
Africa|hCoV-19/Gambia/NPHL-790/2020|EPI ISL 561329|B.1.5|Gambia|2020	Africa|hCoV-19/Kenya/C4717/2020|EPI ISL 568737|B.1.5|Kenya|2020-05-08	0.0000360631	Africa
Africa|hCoV-19/Gambia/NPHL-923/2020|EPI ISL 561330|B.1.5.12|Gambia|2020	Africa|hCoV-19/Kenya/C4717/2020|EPI ISL 568737|B.1.5|Kenya|2020-05-08	0.0001773761	Africa
Africa|hCoV-19/Gambia/NPHL-930/2020|EPI ISL 561331|B.1.5|Gambia|2020	Africa|hCoV-19/Kenya/C4717/2020|EPI ISL 568737|B.1.5|Kenya|2020-05-08	0.0000721285	Africa
Africa|hCoV-19/Gambia/NPHL-941/2020|EPI ISL 561332|B.1.5.12|Gambia|2020	Africa|hCoV-19/Kenya/C4717/2020|EPI ISL 568737|B.1.5|Kenya|2020-05-08	0.0002128505	Africa
Africa|hCoV-19/Gambia/NPHL-956/2020|EPI ISL 561334|B.1.5.12|Gambia|2020	Africa|hCoV-19/Kenya/C4717/2020|EPI ISL 568737|B.1.5|Kenya|2020-05-08	0.0002163762	Africa
Africa|hCoV-19/Ghana/1651 S3/2020|EPI ISL 422387|A.11|Ghana|2020-03-25	Africa|hCoV-19/Kenya/C4717/2020|EPI ISL 568737|B.1.5|Kenya|2020-05-08	0.0003671636	Africa
Africa|hCoV-19/Ghana/1659 S14/2020|EPI ISL 422405|B.1.220|Ghana|2020-03-25	Africa|hCoV-19/Kenya/C4717/2020|EPI ISL 568737|B.1.5|Kenya|2020-05-08	0.0001095526	Africa
Africa|hCoV-19/Ghana/2230 S4/2020|EPI ISL 422390|B.40|Ghana|2020-03-25	Africa|hCoV-19/Kenya/C4717/2020|EPI ISL 568737|B.1.5|Kenya|2020-05-08	0.0002873533	Africa
Africa|hCoV-19/Ghana/2333 S5/2020|EPI ISL 422394|B.1.3|Ghana|2020-03-27	Africa|hCoV-19/Kenya/C4717/2020|EPI ISL 568737|B.1.5|Kenya|2020-05-08	0.0002169338	Africa
Africa|hCoV-19/Ghana/2573 S27/2020|EPI ISL 515082|A|Ghana|2020-03-29	Africa|hCoV-19/Kenya/C4717/2020|EPI ISL 568737|B.1.5|Kenya|2020-05-08	0.0004643714	Africa
Africa|hCoV-19/Ghana/2666 S32/2020|EPI ISL 515083|A|Ghana|2020-03-27	Africa|hCoV-19/Kenya/C4717/2020|EPI ISL 568737|B.1.5|Kenya|2020-05-08	0.0000359852	Africa
Africa|hCoV-19/Ghana/2709 S25/2020|EPI ISL 515084|B.1|Ghana|2020-03-28	Africa|hCoV-19/Kenya/C4717/2020|EPI ISL 568737|B.1.5|Kenya|2020-05-08	0.0002130817	Africa
Africa|hCoV-19/Ghana/2828 S6/2020|EPI ISL 422397|A.11|Ghana|2020-03-29	Africa|hCoV-19/Kenya/C4717/2020|EPI ISL 568737|B.1.5|Kenya|2020-05-08	0.0005037064	Africa
Africa|hCoV-19/Ghana/2852 S30/2020|EPI ISL 515085|B.6|Ghana|2020-03-28	Africa|hCoV-19/Kenya/C4717/2020|EPI ISL 568737|B.1.5|Kenya|2020-05-08	0.0001436024	Africa
Africa|hCoV-19/Ghana/2914 S8/2020|EPI ISL 422399|B.1.1|Ghana|2020-03-30	Africa|hCoV-19/Kenya/C4717/2020|EPI ISL 568737|B.1.5|Kenya|2020-05-08	0.0001828657	Africa
Africa|hCoV-19/Ghana/34927 S20/2020|EPI ISL 515086|A.11|Ghana|2020-05-23	Africa|hCoV-19/Kenya/C4717/2020|EPI ISL 568737|B.1.5|Kenya|2020-05-08	0.0003226122	Africa
Africa|hCoV-19/Ghana/34928 S21/2020|EPI ISL 515087|A.11|Ghana|2020-05-23	Africa|hCoV-19/Kenya/C4717/2020|EPI ISL 568737|B.1.5|Kenya|2020-05-08	0.0004676618	Africa
Africa|hCoV-19/Ghana/34980 S22/2020|EPI ISL 515088|B.1.1|Ghana|2020-05-23	Africa|hCoV-19/Kenya/C4717/2020|EPI ISL 568737|B.1.5|Kenya|2020-05-08	0.0001832228	Africa
Africa|hCoV-19/Ghana/34983 S40/2020|EPI ISL 515089|B.1.1|Ghana|2020-05-23	Africa|hCoV-19/Kenya/C4717/2020|EPI ISL 568737|B.1.5|Kenya|2020-05-08	0.0002523623	Africa
Africa|hCoV-19/Ghana/35012 S17/2020|EPI ISL 515090|B.1.1|Ghana|2020-05-23	Africa|hCoV-19/Kenya/C4717/2020|EPI ISL 568737|B.1.5|Kenya|2020-05-08	0.0002483695	Africa
Africa|hCoV-19/Ghana/35019 S18/2020|EPI ISL 515091|B.1.1|Ghana|2020-05-23	Africa|hCoV-19/Kenya/C4717/2020|EPI ISL 568737|B.1.5|Kenya|2020-05-08	0.0001453713	Africa
Africa|hCoV-19/Ghana/35183 S24/2020|EPI ISL 515092|A|Ghana|2020-05-24	Africa|hCoV-19/Kenya/C4717/2020|EPI ISL 568737|B.1.5|Kenya|2020-05-08	0.0000364256	Africa
Africa|hCoV-19/Ghana/35280 S41/2020|EPI ISL 515093|A|Ghana|2020-05-24	Africa|hCoV-19/Kenya/C4717/2020|EPI ISL 568737|B.1.5|Kenya|2020-05-08	0.0004005808	Africa
Africa|hCoV-19/Ghana/35394 S49/2020|EPI ISL 515094|B.1.1.307|Ghana|2020-05-24	Africa|hCoV-19/Kenya/C4717/2020|EPI ISL 568737|B.1.5|Kenya|2020-05-08	0.0001821436	Africa
Africa|hCoV-19/Ghana/35466 S19/2020|EPI ISL 515095|B.1.1|Ghana|2020-05-24	Africa|hCoV-19/Kenya/C4717/2020|EPI ISL 568737|B.1.5|Kenya|2020-05-08	0.0002162801	Africa
Africa|hCoV-19/Ghana/35563 S37/2020|EPI ISL 515096|A.11|Ghana|2020-05-24	Africa|hCoV-19/Kenya/C4717/2020|EPI ISL 568737|B.1.5|Kenya|2020-05-08	0.0005322869	Africa
Africa|hCoV-19/Ghana/36523 S23/2020|EPI ISL 515097|A|Ghana|2020-05-27	Africa|hCoV-19/Kenya/C4717/2020|EPI ISL 568737|B.1.5|Kenya|2020-05-08	0.0000721998	Africa
Africa|hCoV-19/Ghana/81216 S36/2020|EPI ISL 515098|A|Ghana|2020-05-20	Africa|hCoV-19/Kenya/C4717/2020|EPI ISL 568737|B.1.5|Kenya|2020-05-08	0.0004997692	Africa
Africa|hCoV-19/Ghana/81219 S34/2020|EPI ISL 515099|B.1.1|Ghana|2020-05-20	Africa|hCoV-19/Kenya/C4717/2020|EPI ISL 568737|B.1.5|Kenya|2020-05-08	0.0001442653	Africa
Africa|hCoV-19/Ghana/82879 S48/2020|EPI ISL 515100|B.1|Ghana|2020-05-20	Africa|hCoV-19/Kenya/C4717/2020|EPI ISL 568737|B.1.5|Kenya|2020-05-08	0.0002500041	Africa
Africa|hCoV-19/Ghana/83637 S29/2020|EPI ISL 515101|B.1.1|Ghana|2020-05-22	Africa|hCoV-19/Kenya/C4717/2020|EPI ISL 568737|B.1.5|Kenya|2020-05-08	0.0001782193	Africa
Africa|hCoV-19/Ghana/84049 S31/2020|EPI ISL 515102|B.1|Ghana|2020-05-25	Africa|hCoV-19/Kenya/C4717/2020|EPI ISL 568737|B.1.5|Kenya|2020-05-08	0.0002845222	Africa
Africa|hCoV-19/Ghana/84162 S45/2020|EPI ISL 515103|A|Ghana|2020-04-25	Africa|hCoV-19/Kenya/C4717/2020|EPI ISL 568737|B.1.5|Kenya|2020-05-08	0.0003637813	Africa
Africa|hCoV-19/Ghana/84182 S43/2020|EPI ISL 515104|B.1.1|Ghana|2020-05-25	Africa|hCoV-19/Kenya/C4717/2020|EPI ISL 568737|B.1.5|Kenya|2020-05-08	0.0002859044	Africa
Africa|hCoV-19/Ghana/84210 S44/2020|EPI ISL 515105|A|Ghana|2020-05-24	Africa|hCoV-19/Kenya/C4717/2020|EPI ISL 568737|B.1.5|Kenya|2020-05-08	0.0004304442	Africa
Africa|hCoV-19/Ghana/84218 S47/2020|EPI ISL 515106|A|Ghana|2020-05-25	Africa|hCoV-19/Kenya/C4717/2020|EPI ISL 568737|B.1.5|Kenya|2020-05-08	0.0005103356	Africa
Africa|hCoV-19/Ghana/84260 S28/2020|EPI ISL 515107|A|Ghana|2020-05-25	Africa|hCoV-19/Kenya/C4717/2020|EPI ISL 568737|B.1.5|Kenya|2020-05-08	0.0003936857	Africa
Africa|hCoV-19/Ghana/84279 S42/2020|EPI ISL 515108|B.1|Ghana|2020-05-25	Africa|hCoV-19/Kenya/C4717/2020|EPI ISL 568737|B.1.5|Kenya|2020-05-08	0.0002864985	Africa
Africa|hCoV-19/Ghana/84301 S35/2020|EPI ISL 515109|A.11|Ghana|2020-05-24	Africa|hCoV-19/Kenya/C4717/2020|EPI ISL 568737|B.1.5|Kenya|2020-05-08	0.0003674512	Africa
Africa|hCoV-19/Ghana/84430 S51/2020|EPI ISL 515110|B.1.1.307|Ghana|2020-05-25	Africa|hCoV-19/Kenya/C4717/2020|EPI ISL 568737|B.1.5|Kenya|2020-05-08	0.0001786495	Africa
Africa|hCoV-19/Ghana/84438 S50/2020|EPI ISL 515111|A|Ghana|2020-05-24	Africa|hCoV-19/Kenya/C4717/2020|EPI ISL 568737|B.1.5|Kenya|2020-05-08	0.0003921425	Africa
Africa|hCoV-19/Ghana/84484 S16/2020|EPI ISL 515112|B.1.1|Ghana|2020-05-25	Africa|hCoV-19/Kenya/C4717/2020|EPI ISL 568737|B.1.5|Kenya|2020-05-08	0.0002551051	Africa
Africa|hCoV-19/Ghana/KATH23/2020|EPI ISL 515181|A.11|Ghana|2020-03-22	Africa|hCoV-19/Kenya/C4717/2020|EPI ISL 568737|B.1.5|Kenya|2020-05-08	0.0003193278	Africa
Africa|hCoV-19/Ghana/TTH10/2020|EPI ISL 515182|A|Ghana|2020-03-27	Africa|hCoV-19/Kenya/C4717/2020|EPI ISL 568737|B.1.5|Kenya|2020-05-08	0.0003193199	Africa
Africa|hCoV-19/Ghana/TTH11/2020|EPI ISL 515183|A|Ghana|2020-03-27	Africa|hCoV-19/Kenya/C4717/2020|EPI ISL 568737|B.1.5|Kenya|2020-05-08	0.0003203881	Africa
Africa|hCoV-19/Ghana/TTH6/2020|EPI ISL 515248|A|Ghana|2020-03-27	Africa|hCoV-19/Kenya/C4717/2020|EPI ISL 568737|B.1.5|Kenya|2020-05-08	0.0003735760	Africa
Africa|hCoV-19/Kenya/C1092/2020|EPI ISL 457849|B.1.5|Kenya|2020-04-18	Africa|hCoV-19/Kenya/C4717/2020|EPI ISL 568737|B.1.5|Kenya|2020-05-08	0.0000717247	Africa
Africa|hCoV-19/Kenya/C1102/2020|EPI ISL 568708|B.1.5|Kenya|2020-04-19	Africa|hCoV-19/Kenya/C4717/2020|EPI ISL 568737|B.1.5|Kenya|2020-05-08	0.0001448252	Africa
Africa|hCoV-19/Kenya/C1162/2020|EPI ISL 457850|B.1.5|Kenya|2020-04-19	Africa|hCoV-19/Kenya/C4717/2020|EPI ISL 568737|B.1.5|Kenya|2020-05-08	0.0000358306	Africa
Africa|hCoV-19/Kenya/C1216/2020|EPI ISL 457854|B.1.5|Kenya|2020-04-19	Africa|hCoV-19/Kenya/C4717/2020|EPI ISL 568737|B.1.5|Kenya|2020-05-08	0.0000709459	Africa
Africa|hCoV-19/Kenya/C1292/2020|EPI ISL 457856|B|Kenya|2020-04-20	Africa|hCoV-19/Kenya/C4717/2020|EPI ISL 568737|B.1.5|Kenya|2020-05-08	0.0000716711	Africa
Africa|hCoV-19/Kenya/C1357/2020|EPI ISL 457858|B.1.5|Kenya|2020-04-20	Africa|hCoV-19/Kenya/C4717/2020|EPI ISL 568737|B.1.5|Kenya|2020-05-08	0.0000358318	Africa
Africa|hCoV-19/Kenya/C1422/2020|EPI ISL 457861|B.1|Kenya|2020-04-20	Africa|hCoV-19/Kenya/C4717/2020|EPI ISL 568737|B.1.5|Kenya|2020-05-08	0.0000717140	Africa
Africa|hCoV-19/Kenya/C1499/2020|EPI ISL 457863|B.1.5|Kenya|2020-04-20	Africa|hCoV-19/Kenya/C4717/2020|EPI ISL 568737|B.1.5|Kenya|2020-05-08	0.0000716644	Africa
Africa|hCoV-19/Kenya/C1646/2020|EPI ISL 457865|B.1.5|Kenya|2020-04-21	Africa|hCoV-19/Kenya/C4717/2020|EPI ISL 568737|B.1.5|Kenya|2020-05-08	0.0000355213	Africa
Africa|hCoV-19/Kenya/C1739/2020|EPI ISL 457866|B|Kenya|2020-04-22	Africa|hCoV-19/Kenya/C4717/2020|EPI ISL 568737|B.1.5|Kenya|2020-05-08	0.0000717081	Africa
Africa|hCoV-19/Kenya/C1751/2020|EPI ISL 457867|B.1.5|Kenya|2020-04-22	Africa|hCoV-19/Kenya/C4717/2020|EPI ISL 568737|B.1.5|Kenya|2020-05-08	0.0000354697	Africa
Africa|hCoV-19/Kenya/C21582/2020|EPI ISL 568872|B.1|Kenya|2020-06-22	Africa|hCoV-19/Kenya/C4717/2020|EPI ISL 568737|B.1.5|Kenya|2020-05-08	0.0003193268	Africa
Africa|hCoV-19/Kenya/C22/2020|EPI ISL 457845|B.1.5|Kenya|2020-03-17	Africa|hCoV-19/Kenya/C4717/2020|EPI ISL 568737|B.1.5|Kenya|2020-05-08	0.0000368239	Africa
Africa|hCoV-19/Kenya/C2439/2020|EPI ISL 457877|B.1.5|Kenya|2020-04-24	Africa|hCoV-19/Kenya/C4717/2020|EPI ISL 568737|B.1.5|Kenya|2020-05-08	0.0001064162	Africa
Africa|hCoV-19/Kenya/C2449/2020|EPI ISL 457878|B.1.5|Kenya|2020-04-24	Africa|hCoV-19/Kenya/C4717/2020|EPI ISL 568737|B.1.5|Kenya|2020-05-08	0.0001102613	Africa
Africa|hCoV-19/Kenya/C2469/2020|EPI ISL 457879|B.1.5|Kenya|2020-04-24	Africa|hCoV-19/Kenya/C4717/2020|EPI ISL 568737|B.1.5|Kenya|2020-05-08	0.0000356403	Africa
Africa|hCoV-19/Kenya/C253/2020|EPI ISL 457868|B.1|Kenya|2020-04-03	Africa|hCoV-19/Kenya/C4717/2020|EPI ISL 568737|B.1.5|Kenya|2020-05-08	0.0000709441	Africa
Africa|hCoV-19/Kenya/C256/2020|EPI ISL 568697|B.1.5|Kenya|2020-04-04	Africa|hCoV-19/Kenya/C4717/2020|EPI ISL 568737|B.1.5|Kenya|2020-05-08	0.0001075488	Africa
Africa|hCoV-19/Kenya/C2582/2020|EPI ISL 457883|B.1.5|Kenya|2020-04-25	Africa|hCoV-19/Kenya/C4717/2020|EPI ISL 568737|B.1.5|Kenya|2020-05-08	0.0001064135	Africa
Africa|hCoV-19/Kenya/C2685/2020|EPI ISL 457884|B.1.5|Kenya|2020-04-25	Africa|hCoV-19/Kenya/C4717/2020|EPI ISL 568737|B.1.5|Kenya|2020-05-08	0.0001064185	Africa
Africa|hCoV-19/Kenya/C2777/2020|EPI ISL 457887|B.1|Kenya|2020-04-26	Africa|hCoV-19/Kenya/C4717/2020|EPI ISL 568737|B.1.5|Kenya|2020-05-08	0.0000000000	Africa
Africa|hCoV-19/Kenya/C2826/2020|EPI ISL 457891|B.1.5|Kenya|2020-04-27	Africa|hCoV-19/Kenya/C4717/2020|EPI ISL 568737|B.1.5|Kenya|2020-05-08	0.0000354697	Africa
Africa|hCoV-19/Kenya/C2847/2020|EPI ISL 457892|B.1.5|Kenya|2020-04-27	Africa|hCoV-19/Kenya/C4717/2020|EPI ISL 568737|B.1.5|Kenya|2020-05-08	0.0000354697	Africa
Africa|hCoV-19/Kenya/C293/2020|EPI ISL 457871|A|Kenya|2020-04-04	Africa|hCoV-19/Kenya/C4717/2020|EPI ISL 568737|B.1.5|Kenya|2020-05-08	0.0003317472	Africa
Africa|hCoV-19/Kenya/C310/2020|EPI ISL 457874|B.4|Kenya|2020-04-04	Africa|hCoV-19/Kenya/C4717/2020|EPI ISL 568737|B.1.5|Kenya|2020-05-08	0.0004707589	Africa
Africa|hCoV-19/Kenya/C3129/2020|EPI ISL 457897|B.1.5|Kenya|2020-04-28	Africa|hCoV-19/Kenya/C4717/2020|EPI ISL 568737|B.1.5|Kenya|2020-05-08	0.0000709426	Africa
Africa|hCoV-19/Kenya/C314/2020|EPI ISL 457875|A|Kenya|2020-04-04	Africa|hCoV-19/Kenya/C4717/2020|EPI ISL 568737|B.1.5|Kenya|2020-05-08	0.0003903065	Africa
Africa|hCoV-19/Kenya/C316/2020|EPI ISL 457876|B.4|Kenya|2020-04-04	Africa|hCoV-19/Kenya/C4717/2020|EPI ISL 568737|B.1.5|Kenya|2020-05-08	0.0005119177	Africa
Africa|hCoV-19/Kenya/C3194/2020|EPI ISL 457901|B.1.5|Kenya|2020-04-28	Africa|hCoV-19/Kenya/C4717/2020|EPI ISL 568737|B.1.5|Kenya|2020-05-08	0.0001064222	Africa
Africa|hCoV-19/Kenya/C3205/2020|EPI ISL 457902|B.1.5|Kenya|2020-04-28	Africa|hCoV-19/Kenya/C4717/2020|EPI ISL 568737|B.1.5|Kenya|2020-05-08	0.0000354949	Africa
Africa|hCoV-19/Kenya/C3208/2020|EPI ISL 457903|B.1.5|Kenya|2020-04-28	Africa|hCoV-19/Kenya/C4717/2020|EPI ISL 568737|B.1.5|Kenya|2020-05-08	0.0000358305	Africa
Africa|hCoV-19/Kenya/C3381/2020|EPI ISL 568714|B.1.5|Kenya|2020-04-30	Africa|hCoV-19/Kenya/C4717/2020|EPI ISL 568737|B.1.5|Kenya|2020-05-08	0.0000709408	Africa
Africa|hCoV-19/Kenya/C3427/2020|EPI ISL 457906|B.1.5|Kenya|2020-04-29	Africa|hCoV-19/Kenya/C4717/2020|EPI ISL 568737|B.1.5|Kenya|2020-05-08	0.0001064270	Africa
Africa|hCoV-19/Kenya/C3457/2020|EPI ISL 568715|B.1|Kenya|2020-04-30	Africa|hCoV-19/Kenya/C4717/2020|EPI ISL 568737|B.1.5|Kenya|2020-05-08	0.0000716685	Africa
Africa|hCoV-19/Kenya/C3739/2020|EPI ISL 568717|B.1.5|Kenya|2020-05-04	Africa|hCoV-19/Kenya/C4717/2020|EPI ISL 568737|B.1.5|Kenya|2020-05-08	0.0000354697	Africa
Africa|hCoV-19/Kenya/C389/2020|EPI ISL 568698|B.1.5|Kenya|2020-04-07	Africa|hCoV-19/Kenya/C4717/2020|EPI ISL 568737|B.1.5|Kenya|2020-05-08	0.0000354722	Africa
Africa|hCoV-19/Kenya/C3980/2020|EPI ISL 568719|B.1|Kenya|2020-05-05	Africa|hCoV-19/Kenya/C4717/2020|EPI ISL 568737|B.1.5|Kenya|2020-05-08	0.0000714494	Africa
Africa|hCoV-19/Kenya/C4083/2020|EPI ISL 568721|B.1.5|Kenya|2020-05-05	Africa|hCoV-19/Kenya/C4717/2020|EPI ISL 568737|B.1.5|Kenya|2020-05-08	0.0001074898	Africa
Africa|hCoV-19/Kenya/C4195/2020|EPI ISL 568723|B.1.5|Kenya|2020-06-05	Africa|hCoV-19/Kenya/C4717/2020|EPI ISL 568737|B.1.5|Kenya|2020-05-08	0.0000354710	Africa
Africa|hCoV-19/Kenya/C4199/2020|EPI ISL 568724|B.1.5|Kenya|2020-05-06	Africa|hCoV-19/Kenya/C4717/2020|EPI ISL 568737|B.1.5|Kenya|2020-05-08	0.0001064184	Africa
Africa|hCoV-19/Kenya/C4214/2020|EPI ISL 568725|B.1|Kenya|2020-06-05	Africa|hCoV-19/Kenya/C4717/2020|EPI ISL 568737|B.1.5|Kenya|2020-05-08	0.0000709408	Africa
Africa|hCoV-19/Kenya/C4419/2020|EPI ISL 568727|B.1|Kenya|2020-05-07	Africa|hCoV-19/Kenya/C4717/2020|EPI ISL 568737|B.1.5|Kenya|2020-05-08	0.0001418913	Africa
Africa|hCoV-19/Kenya/C4420/2020|EPI ISL 568728|B.1.5|Kenya|2020-05-07	Africa|hCoV-19/Kenya/C4717/2020|EPI ISL 568737|B.1.5|Kenya|2020-05-08	0.0001064522	Africa
Africa|hCoV-19/Kenya/C4585/2020|EPI ISL 568730|B.1.5|Kenya|2020-05-08	Africa|hCoV-19/Kenya/C4717/2020|EPI ISL 568737|B.1.5|Kenya|2020-05-08	0.0000709440	Africa
Africa|hCoV-19/Kenya/C460/2020|EPI ISL 457910|B.1.5|Kenya|2020-04-08	Africa|hCoV-19/Kenya/C4717/2020|EPI ISL 568737|B.1.5|Kenya|2020-05-08	0.0000368144	Africa
Africa|hCoV-19/Kenya/C4691/2020|EPI ISL 568733|B.1.5|Kenya|2020-05-09	Africa|hCoV-19/Kenya/C4717/2020|EPI ISL 568737|B.1.5|Kenya|2020-05-08	0.0000359426	Africa
Africa|hCoV-19/Kenya/C4710/2020|EPI ISL 568735|B.1.5|Kenya|2020-05-08	Africa|hCoV-19/Kenya/C4717/2020|EPI ISL 568737|B.1.5|Kenya|2020-05-08	0.0001418993	Africa
Africa|hCoV-19/Algeria/G0638 2264/2020|EPI ISL 418241|B.1|Algeria|2020-03-02	Africa|hCoV-19/Kenya/C4872/2020|EPI ISL 568741|B.1.5|Kenya|2020-05-08	0.0002746298	Africa
Africa|hCoV-19/Algeria/G0640 2265/2020|EPI ISL 418242|B.1|Algeria|2020-03-08	Africa|hCoV-19/Kenya/C4872/2020|EPI ISL 568741|B.1.5|Kenya|2020-05-08	0.0001712979	Africa
Africa|hCoV-19/Algeria/G0860 2262/2020|EPI ISL 420037|B.1|Algeria|2020-03-02	Africa|hCoV-19/Kenya/C4872/2020|EPI ISL 568741|B.1.5|Kenya|2020-05-08	0.0001712979	Africa
Africa|hCoV-19/Benin/1022/2020|EPI ISL 476826|B.1|Benin|2020-03-25	Africa|hCoV-19/Kenya/C4872/2020|EPI ISL 568741|B.1.5|Kenya|2020-05-08	0.0001370482	Africa
Africa|hCoV-19/Benin/1092/2020|EPI ISL 476827|B.1|Benin|2020-03-27	Africa|hCoV-19/Kenya/C4872/2020|EPI ISL 568741|B.1.5|Kenya|2020-05-08	0.0002056505	Africa
Africa|hCoV-19/Benin/1408/2020|EPI ISL 476825|B.1.356|Benin|2020-04-04	Africa|hCoV-19/Kenya/C4872/2020|EPI ISL 568741|B.1.5|Kenya|2020-05-08	0.0001713097	Africa
Africa|hCoV-19/Benin/1409/2020|EPI ISL 476828|B.1|Benin|2020-04-06	Africa|hCoV-19/Kenya/C4872/2020|EPI ISL 568741|B.1.5|Kenya|2020-05-08	0.0001725587	Africa
Africa|hCoV-19/Benin/1950/2020|EPI ISL 476830|A|Benin|2020-04-15	Africa|hCoV-19/Kenya/C4872/2020|EPI ISL 568741|B.1.5|Kenya|2020-05-08	0.0003770106	Africa
Africa|hCoV-19/Benin/197/2020|EPI ISL 476822|B.1.178|Benin|2020-03-15	Africa|hCoV-19/Kenya/C4872/2020|EPI ISL 568741|B.1.5|Kenya|2020-05-08	0.0001370637	Africa
Africa|hCoV-19/Benin/2012/2020|EPI ISL 476831|A|Benin|2020-04-15	Africa|hCoV-19/Kenya/C4872/2020|EPI ISL 568741|B.1.5|Kenya|2020-05-08	0.0004112321	Africa
Africa|hCoV-19/Benin/260/2020|EPI ISL 476823|B.1.292|Benin|2020-03-17	Africa|hCoV-19/Kenya/C4872/2020|EPI ISL 568741|B.1.5|Kenya|2020-05-08	0.0002055709	Africa
Africa|hCoV-19/Benin/314/2020|EPI ISL 476834|B.1.5|Benin|2020-03-17	Africa|hCoV-19/Kenya/C4872/2020|EPI ISL 568741|B.1.5|Kenya|2020-05-08	0.0002412210	Africa
Africa|hCoV-19/Benin/461/2020|EPI ISL 476833|A|Benin|2020-03-17	Africa|hCoV-19/Kenya/C4872/2020|EPI ISL 568741|B.1.5|Kenya|2020-05-08	0.0003769384	Africa
Africa|hCoV-19/Benin/501/2020|EPI ISL 476824|B.1.356|Benin|2020-03-17	Africa|hCoV-19/Kenya/C4872/2020|EPI ISL 568741|B.1.5|Kenya|2020-05-08	0.0001712979	Africa
Africa|hCoV-19/Benin/843/2020|EPI ISL 476829|A|Benin|2020-03-19	Africa|hCoV-19/Kenya/C4872/2020|EPI ISL 568741|B.1.5|Kenya|2020-05-08	0.0003084336	Africa
Africa|hCoV-19/Botswana/BOT0455/2020|EPI ISL 560386|B.1|Botswana|2020-03-28	Africa|hCoV-19/Kenya/C4872/2020|EPI ISL 568741|B.1.5|Kenya|2020-05-08	0.0001027745	Africa
Africa|hCoV-19/Botswana/BOT2254/2020|EPI ISL 560390|B.1.1|Botswana|2020-04-08	Africa|hCoV-19/Kenya/C4872/2020|EPI ISL 568741|B.1.5|Kenya|2020-05-08	0.0001744433	Africa
Africa|hCoV-19/Botswana/BOT2283/2020|EPI ISL 560385|B.1|Botswana|2020-04-07	Africa|hCoV-19/Kenya/C4872/2020|EPI ISL 568741|B.1.5|Kenya|2020-05-08	0.0002112767	Africa
Africa|hCoV-19/Botswana/BOT2624/2020|EPI ISL 560387|B.1.1|Botswana|2020-04-05	Africa|hCoV-19/Kenya/C4872/2020|EPI ISL 568741|B.1.5|Kenya|2020-05-08	0.0001760769	Africa
Africa|hCoV-19/Botswana/BOT4161/2020|EPI ISL 560388|B.1.1.220|Botswana|2020-04-16	Africa|hCoV-19/Kenya/C4872/2020|EPI ISL 568741|B.1.5|Kenya|2020-05-08	0.0002442392	Africa
Africa|hCoV-19/DRC/04186/2020|EPI ISL 471411|A|Democratic Republic of the Congo|2020-04-25	Africa|hCoV-19/Kenya/C4872/2020|EPI ISL 568741|B.1.5|Kenya|2020-05-08	0.0003769379	Africa
Africa|hCoV-19/DRC/04188/2020|EPI ISL 471413|A|Democratic Republic of the Congo|2020-04-25	Africa|hCoV-19/Kenya/C4872/2020|EPI ISL 568741|B.1.5|Kenya|2020-05-08	0.0004551798	Africa
Africa|hCoV-19/DRC/10041/2020|EPI ISL 527543|B.1.1.275|Democratic Republic of the Congo|2020-05-22	Africa|hCoV-19/Kenya/C4872/2020|EPI ISL 568741|B.1.5|Kenya|2020-05-08	0.0002434689	Africa
Africa|hCoV-19/DRC/10057/2020|EPI ISL 527538|B.1.1.275|Democratic Republic of the Congo|2020-05-22	Africa|hCoV-19/Kenya/C4872/2020|EPI ISL 568741|B.1.5|Kenya|2020-05-08	0.0003559334	Africa
Africa|hCoV-19/DRC/10061/2020|EPI ISL 527521|B.1.1.275|Democratic Republic of the Congo|2020-05-22	Africa|hCoV-19/Kenya/C4872/2020|EPI ISL 568741|B.1.5|Kenya|2020-05-08	0.0002105626	Africa
Africa|hCoV-19/DRC/10070/2020|EPI ISL 527544|B.1.178|Democratic Republic of the Congo|2020-05-22	Africa|hCoV-19/Kenya/C4872/2020|EPI ISL 568741|B.1.5|Kenya|2020-05-08	0.0002778143	Africa
Africa|hCoV-19/DRC/10120/2020|EPI ISL 513624|B.1.1.275|Democratic Republic of the Congo|2020-05-22	Africa|hCoV-19/Kenya/C4872/2020|EPI ISL 568741|B.1.5|Kenya|2020-05-08	0.0002851987	Africa
Africa|hCoV-19/DRC/10127/2020|EPI ISL 513625|B.1.1.275|Democratic Republic of the Congo|2020-05-22	Africa|hCoV-19/Kenya/C4872/2020|EPI ISL 568741|B.1.5|Kenya|2020-05-08	0.0002814271	Africa
Africa|hCoV-19/DRC/10242/2020|EPI ISL 513626|B.1.84|Democratic Republic of the Congo|2020-05-22	Africa|hCoV-19/Kenya/C4872/2020|EPI ISL 568741|B.1.5|Kenya|2020-05-08	0.0001726803	Africa
Africa|hCoV-19/DRC/10251/2020|EPI ISL 513627|B.1.128|Democratic Republic of the Congo|2020-05-22	Africa|hCoV-19/Kenya/C4872/2020|EPI ISL 568741|B.1.5|Kenya|2020-05-08	0.0003111835	Africa
Africa|hCoV-19/DRC/10324/2020|EPI ISL 527545|B.1.214|Democratic Republic of the Congo|2020-05-22	Africa|hCoV-19/Kenya/C4872/2020|EPI ISL 568741|B.1.5|Kenya|2020-05-08	0.0002433870	Africa
Africa|hCoV-19/DRC/10346/2020|EPI ISL 527546|B.1.214|Democratic Republic of the Congo|2020-05-22	Africa|hCoV-19/Kenya/C4872/2020|EPI ISL 568741|B.1.5|Kenya|2020-05-08	0.0002459691	Africa
Africa|hCoV-19/DRC/10364/2020|EPI ISL 527498|B.1|Democratic Republic of the Congo|2020-05-22	Africa|hCoV-19/Kenya/C4872/2020|EPI ISL 568741|B.1.5|Kenya|2020-05-08	0.0001392810	Africa
Africa|hCoV-19/DRC/10371/2020|EPI ISL 527489|B.1.178|Democratic Republic of the Congo|2020-05-22	Africa|hCoV-19/Kenya/C4872/2020|EPI ISL 568741|B.1.5|Kenya|2020-05-08	0.0002783005	Africa
Africa|hCoV-19/DRC/10373/2020|EPI ISL 527495|B.1.159|Democratic Republic of the Congo|2020-05-22	Africa|hCoV-19/Kenya/C4872/2020|EPI ISL 568741|B.1.5|Kenya|2020-05-08	0.0002437564	Africa
Africa|hCoV-19/DRC/10374/2020|EPI ISL 527539|B.1.84|Democratic Republic of the Congo|2020-05-22	Africa|hCoV-19/Kenya/C4872/2020|EPI ISL 568741|B.1.5|Kenya|2020-05-08	0.0004247108	Africa
Africa|hCoV-19/DRC/10375/2020|EPI ISL 527499|B.1.84|Democratic Republic of the Congo|2020-05-22	Africa|hCoV-19/Kenya/C4872/2020|EPI ISL 568741|B.1.5|Kenya|2020-05-08	0.0003140567	Africa
Africa|hCoV-19/DRC/10399/2020|EPI ISL 527491|B.1.214|Democratic Republic of the Congo|2020-05-22	Africa|hCoV-19/Kenya/C4872/2020|EPI ISL 568741|B.1.5|Kenya|2020-05-08	0.0002435655	Africa
Africa|hCoV-19/DRC/10502/2020|EPI ISL 527547|B.1.5|Democratic Republic of the Congo|2020-05-20	Africa|hCoV-19/Kenya/C4872/2020|EPI ISL 568741|B.1.5|Kenya|2020-05-08	0.0000694780	Africa
Africa|hCoV-19/DRC/10506/2020|EPI ISL 527524|B.1.5|Democratic Republic of the Congo|2020-05-18	Africa|hCoV-19/Kenya/C4872/2020|EPI ISL 568741|B.1.5|Kenya|2020-05-08	0.0000704915	Africa
Africa|hCoV-19/DRC/10507/2020|EPI ISL 527492|B.1.5|Democratic Republic of the Congo|2020-05-18	Africa|hCoV-19/Kenya/C4872/2020|EPI ISL 568741|B.1.5|Kenya|2020-05-08	0.0001044232	Africa
Africa|hCoV-19/DRC/10508/2020|EPI ISL 527494|B.1.5|Democratic Republic of the Congo|2020-05-20	Africa|hCoV-19/Kenya/C4872/2020|EPI ISL 568741|B.1.5|Kenya|2020-05-08	0.0001038524	Africa
Africa|hCoV-19/DRC/10532/2020|EPI ISL 527532|B.1.5|Democratic Republic of the Congo|2020-05-20	Africa|hCoV-19/Kenya/C4872/2020|EPI ISL 568741|B.1.5|Kenya|2020-05-08	0.0000705686	Africa
Africa|hCoV-19/DRC/10533/2020|EPI ISL 527548|B.1.5|Democratic Republic of the Congo|2020-05-20	Africa|hCoV-19/Kenya/C4872/2020|EPI ISL 568741|B.1.5|Kenya|2020-05-08	0.0001042516	Africa
Africa|hCoV-19/DRC/10621/2020|EPI ISL 527526|B.1.214|Democratic Republic of the Congo|2020-05-23	Africa|hCoV-19/Kenya/C4872/2020|EPI ISL 568741|B.1.5|Kenya|2020-05-08	0.0002112669	Africa
Africa|hCoV-19/DRC/10640/2020|EPI ISL 527541|B.1|Democratic Republic of the Congo|2020-05-22	Africa|hCoV-19/Kenya/C4872/2020|EPI ISL 568741|B.1.5|Kenya|2020-05-08	0.0003919337	Africa
Africa|hCoV-19/DRC/10644/2020|EPI ISL 527549|B.1|Democratic Republic of the Congo|2020-05-22	Africa|hCoV-19/Kenya/C4872/2020|EPI ISL 568741|B.1.5|Kenya|2020-05-08	0.0003822917	Africa
Africa|hCoV-19/DRC/10728/2020|EPI ISL 513628|B.1.5|Democratic Republic of the Congo|2020-05-23	Africa|hCoV-19/Kenya/C4872/2020|EPI ISL 568741|B.1.5|Kenya|2020-05-08	0.0001070831	Africa
Africa|hCoV-19/DRC/10731/2020|EPI ISL 513629|B.1.1.1|Democratic Republic of the Congo|2020-05-23	Africa|hCoV-19/Kenya/C4872/2020|EPI ISL 568741|B.1.5|Kenya|2020-05-08	0.0003570402	Africa
Africa|hCoV-19/DRC/10733/2020|EPI ISL 513630|B.1|Democratic Republic of the Congo|2020-05-23	Africa|hCoV-19/Kenya/C4872/2020|EPI ISL 568741|B.1.5|Kenya|2020-05-08	0.0002410819	Africa
Africa|hCoV-19/DRC/108/2020|EPI ISL 417948|B.1.128|Democratic Republic of the Congo|2020-03-19	Africa|hCoV-19/Kenya/C4872/2020|EPI ISL 568741|B.1.5|Kenya|2020-05-08	0.0002058305	Africa
Africa|hCoV-19/DRC/10885/2020|EPI ISL 513631|B.1.84|Democratic Republic of the Congo|2020-05-23	Africa|hCoV-19/Kenya/C4872/2020|EPI ISL 568741|B.1.5|Kenya|2020-05-08	0.0002081550	Africa
Africa|hCoV-19/DRC/10902/2020|EPI ISL 527490|B.1.178|Democratic Republic of the Congo|2020-05-23	Africa|hCoV-19/Kenya/C4872/2020|EPI ISL 568741|B.1.5|Kenya|2020-05-08	0.0002085623	Africa
Africa|hCoV-19/DRC/10913/2020|EPI ISL 527507|B.1.84|Democratic Republic of the Congo|2020-05-24	Africa|hCoV-19/Kenya/C4872/2020|EPI ISL 568741|B.1.5|Kenya|2020-05-08	0.0003130836	Africa
Africa|hCoV-19/DRC/11005/2020|EPI ISL 527550|B.1.159|Democratic Republic of the Congo|2020-05-24	Africa|hCoV-19/Kenya/C4872/2020|EPI ISL 568741|B.1.5|Kenya|2020-05-08	0.0003476241	Africa
Africa|hCoV-19/DRC/11008/2020|EPI ISL 527503|B.1.159|Democratic Republic of the Congo|2020-05-24	Africa|hCoV-19/Kenya/C4872/2020|EPI ISL 568741|B.1.5|Kenya|2020-05-08	0.0002806234	Africa
Africa|hCoV-19/DRC/11022/2020|EPI ISL 527551|B.1.214|Democratic Republic of the Congo|2020-05-24	Africa|hCoV-19/Kenya/C4872/2020|EPI ISL 568741|B.1.5|Kenya|2020-05-08	0.0003129716	Africa
Africa|hCoV-19/DRC/11024/2020|EPI ISL 527552|B.1.149|Democratic Republic of the Congo|2020-05-24	Africa|hCoV-19/Kenya/C4872/2020|EPI ISL 568741|B.1.5|Kenya|2020-05-08	0.0003509801	Africa
Africa|hCoV-19/DRC/11026/2020|EPI ISL 527553|B.1.149|Democratic Republic of the Congo|2020-05-24	Africa|hCoV-19/Kenya/C4872/2020|EPI ISL 568741|B.1.5|Kenya|2020-05-08	0.0002085477	Africa
Africa|hCoV-19/DRC/11031/2020|EPI ISL 527554|B.1.214|Democratic Republic of the Congo|2020-05-24	Africa|hCoV-19/Kenya/C4872/2020|EPI ISL 568741|B.1.5|Kenya|2020-05-08	0.0002434945	Africa
Africa|hCoV-19/DRC/11041/2020|EPI ISL 527555|B.1|Democratic Republic of the Congo|2020-05-24	Africa|hCoV-19/Kenya/C4872/2020|EPI ISL 568741|B.1.5|Kenya|2020-05-08	0.0002086399	Africa
Africa|hCoV-19/DRC/11057/2020|EPI ISL 527528|B.1.5|Democratic Republic of the Congo|2020-05-24	Africa|hCoV-19/Kenya/C4872/2020|EPI ISL 568741|B.1.5|Kenya|2020-05-08	0.0001409395	Africa
Africa|hCoV-19/DRC/11078/2020|EPI ISL 527514|B.1|Democratic Republic of the Congo|2020-05-24	Africa|hCoV-19/Kenya/C4872/2020|EPI ISL 568741|B.1.5|Kenya|2020-05-08	0.0002444830	Africa
Africa|hCoV-19/DRC/11079/2020|EPI ISL 527500|B.1.214|Democratic Republic of the Congo|2020-05-24	Africa|hCoV-19/Kenya/C4872/2020|EPI ISL 568741|B.1.5|Kenya|2020-05-08	0.0001748151	Africa
Africa|hCoV-19/DRC/11093/2020|EPI ISL 527527|B.1.5|Democratic Republic of the Congo|2020-05-24	Africa|hCoV-19/Kenya/C4872/2020|EPI ISL 568741|B.1.5|Kenya|2020-05-08	0.0002120673	Africa
Africa|hCoV-19/DRC/11096/2020|EPI ISL 527522|B.1|Democratic Republic of the Congo|2020-05-24	Africa|hCoV-19/Kenya/C4872/2020|EPI ISL 568741|B.1.5|Kenya|2020-05-08	0.0002107891	Africa
Africa|hCoV-19/DRC/11114/2020|EPI ISL 527534|B.1.214|Democratic Republic of the Congo|2020-05-25	Africa|hCoV-19/Kenya/C4872/2020|EPI ISL 568741|B.1.5|Kenya|2020-05-08	0.0002825796	Africa
Africa|hCoV-19/DRC/11123/2020|EPI ISL 527496|B.1.84|Democratic Republic of the Congo|2020-05-24	Africa|hCoV-19/Kenya/C4872/2020|EPI ISL 568741|B.1.5|Kenya|2020-05-08	0.0002090150	Africa
Africa|hCoV-19/DRC/11134/2020|EPI ISL 527518|B.1.5|Democratic Republic of the Congo|2020-05-24	Africa|hCoV-19/Kenya/C4872/2020|EPI ISL 568741|B.1.5|Kenya|2020-05-08	0.0001050190	Africa
Africa|hCoV-19/DRC/11143/2020|EPI ISL 527556|B.1|Democratic Republic of the Congo|2020-05-24	Africa|hCoV-19/Kenya/C4872/2020|EPI ISL 568741|B.1.5|Kenya|2020-05-08	0.0003476673	Africa
Africa|hCoV-19/DRC/11145/2020|EPI ISL 527501|B.1.214|Democratic Republic of the Congo|2020-05-24	Africa|hCoV-19/Kenya/C4872/2020|EPI ISL 568741|B.1.5|Kenya|2020-05-08	0.0003139430	Africa
Africa|hCoV-19/DRC/11148/2020|EPI ISL 527525|B.1.178|Democratic Republic of the Congo|2020-05-24	Africa|hCoV-19/Kenya/C4872/2020|EPI ISL 568741|B.1.5|Kenya|2020-05-08	0.0003180999	Africa
Africa|hCoV-19/DRC/11157/2020|EPI ISL 527530|B.1|Democratic Republic of the Congo|2020-05-25	Africa|hCoV-19/Kenya/C4872/2020|EPI ISL 568741|B.1.5|Kenya|2020-05-08	0.0002810402	Africa
Africa|hCoV-19/DRC/11187/2020|EPI ISL 527523|B.1.1.275|Democratic Republic of the Congo|2020-05-23	Africa|hCoV-19/Kenya/C4872/2020|EPI ISL 568741|B.1.5|Kenya|2020-05-08	0.0003164639	Africa
Africa|hCoV-19/DRC/11191/2020|EPI ISL 527506|B.1.1.275|Democratic Republic of the Congo|2020-05-23	Africa|hCoV-19/Kenya/C4872/2020|EPI ISL 568741|B.1.5|Kenya|2020-05-08	0.0002082105	Africa
Africa|hCoV-19/DRC/11252/2020|EPI ISL 527557|B.1.1.275|Democratic Republic of the Congo|2020-05-21	Africa|hCoV-19/Kenya/C4872/2020|EPI ISL 568741|B.1.5|Kenya|2020-05-08	0.0003822897	Africa
Africa|hCoV-19/DRC/11260/2020|EPI ISL 527558|B.1.1.275|Democratic Republic of the Congo|2020-05-23	Africa|hCoV-19/Kenya/C4872/2020|EPI ISL 568741|B.1.5|Kenya|2020-05-08	0.0002433058	Africa
Africa|hCoV-19/DRC/1131/2020|EPI ISL 429255|B.1.5|Democratic Republic of the Congo|2020-04-05	Africa|hCoV-19/Kenya/C4872/2020|EPI ISL 568741|B.1.5|Kenya|2020-05-08	0.0001036837	Africa
Africa|hCoV-19/DRC/11310/2020|EPI ISL 527529|B.1.149|Democratic Republic of the Congo|2020-05-25	Africa|hCoV-19/Kenya/C4872/2020|EPI ISL 568741|B.1.5|Kenya|2020-05-08	0.0002116418	Africa
Africa|hCoV-19/DRC/11318/2020|EPI ISL 527559|B.1.149|Democratic Republic of the Congo|2020-05-25	Africa|hCoV-19/Kenya/C4872/2020|EPI ISL 568741|B.1.5|Kenya|2020-05-08	0.0002073995	Africa
Africa|hCoV-19/DRC/11326/2020|EPI ISL 527508|B.1|Democratic Republic of the Congo|2020-05-25	Africa|hCoV-19/Kenya/C4872/2020|EPI ISL 568741|B.1.5|Kenya|2020-05-08	0.0002086709	Africa
Africa|hCoV-19/DRC/11334/2020|EPI ISL 527504|B.1.178|Democratic Republic of the Congo|2020-05-25	Africa|hCoV-19/Kenya/C4872/2020|EPI ISL 568741|B.1.5|Kenya|2020-05-08	0.0002086172	Africa
Africa|hCoV-19/DRC/11337/2020|EPI ISL 527510|B.1.84|Democratic Republic of the Congo|2020-05-25	Africa|hCoV-19/Kenya/C4872/2020|EPI ISL 568741|B.1.5|Kenya|2020-05-08	0.0002785660	Africa
Africa|hCoV-19/DRC/11341/2020|EPI ISL 527509|B.1.1.275|Democratic Republic of the Congo|2020-05-25	Africa|hCoV-19/Kenya/C4872/2020|EPI ISL 568741|B.1.5|Kenya|2020-05-08	0.0003132297	Africa
Africa|hCoV-19/DRC/11348/2020|EPI ISL 527560|B.1.149|Democratic Republic of the Congo|2020-05-25	Africa|hCoV-19/Kenya/C4872/2020|EPI ISL 568741|B.1.5|Kenya|2020-05-08	0.0002075861	Africa
Africa|hCoV-19/DRC/11369/2020|EPI ISL 527537|B.1.214|Democratic Republic of the Congo|2020-05-25	Africa|hCoV-19/Kenya/C4872/2020|EPI ISL 568741|B.1.5|Kenya|2020-05-08	0.0002480340	Africa
Africa|hCoV-19/DRC/11376/2020|EPI ISL 527513|B.1.214|Democratic Republic of the Congo|2020-05-25	Africa|hCoV-19/Kenya/C4872/2020|EPI ISL 568741|B.1.5|Kenya|2020-05-08	0.0002794900	Africa
Africa|hCoV-19/DRC/11411/2020|EPI ISL 527561|B.1.5|Democratic Republic of the Congo|2020-05-25	Africa|hCoV-19/Kenya/C4872/2020|EPI ISL 568741|B.1.5|Kenya|2020-05-08	0.0001737239	Africa
Africa|hCoV-19/DRC/11450/2020|EPI ISL 527516|B.1.5|Democratic Republic of the Congo|2020-05-25	Africa|hCoV-19/Kenya/C4872/2020|EPI ISL 568741|B.1.5|Kenya|2020-05-08	0.0001060507	Africa
Africa|hCoV-19/DRC/11458/2020|EPI ISL 527497|B.1.5|Democratic Republic of the Congo|2020-05-25	Africa|hCoV-19/Kenya/C4872/2020|EPI ISL 568741|B.1.5|Kenya|2020-05-08	0.0002457036	Africa
Africa|hCoV-19/DRC/11460/2020|EPI ISL 527562|B.1.214|Democratic Republic of the Congo|2020-05-25	Africa|hCoV-19/Kenya/C4872/2020|EPI ISL 568741|B.1.5|Kenya|2020-05-08	0.0003865732	Africa
Africa|hCoV-19/DRC/11472/2020|EPI ISL 527502|B.1.214|Democratic Republic of the Congo|2020-05-25	Africa|hCoV-19/Kenya/C4872/2020|EPI ISL 568741|B.1.5|Kenya|2020-05-08	0.0003145759	Africa
Africa|hCoV-19/DRC/11477/2020|EPI ISL 527563|B.1.84|Democratic Republic of the Congo|2020-05-25	Africa|hCoV-19/Kenya/C4872/2020|EPI ISL 568741|B.1.5|Kenya|2020-05-08	0.0001388398	Africa
Africa|hCoV-19/DRC/11486/2020|EPI ISL 527564|B.1.214|Democratic Republic of the Congo|2020-05-25	Africa|hCoV-19/Kenya/C4872/2020|EPI ISL 568741|B.1.5|Kenya|2020-05-08	0.0003128892	Africa
Africa|hCoV-19/DRC/11487/2020|EPI ISL 527505|B.1|Democratic Republic of the Congo|2020-05-25	Africa|hCoV-19/Kenya/C4872/2020|EPI ISL 568741|B.1.5|Kenya|2020-05-08	0.0002459285	Africa
Africa|hCoV-19/DRC/11507/2020|EPI ISL 527512|B.1|Democratic Republic of the Congo|2020-05-25	Africa|hCoV-19/Kenya/C4872/2020|EPI ISL 568741|B.1.5|Kenya|2020-05-08	0.0002788531	Africa
Africa|hCoV-19/DRC/1151/2020|EPI ISL 447596|B.38|Democratic Republic of the Congo|2020-04-05	Africa|hCoV-19/Kenya/C4872/2020|EPI ISL 568741|B.1.5|Kenya|2020-05-08	0.0004503759	Africa
Africa|hCoV-19/DRC/11511/2020|EPI ISL 527511|B.1.214|Democratic Republic of the Congo|2020-05-25	Africa|hCoV-19/Kenya/C4872/2020|EPI ISL 568741|B.1.5|Kenya|2020-05-08	0.0003135493	Africa
Africa|hCoV-19/DRC/11572/2020|EPI ISL 527565|B.1.214|Democratic Republic of the Congo|2020-05-25	Africa|hCoV-19/Kenya/C4872/2020|EPI ISL 568741|B.1.5|Kenya|2020-05-08	0.0002083261	Africa
Africa|hCoV-19/DRC/11576/2020|EPI ISL 527517|B.1|Democratic Republic of the Congo|2020-05-25	Africa|hCoV-19/Kenya/C4872/2020|EPI ISL 568741|B.1.5|Kenya|2020-05-08	0.0002101321	Africa
Africa|hCoV-19/DRC/11583/2020|EPI ISL 527542|B.1|Democratic Republic of the Congo|2020-05-25	Africa|hCoV-19/Kenya/C4872/2020|EPI ISL 568741|B.1.5|Kenya|2020-05-08	0.0002499138	Africa
Africa|hCoV-19/DRC/11616/2020|EPI ISL 527519|B.1|Democratic Republic of the Congo|2020-05-25	Africa|hCoV-19/Kenya/C4872/2020|EPI ISL 568741|B.1.5|Kenya|2020-05-08	0.0002097870	Africa
Africa|hCoV-19/DRC/11623/2020|EPI ISL 527566|B.1.5|Democratic Republic of the Congo|2020-05-25	Africa|hCoV-19/Kenya/C4872/2020|EPI ISL 568741|B.1.5|Kenya|2020-05-08	0.0002086388	Africa
Africa|hCoV-19/DRC/11624/2020|EPI ISL 527567|B.1.149|Democratic Republic of the Congo|2020-05-25	Africa|hCoV-19/Kenya/C4872/2020|EPI ISL 568741|B.1.5|Kenya|2020-05-08	0.0002085362	Africa
Africa|hCoV-19/DRC/11631/2020|EPI ISL 527568|B.1.149|Democratic Republic of the Congo|2020-05-25	Africa|hCoV-19/Kenya/C4872/2020|EPI ISL 568741|B.1.5|Kenya|2020-05-08	0.0002087539	Africa
Africa|hCoV-19/DRC/11632/2020|EPI ISL 527493|B.1|Democratic Republic of the Congo|2020-05-25	Africa|hCoV-19/Kenya/C4872/2020|EPI ISL 568741|B.1.5|Kenya|2020-05-08	0.0002437599	Africa
Africa|hCoV-19/DRC/11635/2020|EPI ISL 527540|B.1.214|Democratic Republic of the Congo|2020-05-25	Africa|hCoV-19/Kenya/C4872/2020|EPI ISL 568741|B.1.5|Kenya|2020-05-08	0.0002486718	Africa
Africa|hCoV-19/DRC/11640/2020|EPI ISL 527535|B.1.178|Democratic Republic of the Congo|2020-05-25	Africa|hCoV-19/Kenya/C4872/2020|EPI ISL 568741|B.1.5|Kenya|2020-05-08	0.0003169927	Africa
Africa|hCoV-19/DRC/11643/2020|EPI ISL 527520|B.1.5|Democratic Republic of the Congo|2020-05-25	Africa|hCoV-19/Kenya/C4872/2020|EPI ISL 568741|B.1.5|Kenya|2020-05-08	0.0002102845	Africa
Africa|hCoV-19/DRC/11648/2020|EPI ISL 527569|B.1.6|Democratic Republic of the Congo|2020-05-25	Africa|hCoV-19/Kenya/C4872/2020|EPI ISL 568741|B.1.5|Kenya|2020-05-08	0.0002423540	Africa
Africa|hCoV-19/DRC/11652/2020|EPI ISL 527570|B.1.149|Democratic Republic of the Congo|2020-05-25	Africa|hCoV-19/Kenya/C4872/2020|EPI ISL 568741|B.1.5|Kenya|2020-05-08	0.0002084776	Africa
Africa|hCoV-19/DRC/11653/2020|EPI ISL 527533|B.1.84|Democratic Republic of the Congo|2020-05-25	Africa|hCoV-19/Kenya/C4872/2020|EPI ISL 568741|B.1.5|Kenya|2020-05-08	0.0001763396	Africa
Africa|hCoV-19/DRC/11676/2020|EPI ISL 527531|B.1|Democratic Republic of the Congo|2020-05-26	Africa|hCoV-19/Kenya/C4872/2020|EPI ISL 568741|B.1.5|Kenya|2020-05-08	0.0003897444	Africa
Africa|hCoV-19/DRC/11677/2020|EPI ISL 527515|B.1.214|Democratic Republic of the Congo|2020-05-26	Africa|hCoV-19/Kenya/C4872/2020|EPI ISL 568741|B.1.5|Kenya|2020-05-08	0.0003148774	Africa
Africa|hCoV-19/DRC/11732/2020|EPI ISL 527536|B.1.214|Democratic Republic of the Congo|2020-05-26	Africa|hCoV-19/Kenya/C4872/2020|EPI ISL 568741|B.1.5|Kenya|2020-05-08	0.0001763190	Africa
Africa|hCoV-19/DRC/11733/2020|EPI ISL 527571|B.1.149|Democratic Republic of the Congo|2020-05-26	Africa|hCoV-19/Kenya/C4872/2020|EPI ISL 568741|B.1.5|Kenya|2020-05-08	0.0002073872	Africa
Africa|hCoV-19/DRC/11806/2020|EPI ISL 527572|B.1.214|Democratic Republic of the Congo|2020-05-26	Africa|hCoV-19/Kenya/C4872/2020|EPI ISL 568741|B.1.5|Kenya|2020-05-08	0.0003127370	Africa
Africa|hCoV-19/DRC/1234/2020|EPI ISL 429258|B.1.5|Democratic Republic of the Congo|2020-04-06	Africa|hCoV-19/Kenya/C4872/2020|EPI ISL 568741|B.1.5|Kenya|2020-05-08	0.0001082743	Africa
Africa|hCoV-19/DRC/1249/2020|EPI ISL 429259|B.1.5|Democratic Republic of the Congo|2020-04-06	Africa|hCoV-19/Kenya/C4872/2020|EPI ISL 568741|B.1.5|Kenya|2020-05-08	0.0001041442	Africa
Africa|hCoV-19/DRC/1319/2020|EPI ISL 431011|B.1.128|Democratic Republic of the Congo|2020-04-07	Africa|hCoV-19/Kenya/C4872/2020|EPI ISL 568741|B.1.5|Kenya|2020-05-08	0.0002080683	Africa
Africa|hCoV-19/DRC/1324/2020|EPI ISL 435033|B.1.128|Democratic Republic of the Congo|2020-04-07	Africa|hCoV-19/Kenya/C4872/2020|EPI ISL 568741|B.1.5|Kenya|2020-05-08	0.0002066354	Africa
Africa|hCoV-19/DRC/1326/2020|EPI ISL 435116|B.1|Democratic Republic of the Congo|2020-04-07	Africa|hCoV-19/Kenya/C4872/2020|EPI ISL 568741|B.1.5|Kenya|2020-05-08	0.0001748676	Africa
Africa|hCoV-19/DRC/1375/2020|EPI ISL 435117|B.1.1.1|Democratic Republic of the Congo|2020-04-07	Africa|hCoV-19/Kenya/C4872/2020|EPI ISL 568741|B.1.5|Kenya|2020-05-08	0.0003486882	Africa
Africa|hCoV-19/DRC/1376/2020|EPI ISL 431012|B.1.1.1|Democratic Republic of the Congo|2020-04-07	Africa|hCoV-19/Kenya/C4872/2020|EPI ISL 568741|B.1.5|Kenya|2020-05-08	0.0003111262	Africa
Africa|hCoV-19/DRC/1377/2020|EPI ISL 434678|B.1.1.1|Democratic Republic of the Congo|2020-04-07	Africa|hCoV-19/Kenya/C4872/2020|EPI ISL 568741|B.1.5|Kenya|2020-05-08	0.0002767010	Africa
Africa|hCoV-19/DRC/1378/2020|EPI ISL 435118|B.1.1.1|Democratic Republic of the Congo|2020-04-07	Africa|hCoV-19/Kenya/C4872/2020|EPI ISL 568741|B.1.5|Kenya|2020-05-08	0.0003129261	Africa
Africa|hCoV-19/DRC/1382/2020|EPI ISL 435113|B.1.1.1|Democratic Republic of the Congo|2020-04-07	Africa|hCoV-19/Kenya/C4872/2020|EPI ISL 568741|B.1.5|Kenya|2020-05-08	0.0003161418	Africa
Africa|hCoV-19/DRC/1397/2020|EPI ISL 434679|B.1.1.1|Democratic Republic of the Congo|2020-04-07	Africa|hCoV-19/Kenya/C4872/2020|EPI ISL 568741|B.1.5|Kenya|2020-05-08	0.0003104502	Africa
Africa|hCoV-19/DRC/1398/2020|EPI ISL 435114|B.1.1.1|Democratic Republic of the Congo|2020-04-07	Africa|hCoV-19/Kenya/C4872/2020|EPI ISL 568741|B.1.5|Kenya|2020-05-08	0.0002749704	Africa
Africa|hCoV-19/DRC/1422/2020|EPI ISL 434680|B.1.149|Democratic Republic of the Congo|2020-04-08	Africa|hCoV-19/Kenya/C4872/2020|EPI ISL 568741|B.1.5|Kenya|2020-05-08	0.0002089658	Africa
Africa|hCoV-19/DRC/1423/2020|EPI ISL 434710|B.1.149|Democratic Republic of the Congo|2020-04-08	Africa|hCoV-19/Kenya/C4872/2020|EPI ISL 568741|B.1.5|Kenya|2020-05-08	0.0001717997	Africa
Africa|hCoV-19/DRC/1486/2020|EPI ISL 434711|B.1|Democratic Republic of the Congo|2020-04-08	Africa|hCoV-19/Kenya/C4872/2020|EPI ISL 568741|B.1.5|Kenya|2020-05-08	0.0001411199	Africa
Africa|hCoV-19/DRC/1516/2020|EPI ISL 435032|B.1.5|Democratic Republic of the Congo|2020-04-09	Africa|hCoV-19/Kenya/C4872/2020|EPI ISL 568741|B.1.5|Kenya|2020-05-08	0.0001027745	Africa
Africa|hCoV-19/DRC/1565/2020|EPI ISL 434681|B.1|Democratic Republic of the Congo|2020-04-09	Africa|hCoV-19/Kenya/C4872/2020|EPI ISL 568741|B.1.5|Kenya|2020-05-08	0.0001386035	Africa
Africa|hCoV-19/DRC/158/2020|EPI ISL 417950|B.40|Democratic Republic of the Congo|2020-03-20	Africa|hCoV-19/Kenya/C4872/2020|EPI ISL 568741|B.1.5|Kenya|2020-05-08	0.0004455284	Africa
Africa|hCoV-19/DRC/1715/2020|EPI ISL 435156|B.1.84|Democratic Republic of the Congo|2020-04-10	Africa|hCoV-19/Kenya/C4872/2020|EPI ISL 568741|B.1.5|Kenya|2020-05-08	0.0001731549	Africa
Africa|hCoV-19/DRC/1767/2020|EPI ISL 435157|B.1.5|Democratic Republic of the Congo|2020-04-10	Africa|hCoV-19/Kenya/C4872/2020|EPI ISL 568741|B.1.5|Kenya|2020-05-08	0.0001061774	Africa
Africa|hCoV-19/DRC/1779/2020|EPI ISL 435158|C.14|Democratic Republic of the Congo|2020-04-10	Africa|hCoV-19/Kenya/C4872/2020|EPI ISL 568741|B.1.5|Kenya|2020-05-08	0.0003868776	Africa
Africa|hCoV-19/DRC/191/2020|EPI ISL 417955|B.1.128|Democratic Republic of the Congo|2020-03-21	Africa|hCoV-19/Kenya/C4872/2020|EPI ISL 568741|B.1.5|Kenya|2020-05-08	0.0002058797	Africa
Africa|hCoV-19/DRC/1952/2020|EPI ISL 435159|B.1.5|Democratic Republic of the Congo|2020-04-11	Africa|hCoV-19/Kenya/C4872/2020|EPI ISL 568741|B.1.5|Kenya|2020-05-08	0.0001049602	Africa
Africa|hCoV-19/DRC/1982/2020|EPI ISL 435160|B.1|Democratic Republic of the Congo|2020-04-12	Africa|hCoV-19/Kenya/C4872/2020|EPI ISL 568741|B.1.5|Kenya|2020-05-08	0.0001394669	Africa
Africa|hCoV-19/DRC/2047/2020|EPI ISL 435161|B.1.1.1|Democratic Republic of the Congo|2020-04-12	Africa|hCoV-19/Kenya/C4872/2020|EPI ISL 568741|B.1.5|Kenya|2020-05-08	0.0002769116	Africa
Africa|hCoV-19/DRC/2063/2020|EPI ISL 435162|B.1|Democratic Republic of the Congo|2020-04-12	Africa|hCoV-19/Kenya/C4872/2020|EPI ISL 568741|B.1.5|Kenya|2020-05-08	0.0001046115	Africa
Africa|hCoV-19/DRC/2120/2020|EPI ISL 435163|B.1.149|Democratic Republic of the Congo|2020-04-12	Africa|hCoV-19/Kenya/C4872/2020|EPI ISL 568741|B.1.5|Kenya|2020-05-08	0.0001730481	Africa
Africa|hCoV-19/DRC/2121/2020|EPI ISL 435164|B.1.149|Democratic Republic of the Congo|2020-04-12	Africa|hCoV-19/Kenya/C4872/2020|EPI ISL 568741|B.1.5|Kenya|2020-05-08	0.0001740963	Africa
Africa|hCoV-19/DRC/2122/2020|EPI ISL 435165|B.1.149|Democratic Republic of the Congo|2020-04-13	Africa|hCoV-19/Kenya/C4872/2020|EPI ISL 568741|B.1.5|Kenya|2020-05-08	0.0002480017	Africa
Africa|hCoV-19/DRC/2125/2020|EPI ISL 435166|B.1.149|Democratic Republic of the Congo|2020-04-13	Africa|hCoV-19/Kenya/C4872/2020|EPI ISL 568741|B.1.5|Kenya|2020-05-08	0.0001746925	Africa
Africa|hCoV-19/DRC/2128/2020|EPI ISL 435167|B.1|Democratic Republic of the Congo|2020-04-13	Africa|hCoV-19/Kenya/C4872/2020|EPI ISL 568741|B.1.5|Kenya|2020-05-08	0.0001068656	Africa
Africa|hCoV-19/DRC/2133/2020|EPI ISL 435168|B.1.128|Democratic Republic of the Congo|2020-04-13	Africa|hCoV-19/Kenya/C4872/2020|EPI ISL 568741|B.1.5|Kenya|2020-05-08	0.0002120059	Africa
Africa|hCoV-19/DRC/214/2020|EPI ISL 420030|B.1.6|Democratic Republic of the Congo|2020-03-21	Africa|hCoV-19/Kenya/C4872/2020|EPI ISL 568741|B.1.5|Kenya|2020-05-08	0.0001031515	Africa
Africa|hCoV-19/DRC/215/2020|EPI ISL 420031|B.1.1.1|Democratic Republic of the Congo|2020-03-21	Africa|hCoV-19/Kenya/C4872/2020|EPI ISL 568741|B.1.5|Kenya|2020-05-08	0.0003131765	Africa
Africa|hCoV-19/DRC/2169/2020|EPI ISL 436194|B.1.5|Democratic Republic of the Congo|2020-04-13	Africa|hCoV-19/Kenya/C4872/2020|EPI ISL 568741|B.1.5|Kenya|2020-05-08	0.0001412830	Africa
Africa|hCoV-19/DRC/2299/2020|EPI ISL 436412|B.1.5|Democratic Republic of the Congo|2020-04-14	Africa|hCoV-19/Kenya/C4872/2020|EPI ISL 568741|B.1.5|Kenya|2020-05-08	0.0001728251	Africa
Africa|hCoV-19/DRC/236/2020|EPI ISL 420032|B.1.128|Democratic Republic of the Congo|2020-03-22	Africa|hCoV-19/Kenya/C4872/2020|EPI ISL 568741|B.1.5|Kenya|2020-05-08	0.0002061365	Africa
Africa|hCoV-19/DRC/2363/2020|EPI ISL 437194|B.1.84|Democratic Republic of the Congo|2020-04-14	Africa|hCoV-19/Kenya/C4872/2020|EPI ISL 568741|B.1.5|Kenya|2020-05-08	0.0001382449	Africa
Africa|hCoV-19/DRC/2384/2020|EPI ISL 437196|B.1.149|Democratic Republic of the Congo|2020-04-14	Africa|hCoV-19/Kenya/C4872/2020|EPI ISL 568741|B.1.5|Kenya|2020-05-08	0.0001744242	Africa
Africa|hCoV-19/DRC/241/2020|EPI ISL 420033|B.1.1.75|Democratic Republic of the Congo|2020-03-22	Africa|hCoV-19/Kenya/C4872/2020|EPI ISL 568741|B.1.5|Kenya|2020-05-08	0.0002405330	Africa
Africa|hCoV-19/DRC/243/2020|EPI ISL 420034|B.1|Democratic Republic of the Congo|2020-03-22	Africa|hCoV-19/Kenya/C4872/2020|EPI ISL 568741|B.1.5|Kenya|2020-05-08	0.0001399564	Africa
Africa|hCoV-19/DRC/248/2020|EPI ISL 420035|B.1.5|Democratic Republic of the Congo|2020-03-22	Africa|hCoV-19/Kenya/C4872/2020|EPI ISL 568741|B.1.5|Kenya|2020-05-08	0.0000687048	Africa
Africa|hCoV-19/DRC/2496/2020|EPI ISL 437337|B.1.149|Democratic Republic of the Congo|2020-04-15	Africa|hCoV-19/Kenya/C4872/2020|EPI ISL 568741|B.1.5|Kenya|2020-05-08	0.0002055709	Africa
Africa|hCoV-19/DRC/2529/2020|EPI ISL 437338|B.1.178|Democratic Republic of the Congo|2020-04-15	Africa|hCoV-19/Kenya/C4872/2020|EPI ISL 568741|B.1.5|Kenya|2020-05-08	0.0001713055	Africa
Africa|hCoV-19/DRC/253/2020|EPI ISL 420838|B.1.5|Democratic Republic of the Congo|2020-03-22	Africa|hCoV-19/Kenya/C4872/2020|EPI ISL 568741|B.1.5|Kenya|2020-05-08	0.0000689607	Africa
Africa|hCoV-19/DRC/2536/2020|EPI ISL 437339|B.1|Democratic Republic of the Congo|2020-04-15	Africa|hCoV-19/Kenya/C4872/2020|EPI ISL 568741|B.1.5|Kenya|2020-05-08	0.0001713056	Africa
Africa|hCoV-19/DRC/254/2020|EPI ISL 420839|B.1|Democratic Republic of the Congo|2020-03-22	Africa|hCoV-19/Kenya/C4872/2020|EPI ISL 568741|B.1.5|Kenya|2020-05-08	0.0001388441	Africa
Africa|hCoV-19/DRC/2563/2020|EPI ISL 437340|B.1.9|Democratic Republic of the Congo|2020-04-15	Africa|hCoV-19/Kenya/C4872/2020|EPI ISL 568741|B.1.5|Kenya|2020-05-08	0.0003769186	Africa
Africa|hCoV-19/DRC/2580/2020|EPI ISL 437341|B.1.5|Democratic Republic of the Congo|2020-04-15	Africa|hCoV-19/Kenya/C4872/2020|EPI ISL 568741|B.1.5|Kenya|2020-05-08	0.0001033504	Africa
Africa|hCoV-19/DRC/2644/2020|EPI ISL 437342|B.1.84|Democratic Republic of the Congo|2020-04-15	Africa|hCoV-19/Kenya/C4872/2020|EPI ISL 568741|B.1.5|Kenya|2020-05-08	0.0002081237	Africa
Africa|hCoV-19/DRC/2670/2020|EPI ISL 437343|B.1.9|Democratic Republic of the Congo|2020-04-15	Africa|hCoV-19/Kenya/C4872/2020|EPI ISL 568741|B.1.5|Kenya|2020-05-08	0.0004112202	Africa
Africa|hCoV-19/DRC/2727/2020|EPI ISL 437344|B.1|Democratic Republic of the Congo|2020-04-16	Africa|hCoV-19/Kenya/C4872/2020|EPI ISL 568741|B.1.5|Kenya|2020-05-08	0.0001037076	Africa
Africa|hCoV-19/DRC/2728/2020|EPI ISL 437345|B.1.84|Democratic Republic of the Congo|2020-04-16	Africa|hCoV-19/Kenya/C4872/2020|EPI ISL 568741|B.1.5|Kenya|2020-05-08	0.0001739472	Africa
Africa|hCoV-19/DRC/2813/2020|EPI ISL 437346|C.14|Democratic Republic of the Congo|2020-04-16	Africa|hCoV-19/Kenya/C4872/2020|EPI ISL 568741|B.1.5|Kenya|2020-05-08	0.0004114798	Africa
Africa|hCoV-19/DRC/2819/2020|EPI ISL 437347|B.1|Democratic Republic of the Congo|2020-04-16	Africa|hCoV-19/Kenya/C4872/2020|EPI ISL 568741|B.1.5|Kenya|2020-05-08	0.0002082003	Africa
Africa|hCoV-19/DRC/2827/2020|EPI ISL 437348|B.1|Democratic Republic of the Congo|2020-04-16	Africa|hCoV-19/Kenya/C4872/2020|EPI ISL 568741|B.1.5|Kenya|2020-05-08	0.0001027699	Africa
Africa|hCoV-19/DRC/2855/2020|EPI ISL 437350|B.1|Democratic Republic of the Congo|2020-04-16	Africa|hCoV-19/Kenya/C4872/2020|EPI ISL 568741|B.1.5|Kenya|2020-05-08	0.0001370416	Africa
Africa|hCoV-19/DRC/2864/2020|EPI ISL 437351|B.1|Democratic Republic of the Congo|2020-04-16	Africa|hCoV-19/Kenya/C4872/2020|EPI ISL 568741|B.1.5|Kenya|2020-05-08	0.0001373366	Africa
Africa|hCoV-19/DRC/2904/2020|EPI ISL 437352|B.1|Democratic Republic of the Congo|2020-04-17	Africa|hCoV-19/Kenya/C4872/2020|EPI ISL 568741|B.1.5|Kenya|2020-05-08	0.0001370416	Africa
Africa|hCoV-19/DRC/2938/2020|EPI ISL 437353|B.1.275|Democratic Republic of the Congo|2020-04-17	Africa|hCoV-19/Kenya/C4872/2020|EPI ISL 568741|B.1.5|Kenya|2020-05-08	0.0003161925	Africa
Africa|hCoV-19/DRC/2939/2020|EPI ISL 437354|B.1|Democratic Republic of the Congo|2020-04-17	Africa|hCoV-19/Kenya/C4872/2020|EPI ISL 568741|B.1.5|Kenya|2020-05-08	0.0002403404	Africa
Africa|hCoV-19/DRC/2942/2020|EPI ISL 437355|B.1|Democratic Republic of the Congo|2020-04-17	Africa|hCoV-19/Kenya/C4872/2020|EPI ISL 568741|B.1.5|Kenya|2020-05-08	0.0002444796	Africa
Africa|hCoV-19/DRC/299/2020|EPI ISL 420840|B.4|Democratic Republic of the Congo|2020-03-20	Africa|hCoV-19/Kenya/C4872/2020|EPI ISL 568741|B.1.5|Kenya|2020-05-08	0.0005929994	Africa
Africa|hCoV-19/DRC/300/2020|EPI ISL 420841|A|Democratic Republic of the Congo|2020-03-22	Africa|hCoV-19/Kenya/C4872/2020|EPI ISL 568741|B.1.5|Kenya|2020-05-08	0.0003800687	Africa
Africa|hCoV-19/DRC/3041/2020|EPI ISL 437356|B.1|Democratic Republic of the Congo|2020-04-18	Africa|hCoV-19/Kenya/C4872/2020|EPI ISL 568741|B.1.5|Kenya|2020-05-08	0.0002064385	Africa
Africa|hCoV-19/DRC/307/2020|EPI ISL 420842|B.1.9|Democratic Republic of the Congo|2020-03	Africa|hCoV-19/Kenya/C4872/2020|EPI ISL 568741|B.1.5|Kenya|2020-05-08	0.0002099800	Africa
Africa|hCoV-19/DRC/3070/2020|EPI ISL 437357|B.1.214|Democratic Republic of the Congo|2020-04-18	Africa|hCoV-19/Kenya/C4872/2020|EPI ISL 568741|B.1.5|Kenya|2020-05-08	0.0002411826	Africa
Africa|hCoV-19/DRC/3089/2020|EPI ISL 437358|B.1.84|Democratic Republic of the Congo|2020-04-19	Africa|hCoV-19/Kenya/C4872/2020|EPI ISL 568741|B.1.5|Kenya|2020-05-08	0.0001715235	Africa
Africa|hCoV-19/DRC/3440/2020|EPI ISL 447597|B.1.84|Democratic Republic of the Congo|2020-04-22	Africa|hCoV-19/Kenya/C4872/2020|EPI ISL 568741|B.1.5|Kenya|2020-05-08	0.0001734932	Africa
Africa|hCoV-19/DRC/3451/2020|EPI ISL 447598|B.1.178|Democratic Republic of the Congo|2020-04-22	Africa|hCoV-19/Kenya/C4872/2020|EPI ISL 568741|B.1.5|Kenya|2020-05-08	0.0002083668	Africa
Africa|hCoV-19/DRC/3453/2020|EPI ISL 447599|B.1.84|Democratic Republic of the Congo|2020-04-22	Africa|hCoV-19/Kenya/C4872/2020|EPI ISL 568741|B.1.5|Kenya|2020-05-08	0.0001735956	Africa
Africa|hCoV-19/DRC/3481/2020|EPI ISL 447600|B.1|Democratic Republic of the Congo|2020-04-22	Africa|hCoV-19/Kenya/C4872/2020|EPI ISL 568741|B.1.5|Kenya|2020-05-08	0.0001058653	Africa
Africa|hCoV-19/DRC/3482/2020|EPI ISL 447601|B.1|Democratic Republic of the Congo|2020-04-22	Africa|hCoV-19/Kenya/C4872/2020|EPI ISL 568741|B.1.5|Kenya|2020-05-08	0.0001392374	Africa
Africa|hCoV-19/DRC/3483/2020|EPI ISL 447602|B.1|Democratic Republic of the Congo|2020-04-22	Africa|hCoV-19/Kenya/C4872/2020|EPI ISL 568741|B.1.5|Kenya|2020-05-08	0.0001057273	Africa
Africa|hCoV-19/DRC/3490/2020|EPI ISL 447603|B.1|Democratic Republic of the Congo|2020-04-22	Africa|hCoV-19/Kenya/C4872/2020|EPI ISL 568741|B.1.5|Kenya|2020-05-08	0.0001389251	Africa
Africa|hCoV-19/DRC/3504/2020|EPI ISL 447604|B.1.149|Democratic Republic of the Congo|2020-04-23	Africa|hCoV-19/Kenya/C4872/2020|EPI ISL 568741|B.1.5|Kenya|2020-05-08	0.0001762954	Africa
Africa|hCoV-19/DRC/352/2020|EPI ISL 420850|B.1.5|Democratic Republic of the Congo|2020-03	Africa|hCoV-19/Kenya/C4872/2020|EPI ISL 568741|B.1.5|Kenya|2020-05-08	0.0001387333	Africa
Africa|hCoV-19/DRC/353/2020|EPI ISL 420843|B.1.5|Democratic Republic of the Congo|2020-03	Africa|hCoV-19/Kenya/C4872/2020|EPI ISL 568741|B.1.5|Kenya|2020-05-08	0.0000693167	Africa
Africa|hCoV-19/DRC/355/2020|EPI ISL 420844|B.1|Democratic Republic of the Congo|2020-03	Africa|hCoV-19/Kenya/C4872/2020|EPI ISL 568741|B.1.5|Kenya|2020-05-08	0.0001031409	Africa
Africa|hCoV-19/DRC/3552/2020|EPI ISL 447605|B.1.84|Democratic Republic of the Congo|2020-04-23	Africa|hCoV-19/Kenya/C4872/2020|EPI ISL 568741|B.1.5|Kenya|2020-05-08	0.0001740407	Africa
Africa|hCoV-19/DRC/3595/2020|EPI ISL 447606|B.1.5|Democratic Republic of the Congo|2020-04-23	Africa|hCoV-19/Kenya/C4872/2020|EPI ISL 568741|B.1.5|Kenya|2020-05-08	0.0001385205	Africa
Africa|hCoV-19/DRC/3632/2020|EPI ISL 447607|B.1.5|Democratic Republic of the Congo|2020-04-23	Africa|hCoV-19/Kenya/C4872/2020|EPI ISL 568741|B.1.5|Kenya|2020-05-08	0.0001389667	Africa
Africa|hCoV-19/DRC/3633/2020|EPI ISL 447230|B.1.5|Democratic Republic of the Congo|2020-04-23	Africa|hCoV-19/Kenya/C4872/2020|EPI ISL 568741|B.1.5|Kenya|2020-05-08	0.0001390680	Africa
Africa|hCoV-19/DRC/3653/2020|EPI ISL 447231|B.1.128|Democratic Republic of the Congo|2020-04-23	Africa|hCoV-19/Kenya/C4872/2020|EPI ISL 568741|B.1.5|Kenya|2020-05-08	0.0002755281	Africa
Africa|hCoV-19/DRC/3659/2020|EPI ISL 447232|B.1.128|Democratic Republic of the Congo|2020-04-23	Africa|hCoV-19/Kenya/C4872/2020|EPI ISL 568741|B.1.5|Kenya|2020-05-08	0.0002757847	Africa
Africa|hCoV-19/DRC/3661/2020|EPI ISL 447233|B.1.128|Democratic Republic of the Congo|2020-04-23	Africa|hCoV-19/Kenya/C4872/2020|EPI ISL 568741|B.1.5|Kenya|2020-05-08	0.0002781817	Africa
Africa|hCoV-19/DRC/3662/2020|EPI ISL 447234|B.1.128|Democratic Republic of the Congo|2020-04-23	Africa|hCoV-19/Kenya/C4872/2020|EPI ISL 568741|B.1.5|Kenya|2020-05-08	0.0002779691	Africa
Africa|hCoV-19/DRC/3664/2020|EPI ISL 447235|B.1.128|Democratic Republic of the Congo|2020-04-23	Africa|hCoV-19/Kenya/C4872/2020|EPI ISL 568741|B.1.5|Kenya|2020-05-08	0.0002780174	Africa
Africa|hCoV-19/DRC/3683/2020|EPI ISL 447236|B.1.5|Democratic Republic of the Congo|2020-04-24	Africa|hCoV-19/Kenya/C4872/2020|EPI ISL 568741|B.1.5|Kenya|2020-05-08	0.0001737216	Africa
Africa|hCoV-19/DRC/3688/2020|EPI ISL 447237|B.1.128|Democratic Republic of the Congo|2020-04-24	Africa|hCoV-19/Kenya/C4872/2020|EPI ISL 568741|B.1.5|Kenya|2020-05-08	0.0002770836	Africa
Africa|hCoV-19/DRC/376/2020|EPI ISL 420851|B.1.6|Democratic Republic of the Congo|2020-03-25	Africa|hCoV-19/Kenya/C4872/2020|EPI ISL 568741|B.1.5|Kenya|2020-05-08	0.0001730687	Africa
Africa|hCoV-19/DRC/3764/2020|EPI ISL 447238|B.1.84|Democratic Republic of the Congo|2020-04-24	Africa|hCoV-19/Kenya/C4872/2020|EPI ISL 568741|B.1.5|Kenya|2020-05-08	0.0002078982	Africa
Africa|hCoV-19/DRC/3768/2020|EPI ISL 447239|B.1.84|Democratic Republic of the Congo|2020-04-24	Africa|hCoV-19/Kenya/C4872/2020|EPI ISL 568741|B.1.5|Kenya|2020-05-08	0.0001736094	Africa
Africa|hCoV-19/DRC/3778/2020|EPI ISL 447240|B.1.128|Democratic Republic of the Congo|2020-04-24	Africa|hCoV-19/Kenya/C4872/2020|EPI ISL 568741|B.1.5|Kenya|2020-05-08	0.0002765377	Africa
Africa|hCoV-19/DRC/3787/2020|EPI ISL 447241|B.1|Democratic Republic of the Congo|2020-04-24	Africa|hCoV-19/Kenya/C4872/2020|EPI ISL 568741|B.1.5|Kenya|2020-05-08	0.0001400774	Africa
Africa|hCoV-19/DRC/3791/2020|EPI ISL 447242|B.1|Democratic Republic of the Congo|2020-04-24	Africa|hCoV-19/Kenya/C4872/2020|EPI ISL 568741|B.1.5|Kenya|2020-05-08	0.0001774615	Africa
Africa|hCoV-19/DRC/3803/2020|EPI ISL 447243|B.1|Democratic Republic of the Congo|2020-04-24	Africa|hCoV-19/Kenya/C4872/2020|EPI ISL 568741|B.1.5|Kenya|2020-05-08	0.0001056938	Africa
Africa|hCoV-19/DRC/3806/2020|EPI ISL 447244|B.1|Democratic Republic of the Congo|2020-04-24	Africa|hCoV-19/Kenya/C4872/2020|EPI ISL 568741|B.1.5|Kenya|2020-05-08	0.0001056454	Africa
Africa|hCoV-19/DRC/3827/2020|EPI ISL 447245|B.1|Democratic Republic of the Congo|2020-04-24	Africa|hCoV-19/Kenya/C4872/2020|EPI ISL 568741|B.1.5|Kenya|2020-05-08	0.0002432033	Africa
Africa|hCoV-19/DRC/3829/2020|EPI ISL 447246|B.1|Democratic Republic of the Congo|2020-04-24	Africa|hCoV-19/Kenya/C4872/2020|EPI ISL 568741|B.1.5|Kenya|2020-05-08	0.0002087458	Africa
Africa|hCoV-19/DRC/3834/2020|EPI ISL 447247|A|Democratic Republic of the Congo|2020-04-25	Africa|hCoV-19/Kenya/C4872/2020|EPI ISL 568741|B.1.5|Kenya|2020-05-08	0.0004546279	Africa
Africa|hCoV-19/DRC/3837/2020|EPI ISL 447248|B.1.128|Democratic Republic of the Congo|2020-04-25	Africa|hCoV-19/Kenya/C4872/2020|EPI ISL 568741|B.1.5|Kenya|2020-05-08	0.0002778338	Africa
Africa|hCoV-19/DRC/3841/2020|EPI ISL 447249|B.1.128|Democratic Republic of the Congo|2020-04-25	Africa|hCoV-19/Kenya/C4872/2020|EPI ISL 568741|B.1.5|Kenya|2020-05-08	0.0003118366	Africa
Africa|hCoV-19/DRC/3842/2020|EPI ISL 471396|B.1.128|Democratic Republic of the Congo|2020-04-25	Africa|hCoV-19/Kenya/C4872/2020|EPI ISL 568741|B.1.5|Kenya|2020-05-08	0.0003083964	Africa
Africa|hCoV-19/DRC/3846/2020|EPI ISL 471397|B.1.84|Democratic Republic of the Congo|2020-04-25	Africa|hCoV-19/Kenya/C4872/2020|EPI ISL 568741|B.1.5|Kenya|2020-05-08	0.0002398327	Africa
Africa|hCoV-19/DRC/3937/2020|EPI ISL 471398|B.1|Democratic Republic of the Congo|2020-04-25	Africa|hCoV-19/Kenya/C4872/2020|EPI ISL 568741|B.1.5|Kenya|2020-05-08	0.0002055667	Africa
Africa|hCoV-19/DRC/3941/2020|EPI ISL 471399|B.1.128|Democratic Republic of the Congo|2020-04-25	Africa|hCoV-19/Kenya/C4872/2020|EPI ISL 568741|B.1.5|Kenya|2020-05-08	0.0002426251	Africa
Africa|hCoV-19/DRC/3947/2020|EPI ISL 471400|B.1.214|Democratic Republic of the Congo|2020-04-25	Africa|hCoV-19/Kenya/C4872/2020|EPI ISL 568741|B.1.5|Kenya|2020-05-08	0.0002055574	Africa
Africa|hCoV-19/DRC/3949/2020|EPI ISL 471401|B.1.84|Democratic Republic of the Congo|2020-04-26	Africa|hCoV-19/Kenya/C4872/2020|EPI ISL 568741|B.1.5|Kenya|2020-05-08	0.0001381494	Africa
Africa|hCoV-19/DRC/396/2020|EPI ISL 420852|B.1.6|Democratic Republic of the Congo|2020-03-26	Africa|hCoV-19/Kenya/C4872/2020|EPI ISL 568741|B.1.5|Kenya|2020-05-08	0.0001383084	Africa
Africa|hCoV-19/DRC/397/2020|EPI ISL 420845|B.1.6|Democratic Republic of the Congo|2020-03-26	Africa|hCoV-19/Kenya/C4872/2020|EPI ISL 568741|B.1.5|Kenya|2020-05-08	0.0001372456	Africa
Africa|hCoV-19/DRC/400/2020|EPI ISL 420846|B.1.5|Democratic Republic of the Congo|2020-03	Africa|hCoV-19/Kenya/C4872/2020|EPI ISL 568741|B.1.5|Kenya|2020-05-08	0.0001032296	Africa
Africa|hCoV-19/DRC/4012/2020|EPI ISL 471402|B.1|Democratic Republic of the Congo|2020-04-26	Africa|hCoV-19/Kenya/C4872/2020|EPI ISL 568741|B.1.5|Kenya|2020-05-08	0.0002398434	Africa
Africa|hCoV-19/DRC/402/2020|EPI ISL 420853|B.1|Democratic Republic of the Congo|2020-03-26	Africa|hCoV-19/Kenya/C4872/2020|EPI ISL 568741|B.1.5|Kenya|2020-05-08	0.0001069037	Africa
Africa|hCoV-19/DRC/4020/2020|EPI ISL 471403|B.1.5|Democratic Republic of the Congo|2020-04-26	Africa|hCoV-19/Kenya/C4872/2020|EPI ISL 568741|B.1.5|Kenya|2020-05-08	0.0002055756	Africa
Africa|hCoV-19/DRC/4026/2020|EPI ISL 471404|B.1.84|Democratic Republic of the Congo|2020-04-27	Africa|hCoV-19/Kenya/C4872/2020|EPI ISL 568741|B.1.5|Kenya|2020-05-08	0.0001720919	Africa
Africa|hCoV-19/DRC/4060/2020|EPI ISL 471405|B.1|Democratic Republic of the Congo|2020-04-27	Africa|hCoV-19/Kenya/C4872/2020|EPI ISL 568741|B.1.5|Kenya|2020-05-08	0.0002059779	Africa
Africa|hCoV-19/DRC/4075/2020|EPI ISL 471406|B.1.214|Democratic Republic of the Congo|2020-04-27	Africa|hCoV-19/Kenya/C4872/2020|EPI ISL 568741|B.1.5|Kenya|2020-05-08	0.0002419653	Africa
Africa|hCoV-19/DRC/4084/2020|EPI ISL 471407|B.1.214|Democratic Republic of the Congo|2020-04-27	Africa|hCoV-19/Kenya/C4872/2020|EPI ISL 568741|B.1.5|Kenya|2020-05-08	0.0002057689	Africa
Africa|hCoV-19/DRC/4132/2020|EPI ISL 471408|B.1|Democratic Republic of the Congo|2020-04-27	Africa|hCoV-19/Kenya/C4872/2020|EPI ISL 568741|B.1.5|Kenya|2020-05-08	0.0002398270	Africa
Africa|hCoV-19/DRC/4141/2020|EPI ISL 471409|B.1.128|Democratic Republic of the Congo|2020-04-27	Africa|hCoV-19/Kenya/C4872/2020|EPI ISL 568741|B.1.5|Kenya|2020-05-08	0.0002741124	Africa
Africa|hCoV-19/DRC/4145/2020|EPI ISL 471410|B.1|Democratic Republic of the Congo|2020-04-27	Africa|hCoV-19/Kenya/C4872/2020|EPI ISL 568741|B.1.5|Kenya|2020-05-08	0.0001713020	Africa
Africa|hCoV-19/DRC/4194/2020|EPI ISL 471414|B.1.5|Democratic Republic of the Congo|2020-04-28	Africa|hCoV-19/Kenya/C4872/2020|EPI ISL 568741|B.1.5|Kenya|2020-05-08	0.0002055617	Africa
Africa|hCoV-19/DRC/4250/2020|EPI ISL 471415|B.1.1.1|Democratic Republic of the Congo|2020-04-28	Africa|hCoV-19/Kenya/C4872/2020|EPI ISL 568741|B.1.5|Kenya|2020-05-08	0.0003769550	Africa
Africa|hCoV-19/DRC/4279/2020|EPI ISL 514114|B.1|Democratic Republic of the Congo|2020-04-28	Africa|hCoV-19/Kenya/C4872/2020|EPI ISL 568741|B.1.5|Kenya|2020-05-08	0.0002084703	Africa
Africa|hCoV-19/DRC/4282/2020|EPI ISL 514103|B.1.128|Democratic Republic of the Congo|2020-04-08	Africa|hCoV-19/Kenya/C4872/2020|EPI ISL 568741|B.1.5|Kenya|2020-05-08	0.0002432348	Africa
Africa|hCoV-19/DRC/4284/2020|EPI ISL 514115|B.1.128|Democratic Republic of the Congo|2020-04-28	Africa|hCoV-19/Kenya/C4872/2020|EPI ISL 568741|B.1.5|Kenya|2020-05-08	0.0002432264	Africa
Africa|hCoV-19/DRC/431/2020|EPI ISL 420847|B.1.147|Democratic Republic of the Congo|2020-03-26	Africa|hCoV-19/Kenya/C4872/2020|EPI ISL 568741|B.1.5|Kenya|2020-05-08	0.0001372443	Africa
Africa|hCoV-19/DRC/4418/2020|EPI ISL 496506|B.1.128|Democratic Republic of the Congo|2020-04-29	Africa|hCoV-19/Kenya/C4872/2020|EPI ISL 568741|B.1.5|Kenya|2020-05-08	0.0002779981	Africa
Africa|hCoV-19/DRC/4422/2020|EPI ISL 496507|B.1.128|Democratic Republic of the Congo|2020-04-29	Africa|hCoV-19/Kenya/C4872/2020|EPI ISL 568741|B.1.5|Kenya|2020-05-08	0.0002446370	Africa
Africa|hCoV-19/DRC/4427/2020|EPI ISL 496508|B.1.128|Democratic Republic of the Congo|2020-04-29	Africa|hCoV-19/Kenya/C4872/2020|EPI ISL 568741|B.1.5|Kenya|2020-05-08	0.0002459949	Africa
Africa|hCoV-19/DRC/4429/2020|EPI ISL 513589|B.1.128|Democratic Republic of the Congo|2020-04-29	Africa|hCoV-19/Kenya/C4872/2020|EPI ISL 568741|B.1.5|Kenya|2020-05-08	0.0002459171	Africa
Africa|hCoV-19/DRC/4430/2020|EPI ISL 496509|B.1.128|Democratic Republic of the Congo|2020-04-29	Africa|hCoV-19/Kenya/C4872/2020|EPI ISL 568741|B.1.5|Kenya|2020-05-08	0.0002434628	Africa
Africa|hCoV-19/DRC/4437/2020|EPI ISL 513590|B.1.128|Democratic Republic of the Congo|2020-05-02	Africa|hCoV-19/Kenya/C4872/2020|EPI ISL 568741|B.1.5|Kenya|2020-05-08	0.0002810540	Africa
Africa|hCoV-19/DRC/4442/2020|EPI ISL 496510|B.1.128|Democratic Republic of the Congo|2020-04-29	Africa|hCoV-19/Kenya/C4872/2020|EPI ISL 568741|B.1.5|Kenya|2020-05-08	0.0002446881	Africa
Africa|hCoV-19/DRC/4444/2020|EPI ISL 514104|B.1.128|Democratic Republic of the Congo|2020-04-29	Africa|hCoV-19/Kenya/C4872/2020|EPI ISL 568741|B.1.5|Kenya|2020-05-08	0.0002424512	Africa
Africa|hCoV-19/DRC/445/2020|EPI ISL 420848|B.1|Democratic Republic of the Congo|2020-03	Africa|hCoV-19/Kenya/C4872/2020|EPI ISL 568741|B.1.5|Kenya|2020-05-08	0.0001060622	Africa
Africa|hCoV-19/DRC/4501/2020|EPI ISL 513591|B.1.5|Democratic Republic of the Congo|2020-05-30	Africa|hCoV-19/Kenya/C4872/2020|EPI ISL 568741|B.1.5|Kenya|2020-05-08	0.0001405214	Africa
Africa|hCoV-19/DRC/4516/2020|EPI ISL 487192|B.1.1.275|Democratic Republic of the Congo|2020-04-28	Africa|hCoV-19/Kenya/C4872/2020|EPI ISL 568741|B.1.5|Kenya|2020-05-08	0.0002079434	Africa
Africa|hCoV-19/DRC/4524/2020|EPI ISL 513597|A|Democratic Republic of the Congo|2020-04-30	Africa|hCoV-19/Kenya/C4872/2020|EPI ISL 568741|B.1.5|Kenya|2020-05-08	0.0004455101	Africa
Africa|hCoV-19/DRC/4541/2020|EPI ISL 513598|B.1|Democratic Republic of the Congo|2020-04-30	Africa|hCoV-19/Kenya/C4872/2020|EPI ISL 568741|B.1.5|Kenya|2020-05-08	0.0002398695	Africa
Africa|hCoV-19/DRC/4551/2020|EPI ISL 513599|B.1.178|Democratic Republic of the Congo|2020-04-30	Africa|hCoV-19/Kenya/C4872/2020|EPI ISL 568741|B.1.5|Kenya|2020-05-08	0.0002772147	Africa
Africa|hCoV-19/DRC/4561/2020|EPI ISL 513600|B.1|Democratic Republic of the Congo|2020-04-30	Africa|hCoV-19/Kenya/C4872/2020|EPI ISL 568741|B.1.5|Kenya|2020-05-08	0.0002055615	Africa
Africa|hCoV-19/DRC/4562/2020|EPI ISL 513601|B.1.214|Democratic Republic of the Congo|2020-04-30	Africa|hCoV-19/Kenya/C4872/2020|EPI ISL 568741|B.1.5|Kenya|2020-05-08	0.0002055667	Africa
Africa|hCoV-19/DRC/4568/2020|EPI ISL 513602|B.1|Democratic Republic of the Congo|2020-04-30	Africa|hCoV-19/Kenya/C4872/2020|EPI ISL 568741|B.1.5|Kenya|2020-05-08	0.0002075524	Africa
Africa|hCoV-19/DRC/4578/2020|EPI ISL 513603|B.1|Democratic Republic of the Congo|2020-04-30	Africa|hCoV-19/Kenya/C4872/2020|EPI ISL 568741|B.1.5|Kenya|2020-05-08	0.0002417815	Africa
Africa|hCoV-19/DRC/4613/2020|EPI ISL 513604|B.1.214|Democratic Republic of the Congo|2020-04-30	Africa|hCoV-19/Kenya/C4872/2020|EPI ISL 568741|B.1.5|Kenya|2020-05-08	0.0002398327	Africa
Africa|hCoV-19/DRC/4614/2020|EPI ISL 513605|B.1|Democratic Republic of the Congo|2020-04-30	Africa|hCoV-19/Kenya/C4872/2020|EPI ISL 568741|B.1.5|Kenya|2020-05-08	0.0003426614	Africa
Africa|hCoV-19/DRC/4631/2020|EPI ISL 513606|B.1.5|Democratic Republic of the Congo|2020-04-30	Africa|hCoV-19/Kenya/C4872/2020|EPI ISL 568741|B.1.5|Kenya|2020-05-08	0.0003426850	Africa
Africa|hCoV-19/DRC/4633/2020|EPI ISL 513607|B.1.128|Democratic Republic of the Congo|2020-04-30	Africa|hCoV-19/Kenya/C4872/2020|EPI ISL 568741|B.1.5|Kenya|2020-05-08	0.0003083964	Africa
Africa|hCoV-19/DRC/4642/2020|EPI ISL 513608|B.1.128|Democratic Republic of the Congo|2020-04-30	Africa|hCoV-19/Kenya/C4872/2020|EPI ISL 568741|B.1.5|Kenya|2020-05-08	0.0003083828	Africa
Africa|hCoV-19/DRC/4647/2020|EPI ISL 513609|B.1.128|Democratic Republic of the Congo|2020-04-30	Africa|hCoV-19/Kenya/C4872/2020|EPI ISL 568741|B.1.5|Kenya|2020-05-08	0.0002741124	Africa
Africa|hCoV-19/DRC/4653/2020|EPI ISL 513610|B.1.128|Democratic Republic of the Congo|2020-04-30	Africa|hCoV-19/Kenya/C4872/2020|EPI ISL 568741|B.1.5|Kenya|2020-05-08	0.0003084144	Africa
Africa|hCoV-19/DRC/4681/2020|EPI ISL 514116|B.1.128|Democratic Republic of the Congo|2020-04-30	Africa|hCoV-19/Kenya/C4872/2020|EPI ISL 568741|B.1.5|Kenya|2020-05-08	0.0002439209	Africa
Africa|hCoV-19/DRC/4683/2020|EPI ISL 514105|B.1.5|Democratic Republic of the Congo|2020-04-30	Africa|hCoV-19/Kenya/C4872/2020|EPI ISL 568741|B.1.5|Kenya|2020-05-08	0.0002780751	Africa
Africa|hCoV-19/DRC/4685/2020|EPI ISL 514106|B.1.128|Democratic Republic of the Congo|2020-04-30	Africa|hCoV-19/Kenya/C4872/2020|EPI ISL 568741|B.1.5|Kenya|2020-05-08	0.0003124144	Africa
Africa|hCoV-19/DRC/4690/2020|EPI ISL 514117|B.1.128|Democratic Republic of the Congo|2020-04-30	Africa|hCoV-19/Kenya/C4872/2020|EPI ISL 568741|B.1.5|Kenya|2020-05-08	0.0002781527	Africa
Africa|hCoV-19/DRC/4693/2020|EPI ISL 514118|B.1.128|Democratic Republic of the Congo|2020-04-30	Africa|hCoV-19/Kenya/C4872/2020|EPI ISL 568741|B.1.5|Kenya|2020-05-08	0.0002775737	Africa
Africa|hCoV-19/DRC/4694/2020|EPI ISL 514107|B.1.128|Democratic Republic of the Congo|2020-04-30	Africa|hCoV-19/Kenya/C4872/2020|EPI ISL 568741|B.1.5|Kenya|2020-05-08	0.0002782879	Africa
Africa|hCoV-19/DRC/4720/2020|EPI ISL 514108|B.1.84|Democratic Republic of the Congo|2020-05-01	Africa|hCoV-19/Kenya/C4872/2020|EPI ISL 568741|B.1.5|Kenya|2020-05-08	0.0002073443	Africa
Africa|hCoV-19/DRC/4785/2020|EPI ISL 514119|B.1.84|Democratic Republic of the Congo|2020-05-01	Africa|hCoV-19/Kenya/C4872/2020|EPI ISL 568741|B.1.5|Kenya|2020-05-08	0.0003122954	Africa
Africa|hCoV-19/DRC/5019/2020|EPI ISL 496511|B.1|Democratic Republic of the Congo|2020-05-02	Africa|hCoV-19/Kenya/C4872/2020|EPI ISL 568741|B.1.5|Kenya|2020-05-08	0.0002511420	Africa
Africa|hCoV-19/DRC/5094/2020|EPI ISL 496491|B.1.84|Democratic Republic of the Congo|2020-05-02	Africa|hCoV-19/Kenya/C4872/2020|EPI ISL 568741|B.1.5|Kenya|2020-05-08	0.0002086935	Africa
Africa|hCoV-19/DRC/5186/2020|EPI ISL 496512|B.1|Democratic Republic of the Congo|2020-05-03	Africa|hCoV-19/Kenya/C4872/2020|EPI ISL 568741|B.1.5|Kenya|2020-05-08	0.0002460086	Africa
Africa|hCoV-19/DRC/5187/2020|EPI ISL 513619|B.1|Democratic Republic of the Congo|2020-05-03	Africa|hCoV-19/Kenya/C4872/2020|EPI ISL 568741|B.1.5|Kenya|2020-05-08	0.0002429358	Africa
Africa|hCoV-19/DRC/5205/2020|EPI ISL 487365|B.1.1.275|Democratic Republic of the Congo|2020-05-01	Africa|hCoV-19/Kenya/C4872/2020|EPI ISL 568741|B.1.5|Kenya|2020-05-08	0.0002442417	Africa
Africa|hCoV-19/DRC/521/2020|EPI ISL 420854|B.1.5|Democratic Republic of the Congo|2020-03-25	Africa|hCoV-19/Kenya/C4872/2020|EPI ISL 568741|B.1.5|Kenya|2020-05-08	0.0000689249	Africa
Africa|hCoV-19/DRC/5210/2020|EPI ISL 487369|B.1.1.275|Democratic Republic of the Congo|2020-05-01	Africa|hCoV-19/Kenya/C4872/2020|EPI ISL 568741|B.1.5|Kenya|2020-05-08	0.0002433902	Africa
Africa|hCoV-19/DRC/523/2020|EPI ISL 420849|B.1.1.1|Democratic Republic of the Congo|2020-03-28	Africa|hCoV-19/Kenya/C4872/2020|EPI ISL 568741|B.1.5|Kenya|2020-05-08	0.0002749327	Africa
Africa|hCoV-19/DRC/5240/2020|EPI ISL 496492|B.1|Democratic Republic of the Congo|2020-05-03	Africa|hCoV-19/Kenya/C4872/2020|EPI ISL 568741|B.1.5|Kenya|2020-05-08	0.0001390889	Africa
Africa|hCoV-19/DRC/5377/2020|EPI ISL 496513|B.1|Democratic Republic of the Congo|2020-05-04	Africa|hCoV-19/Kenya/C4872/2020|EPI ISL 568741|B.1.5|Kenya|2020-05-08	0.0002086348	Africa
Africa|hCoV-19/DRC/5538/2020|EPI ISL 514120|B.1|Democratic Republic of the Congo|2020-05-05	Africa|hCoV-19/Kenya/C4872/2020|EPI ISL 568741|B.1.5|Kenya|2020-05-08	0.0001767153	Africa
Africa|hCoV-19/DRC/5651/2020|EPI ISL 496493|B.1.1.1|Democratic Republic of the Congo|2020-05-06	Africa|hCoV-19/Kenya/C4872/2020|EPI ISL 568741|B.1.5|Kenya|2020-05-08	0.0003162381	Africa
Africa|hCoV-19/DRC/5705/2020|EPI ISL 496494|B.1.84|Democratic Republic of the Congo|2020-05-06	Africa|hCoV-19/Kenya/C4872/2020|EPI ISL 568741|B.1.5|Kenya|2020-05-08	0.0001788495	Africa
Africa|hCoV-19/DRC/5735/2020|EPI ISL 496495|B.1.214|Democratic Republic of the Congo|2020-05-06	Africa|hCoV-19/Kenya/C4872/2020|EPI ISL 568741|B.1.5|Kenya|2020-05-08	0.0001768615	Africa
Africa|hCoV-19/DRC/5815/2020|EPI ISL 495629|B.1.214|Democratic Republic of the Congo|2020-05-06	Africa|hCoV-19/Kenya/C4872/2020|EPI ISL 568741|B.1.5|Kenya|2020-05-08	0.0002477157	Africa
Africa|hCoV-19/DRC/5907/2020|EPI ISL 496496|B.1.84|Democratic Republic of the Congo|2020-05-07	Africa|hCoV-19/Kenya/C4872/2020|EPI ISL 568741|B.1.5|Kenya|2020-05-08	0.0002861540	Africa
Africa|hCoV-19/DRC/5913/2020|EPI ISL 496497|B.1|Democratic Republic of the Congo|2020-05-07	Africa|hCoV-19/Kenya/C4872/2020|EPI ISL 568741|B.1.5|Kenya|2020-05-08	0.0002810669	Africa
Africa|hCoV-19/DRC/5927/2020|EPI ISL 496498|B.1.9|Democratic Republic of the Congo|2020-05-07	Africa|hCoV-19/Kenya/C4872/2020|EPI ISL 568741|B.1.5|Kenya|2020-05-08	0.0004569377	Africa
Africa|hCoV-19/DRC/5957/2020|EPI ISL 496499|B.1.5|Democratic Republic of the Congo|2020-05-07	Africa|hCoV-19/Kenya/C4872/2020|EPI ISL 568741|B.1.5|Kenya|2020-05-08	0.0001040793	Africa
Africa|hCoV-19/DRC/5964/2020|EPI ISL 496500|B.1.178|Democratic Republic of the Congo|2020-05-07	Africa|hCoV-19/Kenya/C4872/2020|EPI ISL 568741|B.1.5|Kenya|2020-05-08	0.0001083893	Africa
Africa|hCoV-19/DRC/5996/2020|EPI ISL 496514|B.1.84|Democratic Republic of the Congo|2020-05-08	Africa|hCoV-19/Kenya/C4872/2020|EPI ISL 568741|B.1.5|Kenya|2020-05-08	0.0002107824	Africa
Africa|hCoV-19/DRC/6026/2020|EPI ISL 513622|B.1.1.1|Democratic Republic of the Congo|2020-05-08	Africa|hCoV-19/Kenya/C4872/2020|EPI ISL 568741|B.1.5|Kenya|2020-05-08	0.0003875828	Africa
Africa|hCoV-19/DRC/6143/2020|EPI ISL 496515|B.1|Democratic Republic of the Congo|2020-05-08	Africa|hCoV-19/Kenya/C4872/2020|EPI ISL 568741|B.1.5|Kenya|2020-05-08	0.0001757502	Africa
Africa|hCoV-19/DRC/6151/2020|EPI ISL 513620|B.1.214|Democratic Republic of the Congo|2020-05-08	Africa|hCoV-19/Kenya/C4872/2020|EPI ISL 568741|B.1.5|Kenya|2020-05-08	0.0002442587	Africa
Africa|hCoV-19/DRC/6163/2020|EPI ISL 513623|B.1.214|Democratic Republic of the Congo|2020-05-08	Africa|hCoV-19/Kenya/C4872/2020|EPI ISL 568741|B.1.5|Kenya|2020-05-08	0.0002472086	Africa
Africa|hCoV-19/DRC/6203/2020|EPI ISL 514109|B.1|Democratic Republic of the Congo|2020-05-09	Africa|hCoV-19/Kenya/C4872/2020|EPI ISL 568741|B.1.5|Kenya|2020-05-08	0.0003480914	Africa
Africa|hCoV-19/DRC/6209/2020|EPI ISL 514110|B.1.84|Democratic Republic of the Congo|2020-05-09	Africa|hCoV-19/Kenya/C4872/2020|EPI ISL 568741|B.1.5|Kenya|2020-05-08	0.0001737361	Africa
Africa|hCoV-19/DRC/6227/2020|EPI ISL 514121|B.1.84|Democratic Republic of the Congo|2020-05-09	Africa|hCoV-19/Kenya/C4872/2020|EPI ISL 568741|B.1.5|Kenya|2020-05-08	0.0001737180	Africa
Africa|hCoV-19/DRC/6313/2020|EPI ISL 496516|B.1.84|Democratic Republic of the Congo|2020-05-09	Africa|hCoV-19/Kenya/C4872/2020|EPI ISL 568741|B.1.5|Kenya|2020-05-08	0.0002875971	Africa
Africa|hCoV-19/DRC/6338/2020|EPI ISL 495630|B.1|Democratic Republic of the Congo|2020-05-09	Africa|hCoV-19/Kenya/C4872/2020|EPI ISL 568741|B.1.5|Kenya|2020-05-08	0.0002132080	Africa
Africa|hCoV-19/DRC/6341/2020|EPI ISL 495631|B.1|Democratic Republic of the Congo|2020-05-09	Africa|hCoV-19/Kenya/C4872/2020|EPI ISL 568741|B.1.5|Kenya|2020-05-08	0.0003222183	Africa
Africa|hCoV-19/DRC/6342/2020|EPI ISL 495632|B.1|Democratic Republic of the Congo|2020-05-09	Africa|hCoV-19/Kenya/C4872/2020|EPI ISL 568741|B.1.5|Kenya|2020-05-08	0.0002811370	Africa
Africa|hCoV-19/DRC/6361/2020|EPI ISL 495633|B.1|Democratic Republic of the Congo|2020-05-09	Africa|hCoV-19/Kenya/C4872/2020|EPI ISL 568741|B.1.5|Kenya|2020-05-08	0.0001794611	Africa
Africa|hCoV-19/DRC/6380/2020|EPI ISL 513611|B.1.1.275|Democratic Republic of the Congo|2020-05-04	Africa|hCoV-19/Kenya/C4872/2020|EPI ISL 568741|B.1.5|Kenya|2020-05-08	0.0002446685	Africa
Africa|hCoV-19/DRC/6384/2020|EPI ISL 513612|B.1.1.275|Democratic Republic of the Congo|2020-05-07	Africa|hCoV-19/Kenya/C4872/2020|EPI ISL 568741|B.1.5|Kenya|2020-05-08	0.0002094239	Africa
Africa|hCoV-19/DRC/6386/2020|EPI ISL 513613|B.1.1.275|Democratic Republic of the Congo|2020-05-07	Africa|hCoV-19/Kenya/C4872/2020|EPI ISL 568741|B.1.5|Kenya|2020-05-08	0.0002075336	Africa
Africa|hCoV-19/DRC/6389/2020|EPI ISL 513614|B.1.84|Democratic Republic of the Congo|2020-05-07	Africa|hCoV-19/Kenya/C4872/2020|EPI ISL 568741|B.1.5|Kenya|2020-05-08	0.0002434495	Africa
Africa|hCoV-19/DRC/6390/2020|EPI ISL 513615|B.1.1.275|Democratic Republic of the Congo|2020-05-04	Africa|hCoV-19/Kenya/C4872/2020|EPI ISL 568741|B.1.5|Kenya|2020-05-08	0.0003117555	Africa
Africa|hCoV-19/DRC/6392/2020|EPI ISL 513616|B.1|Democratic Republic of the Congo|2020-05-04	Africa|hCoV-19/Kenya/C4872/2020|EPI ISL 568741|B.1.5|Kenya|2020-05-08	0.0000685548	Africa
Africa|hCoV-19/DRC/6395/2020|EPI ISL 513617|B.1.1.275|Democratic Republic of the Congo|2020-05-07	Africa|hCoV-19/Kenya/C4872/2020|EPI ISL 568741|B.1.5|Kenya|2020-05-08	0.0003427013	Africa
Africa|hCoV-19/DRC/6398/2020|EPI ISL 513618|B.1.1.275|Democratic Republic of the Congo|2020-05-07	Africa|hCoV-19/Kenya/C4872/2020|EPI ISL 568741|B.1.5|Kenya|2020-05-08	0.0002398549	Africa
Africa|hCoV-19/DRC/6724/2020|EPI ISL 495634|B.1|Democratic Republic of the Congo|2020-05-11	Africa|hCoV-19/Kenya/C4872/2020|EPI ISL 568741|B.1.5|Kenya|2020-05-08	0.0001737277	Africa
Africa|hCoV-19/DRC/6743/2020|EPI ISL 495635|B.1.149|Democratic Republic of the Congo|2020-05-11	Africa|hCoV-19/Kenya/C4872/2020|EPI ISL 568741|B.1.5|Kenya|2020-05-08	0.0001785149	Africa
Africa|hCoV-19/DRC/6783/2020|EPI ISL 496501|B.1.149|Democratic Republic of the Congo|2020-05-11	Africa|hCoV-19/Kenya/C4872/2020|EPI ISL 568741|B.1.5|Kenya|2020-05-08	0.0002129432	Africa
Africa|hCoV-19/DRC/6784/2020|EPI ISL 495636|B.1|Democratic Republic of the Congo|2020-05-11	Africa|hCoV-19/Kenya/C4872/2020|EPI ISL 568741|B.1.5|Kenya|2020-05-08	0.0001387386	Africa
Africa|hCoV-19/DRC/6786/2020|EPI ISL 495637|B.1.178|Democratic Republic of the Congo|2020-05-11	Africa|hCoV-19/Kenya/C4872/2020|EPI ISL 568741|B.1.5|Kenya|2020-05-08	0.0002434174	Africa
Africa|hCoV-19/DRC/6791/2020|EPI ISL 495638|B.1.178|Democratic Republic of the Congo|2020-05-11	Africa|hCoV-19/Kenya/C4872/2020|EPI ISL 568741|B.1.5|Kenya|2020-05-08	0.0002084868	Africa
Africa|hCoV-19/DRC/6792/2020|EPI ISL 495639|B.1|Democratic Republic of the Congo|2020-05-11	Africa|hCoV-19/Kenya/C4872/2020|EPI ISL 568741|B.1.5|Kenya|2020-05-08	0.0001800343	Africa
Africa|hCoV-19/DRC/6801/2020|EPI ISL 514111|B.1|Democratic Republic of the Congo|2020-05-11	Africa|hCoV-19/Kenya/C4872/2020|EPI ISL 568741|B.1.5|Kenya|2020-05-08	0.0003823280	Africa
Africa|hCoV-19/DRC/6853/2020|EPI ISL 496502|B.1.214|Democratic Republic of the Congo|2020-05-11	Africa|hCoV-19/Kenya/C4872/2020|EPI ISL 568741|B.1.5|Kenya|2020-05-08	0.0001747906	Africa
Africa|hCoV-19/DRC/6854/2020|EPI ISL 496503|B.1|Democratic Republic of the Congo|2020-05-11	Africa|hCoV-19/Kenya/C4872/2020|EPI ISL 568741|B.1.5|Kenya|2020-05-08	0.0003560590	Africa
Africa|hCoV-19/DRC/6875/2020|EPI ISL 496504|B.1|Democratic Republic of the Congo|2020-05-11	Africa|hCoV-19/Kenya/C4872/2020|EPI ISL 568741|B.1.5|Kenya|2020-05-08	0.0001737421	Africa
Africa|hCoV-19/DRC/7042/2020|EPI ISL 513592|B.1.214|Democratic Republic of the Congo|2020-05-12	Africa|hCoV-19/Kenya/C4872/2020|EPI ISL 568741|B.1.5|Kenya|2020-05-08	0.0002079149	Africa
Africa|hCoV-19/DRC/7061/2020|EPI ISL 513593|B.1|Democratic Republic of the Congo|2020-05-12	Africa|hCoV-19/Kenya/C4872/2020|EPI ISL 568741|B.1.5|Kenya|2020-05-08	0.0001423400	Africa
Africa|hCoV-19/DRC/7140/2020|EPI ISL 513594|B.1.214|Democratic Republic of the Congo|2020-05-12	Africa|hCoV-19/Kenya/C4872/2020|EPI ISL 568741|B.1.5|Kenya|2020-05-08	0.0003142170	Africa
Africa|hCoV-19/DRC/7200/2020|EPI ISL 514112|B.1|Democratic Republic of the Congo|2020-05-13	Africa|hCoV-19/Kenya/C4872/2020|EPI ISL 568741|B.1.5|Kenya|2020-05-08	0.0003111283	Africa
Africa|hCoV-19/DRC/7211/2020|EPI ISL 514122|B.1.149|Democratic Republic of the Congo|2020-05-13	Africa|hCoV-19/Kenya/C4872/2020|EPI ISL 568741|B.1.5|Kenya|2020-05-08	0.0002776055	Africa
Africa|hCoV-19/DRC/7248/2020|EPI ISL 514123|B.1|Democratic Republic of the Congo|2020-05-13	Africa|hCoV-19/Kenya/C4872/2020|EPI ISL 568741|B.1.5|Kenya|2020-05-08	0.0001405532	Africa
Africa|hCoV-19/DRC/7255/2020|EPI ISL 514124|B.1.149|Democratic Republic of the Congo|2020-05-13	Africa|hCoV-19/Kenya/C4872/2020|EPI ISL 568741|B.1.5|Kenya|2020-05-08	0.0003128722	Africa
Africa|hCoV-19/DRC/73/2020|EPI ISL 417941|B.1.178|Democratic Republic of the Congo|2020-03-18	Africa|hCoV-19/Kenya/C4872/2020|EPI ISL 568741|B.1.5|Kenya|2020-05-08	0.0001039077	Africa
Africa|hCoV-19/DRC/7386/2020|EPI ISL 513595|B.1.5|Democratic Republic of the Congo|2020-05-14	Africa|hCoV-19/Kenya/C4872/2020|EPI ISL 568741|B.1.5|Kenya|2020-05-08	0.0001060359	Africa
Africa|hCoV-19/DRC/7430/2020|EPI ISL 496517|B.1.1.1|Democratic Republic of the Congo|2020-05-14	Africa|hCoV-19/Kenya/C4872/2020|EPI ISL 568741|B.1.5|Kenya|2020-05-08	0.0004710021	Africa
Africa|hCoV-19/DRC/7434/2020|EPI ISL 513621|B.1.1.1|Democratic Republic of the Congo|2020-05-14	Africa|hCoV-19/Kenya/C4872/2020|EPI ISL 568741|B.1.5|Kenya|2020-05-08	0.0004615553	Africa
Africa|hCoV-19/DRC/7471/2020|EPI ISL 513596|B.1.214|Democratic Republic of the Congo|2020-05-14	Africa|hCoV-19/Kenya/C4872/2020|EPI ISL 568741|B.1.5|Kenya|2020-05-08	0.0003131928	Africa
Africa|hCoV-19/DRC/7488/2020|EPI ISL 514113|B.1.1|Democratic Republic of the Congo|2020-05-14	Africa|hCoV-19/Kenya/C4872/2020|EPI ISL 568741|B.1.5|Kenya|2020-05-08	0.0001736196	Africa
Africa|hCoV-19/DRC/7713/2020|EPI ISL 495640|B.1|Democratic Republic of the Congo|2020-05-14	Africa|hCoV-19/Kenya/C4872/2020|EPI ISL 568741|B.1.5|Kenya|2020-05-08	0.0003880943	Africa
Africa|hCoV-19/DRC/7864/2020|EPI ISL 496505|B.1.214|Democratic Republic of the Congo|2020-05-15	Africa|hCoV-19/Kenya/C4872/2020|EPI ISL 568741|B.1.5|Kenya|2020-05-08	0.0002805719	Africa
Africa|hCoV-19/DRC/7920/2020|EPI ISL 495641|B.1|Democratic Republic of the Congo|2020-05-15	Africa|hCoV-19/Kenya/C4872/2020|EPI ISL 568741|B.1.5|Kenya|2020-05-08	0.0003130431	Africa
Africa|hCoV-19/DRC/80/2020|EPI ISL 417942|B.1.178|Democratic Republic of the Congo|2020-03-18	Africa|hCoV-19/Kenya/C4872/2020|EPI ISL 568741|B.1.5|Kenya|2020-05-08	0.0001032321	Africa
Africa|hCoV-19/DRC/8018/2020|EPI ISL 514125|B.1.5|Democratic Republic of the Congo|2020-05-15	Africa|hCoV-19/Kenya/C4872/2020|EPI ISL 568741|B.1.5|Kenya|2020-05-08	0.0002853073	Africa
Africa|hCoV-19/DRC/81/2020|EPI ISL 417944|B.1.9|Democratic Republic of the Congo|2020-03-18	Africa|hCoV-19/Kenya/C4872/2020|EPI ISL 568741|B.1.5|Kenya|2020-05-08	0.0002071417	Africa
Africa|hCoV-19/DRC/82/2020|EPI ISL 417946|B.1.5|Democratic Republic of the Congo|2020-03-18	Africa|hCoV-19/Kenya/C4872/2020|EPI ISL 568741|B.1.5|Kenya|2020-05-08	0.0000685119	Africa
Africa|hCoV-19/DRC/94/2020|EPI ISL 417947|B.1|Democratic Republic of the Congo|2020-03-19	Africa|hCoV-19/Kenya/C4872/2020|EPI ISL 568741|B.1.5|Kenya|2020-05-08	0.0001028168	Africa
Africa|hCoV-19/DRC/998/2020|EPI ISL 429254|B.1|Democratic Republic of the Congo|2020-04-03	Africa|hCoV-19/Kenya/C4872/2020|EPI ISL 568741|B.1.5|Kenya|2020-05-08	0.0001790819	Africa
Africa|hCoV-19/DRC/KN-0038/2020|EPI ISL 417434|B.1.128|Democratic Republic of the Congo|2020-03-14	Africa|hCoV-19/Kenya/C4872/2020|EPI ISL 568741|B.1.5|Kenya|2020-05-08	0.0002137353	Africa
Africa|hCoV-19/DRC/KN-0054/2020|EPI ISL 417437|B.1.178|Democratic Republic of the Congo|2020-03-17	Africa|hCoV-19/Kenya/C4872/2020|EPI ISL 568741|B.1.5|Kenya|2020-05-08	0.0001371985	Africa
Africa|hCoV-19/DRC/KN-0058/2020|EPI ISL 417438|B.1|Democratic Republic of the Congo|2020-03-17	Africa|hCoV-19/Kenya/C4872/2020|EPI ISL 568741|B.1.5|Kenya|2020-05-08	0.0001037267	Africa
Africa|hCoV-19/DRC/KN-0060/2020|EPI ISL 417440|B.1|Democratic Republic of the Congo|2020-03-17	Africa|hCoV-19/Kenya/C4872/2020|EPI ISL 568741|B.1.5|Kenya|2020-05-08	0.0001373098	Africa
Africa|hCoV-19/DRC/KN-0070/2020|EPI ISL 417441|B.1.178|Democratic Republic of the Congo|2020-03-17	Africa|hCoV-19/Kenya/C4872/2020|EPI ISL 568741|B.1.5|Kenya|2020-05-08	0.0001053118	Africa
Africa|hCoV-19/DRC/KN-0072/2020|EPI ISL 417442|B.1.178|Democratic Republic of the Congo|2020-03-18	Africa|hCoV-19/Kenya/C4872/2020|EPI ISL 568741|B.1.5|Kenya|2020-05-08	0.0001033103	Africa
Africa|hCoV-19/DRC/KN-13/2020|EPI ISL 414647|B.1|Democratic Republic of the Congo|2020-03-09	Africa|hCoV-19/Kenya/C4872/2020|EPI ISL 568741|B.1.5|Kenya|2020-05-08	0.0001051847	Africa
Africa|hCoV-19/Egypt/Army-MCL001/2020|EPI ISL 510526|B.1|Egypt|2020-06-01	Africa|hCoV-19/Kenya/C4872/2020|EPI ISL 568741|B.1.5|Kenya|2020-05-08	0.0002398432	Africa
Africa|hCoV-19/Egypt/C-CU001a-S1/2020|EPI ISL 529031|B.1.255|Egypt|2020-05-19	Africa|hCoV-19/Kenya/C4872/2020|EPI ISL 568741|B.1.5|Kenya|2020-05-08	0.0002741697	Africa
Africa|hCoV-19/Egypt/C-CU002b-S3/2020|EPI ISL 529032|B.1.1.1|Egypt|2020-06-19	Africa|hCoV-19/Kenya/C4872/2020|EPI ISL 568741|B.1.5|Kenya|2020-05-08	0.0005141051	Africa
Africa|hCoV-19/Egypt/C-VSVRI-SERVAC/2020|EPI ISL 528386|B.1.255|Egypt|2020-08-22	Africa|hCoV-19/Kenya/C4872/2020|EPI ISL 568741|B.1.5|Kenya|2020-05-08	0.0001027851	Africa
Africa|hCoV-19/Egypt/CUNCI-7I028/2020|EPI ISL 524426|B.1.255|Egypt|2020-07-19	Africa|hCoV-19/Kenya/C4872/2020|EPI ISL 568741|B.1.5|Kenya|2020-05-08	0.0001027851	Africa
Africa|hCoV-19/Egypt/CUNCI-HGC002/2020|EPI ISL 468045|B.1|Egypt|2020-05-02	Africa|hCoV-19/Kenya/C4872/2020|EPI ISL 568741|B.1.5|Kenya|2020-05-08	0.0001028792	Africa
Africa|hCoV-19/Egypt/CUNCI-HGC004/2020|EPI ISL 468048|B.1|Egypt|2020-05-02	Africa|hCoV-19/Kenya/C4872/2020|EPI ISL 568741|B.1.5|Kenya|2020-05-08	0.0001028510	Africa
Africa|hCoV-19/Egypt/CUNCI-HGC005/2020|EPI ISL 468052|B.1|Egypt|2020-05-02	Africa|hCoV-19/Kenya/C4872/2020|EPI ISL 568741|B.1.5|Kenya|2020-05-08	0.0001714347	Africa
Africa|hCoV-19/Egypt/CUNCI-HGC006/2020|EPI ISL 468050|B.1|Egypt|2020-05-02	Africa|hCoV-19/Kenya/C4872/2020|EPI ISL 568741|B.1.5|Kenya|2020-05-08	0.0001714018	Africa
Africa|hCoV-19/Egypt/CUNCI-HGC007-2/2020|EPI ISL 468054|B.1|Egypt|2020-05-02	Africa|hCoV-19/Kenya/C4872/2020|EPI ISL 568741|B.1.5|Kenya|2020-05-08	0.0002056491	Africa
Africa|hCoV-19/Egypt/CUNCI-HGC007/2020|EPI ISL 468046|B.1|Egypt|2020-05-02	Africa|hCoV-19/Kenya/C4872/2020|EPI ISL 568741|B.1.5|Kenya|2020-05-08	0.0001714312	Africa
Africa|hCoV-19/Egypt/CUNCI-HGC008/2020|EPI ISL 468044|B.1|Egypt|2020-05-02	Africa|hCoV-19/Kenya/C4872/2020|EPI ISL 568741|B.1.5|Kenya|2020-05-08	0.0001714371	Africa
Africa|hCoV-19/Egypt/CUNCI-HGC009/2020|EPI ISL 468053|B.1|Egypt|2020-05-02	Africa|hCoV-19/Kenya/C4872/2020|EPI ISL 568741|B.1.5|Kenya|2020-05-08	0.0001028898	Africa
Africa|hCoV-19/Egypt/CUNCI-HGC010/2020|EPI ISL 468055|B.1.247|Egypt|2020-05-02	Africa|hCoV-19/Kenya/C4872/2020|EPI ISL 568741|B.1.5|Kenya|2020-05-08	0.0003428964	Africa
Africa|hCoV-19/Egypt/CUNCI-HGC011/2020|EPI ISL 468059|B.1|Egypt|2020-05-02	Africa|hCoV-19/Kenya/C4872/2020|EPI ISL 568741|B.1.5|Kenya|2020-05-08	0.0001714471	Africa
Africa|hCoV-19/Egypt/CUNCI-HGC012/2020|EPI ISL 468051|B.1.255|Egypt|2020-05-02	Africa|hCoV-19/Kenya/C4872/2020|EPI ISL 568741|B.1.5|Kenya|2020-05-08	0.0002743163	Africa
Africa|hCoV-19/Egypt/CUNCI-HGC013/2020|EPI ISL 468047|B.1.201|Egypt|2020-05-02	Africa|hCoV-19/Kenya/C4872/2020|EPI ISL 568741|B.1.5|Kenya|2020-05-08	0.0002400243	Africa
Africa|hCoV-19/Egypt/CUNCI-HGC014/2020|EPI ISL 468060|B.1.5|Egypt|2020-05-02	Africa|hCoV-19/Kenya/C4872/2020|EPI ISL 568741|B.1.5|Kenya|2020-05-08	0.0000342881	Africa
Africa|hCoV-19/Egypt/CUNCI-HGC015/2020|EPI ISL 468056|B.1|Egypt|2020-05-02	Africa|hCoV-19/Kenya/C4872/2020|EPI ISL 568741|B.1.5|Kenya|2020-05-08	0.0000342869	Africa
Africa|hCoV-19/Egypt/CUNCI-HGC016/2020|EPI ISL 468058|B.1|Egypt|2020-05-02	Africa|hCoV-19/Kenya/C4872/2020|EPI ISL 568741|B.1.5|Kenya|2020-05-08	0.0001374201	Africa
Africa|hCoV-19/Egypt/CUNCI-HGC021/2020|EPI ISL 468061|B.1|Egypt|2020-05-02	Africa|hCoV-19/Kenya/C4872/2020|EPI ISL 568741|B.1.5|Kenya|2020-05-08	0.0001716919	Africa
Africa|hCoV-19/Egypt/CUNCI-HGC023/2020|EPI ISL 468057|B.1.5|Egypt|2020-05-02	Africa|hCoV-19/Kenya/C4872/2020|EPI ISL 568741|B.1.5|Kenya|2020-05-08	0.0000685840	Africa
Africa|hCoV-19/Egypt/CUNCI-HGC028/2020|EPI ISL 468062|B.1|Egypt|2020-05-02	Africa|hCoV-19/Kenya/C4872/2020|EPI ISL 568741|B.1.5|Kenya|2020-05-08	0.0002404446	Africa
Africa|hCoV-19/Egypt/CUNCI-HGC3I011/2020|EPI ISL 479697|B.1|Egypt|2020-06-02	Africa|hCoV-19/Kenya/C4872/2020|EPI ISL 568741|B.1.5|Kenya|2020-05-08	0.0001713178	Africa
Africa|hCoV-19/Egypt/CUNCI-HGC3I012/2020|EPI ISL 479693|B.1.255|Egypt|2020-06-02	Africa|hCoV-19/Kenya/C4872/2020|EPI ISL 568741|B.1.5|Kenya|2020-05-08	0.0002741096	Africa
Africa|hCoV-19/Egypt/CUNCI-HGC3I013/2020|EPI ISL 479694|B.1.201|Egypt|2020-06-02	Africa|hCoV-19/Kenya/C4872/2020|EPI ISL 568741|B.1.5|Kenya|2020-05-08	0.0002398434	Africa
Africa|hCoV-19/Egypt/CUNCI-HGC3I014/2020|EPI ISL 479696|B.1.5|Egypt|2020-06-02	Africa|hCoV-19/Kenya/C4872/2020|EPI ISL 568741|B.1.5|Kenya|2020-05-08	0.0000342611	Africa
Africa|hCoV-19/Egypt/CUNCI-HGC3I02/2020|EPI ISL 479686|B.1|Egypt|2020-06-02	Africa|hCoV-19/Kenya/C4872/2020|EPI ISL 568741|B.1.5|Kenya|2020-05-08	0.0001370590	Africa
Africa|hCoV-19/Egypt/CUNCI-HGC3I023/2020|EPI ISL 479695|B.1.5|Egypt|2020-06-02	Africa|hCoV-19/Kenya/C4872/2020|EPI ISL 568741|B.1.5|Kenya|2020-05-08	0.0000685323	Africa
Africa|hCoV-19/Egypt/CUNCI-HGC3I025/2020|EPI ISL 479691|B.1|Egypt|2020-06-02	Africa|hCoV-19/Kenya/C4872/2020|EPI ISL 568741|B.1.5|Kenya|2020-05-08	0.0002056061	Africa
Africa|hCoV-19/Egypt/CUNCI-HGC3I03/2020|EPI ISL 479687|B.1|Egypt|2020-06-02	Africa|hCoV-19/Kenya/C4872/2020|EPI ISL 568741|B.1.5|Kenya|2020-05-08	0.0001713020	Africa
Africa|hCoV-19/Egypt/CUNCI-HGC3I05/2020|EPI ISL 479690|B.1|Egypt|2020-06-02	Africa|hCoV-19/Kenya/C4872/2020|EPI ISL 568741|B.1.5|Kenya|2020-05-08	0.0001713055	Africa
Africa|hCoV-19/Egypt/CUNCI-HGC3I06/2020|EPI ISL 479688|B.1|Egypt|2020-06-02	Africa|hCoV-19/Kenya/C4872/2020|EPI ISL 568741|B.1.5|Kenya|2020-05-08	0.0001713079	Africa
Africa|hCoV-19/Egypt/CUNCI-HGC3I08/2020|EPI ISL 479698|B.1|Egypt|2020-06-02	Africa|hCoV-19/Kenya/C4872/2020|EPI ISL 568741|B.1.5|Kenya|2020-05-08	0.0001713079	Africa
Africa|hCoV-19/Egypt/CUNCI-HGC3I09/2020|EPI ISL 479692|B.1|Egypt|2020-06-02	Africa|hCoV-19/Kenya/C4872/2020|EPI ISL 568741|B.1.5|Kenya|2020-05-08	0.0001028122	Africa
Africa|hCoV-19/Egypt/CUNCI-HGC4I003/2020|EPI ISL 479699|B.1.1.247|Egypt|2020-06-02	Africa|hCoV-19/Kenya/C4872/2020|EPI ISL 568741|B.1.5|Kenya|2020-05-08	0.0003770052	Africa
Africa|hCoV-19/Egypt/CUNCI-HGC4I004/2020|EPI ISL 479700|B.1.1.296|Egypt|2020-06-02	Africa|hCoV-19/Kenya/C4872/2020|EPI ISL 568741|B.1.5|Kenya|2020-05-08	0.0002741405	Africa
Africa|hCoV-19/Egypt/CUNCI-HGC4I015/2020|EPI ISL 479728|B.1.1.123|Egypt|2020-06-02	Africa|hCoV-19/Kenya/C4872/2020|EPI ISL 568741|B.1.5|Kenya|2020-05-08	0.0003084735	Africa
Africa|hCoV-19/Egypt/CUNCI-HGC4I022/2020|EPI ISL 479705|B.1.1|Egypt|2020-06-02	Africa|hCoV-19/Kenya/C4872/2020|EPI ISL 568741|B.1.5|Kenya|2020-05-08	0.0004112869	Africa
Africa|hCoV-19/Egypt/CUNCI-HGC4I023/2020|EPI ISL 479729|B.1.1.247|Egypt|2020-06-02	Africa|hCoV-19/Kenya/C4872/2020|EPI ISL 568741|B.1.5|Kenya|2020-05-08	0.0002399338	Africa
Africa|hCoV-19/Egypt/CUNCI-HGC4I025/2020|EPI ISL 479706|B.1.255|Egypt|2020-06-02	Africa|hCoV-19/Kenya/C4872/2020|EPI ISL 568741|B.1.5|Kenya|2020-05-08	0.0002398458	Africa
Africa|hCoV-19/Egypt/CUNCI-HGC4I026/2020|EPI ISL 479702|B.1|Egypt|2020-06-02	Africa|hCoV-19/Kenya/C4872/2020|EPI ISL 568741|B.1.5|Kenya|2020-05-08	0.0003086789	Africa
Africa|hCoV-19/Egypt/CUNCI-HGC4I029/2020|EPI ISL 479701|B.1.1.1|Egypt|2020-06-02	Africa|hCoV-19/Kenya/C4872/2020|EPI ISL 568741|B.1.5|Kenya|2020-05-08	0.0004455656	Africa
Africa|hCoV-19/Egypt/CUNCI-HGC4I030/2020|EPI ISL 479703|B.1|Egypt|2020-06-02	Africa|hCoV-19/Kenya/C4872/2020|EPI ISL 568741|B.1.5|Kenya|2020-05-08	0.0002398385	Africa
Africa|hCoV-19/Egypt/CUNCI-HGC4I031/2020|EPI ISL 479707|B.1.1.1|Egypt|2020-06-02	Africa|hCoV-19/Kenya/C4872/2020|EPI ISL 568741|B.1.5|Kenya|2020-05-08	0.0005141229	Africa
Africa|hCoV-19/Egypt/CUNCI-HGC4I032/2020|EPI ISL 479709|B.1.1|Egypt|2020-06-02	Africa|hCoV-19/Kenya/C4872/2020|EPI ISL 568741|B.1.5|Kenya|2020-05-08	0.0002743850	Africa
Africa|hCoV-19/Egypt/CUNCI-HGC4I033/2020|EPI ISL 479704|B.1|Egypt|2020-06-02	Africa|hCoV-19/Kenya/C4872/2020|EPI ISL 568741|B.1.5|Kenya|2020-05-08	0.0001370684	Africa
Africa|hCoV-19/Egypt/CUNCI-HGC4I034/2020|EPI ISL 479708|B.1.255|Egypt|2020-06-02	Africa|hCoV-19/Kenya/C4872/2020|EPI ISL 568741|B.1.5|Kenya|2020-05-08	0.0001027745	Africa
Africa|hCoV-19/Egypt/CUNCI-HGC5I001/2020|EPI ISL 479710|B.1.1|Egypt|2020-06-02	Africa|hCoV-19/Kenya/C4872/2020|EPI ISL 568741|B.1.5|Kenya|2020-05-08	0.0001371032	Africa
Africa|hCoV-19/Egypt/CUNCI-HGC5I003/2020|EPI ISL 479711|B.1|Egypt|2020-06-02	Africa|hCoV-19/Kenya/C4872/2020|EPI ISL 568741|B.1.5|Kenya|2020-05-08	0.0001370543	Africa
Africa|hCoV-19/Egypt/CUNCI-HGC5I010/2020|EPI ISL 479730|B.1.1|Egypt|2020-06-02	Africa|hCoV-19/Kenya/C4872/2020|EPI ISL 568741|B.1.5|Kenya|2020-05-08	0.0002056703	Africa
Africa|hCoV-19/Egypt/CUNCI-HGC5I011/2020|EPI ISL 479712|B.1.1|Egypt|2020-06-02	Africa|hCoV-19/Kenya/C4872/2020|EPI ISL 568741|B.1.5|Kenya|2020-05-08	0.0001370891	Africa
Africa|hCoV-19/Egypt/CUNCI-HGC5I012/2020|EPI ISL 479713|B.1.1|Egypt|2020-06-02	Africa|hCoV-19/Kenya/C4872/2020|EPI ISL 568741|B.1.5|Kenya|2020-05-08	0.0001713179	Africa
Africa|hCoV-19/Egypt/CUNCI-HGC5I014/2020|EPI ISL 479714|B.1.255|Egypt|2020-06-02	Africa|hCoV-19/Kenya/C4872/2020|EPI ISL 568741|B.1.5|Kenya|2020-05-08	0.0002398540	Africa
Africa|hCoV-19/Egypt/CUNCI-HGC5I015/2020|EPI ISL 475722|B.1.255|Egypt|2020-05-02	Africa|hCoV-19/Kenya/C4872/2020|EPI ISL 568741|B.1.5|Kenya|2020-05-08	0.0003085444	Africa
Africa|hCoV-19/Egypt/CUNCI-HGC5I016/2020|EPI ISL 479731|B.1|Egypt|2020-06-02	Africa|hCoV-19/Kenya/C4872/2020|EPI ISL 568741|B.1.5|Kenya|2020-05-08	0.0001370576	Africa
Africa|hCoV-19/Egypt/CUNCI-HGC5I022/2020|EPI ISL 479715|B.1.1|Egypt|2020-06-02	Africa|hCoV-19/Kenya/C4872/2020|EPI ISL 568741|B.1.5|Kenya|2020-05-08	0.0002055927	Africa
Africa|hCoV-19/Egypt/CUNCI-HGC5I025/2020|EPI ISL 479716|A|Egypt|2020-06-02	Africa|hCoV-19/Kenya/C4872/2020|EPI ISL 568741|B.1.5|Kenya|2020-05-08	0.0000686624	Africa
Africa|hCoV-19/Egypt/CUNCI-HGC5I026/2020|EPI ISL 479735|B.1.5|Egypt|2020-06-02	Africa|hCoV-19/Kenya/C4872/2020|EPI ISL 568741|B.1.5|Kenya|2020-05-08	0.0002399633	Africa
Africa|hCoV-19/Egypt/CUNCI-HGC5I029/2020|EPI ISL 479734|B.1|Egypt|2020-06-02	Africa|hCoV-19/Kenya/C4872/2020|EPI ISL 568741|B.1.5|Kenya|2020-05-08	0.0001370731	Africa
Africa|hCoV-19/Egypt/CUNCI-HGC5I030/2020|EPI ISL 479721|B.1.5|Egypt|2020-06-02	Africa|hCoV-19/Kenya/C4872/2020|EPI ISL 568741|B.1.5|Kenya|2020-05-08	0.0000342658	Africa
Africa|hCoV-19/Egypt/CUNCI-HGC5I033/2020|EPI ISL 479717|B.1.5|Egypt|2020-06-02	Africa|hCoV-19/Kenya/C4872/2020|EPI ISL 568741|B.1.5|Kenya|2020-05-08	0.0000342693	Africa
Africa|hCoV-19/Egypt/CUNCI-HGC5I034/2020|EPI ISL 479720|B.1.5|Egypt|2020-06-02	Africa|hCoV-19/Kenya/C4872/2020|EPI ISL 568741|B.1.5|Kenya|2020-05-08	0.0001027816	Africa
Africa|hCoV-19/Egypt/CUNCI-HGC6I002/2020|EPI ISL 479719|B.1.1.1|Egypt|2020-06-02	Africa|hCoV-19/Kenya/C4872/2020|EPI ISL 568741|B.1.5|Kenya|2020-05-08	0.0004112546	Africa
Africa|hCoV-19/Egypt/CUNCI-HGC6I003/2020|EPI ISL 479718|B.1.5|Egypt|2020-06-02	Africa|hCoV-19/Kenya/C4872/2020|EPI ISL 568741|B.1.5|Kenya|2020-05-08	0.0001370557	Africa
Africa|hCoV-19/Egypt/CUNCI-HGC6I007/2020|EPI ISL 479722|B.1|Egypt|2020-06-02	Africa|hCoV-19/Kenya/C4872/2020|EPI ISL 568741|B.1.5|Kenya|2020-05-08	0.0001028136	Africa
Africa|hCoV-19/Egypt/CUNCI-HGC6I010/2020|EPI ISL 478672|B.1|Egypt|2020-06-02	Africa|hCoV-19/Kenya/C4872/2020|EPI ISL 568741|B.1.5|Kenya|2020-05-08	0.0002398270	Africa
Africa|hCoV-19/Egypt/CUNCI-HGC6I011/2020|EPI ISL 479727|A|Egypt|2020-06-02	Africa|hCoV-19/Kenya/C4872/2020|EPI ISL 568741|B.1.5|Kenya|2020-05-08	0.0005826966	Africa
Africa|hCoV-19/Egypt/CUNCI-HGC6I015/2020|EPI ISL 479725|B.1.1|Egypt|2020-06-02	Africa|hCoV-19/Kenya/C4872/2020|EPI ISL 568741|B.1.5|Kenya|2020-05-08	0.0003083945	Africa
Africa|hCoV-19/Egypt/CUNCI-HGC6I016/2020|EPI ISL 475723|B.1.247|Egypt|2020-06-02	Africa|hCoV-19/Kenya/C4872/2020|EPI ISL 568741|B.1.5|Kenya|2020-05-08	0.0003429447	Africa
Africa|hCoV-19/Egypt/CUNCI-HGC6I024/2020|EPI ISL 479732|B.1.1.247|Egypt|2020-06-02	Africa|hCoV-19/Kenya/C4872/2020|EPI ISL 568741|B.1.5|Kenya|2020-05-08	0.0002744574	Africa
Africa|hCoV-19/Egypt/CUNCI-HGC6I026/2020|EPI ISL 479724|B.1.1.1|Egypt|2020-06-02	Africa|hCoV-19/Kenya/C4872/2020|EPI ISL 568741|B.1.5|Kenya|2020-05-08	0.0004455350	Africa
Africa|hCoV-19/Egypt/CUNCI-HGC6I029/2020|EPI ISL 477161|B.1.255|Egypt|2020-06-02	Africa|hCoV-19/Kenya/C4872/2020|EPI ISL 568741|B.1.5|Kenya|2020-05-08	0.0002398376	Africa
Africa|hCoV-19/Egypt/CUNCI-HGC6I031/2020|EPI ISL 475724|B.1.1.1|Egypt|2020-06-02	Africa|hCoV-19/Kenya/C4872/2020|EPI ISL 568741|B.1.5|Kenya|2020-05-08	0.0004115125	Africa
Africa|hCoV-19/Egypt/CUNCI-HGC6I032/2020|EPI ISL 479733|B.1.1.1|Egypt|2020-06-02	Africa|hCoV-19/Kenya/C4872/2020|EPI ISL 568741|B.1.5|Kenya|2020-05-08	0.0004113109	Africa
Africa|hCoV-19/Egypt/CUNCI-HGC6I033/2020|EPI ISL 479723|B.1.1.1|Egypt|2020-06-02	Africa|hCoV-19/Kenya/C4872/2020|EPI ISL 568741|B.1.5|Kenya|2020-05-08	0.0004112927	Africa
Africa|hCoV-19/Egypt/CUNCI-HGC7I01/2020|EPI ISL 529141|B.1|Egypt|2020-07-19	Africa|hCoV-19/Kenya/C4872/2020|EPI ISL 568741|B.1.5|Kenya|2020-05-08	0.0002741461	Africa
Africa|hCoV-19/Egypt/CUNCI-HGC7I02/2020|EPI ISL 529142|A|Egypt|2020-07-19	Africa|hCoV-19/Kenya/C4872/2020|EPI ISL 568741|B.1.5|Kenya|2020-05-08	0.0005141352	Africa
Africa|hCoV-19/Egypt/CUNCI-HGC7I07/2020|EPI ISL 529145|B.1|Egypt|2020-07-19	Africa|hCoV-19/Kenya/C4872/2020|EPI ISL 568741|B.1.5|Kenya|2020-05-08	0.0002056061	Africa
Africa|hCoV-19/Egypt/EGY-020/2020|EPI ISL 526975|B.1|Egypt|2020-08-14	Africa|hCoV-19/Kenya/C4872/2020|EPI ISL 568741|B.1.5|Kenya|2020-05-08	0.0002398434	Africa
Africa|hCoV-19/Egypt/EGY-041/2020|EPI ISL 526997|B.1|Egypt|2020-08-22	Africa|hCoV-19/Kenya/C4872/2020|EPI ISL 568741|B.1.5|Kenya|2020-05-08	0.0002398434	Africa
Africa|hCoV-19/Egypt/EGY-S031/2020|EPI ISL 526986|B.1|Egypt|2020-08-17	Africa|hCoV-19/Kenya/C4872/2020|EPI ISL 568741|B.1.5|Kenya|2020-05-08	0.0002398434	Africa
Africa|hCoV-19/Egypt/HCoV2-Egy-002/2020|EPI ISL 510532|B.1|Egypt|2020-06-02	Africa|hCoV-19/Kenya/C4872/2020|EPI ISL 568741|B.1.5|Kenya|2020-05-08	0.0002398434	Africa
Africa|hCoV-19/Egypt/MASRI-005/2020|EPI ISL 482759|B.1|Egypt|2020-04-30	Africa|hCoV-19/Kenya/C4872/2020|EPI ISL 568741|B.1.5|Kenya|2020-05-08	0.0001027724	Africa
Africa|hCoV-19/Egypt/MASRI-007/2020|EPI ISL 482760|B.1|Egypt|2020-04-28	Africa|hCoV-19/Kenya/C4872/2020|EPI ISL 568741|B.1.5|Kenya|2020-05-08	0.0001371247	Africa
Africa|hCoV-19/Egypt/MASRI-008/2020|EPI ISL 482761|B.1|Egypt|2020-04-30	Africa|hCoV-19/Kenya/C4872/2020|EPI ISL 568741|B.1.5|Kenya|2020-05-08	0.0001034003	Africa
Africa|hCoV-19/Egypt/MASRI-009/2020|EPI ISL 483035|A|Egypt|2020-04-30	Africa|hCoV-19/Kenya/C4872/2020|EPI ISL 568741|B.1.5|Kenya|2020-05-08	0.0004112237	Africa
Africa|hCoV-19/Egypt/MASRI-011/2020|EPI ISL 482762|B.1|Egypt|2020-05-05	Africa|hCoV-19/Kenya/C4872/2020|EPI ISL 568741|B.1.5|Kenya|2020-05-08	0.0001027911	Africa
Africa|hCoV-19/Egypt/MASRI-012/2020|EPI ISL 482763|B.1|Egypt|2020-05-05	Africa|hCoV-19/Kenya/C4872/2020|EPI ISL 568741|B.1.5|Kenya|2020-05-08	0.0000685135	Africa
Africa|hCoV-19/Egypt/MASRI-014/2020|EPI ISL 482765|B.1|Egypt|2020-04-30	Africa|hCoV-19/Kenya/C4872/2020|EPI ISL 568741|B.1.5|Kenya|2020-05-08	0.0003084387	Africa
Africa|hCoV-19/Egypt/MASRI-015/2020|EPI ISL 482766|B.1.36|Egypt|2020-05-11	Africa|hCoV-19/Kenya/C4872/2020|EPI ISL 568741|B.1.5|Kenya|2020-05-08	0.0003769445	Africa
Africa|hCoV-19/Egypt/MASRI-016/2020|EPI ISL 482767|B.1|Egypt|2020-05-11	Africa|hCoV-19/Kenya/C4872/2020|EPI ISL 568741|B.1.5|Kenya|2020-05-08	0.0003086503	Africa
Africa|hCoV-19/Egypt/MASRI-018/2020|EPI ISL 483036|A|Egypt|2020-05-10	Africa|hCoV-19/Kenya/C4872/2020|EPI ISL 568741|B.1.5|Kenya|2020-05-08	0.0005523263	Africa
Africa|hCoV-19/Egypt/MASRI-020/2020|EPI ISL 483037|B.1|Egypt|2020-05-13	Africa|hCoV-19/Kenya/C4872/2020|EPI ISL 568741|B.1.5|Kenya|2020-05-08	0.0003809034	Africa
Africa|hCoV-19/Egypt/MASRI-022/2020|EPI ISL 482768|B.1.255|Egypt|2020-05-13	Africa|hCoV-19/Kenya/C4872/2020|EPI ISL 568741|B.1.5|Kenya|2020-05-08	0.0003088849	Africa
Africa|hCoV-19/Egypt/MASRI-023/2020|EPI ISL 482769|B.1|Egypt|2020-05-11	Africa|hCoV-19/Kenya/C4872/2020|EPI ISL 568741|B.1.5|Kenya|2020-05-08	0.0001028919	Africa
Africa|hCoV-19/Egypt/MASRI-024/2020|EPI ISL 482770|B.1|Egypt|2020-05-11	Africa|hCoV-19/Kenya/C4872/2020|EPI ISL 568741|B.1.5|Kenya|2020-05-08	0.0001713038	Africa
Africa|hCoV-19/Egypt/MASRI-025/2020|EPI ISL 482771|B.1|Egypt|2020-05-10	Africa|hCoV-19/Kenya/C4872/2020|EPI ISL 568741|B.1.5|Kenya|2020-05-08	0.0003085264	Africa
Africa|hCoV-19/Egypt/MASRI-026/2020|EPI ISL 482772|B.1|Egypt|2020-05-10	Africa|hCoV-19/Kenya/C4872/2020|EPI ISL 568741|B.1.5|Kenya|2020-05-08	0.0002398811	Africa
Africa|hCoV-19/Egypt/MASRI-027/2020|EPI ISL 482773|B.1.1.123|Egypt|2020-05-08	Africa|hCoV-19/Kenya/C4872/2020|EPI ISL 568741|B.1.5|Kenya|2020-05-08	0.0002403680	Africa
Africa|hCoV-19/Egypt/MASRI-028/2020|EPI ISL 483038|B.1|Egypt|2020-05-13	Africa|hCoV-19/Kenya/C4872/2020|EPI ISL 568741|B.1.5|Kenya|2020-05-08	0.0002055738	Africa
Africa|hCoV-19/Egypt/MASRI-029/2020|EPI ISL 482774|B.1|Egypt|2020-05-13	Africa|hCoV-19/Kenya/C4872/2020|EPI ISL 568741|B.1.5|Kenya|2020-05-08	0.0001713097	Africa
Africa|hCoV-19/Egypt/MASRI-10/2020|EPI ISL 475752|B.1.255|Egypt|2020-05	Africa|hCoV-19/Kenya/C4872/2020|EPI ISL 568741|B.1.5|Kenya|2020-05-08	0.0002741931	Africa
Africa|hCoV-19/Egypt/MASRI-11/2020|EPI ISL 475753|B.1.36|Egypt|2020-05	Africa|hCoV-19/Kenya/C4872/2020|EPI ISL 568741|B.1.5|Kenya|2020-05-08	0.0004112165	Africa
Africa|hCoV-19/Egypt/MASRI-14/2020|EPI ISL 475749|B.1|Egypt|2020-05	Africa|hCoV-19/Kenya/C4872/2020|EPI ISL 568741|B.1.5|Kenya|2020-05-08	0.0001370449	Africa
Africa|hCoV-19/Egypt/MASRI-15/2020|EPI ISL 475750|B.1.1|Egypt|2020-05	Africa|hCoV-19/Kenya/C4872/2020|EPI ISL 568741|B.1.5|Kenya|2020-05-08	0.0004484513	Africa
Africa|hCoV-19/Egypt/MASRI-2/2020|EPI ISL 475745|B.1|Egypt|2020-05	Africa|hCoV-19/Kenya/C4872/2020|EPI ISL 568741|B.1.5|Kenya|2020-05-08	0.0001712979	Africa
Africa|hCoV-19/Egypt/MASRI-3/2020|EPI ISL 475746|A|Egypt|2020-05	Africa|hCoV-19/Kenya/C4872/2020|EPI ISL 568741|B.1.5|Kenya|2020-05-08	0.0004455304	Africa
Africa|hCoV-19/Egypt/MASRI-6/2020|EPI ISL 475747|B.1.255|Egypt|2020-05	Africa|hCoV-19/Kenya/C4872/2020|EPI ISL 568741|B.1.5|Kenya|2020-05-08	0.0001712979	Africa
Africa|hCoV-19/Egypt/MASRI-9/2020|EPI ISL 475751|B.1.1.1|Egypt|2020-05	Africa|hCoV-19/Kenya/C4872/2020|EPI ISL 568741|B.1.5|Kenya|2020-05-08	0.0005485538	Africa
Africa|hCoV-19/Egypt/NRC-01/2020|EPI ISL 430820|B.1|Egypt|2020-03-18	Africa|hCoV-19/Kenya/C4872/2020|EPI ISL 568741|B.1.5|Kenya|2020-05-08	0.0001376030	Africa
Africa|hCoV-19/Egypt/NRC-03/2020|EPI ISL 430819|B.1.246|Egypt|2020-03-18	Africa|hCoV-19/Kenya/C4872/2020|EPI ISL 568741|B.1.5|Kenya|2020-05-08	0.0001718884	Africa
Africa|hCoV-19/Gabon/ITM-K011/2020|EPI ISL 539573|A|Gabon|2020-03-22	Africa|hCoV-19/Kenya/C4872/2020|EPI ISL 568741|B.1.5|Kenya|2020-05-08	0.0003769382	Africa
Africa|hCoV-19/Gabon/ITM-K023/2020|EPI ISL 539574|B.1.178|Gabon|2020-03-27	Africa|hCoV-19/Kenya/C4872/2020|EPI ISL 568741|B.1.5|Kenya|2020-05-08	0.0001370327	Africa
Africa|hCoV-19/Gabon/ITM-K027/2020|EPI ISL 539575|A|Gabon|2020-03-27	Africa|hCoV-19/Kenya/C4872/2020|EPI ISL 568741|B.1.5|Kenya|2020-05-08	0.0003769292	Africa
Africa|hCoV-19/Gabon/ITM-K028/2020|EPI ISL 539576|B.1.292|Gabon|2020-03-27	Africa|hCoV-19/Kenya/C4872/2020|EPI ISL 568741|B.1.5|Kenya|2020-05-08	0.0001370355	Africa
Africa|hCoV-19/Gambia/0214/2020|EPI ISL 471158|B.1|Gambia|2020-03-29	Africa|hCoV-19/Kenya/C4872/2020|EPI ISL 568741|B.1.5|Kenya|2020-05-08	0.0003089393	Africa
Africa|hCoV-19/Gambia/0268/2020|EPI ISL 471159|B.1.1|Gambia|2020-03-21	Africa|hCoV-19/Kenya/C4872/2020|EPI ISL 568741|B.1.5|Kenya|2020-05-08	0.0001730028	Africa
Africa|hCoV-19/Gambia/0278/2020|EPI ISL 471160|B.1.1|Gambia|2020-03-20	Africa|hCoV-19/Kenya/C4872/2020|EPI ISL 568741|B.1.5|Kenya|2020-05-08	0.0001732604	Africa
Africa|hCoV-19/Gambia/0528/2020|EPI ISL 471161|B.1.1.293|Gambia|2020-04-30	Africa|hCoV-19/Kenya/C4872/2020|EPI ISL 568741|B.1.5|Kenya|2020-05-08	0.0002109424	Africa
Africa|hCoV-19/Gambia/0531/2020|EPI ISL 471162|B.1.1.293|Gambia|2020-04-30	Africa|hCoV-19/Kenya/C4872/2020|EPI ISL 568741|B.1.5|Kenya|2020-05-08	0.0002109575	Africa
Africa|hCoV-19/Gambia/0536/2020|EPI ISL 471163|B.1.1.293|Gambia|2020-04-30	Africa|hCoV-19/Kenya/C4872/2020|EPI ISL 568741|B.1.5|Kenya|2020-05-08	0.0002055807	Africa
Africa|hCoV-19/Gambia/0547/2020|EPI ISL 471164|B.1.1.293|Gambia|2020-04-30	Africa|hCoV-19/Kenya/C4872/2020|EPI ISL 568741|B.1.5|Kenya|2020-05-08	0.0002059123	Africa
Africa|hCoV-19/Gambia/0548/2020|EPI ISL 471165|B.1.5|Gambia|2020-04-30	Africa|hCoV-19/Kenya/C4872/2020|EPI ISL 568741|B.1.5|Kenya|2020-05-08	0.0000709625	Africa
Africa|hCoV-19/Gambia/1090/2020|EPI ISL 471166|B.1.1|Gambia|2020-05-04	Africa|hCoV-19/Kenya/C4872/2020|EPI ISL 568741|B.1.5|Kenya|2020-05-08	0.0002418375	Africa
Africa|hCoV-19/Gambia/1094/2020|EPI ISL 471167|B.1.1.293|Gambia|2020-05-04	Africa|hCoV-19/Kenya/C4872/2020|EPI ISL 568741|B.1.5|Kenya|2020-05-08	0.0002055808	Africa
Africa|hCoV-19/Gambia/1251/2020|EPI ISL 471168|B.1.1.293|Gambia|2020-05-07	Africa|hCoV-19/Kenya/C4872/2020|EPI ISL 568741|B.1.5|Kenya|2020-05-08	0.0002109426	Africa
Africa|hCoV-19/Gambia/1264/2020|EPI ISL 471169|B.1.1|Gambia|2020-05-07	Africa|hCoV-19/Kenya/C4872/2020|EPI ISL 568741|B.1.5|Kenya|2020-05-08	0.0001727637	Africa
Africa|hCoV-19/Gambia/1271/2020|EPI ISL 471170|B.1.1|Gambia|2020-05-07	Africa|hCoV-19/Kenya/C4872/2020|EPI ISL 568741|B.1.5|Kenya|2020-05-08	0.0001729908	Africa
Africa|hCoV-19/Gambia/1277/2020|EPI ISL 471171|B.1.1.293|Gambia|2020-05-07	Africa|hCoV-19/Kenya/C4872/2020|EPI ISL 568741|B.1.5|Kenya|2020-05-08	0.0002055807	Africa
Africa|hCoV-19/Gambia/3668/2020|EPI ISL 560992|B.1.5.12|Gambia|2020-07-30	Africa|hCoV-19/Kenya/C4872/2020|EPI ISL 568741|B.1.5|Kenya|2020-05-08	0.0003107118	Africa
Africa|hCoV-19/Gambia/3670/2020|EPI ISL 560993|B.1.5.12|Gambia|2020-07-30	Africa|hCoV-19/Kenya/C4872/2020|EPI ISL 568741|B.1.5|Kenya|2020-05-08	0.0003133073	Africa
Africa|hCoV-19/Gambia/3671/2020|EPI ISL 560994|B.1.1.293|Gambia|2020-07-30	Africa|hCoV-19/Kenya/C4872/2020|EPI ISL 568741|B.1.5|Kenya|2020-05-08	0.0001726045	Africa
Africa|hCoV-19/Gambia/3673/2020|EPI ISL 560995|B.1.5|Gambia|2020-07-30	Africa|hCoV-19/Kenya/C4872/2020|EPI ISL 568741|B.1.5|Kenya|2020-05-08	0.0001726319	Africa
Africa|hCoV-19/Gambia/3676/2020|EPI ISL 560996|B.1.5|Gambia|2020-07-30	Africa|hCoV-19/Kenya/C4872/2020|EPI ISL 568741|B.1.5|Kenya|2020-05-08	0.0000703108	Africa
Africa|hCoV-19/Gambia/3678/2020|EPI ISL 560997|B.1.292|Gambia|2020-07-30	Africa|hCoV-19/Kenya/C4872/2020|EPI ISL 568741|B.1.5|Kenya|2020-05-08	0.0001370402	Africa
Africa|hCoV-19/Gambia/3679/2020|EPI ISL 560998|B.1.5.12|Gambia|2020-07-30	Africa|hCoV-19/Kenya/C4872/2020|EPI ISL 568741|B.1.5|Kenya|2020-05-08	0.0002436944	Africa
Africa|hCoV-19/Gambia/3680/2020|EPI ISL 560999|B.1.5|Gambia|2020-07-30	Africa|hCoV-19/Kenya/C4872/2020|EPI ISL 568741|B.1.5|Kenya|2020-05-08	0.0000696110	Africa
Africa|hCoV-19/Gambia/3683/2020|EPI ISL 561000|B.1.292|Gambia|2020-07-30	Africa|hCoV-19/Kenya/C4872/2020|EPI ISL 568741|B.1.5|Kenya|2020-05-08	0.0001713037	Africa
Africa|hCoV-19/Gambia/3703/2020|EPI ISL 561001|B.1.5.12|Gambia|2020-07-30	Africa|hCoV-19/Kenya/C4872/2020|EPI ISL 568741|B.1.5|Kenya|2020-05-08	0.0002398409	Africa
Africa|hCoV-19/Gambia/3717/2020|EPI ISL 561002|B.1.5|Gambia|2020-07-30	Africa|hCoV-19/Kenya/C4872/2020|EPI ISL 568741|B.1.5|Kenya|2020-05-08	0.0001044321	Africa
Africa|hCoV-19/Gambia/3724/2020|EPI ISL 561003|B.1.5.12|Gambia|2020-07-30	Africa|hCoV-19/Kenya/C4872/2020|EPI ISL 568741|B.1.5|Kenya|2020-05-08	0.0002398409	Africa
Africa|hCoV-19/Gambia/3725/2020|EPI ISL 561004|B.1.1.293|Gambia|2020-07-30	Africa|hCoV-19/Kenya/C4872/2020|EPI ISL 568741|B.1.5|Kenya|2020-05-08	0.0003426862	Africa
Africa|hCoV-19/Gambia/3728/2020|EPI ISL 561005|B.1.5|Gambia|2020-07-30	Africa|hCoV-19/Kenya/C4872/2020|EPI ISL 568741|B.1.5|Kenya|2020-05-08	0.0000355204	Africa
Africa|hCoV-19/Gambia/3729/2020|EPI ISL 561006|B.1.5.12|Gambia|2020-07-30	Africa|hCoV-19/Kenya/C4872/2020|EPI ISL 568741|B.1.5|Kenya|2020-05-08	0.0001713018	Africa
Africa|hCoV-19/Gambia/3732/2020|EPI ISL 561007|B.1.5|Gambia|2020-07-30	Africa|hCoV-19/Kenya/C4872/2020|EPI ISL 568741|B.1.5|Kenya|2020-05-08	0.0001044430	Africa
Africa|hCoV-19/Gambia/3735/2020|EPI ISL 561008|B.1.5|Gambia|2020-07-30	Africa|hCoV-19/Kenya/C4872/2020|EPI ISL 568741|B.1.5|Kenya|2020-05-08	0.0000351522	Africa
Africa|hCoV-19/Gambia/3737/2020|EPI ISL 561009|B.1.1.293|Gambia|2020-07-30	Africa|hCoV-19/Kenya/C4872/2020|EPI ISL 568741|B.1.5|Kenya|2020-05-08	0.0002399667	Africa
Africa|hCoV-19/Gambia/3741/2020|EPI ISL 561010|B.1.5.12|Gambia|2020-07-30	Africa|hCoV-19/Kenya/C4872/2020|EPI ISL 568741|B.1.5|Kenya|2020-05-08	0.0001740426	Africa
Africa|hCoV-19/Gambia/3743/2020|EPI ISL 561011|B.1.5.12|Gambia|2020-07-30	Africa|hCoV-19/Kenya/C4872/2020|EPI ISL 568741|B.1.5|Kenya|2020-05-08	0.0003083912	Africa
Africa|hCoV-19/Gambia/3749/2020|EPI ISL 561012|B.1.5.12|Gambia|2020-07-30	Africa|hCoV-19/Kenya/C4872/2020|EPI ISL 568741|B.1.5|Kenya|2020-05-08	0.0002398327	Africa
Africa|hCoV-19/Gambia/3761/2020|EPI ISL 561013|B.1.5.12|Gambia|2020-07-30	Africa|hCoV-19/Kenya/C4872/2020|EPI ISL 568741|B.1.5|Kenya|2020-05-08	0.0002398327	Africa
Africa|hCoV-19/Gambia/3772/2020|EPI ISL 561025|B.1.5|Gambia|2020-07-30	Africa|hCoV-19/Kenya/C4872/2020|EPI ISL 568741|B.1.5|Kenya|2020-05-08	0.0000703552	Africa
Africa|hCoV-19/Gambia/GC19-015/2020|EPI ISL 428855|B.1.1.8|Gambia|2020-03-17	Africa|hCoV-19/Kenya/C4872/2020|EPI ISL 568741|B.1.5|Kenya|2020-05-08	0.0002055714	Africa
Africa|hCoV-19/Gambia/GC19-026/2020|EPI ISL 428856|B.6|Gambia|2020-03-21	Africa|hCoV-19/Kenya/C4872/2020|EPI ISL 568741|B.1.5|Kenya|2020-05-08	0.0003426546	Africa
Africa|hCoV-19/Gambia/GC19-029/2020|EPI ISL 428857|B.1|Gambia|2020-04-20	Africa|hCoV-19/Kenya/C4872/2020|EPI ISL 568741|B.1.5|Kenya|2020-05-08	0.0001370416	Africa
Africa|hCoV-19/Gambia/GC19-0479/2020|EPI ISL 561015|B.1.1.293|Gambia|2020-04-29	Africa|hCoV-19/Kenya/C4872/2020|EPI ISL 568741|B.1.5|Kenya|2020-05-08	0.0002128119	Africa
Africa|hCoV-19/Gambia/GC19-0544/2020|EPI ISL 561016|B.1.5|Gambia|2020-05-01	Africa|hCoV-19/Kenya/C4872/2020|EPI ISL 568741|B.1.5|Kenya|2020-05-08	0.0000713617	Africa
Africa|hCoV-19/Gambia/GC19-1385/2020|EPI ISL 561018|B.1.5|Gambia|2020-05-12	Africa|hCoV-19/Kenya/C4872/2020|EPI ISL 568741|B.1.5|Kenya|2020-05-08	0.0000713922	Africa
Africa|hCoV-19/Gambia/GC19-1503/2020|EPI ISL 561021|B.1.1|Gambia|2020-05-14	Africa|hCoV-19/Kenya/C4872/2020|EPI ISL 568741|B.1.5|Kenya|2020-05-08	0.0002741184	Africa
Africa|hCoV-19/Gambia/GC19-1527/2020|EPI ISL 561022|B.1.1.293|Gambia|2020-05-16	Africa|hCoV-19/Kenya/C4872/2020|EPI ISL 568741|B.1.5|Kenya|2020-05-08	0.0002056019	Africa
Africa|hCoV-19/Gambia/GC19-1533/2020|EPI ISL 561023|B.1.1.264|Gambia|2020-05-16	Africa|hCoV-19/Kenya/C4872/2020|EPI ISL 568741|B.1.5|Kenya|2020-05-08	0.0002131905	Africa
Africa|hCoV-19/Gambia/GC19-1572/2020|EPI ISL 561014|B.1.1|Gambia|2020-05-20	Africa|hCoV-19/Kenya/C4872/2020|EPI ISL 568741|B.1.5|Kenya|2020-05-08	0.0001760105	Africa
Africa|hCoV-19/Gambia/GC19-1575/2020|EPI ISL 561026|B.1.1|Gambia|2020-05-20	Africa|hCoV-19/Kenya/C4872/2020|EPI ISL 568741|B.1.5|Kenya|2020-05-08	0.0001751616	Africa
Africa|hCoV-19/Gambia/GC19-1606/2020|EPI ISL 561027|B.1.1|Gambia|2020-05-20	Africa|hCoV-19/Kenya/C4872/2020|EPI ISL 568741|B.1.5|Kenya|2020-05-08	0.0002109720	Africa
Africa|hCoV-19/Gambia/GC19-1706/2020|EPI ISL 561028|B.1.5|Gambia|2020-05-22	Africa|hCoV-19/Kenya/C4872/2020|EPI ISL 568741|B.1.5|Kenya|2020-05-08	0.0000706533	Africa
Africa|hCoV-19/Gambia/GC19-1814/2020|EPI ISL 561032|B.1.5|Gambia|2020-05-28	Africa|hCoV-19/Kenya/C4872/2020|EPI ISL 568741|B.1.5|Kenya|2020-05-08	0.0000713667	Africa
Africa|hCoV-19/Gambia/GC19-1818/2020|EPI ISL 561034|B.1.1|Gambia|2020-05-28	Africa|hCoV-19/Kenya/C4872/2020|EPI ISL 568741|B.1.5|Kenya|2020-05-08	0.0002741372	Africa
Africa|hCoV-19/Gambia/GC19-1983/2020|EPI ISL 561038|B.1.1|Gambia|2020-06-07	Africa|hCoV-19/Kenya/C4872/2020|EPI ISL 568741|B.1.5|Kenya|2020-05-08	0.0002741284	Africa
Africa|hCoV-19/Gambia/GC19-2197/2020|EPI ISL 561040|B.1.292|Gambia|2020-06-26	Africa|hCoV-19/Kenya/C4872/2020|EPI ISL 568741|B.1.5|Kenya|2020-05-08	0.0001381714	Africa
Africa|hCoV-19/Gambia/GC19-2427/2020|EPI ISL 561105|B.1.1.293|Gambia|2020-07-21	Africa|hCoV-19/Kenya/C4872/2020|EPI ISL 568741|B.1.5|Kenya|2020-05-08	0.0002056110	Africa
Africa|hCoV-19/Gambia/GC19-2443/2020|EPI ISL 561106|B.1.5|Gambia|2020-07-21	Africa|hCoV-19/Kenya/C4872/2020|EPI ISL 568741|B.1.5|Kenya|2020-05-08	0.0000356941	Africa
Africa|hCoV-19/Gambia/GC19-2450/2020|EPI ISL 561107|B.1.5.12|Gambia|2020-07-21	Africa|hCoV-19/Kenya/C4872/2020|EPI ISL 568741|B.1.5|Kenya|2020-05-08	0.0002398442	Africa
Africa|hCoV-19/Gambia/GC19-2459/2020|EPI ISL 561108|B.1.1.293|Gambia|2020-07-21	Africa|hCoV-19/Kenya/C4872/2020|EPI ISL 568741|B.1.5|Kenya|2020-05-08	0.0001727399	Africa
Africa|hCoV-19/Gambia/GC19-2469/2020|EPI ISL 561109|B.1.5|Gambia|2020-07-21	Africa|hCoV-19/Kenya/C4872/2020|EPI ISL 568741|B.1.5|Kenya|2020-05-08	0.0000351559	Africa
Africa|hCoV-19/Gambia/GC19-2473/2020|EPI ISL 561110|B.1.5.12|Gambia|2020-07-21	Africa|hCoV-19/Kenya/C4872/2020|EPI ISL 568741|B.1.5|Kenya|2020-05-08	0.0002741255	Africa
Africa|hCoV-19/Gambia/GC19-2498/2020|EPI ISL 561111|B.1.292|Gambia|2020-07-21	Africa|hCoV-19/Kenya/C4872/2020|EPI ISL 568741|B.1.5|Kenya|2020-05-08	0.0001712979	Africa
Africa|hCoV-19/Gambia/GC19-2525/2020|EPI ISL 561113|B.1.1.293|Gambia|2020-07-21	Africa|hCoV-19/Kenya/C4872/2020|EPI ISL 568741|B.1.5|Kenya|2020-05-08	0.0002741255	Africa
Africa|hCoV-19/Gambia/GC19-2526/2020|EPI ISL 561114|B.1.5.12|Gambia|2020-07-21	Africa|hCoV-19/Kenya/C4872/2020|EPI ISL 568741|B.1.5|Kenya|2020-05-08	0.0002398492	Africa
Africa|hCoV-19/Gambia/GC19-2629/2020|EPI ISL 561123|B.1.5.12|Gambia|2020-07-21	Africa|hCoV-19/Kenya/C4872/2020|EPI ISL 568741|B.1.5|Kenya|2020-05-08	0.0002418325	Africa
Africa|hCoV-19/Gambia/GC19-2632/2020|EPI ISL 561124|B.1.5.12|Gambia|2020-07-21	Africa|hCoV-19/Kenya/C4872/2020|EPI ISL 568741|B.1.5|Kenya|2020-05-08	0.0002416489	Africa
Africa|hCoV-19/Gambia/GC19-2638/2020|EPI ISL 561126|B.1.5.12|Gambia|2020-07-21	Africa|hCoV-19/Kenya/C4872/2020|EPI ISL 568741|B.1.5|Kenya|2020-05-08	0.0002101058	Africa
Africa|hCoV-19/Gambia/GC19-2652/2020|EPI ISL 561128|B.1.5.12|Gambia|2020-07-21	Africa|hCoV-19/Kenya/C4872/2020|EPI ISL 568741|B.1.5|Kenya|2020-05-08	0.0001371078	Africa
Africa|hCoV-19/Gambia/GC19-2654/2020|EPI ISL 561130|B.1.292|Gambia|2020-07-21	Africa|hCoV-19/Kenya/C4872/2020|EPI ISL 568741|B.1.5|Kenya|2020-05-08	0.0002055758	Africa
Africa|hCoV-19/Gambia/GC19-2663/2020|EPI ISL 561133|B.1.1.293|Gambia|2020-07-21	Africa|hCoV-19/Kenya/C4872/2020|EPI ISL 568741|B.1.5|Kenya|2020-05-08	0.0003083976	Africa
Africa|hCoV-19/Gambia/GC19-2707/2020|EPI ISL 561134|B.1.1.293|Gambia|2020-07-21	Africa|hCoV-19/Kenya/C4872/2020|EPI ISL 568741|B.1.5|Kenya|2020-05-08	0.0002416622	Africa
Africa|hCoV-19/Gambia/GC19-2711/2020|EPI ISL 561135|B.1.5.12|Gambia|2020-07-21	Africa|hCoV-19/Kenya/C4872/2020|EPI ISL 568741|B.1.5|Kenya|2020-05-08	0.0002055575	Africa
Africa|hCoV-19/Gambia/GC19-2730/2020|EPI ISL 561136|B.1.5.12|Gambia|2020-07-21	Africa|hCoV-19/Kenya/C4872/2020|EPI ISL 568741|B.1.5|Kenya|2020-05-08	0.0003107170	Africa
Africa|hCoV-19/Gambia/GC19-2731/2020|EPI ISL 561137|B.1.1.293|Gambia|2020-07-21	Africa|hCoV-19/Kenya/C4872/2020|EPI ISL 568741|B.1.5|Kenya|2020-05-08	0.0002741443	Africa
Africa|hCoV-19/Gambia/GC19-2828/2020|EPI ISL 561150|B.1.361|Gambia|2020-07-24	Africa|hCoV-19/Kenya/C4872/2020|EPI ISL 568741|B.1.5|Kenya|2020-05-08	0.0002055849	Africa
Africa|hCoV-19/Gambia/GC19-2842/2020|EPI ISL 561151|B.1.1|Gambia|2020-07-24	Africa|hCoV-19/Kenya/C4872/2020|EPI ISL 568741|B.1.5|Kenya|2020-05-08	0.0003084218	Africa
Africa|hCoV-19/Gambia/GC19-2898/2020|EPI ISL 561153|B.1.5.12|Gambia|2020-07-24	Africa|hCoV-19/Kenya/C4872/2020|EPI ISL 568741|B.1.5|Kenya|2020-05-08	0.0002055716	Africa
Africa|hCoV-19/Gambia/GC19-2904/2020|EPI ISL 561154|B.1.1|Gambia|2020-07-24	Africa|hCoV-19/Kenya/C4872/2020|EPI ISL 568741|B.1.5|Kenya|2020-05-08	0.0003084113	Africa
Africa|hCoV-19/Gambia/GC19-2947/2020|EPI ISL 561155|B.1.5.12|Gambia|2020-07-24	Africa|hCoV-19/Kenya/C4872/2020|EPI ISL 568741|B.1.5|Kenya|2020-05-08	0.0002398327	Africa
Africa|hCoV-19/Gambia/GC19-2973/2020|EPI ISL 561156|B.1.1.293|Gambia|2020-07-24	Africa|hCoV-19/Kenya/C4872/2020|EPI ISL 568741|B.1.5|Kenya|2020-05-08	0.0002398492	Africa
Africa|hCoV-19/Gambia/GC19-2977/2020|EPI ISL 561157|B.1.1.293|Gambia|2020-07-24	Africa|hCoV-19/Kenya/C4872/2020|EPI ISL 568741|B.1.5|Kenya|2020-05-08	0.0002398574	Africa
Africa|hCoV-19/Gambia/GC19-2985/2020|EPI ISL 561158|B.1.5.12|Gambia|2020-07-24	Africa|hCoV-19/Kenya/C4872/2020|EPI ISL 568741|B.1.5|Kenya|2020-05-08	0.0001370327	Africa
Africa|hCoV-19/Gambia/GC19-2991/2020|EPI ISL 561159|B.1.1|Gambia|2020-07-24	Africa|hCoV-19/Kenya/C4872/2020|EPI ISL 568741|B.1.5|Kenya|2020-05-08	0.0001713331	Africa
Africa|hCoV-19/Gambia/GC19-3064/2020|EPI ISL 561160|B.1.1|Gambia|2020-07-25	Africa|hCoV-19/Kenya/C4872/2020|EPI ISL 568741|B.1.5|Kenya|2020-05-08	0.0003084324	Africa
Africa|hCoV-19/Gambia/GC19-3065/2020|EPI ISL 561161|B.1.5.12|Gambia|2020-07-25	Africa|hCoV-19/Kenya/C4872/2020|EPI ISL 568741|B.1.5|Kenya|2020-05-08	0.0002788739	Africa
Africa|hCoV-19/Gambia/GC19-3081/2020|EPI ISL 561162|B.1.1|Gambia|2020-07-25	Africa|hCoV-19/Kenya/C4872/2020|EPI ISL 568741|B.1.5|Kenya|2020-05-08	0.0003084219	Africa
Africa|hCoV-19/Gambia/GC19-3085/2020|EPI ISL 561163|B.1.1.293|Gambia|2020-07-25	Africa|hCoV-19/Kenya/C4872/2020|EPI ISL 568741|B.1.5|Kenya|2020-05-08	0.0001726241	Africa
Africa|hCoV-19/Gambia/GC19-3087/2020|EPI ISL 561041|B.1.292|Gambia|2020-07-25	Africa|hCoV-19/Kenya/C4872/2020|EPI ISL 568741|B.1.5|Kenya|2020-05-08	0.0002055617	Africa
Africa|hCoV-19/Gambia/GC19-3099/2020|EPI ISL 561164|B.1.1.242|Gambia|2020-07-25	Africa|hCoV-19/Kenya/C4872/2020|EPI ISL 568741|B.1.5|Kenya|2020-05-08	0.0002741228	Africa
Africa|hCoV-19/Gambia/GC19-3110/2020|EPI ISL 561165|B.1.1.293|Gambia|2020-07-25	Africa|hCoV-19/Kenya/C4872/2020|EPI ISL 568741|B.1.5|Kenya|2020-05-08	0.0002741283	Africa
Africa|hCoV-19/Gambia/GC19-3112/2020|EPI ISL 561166|B.1|Gambia|2020-07-25	Africa|hCoV-19/Kenya/C4872/2020|EPI ISL 568741|B.1.5|Kenya|2020-05-08	0.0003083733	Africa
Africa|hCoV-19/Gambia/GC19-3113/2020|EPI ISL 561167|B.1.1.293|Gambia|2020-07-25	Africa|hCoV-19/Kenya/C4872/2020|EPI ISL 568741|B.1.5|Kenya|2020-05-08	0.0002398492	Africa
Africa|hCoV-19/Gambia/GC19-3114/2020|EPI ISL 561168|B.1.1|Gambia|2020-07-25	Africa|hCoV-19/Kenya/C4872/2020|EPI ISL 568741|B.1.5|Kenya|2020-05-08	0.0003084113	Africa
Africa|hCoV-19/Gambia/GC19-3135/2020|EPI ISL 561169|B.1.5.12|Gambia|2020-07-27	Africa|hCoV-19/Kenya/C4872/2020|EPI ISL 568741|B.1.5|Kenya|2020-05-08	0.0001380731	Africa
Africa|hCoV-19/Gambia/GC19-3140/2020|EPI ISL 561042|B.1.5.12|Gambia|2020-07-27	Africa|hCoV-19/Kenya/C4872/2020|EPI ISL 568741|B.1.5|Kenya|2020-05-08	0.0003084112	Africa
Africa|hCoV-19/Gambia/GC19-3145/2020|EPI ISL 561170|B.1.1|Gambia|2020-07-27	Africa|hCoV-19/Kenya/C4872/2020|EPI ISL 568741|B.1.5|Kenya|2020-05-08	0.0003084218	Africa
Africa|hCoV-19/Gambia/GC19-3146/2020|EPI ISL 561171|B.1.5.12|Gambia|2020-07-27	Africa|hCoV-19/Kenya/C4872/2020|EPI ISL 568741|B.1.5|Kenya|2020-05-08	0.0001380746	Africa
Africa|hCoV-19/Gambia/GC19-3165/2020|EPI ISL 561043|B.1.1.293|Gambia|2020-07-27	Africa|hCoV-19/Kenya/C4872/2020|EPI ISL 568741|B.1.5|Kenya|2020-05-08	0.0002398491	Africa
Africa|hCoV-19/Gambia/GC19-3166/2020|EPI ISL 561044|B.1.5.12|Gambia|2020-07-27	Africa|hCoV-19/Kenya/C4872/2020|EPI ISL 568741|B.1.5|Kenya|2020-05-08	0.0001380684	Africa
Africa|hCoV-19/Gambia/GC19-3189/2020|EPI ISL 561045|B.1.5|Gambia|2020-07-27	Africa|hCoV-19/Kenya/C4872/2020|EPI ISL 568741|B.1.5|Kenya|2020-05-08	0.0000696408	Africa
Africa|hCoV-19/Gambia/GC19-3192/2020|EPI ISL 561046|B.1.5|Gambia|2020-07-27	Africa|hCoV-19/Kenya/C4872/2020|EPI ISL 568741|B.1.5|Kenya|2020-05-08	0.0001035737	Africa
Africa|hCoV-19/Gambia/GC19-3193/2020|EPI ISL 561047|B.1.5.12|Gambia|2020-07-27	Africa|hCoV-19/Kenya/C4872/2020|EPI ISL 568741|B.1.5|Kenya|2020-05-08	0.0001380636	Africa
Africa|hCoV-19/Gambia/GC19-3208/2020|EPI ISL 561048|B.1.5.12|Gambia|2020-07-27	Africa|hCoV-19/Kenya/C4872/2020|EPI ISL 568741|B.1.5|Kenya|2020-05-08	0.0002071397	Africa
Africa|hCoV-19/Gambia/GC19-3209/2020|EPI ISL 561049|B.1.5.12|Gambia|2020-07-27	Africa|hCoV-19/Kenya/C4872/2020|EPI ISL 568741|B.1.5|Kenya|2020-05-08	0.0001035599	Africa
Africa|hCoV-19/Gambia/GC19-3210/2020|EPI ISL 561050|B.1.5.12|Gambia|2020-07-27	Africa|hCoV-19/Kenya/C4872/2020|EPI ISL 568741|B.1.5|Kenya|2020-05-08	0.0001050485	Africa
Africa|hCoV-19/Gambia/GC19-3214/2020|EPI ISL 561051|B.1.1.293|Gambia|2020-07-27	Africa|hCoV-19/Kenya/C4872/2020|EPI ISL 568741|B.1.5|Kenya|2020-05-08	0.0001380964	Africa
Africa|hCoV-19/Gambia/GC19-3219/2020|EPI ISL 561052|B.1.5.12|Gambia|2020-07-27	Africa|hCoV-19/Kenya/C4872/2020|EPI ISL 568741|B.1.5|Kenya|2020-05-08	0.0001370515	Africa
Africa|hCoV-19/Gambia/GC19-3246/2020|EPI ISL 561053|B.1.5.12|Gambia|2020-07-27	Africa|hCoV-19/Kenya/C4872/2020|EPI ISL 568741|B.1.5|Kenya|2020-05-08	0.0001380807	Africa
Africa|hCoV-19/Gambia/GC19-3255/2020|EPI ISL 561054|B.1.177|Gambia|2020-07-27	Africa|hCoV-19/Kenya/C4872/2020|EPI ISL 568741|B.1.5|Kenya|2020-05-08	0.0000690463	Africa
Africa|hCoV-19/Gambia/GC19-3266/2020|EPI ISL 561055|B.1.5|Gambia|2020-07-27	Africa|hCoV-19/Kenya/C4872/2020|EPI ISL 568741|B.1.5|Kenya|2020-05-08	0.0000345201	Africa
Africa|hCoV-19/Gambia/GC19-3267/2020|EPI ISL 561056|B.1.5.12|Gambia|2020-07-27	Africa|hCoV-19/Kenya/C4872/2020|EPI ISL 568741|B.1.5|Kenya|2020-05-08	0.0000690392	Africa
Africa|hCoV-19/Gambia/GC19-3278/2020|EPI ISL 561058|B.1.5.12|Gambia|2020-07-27	Africa|hCoV-19/Kenya/C4872/2020|EPI ISL 568741|B.1.5|Kenya|2020-05-08	0.0001035466	Africa
Africa|hCoV-19/Gambia/GC19-3301/2020|EPI ISL 561059|B.1.5.12|Gambia|2020-07-27	Africa|hCoV-19/Kenya/C4872/2020|EPI ISL 568741|B.1.5|Kenya|2020-05-08	0.0001035574	Africa
Africa|hCoV-19/Gambia/GC19-3317/2020|EPI ISL 561060|B.1.5|Gambia|2020-07-27	Africa|hCoV-19/Kenya/C4872/2020|EPI ISL 568741|B.1.5|Kenya|2020-05-08	0.0001028087	Africa
Africa|hCoV-19/Gambia/GC19-3323/2020|EPI ISL 561061|B.1.5|Gambia|2020-07-27	Africa|hCoV-19/Kenya/C4872/2020|EPI ISL 568741|B.1.5|Kenya|2020-05-08	0.0000690494	Africa
Africa|hCoV-19/Gambia/GC19-3358/2020|EPI ISL 561062|B.1.1.293|Gambia|2020-07-27	Africa|hCoV-19/Kenya/C4872/2020|EPI ISL 568741|B.1.5|Kenya|2020-05-08	0.0003426862	Africa
Africa|hCoV-19/Gambia/GC19-3365/2020|EPI ISL 561063|B.1.5.12|Gambia|2020-07-27	Africa|hCoV-19/Kenya/C4872/2020|EPI ISL 568741|B.1.5|Kenya|2020-05-08	0.0001726027	Africa
Africa|hCoV-19/Gambia/GC19-3373/2020|EPI ISL 561064|B.1.5|Gambia|2020-07-27	Africa|hCoV-19/Kenya/C4872/2020|EPI ISL 568741|B.1.5|Kenya|2020-05-08	0.0000345189	Africa
Africa|hCoV-19/Gambia/GC19-3374/2020|EPI ISL 561065|B.1.5.12|Gambia|2020-07-27	Africa|hCoV-19/Kenya/C4872/2020|EPI ISL 568741|B.1.5|Kenya|2020-05-08	0.0001380684	Africa
Africa|hCoV-19/Gambia/GC19-3375/2020|EPI ISL 561066|B.1.5.12|Gambia|2020-07-27	Africa|hCoV-19/Kenya/C4872/2020|EPI ISL 568741|B.1.5|Kenya|2020-05-08	0.0001035466	Africa
Africa|hCoV-19/Gambia/GC19-3380/2020|EPI ISL 561067|B.1.5.12|Gambia|2020-07-27	Africa|hCoV-19/Kenya/C4872/2020|EPI ISL 568741|B.1.5|Kenya|2020-05-08	0.0001380779	Africa
Africa|hCoV-19/Gambia/GC19-3381/2020|EPI ISL 561068|B.1.5.12|Gambia|2020-07-27	Africa|hCoV-19/Kenya/C4872/2020|EPI ISL 568741|B.1.5|Kenya|2020-05-08	0.0003083838	Africa
Africa|hCoV-19/Gambia/GC19-3396/2020|EPI ISL 561069|B.1.5.12|Gambia|2020-07-27	Africa|hCoV-19/Kenya/C4872/2020|EPI ISL 568741|B.1.5|Kenya|2020-05-08	0.0002741133	Africa
Africa|hCoV-19/Gambia/GC19-3398/2020|EPI ISL 561070|B.1.1.242|Gambia|2020-07-27	Africa|hCoV-19/Kenya/C4872/2020|EPI ISL 568741|B.1.5|Kenya|2020-05-08	0.0003769460	Africa
Africa|hCoV-19/Gambia/GC19-3399/2020|EPI ISL 561172|B.1.5|Gambia|2020-07-27	Africa|hCoV-19/Kenya/C4872/2020|EPI ISL 568741|B.1.5|Kenya|2020-05-08	0.0001370651	Africa
Africa|hCoV-19/Gambia/GC19-3400/2020|EPI ISL 561173|B.1.5|Gambia|2020-07-27	Africa|hCoV-19/Kenya/C4872/2020|EPI ISL 568741|B.1.5|Kenya|2020-05-08	0.0001370529	Africa
Africa|hCoV-19/Gambia/GC19-3407/2020|EPI ISL 561174|B.1.1.242|Gambia|2020-07-27	Africa|hCoV-19/Kenya/C4872/2020|EPI ISL 568741|B.1.5|Kenya|2020-05-08	0.0001370562	Africa
Africa|hCoV-19/Gambia/GC19-3411/2020|EPI ISL 561175|B.1.5.12|Gambia|2020-07-27	Africa|hCoV-19/Kenya/C4872/2020|EPI ISL 568741|B.1.5|Kenya|2020-05-08	0.0002089013	Africa
Africa|hCoV-19/Gambia/GC19-3418/2020|EPI ISL 561176|B.1.1.242|Gambia|2020-07-27	Africa|hCoV-19/Kenya/C4872/2020|EPI ISL 568741|B.1.5|Kenya|2020-05-08	0.0002055808	Africa
Africa|hCoV-19/Gambia/GC19-3429/2020|EPI ISL 561178|B.1.5.12|Gambia|2020-07-27	Africa|hCoV-19/Kenya/C4872/2020|EPI ISL 568741|B.1.5|Kenya|2020-05-08	0.0001370327	Africa
Africa|hCoV-19/Gambia/GC19-3432/2020|EPI ISL 561179|B.1.5.12|Gambia|2020-07-27	Africa|hCoV-19/Kenya/C4872/2020|EPI ISL 568741|B.1.5|Kenya|2020-05-08	0.0003107567	Africa
Africa|hCoV-19/Gambia/GC19-3438/2020|EPI ISL 561180|B.1.5.12|Gambia|2020-07-27	Africa|hCoV-19/Kenya/C4872/2020|EPI ISL 568741|B.1.5|Kenya|2020-05-08	0.0002741293	Africa
Africa|hCoV-19/Gambia/GC19-3445/2020|EPI ISL 561181|B.1.5.12|Gambia|2020-07-27	Africa|hCoV-19/Kenya/C4872/2020|EPI ISL 568741|B.1.5|Kenya|2020-05-08	0.0003426558	Africa
Africa|hCoV-19/Gambia/GC19-3448/2020|EPI ISL 561183|B.1.5|Gambia|2020-07-27	Africa|hCoV-19/Kenya/C4872/2020|EPI ISL 568741|B.1.5|Kenya|2020-05-08	0.0000697184	Africa
Africa|hCoV-19/Gambia/GC19-3497/2020|EPI ISL 561184|B.1.5.12|Gambia|2020-07-27	Africa|hCoV-19/Kenya/C4872/2020|EPI ISL 568741|B.1.5|Kenya|2020-05-08	0.0002740946	Africa
Africa|hCoV-19/Gambia/GC19-3503/2020|EPI ISL 561186|B.1.5.12|Gambia|2020-07-27	Africa|hCoV-19/Kenya/C4872/2020|EPI ISL 568741|B.1.5|Kenya|2020-05-08	0.0001740444	Africa
Africa|hCoV-19/Gambia/GC19-3504/2020|EPI ISL 561187|B.1.5.12|Gambia|2020-07-27	Africa|hCoV-19/Kenya/C4872/2020|EPI ISL 568741|B.1.5|Kenya|2020-05-08	0.0002416572	Africa
Africa|hCoV-19/Gambia/GC19-3505/2020|EPI ISL 561188|B.1.5.12|Gambia|2020-07-27	Africa|hCoV-19/Kenya/C4872/2020|EPI ISL 568741|B.1.5|Kenya|2020-05-08	0.0002055744	Africa
Africa|hCoV-19/Gambia/GC19-3529/2020|EPI ISL 561191|B.1.5.12|Gambia|2020-07-27	Africa|hCoV-19/Kenya/C4872/2020|EPI ISL 568741|B.1.5|Kenya|2020-05-08	0.0002741199	Africa
Africa|hCoV-19/Gambia/GC19-3530/2020|EPI ISL 561192|B.1.5.12|Gambia|2020-07-27	Africa|hCoV-19/Kenya/C4872/2020|EPI ISL 568741|B.1.5|Kenya|2020-05-08	0.0001406260	Africa
Africa|hCoV-19/Gambia/GC19-3533/2020|EPI ISL 561193|B.1.1.293|Gambia|2020-07-27	Africa|hCoV-19/Kenya/C4872/2020|EPI ISL 568741|B.1.5|Kenya|2020-05-08	0.0002741537	Africa
Africa|hCoV-19/Gambia/GC19-3535/2020|EPI ISL 561194|B.1.1.242|Gambia|2020-07-27	Africa|hCoV-19/Kenya/C4872/2020|EPI ISL 568741|B.1.5|Kenya|2020-05-08	0.0003084082	Africa
Africa|hCoV-19/Gambia/GC19-3550/2020|EPI ISL 561195|B.1.5.12|Gambia|2020-07-27	Africa|hCoV-19/Kenya/C4872/2020|EPI ISL 568741|B.1.5|Kenya|2020-05-08	0.0002398467	Africa
Africa|hCoV-19/Gambia/GC19-3565/2020|EPI ISL 561196|B.1.5.12|Gambia|2020-07-27	Africa|hCoV-19/Kenya/C4872/2020|EPI ISL 568741|B.1.5|Kenya|2020-05-08	0.0001712944	Africa
Africa|hCoV-19/Gambia/GC19-3578/2020|EPI ISL 561197|B.1.5.12|Gambia|2020-07-27	Africa|hCoV-19/Kenya/C4872/2020|EPI ISL 568741|B.1.5|Kenya|2020-05-08	0.0002056562	Africa
Africa|hCoV-19/Gambia/GC19-3629/2020|EPI ISL 561199|B.1.5.12|Gambia|2020-07-27	Africa|hCoV-19/Kenya/C4872/2020|EPI ISL 568741|B.1.5|Kenya|2020-05-08	0.0003083976	Africa
Africa|hCoV-19/Gambia/GC19-3656/2020|EPI ISL 561201|B.1.5.12|Gambia|2020-07-27	Africa|hCoV-19/Kenya/C4872/2020|EPI ISL 568741|B.1.5|Kenya|2020-05-08	0.0002055787	Africa
Africa|hCoV-19/Gambia/GC19-3659/2020|EPI ISL 561202|B.1.1|Gambia|2020-07-27	Africa|hCoV-19/Kenya/C4872/2020|EPI ISL 568741|B.1.5|Kenya|2020-05-08	0.0001713290	Africa
Africa|hCoV-19/Gambia/GC19-3666/2020|EPI ISL 561204|B.1.5.12|Gambia|2020-07-27	Africa|hCoV-19/Kenya/C4872/2020|EPI ISL 568741|B.1.5|Kenya|2020-05-08	0.0002763954	Africa
Africa|hCoV-19/Gambia/GC19-3769/2020|EPI ISL 561072|B.1.292|Gambia|2020-07-27	Africa|hCoV-19/Kenya/C4872/2020|EPI ISL 568741|B.1.5|Kenya|2020-05-08	0.0001740359	Africa
Africa|hCoV-19/Gambia/GC19-3773/2020|EPI ISL 561073|B.1.5.12|Gambia|2020-07-27	Africa|hCoV-19/Kenya/C4872/2020|EPI ISL 568741|B.1.5|Kenya|2020-05-08	0.0002741133	Africa
Africa|hCoV-19/Gambia/GC19-3774/2020|EPI ISL 561074|B.1.5.12|Gambia|2020-07-27	Africa|hCoV-19/Kenya/C4872/2020|EPI ISL 568741|B.1.5|Kenya|2020-05-08	0.0002398442	Africa
Africa|hCoV-19/Gambia/GC19-3794/2020|EPI ISL 561078|B.1.5.12|Gambia|2020-07-27	Africa|hCoV-19/Kenya/C4872/2020|EPI ISL 568741|B.1.5|Kenya|2020-05-08	0.0002436673	Africa
Africa|hCoV-19/Gambia/GC19-3796/2020|EPI ISL 561079|B.1.5.12|Gambia|2020-07-27	Africa|hCoV-19/Kenya/C4872/2020|EPI ISL 568741|B.1.5|Kenya|2020-05-08	0.0002741001	Africa
Africa|hCoV-19/Gambia/GC19-3798/2020|EPI ISL 561080|B.1.1.242|Gambia|2020-07-27	Africa|hCoV-19/Kenya/C4872/2020|EPI ISL 568741|B.1.5|Kenya|2020-05-08	0.0003460825	Africa
Africa|hCoV-19/Gambia/GC19-3799/2020|EPI ISL 561081|B.1.1.242|Gambia|2020-07-27	Africa|hCoV-19/Kenya/C4872/2020|EPI ISL 568741|B.1.5|Kenya|2020-05-08	0.0003426559	Africa
Africa|hCoV-19/Gambia/GC19-3802/2020|EPI ISL 561082|B.1.5.12|Gambia|2020-07-27	Africa|hCoV-19/Kenya/C4872/2020|EPI ISL 568741|B.1.5|Kenya|2020-05-08	0.0003083796	Africa
Africa|hCoV-19/Gambia/GC19-3805/2020|EPI ISL 561083|B.1.5.12|Gambia|2020-07-27	Africa|hCoV-19/Kenya/C4872/2020|EPI ISL 568741|B.1.5|Kenya|2020-05-08	0.0002741068	Africa
Africa|hCoV-19/Gambia/GC19-3806/2020|EPI ISL 561084|B.1.1.293|Gambia|2020-07-27	Africa|hCoV-19/Kenya/C4872/2020|EPI ISL 568741|B.1.5|Kenya|2020-05-08	0.0002741311	Africa
Africa|hCoV-19/Gambia/GC19-3807/2020|EPI ISL 561085|B.1.1.293|Gambia|2020-07-27	Africa|hCoV-19/Kenya/C4872/2020|EPI ISL 568741|B.1.5|Kenya|2020-05-08	0.0003084282	Africa
Africa|hCoV-19/Gambia/GC19-3812/2020|EPI ISL 561086|B.1.1.293|Gambia|2020-07-27	Africa|hCoV-19/Kenya/C4872/2020|EPI ISL 568741|B.1.5|Kenya|2020-05-08	0.0003434228	Africa
Africa|hCoV-19/Gambia/GC19-3813/2020|EPI ISL 561087|B.1.1.293|Gambia|2020-07-27	Africa|hCoV-19/Kenya/C4872/2020|EPI ISL 568741|B.1.5|Kenya|2020-05-08	0.0003084176	Africa
Africa|hCoV-19/Gambia/GC19-3814/2020|EPI ISL 561088|B.1|Gambia|2020-07-27	Africa|hCoV-19/Kenya/C4872/2020|EPI ISL 568741|B.1.5|Kenya|2020-05-08	0.0003769781	Africa
Africa|hCoV-19/Gambia/GC19-3816/2020|EPI ISL 561089|B.1.1.293|Gambia|2020-07-27	Africa|hCoV-19/Kenya/C4872/2020|EPI ISL 568741|B.1.5|Kenya|2020-05-08	0.0001726122	Africa
Africa|hCoV-19/Gambia/GC19-3818/2020|EPI ISL 561090|B.1.1.293|Gambia|2020-07-27	Africa|hCoV-19/Kenya/C4872/2020|EPI ISL 568741|B.1.5|Kenya|2020-05-08	0.0003769626	Africa
Africa|hCoV-19/Gambia/GC19-3820/2020|EPI ISL 561091|B.1.1.293|Gambia|2020-07-27	Africa|hCoV-19/Kenya/C4872/2020|EPI ISL 568741|B.1.5|Kenya|2020-05-08	0.0003084176	Africa
Africa|hCoV-19/Gambia/GC19-3821/2020|EPI ISL 561092|B.1.5.12|Gambia|2020-07-27	Africa|hCoV-19/Kenya/C4872/2020|EPI ISL 568741|B.1.5|Kenya|2020-05-08	0.0001757738	Africa
Africa|hCoV-19/Gambia/GC19-3822/2020|EPI ISL 561093|B.1.5.12|Gambia|2020-07-27	Africa|hCoV-19/Kenya/C4872/2020|EPI ISL 568741|B.1.5|Kenya|2020-05-08	0.0002741133	Africa
Africa|hCoV-19/Gambia/GC19-3823/2020|EPI ISL 561094|B.1.5.12|Gambia|2020-07-27	Africa|hCoV-19/Kenya/C4872/2020|EPI ISL 568741|B.1.5|Kenya|2020-05-08	0.0002762034	Africa
Africa|hCoV-19/Gambia/GC19-3835/2020|EPI ISL 561096|B.1.1.293|Gambia|2020-07-27	Africa|hCoV-19/Kenya/C4872/2020|EPI ISL 568741|B.1.5|Kenya|2020-05-08	0.0002741405	Africa
Africa|hCoV-19/Gambia/GC19-3836/2020|EPI ISL 561097|B.1.5.12|Gambia|2020-07-27	Africa|hCoV-19/Kenya/C4872/2020|EPI ISL 568741|B.1.5|Kenya|2020-05-08	0.0002055625	Africa
Africa|hCoV-19/Gambia/GC19-3839/2020|EPI ISL 561098|B.1.5.12|Gambia|2020-07-27	Africa|hCoV-19/Kenya/C4872/2020|EPI ISL 568741|B.1.5|Kenya|2020-05-08	0.0002741133	Africa
Africa|hCoV-19/Gambia/GC19-3842/2020|EPI ISL 561099|B.1.1.293|Gambia|2020-07-27	Africa|hCoV-19/Kenya/C4872/2020|EPI ISL 568741|B.1.5|Kenya|2020-05-08	0.0003769704	Africa
Africa|hCoV-19/Gambia/GC19-3846/2020|EPI ISL 561100|B.1.1.293|Gambia|2020-07-27	Africa|hCoV-19/Kenya/C4872/2020|EPI ISL 568741|B.1.5|Kenya|2020-05-08	0.0003426933	Africa
Africa|hCoV-19/Gambia/GC19-3852/2020|EPI ISL 561101|B.1.5.12|Gambia|2020-07-27	Africa|hCoV-19/Kenya/C4872/2020|EPI ISL 568741|B.1.5|Kenya|2020-05-08	0.0002785050	Africa
Africa|hCoV-19/Gambia/GC19-3854/2020|EPI ISL 561102|B.1.1.293|Gambia|2020-07-27	Africa|hCoV-19/Kenya/C4872/2020|EPI ISL 568741|B.1.5|Kenya|2020-05-08	0.0003769703	Africa
Africa|hCoV-19/Gambia/GC192573/2020|EPI ISL 561115|B.1.5.12|Gambia|2020-07-21	Africa|hCoV-19/Kenya/C4872/2020|EPI ISL 568741|B.1.5|Kenya|2020-05-08	0.0002741255	Africa
Africa|hCoV-19/Gambia/GC192576/2020|EPI ISL 561117|B.1.5.12|Gambia|2020-07-21	Africa|hCoV-19/Kenya/C4872/2020|EPI ISL 568741|B.1.5|Kenya|2020-05-08	0.0001727381	Africa
Africa|hCoV-19/Gambia/GC192579/2020|EPI ISL 561118|B.1.5.12|Gambia|2020-07-21	Africa|hCoV-19/Kenya/C4872/2020|EPI ISL 568741|B.1.5|Kenya|2020-05-08	0.0001737706	Africa
Africa|hCoV-19/Gambia/GC192602/2020|EPI ISL 561120|B.1.1.293|Gambia|2020-07-21	Africa|hCoV-19/Kenya/C4872/2020|EPI ISL 568741|B.1.5|Kenya|2020-05-08	0.0003769628	Africa
Africa|hCoV-19/Gambia/GC192610/2020|EPI ISL 561121|B.1.1.293|Gambia|2020-07-21	Africa|hCoV-19/Kenya/C4872/2020|EPI ISL 568741|B.1.5|Kenya|2020-05-08	0.0003769626	Africa
Africa|hCoV-19/Gambia/GC192751/2020|EPI ISL 561138|B.1.5.12|Gambia|2020-07-21	Africa|hCoV-19/Kenya/C4872/2020|EPI ISL 568741|B.1.5|Kenya|2020-05-08	0.0002741311	Africa
Africa|hCoV-19/Gambia/GC192756/2020|EPI ISL 561139|B.1.5.12|Gambia|2020-07-22	Africa|hCoV-19/Kenya/C4872/2020|EPI ISL 568741|B.1.5|Kenya|2020-05-08	0.0002398442	Africa
Africa|hCoV-19/Gambia/GC192772/2020|EPI ISL 561140|B.1.1|Gambia|2020-07-22	Africa|hCoV-19/Kenya/C4872/2020|EPI ISL 568741|B.1.5|Kenya|2020-05-08	0.0003084113	Africa
Africa|hCoV-19/Gambia/GC192778/2020|EPI ISL 561141|B.1.1|Gambia|2020-07-22	Africa|hCoV-19/Kenya/C4872/2020|EPI ISL 568741|B.1.5|Kenya|2020-05-08	0.0002055969	Africa
Africa|hCoV-19/Gambia/GC192781/2020|EPI ISL 561142|B.1.5.12|Gambia|2020-07-22	Africa|hCoV-19/Kenya/C4872/2020|EPI ISL 568741|B.1.5|Kenya|2020-05-08	0.0002741134	Africa
Africa|hCoV-19/Gambia/GC192782/2020|EPI ISL 561143|B.1.5.12|Gambia|2020-07-22	Africa|hCoV-19/Kenya/C4872/2020|EPI ISL 568741|B.1.5|Kenya|2020-05-08	0.0002741199	Africa
Africa|hCoV-19/Gambia/GC192786/2020|EPI ISL 561144|B.1.1.293|Gambia|2020-07-22	Africa|hCoV-19/Kenya/C4872/2020|EPI ISL 568741|B.1.5|Kenya|2020-05-08	0.0003084039	Africa
Africa|hCoV-19/Gambia/GC192789/2020|EPI ISL 561145|B.1|Gambia|2020-07-22	Africa|hCoV-19/Kenya/C4872/2020|EPI ISL 568741|B.1.5|Kenya|2020-05-08	0.0002055667	Africa
Africa|hCoV-19/Gambia/GC192811/2020|EPI ISL 561147|B.1.5.12|Gambia|2020-07-22	Africa|hCoV-19/Kenya/C4872/2020|EPI ISL 568741|B.1.5|Kenya|2020-05-08	0.0002436673	Africa
Africa|hCoV-19/Gambia/GC192812/2020|EPI ISL 561148|B.1.1.293|Gambia|2020-07-22	Africa|hCoV-19/Kenya/C4872/2020|EPI ISL 568741|B.1.5|Kenya|2020-05-08	0.0002398491	Africa
Africa|hCoV-19/Gambia/NPHL-038/2020|EPI ISL 561205|B.1.1|Gambia|2020	Africa|hCoV-19/Kenya/C4872/2020|EPI ISL 568741|B.1.5|Kenya|2020-05-08	0.0003426945	Africa
Africa|hCoV-19/Gambia/NPHL-061/2020|EPI ISL 561206|B.1.5.12|Gambia|2020	Africa|hCoV-19/Kenya/C4872/2020|EPI ISL 568741|B.1.5|Kenya|2020-05-08	0.0003426640	Africa
Africa|hCoV-19/Gambia/NPHL-1168/2020|EPI ISL 561212|B.1.5.12|Gambia|2020-06-27	Africa|hCoV-19/Kenya/C4872/2020|EPI ISL 568741|B.1.5|Kenya|2020-05-08	0.0003083965	Africa
Africa|hCoV-19/Gambia/NPHL-1208/2020|EPI ISL 561213|B.1.5.12|Gambia|2020-06-30	Africa|hCoV-19/Kenya/C4872/2020|EPI ISL 568741|B.1.5|Kenya|2020-05-08	0.0001041805	Africa
Africa|hCoV-19/Gambia/NPHL-1209/2020|EPI ISL 561214|B.1.5.12|Gambia|2020-06-30	Africa|hCoV-19/Kenya/C4872/2020|EPI ISL 568741|B.1.5|Kenya|2020-05-08	0.0000700277	Africa
Africa|hCoV-19/Gambia/NPHL-1212/2020|EPI ISL 561215|B.1.5.12|Gambia|2020-06-30	Africa|hCoV-19/Kenya/C4872/2020|EPI ISL 568741|B.1.5|Kenya|2020-05-08	0.0002055576	Africa
Africa|hCoV-19/Gambia/NPHL-1224/2020|EPI ISL 561217|B.1.1.293|Gambia|2020-06-30	Africa|hCoV-19/Kenya/C4872/2020|EPI ISL 568741|B.1.5|Kenya|2020-05-08	0.0002127892	Africa
Africa|hCoV-19/Gambia/NPHL-1230/2020|EPI ISL 561218|B.1.5|Gambia|2020-06-30	Africa|hCoV-19/Kenya/C4872/2020|EPI ISL 568741|B.1.5|Kenya|2020-05-08	0.0000347225	Africa
Africa|hCoV-19/Gambia/NPHL-1248/2020|EPI ISL 561222|B.1.5|Gambia|2020-07-01	Africa|hCoV-19/Kenya/C4872/2020|EPI ISL 568741|B.1.5|Kenya|2020-05-08	0.0000347202	Africa
Africa|hCoV-19/Gambia/NPHL-1258/2020|EPI ISL 561223|B.1.292|Gambia|2020-07-02	Africa|hCoV-19/Kenya/C4872/2020|EPI ISL 568741|B.1.5|Kenya|2020-05-08	0.0001370355	Africa
Africa|hCoV-19/Gambia/NPHL-1422/2020|EPI ISL 561228|B.1.5|Gambia|2020-07-04	Africa|hCoV-19/Kenya/C4872/2020|EPI ISL 568741|B.1.5|Kenya|2020-05-08	0.0000713616	Africa
Africa|hCoV-19/Gambia/NPHL-1424/2020|EPI ISL 561229|B.1.292|Gambia|2020-07-04	Africa|hCoV-19/Kenya/C4872/2020|EPI ISL 568741|B.1.5|Kenya|2020-05-08	0.0001370776	Africa
Africa|hCoV-19/Gambia/NPHL-1446/2020|EPI ISL 561230|B.1.5|Gambia|2020-07-04	Africa|hCoV-19/Kenya/C4872/2020|EPI ISL 568741|B.1.5|Kenya|2020-05-08	0.0000347202	Africa
Africa|hCoV-19/Gambia/NPHL-1477/2020|EPI ISL 561231|B.1.5|Gambia|2020	Africa|hCoV-19/Kenya/C4872/2020|EPI ISL 568741|B.1.5|Kenya|2020-05-08	0.0000355003	Africa
Africa|hCoV-19/Gambia/NPHL-1514/2020|EPI ISL 561232|B.1.1|Gambia|2020	Africa|hCoV-19/Kenya/C4872/2020|EPI ISL 568741|B.1.5|Kenya|2020-05-08	0.0002741189	Africa
Africa|hCoV-19/Gambia/NPHL-1641/2020|EPI ISL 561235|B.1.292|Gambia|2020-07-31	Africa|hCoV-19/Kenya/C4872/2020|EPI ISL 568741|B.1.5|Kenya|2020-05-08	0.0001776127	Africa
Africa|hCoV-19/Gambia/NPHL-1645/2020|EPI ISL 561236|B.1.1.293|Gambia|2020-08-04	Africa|hCoV-19/Kenya/C4872/2020|EPI ISL 568741|B.1.5|Kenya|2020-05-08	0.0002068084	Africa
Africa|hCoV-19/Gambia/NPHL-1711/2020|EPI ISL 561237|B.1.1.293|Gambia|2020-08-04	Africa|hCoV-19/Kenya/C4872/2020|EPI ISL 568741|B.1.5|Kenya|2020-05-08	0.0002398492	Africa
Africa|hCoV-19/Gambia/NPHL-1746/2020|EPI ISL 561238|B.1.1|Gambia|2020-07-20	Africa|hCoV-19/Kenya/C4872/2020|EPI ISL 568741|B.1.5|Kenya|2020-05-08	0.0001713314	Africa
Africa|hCoV-19/Gambia/NPHL-1921/2020|EPI ISL 561239|B.1.1|Gambia|2020	Africa|hCoV-19/Kenya/C4872/2020|EPI ISL 568741|B.1.5|Kenya|2020-05-08	0.0003084113	Africa
Africa|hCoV-19/Gambia/NPHL-1968/2020|EPI ISL 561240|B.1.1|Gambia|2020-07-16	Africa|hCoV-19/Kenya/C4872/2020|EPI ISL 568741|B.1.5|Kenya|2020-05-08	0.0003084113	Africa
Africa|hCoV-19/Gambia/NPHL-2037/2020|EPI ISL 561241|B.1.1|Gambia|2020-07-15	Africa|hCoV-19/Kenya/C4872/2020|EPI ISL 568741|B.1.5|Kenya|2020-05-08	0.0003084113	Africa
Africa|hCoV-19/Gambia/NPHL-2268/2020|EPI ISL 561242|B.1.1|Gambia|2020	Africa|hCoV-19/Kenya/C4872/2020|EPI ISL 568741|B.1.5|Kenya|2020-05-08	0.0001373809	Africa
Africa|hCoV-19/Gambia/NPHL-2344/2020|EPI ISL 561243|B.1.292|Gambia|2020	Africa|hCoV-19/Kenya/C4872/2020|EPI ISL 568741|B.1.5|Kenya|2020-05-08	0.0002055800	Africa
Africa|hCoV-19/Gambia/NPHL-2374/2020|EPI ISL 561244|B.1.5.12|Gambia|2020	Africa|hCoV-19/Kenya/C4872/2020|EPI ISL 568741|B.1.5|Kenya|2020-05-08	0.0002055646	Africa
Africa|hCoV-19/Gambia/NPHL-242/2020|EPI ISL 561245|B.1.5|Gambia|2020	Africa|hCoV-19/Kenya/C4872/2020|EPI ISL 568741|B.1.5|Kenya|2020-05-08	0.0000342599	Africa
Africa|hCoV-19/Gambia/NPHL-243/2020|EPI ISL 561246|B.1.5|Gambia|2020	Africa|hCoV-19/Kenya/C4872/2020|EPI ISL 568741|B.1.5|Kenya|2020-05-08	0.0001050669	Africa
Africa|hCoV-19/Gambia/NPHL-244/2020|EPI ISL 561247|B.1.1.293|Gambia|2020	Africa|hCoV-19/Kenya/C4872/2020|EPI ISL 568741|B.1.5|Kenya|2020-05-08	0.0002765607	Africa
Africa|hCoV-19/Gambia/NPHL-2443/2020|EPI ISL 561248|B.1.5.12|Gambia|2020	Africa|hCoV-19/Kenya/C4872/2020|EPI ISL 568741|B.1.5|Kenya|2020-05-08	0.0002055575	Africa
Africa|hCoV-19/Gambia/NPHL-2444/2020|EPI ISL 561249|B.1.292|Gambia|2020-07-21	Africa|hCoV-19/Kenya/C4872/2020|EPI ISL 568741|B.1.5|Kenya|2020-05-08	0.0001712979	Africa
Africa|hCoV-19/Gambia/NPHL-2446/2020|EPI ISL 561250|B.1.1|Gambia|2020	Africa|hCoV-19/Kenya/C4872/2020|EPI ISL 568741|B.1.5|Kenya|2020-05-08	0.0003164674	Africa
Africa|hCoV-19/Gambia/NPHL-245/2020|EPI ISL 561251|B.1.1|Gambia|2020	Africa|hCoV-19/Kenya/C4872/2020|EPI ISL 568741|B.1.5|Kenya|2020-05-08	0.0001726206	Africa
Africa|hCoV-19/Gambia/NPHL-2457/2020|EPI ISL 561252|B.1.1|Gambia|2020-07-21	Africa|hCoV-19/Kenya/C4872/2020|EPI ISL 568741|B.1.5|Kenya|2020-05-08	0.0003164562	Africa
Africa|hCoV-19/Gambia/NPHL-2458/2020|EPI ISL 561253|B.1.292|Gambia|2020-07-21	Africa|hCoV-19/Kenya/C4872/2020|EPI ISL 568741|B.1.5|Kenya|2020-05-08	0.0001758269	Africa
Africa|hCoV-19/Gambia/NPHL-2463/2020|EPI ISL 561254|B.1.1|Gambia|2020	Africa|hCoV-19/Kenya/C4872/2020|EPI ISL 568741|B.1.5|Kenya|2020-05-08	0.0003197044	Africa
Africa|hCoV-19/Gambia/NPHL-2465/2020|EPI ISL 561255|B.1.1|Gambia|2020-07-21	Africa|hCoV-19/Kenya/C4872/2020|EPI ISL 568741|B.1.5|Kenya|2020-05-08	0.0003164785	Africa
Africa|hCoV-19/Gambia/NPHL-2469/2020|EPI ISL 561256|B.1.5.12|Gambia|2020-07-21	Africa|hCoV-19/Kenya/C4872/2020|EPI ISL 568741|B.1.5|Kenya|2020-05-08	0.0002812786	Africa
Africa|hCoV-19/Gambia/NPHL-247/2020|EPI ISL 561257|B.1.1.293|Gambia|2020	Africa|hCoV-19/Kenya/C4872/2020|EPI ISL 568741|B.1.5|Kenya|2020-05-08	0.0002741349	Africa
Africa|hCoV-19/Gambia/NPHL-2470/2020|EPI ISL 561258|B.1.1|Gambia|2020-07-21	Africa|hCoV-19/Kenya/C4872/2020|EPI ISL 568741|B.1.5|Kenya|2020-05-08	0.0003164673	Africa
Africa|hCoV-19/Gambia/NPHL-2472/2020|EPI ISL 561259|B.1.5.12|Gambia|2020-07-21	Africa|hCoV-19/Kenya/C4872/2020|EPI ISL 568741|B.1.5|Kenya|2020-05-08	0.0000703058	Africa
Africa|hCoV-19/Gambia/NPHL-2473/2020|EPI ISL 561260|B.1.5.12|Gambia|2020-07-21	Africa|hCoV-19/Kenya/C4872/2020|EPI ISL 568741|B.1.5|Kenya|2020-05-08	0.0003426898	Africa
Africa|hCoV-19/Gambia/NPHL-2478/2020|EPI ISL 561261|B.1.5.12|Gambia|2020-07-21	Africa|hCoV-19/Kenya/C4872/2020|EPI ISL 568741|B.1.5|Kenya|2020-05-08	0.0001776010	Africa
Africa|hCoV-19/Gambia/NPHL-2497/2020|EPI ISL 561262|B.1.1.242|Gambia|2020-07-21	Africa|hCoV-19/Kenya/C4872/2020|EPI ISL 568741|B.1.5|Kenya|2020-05-08	0.0002841596	Africa
Africa|hCoV-19/Gambia/NPHL-2504/2020|EPI ISL 561264|B.1.5.12|Gambia|2020-07-23	Africa|hCoV-19/Kenya/C4872/2020|EPI ISL 568741|B.1.5|Kenya|2020-05-08	0.0003487006	Africa
Africa|hCoV-19/Gambia/NPHL-2514/2020|EPI ISL 561265|B.1.5.12|Gambia|2020-07-21	Africa|hCoV-19/Kenya/C4872/2020|EPI ISL 568741|B.1.5|Kenya|2020-05-08	0.0002461049	Africa
Africa|hCoV-19/Gambia/NPHL-2521/2020|EPI ISL 561266|B.1.5.12|Gambia|2020-07-23	Africa|hCoV-19/Kenya/C4872/2020|EPI ISL 568741|B.1.5|Kenya|2020-05-08	0.0002812697	Africa
Africa|hCoV-19/Gambia/NPHL-2522/2020|EPI ISL 561267|B.1.1.293|Gambia|2020-07-22	Africa|hCoV-19/Kenya/C4872/2020|EPI ISL 568741|B.1.5|Kenya|2020-05-08	0.0003167380	Africa
Africa|hCoV-19/Gambia/NPHL-2524/2020|EPI ISL 561268|B.1.1|Gambia|2020-07-24	Africa|hCoV-19/Kenya/C4872/2020|EPI ISL 568741|B.1.5|Kenya|2020-05-08	0.0003084220	Africa
Africa|hCoV-19/Gambia/NPHL-2529/2020|EPI ISL 561269|B.1.1.293|Gambia|2020-07-21	Africa|hCoV-19/Kenya/C4872/2020|EPI ISL 568741|B.1.5|Kenya|2020-05-08	0.0002812756	Africa
Africa|hCoV-19/Gambia/NPHL-253/2020|EPI ISL 561270|B.1.1.293|Gambia|2020	Africa|hCoV-19/Kenya/C4872/2020|EPI ISL 568741|B.1.5|Kenya|2020-05-08	0.0003083975	Africa
Africa|hCoV-19/Gambia/NPHL-2537/2020|EPI ISL 561271|B.1.1|Gambia|2020	Africa|hCoV-19/Kenya/C4872/2020|EPI ISL 568741|B.1.5|Kenya|2020-05-08	0.0003481579	Africa
Africa|hCoV-19/Gambia/NPHL-2538/2020|EPI ISL 561272|B.1.5.12|Gambia|2020-07-21	Africa|hCoV-19/Kenya/C4872/2020|EPI ISL 568741|B.1.5|Kenya|2020-05-08	0.0002460998	Africa
Africa|hCoV-19/Gambia/NPHL-2550/2020|EPI ISL 561274|B.1.292|Gambia|2020-07-21	Africa|hCoV-19/Kenya/C4872/2020|EPI ISL 568741|B.1.5|Kenya|2020-05-08	0.0001406141	Africa
Africa|hCoV-19/Gambia/NPHL-2554/2020|EPI ISL 561275|B.1.5.12|Gambia|2020	Africa|hCoV-19/Kenya/C4872/2020|EPI ISL 568741|B.1.5|Kenya|2020-05-08	0.0001757862	Africa
Africa|hCoV-19/Gambia/NPHL-2555/2020|EPI ISL 561276|B.1.1|Gambia|2020-07-21	Africa|hCoV-19/Kenya/C4872/2020|EPI ISL 568741|B.1.5|Kenya|2020-05-08	0.0002842594	Africa
Africa|hCoV-19/Gambia/NPHL-256/2020|EPI ISL 561277|B.1.1.293|Gambia|2020	Africa|hCoV-19/Kenya/C4872/2020|EPI ISL 568741|B.1.5|Kenya|2020-05-08	0.0002055948	Africa
Africa|hCoV-19/Gambia/NPHL-2560/2020|EPI ISL 561278|B.1.1|Gambia|2020	Africa|hCoV-19/Kenya/C4872/2020|EPI ISL 568741|B.1.5|Kenya|2020-05-08	0.0003164562	Africa
Africa|hCoV-19/Gambia/NPHL-2567/2020|EPI ISL 561279|B.1|Gambia|2020	Africa|hCoV-19/Kenya/C4872/2020|EPI ISL 568741|B.1.5|Kenya|2020-05-08	0.0004112755	Africa
Africa|hCoV-19/Gambia/NPHL-2573/2020|EPI ISL 561280|B.1.1.293|Gambia|2020	Africa|hCoV-19/Kenya/C4872/2020|EPI ISL 568741|B.1.5|Kenya|2020-05-08	0.0001757942	Africa
Africa|hCoV-19/Gambia/NPHL-2586/2020|EPI ISL 561281|B.1.5.12|Gambia|2020-07-23	Africa|hCoV-19/Kenya/C4872/2020|EPI ISL 568741|B.1.5|Kenya|2020-05-08	0.0001775650	Africa
Africa|hCoV-19/Gambia/NPHL-2588/2020|EPI ISL 561282|B.1.1|Gambia|2020	Africa|hCoV-19/Kenya/C4872/2020|EPI ISL 568741|B.1.5|Kenya|2020-05-08	0.0003426863	Africa
Africa|hCoV-19/Gambia/NPHL-2615/2020|EPI ISL 561283|B.1.1.293|Gambia|2020-08-18	Africa|hCoV-19/Kenya/C4872/2020|EPI ISL 568741|B.1.5|Kenya|2020-05-08	0.0003083976	Africa
Africa|hCoV-19/Gambia/NPHL-2626/2020|EPI ISL 561284|B.1.1.293|Gambia|2020	Africa|hCoV-19/Kenya/C4872/2020|EPI ISL 568741|B.1.5|Kenya|2020-05-08	0.0002055969	Africa
Africa|hCoV-19/Gambia/NPHL-2640/2020|EPI ISL 561285|B.1.5.12|Gambia|2020-06-17	Africa|hCoV-19/Kenya/C4872/2020|EPI ISL 568741|B.1.5|Kenya|2020-05-08	0.0001713021	Africa
Africa|hCoV-19/Gambia/NPHL-266/2020|EPI ISL 561286|B.1.5.12|Gambia|2020	Africa|hCoV-19/Kenya/C4872/2020|EPI ISL 568741|B.1.5|Kenya|2020-05-08	0.0002461136	Africa
Africa|hCoV-19/Gambia/NPHL-2706/2020|EPI ISL 561287|B.1.292|Gambia|2020	Africa|hCoV-19/Kenya/C4872/2020|EPI ISL 568741|B.1.5|Kenya|2020-05-08	0.0002055617	Africa
Africa|hCoV-19/Gambia/NPHL-2712/2020|EPI ISL 561288|B.1.5.12|Gambia|2020-08-03	Africa|hCoV-19/Kenya/C4872/2020|EPI ISL 568741|B.1.5|Kenya|2020-05-08	0.0002741255	Africa
Africa|hCoV-19/Gambia/NPHL-2727/2020|EPI ISL 561289|B.1.5.12|Gambia|2020-08-04	Africa|hCoV-19/Kenya/C4872/2020|EPI ISL 568741|B.1.5|Kenya|2020-05-08	0.0002741133	Africa
Africa|hCoV-19/Gambia/NPHL-2729/2020|EPI ISL 561290|B.1.1|Gambia|2020-07-23	Africa|hCoV-19/Kenya/C4872/2020|EPI ISL 568741|B.1.5|Kenya|2020-05-08	0.0003084113	Africa
Africa|hCoV-19/Gambia/NPHL-2736/2020|EPI ISL 561291|B.1.1.242|Gambia|2020-07-25	Africa|hCoV-19/Kenya/C4872/2020|EPI ISL 568741|B.1.5|Kenya|2020-05-08	0.0003426711	Africa
Africa|hCoV-19/Gambia/NPHL-2759/2020|EPI ISL 561292|B.1.5.12|Gambia|2020-08-07	Africa|hCoV-19/Kenya/C4872/2020|EPI ISL 568741|B.1.5|Kenya|2020-05-08	0.0002398656	Africa
Africa|hCoV-19/Gambia/NPHL-2762/2020|EPI ISL 561293|B.1.5.12|Gambia|2020-07-25	Africa|hCoV-19/Kenya/C4872/2020|EPI ISL 568741|B.1.5|Kenya|2020-05-08	0.0003083902	Africa
Africa|hCoV-19/Gambia/NPHL-2767/2020|EPI ISL 561294|B.1.1.293|Gambia|2020-07-25	Africa|hCoV-19/Kenya/C4872/2020|EPI ISL 568741|B.1.5|Kenya|2020-05-08	0.0003426792	Africa
Africa|hCoV-19/Gambia/NPHL-2768/2020|EPI ISL 561295|B.1.1.293|Gambia|2020-07-27	Africa|hCoV-19/Kenya/C4872/2020|EPI ISL 568741|B.1.5|Kenya|2020-05-08	0.0002741255	Africa
Africa|hCoV-19/Gambia/NPHL-277/2020|EPI ISL 561296|B.1.5.12|Gambia|2020	Africa|hCoV-19/Kenya/C4872/2020|EPI ISL 568741|B.1.5|Kenya|2020-05-08	0.0002741199	Africa
Africa|hCoV-19/Gambia/NPHL-2785/2020|EPI ISL 561297|B.1.1.242|Gambia|2020-07-27	Africa|hCoV-19/Kenya/C4872/2020|EPI ISL 568741|B.1.5|Kenya|2020-05-08	0.0002741228	Africa
Africa|hCoV-19/Gambia/NPHL-2790/2020|EPI ISL 561298|B.1.1.293|Gambia|2020	Africa|hCoV-19/Kenya/C4872/2020|EPI ISL 568741|B.1.5|Kenya|2020-05-08	0.0003426862	Africa
Africa|hCoV-19/Gambia/NPHL-2825/2020|EPI ISL 561299|B.1.5.12|Gambia|2020	Africa|hCoV-19/Kenya/C4872/2020|EPI ISL 568741|B.1.5|Kenya|2020-05-08	0.0002740880	Africa
Africa|hCoV-19/Gambia/NPHL-287/2020|EPI ISL 561300|B.1.1.293|Gambia|2020	Africa|hCoV-19/Kenya/C4872/2020|EPI ISL 568741|B.1.5|Kenya|2020-05-08	0.0003084144	Africa
Africa|hCoV-19/Gambia/NPHL-2889/2020|EPI ISL 561301|B.1.5.12|Gambia|2020	Africa|hCoV-19/Kenya/C4872/2020|EPI ISL 568741|B.1.5|Kenya|2020-05-08	0.0003140167	Africa
Africa|hCoV-19/Gambia/NPHL-2892/2020|EPI ISL 561302|B.1.5.12|Gambia|2020-09-07	Africa|hCoV-19/Kenya/C4872/2020|EPI ISL 568741|B.1.5|Kenya|2020-05-08	0.0003140167	Africa
Africa|hCoV-19/Gambia/NPHL-290/2020|EPI ISL 561303|B.1.1.293|Gambia|2020	Africa|hCoV-19/Kenya/C4872/2020|EPI ISL 568741|B.1.5|Kenya|2020-05-08	0.0002741256	Africa
Africa|hCoV-19/Gambia/NPHL-2909/2020|EPI ISL 561304|B.1.1.293|Gambia|2020-07-26	Africa|hCoV-19/Kenya/C4872/2020|EPI ISL 568741|B.1.5|Kenya|2020-05-08	0.0003084113	Africa
Africa|hCoV-19/Gambia/NPHL-2984/2020|EPI ISL 561307|B.1.1.293|Gambia|2020	Africa|hCoV-19/Kenya/C4872/2020|EPI ISL 568741|B.1.5|Kenya|2020-05-08	0.0003427015	Africa
Africa|hCoV-19/Gambia/NPHL-299/2020|EPI ISL 561308|B.1.1.293|Gambia|2020	Africa|hCoV-19/Kenya/C4872/2020|EPI ISL 568741|B.1.5|Kenya|2020-05-08	0.0003084039	Africa
Africa|hCoV-19/Gambia/NPHL-3047/2020|EPI ISL 561309|B.1.5.12|Gambia|2020-07-28	Africa|hCoV-19/Kenya/C4872/2020|EPI ISL 568741|B.1.5|Kenya|2020-05-08	0.0003114095	Africa
Africa|hCoV-19/Gambia/NPHL-3055/2020|EPI ISL 561310|B.1.5.12|Gambia|2020-07-17	Africa|hCoV-19/Kenya/C4872/2020|EPI ISL 568741|B.1.5|Kenya|2020-05-08	0.0003083902	Africa
Africa|hCoV-19/Gambia/NPHL-3062/2020|EPI ISL 561311|B.1.5.12|Gambia|2020	Africa|hCoV-19/Kenya/C4872/2020|EPI ISL 568741|B.1.5|Kenya|2020-05-08	0.0003114095	Africa
Africa|hCoV-19/Gambia/NPHL-3079/2020|EPI ISL 561312|B.1.5.12|Gambia|2020-07-27	Africa|hCoV-19/Kenya/C4872/2020|EPI ISL 568741|B.1.5|Kenya|2020-05-08	0.0003140167	Africa
Africa|hCoV-19/Gambia/NPHL-3206/2020|EPI ISL 561313|B.1.1.293|Gambia|2020	Africa|hCoV-19/Kenya/C4872/2020|EPI ISL 568741|B.1.5|Kenya|2020-05-08	0.0003769718	Africa
Africa|hCoV-19/Gambia/NPHL-3254/2020|EPI ISL 561315|B.1.5.12|Gambia|2020-07-28	Africa|hCoV-19/Kenya/C4872/2020|EPI ISL 568741|B.1.5|Kenya|2020-05-08	0.0003109469	Africa
Africa|hCoV-19/Gambia/NPHL-3281/2020|EPI ISL 561316|B.1.1|Gambia|2020-07-28	Africa|hCoV-19/Kenya/C4872/2020|EPI ISL 568741|B.1.5|Kenya|2020-05-08	0.0004218235	Africa
Africa|hCoV-19/Gambia/NPHL-483B/2020|EPI ISL 561318|B.1.1|Gambia|2020	Africa|hCoV-19/Kenya/C4872/2020|EPI ISL 568741|B.1.5|Kenya|2020-05-08	0.0004219986	Africa
Africa|hCoV-19/Gambia/NPHL-704/2020|EPI ISL 561320|B.1.1.293|Gambia|2020	Africa|hCoV-19/Kenya/C4872/2020|EPI ISL 568741|B.1.5|Kenya|2020-05-08	0.0005276328	Africa
Africa|hCoV-19/Gambia/NPHL-737/2020|EPI ISL 561323|B.1.1.293|Gambia|2020	Africa|hCoV-19/Kenya/C4872/2020|EPI ISL 568741|B.1.5|Kenya|2020-05-08	0.0002461049	Africa
Africa|hCoV-19/Gambia/NPHL-748/2020|EPI ISL 561324|B.1.1|Gambia|2020	Africa|hCoV-19/Kenya/C4872/2020|EPI ISL 568741|B.1.5|Kenya|2020-05-08	0.0002741471	Africa
Africa|hCoV-19/Gambia/NPHL-758/2020|EPI ISL 561326|B.1.1.293|Gambia|2020	Africa|hCoV-19/Kenya/C4872/2020|EPI ISL 568741|B.1.5|Kenya|2020-05-08	0.0001404906	Africa
Africa|hCoV-19/Gambia/NPHL-760/2020|EPI ISL 561327|B.1.5|Gambia|2020	Africa|hCoV-19/Kenya/C4872/2020|EPI ISL 568741|B.1.5|Kenya|2020-05-08	0.0000690423	Africa
Africa|hCoV-19/Gambia/NPHL-790/2020|EPI ISL 561329|B.1.5|Gambia|2020	Africa|hCoV-19/Kenya/C4872/2020|EPI ISL 568741|B.1.5|Kenya|2020-05-08	0.0000348084	Africa
Africa|hCoV-19/Gambia/NPHL-923/2020|EPI ISL 561330|B.1.5.12|Gambia|2020	Africa|hCoV-19/Kenya/C4872/2020|EPI ISL 568741|B.1.5|Kenya|2020-05-08	0.0002055716	Africa
Africa|hCoV-19/Gambia/NPHL-930/2020|EPI ISL 561331|B.1.5|Gambia|2020	Africa|hCoV-19/Kenya/C4872/2020|EPI ISL 568741|B.1.5|Kenya|2020-05-08	0.0000696190	Africa
Africa|hCoV-19/Gambia/NPHL-941/2020|EPI ISL 561332|B.1.5.12|Gambia|2020	Africa|hCoV-19/Kenya/C4872/2020|EPI ISL 568741|B.1.5|Kenya|2020-05-08	0.0002398327	Africa
Africa|hCoV-19/Gambia/NPHL-956/2020|EPI ISL 561334|B.1.5.12|Gambia|2020	Africa|hCoV-19/Kenya/C4872/2020|EPI ISL 568741|B.1.5|Kenya|2020-05-08	0.0002436673	Africa
Africa|hCoV-19/Ghana/1651 S3/2020|EPI ISL 422387|A.11|Ghana|2020-03-25	Africa|hCoV-19/Kenya/C4872/2020|EPI ISL 568741|B.1.5|Kenya|2020-05-08	0.0003922584	Africa
Africa|hCoV-19/Ghana/1659 S14/2020|EPI ISL 422405|B.1.220|Ghana|2020-03-25	Africa|hCoV-19/Kenya/C4872/2020|EPI ISL 568741|B.1.5|Kenya|2020-05-08	0.0001062450	Africa
Africa|hCoV-19/Ghana/2230 S4/2020|EPI ISL 422390|B.40|Ghana|2020-03-25	Africa|hCoV-19/Kenya/C4872/2020|EPI ISL 568741|B.1.5|Kenya|2020-05-08	0.0003121078	Africa
Africa|hCoV-19/Ghana/2333 S5/2020|EPI ISL 422394|B.1.3|Ghana|2020-03-27	Africa|hCoV-19/Kenya/C4872/2020|EPI ISL 568741|B.1.5|Kenya|2020-05-08	0.0002094261	Africa
Africa|hCoV-19/Ghana/2573 S27/2020|EPI ISL 515082|A|Ghana|2020-03-29	Africa|hCoV-19/Kenya/C4872/2020|EPI ISL 568741|B.1.5|Kenya|2020-05-08	0.0004828626	Africa
Africa|hCoV-19/Ghana/2666 S32/2020|EPI ISL 515083|A|Ghana|2020-03-27	Africa|hCoV-19/Kenya/C4872/2020|EPI ISL 568741|B.1.5|Kenya|2020-05-08	0.0000347383	Africa
Africa|hCoV-19/Ghana/2709 S25/2020|EPI ISL 515084|B.1|Ghana|2020-03-28	Africa|hCoV-19/Kenya/C4872/2020|EPI ISL 568741|B.1.5|Kenya|2020-05-08	0.0002400842	Africa
Africa|hCoV-19/Ghana/2828 S6/2020|EPI ISL 422397|A.11|Ghana|2020-03-29	Africa|hCoV-19/Kenya/C4872/2020|EPI ISL 568741|B.1.5|Kenya|2020-05-08	0.0004864358	Africa
Africa|hCoV-19/Ghana/2852 S30/2020|EPI ISL 515085|B.6|Ghana|2020-03-28	Africa|hCoV-19/Kenya/C4872/2020|EPI ISL 568741|B.1.5|Kenya|2020-05-08	0.0001386377	Africa
Africa|hCoV-19/Ghana/2914 S8/2020|EPI ISL 422399|B.1.1|Ghana|2020-03-30	Africa|hCoV-19/Kenya/C4872/2020|EPI ISL 568741|B.1.5|Kenya|2020-05-08	0.0001766410	Africa
Africa|hCoV-19/Ghana/34927 S20/2020|EPI ISL 515086|A.11|Ghana|2020-05-23	Africa|hCoV-19/Kenya/C4872/2020|EPI ISL 568741|B.1.5|Kenya|2020-05-08	0.0003806982	Africa
Africa|hCoV-19/Ghana/34928 S21/2020|EPI ISL 515087|A.11|Ghana|2020-05-23	Africa|hCoV-19/Kenya/C4872/2020|EPI ISL 568741|B.1.5|Kenya|2020-05-08	0.0005209152	Africa
Africa|hCoV-19/Ghana/34980 S22/2020|EPI ISL 515088|B.1.1|Ghana|2020-05-23	Africa|hCoV-19/Kenya/C4872/2020|EPI ISL 568741|B.1.5|Kenya|2020-05-08	0.0001767553	Africa
Africa|hCoV-19/Ghana/34983 S40/2020|EPI ISL 515089|B.1.1|Ghana|2020-05-23	Africa|hCoV-19/Kenya/C4872/2020|EPI ISL 568741|B.1.5|Kenya|2020-05-08	0.0002436358	Africa
Africa|hCoV-19/Ghana/35012 S17/2020|EPI ISL 515090|B.1.1|Ghana|2020-05-23	Africa|hCoV-19/Kenya/C4872/2020|EPI ISL 568741|B.1.5|Kenya|2020-05-08	0.0002398631	Africa
Africa|hCoV-19/Ghana/35019 S18/2020|EPI ISL 515091|B.1.1|Ghana|2020-05-23	Africa|hCoV-19/Kenya/C4872/2020|EPI ISL 568741|B.1.5|Kenya|2020-05-08	0.0001402808	Africa
Africa|hCoV-19/Ghana/35183 S24/2020|EPI ISL 515092|A|Ghana|2020-05-24	Africa|hCoV-19/Kenya/C4872/2020|EPI ISL 568741|B.1.5|Kenya|2020-05-08	0.0000351484	Africa
Africa|hCoV-19/Ghana/35280 S41/2020|EPI ISL 515093|A|Ghana|2020-05-24	Africa|hCoV-19/Kenya/C4872/2020|EPI ISL 568741|B.1.5|Kenya|2020-05-08	0.0004216583	Africa
Africa|hCoV-19/Ghana/35394 S49/2020|EPI ISL 515094|B.1.1.307|Ghana|2020-05-24	Africa|hCoV-19/Kenya/C4872/2020|EPI ISL 568741|B.1.5|Kenya|2020-05-08	0.0001757446	Africa
Africa|hCoV-19/Ghana/35466 S19/2020|EPI ISL 515095|B.1.1|Ghana|2020-05-24	Africa|hCoV-19/Kenya/C4872/2020|EPI ISL 568741|B.1.5|Kenya|2020-05-08	0.0002087588	Africa
Africa|hCoV-19/Ghana/35563 S37/2020|EPI ISL 515096|A.11|Ghana|2020-05-24	Africa|hCoV-19/Kenya/C4872/2020|EPI ISL 568741|B.1.5|Kenya|2020-05-08	0.0005483356	Africa
Africa|hCoV-19/Ghana/36523 S23/2020|EPI ISL 515097|A|Ghana|2020-05-27	Africa|hCoV-19/Kenya/C4872/2020|EPI ISL 568741|B.1.5|Kenya|2020-05-08	0.0000696878	Africa
Africa|hCoV-19/Ghana/81216 S36/2020|EPI ISL 515098|A|Ghana|2020-05-20	Africa|hCoV-19/Kenya/C4872/2020|EPI ISL 568741|B.1.5|Kenya|2020-05-08	0.0005170299	Africa
Africa|hCoV-19/Ghana/81219 S34/2020|EPI ISL 515099|B.1.1|Ghana|2020-05-20	Africa|hCoV-19/Kenya/C4872/2020|EPI ISL 568741|B.1.5|Kenya|2020-05-08	0.0001392457	Africa
Africa|hCoV-19/Ghana/82879 S48/2020|EPI ISL 515100|B.1|Ghana|2020-05-20	Africa|hCoV-19/Kenya/C4872/2020|EPI ISL 568741|B.1.5|Kenya|2020-05-08	0.0002413872	Africa
Africa|hCoV-19/Ghana/83637 S29/2020|EPI ISL 515101|B.1.1|Ghana|2020-05-22	Africa|hCoV-19/Kenya/C4872/2020|EPI ISL 568741|B.1.5|Kenya|2020-05-08	0.0001720884	Africa
Africa|hCoV-19/Ghana/84049 S31/2020|EPI ISL 515102|B.1|Ghana|2020-05-25	Africa|hCoV-19/Kenya/C4872/2020|EPI ISL 568741|B.1.5|Kenya|2020-05-08	0.0002747552	Africa
Africa|hCoV-19/Ghana/84162 S45/2020|EPI ISL 515103|A|Ghana|2020-04-25	Africa|hCoV-19/Kenya/C4872/2020|EPI ISL 568741|B.1.5|Kenya|2020-05-08	0.0003861281	Africa
Africa|hCoV-19/Ghana/84182 S43/2020|EPI ISL 515104|B.1.1|Ghana|2020-05-25	Africa|hCoV-19/Kenya/C4872/2020|EPI ISL 568741|B.1.5|Kenya|2020-05-08	0.0003132470	Africa
Africa|hCoV-19/Ghana/84210 S44/2020|EPI ISL 515105|A|Ghana|2020-05-24	Africa|hCoV-19/Kenya/C4872/2020|EPI ISL 568741|B.1.5|Kenya|2020-05-08	0.0004501842	Africa
Africa|hCoV-19/Ghana/84218 S47/2020|EPI ISL 515106|A|Ghana|2020-05-25	Africa|hCoV-19/Kenya/C4872/2020|EPI ISL 568741|B.1.5|Kenya|2020-05-08	0.0005275775	Africa
Africa|hCoV-19/Ghana/84260 S28/2020|EPI ISL 515107|A|Ghana|2020-05-25	Africa|hCoV-19/Kenya/C4872/2020|EPI ISL 568741|B.1.5|Kenya|2020-05-08	0.0004146513	Africa
Africa|hCoV-19/Ghana/84279 S42/2020|EPI ISL 515108|B.1|Ghana|2020-05-25	Africa|hCoV-19/Kenya/C4872/2020|EPI ISL 568741|B.1.5|Kenya|2020-05-08	0.0002765977	Africa
Africa|hCoV-19/Ghana/84301 S35/2020|EPI ISL 515109|A.11|Ghana|2020-05-24	Africa|hCoV-19/Kenya/C4872/2020|EPI ISL 568741|B.1.5|Kenya|2020-05-08	0.0003898853	Africa
Africa|hCoV-19/Ghana/84430 S51/2020|EPI ISL 515110|B.1.1.307|Ghana|2020-05-25	Africa|hCoV-19/Kenya/C4872/2020|EPI ISL 568741|B.1.5|Kenya|2020-05-08	0.0001724894	Africa
Africa|hCoV-19/Ghana/84438 S50/2020|EPI ISL 515111|A|Ghana|2020-05-24	Africa|hCoV-19/Kenya/C4872/2020|EPI ISL 568741|B.1.5|Kenya|2020-05-08	0.0004130818	Africa
Africa|hCoV-19/Ghana/84484 S16/2020|EPI ISL 515112|B.1.1|Ghana|2020-05-25	Africa|hCoV-19/Kenya/C4872/2020|EPI ISL 568741|B.1.5|Kenya|2020-05-08	0.0002461393	Africa
Africa|hCoV-19/Ghana/KATH23/2020|EPI ISL 515181|A.11|Ghana|2020-03-22	Africa|hCoV-19/Kenya/C4872/2020|EPI ISL 568741|B.1.5|Kenya|2020-05-08	0.0003769676	Africa
Africa|hCoV-19/Ghana/TTH10/2020|EPI ISL 515182|A|Ghana|2020-03-27	Africa|hCoV-19/Kenya/C4872/2020|EPI ISL 568741|B.1.5|Kenya|2020-05-08	0.0003426558	Africa
Africa|hCoV-19/Ghana/TTH11/2020|EPI ISL 515183|A|Ghana|2020-03-27	Africa|hCoV-19/Kenya/C4872/2020|EPI ISL 568741|B.1.5|Kenya|2020-05-08	0.0003438101	Africa
Africa|hCoV-19/Ghana/TTH6/2020|EPI ISL 515248|A|Ghana|2020-03-27	Africa|hCoV-19/Kenya/C4872/2020|EPI ISL 568741|B.1.5|Kenya|2020-05-08	0.0003961510	Africa
Africa|hCoV-19/Kenya/C1092/2020|EPI ISL 457849|B.1.5|Kenya|2020-04-18	Africa|hCoV-19/Kenya/C4872/2020|EPI ISL 568741|B.1.5|Kenya|2020-05-08	0.0000706315	Africa
Africa|hCoV-19/Kenya/C1102/2020|EPI ISL 568708|B.1.5|Kenya|2020-04-19	Africa|hCoV-19/Kenya/C4872/2020|EPI ISL 568741|B.1.5|Kenya|2020-05-08	0.0001747172	Africa
Africa|hCoV-19/Kenya/C1162/2020|EPI ISL 457850|B.1.5|Kenya|2020-04-19	Africa|hCoV-19/Kenya/C4872/2020|EPI ISL 568741|B.1.5|Kenya|2020-05-08	0.0000349397	Africa
Africa|hCoV-19/Kenya/C1216/2020|EPI ISL 457854|B.1.5|Kenya|2020-04-19	Africa|hCoV-19/Kenya/C4872/2020|EPI ISL 568741|B.1.5|Kenya|2020-05-08	0.0000685166	Africa
Africa|hCoV-19/Kenya/C1292/2020|EPI ISL 457856|B|Kenya|2020-04-20	Africa|hCoV-19/Kenya/C4872/2020|EPI ISL 568741|B.1.5|Kenya|2020-05-08	0.0000691927	Africa
Africa|hCoV-19/Kenya/C1357/2020|EPI ISL 457858|B.1.5|Kenya|2020-04-20	Africa|hCoV-19/Kenya/C4872/2020|EPI ISL 568741|B.1.5|Kenya|2020-05-08	0.0000354562	Africa
Africa|hCoV-19/Kenya/C1422/2020|EPI ISL 457861|B.1|Kenya|2020-04-20	Africa|hCoV-19/Kenya/C4872/2020|EPI ISL 568741|B.1.5|Kenya|2020-05-08	0.0000712448	Africa
Africa|hCoV-19/Kenya/C1499/2020|EPI ISL 457863|B.1.5|Kenya|2020-04-20	Africa|hCoV-19/Kenya/C4872/2020|EPI ISL 568741|B.1.5|Kenya|2020-05-08	0.0000691865	Africa
Africa|hCoV-19/Kenya/C1646/2020|EPI ISL 457865|B.1.5|Kenya|2020-04-21	Africa|hCoV-19/Kenya/C4872/2020|EPI ISL 568741|B.1.5|Kenya|2020-05-08	0.0000358721	Africa
Africa|hCoV-19/Kenya/C1739/2020|EPI ISL 457866|B|Kenya|2020-04-22	Africa|hCoV-19/Kenya/C4872/2020|EPI ISL 568741|B.1.5|Kenya|2020-05-08	0.0000710366	Africa
Africa|hCoV-19/Kenya/C1751/2020|EPI ISL 457867|B.1.5|Kenya|2020-04-22	Africa|hCoV-19/Kenya/C4872/2020|EPI ISL 568741|B.1.5|Kenya|2020-05-08	0.0000342552	Africa
Africa|hCoV-19/Kenya/C21582/2020|EPI ISL 568872|B.1|Kenya|2020-06-22	Africa|hCoV-19/Kenya/C4872/2020|EPI ISL 568741|B.1.5|Kenya|2020-05-08	0.0003083902	Africa
Africa|hCoV-19/Kenya/C22/2020|EPI ISL 457845|B.1.5|Kenya|2020-03-17	Africa|hCoV-19/Kenya/C4872/2020|EPI ISL 568741|B.1.5|Kenya|2020-05-08	0.0000358760	Africa
Africa|hCoV-19/Kenya/C2439/2020|EPI ISL 457877|B.1.5|Kenya|2020-04-24	Africa|hCoV-19/Kenya/C4872/2020|EPI ISL 568741|B.1.5|Kenya|2020-05-08	0.0001027795	Africa
Africa|hCoV-19/Kenya/C2449/2020|EPI ISL 457878|B.1.5|Kenya|2020-04-24	Africa|hCoV-19/Kenya/C4872/2020|EPI ISL 568741|B.1.5|Kenya|2020-05-08	0.0001063543	Africa
Africa|hCoV-19/Kenya/C2469/2020|EPI ISL 457879|B.1.5|Kenya|2020-04-24	Africa|hCoV-19/Kenya/C4872/2020|EPI ISL 568741|B.1.5|Kenya|2020-05-08	0.0000344179	Africa
Africa|hCoV-19/Kenya/C253/2020|EPI ISL 457868|B.1|Kenya|2020-04-03	Africa|hCoV-19/Kenya/C4872/2020|EPI ISL 568741|B.1.5|Kenya|2020-05-08	0.0000685149	Africa
Africa|hCoV-19/Kenya/C256/2020|EPI ISL 568697|B.1.5|Kenya|2020-04-04	Africa|hCoV-19/Kenya/C4872/2020|EPI ISL 568741|B.1.5|Kenya|2020-05-08	0.0001057384	Africa
Africa|hCoV-19/Kenya/C2582/2020|EPI ISL 457883|B.1.5|Kenya|2020-04-25	Africa|hCoV-19/Kenya/C4872/2020|EPI ISL 568741|B.1.5|Kenya|2020-05-08	0.0001047577	Africa
Africa|hCoV-19/Kenya/C2685/2020|EPI ISL 457884|B.1.5|Kenya|2020-04-25	Africa|hCoV-19/Kenya/C4872/2020|EPI ISL 568741|B.1.5|Kenya|2020-05-08	0.0001029614	Africa
Africa|hCoV-19/Kenya/C2777/2020|EPI ISL 457887|B.1|Kenya|2020-04-26	Africa|hCoV-19/Kenya/C4872/2020|EPI ISL 568741|B.1.5|Kenya|2020-05-08	0.0000000000	Africa
Africa|hCoV-19/Kenya/C2826/2020|EPI ISL 457891|B.1.5|Kenya|2020-04-27	Africa|hCoV-19/Kenya/C4872/2020|EPI ISL 568741|B.1.5|Kenya|2020-05-08	0.0000342552	Africa
Africa|hCoV-19/Kenya/C2847/2020|EPI ISL 457892|B.1.5|Kenya|2020-04-27	Africa|hCoV-19/Kenya/C4872/2020|EPI ISL 568741|B.1.5|Kenya|2020-05-08	0.0000354600	Africa
Africa|hCoV-19/Kenya/C293/2020|EPI ISL 457871|A|Kenya|2020-04-04	Africa|hCoV-19/Kenya/C4872/2020|EPI ISL 568741|B.1.5|Kenya|2020-05-08	0.0003555174	Africa
Africa|hCoV-19/Kenya/C310/2020|EPI ISL 457874|B.4|Kenya|2020-04-04	Africa|hCoV-19/Kenya/C4872/2020|EPI ISL 568741|B.1.5|Kenya|2020-05-08	0.0005242319	Africa
Africa|hCoV-19/Kenya/C3129/2020|EPI ISL 457897|B.1.5|Kenya|2020-04-28	Africa|hCoV-19/Kenya/C4872/2020|EPI ISL 568741|B.1.5|Kenya|2020-05-08	0.0000688768	Africa
Africa|hCoV-19/Kenya/C314/2020|EPI ISL 457875|A|Kenya|2020-04-04	Africa|hCoV-19/Kenya/C4872/2020|EPI ISL 568741|B.1.5|Kenya|2020-05-08	0.0004112138	Africa
Africa|hCoV-19/Kenya/C316/2020|EPI ISL 457876|B.4|Kenya|2020-04-04	Africa|hCoV-19/Kenya/C4872/2020|EPI ISL 568741|B.1.5|Kenya|2020-05-08	0.0005291556	Africa
Africa|hCoV-19/Kenya/C3194/2020|EPI ISL 457901|B.1.5|Kenya|2020-04-28	Africa|hCoV-19/Kenya/C4872/2020|EPI ISL 568741|B.1.5|Kenya|2020-05-08	0.0001047551	Africa
Africa|hCoV-19/Kenya/C3205/2020|EPI ISL 457902|B.1.5|Kenya|2020-04-28	Africa|hCoV-19/Kenya/C4872/2020|EPI ISL 568741|B.1.5|Kenya|2020-05-08	0.0000346228	Africa
Africa|hCoV-19/Kenya/C3208/2020|EPI ISL 457903|B.1.5|Kenya|2020-04-28	Africa|hCoV-19/Kenya/C4872/2020|EPI ISL 568741|B.1.5|Kenya|2020-05-08	0.0000353659	Africa
Africa|hCoV-19/Kenya/C3381/2020|EPI ISL 568714|B.1.5|Kenya|2020-04-30	Africa|hCoV-19/Kenya/C4872/2020|EPI ISL 568741|B.1.5|Kenya|2020-05-08	0.0000685119	Africa
Africa|hCoV-19/Kenya/C3427/2020|EPI ISL 457906|B.1.5|Kenya|2020-04-29	Africa|hCoV-19/Kenya/C4872/2020|EPI ISL 568741|B.1.5|Kenya|2020-05-08	0.0001037241	Africa
Africa|hCoV-19/Kenya/C3457/2020|EPI ISL 568715|B.1|Kenya|2020-04-30	Africa|hCoV-19/Kenya/C4872/2020|EPI ISL 568741|B.1.5|Kenya|2020-05-08	0.0001397886	Africa
Africa|hCoV-19/Kenya/C3739/2020|EPI ISL 568717|B.1.5|Kenya|2020-05-04	Africa|hCoV-19/Kenya/C4872/2020|EPI ISL 568741|B.1.5|Kenya|2020-05-08	0.0000342552	Africa
Africa|hCoV-19/Kenya/C389/2020|EPI ISL 568698|B.1.5|Kenya|2020-04-07	Africa|hCoV-19/Kenya/C4872/2020|EPI ISL 568741|B.1.5|Kenya|2020-05-08	0.0000345618	Africa
Africa|hCoV-19/Kenya/C3980/2020|EPI ISL 568719|B.1|Kenya|2020-05-05	Africa|hCoV-19/Kenya/C4872/2020|EPI ISL 568741|B.1.5|Kenya|2020-05-08	0.0000689885	Africa
Africa|hCoV-19/Kenya/C4083/2020|EPI ISL 568721|B.1.5|Kenya|2020-05-05	Africa|hCoV-19/Kenya/C4872/2020|EPI ISL 568741|B.1.5|Kenya|2020-05-08	0.0001062312	Africa
Africa|hCoV-19/Kenya/C4195/2020|EPI ISL 568723|B.1.5|Kenya|2020-06-05	Africa|hCoV-19/Kenya/C4872/2020|EPI ISL 568741|B.1.5|Kenya|2020-05-08	0.0000342564	Africa
Africa|hCoV-19/Kenya/C4199/2020|EPI ISL 568724|B.1.5|Kenya|2020-05-06	Africa|hCoV-19/Kenya/C4872/2020|EPI ISL 568741|B.1.5|Kenya|2020-05-08	0.0001038163	Africa
Africa|hCoV-19/Kenya/C4214/2020|EPI ISL 568725|B.1|Kenya|2020-06-05	Africa|hCoV-19/Kenya/C4872/2020|EPI ISL 568741|B.1.5|Kenya|2020-05-08	0.0000685119	Africa
Africa|hCoV-19/Kenya/C4419/2020|EPI ISL 568727|B.1|Kenya|2020-05-07	Africa|hCoV-19/Kenya/C4872/2020|EPI ISL 568741|B.1.5|Kenya|2020-05-08	0.0001370327	Africa
Africa|hCoV-19/Kenya/C4420/2020|EPI ISL 568728|B.1.5|Kenya|2020-05-07	Africa|hCoV-19/Kenya/C4872/2020|EPI ISL 568741|B.1.5|Kenya|2020-05-08	0.0001047806	Africa
Africa|hCoV-19/Kenya/C4585/2020|EPI ISL 568730|B.1.5|Kenya|2020-05-08	Africa|hCoV-19/Kenya/C4872/2020|EPI ISL 568741|B.1.5|Kenya|2020-05-08	0.0000685149	Africa
Africa|hCoV-19/Kenya/C460/2020|EPI ISL 457910|B.1.5|Kenya|2020-04-08	Africa|hCoV-19/Kenya/C4872/2020|EPI ISL 568741|B.1.5|Kenya|2020-05-08	0.0000355078	Africa
Africa|hCoV-19/Kenya/C4691/2020|EPI ISL 568733|B.1.5|Kenya|2020-05-09	Africa|hCoV-19/Kenya/C4872/2020|EPI ISL 568741|B.1.5|Kenya|2020-05-08	0.0000347298	Africa
Africa|hCoV-19/Kenya/C4710/2020|EPI ISL 568735|B.1.5|Kenya|2020-05-08	Africa|hCoV-19/Kenya/C4872/2020|EPI ISL 568741|B.1.5|Kenya|2020-05-08	0.0001370401	Africa
Africa|hCoV-19/Kenya/C4717/2020|EPI ISL 568737|B.1.5|Kenya|2020-05-08	Africa|hCoV-19/Kenya/C4872/2020|EPI ISL 568741|B.1.5|Kenya|2020-05-08	0.0000716403	Africa
Africa|hCoV-19/Algeria/G0638 2264/2020|EPI ISL 418241|B.1|Algeria|2020-03-02	Africa|hCoV-19/Kenya/C4895/2020|EPI ISL 568742|B.1.5|Kenya|2020-05-08	0.0003435965	Africa
Africa|hCoV-19/Algeria/G0640 2265/2020|EPI ISL 418242|B.1|Algeria|2020-03-08	Africa|hCoV-19/Kenya/C4895/2020|EPI ISL 568742|B.1.5|Kenya|2020-05-08	0.0002400327	Africa
Africa|hCoV-19/Algeria/G0860 2262/2020|EPI ISL 420037|B.1|Algeria|2020-03-02	Africa|hCoV-19/Kenya/C4895/2020|EPI ISL 568742|B.1.5|Kenya|2020-05-08	0.0002400327	Africa
Africa|hCoV-19/Benin/1022/2020|EPI ISL 476826|B.1|Benin|2020-03-25	Africa|hCoV-19/Kenya/C4895/2020|EPI ISL 568742|B.1.5|Kenya|2020-05-08	0.0002057572	Africa
Africa|hCoV-19/Benin/1092/2020|EPI ISL 476827|B.1|Benin|2020-03-27	Africa|hCoV-19/Kenya/C4895/2020|EPI ISL 568742|B.1.5|Kenya|2020-05-08	0.0002744472	Africa
Africa|hCoV-19/Benin/1408/2020|EPI ISL 476825|B.1.356|Benin|2020-04-04	Africa|hCoV-19/Kenya/C4895/2020|EPI ISL 568742|B.1.5|Kenya|2020-05-08	0.0002400492	Africa
Africa|hCoV-19/Benin/1409/2020|EPI ISL 476828|B.1|Benin|2020-04-06	Africa|hCoV-19/Kenya/C4895/2020|EPI ISL 568742|B.1.5|Kenya|2020-05-08	0.0002763496	Africa
Africa|hCoV-19/Benin/1950/2020|EPI ISL 476830|A|Benin|2020-04-15	Africa|hCoV-19/Kenya/C4895/2020|EPI ISL 568742|B.1.5|Kenya|2020-05-08	0.0004459586	Africa
Africa|hCoV-19/Benin/197/2020|EPI ISL 476822|B.1.178|Benin|2020-03-15	Africa|hCoV-19/Kenya/C4895/2020|EPI ISL 568742|B.1.5|Kenya|2020-05-08	0.0002057805	Africa
Africa|hCoV-19/Benin/2012/2020|EPI ISL 476831|A|Benin|2020-04-15	Africa|hCoV-19/Kenya/C4895/2020|EPI ISL 568742|B.1.5|Kenya|2020-05-08	0.0004802022	Africa
Africa|hCoV-19/Benin/260/2020|EPI ISL 476823|B.1.292|Benin|2020-03-17	Africa|hCoV-19/Kenya/C4895/2020|EPI ISL 568742|B.1.5|Kenya|2020-05-08	0.0003086536	Africa
Africa|hCoV-19/Benin/314/2020|EPI ISL 476834|B.1.5|Benin|2020-03-17	Africa|hCoV-19/Kenya/C4895/2020|EPI ISL 568742|B.1.5|Kenya|2020-05-08	0.0003104217	Africa
Africa|hCoV-19/Benin/461/2020|EPI ISL 476833|A|Benin|2020-03-17	Africa|hCoV-19/Kenya/C4895/2020|EPI ISL 568742|B.1.5|Kenya|2020-05-08	0.0004458732	Africa
Africa|hCoV-19/Benin/501/2020|EPI ISL 476824|B.1.356|Benin|2020-03-17	Africa|hCoV-19/Kenya/C4895/2020|EPI ISL 568742|B.1.5|Kenya|2020-05-08	0.0002400327	Africa
Africa|hCoV-19/Benin/843/2020|EPI ISL 476829|A|Benin|2020-03-19	Africa|hCoV-19/Kenya/C4895/2020|EPI ISL 568742|B.1.5|Kenya|2020-05-08	0.0003773134	Africa
Africa|hCoV-19/Botswana/BOT0455/2020|EPI ISL 560386|B.1|Botswana|2020-03-28	Africa|hCoV-19/Kenya/C4895/2020|EPI ISL 568742|B.1.5|Kenya|2020-05-08	0.0001714449	Africa
Africa|hCoV-19/Botswana/BOT2254/2020|EPI ISL 560390|B.1.1|Botswana|2020-04-08	Africa|hCoV-19/Kenya/C4895/2020|EPI ISL 568742|B.1.5|Kenya|2020-05-08	0.0002444442	Africa
Africa|hCoV-19/Botswana/BOT2283/2020|EPI ISL 560385|B.1|Botswana|2020-04-07	Africa|hCoV-19/Kenya/C4895/2020|EPI ISL 568742|B.1.5|Kenya|2020-05-08	0.0002819626	Africa
Africa|hCoV-19/Botswana/BOT2624/2020|EPI ISL 560387|B.1.1|Botswana|2020-04-05	Africa|hCoV-19/Kenya/C4895/2020|EPI ISL 568742|B.1.5|Kenya|2020-05-08	0.0002467355	Africa
Africa|hCoV-19/Botswana/BOT4161/2020|EPI ISL 560388|B.1.1.220|Botswana|2020-04-16	Africa|hCoV-19/Kenya/C4895/2020|EPI ISL 568742|B.1.5|Kenya|2020-05-08	0.0003143094	Africa
Africa|hCoV-19/DRC/04186/2020|EPI ISL 471411|A|Democratic Republic of the Congo|2020-04-25	Africa|hCoV-19/Kenya/C4895/2020|EPI ISL 568742|B.1.5|Kenya|2020-05-08	0.0004458724	Africa
Africa|hCoV-19/DRC/04188/2020|EPI ISL 471413|A|Democratic Republic of the Congo|2020-04-25	Africa|hCoV-19/Kenya/C4895/2020|EPI ISL 568742|B.1.5|Kenya|2020-05-08	0.0005256893	Africa
Africa|hCoV-19/DRC/10041/2020|EPI ISL 527543|B.1.1.275|Democratic Republic of the Congo|2020-05-22	Africa|hCoV-19/Kenya/C4895/2020|EPI ISL 568742|B.1.5|Kenya|2020-05-08	0.0003133168	Africa
Africa|hCoV-19/DRC/10057/2020|EPI ISL 527538|B.1.1.275|Democratic Republic of the Congo|2020-05-22	Africa|hCoV-19/Kenya/C4895/2020|EPI ISL 568742|B.1.5|Kenya|2020-05-08	0.0004275187	Africa
Africa|hCoV-19/DRC/10061/2020|EPI ISL 527521|B.1.1.275|Democratic Republic of the Congo|2020-05-22	Africa|hCoV-19/Kenya/C4895/2020|EPI ISL 568742|B.1.5|Kenya|2020-05-08	0.0002810087	Africa
Africa|hCoV-19/DRC/10070/2020|EPI ISL 527544|B.1.178|Democratic Republic of the Congo|2020-05-22	Africa|hCoV-19/Kenya/C4895/2020|EPI ISL 568742|B.1.5|Kenya|2020-05-08	0.0003475844	Africa
Africa|hCoV-19/DRC/10120/2020|EPI ISL 513624|B.1.1.275|Democratic Republic of the Congo|2020-05-22	Africa|hCoV-19/Kenya/C4895/2020|EPI ISL 568742|B.1.5|Kenya|2020-05-08	0.0003535526	Africa
Africa|hCoV-19/DRC/10127/2020|EPI ISL 513625|B.1.1.275|Democratic Republic of the Congo|2020-05-22	Africa|hCoV-19/Kenya/C4895/2020|EPI ISL 568742|B.1.5|Kenya|2020-05-08	0.0003503327	Africa
Africa|hCoV-19/DRC/10242/2020|EPI ISL 513626|B.1.84|Democratic Republic of the Congo|2020-05-22	Africa|hCoV-19/Kenya/C4895/2020|EPI ISL 568742|B.1.5|Kenya|2020-05-08	0.0002419718	Africa
Africa|hCoV-19/DRC/10251/2020|EPI ISL 513627|B.1.128|Democratic Republic of the Congo|2020-05-22	Africa|hCoV-19/Kenya/C4895/2020|EPI ISL 568742|B.1.5|Kenya|2020-05-08	0.0003806410	Africa
Africa|hCoV-19/DRC/10324/2020|EPI ISL 527545|B.1.214|Democratic Republic of the Congo|2020-05-22	Africa|hCoV-19/Kenya/C4895/2020|EPI ISL 568742|B.1.5|Kenya|2020-05-08	0.0003132117	Africa
Africa|hCoV-19/DRC/10346/2020|EPI ISL 527546|B.1.214|Democratic Republic of the Congo|2020-05-22	Africa|hCoV-19/Kenya/C4895/2020|EPI ISL 568742|B.1.5|Kenya|2020-05-08	0.0003165376	Africa
Africa|hCoV-19/DRC/10364/2020|EPI ISL 527498|B.1|Democratic Republic of the Congo|2020-05-22	Africa|hCoV-19/Kenya/C4895/2020|EPI ISL 568742|B.1.5|Kenya|2020-05-08	0.0002091123	Africa
Africa|hCoV-19/DRC/10371/2020|EPI ISL 527489|B.1.178|Democratic Republic of the Congo|2020-05-22	Africa|hCoV-19/Kenya/C4895/2020|EPI ISL 568742|B.1.5|Kenya|2020-05-08	0.0003481930	Africa
Africa|hCoV-19/DRC/10373/2020|EPI ISL 527495|B.1.159|Democratic Republic of the Congo|2020-05-22	Africa|hCoV-19/Kenya/C4895/2020|EPI ISL 568742|B.1.5|Kenya|2020-05-08	0.0003136875	Africa
Africa|hCoV-19/DRC/10374/2020|EPI ISL 527539|B.1.84|Democratic Republic of the Congo|2020-05-22	Africa|hCoV-19/Kenya/C4895/2020|EPI ISL 568742|B.1.5|Kenya|2020-05-08	0.0004959559	Africa
Africa|hCoV-19/DRC/10375/2020|EPI ISL 527499|B.1.84|Democratic Republic of the Congo|2020-05-22	Africa|hCoV-19/Kenya/C4895/2020|EPI ISL 568742|B.1.5|Kenya|2020-05-08	0.0003841985	Africa
Africa|hCoV-19/DRC/10399/2020|EPI ISL 527491|B.1.214|Democratic Republic of the Congo|2020-05-22	Africa|hCoV-19/Kenya/C4895/2020|EPI ISL 568742|B.1.5|Kenya|2020-05-08	0.0003134417	Africa
Africa|hCoV-19/DRC/10502/2020|EPI ISL 527547|B.1.5|Democratic Republic of the Congo|2020-05-20	Africa|hCoV-19/Kenya/C4895/2020|EPI ISL 568742|B.1.5|Kenya|2020-05-08	0.0001390828	Africa
Africa|hCoV-19/DRC/10506/2020|EPI ISL 527524|B.1.5|Democratic Republic of the Congo|2020-05-18	Africa|hCoV-19/Kenya/C4895/2020|EPI ISL 568742|B.1.5|Kenya|2020-05-08	0.0001411134	Africa
Africa|hCoV-19/DRC/10507/2020|EPI ISL 527492|B.1.5|Democratic Republic of the Congo|2020-05-18	Africa|hCoV-19/Kenya/C4895/2020|EPI ISL 568742|B.1.5|Kenya|2020-05-08	0.0001741976	Africa
Africa|hCoV-19/DRC/10508/2020|EPI ISL 527494|B.1.5|Democratic Republic of the Congo|2020-05-20	Africa|hCoV-19/Kenya/C4895/2020|EPI ISL 568742|B.1.5|Kenya|2020-05-08	0.0001732446	Africa
Africa|hCoV-19/DRC/10532/2020|EPI ISL 527532|B.1.5|Democratic Republic of the Congo|2020-05-20	Africa|hCoV-19/Kenya/C4895/2020|EPI ISL 568742|B.1.5|Kenya|2020-05-08	0.0001412679	Africa
Africa|hCoV-19/DRC/10533/2020|EPI ISL 527548|B.1.5|Democratic Republic of the Congo|2020-05-20	Africa|hCoV-19/Kenya/C4895/2020|EPI ISL 568742|B.1.5|Kenya|2020-05-08	0.0001739112	Africa
Africa|hCoV-19/DRC/10621/2020|EPI ISL 527526|B.1.214|Democratic Republic of the Congo|2020-05-23	Africa|hCoV-19/Kenya/C4895/2020|EPI ISL 568742|B.1.5|Kenya|2020-05-08	0.0002819495	Africa
Africa|hCoV-19/DRC/10640/2020|EPI ISL 527541|B.1|Democratic Republic of the Congo|2020-05-22	Africa|hCoV-19/Kenya/C4895/2020|EPI ISL 568742|B.1.5|Kenya|2020-05-08	0.0004636273	Africa
Africa|hCoV-19/DRC/10644/2020|EPI ISL 527549|B.1|Democratic Republic of the Congo|2020-05-22	Africa|hCoV-19/Kenya/C4895/2020|EPI ISL 568742|B.1.5|Kenya|2020-05-08	0.0004522112	Africa
Africa|hCoV-19/DRC/10728/2020|EPI ISL 513628|B.1.5|Democratic Republic of the Congo|2020-05-23	Africa|hCoV-19/Kenya/C4895/2020|EPI ISL 568742|B.1.5|Kenya|2020-05-08	0.0001769827	Africa
Africa|hCoV-19/DRC/10731/2020|EPI ISL 513629|B.1.1.1|Democratic Republic of the Congo|2020-05-23	Africa|hCoV-19/Kenya/C4895/2020|EPI ISL 568742|B.1.5|Kenya|2020-05-08	0.0004256860	Africa
Africa|hCoV-19/DRC/10733/2020|EPI ISL 513630|B.1|Democratic Republic of the Congo|2020-05-23	Africa|hCoV-19/Kenya/C4895/2020|EPI ISL 568742|B.1.5|Kenya|2020-05-08	0.0003102426	Africa
Africa|hCoV-19/DRC/108/2020|EPI ISL 417948|B.1.128|Democratic Republic of the Congo|2020-03-19	Africa|hCoV-19/Kenya/C4895/2020|EPI ISL 568742|B.1.5|Kenya|2020-05-08	0.0002746878	Africa
Africa|hCoV-19/DRC/10885/2020|EPI ISL 513631|B.1.84|Democratic Republic of the Congo|2020-05-23	Africa|hCoV-19/Kenya/C4895/2020|EPI ISL 568742|B.1.5|Kenya|2020-05-08	0.0002777926	Africa
Africa|hCoV-19/DRC/10902/2020|EPI ISL 527490|B.1.178|Democratic Republic of the Congo|2020-05-23	Africa|hCoV-19/Kenya/C4895/2020|EPI ISL 568742|B.1.5|Kenya|2020-05-08	0.0002783368	Africa
Africa|hCoV-19/DRC/10913/2020|EPI ISL 527507|B.1.84|Democratic Republic of the Congo|2020-05-24	Africa|hCoV-19/Kenya/C4895/2020|EPI ISL 568742|B.1.5|Kenya|2020-05-08	0.0003830070	Africa
Africa|hCoV-19/DRC/11005/2020|EPI ISL 527550|B.1.159|Democratic Republic of the Congo|2020-05-24	Africa|hCoV-19/Kenya/C4895/2020|EPI ISL 568742|B.1.5|Kenya|2020-05-08	0.0004175292	Africa
Africa|hCoV-19/DRC/11008/2020|EPI ISL 527503|B.1.159|Democratic Republic of the Congo|2020-05-24	Africa|hCoV-19/Kenya/C4895/2020|EPI ISL 568742|B.1.5|Kenya|2020-05-08	0.0003511021	Africa
Africa|hCoV-19/DRC/11022/2020|EPI ISL 527551|B.1.214|Democratic Republic of the Congo|2020-05-24	Africa|hCoV-19/Kenya/C4895/2020|EPI ISL 568742|B.1.5|Kenya|2020-05-08	0.0003828698	Africa
Africa|hCoV-19/DRC/11024/2020|EPI ISL 527552|B.1.149|Democratic Republic of the Congo|2020-05-24	Africa|hCoV-19/Kenya/C4895/2020|EPI ISL 568742|B.1.5|Kenya|2020-05-08	0.0004215639	Africa
Africa|hCoV-19/DRC/11026/2020|EPI ISL 527553|B.1.149|Democratic Republic of the Congo|2020-05-24	Africa|hCoV-19/Kenya/C4895/2020|EPI ISL 568742|B.1.5|Kenya|2020-05-08	0.0002783172	Africa
Africa|hCoV-19/DRC/11031/2020|EPI ISL 527554|B.1.214|Democratic Republic of the Congo|2020-05-24	Africa|hCoV-19/Kenya/C4895/2020|EPI ISL 568742|B.1.5|Kenya|2020-05-08	0.0003133502	Africa
Africa|hCoV-19/DRC/11041/2020|EPI ISL 527555|B.1|Democratic Republic of the Congo|2020-05-24	Africa|hCoV-19/Kenya/C4895/2020|EPI ISL 568742|B.1.5|Kenya|2020-05-08	0.0002784405	Africa
Africa|hCoV-19/DRC/11057/2020|EPI ISL 527528|B.1.5|Democratic Republic of the Congo|2020-05-24	Africa|hCoV-19/Kenya/C4895/2020|EPI ISL 568742|B.1.5|Kenya|2020-05-08	0.0002116046	Africa
Africa|hCoV-19/DRC/11078/2020|EPI ISL 527514|B.1|Democratic Republic of the Congo|2020-05-24	Africa|hCoV-19/Kenya/C4895/2020|EPI ISL 568742|B.1.5|Kenya|2020-05-08	0.0003146234	Africa
Africa|hCoV-19/DRC/11079/2020|EPI ISL 527500|B.1.214|Democratic Republic of the Congo|2020-05-24	Africa|hCoV-19/Kenya/C4895/2020|EPI ISL 568742|B.1.5|Kenya|2020-05-08	0.0002449659	Africa
Africa|hCoV-19/DRC/11093/2020|EPI ISL 527527|B.1.5|Democratic Republic of the Congo|2020-05-24	Africa|hCoV-19/Kenya/C4895/2020|EPI ISL 568742|B.1.5|Kenya|2020-05-08	0.0002122452	Africa
Africa|hCoV-19/DRC/11096/2020|EPI ISL 527522|B.1|Democratic Republic of the Congo|2020-05-24	Africa|hCoV-19/Kenya/C4895/2020|EPI ISL 568742|B.1.5|Kenya|2020-05-08	0.0002813112	Africa
Africa|hCoV-19/DRC/11114/2020|EPI ISL 527534|B.1.214|Democratic Republic of the Congo|2020-05-25	Africa|hCoV-19/Kenya/C4895/2020|EPI ISL 568742|B.1.5|Kenya|2020-05-08	0.0003535518	Africa
Africa|hCoV-19/DRC/11123/2020|EPI ISL 527496|B.1.84|Democratic Republic of the Congo|2020-05-24	Africa|hCoV-19/Kenya/C4895/2020|EPI ISL 568742|B.1.5|Kenya|2020-05-08	0.0002789416	Africa
Africa|hCoV-19/DRC/11134/2020|EPI ISL 527518|B.1.5|Democratic Republic of the Congo|2020-05-24	Africa|hCoV-19/Kenya/C4895/2020|EPI ISL 568742|B.1.5|Kenya|2020-05-08	0.0001751925	Africa
Africa|hCoV-19/DRC/11143/2020|EPI ISL 527556|B.1|Democratic Republic of the Congo|2020-05-24	Africa|hCoV-19/Kenya/C4895/2020|EPI ISL 568742|B.1.5|Kenya|2020-05-08	0.0004175813	Africa
Africa|hCoV-19/DRC/11145/2020|EPI ISL 527501|B.1.214|Democratic Republic of the Congo|2020-05-24	Africa|hCoV-19/Kenya/C4895/2020|EPI ISL 568742|B.1.5|Kenya|2020-05-08	0.0003840593	Africa
Africa|hCoV-19/DRC/11148/2020|EPI ISL 527525|B.1.178|Democratic Republic of the Congo|2020-05-24	Africa|hCoV-19/Kenya/C4895/2020|EPI ISL 568742|B.1.5|Kenya|2020-05-08	0.0003891490	Africa
Africa|hCoV-19/DRC/11157/2020|EPI ISL 527530|B.1|Democratic Republic of the Congo|2020-05-25	Africa|hCoV-19/Kenya/C4895/2020|EPI ISL 568742|B.1.5|Kenya|2020-05-08	0.0003516240	Africa
Africa|hCoV-19/DRC/11187/2020|EPI ISL 527523|B.1.1.275|Democratic Republic of the Congo|2020-05-23	Africa|hCoV-19/Kenya/C4895/2020|EPI ISL 568742|B.1.5|Kenya|2020-05-08	0.0003871461	Africa
Africa|hCoV-19/DRC/11191/2020|EPI ISL 527506|B.1.1.275|Democratic Republic of the Congo|2020-05-23	Africa|hCoV-19/Kenya/C4895/2020|EPI ISL 568742|B.1.5|Kenya|2020-05-08	0.0002778668	Africa
Africa|hCoV-19/DRC/11252/2020|EPI ISL 527557|B.1.1.275|Democratic Republic of the Congo|2020-05-21	Africa|hCoV-19/Kenya/C4895/2020|EPI ISL 568742|B.1.5|Kenya|2020-05-08	0.0004522086	Africa
Africa|hCoV-19/DRC/11260/2020|EPI ISL 527558|B.1.1.275|Democratic Republic of the Congo|2020-05-23	Africa|hCoV-19/Kenya/C4895/2020|EPI ISL 568742|B.1.5|Kenya|2020-05-08	0.0003131071	Africa
Africa|hCoV-19/DRC/1131/2020|EPI ISL 429255|B.1.5|Democratic Republic of the Congo|2020-04-05	Africa|hCoV-19/Kenya/C4895/2020|EPI ISL 568742|B.1.5|Kenya|2020-05-08	0.0001729630	Africa
Africa|hCoV-19/DRC/11310/2020|EPI ISL 527529|B.1.149|Democratic Republic of the Congo|2020-05-25	Africa|hCoV-19/Kenya/C4895/2020|EPI ISL 568742|B.1.5|Kenya|2020-05-08	0.0002824502	Africa
Africa|hCoV-19/DRC/11318/2020|EPI ISL 527559|B.1.149|Democratic Republic of the Congo|2020-05-25	Africa|hCoV-19/Kenya/C4895/2020|EPI ISL 568742|B.1.5|Kenya|2020-05-08	0.0002767833	Africa
Africa|hCoV-19/DRC/11326/2020|EPI ISL 527508|B.1|Democratic Republic of the Congo|2020-05-25	Africa|hCoV-19/Kenya/C4895/2020|EPI ISL 568742|B.1.5|Kenya|2020-05-08	0.0002784817	Africa
Africa|hCoV-19/DRC/11334/2020|EPI ISL 527504|B.1.178|Democratic Republic of the Congo|2020-05-25	Africa|hCoV-19/Kenya/C4895/2020|EPI ISL 568742|B.1.5|Kenya|2020-05-08	0.0002784099	Africa
Africa|hCoV-19/DRC/11337/2020|EPI ISL 527510|B.1.84|Democratic Republic of the Congo|2020-05-25	Africa|hCoV-19/Kenya/C4895/2020|EPI ISL 568742|B.1.5|Kenya|2020-05-08	0.0003485255	Africa
Africa|hCoV-19/DRC/11341/2020|EPI ISL 527509|B.1.1.275|Democratic Republic of the Congo|2020-05-25	Africa|hCoV-19/Kenya/C4895/2020|EPI ISL 568742|B.1.5|Kenya|2020-05-08	0.0003831857	Africa
Africa|hCoV-19/DRC/11348/2020|EPI ISL 527560|B.1.149|Democratic Republic of the Congo|2020-05-25	Africa|hCoV-19/Kenya/C4895/2020|EPI ISL 568742|B.1.5|Kenya|2020-05-08	0.0002770326	Africa
Africa|hCoV-19/DRC/11369/2020|EPI ISL 527537|B.1.214|Democratic Republic of the Congo|2020-05-25	Africa|hCoV-19/Kenya/C4895/2020|EPI ISL 568742|B.1.5|Kenya|2020-05-08	0.0003191976	Africa
Africa|hCoV-19/DRC/11376/2020|EPI ISL 527513|B.1.214|Democratic Republic of the Congo|2020-05-25	Africa|hCoV-19/Kenya/C4895/2020|EPI ISL 568742|B.1.5|Kenya|2020-05-08	0.0003496830	Africa
Africa|hCoV-19/DRC/11411/2020|EPI ISL 527561|B.1.5|Democratic Republic of the Congo|2020-05-25	Africa|hCoV-19/Kenya/C4895/2020|EPI ISL 568742|B.1.5|Kenya|2020-05-08	0.0002434353	Africa
Africa|hCoV-19/DRC/11450/2020|EPI ISL 527516|B.1.5|Democratic Republic of the Congo|2020-05-25	Africa|hCoV-19/Kenya/C4895/2020|EPI ISL 568742|B.1.5|Kenya|2020-05-08	0.0001769151	Africa
Africa|hCoV-19/DRC/11458/2020|EPI ISL 527497|B.1.5|Democratic Republic of the Congo|2020-05-25	Africa|hCoV-19/Kenya/C4895/2020|EPI ISL 568742|B.1.5|Kenya|2020-05-08	0.0003161953	Africa
Africa|hCoV-19/DRC/11460/2020|EPI ISL 527562|B.1.214|Democratic Republic of the Congo|2020-05-25	Africa|hCoV-19/Kenya/C4895/2020|EPI ISL 568742|B.1.5|Kenya|2020-05-08	0.0004572803	Africa
Africa|hCoV-19/DRC/11472/2020|EPI ISL 527502|B.1.214|Democratic Republic of the Congo|2020-05-25	Africa|hCoV-19/Kenya/C4895/2020|EPI ISL 568742|B.1.5|Kenya|2020-05-08	0.0003848344	Africa
Africa|hCoV-19/DRC/11477/2020|EPI ISL 527563|B.1.84|Democratic Republic of the Congo|2020-05-25	Africa|hCoV-19/Kenya/C4895/2020|EPI ISL 568742|B.1.5|Kenya|2020-05-08	0.0002084496	Africa
Africa|hCoV-19/DRC/11486/2020|EPI ISL 527564|B.1.214|Democratic Republic of the Congo|2020-05-25	Africa|hCoV-19/Kenya/C4895/2020|EPI ISL 568742|B.1.5|Kenya|2020-05-08	0.0003827691	Africa
Africa|hCoV-19/DRC/11487/2020|EPI ISL 527505|B.1|Democratic Republic of the Congo|2020-05-25	Africa|hCoV-19/Kenya/C4895/2020|EPI ISL 568742|B.1.5|Kenya|2020-05-08	0.0003164852	Africa
Africa|hCoV-19/DRC/11507/2020|EPI ISL 527512|B.1|Democratic Republic of the Congo|2020-05-25	Africa|hCoV-19/Kenya/C4895/2020|EPI ISL 568742|B.1.5|Kenya|2020-05-08	0.0003488851	Africa
Africa|hCoV-19/DRC/1151/2020|EPI ISL 447596|B.38|Democratic Republic of the Congo|2020-04-05	Africa|hCoV-19/Kenya/C4895/2020|EPI ISL 568742|B.1.5|Kenya|2020-05-08	0.0005201370	Africa
Africa|hCoV-19/DRC/11511/2020|EPI ISL 527511|B.1.214|Democratic Republic of the Congo|2020-05-25	Africa|hCoV-19/Kenya/C4895/2020|EPI ISL 568742|B.1.5|Kenya|2020-05-08	0.0003835773	Africa
Africa|hCoV-19/DRC/11572/2020|EPI ISL 527565|B.1.214|Democratic Republic of the Congo|2020-05-25	Africa|hCoV-19/Kenya/C4895/2020|EPI ISL 568742|B.1.5|Kenya|2020-05-08	0.0002780213	Africa
Africa|hCoV-19/DRC/11576/2020|EPI ISL 527517|B.1|Democratic Republic of the Congo|2020-05-25	Africa|hCoV-19/Kenya/C4895/2020|EPI ISL 568742|B.1.5|Kenya|2020-05-08	0.0002453631	Africa
Africa|hCoV-19/DRC/11583/2020|EPI ISL 527542|B.1|Democratic Republic of the Congo|2020-05-25	Africa|hCoV-19/Kenya/C4895/2020|EPI ISL 568742|B.1.5|Kenya|2020-05-08	0.0003216189	Africa
Africa|hCoV-19/DRC/11616/2020|EPI ISL 527519|B.1|Democratic Republic of the Congo|2020-05-25	Africa|hCoV-19/Kenya/C4895/2020|EPI ISL 568742|B.1.5|Kenya|2020-05-08	0.0002799727	Africa
Africa|hCoV-19/DRC/11623/2020|EPI ISL 527566|B.1.5|Democratic Republic of the Congo|2020-05-25	Africa|hCoV-19/Kenya/C4895/2020|EPI ISL 568742|B.1.5|Kenya|2020-05-08	0.0002088110	Africa
Africa|hCoV-19/DRC/11624/2020|EPI ISL 527567|B.1.149|Democratic Republic of the Congo|2020-05-25	Africa|hCoV-19/Kenya/C4895/2020|EPI ISL 568742|B.1.5|Kenya|2020-05-08	0.0002783019	Africa
Africa|hCoV-19/DRC/11631/2020|EPI ISL 527568|B.1.149|Democratic Republic of the Congo|2020-05-25	Africa|hCoV-19/Kenya/C4895/2020|EPI ISL 568742|B.1.5|Kenya|2020-05-08	0.0002785926	Africa
Africa|hCoV-19/DRC/11632/2020|EPI ISL 527493|B.1|Democratic Republic of the Congo|2020-05-25	Africa|hCoV-19/Kenya/C4895/2020|EPI ISL 568742|B.1.5|Kenya|2020-05-08	0.0003136920	Africa
Africa|hCoV-19/DRC/11635/2020|EPI ISL 527540|B.1.214|Democratic Republic of the Congo|2020-05-25	Africa|hCoV-19/Kenya/C4895/2020|EPI ISL 568742|B.1.5|Kenya|2020-05-08	0.0003200192	Africa
Africa|hCoV-19/DRC/11640/2020|EPI ISL 527535|B.1.178|Democratic Republic of the Congo|2020-05-25	Africa|hCoV-19/Kenya/C4895/2020|EPI ISL 568742|B.1.5|Kenya|2020-05-08	0.0003877939	Africa
Africa|hCoV-19/DRC/11643/2020|EPI ISL 527520|B.1.5|Democratic Republic of the Congo|2020-05-25	Africa|hCoV-19/Kenya/C4895/2020|EPI ISL 568742|B.1.5|Kenya|2020-05-08	0.0002455525	Africa
Africa|hCoV-19/DRC/11648/2020|EPI ISL 527569|B.1.6|Democratic Republic of the Congo|2020-05-25	Africa|hCoV-19/Kenya/C4895/2020|EPI ISL 568742|B.1.5|Kenya|2020-05-08	0.0003118810	Africa
Africa|hCoV-19/DRC/11652/2020|EPI ISL 527570|B.1.149|Democratic Republic of the Congo|2020-05-25	Africa|hCoV-19/Kenya/C4895/2020|EPI ISL 568742|B.1.5|Kenya|2020-05-08	0.0002782236	Africa
Africa|hCoV-19/DRC/11653/2020|EPI ISL 527533|B.1.84|Democratic Republic of the Congo|2020-05-25	Africa|hCoV-19/Kenya/C4895/2020|EPI ISL 568742|B.1.5|Kenya|2020-05-08	0.0002471040	Africa
Africa|hCoV-19/DRC/11676/2020|EPI ISL 527531|B.1|Democratic Republic of the Congo|2020-05-26	Africa|hCoV-19/Kenya/C4895/2020|EPI ISL 568742|B.1.5|Kenya|2020-05-08	0.0004255423	Africa
Africa|hCoV-19/DRC/11677/2020|EPI ISL 527515|B.1.214|Democratic Republic of the Congo|2020-05-26	Africa|hCoV-19/Kenya/C4895/2020|EPI ISL 568742|B.1.5|Kenya|2020-05-08	0.0003852032	Africa
Africa|hCoV-19/DRC/11732/2020|EPI ISL 527536|B.1.214|Democratic Republic of the Congo|2020-05-26	Africa|hCoV-19/Kenya/C4895/2020|EPI ISL 568742|B.1.5|Kenya|2020-05-08	0.0002470750	Africa
Africa|hCoV-19/DRC/11733/2020|EPI ISL 527571|B.1.149|Democratic Republic of the Congo|2020-05-26	Africa|hCoV-19/Kenya/C4895/2020|EPI ISL 568742|B.1.5|Kenya|2020-05-08	0.0002767670	Africa
Africa|hCoV-19/DRC/11806/2020|EPI ISL 527572|B.1.214|Democratic Republic of the Congo|2020-05-26	Africa|hCoV-19/Kenya/C4895/2020|EPI ISL 568742|B.1.5|Kenya|2020-05-08	0.0003825827	Africa
Africa|hCoV-19/DRC/1234/2020|EPI ISL 429258|B.1.5|Democratic Republic of the Congo|2020-04-06	Africa|hCoV-19/Kenya/C4895/2020|EPI ISL 568742|B.1.5|Kenya|2020-05-08	0.0001806282	Africa
Africa|hCoV-19/DRC/1249/2020|EPI ISL 429259|B.1.5|Democratic Republic of the Congo|2020-04-06	Africa|hCoV-19/Kenya/C4895/2020|EPI ISL 568742|B.1.5|Kenya|2020-05-08	0.0001737320	Africa
Africa|hCoV-19/DRC/1319/2020|EPI ISL 431011|B.1.128|Democratic Republic of the Congo|2020-04-07	Africa|hCoV-19/Kenya/C4895/2020|EPI ISL 568742|B.1.5|Kenya|2020-05-08	0.0002776771	Africa
Africa|hCoV-19/DRC/1324/2020|EPI ISL 435033|B.1.128|Democratic Republic of the Congo|2020-04-07	Africa|hCoV-19/Kenya/C4895/2020|EPI ISL 568742|B.1.5|Kenya|2020-05-08	0.0002757631	Africa
Africa|hCoV-19/DRC/1326/2020|EPI ISL 435116|B.1|Democratic Republic of the Congo|2020-04-07	Africa|hCoV-19/Kenya/C4895/2020|EPI ISL 568742|B.1.5|Kenya|2020-05-08	0.0002450395	Africa
Africa|hCoV-19/DRC/1375/2020|EPI ISL 435117|B.1.1.1|Democratic Republic of the Congo|2020-04-07	Africa|hCoV-19/Kenya/C4895/2020|EPI ISL 568742|B.1.5|Kenya|2020-05-08	0.0004188089	Africa
Africa|hCoV-19/DRC/1376/2020|EPI ISL 431012|B.1.1.1|Democratic Republic of the Congo|2020-04-07	Africa|hCoV-19/Kenya/C4895/2020|EPI ISL 568742|B.1.5|Kenya|2020-05-08	0.0003806104	Africa
Africa|hCoV-19/DRC/1377/2020|EPI ISL 434678|B.1.1.1|Democratic Republic of the Congo|2020-04-07	Africa|hCoV-19/Kenya/C4895/2020|EPI ISL 568742|B.1.5|Kenya|2020-05-08	0.0003461900	Africa
Africa|hCoV-19/DRC/1378/2020|EPI ISL 435118|B.1.1.1|Democratic Republic of the Congo|2020-04-07	Africa|hCoV-19/Kenya/C4895/2020|EPI ISL 568742|B.1.5|Kenya|2020-05-08	0.0003828143	Africa
Africa|hCoV-19/DRC/1382/2020|EPI ISL 435113|B.1.1.1|Democratic Republic of the Congo|2020-04-07	Africa|hCoV-19/Kenya/C4895/2020|EPI ISL 568742|B.1.5|Kenya|2020-05-08	0.0003867519	Africa
Africa|hCoV-19/DRC/1397/2020|EPI ISL 434679|B.1.1.1|Democratic Republic of the Congo|2020-04-07	Africa|hCoV-19/Kenya/C4895/2020|EPI ISL 568742|B.1.5|Kenya|2020-05-08	0.0003797828	Africa
Africa|hCoV-19/DRC/1398/2020|EPI ISL 435114|B.1.1.1|Democratic Republic of the Congo|2020-04-07	Africa|hCoV-19/Kenya/C4895/2020|EPI ISL 568742|B.1.5|Kenya|2020-05-08	0.0003440230	Africa
Africa|hCoV-19/DRC/1422/2020|EPI ISL 434680|B.1.149|Democratic Republic of the Congo|2020-04-08	Africa|hCoV-19/Kenya/C4895/2020|EPI ISL 568742|B.1.5|Kenya|2020-05-08	0.0002788759	Africa
Africa|hCoV-19/DRC/1423/2020|EPI ISL 434710|B.1.149|Democratic Republic of the Congo|2020-04-08	Africa|hCoV-19/Kenya/C4895/2020|EPI ISL 568742|B.1.5|Kenya|2020-05-08	0.0002407366	Africa
Africa|hCoV-19/DRC/1486/2020|EPI ISL 434711|B.1|Democratic Republic of the Congo|2020-04-08	Africa|hCoV-19/Kenya/C4895/2020|EPI ISL 568742|B.1.5|Kenya|2020-05-08	0.0002118761	Africa
Africa|hCoV-19/DRC/1516/2020|EPI ISL 435032|B.1.5|Democratic Republic of the Congo|2020-04-09	Africa|hCoV-19/Kenya/C4895/2020|EPI ISL 568742|B.1.5|Kenya|2020-05-08	0.0001714449	Africa
Africa|hCoV-19/DRC/1565/2020|EPI ISL 434681|B.1|Democratic Republic of the Congo|2020-04-09	Africa|hCoV-19/Kenya/C4895/2020|EPI ISL 568742|B.1.5|Kenya|2020-05-08	0.0002080944	Africa
Africa|hCoV-19/DRC/158/2020|EPI ISL 417950|B.40|Democratic Republic of the Congo|2020-03-20	Africa|hCoV-19/Kenya/C4895/2020|EPI ISL 568742|B.1.5|Kenya|2020-05-08	0.0005145335	Africa
Africa|hCoV-19/DRC/1715/2020|EPI ISL 435156|B.1.84|Democratic Republic of the Congo|2020-04-10	Africa|hCoV-19/Kenya/C4895/2020|EPI ISL 568742|B.1.5|Kenya|2020-05-08	0.0002426373	Africa
Africa|hCoV-19/DRC/1767/2020|EPI ISL 435157|B.1.5|Democratic Republic of the Congo|2020-04-10	Africa|hCoV-19/Kenya/C4895/2020|EPI ISL 568742|B.1.5|Kenya|2020-05-08	0.0001771266	Africa
Africa|hCoV-19/DRC/1779/2020|EPI ISL 435158|C.14|Democratic Republic of the Congo|2020-04-10	Africa|hCoV-19/Kenya/C4895/2020|EPI ISL 568742|B.1.5|Kenya|2020-05-08	0.0004576408	Africa
Africa|hCoV-19/DRC/191/2020|EPI ISL 417955|B.1.128|Democratic Republic of the Congo|2020-03-21	Africa|hCoV-19/Kenya/C4895/2020|EPI ISL 568742|B.1.5|Kenya|2020-05-08	0.0002747537	Africa
Africa|hCoV-19/DRC/1952/2020|EPI ISL 435159|B.1.5|Democratic Republic of the Congo|2020-04-11	Africa|hCoV-19/Kenya/C4895/2020|EPI ISL 568742|B.1.5|Kenya|2020-05-08	0.0001750944	Africa
Africa|hCoV-19/DRC/1982/2020|EPI ISL 435160|B.1|Democratic Republic of the Congo|2020-04-12	Africa|hCoV-19/Kenya/C4895/2020|EPI ISL 568742|B.1.5|Kenya|2020-05-08	0.0002093919	Africa
Africa|hCoV-19/DRC/2047/2020|EPI ISL 435161|B.1.1.1|Democratic Republic of the Congo|2020-04-12	Africa|hCoV-19/Kenya/C4895/2020|EPI ISL 568742|B.1.5|Kenya|2020-05-08	0.0003464541	Africa
Africa|hCoV-19/DRC/2063/2020|EPI ISL 435162|B.1|Democratic Republic of the Congo|2020-04-12	Africa|hCoV-19/Kenya/C4895/2020|EPI ISL 568742|B.1.5|Kenya|2020-05-08	0.0001745122	Africa
Africa|hCoV-19/DRC/2120/2020|EPI ISL 435163|B.1.149|Democratic Republic of the Congo|2020-04-12	Africa|hCoV-19/Kenya/C4895/2020|EPI ISL 568742|B.1.5|Kenya|2020-05-08	0.0002424874	Africa
Africa|hCoV-19/DRC/2121/2020|EPI ISL 435164|B.1.149|Democratic Republic of the Congo|2020-04-12	Africa|hCoV-19/Kenya/C4895/2020|EPI ISL 568742|B.1.5|Kenya|2020-05-08	0.0002439577	Africa
Africa|hCoV-19/DRC/2122/2020|EPI ISL 435165|B.1.149|Democratic Republic of the Congo|2020-04-13	Africa|hCoV-19/Kenya/C4895/2020|EPI ISL 568742|B.1.5|Kenya|2020-05-08	0.0003191559	Africa
Africa|hCoV-19/DRC/2125/2020|EPI ISL 435166|B.1.149|Democratic Republic of the Congo|2020-04-13	Africa|hCoV-19/Kenya/C4895/2020|EPI ISL 568742|B.1.5|Kenya|2020-05-08	0.0002447937	Africa
Africa|hCoV-19/DRC/2128/2020|EPI ISL 435167|B.1|Democratic Republic of the Congo|2020-04-13	Africa|hCoV-19/Kenya/C4895/2020|EPI ISL 568742|B.1.5|Kenya|2020-05-08	0.0001782759	Africa
Africa|hCoV-19/DRC/2133/2020|EPI ISL 435168|B.1.128|Democratic Republic of the Congo|2020-04-13	Africa|hCoV-19/Kenya/C4895/2020|EPI ISL 568742|B.1.5|Kenya|2020-05-08	0.0002829369	Africa
Africa|hCoV-19/DRC/214/2020|EPI ISL 420030|B.1.6|Democratic Republic of the Congo|2020-03-21	Africa|hCoV-19/Kenya/C4895/2020|EPI ISL 568742|B.1.5|Kenya|2020-05-08	0.0001720744	Africa
Africa|hCoV-19/DRC/215/2020|EPI ISL 420031|B.1.1.1|Democratic Republic of the Congo|2020-03-21	Africa|hCoV-19/Kenya/C4895/2020|EPI ISL 568742|B.1.5|Kenya|2020-05-08	0.0003831209	Africa
Africa|hCoV-19/DRC/2169/2020|EPI ISL 436194|B.1.5|Democratic Republic of the Congo|2020-04-13	Africa|hCoV-19/Kenya/C4895/2020|EPI ISL 568742|B.1.5|Kenya|2020-05-08	0.0002121210	Africa
Africa|hCoV-19/DRC/2299/2020|EPI ISL 436412|B.1.5|Democratic Republic of the Congo|2020-04-14	Africa|hCoV-19/Kenya/C4895/2020|EPI ISL 568742|B.1.5|Kenya|2020-05-08	0.0002421748	Africa
Africa|hCoV-19/DRC/236/2020|EPI ISL 420032|B.1.128|Democratic Republic of the Congo|2020-03-22	Africa|hCoV-19/Kenya/C4895/2020|EPI ISL 568742|B.1.5|Kenya|2020-05-08	0.0002750967	Africa
Africa|hCoV-19/DRC/2363/2020|EPI ISL 437194|B.1.84|Democratic Republic of the Congo|2020-04-14	Africa|hCoV-19/Kenya/C4895/2020|EPI ISL 568742|B.1.5|Kenya|2020-05-08	0.0002075556	Africa
Africa|hCoV-19/DRC/2384/2020|EPI ISL 437196|B.1.149|Democratic Republic of the Congo|2020-04-14	Africa|hCoV-19/Kenya/C4895/2020|EPI ISL 568742|B.1.5|Kenya|2020-05-08	0.0002444176	Africa
Africa|hCoV-19/DRC/241/2020|EPI ISL 420033|B.1.1.75|Democratic Republic of the Congo|2020-03-22	Africa|hCoV-19/Kenya/C4895/2020|EPI ISL 568742|B.1.5|Kenya|2020-05-08	0.0003095357	Africa
Africa|hCoV-19/DRC/243/2020|EPI ISL 420034|B.1|Democratic Republic of the Congo|2020-03-22	Africa|hCoV-19/Kenya/C4895/2020|EPI ISL 568742|B.1.5|Kenya|2020-05-08	0.0002101270	Africa
Africa|hCoV-19/DRC/248/2020|EPI ISL 420035|B.1.5|Democratic Republic of the Congo|2020-03-22	Africa|hCoV-19/Kenya/C4895/2020|EPI ISL 568742|B.1.5|Kenya|2020-05-08	0.0001375334	Africa
Africa|hCoV-19/DRC/2496/2020|EPI ISL 437337|B.1.149|Democratic Republic of the Congo|2020-04-15	Africa|hCoV-19/Kenya/C4895/2020|EPI ISL 568742|B.1.5|Kenya|2020-05-08	0.0002743410	Africa
Africa|hCoV-19/DRC/2529/2020|EPI ISL 437338|B.1.178|Democratic Republic of the Congo|2020-04-15	Africa|hCoV-19/Kenya/C4895/2020|EPI ISL 568742|B.1.5|Kenya|2020-05-08	0.0002400434	Africa
Africa|hCoV-19/DRC/253/2020|EPI ISL 420838|B.1.5|Democratic Republic of the Congo|2020-03-22	Africa|hCoV-19/Kenya/C4895/2020|EPI ISL 568742|B.1.5|Kenya|2020-05-08	0.0001380462	Africa
Africa|hCoV-19/DRC/2536/2020|EPI ISL 437339|B.1|Democratic Republic of the Congo|2020-04-15	Africa|hCoV-19/Kenya/C4895/2020|EPI ISL 568742|B.1.5|Kenya|2020-05-08	0.0002400435	Africa
Africa|hCoV-19/DRC/254/2020|EPI ISL 420839|B.1|Democratic Republic of the Congo|2020-03-22	Africa|hCoV-19/Kenya/C4895/2020|EPI ISL 568742|B.1.5|Kenya|2020-05-08	0.0002084560	Africa
Africa|hCoV-19/DRC/2563/2020|EPI ISL 437340|B.1.9|Democratic Republic of the Congo|2020-04-15	Africa|hCoV-19/Kenya/C4895/2020|EPI ISL 568742|B.1.5|Kenya|2020-05-08	0.0004115452	Africa
Africa|hCoV-19/DRC/2580/2020|EPI ISL 437341|B.1.5|Democratic Republic of the Congo|2020-04-15	Africa|hCoV-19/Kenya/C4895/2020|EPI ISL 568742|B.1.5|Kenya|2020-05-08	0.0001724066	Africa
Africa|hCoV-19/DRC/2644/2020|EPI ISL 437342|B.1.84|Democratic Republic of the Congo|2020-04-15	Africa|hCoV-19/Kenya/C4895/2020|EPI ISL 568742|B.1.5|Kenya|2020-05-08	0.0002777511	Africa
Africa|hCoV-19/DRC/2670/2020|EPI ISL 437343|B.1.9|Democratic Republic of the Congo|2020-04-15	Africa|hCoV-19/Kenya/C4895/2020|EPI ISL 568742|B.1.5|Kenya|2020-05-08	0.0004458800	Africa
Africa|hCoV-19/DRC/2727/2020|EPI ISL 437344|B.1|Democratic Republic of the Congo|2020-04-16	Africa|hCoV-19/Kenya/C4895/2020|EPI ISL 568742|B.1.5|Kenya|2020-05-08	0.0001730028	Africa
Africa|hCoV-19/DRC/2728/2020|EPI ISL 437345|B.1.84|Democratic Republic of the Congo|2020-04-16	Africa|hCoV-19/Kenya/C4895/2020|EPI ISL 568742|B.1.5|Kenya|2020-05-08	0.0002437485	Africa
Africa|hCoV-19/DRC/2813/2020|EPI ISL 437346|C.14|Democratic Republic of the Congo|2020-04-16	Africa|hCoV-19/Kenya/C4895/2020|EPI ISL 568742|B.1.5|Kenya|2020-05-08	0.0004804917	Africa
Africa|hCoV-19/DRC/2819/2020|EPI ISL 437347|B.1|Democratic Republic of the Congo|2020-04-16	Africa|hCoV-19/Kenya/C4895/2020|EPI ISL 568742|B.1.5|Kenya|2020-05-08	0.0002778532	Africa
Africa|hCoV-19/DRC/2827/2020|EPI ISL 437348|B.1|Democratic Republic of the Congo|2020-04-16	Africa|hCoV-19/Kenya/C4895/2020|EPI ISL 568742|B.1.5|Kenya|2020-05-08	0.0001714372	Africa
Africa|hCoV-19/DRC/2855/2020|EPI ISL 437350|B.1|Democratic Republic of the Congo|2020-04-16	Africa|hCoV-19/Kenya/C4895/2020|EPI ISL 568742|B.1.5|Kenya|2020-05-08	0.0001714449	Africa
Africa|hCoV-19/DRC/2864/2020|EPI ISL 437351|B.1|Democratic Republic of the Congo|2020-04-16	Africa|hCoV-19/Kenya/C4895/2020|EPI ISL 568742|B.1.5|Kenya|2020-05-08	0.0002061905	Africa
Africa|hCoV-19/DRC/2904/2020|EPI ISL 437352|B.1|Democratic Republic of the Congo|2020-04-17	Africa|hCoV-19/Kenya/C4895/2020|EPI ISL 568742|B.1.5|Kenya|2020-05-08	0.0002057473	Africa
Africa|hCoV-19/DRC/2938/2020|EPI ISL 437353|B.1.275|Democratic Republic of the Congo|2020-04-17	Africa|hCoV-19/Kenya/C4895/2020|EPI ISL 568742|B.1.5|Kenya|2020-05-08	0.0003868139	Africa
Africa|hCoV-19/DRC/2939/2020|EPI ISL 437354|B.1|Democratic Republic of the Congo|2020-04-17	Africa|hCoV-19/Kenya/C4895/2020|EPI ISL 568742|B.1.5|Kenya|2020-05-08	0.0003092877	Africa
Africa|hCoV-19/DRC/2942/2020|EPI ISL 437355|B.1|Democratic Republic of the Congo|2020-04-17	Africa|hCoV-19/Kenya/C4895/2020|EPI ISL 568742|B.1.5|Kenya|2020-05-08	0.0003146192	Africa
Africa|hCoV-19/DRC/299/2020|EPI ISL 420840|B.4|Democratic Republic of the Congo|2020-03-20	Africa|hCoV-19/Kenya/C4895/2020|EPI ISL 568742|B.1.5|Kenya|2020-05-08	0.0006633707	Africa
Africa|hCoV-19/DRC/300/2020|EPI ISL 420841|A|Democratic Republic of the Congo|2020-03-22	Africa|hCoV-19/Kenya/C4895/2020|EPI ISL 568742|B.1.5|Kenya|2020-05-08	0.0004495795	Africa
Africa|hCoV-19/DRC/3041/2020|EPI ISL 437356|B.1|Democratic Republic of the Congo|2020-04-18	Africa|hCoV-19/Kenya/C4895/2020|EPI ISL 568742|B.1.5|Kenya|2020-05-08	0.0002755000	Africa
Africa|hCoV-19/DRC/307/2020|EPI ISL 420842|B.1.9|Democratic Republic of the Congo|2020-03	Africa|hCoV-19/Kenya/C4895/2020|EPI ISL 568742|B.1.5|Kenya|2020-05-08	0.0002451966	Africa
Africa|hCoV-19/DRC/3070/2020|EPI ISL 437357|B.1.214|Democratic Republic of the Congo|2020-04-18	Africa|hCoV-19/Kenya/C4895/2020|EPI ISL 568742|B.1.5|Kenya|2020-05-08	0.0003103724	Africa
Africa|hCoV-19/DRC/3089/2020|EPI ISL 437358|B.1.84|Democratic Republic of the Congo|2020-04-19	Africa|hCoV-19/Kenya/C4895/2020|EPI ISL 568742|B.1.5|Kenya|2020-05-08	0.0002403492	Africa
Africa|hCoV-19/DRC/3440/2020|EPI ISL 447597|B.1.84|Democratic Republic of the Congo|2020-04-22	Africa|hCoV-19/Kenya/C4895/2020|EPI ISL 568742|B.1.5|Kenya|2020-05-08	0.0002431117	Africa
Africa|hCoV-19/DRC/3451/2020|EPI ISL 447598|B.1.178|Democratic Republic of the Congo|2020-04-22	Africa|hCoV-19/Kenya/C4895/2020|EPI ISL 568742|B.1.5|Kenya|2020-05-08	0.0002780756	Africa
Africa|hCoV-19/DRC/3453/2020|EPI ISL 447599|B.1.84|Democratic Republic of the Congo|2020-04-22	Africa|hCoV-19/Kenya/C4895/2020|EPI ISL 568742|B.1.5|Kenya|2020-05-08	0.0002432554	Africa
Africa|hCoV-19/DRC/3481/2020|EPI ISL 447600|B.1|Democratic Republic of the Congo|2020-04-22	Africa|hCoV-19/Kenya/C4895/2020|EPI ISL 568742|B.1.5|Kenya|2020-05-08	0.0001766057	Africa
Africa|hCoV-19/DRC/3482/2020|EPI ISL 447601|B.1|Democratic Republic of the Congo|2020-04-22	Africa|hCoV-19/Kenya/C4895/2020|EPI ISL 568742|B.1.5|Kenya|2020-05-08	0.0002090470	Africa
Africa|hCoV-19/DRC/3483/2020|EPI ISL 447602|B.1|Democratic Republic of the Congo|2020-04-22	Africa|hCoV-19/Kenya/C4895/2020|EPI ISL 568742|B.1.5|Kenya|2020-05-08	0.0001763753	Africa
Africa|hCoV-19/DRC/3490/2020|EPI ISL 447603|B.1|Democratic Republic of the Congo|2020-04-22	Africa|hCoV-19/Kenya/C4895/2020|EPI ISL 568742|B.1.5|Kenya|2020-05-08	0.0002085776	Africa
Africa|hCoV-19/DRC/3504/2020|EPI ISL 447604|B.1.149|Democratic Republic of the Congo|2020-04-23	Africa|hCoV-19/Kenya/C4895/2020|EPI ISL 568742|B.1.5|Kenya|2020-05-08	0.0002470419	Africa
Africa|hCoV-19/DRC/352/2020|EPI ISL 420850|B.1.5|Democratic Republic of the Congo|2020-03	Africa|hCoV-19/Kenya/C4895/2020|EPI ISL 568742|B.1.5|Kenya|2020-05-08	0.0002082894	Africa
Africa|hCoV-19/DRC/353/2020|EPI ISL 420843|B.1.5|Democratic Republic of the Congo|2020-03	Africa|hCoV-19/Kenya/C4895/2020|EPI ISL 568742|B.1.5|Kenya|2020-05-08	0.0001387595	Africa
Africa|hCoV-19/DRC/355/2020|EPI ISL 420844|B.1|Democratic Republic of the Congo|2020-03	Africa|hCoV-19/Kenya/C4895/2020|EPI ISL 568742|B.1.5|Kenya|2020-05-08	0.0001720566	Africa
Africa|hCoV-19/DRC/3552/2020|EPI ISL 447605|B.1.84|Democratic Republic of the Congo|2020-04-23	Africa|hCoV-19/Kenya/C4895/2020|EPI ISL 568742|B.1.5|Kenya|2020-05-08	0.0002438795	Africa
Africa|hCoV-19/DRC/3595/2020|EPI ISL 447606|B.1.5|Democratic Republic of the Congo|2020-04-23	Africa|hCoV-19/Kenya/C4895/2020|EPI ISL 568742|B.1.5|Kenya|2020-05-08	0.0002079696	Africa
Africa|hCoV-19/DRC/3632/2020|EPI ISL 447607|B.1.5|Democratic Republic of the Congo|2020-04-23	Africa|hCoV-19/Kenya/C4895/2020|EPI ISL 568742|B.1.5|Kenya|2020-05-08	0.0002086401	Africa
Africa|hCoV-19/DRC/3633/2020|EPI ISL 447230|B.1.5|Democratic Republic of the Congo|2020-04-23	Africa|hCoV-19/Kenya/C4895/2020|EPI ISL 568742|B.1.5|Kenya|2020-05-08	0.0002087923	Africa
Africa|hCoV-19/DRC/3653/2020|EPI ISL 447231|B.1.128|Democratic Republic of the Congo|2020-04-23	Africa|hCoV-19/Kenya/C4895/2020|EPI ISL 568742|B.1.5|Kenya|2020-05-08	0.0003447213	Africa
Africa|hCoV-19/DRC/3659/2020|EPI ISL 447232|B.1.128|Democratic Republic of the Congo|2020-04-23	Africa|hCoV-19/Kenya/C4895/2020|EPI ISL 568742|B.1.5|Kenya|2020-05-08	0.0003450427	Africa
Africa|hCoV-19/DRC/3661/2020|EPI ISL 447233|B.1.128|Democratic Republic of the Congo|2020-04-23	Africa|hCoV-19/Kenya/C4895/2020|EPI ISL 568742|B.1.5|Kenya|2020-05-08	0.0003480445	Africa
Africa|hCoV-19/DRC/3662/2020|EPI ISL 447234|B.1.128|Democratic Republic of the Congo|2020-04-23	Africa|hCoV-19/Kenya/C4895/2020|EPI ISL 568742|B.1.5|Kenya|2020-05-08	0.0003477782	Africa
Africa|hCoV-19/DRC/3664/2020|EPI ISL 447235|B.1.128|Democratic Republic of the Congo|2020-04-23	Africa|hCoV-19/Kenya/C4895/2020|EPI ISL 568742|B.1.5|Kenya|2020-05-08	0.0003478388	Africa
Africa|hCoV-19/DRC/3683/2020|EPI ISL 447236|B.1.5|Democratic Republic of the Congo|2020-04-24	Africa|hCoV-19/Kenya/C4895/2020|EPI ISL 568742|B.1.5|Kenya|2020-05-08	0.0002434321	Africa
Africa|hCoV-19/DRC/3688/2020|EPI ISL 447237|B.1.128|Democratic Republic of the Congo|2020-04-24	Africa|hCoV-19/Kenya/C4895/2020|EPI ISL 568742|B.1.5|Kenya|2020-05-08	0.0003466693	Africa
Africa|hCoV-19/DRC/376/2020|EPI ISL 420851|B.1.6|Democratic Republic of the Congo|2020-03-25	Africa|hCoV-19/Kenya/C4895/2020|EPI ISL 568742|B.1.5|Kenya|2020-05-08	0.0002425163	Africa
Africa|hCoV-19/DRC/3764/2020|EPI ISL 447238|B.1.84|Democratic Republic of the Congo|2020-04-24	Africa|hCoV-19/Kenya/C4895/2020|EPI ISL 568742|B.1.5|Kenya|2020-05-08	0.0002774498	Africa
Africa|hCoV-19/DRC/3768/2020|EPI ISL 447239|B.1.84|Democratic Republic of the Congo|2020-04-24	Africa|hCoV-19/Kenya/C4895/2020|EPI ISL 568742|B.1.5|Kenya|2020-05-08	0.0002432747	Africa
Africa|hCoV-19/DRC/3778/2020|EPI ISL 447240|B.1.128|Democratic Republic of the Congo|2020-04-24	Africa|hCoV-19/Kenya/C4895/2020|EPI ISL 568742|B.1.5|Kenya|2020-05-08	0.0003459857	Africa
Africa|hCoV-19/DRC/3787/2020|EPI ISL 447241|B.1|Democratic Republic of the Congo|2020-04-24	Africa|hCoV-19/Kenya/C4895/2020|EPI ISL 568742|B.1.5|Kenya|2020-05-08	0.0002103092	Africa
Africa|hCoV-19/DRC/3791/2020|EPI ISL 447242|B.1|Democratic Republic of the Congo|2020-04-24	Africa|hCoV-19/Kenya/C4895/2020|EPI ISL 568742|B.1.5|Kenya|2020-05-08	0.0002131377	Africa
Africa|hCoV-19/DRC/3803/2020|EPI ISL 447243|B.1|Democratic Republic of the Congo|2020-04-24	Africa|hCoV-19/Kenya/C4895/2020|EPI ISL 568742|B.1.5|Kenya|2020-05-08	0.0001763191	Africa
Africa|hCoV-19/DRC/3806/2020|EPI ISL 447244|B.1|Democratic Republic of the Congo|2020-04-24	Africa|hCoV-19/Kenya/C4895/2020|EPI ISL 568742|B.1.5|Kenya|2020-05-08	0.0001762385	Africa
Africa|hCoV-19/DRC/3827/2020|EPI ISL 447245|B.1|Democratic Republic of the Congo|2020-04-24	Africa|hCoV-19/Kenya/C4895/2020|EPI ISL 568742|B.1.5|Kenya|2020-05-08	0.0003129750	Africa
Africa|hCoV-19/DRC/3829/2020|EPI ISL 447246|B.1|Democratic Republic of the Congo|2020-04-24	Africa|hCoV-19/Kenya/C4895/2020|EPI ISL 568742|B.1.5|Kenya|2020-05-08	0.0002785819	Africa
Africa|hCoV-19/DRC/3834/2020|EPI ISL 447247|A|Democratic Republic of the Congo|2020-04-25	Africa|hCoV-19/Kenya/C4895/2020|EPI ISL 568742|B.1.5|Kenya|2020-05-08	0.0005250520	Africa
Africa|hCoV-19/DRC/3837/2020|EPI ISL 447248|B.1.128|Democratic Republic of the Congo|2020-04-25	Africa|hCoV-19/Kenya/C4895/2020|EPI ISL 568742|B.1.5|Kenya|2020-05-08	0.0003476089	Africa
Africa|hCoV-19/DRC/3841/2020|EPI ISL 447249|B.1.128|Democratic Republic of the Congo|2020-04-25	Africa|hCoV-19/Kenya/C4895/2020|EPI ISL 568742|B.1.5|Kenya|2020-05-08	0.0003814803	Africa
Africa|hCoV-19/DRC/3842/2020|EPI ISL 471396|B.1.128|Democratic Republic of the Congo|2020-04-25	Africa|hCoV-19/Kenya/C4895/2020|EPI ISL 568742|B.1.5|Kenya|2020-05-08	0.0003772681	Africa
Africa|hCoV-19/DRC/3846/2020|EPI ISL 471397|B.1.84|Democratic Republic of the Congo|2020-04-25	Africa|hCoV-19/Kenya/C4895/2020|EPI ISL 568742|B.1.5|Kenya|2020-05-08	0.0003086336	Africa
Africa|hCoV-19/DRC/3937/2020|EPI ISL 471398|B.1|Democratic Republic of the Congo|2020-04-25	Africa|hCoV-19/Kenya/C4895/2020|EPI ISL 568742|B.1.5|Kenya|2020-05-08	0.0002743354	Africa
Africa|hCoV-19/DRC/3941/2020|EPI ISL 471399|B.1.128|Democratic Republic of the Congo|2020-04-25	Africa|hCoV-19/Kenya/C4895/2020|EPI ISL 568742|B.1.5|Kenya|2020-05-08	0.0003122306	Africa
Africa|hCoV-19/DRC/3947/2020|EPI ISL 471400|B.1.214|Democratic Republic of the Congo|2020-04-25	Africa|hCoV-19/Kenya/C4895/2020|EPI ISL 568742|B.1.5|Kenya|2020-05-08	0.0002743231	Africa
Africa|hCoV-19/DRC/3949/2020|EPI ISL 471401|B.1.84|Democratic Republic of the Congo|2020-04-26	Africa|hCoV-19/Kenya/C4895/2020|EPI ISL 568742|B.1.5|Kenya|2020-05-08	0.0002074120	Africa
Africa|hCoV-19/DRC/396/2020|EPI ISL 420852|B.1.6|Democratic Republic of the Congo|2020-03-26	Africa|hCoV-19/Kenya/C4895/2020|EPI ISL 568742|B.1.5|Kenya|2020-05-08	0.0002076510	Africa
Africa|hCoV-19/DRC/397/2020|EPI ISL 420845|B.1.6|Democratic Republic of the Congo|2020-03-26	Africa|hCoV-19/Kenya/C4895/2020|EPI ISL 568742|B.1.5|Kenya|2020-05-08	0.0002060539	Africa
Africa|hCoV-19/DRC/400/2020|EPI ISL 420846|B.1.5|Democratic Republic of the Congo|2020-03	Africa|hCoV-19/Kenya/C4895/2020|EPI ISL 568742|B.1.5|Kenya|2020-05-08	0.0001722048	Africa
Africa|hCoV-19/DRC/4012/2020|EPI ISL 471402|B.1|Democratic Republic of the Congo|2020-04-26	Africa|hCoV-19/Kenya/C4895/2020|EPI ISL 568742|B.1.5|Kenya|2020-05-08	0.0003086474	Africa
Africa|hCoV-19/DRC/402/2020|EPI ISL 420853|B.1|Democratic Republic of the Congo|2020-03-26	Africa|hCoV-19/Kenya/C4895/2020|EPI ISL 568742|B.1.5|Kenya|2020-05-08	0.0002140118	Africa
Africa|hCoV-19/DRC/4020/2020|EPI ISL 471403|B.1.5|Democratic Republic of the Congo|2020-04-26	Africa|hCoV-19/Kenya/C4895/2020|EPI ISL 568742|B.1.5|Kenya|2020-05-08	0.0002743471	Africa
Africa|hCoV-19/DRC/4026/2020|EPI ISL 471404|B.1.84|Democratic Republic of the Congo|2020-04-27	Africa|hCoV-19/Kenya/C4895/2020|EPI ISL 568742|B.1.5|Kenya|2020-05-08	0.0002411464	Africa
Africa|hCoV-19/DRC/4060/2020|EPI ISL 471405|B.1|Democratic Republic of the Congo|2020-04-27	Africa|hCoV-19/Kenya/C4895/2020|EPI ISL 568742|B.1.5|Kenya|2020-05-08	0.0002748848	Africa
Africa|hCoV-19/DRC/4075/2020|EPI ISL 471406|B.1.214|Democratic Republic of the Congo|2020-04-27	Africa|hCoV-19/Kenya/C4895/2020|EPI ISL 568742|B.1.5|Kenya|2020-05-08	0.0003113805	Africa
Africa|hCoV-19/DRC/4084/2020|EPI ISL 471407|B.1.214|Democratic Republic of the Congo|2020-04-27	Africa|hCoV-19/Kenya/C4895/2020|EPI ISL 568742|B.1.5|Kenya|2020-05-08	0.0002746056	Africa
Africa|hCoV-19/DRC/4132/2020|EPI ISL 471408|B.1|Democratic Republic of the Congo|2020-04-27	Africa|hCoV-19/Kenya/C4895/2020|EPI ISL 568742|B.1.5|Kenya|2020-05-08	0.0002743166	Africa
Africa|hCoV-19/DRC/4141/2020|EPI ISL 471409|B.1.128|Democratic Republic of the Congo|2020-04-27	Africa|hCoV-19/Kenya/C4895/2020|EPI ISL 568742|B.1.5|Kenya|2020-05-08	0.0003429486	Africa
Africa|hCoV-19/DRC/4145/2020|EPI ISL 471410|B.1|Democratic Republic of the Congo|2020-04-27	Africa|hCoV-19/Kenya/C4895/2020|EPI ISL 568742|B.1.5|Kenya|2020-05-08	0.0002400385	Africa
Africa|hCoV-19/DRC/4194/2020|EPI ISL 471414|B.1.5|Democratic Republic of the Congo|2020-04-28	Africa|hCoV-19/Kenya/C4895/2020|EPI ISL 568742|B.1.5|Kenya|2020-05-08	0.0002743287	Africa
Africa|hCoV-19/DRC/4250/2020|EPI ISL 471415|B.1.1.1|Democratic Republic of the Congo|2020-04-28	Africa|hCoV-19/Kenya/C4895/2020|EPI ISL 568742|B.1.5|Kenya|2020-05-08	0.0004458928	Africa
Africa|hCoV-19/DRC/4279/2020|EPI ISL 514114|B.1|Democratic Republic of the Congo|2020-04-28	Africa|hCoV-19/Kenya/C4895/2020|EPI ISL 568742|B.1.5|Kenya|2020-05-08	0.0002782139	Africa
Africa|hCoV-19/DRC/4282/2020|EPI ISL 514103|B.1.128|Democratic Republic of the Congo|2020-04-08	Africa|hCoV-19/Kenya/C4895/2020|EPI ISL 568742|B.1.5|Kenya|2020-05-08	0.0003130157	Africa
Africa|hCoV-19/DRC/4284/2020|EPI ISL 514115|B.1.128|Democratic Republic of the Congo|2020-04-28	Africa|hCoV-19/Kenya/C4895/2020|EPI ISL 568742|B.1.5|Kenya|2020-05-08	0.0003130048	Africa
Africa|hCoV-19/DRC/431/2020|EPI ISL 420847|B.1.147|Democratic Republic of the Congo|2020-03-26	Africa|hCoV-19/Kenya/C4895/2020|EPI ISL 568742|B.1.5|Kenya|2020-05-08	0.0002060519	Africa
Africa|hCoV-19/DRC/4418/2020|EPI ISL 496506|B.1.128|Democratic Republic of the Congo|2020-04-29	Africa|hCoV-19/Kenya/C4895/2020|EPI ISL 568742|B.1.5|Kenya|2020-05-08	0.0003478146	Africa
Africa|hCoV-19/DRC/4422/2020|EPI ISL 496507|B.1.128|Democratic Republic of the Congo|2020-04-29	Africa|hCoV-19/Kenya/C4895/2020|EPI ISL 568742|B.1.5|Kenya|2020-05-08	0.0003148218	Africa
Africa|hCoV-19/DRC/4427/2020|EPI ISL 496508|B.1.128|Democratic Republic of the Congo|2020-04-29	Africa|hCoV-19/Kenya/C4895/2020|EPI ISL 568742|B.1.5|Kenya|2020-05-08	0.0003165707	Africa
Africa|hCoV-19/DRC/4429/2020|EPI ISL 513589|B.1.128|Democratic Republic of the Congo|2020-04-29	Africa|hCoV-19/Kenya/C4895/2020|EPI ISL 568742|B.1.5|Kenya|2020-05-08	0.0003164705	Africa
Africa|hCoV-19/DRC/4430/2020|EPI ISL 496509|B.1.128|Democratic Republic of the Congo|2020-04-29	Africa|hCoV-19/Kenya/C4895/2020|EPI ISL 568742|B.1.5|Kenya|2020-05-08	0.0003133092	Africa
Africa|hCoV-19/DRC/4437/2020|EPI ISL 513590|B.1.128|Democratic Republic of the Congo|2020-05-02	Africa|hCoV-19/Kenya/C4895/2020|EPI ISL 568742|B.1.5|Kenya|2020-05-08	0.0003516412	Africa
Africa|hCoV-19/DRC/4442/2020|EPI ISL 496510|B.1.128|Democratic Republic of the Congo|2020-04-29	Africa|hCoV-19/Kenya/C4895/2020|EPI ISL 568742|B.1.5|Kenya|2020-05-08	0.0003148874	Africa
Africa|hCoV-19/DRC/4444/2020|EPI ISL 514104|B.1.128|Democratic Republic of the Congo|2020-04-29	Africa|hCoV-19/Kenya/C4895/2020|EPI ISL 568742|B.1.5|Kenya|2020-05-08	0.0003120063	Africa
Africa|hCoV-19/DRC/445/2020|EPI ISL 420848|B.1|Democratic Republic of the Congo|2020-03	Africa|hCoV-19/Kenya/C4895/2020|EPI ISL 568742|B.1.5|Kenya|2020-05-08	0.0001769342	Africa
Africa|hCoV-19/DRC/4501/2020|EPI ISL 513591|B.1.5|Democratic Republic of the Congo|2020-05-30	Africa|hCoV-19/Kenya/C4895/2020|EPI ISL 568742|B.1.5|Kenya|2020-05-08	0.0002109763	Africa
Africa|hCoV-19/DRC/4516/2020|EPI ISL 487192|B.1.1.275|Democratic Republic of the Congo|2020-04-28	Africa|hCoV-19/Kenya/C4895/2020|EPI ISL 568742|B.1.5|Kenya|2020-05-08	0.0002775099	Africa
Africa|hCoV-19/DRC/4524/2020|EPI ISL 513597|A|Democratic Republic of the Congo|2020-04-30	Africa|hCoV-19/Kenya/C4895/2020|EPI ISL 568742|B.1.5|Kenya|2020-05-08	0.0005145124	Africa
Africa|hCoV-19/DRC/4541/2020|EPI ISL 513598|B.1|Democratic Republic of the Congo|2020-04-30	Africa|hCoV-19/Kenya/C4895/2020|EPI ISL 568742|B.1.5|Kenya|2020-05-08	0.0003086808	Africa
Africa|hCoV-19/DRC/4551/2020|EPI ISL 513599|B.1.178|Democratic Republic of the Congo|2020-04-30	Africa|hCoV-19/Kenya/C4895/2020|EPI ISL 568742|B.1.5|Kenya|2020-05-08	0.0003468335	Africa
Africa|hCoV-19/DRC/4561/2020|EPI ISL 513600|B.1|Democratic Republic of the Congo|2020-04-30	Africa|hCoV-19/Kenya/C4895/2020|EPI ISL 568742|B.1.5|Kenya|2020-05-08	0.0002743286	Africa
Africa|hCoV-19/DRC/4562/2020|EPI ISL 513601|B.1.214|Democratic Republic of the Congo|2020-04-30	Africa|hCoV-19/Kenya/C4895/2020|EPI ISL 568742|B.1.5|Kenya|2020-05-08	0.0002743353	Africa
Africa|hCoV-19/DRC/4568/2020|EPI ISL 513602|B.1|Democratic Republic of the Congo|2020-04-30	Africa|hCoV-19/Kenya/C4895/2020|EPI ISL 568742|B.1.5|Kenya|2020-05-08	0.0002769877	Africa
Africa|hCoV-19/DRC/4578/2020|EPI ISL 513603|B.1|Democratic Republic of the Congo|2020-04-30	Africa|hCoV-19/Kenya/C4895/2020|EPI ISL 568742|B.1.5|Kenya|2020-05-08	0.0003111435	Africa
Africa|hCoV-19/DRC/4613/2020|EPI ISL 513604|B.1.214|Democratic Republic of the Congo|2020-04-30	Africa|hCoV-19/Kenya/C4895/2020|EPI ISL 568742|B.1.5|Kenya|2020-05-08	0.0003086333	Africa
Africa|hCoV-19/DRC/4614/2020|EPI ISL 513605|B.1|Democratic Republic of the Congo|2020-04-30	Africa|hCoV-19/Kenya/C4895/2020|EPI ISL 568742|B.1.5|Kenya|2020-05-08	0.0004115631	Africa
Africa|hCoV-19/DRC/4631/2020|EPI ISL 513606|B.1.5|Democratic Republic of the Congo|2020-04-30	Africa|hCoV-19/Kenya/C4895/2020|EPI ISL 568742|B.1.5|Kenya|2020-05-08	0.0004115918	Africa
Africa|hCoV-19/DRC/4633/2020|EPI ISL 513607|B.1.128|Democratic Republic of the Congo|2020-04-30	Africa|hCoV-19/Kenya/C4895/2020|EPI ISL 568742|B.1.5|Kenya|2020-05-08	0.0003772679	Africa
Africa|hCoV-19/DRC/4642/2020|EPI ISL 513608|B.1.128|Democratic Republic of the Congo|2020-04-30	Africa|hCoV-19/Kenya/C4895/2020|EPI ISL 568742|B.1.5|Kenya|2020-05-08	0.0003772512	Africa
Africa|hCoV-19/DRC/4647/2020|EPI ISL 513609|B.1.128|Democratic Republic of the Congo|2020-04-30	Africa|hCoV-19/Kenya/C4895/2020|EPI ISL 568742|B.1.5|Kenya|2020-05-08	0.0003429486	Africa
Africa|hCoV-19/DRC/4653/2020|EPI ISL 513610|B.1.128|Democratic Republic of the Congo|2020-04-30	Africa|hCoV-19/Kenya/C4895/2020|EPI ISL 568742|B.1.5|Kenya|2020-05-08	0.0003772900	Africa
Africa|hCoV-19/DRC/4681/2020|EPI ISL 514116|B.1.128|Democratic Republic of the Congo|2020-04-30	Africa|hCoV-19/Kenya/C4895/2020|EPI ISL 568742|B.1.5|Kenya|2020-05-08	0.0003138994	Africa
Africa|hCoV-19/DRC/4683/2020|EPI ISL 514105|B.1.5|Democratic Republic of the Congo|2020-04-30	Africa|hCoV-19/Kenya/C4895/2020|EPI ISL 568742|B.1.5|Kenya|2020-05-08	0.0003479109	Africa
Africa|hCoV-19/DRC/4685/2020|EPI ISL 514106|B.1.128|Democratic Republic of the Congo|2020-04-30	Africa|hCoV-19/Kenya/C4895/2020|EPI ISL 568742|B.1.5|Kenya|2020-05-08	0.0003821877	Africa
Africa|hCoV-19/DRC/4690/2020|EPI ISL 514117|B.1.128|Democratic Republic of the Congo|2020-04-30	Africa|hCoV-19/Kenya/C4895/2020|EPI ISL 568742|B.1.5|Kenya|2020-05-08	0.0003480082	Africa
Africa|hCoV-19/DRC/4693/2020|EPI ISL 514118|B.1.128|Democratic Republic of the Congo|2020-04-30	Africa|hCoV-19/Kenya/C4895/2020|EPI ISL 568742|B.1.5|Kenya|2020-05-08	0.0003472832	Africa
Africa|hCoV-19/DRC/4694/2020|EPI ISL 514107|B.1.128|Democratic Republic of the Congo|2020-04-30	Africa|hCoV-19/Kenya/C4895/2020|EPI ISL 568742|B.1.5|Kenya|2020-05-08	0.0003481774	Africa
Africa|hCoV-19/DRC/4720/2020|EPI ISL 514108|B.1.84|Democratic Republic of the Congo|2020-05-01	Africa|hCoV-19/Kenya/C4895/2020|EPI ISL 568742|B.1.5|Kenya|2020-05-08	0.0002767098	Africa
Africa|hCoV-19/DRC/4785/2020|EPI ISL 514119|B.1.84|Democratic Republic of the Congo|2020-05-01	Africa|hCoV-19/Kenya/C4895/2020|EPI ISL 568742|B.1.5|Kenya|2020-05-08	0.0003820421	Africa
Africa|hCoV-19/DRC/5019/2020|EPI ISL 496511|B.1|Democratic Republic of the Congo|2020-05-02	Africa|hCoV-19/Kenya/C4895/2020|EPI ISL 568742|B.1.5|Kenya|2020-05-08	0.0003232008	Africa
Africa|hCoV-19/DRC/5094/2020|EPI ISL 496491|B.1.84|Democratic Republic of the Congo|2020-05-02	Africa|hCoV-19/Kenya/C4895/2020|EPI ISL 568742|B.1.5|Kenya|2020-05-08	0.0002785119	Africa
Africa|hCoV-19/DRC/5186/2020|EPI ISL 496512|B.1|Democratic Republic of the Congo|2020-05-03	Africa|hCoV-19/Kenya/C4895/2020|EPI ISL 568742|B.1.5|Kenya|2020-05-08	0.0003165882	Africa
Africa|hCoV-19/DRC/5187/2020|EPI ISL 513619|B.1|Democratic Republic of the Congo|2020-05-03	Africa|hCoV-19/Kenya/C4895/2020|EPI ISL 568742|B.1.5|Kenya|2020-05-08	0.0003126304	Africa
Africa|hCoV-19/DRC/5205/2020|EPI ISL 487365|B.1.1.275|Democratic Republic of the Congo|2020-05-01	Africa|hCoV-19/Kenya/C4895/2020|EPI ISL 568742|B.1.5|Kenya|2020-05-08	0.0003143123	Africa
Africa|hCoV-19/DRC/521/2020|EPI ISL 420854|B.1.5|Democratic Republic of the Congo|2020-03-25	Africa|hCoV-19/Kenya/C4895/2020|EPI ISL 568742|B.1.5|Kenya|2020-05-08	0.0001379746	Africa
Africa|hCoV-19/DRC/5210/2020|EPI ISL 487369|B.1.1.275|Democratic Republic of the Congo|2020-05-01	Africa|hCoV-19/Kenya/C4895/2020|EPI ISL 568742|B.1.5|Kenya|2020-05-08	0.0003132156	Africa
Africa|hCoV-19/DRC/523/2020|EPI ISL 420849|B.1.1.1|Democratic Republic of the Congo|2020-03-28	Africa|hCoV-19/Kenya/C4895/2020|EPI ISL 568742|B.1.5|Kenya|2020-05-08	0.0003439756	Africa
Africa|hCoV-19/DRC/5240/2020|EPI ISL 496492|B.1|Democratic Republic of the Congo|2020-05-03	Africa|hCoV-19/Kenya/C4895/2020|EPI ISL 568742|B.1.5|Kenya|2020-05-08	0.0002088238	Africa
Africa|hCoV-19/DRC/5377/2020|EPI ISL 496513|B.1|Democratic Republic of the Congo|2020-05-04	Africa|hCoV-19/Kenya/C4895/2020|EPI ISL 568742|B.1.5|Kenya|2020-05-08	0.0002784336	Africa
Africa|hCoV-19/DRC/5538/2020|EPI ISL 514120|B.1|Democratic Republic of the Congo|2020-05-05	Africa|hCoV-19/Kenya/C4895/2020|EPI ISL 568742|B.1.5|Kenya|2020-05-08	0.0002476311	Africa
Africa|hCoV-19/DRC/5651/2020|EPI ISL 496493|B.1.1.1|Democratic Republic of the Congo|2020-05-06	Africa|hCoV-19/Kenya/C4895/2020|EPI ISL 568742|B.1.5|Kenya|2020-05-08	0.0003868697	Africa
Africa|hCoV-19/DRC/5705/2020|EPI ISL 496494|B.1.84|Democratic Republic of the Congo|2020-05-06	Africa|hCoV-19/Kenya/C4895/2020|EPI ISL 568742|B.1.5|Kenya|2020-05-08	0.0002506244	Africa
Africa|hCoV-19/DRC/5735/2020|EPI ISL 496495|B.1.214|Democratic Republic of the Congo|2020-05-06	Africa|hCoV-19/Kenya/C4895/2020|EPI ISL 568742|B.1.5|Kenya|2020-05-08	0.0002478362	Africa
Africa|hCoV-19/DRC/5815/2020|EPI ISL 495629|B.1.214|Democratic Republic of the Congo|2020-05-06	Africa|hCoV-19/Kenya/C4895/2020|EPI ISL 568742|B.1.5|Kenya|2020-05-08	0.0003187876	Africa
Africa|hCoV-19/DRC/5907/2020|EPI ISL 496496|B.1.84|Democratic Republic of the Congo|2020-05-07	Africa|hCoV-19/Kenya/C4895/2020|EPI ISL 568742|B.1.5|Kenya|2020-05-08	0.0003580282	Africa
Africa|hCoV-19/DRC/5913/2020|EPI ISL 496497|B.1|Democratic Republic of the Congo|2020-05-07	Africa|hCoV-19/Kenya/C4895/2020|EPI ISL 568742|B.1.5|Kenya|2020-05-08	0.0003516574	Africa
Africa|hCoV-19/DRC/5927/2020|EPI ISL 496498|B.1.9|Democratic Republic of the Congo|2020-05-07	Africa|hCoV-19/Kenya/C4895/2020|EPI ISL 568742|B.1.5|Kenya|2020-05-08	0.0004925299	Africa
Africa|hCoV-19/DRC/5957/2020|EPI ISL 496499|B.1.5|Democratic Republic of the Congo|2020-05-07	Africa|hCoV-19/Kenya/C4895/2020|EPI ISL 568742|B.1.5|Kenya|2020-05-08	0.0001736234	Africa
Africa|hCoV-19/DRC/5964/2020|EPI ISL 496500|B.1.178|Democratic Republic of the Congo|2020-05-07	Africa|hCoV-19/Kenya/C4895/2020|EPI ISL 568742|B.1.5|Kenya|2020-05-08	0.0001808202	Africa
Africa|hCoV-19/DRC/5996/2020|EPI ISL 496514|B.1.84|Democratic Republic of the Congo|2020-05-08	Africa|hCoV-19/Kenya/C4895/2020|EPI ISL 568742|B.1.5|Kenya|2020-05-08	0.0002813026	Africa
Africa|hCoV-19/DRC/6026/2020|EPI ISL 513622|B.1.1.1|Democratic Republic of the Congo|2020-05-08	Africa|hCoV-19/Kenya/C4895/2020|EPI ISL 568742|B.1.5|Kenya|2020-05-08	0.0004584761	Africa
Africa|hCoV-19/DRC/6143/2020|EPI ISL 496515|B.1|Democratic Republic of the Congo|2020-05-08	Africa|hCoV-19/Kenya/C4895/2020|EPI ISL 568742|B.1.5|Kenya|2020-05-08	0.0002462773	Africa
Africa|hCoV-19/DRC/6151/2020|EPI ISL 513620|B.1.214|Democratic Republic of the Congo|2020-05-08	Africa|hCoV-19/Kenya/C4895/2020|EPI ISL 568742|B.1.5|Kenya|2020-05-08	0.0003143344	Africa
Africa|hCoV-19/DRC/6163/2020|EPI ISL 513623|B.1.214|Democratic Republic of the Congo|2020-05-08	Africa|hCoV-19/Kenya/C4895/2020|EPI ISL 568742|B.1.5|Kenya|2020-05-08	0.0003181345	Africa
Africa|hCoV-19/DRC/6203/2020|EPI ISL 514109|B.1|Democratic Republic of the Congo|2020-05-09	Africa|hCoV-19/Kenya/C4895/2020|EPI ISL 568742|B.1.5|Kenya|2020-05-08	0.0004180914	Africa
Africa|hCoV-19/DRC/6209/2020|EPI ISL 514110|B.1.84|Democratic Republic of the Congo|2020-05-09	Africa|hCoV-19/Kenya/C4895/2020|EPI ISL 568742|B.1.5|Kenya|2020-05-08	0.0002434524	Africa
Africa|hCoV-19/DRC/6227/2020|EPI ISL 514121|B.1.84|Democratic Republic of the Congo|2020-05-09	Africa|hCoV-19/Kenya/C4895/2020|EPI ISL 568742|B.1.5|Kenya|2020-05-08	0.0002434270	Africa
Africa|hCoV-19/DRC/6313/2020|EPI ISL 496516|B.1.84|Democratic Republic of the Congo|2020-05-09	Africa|hCoV-19/Kenya/C4895/2020|EPI ISL 568742|B.1.5|Kenya|2020-05-08	0.0003598355	Africa
Africa|hCoV-19/DRC/6338/2020|EPI ISL 495630|B.1|Democratic Republic of the Congo|2020-05-09	Africa|hCoV-19/Kenya/C4895/2020|EPI ISL 568742|B.1.5|Kenya|2020-05-08	0.0002845424	Africa
Africa|hCoV-19/DRC/6341/2020|EPI ISL 495631|B.1|Democratic Republic of the Congo|2020-05-09	Africa|hCoV-19/Kenya/C4895/2020|EPI ISL 568742|B.1.5|Kenya|2020-05-08	0.0003941922	Africa
Africa|hCoV-19/DRC/6342/2020|EPI ISL 495632|B.1|Democratic Republic of the Congo|2020-05-09	Africa|hCoV-19/Kenya/C4895/2020|EPI ISL 568742|B.1.5|Kenya|2020-05-08	0.0003517452	Africa
Africa|hCoV-19/DRC/6361/2020|EPI ISL 495633|B.1|Democratic Republic of the Congo|2020-05-09	Africa|hCoV-19/Kenya/C4895/2020|EPI ISL 568742|B.1.5|Kenya|2020-05-08	0.0002514821	Africa
Africa|hCoV-19/DRC/6380/2020|EPI ISL 513611|B.1.1.275|Democratic Republic of the Congo|2020-05-04	Africa|hCoV-19/Kenya/C4895/2020|EPI ISL 568742|B.1.5|Kenya|2020-05-08	0.0003148622	Africa
Africa|hCoV-19/DRC/6384/2020|EPI ISL 513612|B.1.1.275|Democratic Republic of the Congo|2020-05-07	Africa|hCoV-19/Kenya/C4895/2020|EPI ISL 568742|B.1.5|Kenya|2020-05-08	0.0002794877	Africa
Africa|hCoV-19/DRC/6386/2020|EPI ISL 513613|B.1.1.275|Democratic Republic of the Congo|2020-05-07	Africa|hCoV-19/Kenya/C4895/2020|EPI ISL 568742|B.1.5|Kenya|2020-05-08	0.0002769627	Africa
Africa|hCoV-19/DRC/6389/2020|EPI ISL 513614|B.1.84|Democratic Republic of the Congo|2020-05-07	Africa|hCoV-19/Kenya/C4895/2020|EPI ISL 568742|B.1.5|Kenya|2020-05-08	0.0003481253	Africa
Africa|hCoV-19/DRC/6390/2020|EPI ISL 513615|B.1.1.275|Democratic Republic of the Congo|2020-05-04	Africa|hCoV-19/Kenya/C4895/2020|EPI ISL 568742|B.1.5|Kenya|2020-05-08	0.0003813807	Africa
Africa|hCoV-19/DRC/6392/2020|EPI ISL 513616|B.1|Democratic Republic of the Congo|2020-05-04	Africa|hCoV-19/Kenya/C4895/2020|EPI ISL 568742|B.1.5|Kenya|2020-05-08	0.0001372330	Africa
Africa|hCoV-19/DRC/6395/2020|EPI ISL 513617|B.1.1.275|Democratic Republic of the Congo|2020-05-07	Africa|hCoV-19/Kenya/C4895/2020|EPI ISL 568742|B.1.5|Kenya|2020-05-08	0.0004116111	Africa
Africa|hCoV-19/DRC/6398/2020|EPI ISL 513618|B.1.1.275|Democratic Republic of the Congo|2020-05-07	Africa|hCoV-19/Kenya/C4895/2020|EPI ISL 568742|B.1.5|Kenya|2020-05-08	0.0003086621	Africa
Africa|hCoV-19/DRC/6724/2020|EPI ISL 495634|B.1|Democratic Republic of the Congo|2020-05-11	Africa|hCoV-19/Kenya/C4895/2020|EPI ISL 568742|B.1.5|Kenya|2020-05-08	0.0002434406	Africa
Africa|hCoV-19/DRC/6743/2020|EPI ISL 495635|B.1.149|Democratic Republic of the Congo|2020-05-11	Africa|hCoV-19/Kenya/C4895/2020|EPI ISL 568742|B.1.5|Kenya|2020-05-08	0.0002501551	Africa
Africa|hCoV-19/DRC/6783/2020|EPI ISL 496501|B.1.149|Democratic Republic of the Congo|2020-05-11	Africa|hCoV-19/Kenya/C4895/2020|EPI ISL 568742|B.1.5|Kenya|2020-05-08	0.0002841889	Africa
Africa|hCoV-19/DRC/6784/2020|EPI ISL 495636|B.1|Democratic Republic of the Congo|2020-05-11	Africa|hCoV-19/Kenya/C4895/2020|EPI ISL 568742|B.1.5|Kenya|2020-05-08	0.0002082974	Africa
Africa|hCoV-19/DRC/6786/2020|EPI ISL 495637|B.1.178|Democratic Republic of the Congo|2020-05-11	Africa|hCoV-19/Kenya/C4895/2020|EPI ISL 568742|B.1.5|Kenya|2020-05-08	0.0003132508	Africa
Africa|hCoV-19/DRC/6791/2020|EPI ISL 495638|B.1.178|Democratic Republic of the Congo|2020-05-11	Africa|hCoV-19/Kenya/C4895/2020|EPI ISL 568742|B.1.5|Kenya|2020-05-08	0.0002782359	Africa
Africa|hCoV-19/DRC/6792/2020|EPI ISL 495639|B.1|Democratic Republic of the Congo|2020-05-11	Africa|hCoV-19/Kenya/C4895/2020|EPI ISL 568742|B.1.5|Kenya|2020-05-08	0.0002522861	Africa
Africa|hCoV-19/DRC/6801/2020|EPI ISL 514111|B.1|Democratic Republic of the Congo|2020-05-11	Africa|hCoV-19/Kenya/C4895/2020|EPI ISL 568742|B.1.5|Kenya|2020-05-08	0.0004174379	Africa
Africa|hCoV-19/DRC/6853/2020|EPI ISL 496502|B.1.214|Democratic Republic of the Congo|2020-05-11	Africa|hCoV-19/Kenya/C4895/2020|EPI ISL 568742|B.1.5|Kenya|2020-05-08	0.0002449314	Africa
Africa|hCoV-19/DRC/6854/2020|EPI ISL 496503|B.1|Democratic Republic of the Congo|2020-05-11	Africa|hCoV-19/Kenya/C4895/2020|EPI ISL 568742|B.1.5|Kenya|2020-05-08	0.0004276701	Africa
Africa|hCoV-19/DRC/6875/2020|EPI ISL 496504|B.1|Democratic Republic of the Congo|2020-05-11	Africa|hCoV-19/Kenya/C4895/2020|EPI ISL 568742|B.1.5|Kenya|2020-05-08	0.0002434609	Africa
Africa|hCoV-19/DRC/7042/2020|EPI ISL 513592|B.1.214|Democratic Republic of the Congo|2020-05-12	Africa|hCoV-19/Kenya/C4895/2020|EPI ISL 568742|B.1.5|Kenya|2020-05-08	0.0002774720	Africa
Africa|hCoV-19/DRC/7061/2020|EPI ISL 513593|B.1|Democratic Republic of the Congo|2020-05-12	Africa|hCoV-19/Kenya/C4895/2020|EPI ISL 568742|B.1.5|Kenya|2020-05-08	0.0001780791	Africa
Africa|hCoV-19/DRC/7140/2020|EPI ISL 513594|B.1.214|Democratic Republic of the Congo|2020-05-12	Africa|hCoV-19/Kenya/C4895/2020|EPI ISL 568742|B.1.5|Kenya|2020-05-08	0.0003843947	Africa
Africa|hCoV-19/DRC/7200/2020|EPI ISL 514112|B.1|Democratic Republic of the Congo|2020-05-13	Africa|hCoV-19/Kenya/C4895/2020|EPI ISL 568742|B.1.5|Kenya|2020-05-08	0.0003806128	Africa
Africa|hCoV-19/DRC/7211/2020|EPI ISL 514122|B.1.149|Democratic Republic of the Congo|2020-05-13	Africa|hCoV-19/Kenya/C4895/2020|EPI ISL 568742|B.1.5|Kenya|2020-05-08	0.0003473228	Africa
Africa|hCoV-19/DRC/7248/2020|EPI ISL 514123|B.1|Democratic Republic of the Congo|2020-05-13	Africa|hCoV-19/Kenya/C4895/2020|EPI ISL 568742|B.1.5|Kenya|2020-05-08	0.0002462112	Africa
Africa|hCoV-19/DRC/7255/2020|EPI ISL 514124|B.1.149|Democratic Republic of the Congo|2020-05-13	Africa|hCoV-19/Kenya/C4895/2020|EPI ISL 568742|B.1.5|Kenya|2020-05-08	0.0003827479	Africa
Africa|hCoV-19/DRC/73/2020|EPI ISL 417941|B.1.178|Democratic Republic of the Congo|2020-03-18	Africa|hCoV-19/Kenya/C4895/2020|EPI ISL 568742|B.1.5|Kenya|2020-05-08	0.0001733369	Africa
Africa|hCoV-19/DRC/7386/2020|EPI ISL 513595|B.1.5|Democratic Republic of the Congo|2020-05-14	Africa|hCoV-19/Kenya/C4895/2020|EPI ISL 568742|B.1.5|Kenya|2020-05-08	0.0001768904	Africa
Africa|hCoV-19/DRC/7430/2020|EPI ISL 496517|B.1.1.1|Democratic Republic of the Congo|2020-05-14	Africa|hCoV-19/Kenya/C4895/2020|EPI ISL 568742|B.1.5|Kenya|2020-05-08	0.0005802583	Africa
Africa|hCoV-19/DRC/7434/2020|EPI ISL 513621|B.1.1.1|Democratic Republic of the Congo|2020-05-14	Africa|hCoV-19/Kenya/C4895/2020|EPI ISL 568742|B.1.5|Kenya|2020-05-08	0.0005686093	Africa
Africa|hCoV-19/DRC/7471/2020|EPI ISL 513596|B.1.214|Democratic Republic of the Congo|2020-05-14	Africa|hCoV-19/Kenya/C4895/2020|EPI ISL 568742|B.1.5|Kenya|2020-05-08	0.0003831409	Africa
Africa|hCoV-19/DRC/7488/2020|EPI ISL 514113|B.1.1|Democratic Republic of the Congo|2020-05-14	Africa|hCoV-19/Kenya/C4895/2020|EPI ISL 568742|B.1.5|Kenya|2020-05-08	0.0002432890	Africa
Africa|hCoV-19/DRC/7713/2020|EPI ISL 495640|B.1|Democratic Republic of the Congo|2020-05-14	Africa|hCoV-19/Kenya/C4895/2020|EPI ISL 568742|B.1.5|Kenya|2020-05-08	0.0004590814	Africa
Africa|hCoV-19/DRC/7864/2020|EPI ISL 496505|B.1.214|Democratic Republic of the Congo|2020-05-15	Africa|hCoV-19/Kenya/C4895/2020|EPI ISL 568742|B.1.5|Kenya|2020-05-08	0.0003510376	Africa
Africa|hCoV-19/DRC/7920/2020|EPI ISL 495641|B.1|Democratic Republic of the Congo|2020-05-15	Africa|hCoV-19/Kenya/C4895/2020|EPI ISL 568742|B.1.5|Kenya|2020-05-08	0.0003829573	Africa
Africa|hCoV-19/DRC/80/2020|EPI ISL 417942|B.1.178|Democratic Republic of the Congo|2020-03-18	Africa|hCoV-19/Kenya/C4895/2020|EPI ISL 568742|B.1.5|Kenya|2020-05-08	0.0001722089	Africa
Africa|hCoV-19/DRC/8018/2020|EPI ISL 514125|B.1.5|Democratic Republic of the Congo|2020-05-15	Africa|hCoV-19/Kenya/C4895/2020|EPI ISL 568742|B.1.5|Kenya|2020-05-08	0.0003569681	Africa
Africa|hCoV-19/DRC/81/2020|EPI ISL 417944|B.1.9|Democratic Republic of the Congo|2020-03-18	Africa|hCoV-19/Kenya/C4895/2020|EPI ISL 568742|B.1.5|Kenya|2020-05-08	0.0002418793	Africa
Africa|hCoV-19/DRC/82/2020|EPI ISL 417946|B.1.5|Democratic Republic of the Congo|2020-03-18	Africa|hCoV-19/Kenya/C4895/2020|EPI ISL 568742|B.1.5|Kenya|2020-05-08	0.0001371471	Africa
Africa|hCoV-19/DRC/94/2020|EPI ISL 417947|B.1|Democratic Republic of the Congo|2020-03-19	Africa|hCoV-19/Kenya/C4895/2020|EPI ISL 568742|B.1.5|Kenya|2020-05-08	0.0001715154	Africa
Africa|hCoV-19/DRC/998/2020|EPI ISL 429254|B.1|Democratic Republic of the Congo|2020-04-03	Africa|hCoV-19/Kenya/C4895/2020|EPI ISL 568742|B.1.5|Kenya|2020-05-08	0.0002509505	Africa
Africa|hCoV-19/DRC/KN-0038/2020|EPI ISL 417434|B.1.128|Democratic Republic of the Congo|2020-03-14	Africa|hCoV-19/Kenya/C4895/2020|EPI ISL 568742|B.1.5|Kenya|2020-05-08	0.0002852468	Africa
Africa|hCoV-19/DRC/KN-0054/2020|EPI ISL 417437|B.1.178|Democratic Republic of the Congo|2020-03-17	Africa|hCoV-19/Kenya/C4895/2020|EPI ISL 568742|B.1.5|Kenya|2020-05-08	0.0002059830	Africa
Africa|hCoV-19/DRC/KN-0058/2020|EPI ISL 417438|B.1|Democratic Republic of the Congo|2020-03-17	Africa|hCoV-19/Kenya/C4895/2020|EPI ISL 568742|B.1.5|Kenya|2020-05-08	0.0001730347	Africa
Africa|hCoV-19/DRC/KN-0060/2020|EPI ISL 417440|B.1|Democratic Republic of the Congo|2020-03-17	Africa|hCoV-19/Kenya/C4895/2020|EPI ISL 568742|B.1.5|Kenya|2020-05-08	0.0002061502	Africa
Africa|hCoV-19/DRC/KN-0070/2020|EPI ISL 417441|B.1.178|Democratic Republic of the Congo|2020-03-17	Africa|hCoV-19/Kenya/C4895/2020|EPI ISL 568742|B.1.5|Kenya|2020-05-08	0.0001756812	Africa
Africa|hCoV-19/DRC/KN-0072/2020|EPI ISL 417442|B.1.178|Democratic Republic of the Congo|2020-03-18	Africa|hCoV-19/Kenya/C4895/2020|EPI ISL 568742|B.1.5|Kenya|2020-05-08	0.0001723392	Africa
Africa|hCoV-19/DRC/KN-13/2020|EPI ISL 414647|B.1|Democratic Republic of the Congo|2020-03-09	Africa|hCoV-19/Kenya/C4895/2020|EPI ISL 568742|B.1.5|Kenya|2020-05-08	0.0001754691	Africa
Africa|hCoV-19/Egypt/Army-MCL001/2020|EPI ISL 510526|B.1|Egypt|2020-06-01	Africa|hCoV-19/Kenya/C4895/2020|EPI ISL 568742|B.1.5|Kenya|2020-05-08	0.0003086470	Africa
Africa|hCoV-19/Egypt/C-CU001a-S1/2020|EPI ISL 529031|B.1.255|Egypt|2020-05-19	Africa|hCoV-19/Kenya/C4895/2020|EPI ISL 568742|B.1.5|Kenya|2020-05-08	0.0003430202	Africa
Africa|hCoV-19/Egypt/C-CU002b-S3/2020|EPI ISL 529032|B.1.1.1|Egypt|2020-06-19	Africa|hCoV-19/Kenya/C4895/2020|EPI ISL 568742|B.1.5|Kenya|2020-05-08	0.0005831761	Africa
Africa|hCoV-19/Egypt/C-VSVRI-SERVAC/2020|EPI ISL 528386|B.1.255|Egypt|2020-08-22	Africa|hCoV-19/Kenya/C4895/2020|EPI ISL 568742|B.1.5|Kenya|2020-05-08	0.0001714625	Africa
Africa|hCoV-19/Egypt/CUNCI-7I028/2020|EPI ISL 524426|B.1.255|Egypt|2020-07-19	Africa|hCoV-19/Kenya/C4895/2020|EPI ISL 568742|B.1.5|Kenya|2020-05-08	0.0001714625	Africa
Africa|hCoV-19/Egypt/CUNCI-HGC002/2020|EPI ISL 468045|B.1|Egypt|2020-05-02	Africa|hCoV-19/Kenya/C4895/2020|EPI ISL 568742|B.1.5|Kenya|2020-05-08	0.0001716196	Africa
Africa|hCoV-19/Egypt/CUNCI-HGC004/2020|EPI ISL 468048|B.1|Egypt|2020-05-02	Africa|hCoV-19/Kenya/C4895/2020|EPI ISL 568742|B.1.5|Kenya|2020-05-08	0.0001715725	Africa
Africa|hCoV-19/Egypt/CUNCI-HGC005/2020|EPI ISL 468052|B.1|Egypt|2020-05-02	Africa|hCoV-19/Kenya/C4895/2020|EPI ISL 568742|B.1.5|Kenya|2020-05-08	0.0002402246	Africa
Africa|hCoV-19/Egypt/CUNCI-HGC006/2020|EPI ISL 468050|B.1|Egypt|2020-05-02	Africa|hCoV-19/Kenya/C4895/2020|EPI ISL 568742|B.1.5|Kenya|2020-05-08	0.0002401784	Africa
Africa|hCoV-19/Egypt/CUNCI-HGC007-2/2020|EPI ISL 468054|B.1|Egypt|2020-05-02	Africa|hCoV-19/Kenya/C4895/2020|EPI ISL 568742|B.1.5|Kenya|2020-05-08	0.0002744454	Africa
Africa|hCoV-19/Egypt/CUNCI-HGC007/2020|EPI ISL 468046|B.1|Egypt|2020-05-02	Africa|hCoV-19/Kenya/C4895/2020|EPI ISL 568742|B.1.5|Kenya|2020-05-08	0.0002402197	Africa
Africa|hCoV-19/Egypt/CUNCI-HGC008/2020|EPI ISL 468044|B.1|Egypt|2020-05-02	Africa|hCoV-19/Kenya/C4895/2020|EPI ISL 568742|B.1.5|Kenya|2020-05-08	0.0002402279	Africa
Africa|hCoV-19/Egypt/CUNCI-HGC009/2020|EPI ISL 468053|B.1|Egypt|2020-05-02	Africa|hCoV-19/Kenya/C4895/2020|EPI ISL 568742|B.1.5|Kenya|2020-05-08	0.0001716373	Africa
Africa|hCoV-19/Egypt/CUNCI-HGC010/2020|EPI ISL 468055|B.1.247|Egypt|2020-05-02	Africa|hCoV-19/Kenya/C4895/2020|EPI ISL 568742|B.1.5|Kenya|2020-05-08	0.0004118458	Africa
Africa|hCoV-19/Egypt/CUNCI-HGC011/2020|EPI ISL 468059|B.1|Egypt|2020-05-02	Africa|hCoV-19/Kenya/C4895/2020|EPI ISL 568742|B.1.5|Kenya|2020-05-08	0.0002402419	Africa
Africa|hCoV-19/Egypt/CUNCI-HGC012/2020|EPI ISL 468051|B.1.255|Egypt|2020-05-02	Africa|hCoV-19/Kenya/C4895/2020|EPI ISL 568742|B.1.5|Kenya|2020-05-08	0.0003432039	Africa
Africa|hCoV-19/Egypt/CUNCI-HGC013/2020|EPI ISL 468047|B.1.201|Egypt|2020-05-02	Africa|hCoV-19/Kenya/C4895/2020|EPI ISL 568742|B.1.5|Kenya|2020-05-08	0.0003088803	Africa
Africa|hCoV-19/Egypt/CUNCI-HGC014/2020|EPI ISL 468060|B.1.5|Egypt|2020-05-02	Africa|hCoV-19/Kenya/C4895/2020|EPI ISL 568742|B.1.5|Kenya|2020-05-08	0.0001029570	Africa
Africa|hCoV-19/Egypt/CUNCI-HGC015/2020|EPI ISL 468056|B.1|Egypt|2020-05-02	Africa|hCoV-19/Kenya/C4895/2020|EPI ISL 568742|B.1.5|Kenya|2020-05-08	0.0001029534	Africa
Africa|hCoV-19/Egypt/CUNCI-HGC016/2020|EPI ISL 468058|B.1|Egypt|2020-05-02	Africa|hCoV-19/Kenya/C4895/2020|EPI ISL 568742|B.1.5|Kenya|2020-05-08	0.0002063159	Africa
Africa|hCoV-19/Egypt/CUNCI-HGC021/2020|EPI ISL 468061|B.1|Egypt|2020-05-02	Africa|hCoV-19/Kenya/C4895/2020|EPI ISL 568742|B.1.5|Kenya|2020-05-08	0.0002404942	Africa
Africa|hCoV-19/Egypt/CUNCI-HGC023/2020|EPI ISL 468057|B.1.5|Egypt|2020-05-02	Africa|hCoV-19/Kenya/C4895/2020|EPI ISL 568742|B.1.5|Kenya|2020-05-08	0.0001372914	Africa
Africa|hCoV-19/Egypt/CUNCI-HGC028/2020|EPI ISL 468062|B.1|Egypt|2020-05-02	Africa|hCoV-19/Kenya/C4895/2020|EPI ISL 568742|B.1.5|Kenya|2020-05-08	0.0003094108	Africa
Africa|hCoV-19/Egypt/CUNCI-HGC3I011/2020|EPI ISL 479697|B.1|Egypt|2020-06-02	Africa|hCoV-19/Kenya/C4895/2020|EPI ISL 568742|B.1.5|Kenya|2020-05-08	0.0002400604	Africa
Africa|hCoV-19/Egypt/CUNCI-HGC3I012/2020|EPI ISL 479693|B.1.255|Egypt|2020-06-02	Africa|hCoV-19/Kenya/C4895/2020|EPI ISL 568742|B.1.5|Kenya|2020-05-08	0.0003429450	Africa
Africa|hCoV-19/Egypt/CUNCI-HGC3I013/2020|EPI ISL 479694|B.1.201|Egypt|2020-06-02	Africa|hCoV-19/Kenya/C4895/2020|EPI ISL 568742|B.1.5|Kenya|2020-05-08	0.0003086473	Africa
Africa|hCoV-19/Egypt/CUNCI-HGC3I014/2020|EPI ISL 479696|B.1.5|Egypt|2020-06-02	Africa|hCoV-19/Kenya/C4895/2020|EPI ISL 568742|B.1.5|Kenya|2020-05-08	0.0001028758	Africa
Africa|hCoV-19/Egypt/CUNCI-HGC3I02/2020|EPI ISL 479686|B.1|Egypt|2020-06-02	Africa|hCoV-19/Kenya/C4895/2020|EPI ISL 568742|B.1.5|Kenya|2020-05-08	0.0002057734	Africa
Africa|hCoV-19/Egypt/CUNCI-HGC3I023/2020|EPI ISL 479695|B.1.5|Egypt|2020-06-02	Africa|hCoV-19/Kenya/C4895/2020|EPI ISL 568742|B.1.5|Kenya|2020-05-08	0.0001371879	Africa
Africa|hCoV-19/Egypt/CUNCI-HGC3I025/2020|EPI ISL 479691|B.1|Egypt|2020-06-02	Africa|hCoV-19/Kenya/C4895/2020|EPI ISL 568742|B.1.5|Kenya|2020-05-08	0.0002743880	Africa
Africa|hCoV-19/Egypt/CUNCI-HGC3I03/2020|EPI ISL 479687|B.1|Egypt|2020-06-02	Africa|hCoV-19/Kenya/C4895/2020|EPI ISL 568742|B.1.5|Kenya|2020-05-08	0.0002400385	Africa
Africa|hCoV-19/Egypt/CUNCI-HGC3I05/2020|EPI ISL 479690|B.1|Egypt|2020-06-02	Africa|hCoV-19/Kenya/C4895/2020|EPI ISL 568742|B.1.5|Kenya|2020-05-08	0.0002400434	Africa
Africa|hCoV-19/Egypt/CUNCI-HGC3I06/2020|EPI ISL 479688|B.1|Egypt|2020-06-02	Africa|hCoV-19/Kenya/C4895/2020|EPI ISL 568742|B.1.5|Kenya|2020-05-08	0.0002400467	Africa
Africa|hCoV-19/Egypt/CUNCI-HGC3I08/2020|EPI ISL 479698|B.1|Egypt|2020-06-02	Africa|hCoV-19/Kenya/C4895/2020|EPI ISL 568742|B.1.5|Kenya|2020-05-08	0.0002400467	Africa
Africa|hCoV-19/Egypt/CUNCI-HGC3I09/2020|EPI ISL 479692|B.1|Egypt|2020-06-02	Africa|hCoV-19/Kenya/C4895/2020|EPI ISL 568742|B.1.5|Kenya|2020-05-08	0.0001715078	Africa
Africa|hCoV-19/Egypt/CUNCI-HGC4I003/2020|EPI ISL 479699|B.1.1.247|Egypt|2020-06-02	Africa|hCoV-19/Kenya/C4895/2020|EPI ISL 568742|B.1.5|Kenya|2020-05-08	0.0004459521	Africa
Africa|hCoV-19/Egypt/CUNCI-HGC4I004/2020|EPI ISL 479700|B.1.1.296|Egypt|2020-06-02	Africa|hCoV-19/Kenya/C4895/2020|EPI ISL 568742|B.1.5|Kenya|2020-05-08	0.0003429838	Africa
Africa|hCoV-19/Egypt/CUNCI-HGC4I015/2020|EPI ISL 479728|B.1.1.123|Egypt|2020-06-02	Africa|hCoV-19/Kenya/C4895/2020|EPI ISL 568742|B.1.5|Kenya|2020-05-08	0.0003773622	Africa
Africa|hCoV-19/Egypt/CUNCI-HGC4I022/2020|EPI ISL 479705|B.1.1|Egypt|2020-06-02	Africa|hCoV-19/Kenya/C4895/2020|EPI ISL 568742|B.1.5|Kenya|2020-05-08	0.0004802661	Africa
Africa|hCoV-19/Egypt/CUNCI-HGC4I023/2020|EPI ISL 479729|B.1.1.247|Egypt|2020-06-02	Africa|hCoV-19/Kenya/C4895/2020|EPI ISL 568742|B.1.5|Kenya|2020-05-08	0.0003087637	Africa
Africa|hCoV-19/Egypt/CUNCI-HGC4I025/2020|EPI ISL 479706|B.1.255|Egypt|2020-06-02	Africa|hCoV-19/Kenya/C4895/2020|EPI ISL 568742|B.1.5|Kenya|2020-05-08	0.0003086504	Africa
Africa|hCoV-19/Egypt/CUNCI-HGC4I026/2020|EPI ISL 479702|B.1|Egypt|2020-06-02	Africa|hCoV-19/Kenya/C4895/2020|EPI ISL 568742|B.1.5|Kenya|2020-05-08	0.0003776137	Africa
Africa|hCoV-19/Egypt/CUNCI-HGC4I029/2020|EPI ISL 479701|B.1.1.1|Egypt|2020-06-02	Africa|hCoV-19/Kenya/C4895/2020|EPI ISL 568742|B.1.5|Kenya|2020-05-08	0.0005145762	Africa
Africa|hCoV-19/Egypt/CUNCI-HGC4I030/2020|EPI ISL 479703|B.1|Egypt|2020-06-02	Africa|hCoV-19/Kenya/C4895/2020|EPI ISL 568742|B.1.5|Kenya|2020-05-08	0.0003086410	Africa
Africa|hCoV-19/Egypt/CUNCI-HGC4I031/2020|EPI ISL 479707|B.1.1.1|Egypt|2020-06-02	Africa|hCoV-19/Kenya/C4895/2020|EPI ISL 568742|B.1.5|Kenya|2020-05-08	0.0005831963	Africa
Africa|hCoV-19/Egypt/CUNCI-HGC4I032/2020|EPI ISL 479709|B.1.1|Egypt|2020-06-02	Africa|hCoV-19/Kenya/C4895/2020|EPI ISL 568742|B.1.5|Kenya|2020-05-08	0.0003432898	Africa
Africa|hCoV-19/Egypt/CUNCI-HGC4I033/2020|EPI ISL 479704|B.1|Egypt|2020-06-02	Africa|hCoV-19/Kenya/C4895/2020|EPI ISL 568742|B.1.5|Kenya|2020-05-08	0.0002057875	Africa
Africa|hCoV-19/Egypt/CUNCI-HGC4I034/2020|EPI ISL 479708|B.1.255|Egypt|2020-06-02	Africa|hCoV-19/Kenya/C4895/2020|EPI ISL 568742|B.1.5|Kenya|2020-05-08	0.0001714449	Africa
Africa|hCoV-19/Egypt/CUNCI-HGC5I001/2020|EPI ISL 479710|B.1.1|Egypt|2020-06-02	Africa|hCoV-19/Kenya/C4895/2020|EPI ISL 568742|B.1.5|Kenya|2020-05-08	0.0002058467	Africa
Africa|hCoV-19/Egypt/CUNCI-HGC5I003/2020|EPI ISL 479711|B.1|Egypt|2020-06-02	Africa|hCoV-19/Kenya/C4895/2020|EPI ISL 568742|B.1.5|Kenya|2020-05-08	0.0002057663	Africa
Africa|hCoV-19/Egypt/CUNCI-HGC5I010/2020|EPI ISL 479730|B.1.1|Egypt|2020-06-02	Africa|hCoV-19/Kenya/C4895/2020|EPI ISL 568742|B.1.5|Kenya|2020-05-08	0.0002744737	Africa
Africa|hCoV-19/Egypt/CUNCI-HGC5I011/2020|EPI ISL 479712|B.1.1|Egypt|2020-06-02	Africa|hCoV-19/Kenya/C4895/2020|EPI ISL 568742|B.1.5|Kenya|2020-05-08	0.0002058185	Africa
Africa|hCoV-19/Egypt/CUNCI-HGC5I012/2020|EPI ISL 479713|B.1.1|Egypt|2020-06-02	Africa|hCoV-19/Kenya/C4895/2020|EPI ISL 568742|B.1.5|Kenya|2020-05-08	0.0002400607	Africa
Africa|hCoV-19/Egypt/CUNCI-HGC5I014/2020|EPI ISL 479714|B.1.255|Egypt|2020-06-02	Africa|hCoV-19/Kenya/C4895/2020|EPI ISL 568742|B.1.5|Kenya|2020-05-08	0.0003086610	Africa
Africa|hCoV-19/Egypt/CUNCI-HGC5I015/2020|EPI ISL 475722|B.1.255|Egypt|2020-05-02	Africa|hCoV-19/Kenya/C4895/2020|EPI ISL 568742|B.1.5|Kenya|2020-05-08	0.0003774490	Africa
Africa|hCoV-19/Egypt/CUNCI-HGC5I016/2020|EPI ISL 479731|B.1|Egypt|2020-06-02	Africa|hCoV-19/Kenya/C4895/2020|EPI ISL 568742|B.1.5|Kenya|2020-05-08	0.0002057712	Africa
Africa|hCoV-19/Egypt/CUNCI-HGC5I022/2020|EPI ISL 479715|B.1.1|Egypt|2020-06-02	Africa|hCoV-19/Kenya/C4895/2020|EPI ISL 568742|B.1.5|Kenya|2020-05-08	0.0002743701	Africa
Africa|hCoV-19/Egypt/CUNCI-HGC5I025/2020|EPI ISL 479716|A|Egypt|2020-06-02	Africa|hCoV-19/Kenya/C4895/2020|EPI ISL 568742|B.1.5|Kenya|2020-05-08	0.0001374485	Africa
Africa|hCoV-19/Egypt/CUNCI-HGC5I026/2020|EPI ISL 479735|B.1.5|Egypt|2020-06-02	Africa|hCoV-19/Kenya/C4895/2020|EPI ISL 568742|B.1.5|Kenya|2020-05-08	0.0003088016	Africa
Africa|hCoV-19/Egypt/CUNCI-HGC5I029/2020|EPI ISL 479734|B.1|Egypt|2020-06-02	Africa|hCoV-19/Kenya/C4895/2020|EPI ISL 568742|B.1.5|Kenya|2020-05-08	0.0002058016	Africa
Africa|hCoV-19/Egypt/CUNCI-HGC5I030/2020|EPI ISL 479721|B.1.5|Egypt|2020-06-02	Africa|hCoV-19/Kenya/C4895/2020|EPI ISL 568742|B.1.5|Kenya|2020-05-08	0.0001028899	Africa
Africa|hCoV-19/Egypt/CUNCI-HGC5I033/2020|EPI ISL 479717|B.1.5|Egypt|2020-06-02	Africa|hCoV-19/Kenya/C4895/2020|EPI ISL 568742|B.1.5|Kenya|2020-05-08	0.0001029004	Africa
Africa|hCoV-19/Egypt/CUNCI-HGC5I034/2020|EPI ISL 479720|B.1.5|Egypt|2020-06-02	Africa|hCoV-19/Kenya/C4895/2020|EPI ISL 568742|B.1.5|Kenya|2020-05-08	0.0001714566	Africa
Africa|hCoV-19/Egypt/CUNCI-HGC6I002/2020|EPI ISL 479719|B.1.1.1|Egypt|2020-06-02	Africa|hCoV-19/Kenya/C4895/2020|EPI ISL 568742|B.1.5|Kenya|2020-05-08	0.0004802283	Africa
Africa|hCoV-19/Egypt/CUNCI-HGC6I003/2020|EPI ISL 479718|B.1.5|Egypt|2020-06-02	Africa|hCoV-19/Kenya/C4895/2020|EPI ISL 568742|B.1.5|Kenya|2020-05-08	0.0002057684	Africa
Africa|hCoV-19/Egypt/CUNCI-HGC6I007/2020|EPI ISL 479722|B.1|Egypt|2020-06-02	Africa|hCoV-19/Kenya/C4895/2020|EPI ISL 568742|B.1.5|Kenya|2020-05-08	0.0001715102	Africa
Africa|hCoV-19/Egypt/CUNCI-HGC6I010/2020|EPI ISL 478672|B.1|Egypt|2020-06-02	Africa|hCoV-19/Kenya/C4895/2020|EPI ISL 568742|B.1.5|Kenya|2020-05-08	0.0003086262	Africa
Africa|hCoV-19/Egypt/CUNCI-HGC6I011/2020|EPI ISL 479727|A|Egypt|2020-06-02	Africa|hCoV-19/Kenya/C4895/2020|EPI ISL 568742|B.1.5|Kenya|2020-05-08	0.0006518346	Africa
Africa|hCoV-19/Egypt/CUNCI-HGC6I015/2020|EPI ISL 479725|B.1.1|Egypt|2020-06-02	Africa|hCoV-19/Kenya/C4895/2020|EPI ISL 568742|B.1.5|Kenya|2020-05-08	0.0003772654	Africa
Africa|hCoV-19/Egypt/CUNCI-HGC6I016/2020|EPI ISL 475723|B.1.247|Egypt|2020-06-02	Africa|hCoV-19/Kenya/C4895/2020|EPI ISL 568742|B.1.5|Kenya|2020-05-08	0.0004119039	Africa
Africa|hCoV-19/Egypt/CUNCI-HGC6I024/2020|EPI ISL 479732|B.1.1.247|Egypt|2020-06-02	Africa|hCoV-19/Kenya/C4895/2020|EPI ISL 568742|B.1.5|Kenya|2020-05-08	0.0003433805	Africa
Africa|hCoV-19/Egypt/CUNCI-HGC6I026/2020|EPI ISL 479724|B.1.1.1|Egypt|2020-06-02	Africa|hCoV-19/Kenya/C4895/2020|EPI ISL 568742|B.1.5|Kenya|2020-05-08	0.0005145408	Africa
Africa|hCoV-19/Egypt/CUNCI-HGC6I029/2020|EPI ISL 477161|B.1.255|Egypt|2020-06-02	Africa|hCoV-19/Kenya/C4895/2020|EPI ISL 568742|B.1.5|Kenya|2020-05-08	0.0003086399	Africa
Africa|hCoV-19/Egypt/CUNCI-HGC6I031/2020|EPI ISL 475724|B.1.1.1|Egypt|2020-06-02	Africa|hCoV-19/Kenya/C4895/2020|EPI ISL 568742|B.1.5|Kenya|2020-05-08	0.0004805298	Africa
Africa|hCoV-19/Egypt/CUNCI-HGC6I032/2020|EPI ISL 479733|B.1.1.1|Egypt|2020-06-02	Africa|hCoV-19/Kenya/C4895/2020|EPI ISL 568742|B.1.5|Kenya|2020-05-08	0.0004802941	Africa
Africa|hCoV-19/Egypt/CUNCI-HGC6I033/2020|EPI ISL 479723|B.1.1.1|Egypt|2020-06-02	Africa|hCoV-19/Kenya/C4895/2020|EPI ISL 568742|B.1.5|Kenya|2020-05-08	0.0004802728	Africa
Africa|hCoV-19/Egypt/CUNCI-HGC7I01/2020|EPI ISL 529141|B.1|Egypt|2020-07-19	Africa|hCoV-19/Kenya/C4895/2020|EPI ISL 568742|B.1.5|Kenya|2020-05-08	0.0003429908	Africa
Africa|hCoV-19/Egypt/CUNCI-HGC7I02/2020|EPI ISL 529142|A|Egypt|2020-07-19	Africa|hCoV-19/Kenya/C4895/2020|EPI ISL 568742|B.1.5|Kenya|2020-05-08	0.0006175571	Africa
Africa|hCoV-19/Egypt/CUNCI-HGC7I07/2020|EPI ISL 529145|B.1|Egypt|2020-07-19	Africa|hCoV-19/Kenya/C4895/2020|EPI ISL 568742|B.1.5|Kenya|2020-05-08	0.0003086928	Africa
Africa|hCoV-19/Egypt/EGY-020/2020|EPI ISL 526975|B.1|Egypt|2020-08-14	Africa|hCoV-19/Kenya/C4895/2020|EPI ISL 568742|B.1.5|Kenya|2020-05-08	0.0003086473	Africa
Africa|hCoV-19/Egypt/EGY-041/2020|EPI ISL 526997|B.1|Egypt|2020-08-22	Africa|hCoV-19/Kenya/C4895/2020|EPI ISL 568742|B.1.5|Kenya|2020-05-08	0.0003086474	Africa
Africa|hCoV-19/Egypt/EGY-S031/2020|EPI ISL 526986|B.1|Egypt|2020-08-17	Africa|hCoV-19/Kenya/C4895/2020|EPI ISL 568742|B.1.5|Kenya|2020-05-08	0.0003086474	Africa
Africa|hCoV-19/Egypt/HCoV2-Egy-002/2020|EPI ISL 510532|B.1|Egypt|2020-06-02	Africa|hCoV-19/Kenya/C4895/2020|EPI ISL 568742|B.1.5|Kenya|2020-05-08	0.0003086474	Africa
Africa|hCoV-19/Egypt/MASRI-005/2020|EPI ISL 482759|B.1|Egypt|2020-04-30	Africa|hCoV-19/Kenya/C4895/2020|EPI ISL 568742|B.1.5|Kenya|2020-05-08	0.0001714414	Africa
Africa|hCoV-19/Egypt/MASRI-007/2020|EPI ISL 482760|B.1|Egypt|2020-04-28	Africa|hCoV-19/Kenya/C4895/2020|EPI ISL 568742|B.1.5|Kenya|2020-05-08	0.0002058721	Africa
Africa|hCoV-19/Egypt/MASRI-008/2020|EPI ISL 482761|B.1|Egypt|2020-04-30	Africa|hCoV-19/Kenya/C4895/2020|EPI ISL 568742|B.1.5|Kenya|2020-05-08	0.0001724897	Africa
Africa|hCoV-19/Egypt/MASRI-009/2020|EPI ISL 483035|A|Egypt|2020-04-30	Africa|hCoV-19/Kenya/C4895/2020|EPI ISL 568742|B.1.5|Kenya|2020-05-08	0.0004801919	Africa
Africa|hCoV-19/Egypt/MASRI-011/2020|EPI ISL 482762|B.1|Egypt|2020-05-05	Africa|hCoV-19/Kenya/C4895/2020|EPI ISL 568742|B.1.5|Kenya|2020-05-08	0.0002057804	Africa
Africa|hCoV-19/Egypt/MASRI-012/2020|EPI ISL 482763|B.1|Egypt|2020-05-05	Africa|hCoV-19/Kenya/C4895/2020|EPI ISL 568742|B.1.5|Kenya|2020-05-08	0.0001371503	Africa
Africa|hCoV-19/Egypt/MASRI-014/2020|EPI ISL 482765|B.1|Egypt|2020-04-30	Africa|hCoV-19/Kenya/C4895/2020|EPI ISL 568742|B.1.5|Kenya|2020-05-08	0.0003430108	Africa
Africa|hCoV-19/Egypt/MASRI-015/2020|EPI ISL 482766|B.1.36|Egypt|2020-05-11	Africa|hCoV-19/Kenya/C4895/2020|EPI ISL 568742|B.1.5|Kenya|2020-05-08	0.0004458803	Africa
Africa|hCoV-19/Egypt/MASRI-016/2020|EPI ISL 482767|B.1|Egypt|2020-05-11	Africa|hCoV-19/Kenya/C4895/2020|EPI ISL 568742|B.1.5|Kenya|2020-05-08	0.0003775785	Africa
Africa|hCoV-19/Egypt/MASRI-018/2020|EPI ISL 483036|A|Egypt|2020-05-10	Africa|hCoV-19/Kenya/C4895/2020|EPI ISL 568742|B.1.5|Kenya|2020-05-08	0.0006219292	Africa
Africa|hCoV-19/Egypt/MASRI-020/2020|EPI ISL 483037|B.1|Egypt|2020-05-13	Africa|hCoV-19/Kenya/C4895/2020|EPI ISL 568742|B.1.5|Kenya|2020-05-08	0.0004505669	Africa
Africa|hCoV-19/Egypt/MASRI-022/2020|EPI ISL 482768|B.1.255|Egypt|2020-05-13	Africa|hCoV-19/Kenya/C4895/2020|EPI ISL 568742|B.1.5|Kenya|2020-05-08	0.0003778656	Africa
Africa|hCoV-19/Egypt/MASRI-023/2020|EPI ISL 482769|B.1|Egypt|2020-05-11	Africa|hCoV-19/Kenya/C4895/2020|EPI ISL 568742|B.1.5|Kenya|2020-05-08	0.0001716408	Africa
Africa|hCoV-19/Egypt/MASRI-024/2020|EPI ISL 482770|B.1|Egypt|2020-05-11	Africa|hCoV-19/Kenya/C4895/2020|EPI ISL 568742|B.1.5|Kenya|2020-05-08	0.0002400410	Africa
Africa|hCoV-19/Egypt/MASRI-025/2020|EPI ISL 482771|B.1|Egypt|2020-05-10	Africa|hCoV-19/Kenya/C4895/2020|EPI ISL 568742|B.1.5|Kenya|2020-05-08	0.0003774269	Africa
Africa|hCoV-19/Egypt/MASRI-026/2020|EPI ISL 482772|B.1|Egypt|2020-05-10	Africa|hCoV-19/Kenya/C4895/2020|EPI ISL 568742|B.1.5|Kenya|2020-05-08	0.0003086959	Africa
Africa|hCoV-19/Egypt/MASRI-027/2020|EPI ISL 482773|B.1.1.123|Egypt|2020-05-08	Africa|hCoV-19/Kenya/C4895/2020|EPI ISL 568742|B.1.5|Kenya|2020-05-08	0.0003093229	Africa
Africa|hCoV-19/Egypt/MASRI-028/2020|EPI ISL 483038|B.1|Egypt|2020-05-13	Africa|hCoV-19/Kenya/C4895/2020|EPI ISL 568742|B.1.5|Kenya|2020-05-08	0.0002743448	Africa
Africa|hCoV-19/Egypt/MASRI-029/2020|EPI ISL 482774|B.1|Egypt|2020-05-13	Africa|hCoV-19/Kenya/C4895/2020|EPI ISL 568742|B.1.5|Kenya|2020-05-08	0.0002400492	Africa
Africa|hCoV-19/Egypt/MASRI-10/2020|EPI ISL 475752|B.1.255|Egypt|2020-05	Africa|hCoV-19/Kenya/C4895/2020|EPI ISL 568742|B.1.5|Kenya|2020-05-08	0.0003430496	Africa
Africa|hCoV-19/Egypt/MASRI-11/2020|EPI ISL 475753|B.1.36|Egypt|2020-05	Africa|hCoV-19/Kenya/C4895/2020|EPI ISL 568742|B.1.5|Kenya|2020-05-08	0.0004801837	Africa
Africa|hCoV-19/Egypt/MASRI-14/2020|EPI ISL 475749|B.1|Egypt|2020-05	Africa|hCoV-19/Kenya/C4895/2020|EPI ISL 568742|B.1.5|Kenya|2020-05-08	0.0002057522	Africa
Africa|hCoV-19/Egypt/MASRI-15/2020|EPI ISL 475750|B.1.1|Egypt|2020-05	Africa|hCoV-19/Kenya/C4895/2020|EPI ISL 568742|B.1.5|Kenya|2020-05-08	0.0004833742	Africa
Africa|hCoV-19/Egypt/MASRI-2/2020|EPI ISL 475745|B.1|Egypt|2020-05	Africa|hCoV-19/Kenya/C4895/2020|EPI ISL 568742|B.1.5|Kenya|2020-05-08	0.0002400325	Africa
Africa|hCoV-19/Egypt/MASRI-3/2020|EPI ISL 475746|A|Egypt|2020-05	Africa|hCoV-19/Kenya/C4895/2020|EPI ISL 568742|B.1.5|Kenya|2020-05-08	0.0005145358	Africa
Africa|hCoV-19/Egypt/MASRI-6/2020|EPI ISL 475747|B.1.255|Egypt|2020-05	Africa|hCoV-19/Kenya/C4895/2020|EPI ISL 568742|B.1.5|Kenya|2020-05-08	0.0002400327	Africa
Africa|hCoV-19/Egypt/MASRI-9/2020|EPI ISL 475751|B.1.1.1|Egypt|2020-05	Africa|hCoV-19/Kenya/C4895/2020|EPI ISL 568742|B.1.5|Kenya|2020-05-08	0.0006176778	Africa
Africa|hCoV-19/Egypt/NRC-01/2020|EPI ISL 430820|B.1|Egypt|2020-03-18	Africa|hCoV-19/Kenya/C4895/2020|EPI ISL 568742|B.1.5|Kenya|2020-05-08	0.0002065909	Africa
Africa|hCoV-19/Egypt/NRC-03/2020|EPI ISL 430819|B.1.246|Egypt|2020-03-18	Africa|hCoV-19/Kenya/C4895/2020|EPI ISL 568742|B.1.5|Kenya|2020-05-08	0.0002408609	Africa
Africa|hCoV-19/Gabon/ITM-K011/2020|EPI ISL 539573|A|Gabon|2020-03-22	Africa|hCoV-19/Kenya/C4895/2020|EPI ISL 568742|B.1.5|Kenya|2020-05-08	0.0004458728	Africa
Africa|hCoV-19/Gabon/ITM-K023/2020|EPI ISL 539574|B.1.178|Gabon|2020-03-27	Africa|hCoV-19/Kenya/C4895/2020|EPI ISL 568742|B.1.5|Kenya|2020-05-08	0.0002057339	Africa
Africa|hCoV-19/Gabon/ITM-K027/2020|EPI ISL 539575|A|Gabon|2020-03-27	Africa|hCoV-19/Kenya/C4895/2020|EPI ISL 568742|B.1.5|Kenya|2020-05-08	0.0004458623	Africa
Africa|hCoV-19/Gabon/ITM-K028/2020|EPI ISL 539576|B.1.292|Gabon|2020-03-27	Africa|hCoV-19/Kenya/C4895/2020|EPI ISL 568742|B.1.5|Kenya|2020-05-08	0.0002057381	Africa
Africa|hCoV-19/Gambia/0214/2020|EPI ISL 471158|B.1|Gambia|2020-03-29	Africa|hCoV-19/Kenya/C4895/2020|EPI ISL 568742|B.1.5|Kenya|2020-05-08	0.0003779323	Africa
Africa|hCoV-19/Gambia/0268/2020|EPI ISL 471159|B.1.1|Gambia|2020-03-21	Africa|hCoV-19/Kenya/C4895/2020|EPI ISL 568742|B.1.5|Kenya|2020-05-08	0.0002424237	Africa
Africa|hCoV-19/Gambia/0278/2020|EPI ISL 471160|B.1.1|Gambia|2020-03-20	Africa|hCoV-19/Kenya/C4895/2020|EPI ISL 568742|B.1.5|Kenya|2020-05-08	0.0002427852	Africa
Africa|hCoV-19/Gambia/0528/2020|EPI ISL 471161|B.1.1.293|Gambia|2020-04-30	Africa|hCoV-19/Kenya/C4895/2020|EPI ISL 568742|B.1.5|Kenya|2020-05-08	0.0002815161	Africa
Africa|hCoV-19/Gambia/0531/2020|EPI ISL 471162|B.1.1.293|Gambia|2020-04-30	Africa|hCoV-19/Kenya/C4895/2020|EPI ISL 568742|B.1.5|Kenya|2020-05-08	0.0002815362	Africa
Africa|hCoV-19/Gambia/0536/2020|EPI ISL 471163|B.1.1.293|Gambia|2020-04-30	Africa|hCoV-19/Kenya/C4895/2020|EPI ISL 568742|B.1.5|Kenya|2020-05-08	0.0002743542	Africa
Africa|hCoV-19/Gambia/0547/2020|EPI ISL 471164|B.1.1.293|Gambia|2020-04-30	Africa|hCoV-19/Kenya/C4895/2020|EPI ISL 568742|B.1.5|Kenya|2020-05-08	0.0002747970	Africa
Africa|hCoV-19/Gambia/0548/2020|EPI ISL 471165|B.1.5|Gambia|2020-04-30	Africa|hCoV-19/Kenya/C4895/2020|EPI ISL 568742|B.1.5|Kenya|2020-05-08	0.0001065356	Africa
Africa|hCoV-19/Gambia/1090/2020|EPI ISL 471166|B.1.1|Gambia|2020-05-04	Africa|hCoV-19/Kenya/C4895/2020|EPI ISL 568742|B.1.5|Kenya|2020-05-08	0.0003112154	Africa
Africa|hCoV-19/Gambia/1094/2020|EPI ISL 471167|B.1.1.293|Gambia|2020-05-04	Africa|hCoV-19/Kenya/C4895/2020|EPI ISL 568742|B.1.5|Kenya|2020-05-08	0.0002743541	Africa
Africa|hCoV-19/Gambia/1251/2020|EPI ISL 471168|B.1.1.293|Gambia|2020-05-07	Africa|hCoV-19/Kenya/C4895/2020|EPI ISL 568742|B.1.5|Kenya|2020-05-08	0.0002815163	Africa
Africa|hCoV-19/Gambia/1264/2020|EPI ISL 471169|B.1.1|Gambia|2020-05-07	Africa|hCoV-19/Kenya/C4895/2020|EPI ISL 568742|B.1.5|Kenya|2020-05-08	0.0002420886	Africa
Africa|hCoV-19/Gambia/1271/2020|EPI ISL 471170|B.1.1|Gambia|2020-05-07	Africa|hCoV-19/Kenya/C4895/2020|EPI ISL 568742|B.1.5|Kenya|2020-05-08	0.0002424070	Africa
Africa|hCoV-19/Gambia/1277/2020|EPI ISL 471171|B.1.1.293|Gambia|2020-05-07	Africa|hCoV-19/Kenya/C4895/2020|EPI ISL 568742|B.1.5|Kenya|2020-05-08	0.0002743540	Africa
Africa|hCoV-19/Gambia/3668/2020|EPI ISL 560992|B.1.5.12|Gambia|2020-07-30	Africa|hCoV-19/Kenya/C4895/2020|EPI ISL 568742|B.1.5|Kenya|2020-05-08	0.0003801028	Africa
Africa|hCoV-19/Gambia/3670/2020|EPI ISL 560993|B.1.5.12|Gambia|2020-07-30	Africa|hCoV-19/Kenya/C4895/2020|EPI ISL 568742|B.1.5|Kenya|2020-05-08	0.0003832809	Africa
Africa|hCoV-19/Gambia/3671/2020|EPI ISL 560994|B.1.1.293|Gambia|2020-07-30	Africa|hCoV-19/Kenya/C4895/2020|EPI ISL 568742|B.1.5|Kenya|2020-05-08	0.0002418653	Africa
Africa|hCoV-19/Gambia/3673/2020|EPI ISL 560995|B.1.5|Gambia|2020-07-30	Africa|hCoV-19/Kenya/C4895/2020|EPI ISL 568742|B.1.5|Kenya|2020-05-08	0.0002419036	Africa
Africa|hCoV-19/Gambia/3676/2020|EPI ISL 560996|B.1.5|Gambia|2020-07-30	Africa|hCoV-19/Kenya/C4895/2020|EPI ISL 568742|B.1.5|Kenya|2020-05-08	0.0001407513	Africa
Africa|hCoV-19/Gambia/3678/2020|EPI ISL 560997|B.1.292|Gambia|2020-07-30	Africa|hCoV-19/Kenya/C4895/2020|EPI ISL 568742|B.1.5|Kenya|2020-05-08	0.0002400410	Africa
Africa|hCoV-19/Gambia/3679/2020|EPI ISL 560998|B.1.5.12|Gambia|2020-07-30	Africa|hCoV-19/Kenya/C4895/2020|EPI ISL 568742|B.1.5|Kenya|2020-05-08	0.0003136076	Africa
Africa|hCoV-19/Gambia/3680/2020|EPI ISL 560999|B.1.5|Gambia|2020-07-30	Africa|hCoV-19/Kenya/C4895/2020|EPI ISL 568742|B.1.5|Kenya|2020-05-08	0.0001393490	Africa
Africa|hCoV-19/Gambia/3683/2020|EPI ISL 561000|B.1.292|Gambia|2020-07-30	Africa|hCoV-19/Kenya/C4895/2020|EPI ISL 568742|B.1.5|Kenya|2020-05-08	0.0002743378	Africa
Africa|hCoV-19/Gambia/3703/2020|EPI ISL 561001|B.1.5.12|Gambia|2020-07-30	Africa|hCoV-19/Kenya/C4895/2020|EPI ISL 568742|B.1.5|Kenya|2020-05-08	0.0003086442	Africa
Africa|hCoV-19/Gambia/3717/2020|EPI ISL 561002|B.1.5|Gambia|2020-07-30	Africa|hCoV-19/Kenya/C4895/2020|EPI ISL 568742|B.1.5|Kenya|2020-05-08	0.0001742126	Africa
Africa|hCoV-19/Gambia/3724/2020|EPI ISL 561003|B.1.5.12|Gambia|2020-07-30	Africa|hCoV-19/Kenya/C4895/2020|EPI ISL 568742|B.1.5|Kenya|2020-05-08	0.0003086442	Africa
Africa|hCoV-19/Gambia/3725/2020|EPI ISL 561004|B.1.1.293|Gambia|2020-07-30	Africa|hCoV-19/Kenya/C4895/2020|EPI ISL 568742|B.1.5|Kenya|2020-05-08	0.0004115931	Africa
Africa|hCoV-19/Gambia/3728/2020|EPI ISL 561005|B.1.5|Gambia|2020-07-30	Africa|hCoV-19/Kenya/C4895/2020|EPI ISL 568742|B.1.5|Kenya|2020-05-08	0.0001066643	Africa
Africa|hCoV-19/Gambia/3729/2020|EPI ISL 561006|B.1.5.12|Gambia|2020-07-30	Africa|hCoV-19/Kenya/C4895/2020|EPI ISL 568742|B.1.5|Kenya|2020-05-08	0.0002400382	Africa
Africa|hCoV-19/Gambia/3732/2020|EPI ISL 561007|B.1.5|Gambia|2020-07-30	Africa|hCoV-19/Kenya/C4895/2020|EPI ISL 568742|B.1.5|Kenya|2020-05-08	0.0001742307	Africa
Africa|hCoV-19/Gambia/3735/2020|EPI ISL 561008|B.1.5|Gambia|2020-07-30	Africa|hCoV-19/Kenya/C4895/2020|EPI ISL 568742|B.1.5|Kenya|2020-05-08	0.0001055538	Africa
Africa|hCoV-19/Gambia/3737/2020|EPI ISL 561009|B.1.1.293|Gambia|2020-07-30	Africa|hCoV-19/Kenya/C4895/2020|EPI ISL 568742|B.1.5|Kenya|2020-05-08	0.0003088061	Africa
Africa|hCoV-19/Gambia/3741/2020|EPI ISL 561010|B.1.5.12|Gambia|2020-07-30	Africa|hCoV-19/Kenya/C4895/2020|EPI ISL 568742|B.1.5|Kenya|2020-05-08	0.0002438822	Africa
Africa|hCoV-19/Gambia/3743/2020|EPI ISL 561011|B.1.5.12|Gambia|2020-07-30	Africa|hCoV-19/Kenya/C4895/2020|EPI ISL 568742|B.1.5|Kenya|2020-05-08	0.0003772615	Africa
Africa|hCoV-19/Gambia/3749/2020|EPI ISL 561012|B.1.5.12|Gambia|2020-07-30	Africa|hCoV-19/Kenya/C4895/2020|EPI ISL 568742|B.1.5|Kenya|2020-05-08	0.0003086336	Africa
Africa|hCoV-19/Gambia/3761/2020|EPI ISL 561013|B.1.5.12|Gambia|2020-07-30	Africa|hCoV-19/Kenya/C4895/2020|EPI ISL 568742|B.1.5|Kenya|2020-05-08	0.0003086336	Africa
Africa|hCoV-19/Gambia/3772/2020|EPI ISL 561025|B.1.5|Gambia|2020-07-30	Africa|hCoV-19/Kenya/C4895/2020|EPI ISL 568742|B.1.5|Kenya|2020-05-08	0.0001408353	Africa
Africa|hCoV-19/Gambia/GC19-015/2020|EPI ISL 428855|B.1.1.8|Gambia|2020-03-17	Africa|hCoV-19/Kenya/C4895/2020|EPI ISL 568742|B.1.5|Kenya|2020-05-08	0.0002743416	Africa
Africa|hCoV-19/Gambia/GC19-026/2020|EPI ISL 428856|B.6|Gambia|2020-03-21	Africa|hCoV-19/Kenya/C4895/2020|EPI ISL 568742|B.1.5|Kenya|2020-05-08	0.0004115552	Africa
Africa|hCoV-19/Gambia/GC19-029/2020|EPI ISL 428857|B.1|Gambia|2020-04-20	Africa|hCoV-19/Kenya/C4895/2020|EPI ISL 568742|B.1.5|Kenya|2020-05-08	0.0002057473	Africa
Africa|hCoV-19/Gambia/GC19-0479/2020|EPI ISL 561015|B.1.1.293|Gambia|2020-04-29	Africa|hCoV-19/Kenya/C4895/2020|EPI ISL 568742|B.1.5|Kenya|2020-05-08	0.0002840134	Africa
Africa|hCoV-19/Gambia/GC19-0544/2020|EPI ISL 561016|B.1.5|Gambia|2020-05-01	Africa|hCoV-19/Kenya/C4895/2020|EPI ISL 568742|B.1.5|Kenya|2020-05-08	0.0001071354	Africa
Africa|hCoV-19/Gambia/GC19-1385/2020|EPI ISL 561018|B.1.5|Gambia|2020-05-12	Africa|hCoV-19/Kenya/C4895/2020|EPI ISL 568742|B.1.5|Kenya|2020-05-08	0.0001071813	Africa
Africa|hCoV-19/Gambia/GC19-1503/2020|EPI ISL 561021|B.1.1|Gambia|2020-05-14	Africa|hCoV-19/Kenya/C4895/2020|EPI ISL 568742|B.1.5|Kenya|2020-05-08	0.0003429555	Africa
Africa|hCoV-19/Gambia/GC19-1527/2020|EPI ISL 561022|B.1.1.293|Gambia|2020-05-16	Africa|hCoV-19/Kenya/C4895/2020|EPI ISL 568742|B.1.5|Kenya|2020-05-08	0.0002743823	Africa
Africa|hCoV-19/Gambia/GC19-1533/2020|EPI ISL 561023|B.1.1.264|Gambia|2020-05-16	Africa|hCoV-19/Kenya/C4895/2020|EPI ISL 568742|B.1.5|Kenya|2020-05-08	0.0002845192	Africa
Africa|hCoV-19/Gambia/GC19-1572/2020|EPI ISL 561014|B.1.1|Gambia|2020-05-20	Africa|hCoV-19/Kenya/C4895/2020|EPI ISL 568742|B.1.5|Kenya|2020-05-08	0.0002466423	Africa
Africa|hCoV-19/Gambia/GC19-1575/2020|EPI ISL 561026|B.1.1|Gambia|2020-05-20	Africa|hCoV-19/Kenya/C4895/2020|EPI ISL 568742|B.1.5|Kenya|2020-05-08	0.0002103727	Africa
Africa|hCoV-19/Gambia/GC19-1606/2020|EPI ISL 561027|B.1.1|Gambia|2020-05-20	Africa|hCoV-19/Kenya/C4895/2020|EPI ISL 568742|B.1.5|Kenya|2020-05-08	0.0002815549	Africa
Africa|hCoV-19/Gambia/GC19-1706/2020|EPI ISL 561028|B.1.5|Gambia|2020-05-22	Africa|hCoV-19/Kenya/C4895/2020|EPI ISL 568742|B.1.5|Kenya|2020-05-08	0.0001060710	Africa
Africa|hCoV-19/Gambia/GC19-1814/2020|EPI ISL 561032|B.1.5|Gambia|2020-05-28	Africa|hCoV-19/Kenya/C4895/2020|EPI ISL 568742|B.1.5|Kenya|2020-05-08	0.0001071428	Africa
Africa|hCoV-19/Gambia/GC19-1818/2020|EPI ISL 561034|B.1.1|Gambia|2020-05-28	Africa|hCoV-19/Kenya/C4895/2020|EPI ISL 568742|B.1.5|Kenya|2020-05-08	0.0003429789	Africa
Africa|hCoV-19/Gambia/GC19-1983/2020|EPI ISL 561038|B.1.1|Gambia|2020-06-07	Africa|hCoV-19/Kenya/C4895/2020|EPI ISL 568742|B.1.5|Kenya|2020-05-08	0.0003429685	Africa
Africa|hCoV-19/Gambia/GC19-2197/2020|EPI ISL 561040|B.1.292|Gambia|2020-06-26	Africa|hCoV-19/Kenya/C4895/2020|EPI ISL 568742|B.1.5|Kenya|2020-05-08	0.0002420241	Africa
Africa|hCoV-19/Gambia/GC19-2427/2020|EPI ISL 561105|B.1.1.293|Gambia|2020-07-21	Africa|hCoV-19/Kenya/C4895/2020|EPI ISL 568742|B.1.5|Kenya|2020-05-08	0.0002743946	Africa
Africa|hCoV-19/Gambia/GC19-2443/2020|EPI ISL 561106|B.1.5|Gambia|2020-07-21	Africa|hCoV-19/Kenya/C4895/2020|EPI ISL 568742|B.1.5|Kenya|2020-05-08	0.0001071825	Africa
Africa|hCoV-19/Gambia/GC19-2450/2020|EPI ISL 561107|B.1.5.12|Gambia|2020-07-21	Africa|hCoV-19/Kenya/C4895/2020|EPI ISL 568742|B.1.5|Kenya|2020-05-08	0.0003086481	Africa
Africa|hCoV-19/Gambia/GC19-2459/2020|EPI ISL 561108|B.1.1.293|Gambia|2020-07-21	Africa|hCoV-19/Kenya/C4895/2020|EPI ISL 568742|B.1.5|Kenya|2020-05-08	0.0002420551	Africa
Africa|hCoV-19/Gambia/GC19-2469/2020|EPI ISL 561109|B.1.5|Gambia|2020-07-21	Africa|hCoV-19/Kenya/C4895/2020|EPI ISL 568742|B.1.5|Kenya|2020-05-08	0.0001055650	Africa
Africa|hCoV-19/Gambia/GC19-2473/2020|EPI ISL 561110|B.1.5.12|Gambia|2020-07-21	Africa|hCoV-19/Kenya/C4895/2020|EPI ISL 568742|B.1.5|Kenya|2020-05-08	0.0003429651	Africa
Africa|hCoV-19/Gambia/GC19-2498/2020|EPI ISL 561111|B.1.292|Gambia|2020-07-21	Africa|hCoV-19/Kenya/C4895/2020|EPI ISL 568742|B.1.5|Kenya|2020-05-08	0.0002743288	Africa
Africa|hCoV-19/Gambia/GC19-2525/2020|EPI ISL 561113|B.1.1.293|Gambia|2020-07-21	Africa|hCoV-19/Kenya/C4895/2020|EPI ISL 568742|B.1.5|Kenya|2020-05-08	0.0003429650	Africa
Africa|hCoV-19/Gambia/GC19-2526/2020|EPI ISL 561114|B.1.5.12|Gambia|2020-07-21	Africa|hCoV-19/Kenya/C4895/2020|EPI ISL 568742|B.1.5|Kenya|2020-05-08	0.0003429721	Africa
Africa|hCoV-19/Gambia/GC19-2629/2020|EPI ISL 561123|B.1.5.12|Gambia|2020-07-21	Africa|hCoV-19/Kenya/C4895/2020|EPI ISL 568742|B.1.5|Kenya|2020-05-08	0.0003112094	Africa
Africa|hCoV-19/Gambia/GC19-2632/2020|EPI ISL 561124|B.1.5.12|Gambia|2020-07-21	Africa|hCoV-19/Kenya/C4895/2020|EPI ISL 568742|B.1.5|Kenya|2020-05-08	0.0003109729	Africa
Africa|hCoV-19/Gambia/GC19-2638/2020|EPI ISL 561126|B.1.5.12|Gambia|2020-07-21	Africa|hCoV-19/Kenya/C4895/2020|EPI ISL 568742|B.1.5|Kenya|2020-05-08	0.0002803983	Africa
Africa|hCoV-19/Gambia/GC19-2652/2020|EPI ISL 561128|B.1.5.12|Gambia|2020-07-21	Africa|hCoV-19/Kenya/C4895/2020|EPI ISL 568742|B.1.5|Kenya|2020-05-08	0.0002058466	Africa
Africa|hCoV-19/Gambia/GC19-2654/2020|EPI ISL 561130|B.1.292|Gambia|2020-07-21	Africa|hCoV-19/Kenya/C4895/2020|EPI ISL 568742|B.1.5|Kenya|2020-05-08	0.0003086579	Africa
Africa|hCoV-19/Gambia/GC19-2663/2020|EPI ISL 561133|B.1.1.293|Gambia|2020-07-21	Africa|hCoV-19/Kenya/C4895/2020|EPI ISL 568742|B.1.5|Kenya|2020-05-08	0.0003772692	Africa
Africa|hCoV-19/Gambia/GC19-2707/2020|EPI ISL 561134|B.1.1.293|Gambia|2020-07-21	Africa|hCoV-19/Kenya/C4895/2020|EPI ISL 568742|B.1.5|Kenya|2020-05-08	0.0003109899	Africa
Africa|hCoV-19/Gambia/GC19-2711/2020|EPI ISL 561135|B.1.5.12|Gambia|2020-07-21	Africa|hCoV-19/Kenya/C4895/2020|EPI ISL 568742|B.1.5|Kenya|2020-05-08	0.0002743231	Africa
Africa|hCoV-19/Gambia/GC19-2730/2020|EPI ISL 561136|B.1.5.12|Gambia|2020-07-21	Africa|hCoV-19/Kenya/C4895/2020|EPI ISL 568742|B.1.5|Kenya|2020-05-08	0.0004146918	Africa
Africa|hCoV-19/Gambia/GC19-2731/2020|EPI ISL 561137|B.1.1.293|Gambia|2020-07-21	Africa|hCoV-19/Kenya/C4895/2020|EPI ISL 568742|B.1.5|Kenya|2020-05-08	0.0003429884	Africa
Africa|hCoV-19/Gambia/GC19-2828/2020|EPI ISL 561150|B.1.361|Gambia|2020-07-24	Africa|hCoV-19/Kenya/C4895/2020|EPI ISL 568742|B.1.5|Kenya|2020-05-08	0.0002743597	Africa
Africa|hCoV-19/Gambia/GC19-2842/2020|EPI ISL 561151|B.1.1|Gambia|2020-07-24	Africa|hCoV-19/Kenya/C4895/2020|EPI ISL 568742|B.1.5|Kenya|2020-05-08	0.0003772989	Africa
Africa|hCoV-19/Gambia/GC19-2898/2020|EPI ISL 561153|B.1.5.12|Gambia|2020-07-24	Africa|hCoV-19/Kenya/C4895/2020|EPI ISL 568742|B.1.5|Kenya|2020-05-08	0.0002743419	Africa
Africa|hCoV-19/Gambia/GC19-2904/2020|EPI ISL 561154|B.1.1|Gambia|2020-07-24	Africa|hCoV-19/Kenya/C4895/2020|EPI ISL 568742|B.1.5|Kenya|2020-05-08	0.0003772859	Africa
Africa|hCoV-19/Gambia/GC19-2947/2020|EPI ISL 561155|B.1.5.12|Gambia|2020-07-24	Africa|hCoV-19/Kenya/C4895/2020|EPI ISL 568742|B.1.5|Kenya|2020-05-08	0.0003086336	Africa
Africa|hCoV-19/Gambia/GC19-2973/2020|EPI ISL 561156|B.1.1.293|Gambia|2020-07-24	Africa|hCoV-19/Kenya/C4895/2020|EPI ISL 568742|B.1.5|Kenya|2020-05-08	0.0003086547	Africa
Africa|hCoV-19/Gambia/GC19-2977/2020|EPI ISL 561157|B.1.1.293|Gambia|2020-07-24	Africa|hCoV-19/Kenya/C4895/2020|EPI ISL 568742|B.1.5|Kenya|2020-05-08	0.0003086653	Africa
Africa|hCoV-19/Gambia/GC19-2985/2020|EPI ISL 561158|B.1.5.12|Gambia|2020-07-24	Africa|hCoV-19/Kenya/C4895/2020|EPI ISL 568742|B.1.5|Kenya|2020-05-08	0.0002057339	Africa
Africa|hCoV-19/Gambia/GC19-2991/2020|EPI ISL 561159|B.1.1|Gambia|2020-07-24	Africa|hCoV-19/Kenya/C4895/2020|EPI ISL 568742|B.1.5|Kenya|2020-05-08	0.0002400821	Africa
Africa|hCoV-19/Gambia/GC19-3064/2020|EPI ISL 561160|B.1.1|Gambia|2020-07-25	Africa|hCoV-19/Kenya/C4895/2020|EPI ISL 568742|B.1.5|Kenya|2020-05-08	0.0003773118	Africa
Africa|hCoV-19/Gambia/GC19-3065/2020|EPI ISL 561161|B.1.5.12|Gambia|2020-07-25	Africa|hCoV-19/Kenya/C4895/2020|EPI ISL 568742|B.1.5|Kenya|2020-05-08	0.0003489109	Africa
Africa|hCoV-19/Gambia/GC19-3081/2020|EPI ISL 561162|B.1.1|Gambia|2020-07-25	Africa|hCoV-19/Kenya/C4895/2020|EPI ISL 568742|B.1.5|Kenya|2020-05-08	0.0003772986	Africa
Africa|hCoV-19/Gambia/GC19-3085/2020|EPI ISL 561163|B.1.1.293|Gambia|2020-07-25	Africa|hCoV-19/Kenya/C4895/2020|EPI ISL 568742|B.1.5|Kenya|2020-05-08	0.0002418844	Africa
Africa|hCoV-19/Gambia/GC19-3087/2020|EPI ISL 561041|B.1.292|Gambia|2020-07-25	Africa|hCoV-19/Kenya/C4895/2020|EPI ISL 568742|B.1.5|Kenya|2020-05-08	0.0003086261	Africa
Africa|hCoV-19/Gambia/GC19-3099/2020|EPI ISL 561164|B.1.1.242|Gambia|2020-07-25	Africa|hCoV-19/Kenya/C4895/2020|EPI ISL 568742|B.1.5|Kenya|2020-05-08	0.0003772745	Africa
Africa|hCoV-19/Gambia/GC19-3110/2020|EPI ISL 561165|B.1.1.293|Gambia|2020-07-25	Africa|hCoV-19/Kenya/C4895/2020|EPI ISL 568742|B.1.5|Kenya|2020-05-08	0.0003429684	Africa
Africa|hCoV-19/Gambia/GC19-3112/2020|EPI ISL 561166|B.1|Gambia|2020-07-25	Africa|hCoV-19/Kenya/C4895/2020|EPI ISL 568742|B.1.5|Kenya|2020-05-08	0.0003772396	Africa
Africa|hCoV-19/Gambia/GC19-3113/2020|EPI ISL 561167|B.1.1.293|Gambia|2020-07-25	Africa|hCoV-19/Kenya/C4895/2020|EPI ISL 568742|B.1.5|Kenya|2020-05-08	0.0003086547	Africa
Africa|hCoV-19/Gambia/GC19-3114/2020|EPI ISL 561168|B.1.1|Gambia|2020-07-25	Africa|hCoV-19/Kenya/C4895/2020|EPI ISL 568742|B.1.5|Kenya|2020-05-08	0.0003772860	Africa
Africa|hCoV-19/Gambia/GC19-3135/2020|EPI ISL 561169|B.1.5.12|Gambia|2020-07-27	Africa|hCoV-19/Kenya/C4895/2020|EPI ISL 568742|B.1.5|Kenya|2020-05-08	0.0002072973	Africa
Africa|hCoV-19/Gambia/GC19-3140/2020|EPI ISL 561042|B.1.5.12|Gambia|2020-07-27	Africa|hCoV-19/Kenya/C4895/2020|EPI ISL 568742|B.1.5|Kenya|2020-05-08	0.0003772859	Africa
Africa|hCoV-19/Gambia/GC19-3145/2020|EPI ISL 561170|B.1.1|Gambia|2020-07-27	Africa|hCoV-19/Kenya/C4895/2020|EPI ISL 568742|B.1.5|Kenya|2020-05-08	0.0003772989	Africa
Africa|hCoV-19/Gambia/GC19-3146/2020|EPI ISL 561171|B.1.5.12|Gambia|2020-07-27	Africa|hCoV-19/Kenya/C4895/2020|EPI ISL 568742|B.1.5|Kenya|2020-05-08	0.0002073639	Africa
Africa|hCoV-19/Gambia/GC19-3165/2020|EPI ISL 561043|B.1.1.293|Gambia|2020-07-27	Africa|hCoV-19/Kenya/C4895/2020|EPI ISL 568742|B.1.5|Kenya|2020-05-08	0.0003086547	Africa
Africa|hCoV-19/Gambia/GC19-3166/2020|EPI ISL 561044|B.1.5.12|Gambia|2020-07-27	Africa|hCoV-19/Kenya/C4895/2020|EPI ISL 568742|B.1.5|Kenya|2020-05-08	0.0002072902	Africa
Africa|hCoV-19/Gambia/GC19-3189/2020|EPI ISL 561045|B.1.5|Gambia|2020-07-27	Africa|hCoV-19/Kenya/C4895/2020|EPI ISL 568742|B.1.5|Kenya|2020-05-08	0.0001394090	Africa
Africa|hCoV-19/Gambia/GC19-3192/2020|EPI ISL 561046|B.1.5|Gambia|2020-07-27	Africa|hCoV-19/Kenya/C4895/2020|EPI ISL 568742|B.1.5|Kenya|2020-05-08	0.0001727795	Africa
Africa|hCoV-19/Gambia/GC19-3193/2020|EPI ISL 561047|B.1.5.12|Gambia|2020-07-27	Africa|hCoV-19/Kenya/C4895/2020|EPI ISL 568742|B.1.5|Kenya|2020-05-08	0.0002072830	Africa
Africa|hCoV-19/Gambia/GC19-3208/2020|EPI ISL 561048|B.1.5.12|Gambia|2020-07-27	Africa|hCoV-19/Kenya/C4895/2020|EPI ISL 568742|B.1.5|Kenya|2020-05-08	0.0002764365	Africa
Africa|hCoV-19/Gambia/GC19-3209/2020|EPI ISL 561049|B.1.5.12|Gambia|2020-07-27	Africa|hCoV-19/Kenya/C4895/2020|EPI ISL 568742|B.1.5|Kenya|2020-05-08	0.0001727561	Africa
Africa|hCoV-19/Gambia/GC19-3210/2020|EPI ISL 561050|B.1.5.12|Gambia|2020-07-27	Africa|hCoV-19/Kenya/C4895/2020|EPI ISL 568742|B.1.5|Kenya|2020-05-08	0.0001752415	Africa
Africa|hCoV-19/Gambia/GC19-3214/2020|EPI ISL 561051|B.1.1.293|Gambia|2020-07-27	Africa|hCoV-19/Kenya/C4895/2020|EPI ISL 568742|B.1.5|Kenya|2020-05-08	0.0002073321	Africa
Africa|hCoV-19/Gambia/GC19-3219/2020|EPI ISL 561052|B.1.5.12|Gambia|2020-07-27	Africa|hCoV-19/Kenya/C4895/2020|EPI ISL 568742|B.1.5|Kenya|2020-05-08	0.0002057620	Africa
Africa|hCoV-19/Gambia/GC19-3246/2020|EPI ISL 561053|B.1.5.12|Gambia|2020-07-27	Africa|hCoV-19/Kenya/C4895/2020|EPI ISL 568742|B.1.5|Kenya|2020-05-08	0.0002073087	Africa
Africa|hCoV-19/Gambia/GC19-3255/2020|EPI ISL 561054|B.1.177|Gambia|2020-07-27	Africa|hCoV-19/Kenya/C4895/2020|EPI ISL 568742|B.1.5|Kenya|2020-05-08	0.0001382178	Africa
Africa|hCoV-19/Gambia/GC19-3266/2020|EPI ISL 561055|B.1.5|Gambia|2020-07-27	Africa|hCoV-19/Kenya/C4895/2020|EPI ISL 568742|B.1.5|Kenya|2020-05-08	0.0001036540	Africa
Africa|hCoV-19/Gambia/GC19-3267/2020|EPI ISL 561056|B.1.5.12|Gambia|2020-07-27	Africa|hCoV-19/Kenya/C4895/2020|EPI ISL 568742|B.1.5|Kenya|2020-05-08	0.0001382035	Africa
Africa|hCoV-19/Gambia/GC19-3278/2020|EPI ISL 561058|B.1.5.12|Gambia|2020-07-27	Africa|hCoV-19/Kenya/C4895/2020|EPI ISL 568742|B.1.5|Kenya|2020-05-08	0.0001727341	Africa
Africa|hCoV-19/Gambia/GC19-3301/2020|EPI ISL 561059|B.1.5.12|Gambia|2020-07-27	Africa|hCoV-19/Kenya/C4895/2020|EPI ISL 568742|B.1.5|Kenya|2020-05-08	0.0001727520	Africa
Africa|hCoV-19/Gambia/GC19-3317/2020|EPI ISL 561060|B.1.5|Gambia|2020-07-27	Africa|hCoV-19/Kenya/C4895/2020|EPI ISL 568742|B.1.5|Kenya|2020-05-08	0.0001715019	Africa
Africa|hCoV-19/Gambia/GC19-3323/2020|EPI ISL 561061|B.1.5|Gambia|2020-07-27	Africa|hCoV-19/Kenya/C4895/2020|EPI ISL 568742|B.1.5|Kenya|2020-05-08	0.0001382240	Africa
Africa|hCoV-19/Gambia/GC19-3358/2020|EPI ISL 561062|B.1.1.293|Gambia|2020-07-27	Africa|hCoV-19/Kenya/C4895/2020|EPI ISL 568742|B.1.5|Kenya|2020-05-08	0.0004115931	Africa
Africa|hCoV-19/Gambia/GC19-3365/2020|EPI ISL 561063|B.1.5.12|Gambia|2020-07-27	Africa|hCoV-19/Kenya/C4895/2020|EPI ISL 568742|B.1.5|Kenya|2020-05-08	0.0002418627	Africa
Africa|hCoV-19/Gambia/GC19-3373/2020|EPI ISL 561064|B.1.5|Gambia|2020-07-27	Africa|hCoV-19/Kenya/C4895/2020|EPI ISL 568742|B.1.5|Kenya|2020-05-08	0.0001036540	Africa
Africa|hCoV-19/Gambia/GC19-3374/2020|EPI ISL 561065|B.1.5.12|Gambia|2020-07-27	Africa|hCoV-19/Kenya/C4895/2020|EPI ISL 568742|B.1.5|Kenya|2020-05-08	0.0002072901	Africa
Africa|hCoV-19/Gambia/GC19-3375/2020|EPI ISL 561066|B.1.5.12|Gambia|2020-07-27	Africa|hCoV-19/Kenya/C4895/2020|EPI ISL 568742|B.1.5|Kenya|2020-05-08	0.0001727340	Africa
Africa|hCoV-19/Gambia/GC19-3380/2020|EPI ISL 561067|B.1.5.12|Gambia|2020-07-27	Africa|hCoV-19/Kenya/C4895/2020|EPI ISL 568742|B.1.5|Kenya|2020-05-08	0.0002073045	Africa
Africa|hCoV-19/Gambia/GC19-3381/2020|EPI ISL 561068|B.1.5.12|Gambia|2020-07-27	Africa|hCoV-19/Kenya/C4895/2020|EPI ISL 568742|B.1.5|Kenya|2020-05-08	0.0003772523	Africa
Africa|hCoV-19/Gambia/GC19-3396/2020|EPI ISL 561069|B.1.5.12|Gambia|2020-07-27	Africa|hCoV-19/Kenya/C4895/2020|EPI ISL 568742|B.1.5|Kenya|2020-05-08	0.0003429497	Africa
Africa|hCoV-19/Gambia/GC19-3398/2020|EPI ISL 561070|B.1.1.242|Gambia|2020-07-27	Africa|hCoV-19/Kenya/C4895/2020|EPI ISL 568742|B.1.5|Kenya|2020-05-08	0.0004802020	Africa
Africa|hCoV-19/Gambia/GC19-3399/2020|EPI ISL 561172|B.1.5|Gambia|2020-07-27	Africa|hCoV-19/Kenya/C4895/2020|EPI ISL 568742|B.1.5|Kenya|2020-05-08	0.0002057825	Africa
Africa|hCoV-19/Gambia/GC19-3400/2020|EPI ISL 561173|B.1.5|Gambia|2020-07-27	Africa|hCoV-19/Kenya/C4895/2020|EPI ISL 568742|B.1.5|Kenya|2020-05-08	0.0002057642	Africa
Africa|hCoV-19/Gambia/GC19-3407/2020|EPI ISL 561174|B.1.1.242|Gambia|2020-07-27	Africa|hCoV-19/Kenya/C4895/2020|EPI ISL 568742|B.1.5|Kenya|2020-05-08	0.0002400747	Africa
Africa|hCoV-19/Gambia/GC19-3411/2020|EPI ISL 561175|B.1.5.12|Gambia|2020-07-27	Africa|hCoV-19/Kenya/C4895/2020|EPI ISL 568742|B.1.5|Kenya|2020-05-08	0.0002787895	Africa
Africa|hCoV-19/Gambia/GC19-3418/2020|EPI ISL 561176|B.1.1.242|Gambia|2020-07-27	Africa|hCoV-19/Kenya/C4895/2020|EPI ISL 568742|B.1.5|Kenya|2020-05-08	0.0003086622	Africa
Africa|hCoV-19/Gambia/GC19-3429/2020|EPI ISL 561178|B.1.5.12|Gambia|2020-07-27	Africa|hCoV-19/Kenya/C4895/2020|EPI ISL 568742|B.1.5|Kenya|2020-05-08	0.0002057339	Africa
Africa|hCoV-19/Gambia/GC19-3432/2020|EPI ISL 561179|B.1.5.12|Gambia|2020-07-27	Africa|hCoV-19/Kenya/C4895/2020|EPI ISL 568742|B.1.5|Kenya|2020-05-08	0.0003801579	Africa
Africa|hCoV-19/Gambia/GC19-3438/2020|EPI ISL 561180|B.1.5.12|Gambia|2020-07-27	Africa|hCoV-19/Kenya/C4895/2020|EPI ISL 568742|B.1.5|Kenya|2020-05-08	0.0003429696	Africa
Africa|hCoV-19/Gambia/GC19-3445/2020|EPI ISL 561181|B.1.5.12|Gambia|2020-07-27	Africa|hCoV-19/Kenya/C4895/2020|EPI ISL 568742|B.1.5|Kenya|2020-05-08	0.0004115566	Africa
Africa|hCoV-19/Gambia/GC19-3448/2020|EPI ISL 561183|B.1.5|Gambia|2020-07-27	Africa|hCoV-19/Kenya/C4895/2020|EPI ISL 568742|B.1.5|Kenya|2020-05-08	0.0001395645	Africa
Africa|hCoV-19/Gambia/GC19-3497/2020|EPI ISL 561184|B.1.5.12|Gambia|2020-07-27	Africa|hCoV-19/Kenya/C4895/2020|EPI ISL 568742|B.1.5|Kenya|2020-05-08	0.0003429263	Africa
Africa|hCoV-19/Gambia/GC19-3503/2020|EPI ISL 561186|B.1.5.12|Gambia|2020-07-27	Africa|hCoV-19/Kenya/C4895/2020|EPI ISL 568742|B.1.5|Kenya|2020-05-08	0.0002438848	Africa
Africa|hCoV-19/Gambia/GC19-3504/2020|EPI ISL 561187|B.1.5.12|Gambia|2020-07-27	Africa|hCoV-19/Kenya/C4895/2020|EPI ISL 568742|B.1.5|Kenya|2020-05-08	0.0003109837	Africa
Africa|hCoV-19/Gambia/GC19-3505/2020|EPI ISL 561188|B.1.5.12|Gambia|2020-07-27	Africa|hCoV-19/Kenya/C4895/2020|EPI ISL 568742|B.1.5|Kenya|2020-05-08	0.0002743457	Africa
Africa|hCoV-19/Gambia/GC19-3529/2020|EPI ISL 561191|B.1.5.12|Gambia|2020-07-27	Africa|hCoV-19/Kenya/C4895/2020|EPI ISL 568742|B.1.5|Kenya|2020-05-08	0.0003429580	Africa
Africa|hCoV-19/Gambia/GC19-3530/2020|EPI ISL 561192|B.1.5.12|Gambia|2020-07-27	Africa|hCoV-19/Kenya/C4895/2020|EPI ISL 568742|B.1.5|Kenya|2020-05-08	0.0002111336	Africa
Africa|hCoV-19/Gambia/GC19-3533/2020|EPI ISL 561193|B.1.1.293|Gambia|2020-07-27	Africa|hCoV-19/Kenya/C4895/2020|EPI ISL 568742|B.1.5|Kenya|2020-05-08	0.0003430003	Africa
Africa|hCoV-19/Gambia/GC19-3535/2020|EPI ISL 561194|B.1.1.242|Gambia|2020-07-27	Africa|hCoV-19/Kenya/C4895/2020|EPI ISL 568742|B.1.5|Kenya|2020-05-08	0.0004115989	Africa
Africa|hCoV-19/Gambia/GC19-3550/2020|EPI ISL 561195|B.1.5.12|Gambia|2020-07-27	Africa|hCoV-19/Kenya/C4895/2020|EPI ISL 568742|B.1.5|Kenya|2020-05-08	0.0003086516	Africa
Africa|hCoV-19/Gambia/GC19-3565/2020|EPI ISL 561196|B.1.5.12|Gambia|2020-07-27	Africa|hCoV-19/Kenya/C4895/2020|EPI ISL 568742|B.1.5|Kenya|2020-05-08	0.0002400278	Africa
Africa|hCoV-19/Gambia/GC19-3578/2020|EPI ISL 561197|B.1.5.12|Gambia|2020-07-27	Africa|hCoV-19/Kenya/C4895/2020|EPI ISL 568742|B.1.5|Kenya|2020-05-08	0.0002744549	Africa
Africa|hCoV-19/Gambia/GC19-3629/2020|EPI ISL 561199|B.1.5.12|Gambia|2020-07-27	Africa|hCoV-19/Kenya/C4895/2020|EPI ISL 568742|B.1.5|Kenya|2020-05-08	0.0003772693	Africa
Africa|hCoV-19/Gambia/GC19-3656/2020|EPI ISL 561201|B.1.5.12|Gambia|2020-07-27	Africa|hCoV-19/Kenya/C4895/2020|EPI ISL 568742|B.1.5|Kenya|2020-05-08	0.0002743513	Africa
Africa|hCoV-19/Gambia/GC19-3659/2020|EPI ISL 561202|B.1.1|Gambia|2020-07-27	Africa|hCoV-19/Kenya/C4895/2020|EPI ISL 568742|B.1.5|Kenya|2020-05-08	0.0002400763	Africa
Africa|hCoV-19/Gambia/GC19-3666/2020|EPI ISL 561204|B.1.5.12|Gambia|2020-07-27	Africa|hCoV-19/Kenya/C4895/2020|EPI ISL 568742|B.1.5|Kenya|2020-05-08	0.0003458074	Africa
Africa|hCoV-19/Gambia/GC19-3769/2020|EPI ISL 561072|B.1.292|Gambia|2020-07-27	Africa|hCoV-19/Kenya/C4895/2020|EPI ISL 568742|B.1.5|Kenya|2020-05-08	0.0002787176	Africa
Africa|hCoV-19/Gambia/GC19-3773/2020|EPI ISL 561073|B.1.5.12|Gambia|2020-07-27	Africa|hCoV-19/Kenya/C4895/2020|EPI ISL 568742|B.1.5|Kenya|2020-05-08	0.0003429497	Africa
Africa|hCoV-19/Gambia/GC19-3774/2020|EPI ISL 561074|B.1.5.12|Gambia|2020-07-27	Africa|hCoV-19/Kenya/C4895/2020|EPI ISL 568742|B.1.5|Kenya|2020-05-08	0.0003086484	Africa
Africa|hCoV-19/Gambia/GC19-3794/2020|EPI ISL 561078|B.1.5.12|Gambia|2020-07-27	Africa|hCoV-19/Kenya/C4895/2020|EPI ISL 568742|B.1.5|Kenya|2020-05-08	0.0003135727	Africa
Africa|hCoV-19/Gambia/GC19-3796/2020|EPI ISL 561079|B.1.5.12|Gambia|2020-07-27	Africa|hCoV-19/Kenya/C4895/2020|EPI ISL 568742|B.1.5|Kenya|2020-05-08	0.0003429332	Africa
Africa|hCoV-19/Gambia/GC19-3798/2020|EPI ISL 561080|B.1.1.242|Gambia|2020-07-27	Africa|hCoV-19/Kenya/C4895/2020|EPI ISL 568742|B.1.5|Kenya|2020-05-08	0.0004503361	Africa
Africa|hCoV-19/Gambia/GC19-3799/2020|EPI ISL 561081|B.1.1.242|Gambia|2020-07-27	Africa|hCoV-19/Kenya/C4895/2020|EPI ISL 568742|B.1.5|Kenya|2020-05-08	0.0004458732	Africa
Africa|hCoV-19/Gambia/GC19-3802/2020|EPI ISL 561082|B.1.5.12|Gambia|2020-07-27	Africa|hCoV-19/Kenya/C4895/2020|EPI ISL 568742|B.1.5|Kenya|2020-05-08	0.0003772472	Africa
Africa|hCoV-19/Gambia/GC19-3805/2020|EPI ISL 561083|B.1.5.12|Gambia|2020-07-27	Africa|hCoV-19/Kenya/C4895/2020|EPI ISL 568742|B.1.5|Kenya|2020-05-08	0.0003429415	Africa
Africa|hCoV-19/Gambia/GC19-3806/2020|EPI ISL 561084|B.1.1.293|Gambia|2020-07-27	Africa|hCoV-19/Kenya/C4895/2020|EPI ISL 568742|B.1.5|Kenya|2020-05-08	0.0003429720	Africa
Africa|hCoV-19/Gambia/GC19-3807/2020|EPI ISL 561085|B.1.1.293|Gambia|2020-07-27	Africa|hCoV-19/Kenya/C4895/2020|EPI ISL 568742|B.1.5|Kenya|2020-05-08	0.0003773066	Africa
Africa|hCoV-19/Gambia/GC19-3812/2020|EPI ISL 561086|B.1.1.293|Gambia|2020-07-27	Africa|hCoV-19/Kenya/C4895/2020|EPI ISL 568742|B.1.5|Kenya|2020-05-08	0.0004124784	Africa
Africa|hCoV-19/Gambia/GC19-3813/2020|EPI ISL 561087|B.1.1.293|Gambia|2020-07-27	Africa|hCoV-19/Kenya/C4895/2020|EPI ISL 568742|B.1.5|Kenya|2020-05-08	0.0003772936	Africa
Africa|hCoV-19/Gambia/GC19-3814/2020|EPI ISL 561088|B.1|Gambia|2020-07-27	Africa|hCoV-19/Kenya/C4895/2020|EPI ISL 568742|B.1.5|Kenya|2020-05-08	0.0004459202	Africa
Africa|hCoV-19/Gambia/GC19-3816/2020|EPI ISL 561089|B.1.1.293|Gambia|2020-07-27	Africa|hCoV-19/Kenya/C4895/2020|EPI ISL 568742|B.1.5|Kenya|2020-05-08	0.0002418761	Africa
Africa|hCoV-19/Gambia/GC19-3818/2020|EPI ISL 561090|B.1.1.293|Gambia|2020-07-27	Africa|hCoV-19/Kenya/C4895/2020|EPI ISL 568742|B.1.5|Kenya|2020-05-08	0.0004459017	Africa
Africa|hCoV-19/Gambia/GC19-3820/2020|EPI ISL 561091|B.1.1.293|Gambia|2020-07-27	Africa|hCoV-19/Kenya/C4895/2020|EPI ISL 568742|B.1.5|Kenya|2020-05-08	0.0003772937	Africa
Africa|hCoV-19/Gambia/GC19-3821/2020|EPI ISL 561092|B.1.5.12|Gambia|2020-07-27	Africa|hCoV-19/Kenya/C4895/2020|EPI ISL 568742|B.1.5|Kenya|2020-05-08	0.0002463104	Africa
Africa|hCoV-19/Gambia/GC19-3822/2020|EPI ISL 561093|B.1.5.12|Gambia|2020-07-27	Africa|hCoV-19/Kenya/C4895/2020|EPI ISL 568742|B.1.5|Kenya|2020-05-08	0.0003429498	Africa
Africa|hCoV-19/Gambia/GC19-3823/2020|EPI ISL 561094|B.1.5.12|Gambia|2020-07-27	Africa|hCoV-19/Kenya/C4895/2020|EPI ISL 568742|B.1.5|Kenya|2020-05-08	0.0003455671	Africa
Africa|hCoV-19/Gambia/GC19-3835/2020|EPI ISL 561096|B.1.1.293|Gambia|2020-07-27	Africa|hCoV-19/Kenya/C4895/2020|EPI ISL 568742|B.1.5|Kenya|2020-05-08	0.0003429836	Africa
Africa|hCoV-19/Gambia/GC19-3836/2020|EPI ISL 561097|B.1.5.12|Gambia|2020-07-27	Africa|hCoV-19/Kenya/C4895/2020|EPI ISL 568742|B.1.5|Kenya|2020-05-08	0.0002743297	Africa
Africa|hCoV-19/Gambia/GC19-3839/2020|EPI ISL 561098|B.1.5.12|Gambia|2020-07-27	Africa|hCoV-19/Kenya/C4895/2020|EPI ISL 568742|B.1.5|Kenya|2020-05-08	0.0003429497	Africa
Africa|hCoV-19/Gambia/GC19-3842/2020|EPI ISL 561099|B.1.1.293|Gambia|2020-07-27	Africa|hCoV-19/Kenya/C4895/2020|EPI ISL 568742|B.1.5|Kenya|2020-05-08	0.0004459109	Africa
Africa|hCoV-19/Gambia/GC19-3846/2020|EPI ISL 561100|B.1.1.293|Gambia|2020-07-27	Africa|hCoV-19/Kenya/C4895/2020|EPI ISL 568742|B.1.5|Kenya|2020-05-08	0.0004116016	Africa
Africa|hCoV-19/Gambia/GC19-3852/2020|EPI ISL 561101|B.1.5.12|Gambia|2020-07-27	Africa|hCoV-19/Kenya/C4895/2020|EPI ISL 568742|B.1.5|Kenya|2020-05-08	0.0003484493	Africa
Africa|hCoV-19/Gambia/GC19-3854/2020|EPI ISL 561102|B.1.1.293|Gambia|2020-07-27	Africa|hCoV-19/Kenya/C4895/2020|EPI ISL 568742|B.1.5|Kenya|2020-05-08	0.0004459109	Africa
Africa|hCoV-19/Gambia/GC192573/2020|EPI ISL 561115|B.1.5.12|Gambia|2020-07-21	Africa|hCoV-19/Kenya/C4895/2020|EPI ISL 568742|B.1.5|Kenya|2020-05-08	0.0003429650	Africa
Africa|hCoV-19/Gambia/GC192576/2020|EPI ISL 561117|B.1.5.12|Gambia|2020-07-21	Africa|hCoV-19/Kenya/C4895/2020|EPI ISL 568742|B.1.5|Kenya|2020-05-08	0.0002420526	Africa
Africa|hCoV-19/Gambia/GC192579/2020|EPI ISL 561118|B.1.5.12|Gambia|2020-07-21	Africa|hCoV-19/Kenya/C4895/2020|EPI ISL 568742|B.1.5|Kenya|2020-05-08	0.0002435006	Africa
Africa|hCoV-19/Gambia/GC192602/2020|EPI ISL 561120|B.1.1.293|Gambia|2020-07-21	Africa|hCoV-19/Kenya/C4895/2020|EPI ISL 568742|B.1.5|Kenya|2020-05-08	0.0004459020	Africa
Africa|hCoV-19/Gambia/GC192610/2020|EPI ISL 561121|B.1.1.293|Gambia|2020-07-21	Africa|hCoV-19/Kenya/C4895/2020|EPI ISL 568742|B.1.5|Kenya|2020-05-08	0.0004459018	Africa
Africa|hCoV-19/Gambia/GC192751/2020|EPI ISL 561138|B.1.5.12|Gambia|2020-07-21	Africa|hCoV-19/Kenya/C4895/2020|EPI ISL 568742|B.1.5|Kenya|2020-05-08	0.0003772770	Africa
Africa|hCoV-19/Gambia/GC192756/2020|EPI ISL 561139|B.1.5.12|Gambia|2020-07-22	Africa|hCoV-19/Kenya/C4895/2020|EPI ISL 568742|B.1.5|Kenya|2020-05-08	0.0003086484	Africa
Africa|hCoV-19/Gambia/GC192772/2020|EPI ISL 561140|B.1.1|Gambia|2020-07-22	Africa|hCoV-19/Kenya/C4895/2020|EPI ISL 568742|B.1.5|Kenya|2020-05-08	0.0003772860	Africa
Africa|hCoV-19/Gambia/GC192778/2020|EPI ISL 561141|B.1.1|Gambia|2020-07-22	Africa|hCoV-19/Kenya/C4895/2020|EPI ISL 568742|B.1.5|Kenya|2020-05-08	0.0002743757	Africa
Africa|hCoV-19/Gambia/GC192781/2020|EPI ISL 561142|B.1.5.12|Gambia|2020-07-22	Africa|hCoV-19/Kenya/C4895/2020|EPI ISL 568742|B.1.5|Kenya|2020-05-08	0.0003429498	Africa
Africa|hCoV-19/Gambia/GC192782/2020|EPI ISL 561143|B.1.5.12|Gambia|2020-07-22	Africa|hCoV-19/Kenya/C4895/2020|EPI ISL 568742|B.1.5|Kenya|2020-05-08	0.0003429580	Africa
Africa|hCoV-19/Gambia/GC192786/2020|EPI ISL 561144|B.1.1.293|Gambia|2020-07-22	Africa|hCoV-19/Kenya/C4895/2020|EPI ISL 568742|B.1.5|Kenya|2020-05-08	0.0003772770	Africa
Africa|hCoV-19/Gambia/GC192789/2020|EPI ISL 561145|B.1|Gambia|2020-07-22	Africa|hCoV-19/Kenya/C4895/2020|EPI ISL 568742|B.1.5|Kenya|2020-05-08	0.0002743354	Africa
Africa|hCoV-19/Gambia/GC192811/2020|EPI ISL 561147|B.1.5.12|Gambia|2020-07-22	Africa|hCoV-19/Kenya/C4895/2020|EPI ISL 568742|B.1.5|Kenya|2020-05-08	0.0003135727	Africa
Africa|hCoV-19/Gambia/GC192812/2020|EPI ISL 561148|B.1.1.293|Gambia|2020-07-22	Africa|hCoV-19/Kenya/C4895/2020|EPI ISL 568742|B.1.5|Kenya|2020-05-08	0.0003086547	Africa
Africa|hCoV-19/Gambia/NPHL-038/2020|EPI ISL 561205|B.1.1|Gambia|2020	Africa|hCoV-19/Kenya/C4895/2020|EPI ISL 568742|B.1.5|Kenya|2020-05-08	0.0004116031	Africa
Africa|hCoV-19/Gambia/NPHL-061/2020|EPI ISL 561206|B.1.5.12|Gambia|2020	Africa|hCoV-19/Kenya/C4895/2020|EPI ISL 568742|B.1.5|Kenya|2020-05-08	0.0004115665	Africa
Africa|hCoV-19/Gambia/NPHL-1168/2020|EPI ISL 561212|B.1.5.12|Gambia|2020-06-27	Africa|hCoV-19/Kenya/C4895/2020|EPI ISL 568742|B.1.5|Kenya|2020-05-08	0.0004115917	Africa
Africa|hCoV-19/Gambia/NPHL-1208/2020|EPI ISL 561213|B.1.5.12|Gambia|2020-06-30	Africa|hCoV-19/Kenya/C4895/2020|EPI ISL 568742|B.1.5|Kenya|2020-05-08	0.0001737984	Africa
Africa|hCoV-19/Gambia/NPHL-1209/2020|EPI ISL 561214|B.1.5.12|Gambia|2020-06-30	Africa|hCoV-19/Kenya/C4895/2020|EPI ISL 568742|B.1.5|Kenya|2020-05-08	0.0001401890	Africa
Africa|hCoV-19/Gambia/NPHL-1212/2020|EPI ISL 561215|B.1.5.12|Gambia|2020-06-30	Africa|hCoV-19/Kenya/C4895/2020|EPI ISL 568742|B.1.5|Kenya|2020-05-08	0.0002743232	Africa
Africa|hCoV-19/Gambia/NPHL-1224/2020|EPI ISL 561217|B.1.1.293|Gambia|2020-06-30	Africa|hCoV-19/Kenya/C4895/2020|EPI ISL 568742|B.1.5|Kenya|2020-05-08	0.0002839831	Africa
Africa|hCoV-19/Gambia/NPHL-1230/2020|EPI ISL 561218|B.1.5|Gambia|2020-06-30	Africa|hCoV-19/Kenya/C4895/2020|EPI ISL 568742|B.1.5|Kenya|2020-05-08	0.0001042625	Africa
Africa|hCoV-19/Gambia/NPHL-1248/2020|EPI ISL 561222|B.1.5|Gambia|2020-07-01	Africa|hCoV-19/Kenya/C4895/2020|EPI ISL 568742|B.1.5|Kenya|2020-05-08	0.0001042555	Africa
Africa|hCoV-19/Gambia/NPHL-1258/2020|EPI ISL 561223|B.1.292|Gambia|2020-07-02	Africa|hCoV-19/Kenya/C4895/2020|EPI ISL 568742|B.1.5|Kenya|2020-05-08	0.0002400327	Africa
Africa|hCoV-19/Gambia/NPHL-1422/2020|EPI ISL 561228|B.1.5|Gambia|2020-07-04	Africa|hCoV-19/Kenya/C4895/2020|EPI ISL 568742|B.1.5|Kenya|2020-05-08	0.0001071352	Africa
Africa|hCoV-19/Gambia/NPHL-1424/2020|EPI ISL 561229|B.1.292|Gambia|2020-07-04	Africa|hCoV-19/Kenya/C4895/2020|EPI ISL 568742|B.1.5|Kenya|2020-05-08	0.0002401059	Africa
Africa|hCoV-19/Gambia/NPHL-1446/2020|EPI ISL 561230|B.1.5|Gambia|2020-07-04	Africa|hCoV-19/Kenya/C4895/2020|EPI ISL 568742|B.1.5|Kenya|2020-05-08	0.0001042555	Africa
Africa|hCoV-19/Gambia/NPHL-1477/2020|EPI ISL 561231|B.1.5|Gambia|2020	Africa|hCoV-19/Kenya/C4895/2020|EPI ISL 568742|B.1.5|Kenya|2020-05-08	0.0001066000	Africa
Africa|hCoV-19/Gambia/NPHL-1514/2020|EPI ISL 561232|B.1.1|Gambia|2020	Africa|hCoV-19/Kenya/C4895/2020|EPI ISL 568742|B.1.5|Kenya|2020-05-08	0.0003429566	Africa
Africa|hCoV-19/Gambia/NPHL-1641/2020|EPI ISL 561235|B.1.292|Gambia|2020-07-31	Africa|hCoV-19/Kenya/C4895/2020|EPI ISL 568742|B.1.5|Kenya|2020-05-08	0.0002844616	Africa
Africa|hCoV-19/Gambia/NPHL-1645/2020|EPI ISL 561236|B.1.1.293|Gambia|2020-08-04	Africa|hCoV-19/Kenya/C4895/2020|EPI ISL 568742|B.1.5|Kenya|2020-05-08	0.0002759941	Africa
Africa|hCoV-19/Gambia/NPHL-1711/2020|EPI ISL 561237|B.1.1.293|Gambia|2020-08-04	Africa|hCoV-19/Kenya/C4895/2020|EPI ISL 568742|B.1.5|Kenya|2020-05-08	0.0003086548	Africa
Africa|hCoV-19/Gambia/NPHL-1746/2020|EPI ISL 561238|B.1.1|Gambia|2020-07-20	Africa|hCoV-19/Kenya/C4895/2020|EPI ISL 568742|B.1.5|Kenya|2020-05-08	0.0002400795	Africa
Africa|hCoV-19/Gambia/NPHL-1921/2020|EPI ISL 561239|B.1.1|Gambia|2020	Africa|hCoV-19/Kenya/C4895/2020|EPI ISL 568742|B.1.5|Kenya|2020-05-08	0.0003772859	Africa
Africa|hCoV-19/Gambia/NPHL-1968/2020|EPI ISL 561240|B.1.1|Gambia|2020-07-16	Africa|hCoV-19/Kenya/C4895/2020|EPI ISL 568742|B.1.5|Kenya|2020-05-08	0.0003772860	Africa
Africa|hCoV-19/Gambia/NPHL-2037/2020|EPI ISL 561241|B.1.1|Gambia|2020-07-15	Africa|hCoV-19/Kenya/C4895/2020|EPI ISL 568742|B.1.5|Kenya|2020-05-08	0.0003772860	Africa
Africa|hCoV-19/Gambia/NPHL-2268/2020|EPI ISL 561242|B.1.1|Gambia|2020	Africa|hCoV-19/Kenya/C4895/2020|EPI ISL 568742|B.1.5|Kenya|2020-05-08	0.0002062642	Africa
Africa|hCoV-19/Gambia/NPHL-2344/2020|EPI ISL 561243|B.1.292|Gambia|2020	Africa|hCoV-19/Kenya/C4895/2020|EPI ISL 568742|B.1.5|Kenya|2020-05-08	0.0003086535	Africa
Africa|hCoV-19/Gambia/NPHL-2374/2020|EPI ISL 561244|B.1.5.12|Gambia|2020	Africa|hCoV-19/Kenya/C4895/2020|EPI ISL 568742|B.1.5|Kenya|2020-05-08	0.0002743325	Africa
Africa|hCoV-19/Gambia/NPHL-242/2020|EPI ISL 561245|B.1.5|Gambia|2020	Africa|hCoV-19/Kenya/C4895/2020|EPI ISL 568742|B.1.5|Kenya|2020-05-08	0.0001028723	Africa
Africa|hCoV-19/Gambia/NPHL-243/2020|EPI ISL 561246|B.1.5|Gambia|2020	Africa|hCoV-19/Kenya/C4895/2020|EPI ISL 568742|B.1.5|Kenya|2020-05-08	0.0001752725	Africa
Africa|hCoV-19/Gambia/NPHL-244/2020|EPI ISL 561247|B.1.1.293|Gambia|2020	Africa|hCoV-19/Kenya/C4895/2020|EPI ISL 568742|B.1.5|Kenya|2020-05-08	0.0003460143	Africa
Africa|hCoV-19/Gambia/NPHL-2443/2020|EPI ISL 561248|B.1.5.12|Gambia|2020	Africa|hCoV-19/Kenya/C4895/2020|EPI ISL 568742|B.1.5|Kenya|2020-05-08	0.0002743231	Africa
Africa|hCoV-19/Gambia/NPHL-2444/2020|EPI ISL 561249|B.1.292|Gambia|2020-07-21	Africa|hCoV-19/Kenya/C4895/2020|EPI ISL 568742|B.1.5|Kenya|2020-05-08	0.0002743287	Africa
Africa|hCoV-19/Gambia/NPHL-2446/2020|EPI ISL 561250|B.1.1|Gambia|2020	Africa|hCoV-19/Kenya/C4895/2020|EPI ISL 568742|B.1.5|Kenya|2020-05-08	0.0003871503	Africa
Africa|hCoV-19/Gambia/NPHL-245/2020|EPI ISL 561251|B.1.1|Gambia|2020	Africa|hCoV-19/Kenya/C4895/2020|EPI ISL 568742|B.1.5|Kenya|2020-05-08	0.0002418878	Africa
Africa|hCoV-19/Gambia/NPHL-2457/2020|EPI ISL 561252|B.1.1|Gambia|2020-07-21	Africa|hCoV-19/Kenya/C4895/2020|EPI ISL 568742|B.1.5|Kenya|2020-05-08	0.0003871367	Africa
Africa|hCoV-19/Gambia/NPHL-2458/2020|EPI ISL 561253|B.1.292|Gambia|2020-07-21	Africa|hCoV-19/Kenya/C4895/2020|EPI ISL 568742|B.1.5|Kenya|2020-05-08	0.0002815887	Africa
Africa|hCoV-19/Gambia/NPHL-2463/2020|EPI ISL 561254|B.1.1|Gambia|2020	Africa|hCoV-19/Kenya/C4895/2020|EPI ISL 568742|B.1.5|Kenya|2020-05-08	0.0003911142	Africa
Africa|hCoV-19/Gambia/NPHL-2465/2020|EPI ISL 561255|B.1.1|Gambia|2020-07-21	Africa|hCoV-19/Kenya/C4895/2020|EPI ISL 568742|B.1.5|Kenya|2020-05-08	0.0003871641	Africa
Africa|hCoV-19/Gambia/NPHL-2469/2020|EPI ISL 561256|B.1.5.12|Gambia|2020-07-21	Africa|hCoV-19/Kenya/C4895/2020|EPI ISL 568742|B.1.5|Kenya|2020-05-08	0.0003519227	Africa
Africa|hCoV-19/Gambia/NPHL-247/2020|EPI ISL 561257|B.1.1.293|Gambia|2020	Africa|hCoV-19/Kenya/C4895/2020|EPI ISL 568742|B.1.5|Kenya|2020-05-08	0.0003429767	Africa
Africa|hCoV-19/Gambia/NPHL-2470/2020|EPI ISL 561258|B.1.1|Gambia|2020-07-21	Africa|hCoV-19/Kenya/C4895/2020|EPI ISL 568742|B.1.5|Kenya|2020-05-08	0.0003871503	Africa
Africa|hCoV-19/Gambia/NPHL-2472/2020|EPI ISL 561259|B.1.5.12|Gambia|2020-07-21	Africa|hCoV-19/Kenya/C4895/2020|EPI ISL 568742|B.1.5|Kenya|2020-05-08	0.0001407414	Africa
Africa|hCoV-19/Gambia/NPHL-2473/2020|EPI ISL 561260|B.1.5.12|Gambia|2020-07-21	Africa|hCoV-19/Kenya/C4895/2020|EPI ISL 568742|B.1.5|Kenya|2020-05-08	0.0004115976	Africa
Africa|hCoV-19/Gambia/NPHL-2478/2020|EPI ISL 561261|B.1.5.12|Gambia|2020-07-21	Africa|hCoV-19/Kenya/C4895/2020|EPI ISL 568742|B.1.5|Kenya|2020-05-08	0.0002488733	Africa
Africa|hCoV-19/Gambia/NPHL-2497/2020|EPI ISL 561262|B.1.1.242|Gambia|2020-07-21	Africa|hCoV-19/Kenya/C4895/2020|EPI ISL 568742|B.1.5|Kenya|2020-05-08	0.0003911019	Africa
Africa|hCoV-19/Gambia/NPHL-2504/2020|EPI ISL 561264|B.1.5.12|Gambia|2020-07-23	Africa|hCoV-19/Kenya/C4895/2020|EPI ISL 568742|B.1.5|Kenya|2020-05-08	0.0004188238	Africa
Africa|hCoV-19/Gambia/NPHL-2514/2020|EPI ISL 561265|B.1.5.12|Gambia|2020-07-21	Africa|hCoV-19/Kenya/C4895/2020|EPI ISL 568742|B.1.5|Kenya|2020-05-08	0.0003519264	Africa
Africa|hCoV-19/Gambia/NPHL-2521/2020|EPI ISL 561266|B.1.5.12|Gambia|2020-07-23	Africa|hCoV-19/Kenya/C4895/2020|EPI ISL 568742|B.1.5|Kenya|2020-05-08	0.0003519116	Africa
Africa|hCoV-19/Gambia/NPHL-2522/2020|EPI ISL 561267|B.1.1.293|Gambia|2020-07-22	Africa|hCoV-19/Kenya/C4895/2020|EPI ISL 568742|B.1.5|Kenya|2020-05-08	0.0003874816	Africa
Africa|hCoV-19/Gambia/NPHL-2524/2020|EPI ISL 561268|B.1.1|Gambia|2020-07-24	Africa|hCoV-19/Kenya/C4895/2020|EPI ISL 568742|B.1.5|Kenya|2020-05-08	0.0003772991	Africa
Africa|hCoV-19/Gambia/NPHL-2529/2020|EPI ISL 561269|B.1.1.293|Gambia|2020-07-21	Africa|hCoV-19/Kenya/C4895/2020|EPI ISL 568742|B.1.5|Kenya|2020-05-08	0.0003519190	Africa
Africa|hCoV-19/Gambia/NPHL-253/2020|EPI ISL 561270|B.1.1.293|Gambia|2020	Africa|hCoV-19/Kenya/C4895/2020|EPI ISL 568742|B.1.5|Kenya|2020-05-08	0.0003772693	Africa
Africa|hCoV-19/Gambia/NPHL-2537/2020|EPI ISL 561271|B.1.1|Gambia|2020	Africa|hCoV-19/Kenya/C4895/2020|EPI ISL 568742|B.1.5|Kenya|2020-05-08	0.0004181711	Africa
Africa|hCoV-19/Gambia/NPHL-2538/2020|EPI ISL 561272|B.1.5.12|Gambia|2020-07-21	Africa|hCoV-19/Kenya/C4895/2020|EPI ISL 568742|B.1.5|Kenya|2020-05-08	0.0003167060	Africa
Africa|hCoV-19/Gambia/NPHL-2550/2020|EPI ISL 561274|B.1.292|Gambia|2020-07-21	Africa|hCoV-19/Kenya/C4895/2020|EPI ISL 568742|B.1.5|Kenya|2020-05-08	0.0002463156	Africa
Africa|hCoV-19/Gambia/NPHL-2554/2020|EPI ISL 561275|B.1.5.12|Gambia|2020	Africa|hCoV-19/Kenya/C4895/2020|EPI ISL 568742|B.1.5|Kenya|2020-05-08	0.0002463277	Africa
Africa|hCoV-19/Gambia/NPHL-2555/2020|EPI ISL 561276|B.1.1|Gambia|2020-07-21	Africa|hCoV-19/Kenya/C4895/2020|EPI ISL 568742|B.1.5|Kenya|2020-05-08	0.0003556556	Africa
Africa|hCoV-19/Gambia/NPHL-256/2020|EPI ISL 561277|B.1.1.293|Gambia|2020	Africa|hCoV-19/Kenya/C4895/2020|EPI ISL 568742|B.1.5|Kenya|2020-05-08	0.0002743730	Africa
Africa|hCoV-19/Gambia/NPHL-2560/2020|EPI ISL 561278|B.1.1|Gambia|2020	Africa|hCoV-19/Kenya/C4895/2020|EPI ISL 568742|B.1.5|Kenya|2020-05-08	0.0003871366	Africa
Africa|hCoV-19/Gambia/NPHL-2567/2020|EPI ISL 561279|B.1|Gambia|2020	Africa|hCoV-19/Kenya/C4895/2020|EPI ISL 568742|B.1.5|Kenya|2020-05-08	0.0004802530	Africa
Africa|hCoV-19/Gambia/NPHL-2573/2020|EPI ISL 561280|B.1.1.293|Gambia|2020	Africa|hCoV-19/Kenya/C4895/2020|EPI ISL 568742|B.1.5|Kenya|2020-05-08	0.0002463390	Africa
Africa|hCoV-19/Gambia/NPHL-2586/2020|EPI ISL 561281|B.1.5.12|Gambia|2020-07-23	Africa|hCoV-19/Kenya/C4895/2020|EPI ISL 568742|B.1.5|Kenya|2020-05-08	0.0002488229	Africa
Africa|hCoV-19/Gambia/NPHL-2588/2020|EPI ISL 561282|B.1.1|Gambia|2020	Africa|hCoV-19/Kenya/C4895/2020|EPI ISL 568742|B.1.5|Kenya|2020-05-08	0.0004115935	Africa
Africa|hCoV-19/Gambia/NPHL-2615/2020|EPI ISL 561283|B.1.1.293|Gambia|2020-08-18	Africa|hCoV-19/Kenya/C4895/2020|EPI ISL 568742|B.1.5|Kenya|2020-05-08	0.0003772692	Africa
Africa|hCoV-19/Gambia/NPHL-2626/2020|EPI ISL 561284|B.1.1.293|Gambia|2020	Africa|hCoV-19/Kenya/C4895/2020|EPI ISL 568742|B.1.5|Kenya|2020-05-08	0.0002743757	Africa
Africa|hCoV-19/Gambia/NPHL-2640/2020|EPI ISL 561285|B.1.5.12|Gambia|2020-06-17	Africa|hCoV-19/Kenya/C4895/2020|EPI ISL 568742|B.1.5|Kenya|2020-05-08	0.0002400385	Africa
Africa|hCoV-19/Gambia/NPHL-266/2020|EPI ISL 561286|B.1.5.12|Gambia|2020	Africa|hCoV-19/Kenya/C4895/2020|EPI ISL 568742|B.1.5|Kenya|2020-05-08	0.0003167237	Africa
Africa|hCoV-19/Gambia/NPHL-2706/2020|EPI ISL 561287|B.1.292|Gambia|2020	Africa|hCoV-19/Kenya/C4895/2020|EPI ISL 568742|B.1.5|Kenya|2020-05-08	0.0003086262	Africa
Africa|hCoV-19/Gambia/NPHL-2712/2020|EPI ISL 561288|B.1.5.12|Gambia|2020-08-03	Africa|hCoV-19/Kenya/C4895/2020|EPI ISL 568742|B.1.5|Kenya|2020-05-08	0.0003429650	Africa
Africa|hCoV-19/Gambia/NPHL-2727/2020|EPI ISL 561289|B.1.5.12|Gambia|2020-08-04	Africa|hCoV-19/Kenya/C4895/2020|EPI ISL 568742|B.1.5|Kenya|2020-05-08	0.0003429497	Africa
Africa|hCoV-19/Gambia/NPHL-2729/2020|EPI ISL 561290|B.1.1|Gambia|2020-07-23	Africa|hCoV-19/Kenya/C4895/2020|EPI ISL 568742|B.1.5|Kenya|2020-05-08	0.0003772860	Africa
Africa|hCoV-19/Gambia/NPHL-2736/2020|EPI ISL 561291|B.1.1.242|Gambia|2020-07-25	Africa|hCoV-19/Kenya/C4895/2020|EPI ISL 568742|B.1.5|Kenya|2020-05-08	0.0004458927	Africa
Africa|hCoV-19/Gambia/NPHL-2759/2020|EPI ISL 561292|B.1.5.12|Gambia|2020-08-07	Africa|hCoV-19/Kenya/C4895/2020|EPI ISL 568742|B.1.5|Kenya|2020-05-08	0.0003086759	Africa
Africa|hCoV-19/Gambia/NPHL-2762/2020|EPI ISL 561293|B.1.5.12|Gambia|2020-07-25	Africa|hCoV-19/Kenya/C4895/2020|EPI ISL 568742|B.1.5|Kenya|2020-05-08	0.0003772602	Africa
Africa|hCoV-19/Gambia/NPHL-2767/2020|EPI ISL 561294|B.1.1.293|Gambia|2020-07-25	Africa|hCoV-19/Kenya/C4895/2020|EPI ISL 568742|B.1.5|Kenya|2020-05-08	0.0004115848	Africa
Africa|hCoV-19/Gambia/NPHL-2768/2020|EPI ISL 561295|B.1.1.293|Gambia|2020-07-27	Africa|hCoV-19/Kenya/C4895/2020|EPI ISL 568742|B.1.5|Kenya|2020-05-08	0.0003429650	Africa
Africa|hCoV-19/Gambia/NPHL-277/2020|EPI ISL 561296|B.1.5.12|Gambia|2020	Africa|hCoV-19/Kenya/C4895/2020|EPI ISL 568742|B.1.5|Kenya|2020-05-08	0.0003429580	Africa
Africa|hCoV-19/Gambia/NPHL-2785/2020|EPI ISL 561297|B.1.1.242|Gambia|2020-07-27	Africa|hCoV-19/Kenya/C4895/2020|EPI ISL 568742|B.1.5|Kenya|2020-05-08	0.0003772745	Africa
Africa|hCoV-19/Gambia/NPHL-2790/2020|EPI ISL 561298|B.1.1.293|Gambia|2020	Africa|hCoV-19/Kenya/C4895/2020|EPI ISL 568742|B.1.5|Kenya|2020-05-08	0.0004115932	Africa
Africa|hCoV-19/Gambia/NPHL-2825/2020|EPI ISL 561299|B.1.5.12|Gambia|2020	Africa|hCoV-19/Kenya/C4895/2020|EPI ISL 568742|B.1.5|Kenya|2020-05-08	0.0003429180	Africa
Africa|hCoV-19/Gambia/NPHL-287/2020|EPI ISL 561300|B.1.1.293|Gambia|2020	Africa|hCoV-19/Kenya/C4895/2020|EPI ISL 568742|B.1.5|Kenya|2020-05-08	0.0003772899	Africa
Africa|hCoV-19/Gambia/NPHL-2889/2020|EPI ISL 561301|B.1.5.12|Gambia|2020	Africa|hCoV-19/Kenya/C4895/2020|EPI ISL 568742|B.1.5|Kenya|2020-05-08	0.0003841492	Africa
Africa|hCoV-19/Gambia/NPHL-2892/2020|EPI ISL 561302|B.1.5.12|Gambia|2020-09-07	Africa|hCoV-19/Kenya/C4895/2020|EPI ISL 568742|B.1.5|Kenya|2020-05-08	0.0003841492	Africa
Africa|hCoV-19/Gambia/NPHL-290/2020|EPI ISL 561303|B.1.1.293|Gambia|2020	Africa|hCoV-19/Kenya/C4895/2020|EPI ISL 568742|B.1.5|Kenya|2020-05-08	0.0003429648	Africa
Africa|hCoV-19/Gambia/NPHL-2909/2020|EPI ISL 561304|B.1.1.293|Gambia|2020-07-26	Africa|hCoV-19/Kenya/C4895/2020|EPI ISL 568742|B.1.5|Kenya|2020-05-08	0.0003772860	Africa
Africa|hCoV-19/Gambia/NPHL-2984/2020|EPI ISL 561307|B.1.1.293|Gambia|2020	Africa|hCoV-19/Kenya/C4895/2020|EPI ISL 568742|B.1.5|Kenya|2020-05-08	0.0004116115	Africa
Africa|hCoV-19/Gambia/NPHL-299/2020|EPI ISL 561308|B.1.1.293|Gambia|2020	Africa|hCoV-19/Kenya/C4895/2020|EPI ISL 568742|B.1.5|Kenya|2020-05-08	0.0003772770	Africa
Africa|hCoV-19/Gambia/NPHL-3047/2020|EPI ISL 561309|B.1.5.12|Gambia|2020-07-28	Africa|hCoV-19/Kenya/C4895/2020|EPI ISL 568742|B.1.5|Kenya|2020-05-08	0.0003809568	Africa
Africa|hCoV-19/Gambia/NPHL-3055/2020|EPI ISL 561310|B.1.5.12|Gambia|2020-07-17	Africa|hCoV-19/Kenya/C4895/2020|EPI ISL 568742|B.1.5|Kenya|2020-05-08	0.0003772600	Africa
Africa|hCoV-19/Gambia/NPHL-3062/2020|EPI ISL 561311|B.1.5.12|Gambia|2020	Africa|hCoV-19/Kenya/C4895/2020|EPI ISL 568742|B.1.5|Kenya|2020-05-08	0.0003809568	Africa
Africa|hCoV-19/Gambia/NPHL-3079/2020|EPI ISL 561312|B.1.5.12|Gambia|2020-07-27	Africa|hCoV-19/Kenya/C4895/2020|EPI ISL 568742|B.1.5|Kenya|2020-05-08	0.0003841492	Africa
Africa|hCoV-19/Gambia/NPHL-3206/2020|EPI ISL 561313|B.1.1.293|Gambia|2020	Africa|hCoV-19/Kenya/C4895/2020|EPI ISL 568742|B.1.5|Kenya|2020-05-08	0.0004459123	Africa
Africa|hCoV-19/Gambia/NPHL-3254/2020|EPI ISL 561315|B.1.5.12|Gambia|2020-07-28	Africa|hCoV-19/Kenya/C4895/2020|EPI ISL 568742|B.1.5|Kenya|2020-05-08	0.0003803907	Africa
Africa|hCoV-19/Gambia/NPHL-3281/2020|EPI ISL 561316|B.1.1|Gambia|2020-07-28	Africa|hCoV-19/Kenya/C4895/2020|EPI ISL 568742|B.1.5|Kenya|2020-05-08	0.0004925814	Africa
Africa|hCoV-19/Gambia/NPHL-483B/2020|EPI ISL 561318|B.1.1|Gambia|2020	Africa|hCoV-19/Kenya/C4895/2020|EPI ISL 568742|B.1.5|Kenya|2020-05-08	0.0004927860	Africa
Africa|hCoV-19/Gambia/NPHL-704/2020|EPI ISL 561320|B.1.1.293|Gambia|2020	Africa|hCoV-19/Kenya/C4895/2020|EPI ISL 568742|B.1.5|Kenya|2020-05-08	0.0005633021	Africa
Africa|hCoV-19/Gambia/NPHL-737/2020|EPI ISL 561323|B.1.1.293|Gambia|2020	Africa|hCoV-19/Kenya/C4895/2020|EPI ISL 568742|B.1.5|Kenya|2020-05-08	0.0003167125	Africa
Africa|hCoV-19/Gambia/NPHL-748/2020|EPI ISL 561324|B.1.1|Gambia|2020	Africa|hCoV-19/Kenya/C4895/2020|EPI ISL 568742|B.1.5|Kenya|2020-05-08	0.0003429920	Africa
Africa|hCoV-19/Gambia/NPHL-758/2020|EPI ISL 561326|B.1.1.293|Gambia|2020	Africa|hCoV-19/Kenya/C4895/2020|EPI ISL 568742|B.1.5|Kenya|2020-05-08	0.0002109302	Africa
Africa|hCoV-19/Gambia/NPHL-760/2020|EPI ISL 561327|B.1.5|Gambia|2020	Africa|hCoV-19/Kenya/C4895/2020|EPI ISL 568742|B.1.5|Kenya|2020-05-08	0.0001382096	Africa
Africa|hCoV-19/Gambia/NPHL-790/2020|EPI ISL 561329|B.1.5|Gambia|2020	Africa|hCoV-19/Kenya/C4895/2020|EPI ISL 568742|B.1.5|Kenya|2020-05-08	0.0001045206	Africa
Africa|hCoV-19/Gambia/NPHL-923/2020|EPI ISL 561330|B.1.5.12|Gambia|2020	Africa|hCoV-19/Kenya/C4895/2020|EPI ISL 568742|B.1.5|Kenya|2020-05-08	0.0002743419	Africa
Africa|hCoV-19/Gambia/NPHL-930/2020|EPI ISL 561331|B.1.5|Gambia|2020	Africa|hCoV-19/Kenya/C4895/2020|EPI ISL 568742|B.1.5|Kenya|2020-05-08	0.0001393652	Africa
Africa|hCoV-19/Gambia/NPHL-941/2020|EPI ISL 561332|B.1.5.12|Gambia|2020	Africa|hCoV-19/Kenya/C4895/2020|EPI ISL 568742|B.1.5|Kenya|2020-05-08	0.0003086336	Africa
Africa|hCoV-19/Gambia/NPHL-956/2020|EPI ISL 561334|B.1.5.12|Gambia|2020	Africa|hCoV-19/Kenya/C4895/2020|EPI ISL 568742|B.1.5|Kenya|2020-05-08	0.0003135727	Africa
Africa|hCoV-19/Ghana/1651 S3/2020|EPI ISL 422387|A.11|Ghana|2020-03-25	Africa|hCoV-19/Kenya/C4895/2020|EPI ISL 568742|B.1.5|Kenya|2020-05-08	0.0004640122	Africa
Africa|hCoV-19/Ghana/1659 S14/2020|EPI ISL 422405|B.1.220|Ghana|2020-03-25	Africa|hCoV-19/Kenya/C4895/2020|EPI ISL 568742|B.1.5|Kenya|2020-05-08	0.0001772398	Africa
Africa|hCoV-19/Ghana/2230 S4/2020|EPI ISL 422390|B.40|Ghana|2020-03-25	Africa|hCoV-19/Kenya/C4895/2020|EPI ISL 568742|B.1.5|Kenya|2020-05-08	0.0003818127	Africa
Africa|hCoV-19/Ghana/2333 S5/2020|EPI ISL 422394|B.1.3|Ghana|2020-03-27	Africa|hCoV-19/Kenya/C4895/2020|EPI ISL 568742|B.1.5|Kenya|2020-05-08	0.0002794906	Africa
Africa|hCoV-19/Ghana/2573 S27/2020|EPI ISL 515082|A|Ghana|2020-03-29	Africa|hCoV-19/Kenya/C4895/2020|EPI ISL 568742|B.1.5|Kenya|2020-05-08	0.0005523423	Africa
Africa|hCoV-19/Ghana/2666 S32/2020|EPI ISL 515083|A|Ghana|2020-03-27	Africa|hCoV-19/Kenya/C4895/2020|EPI ISL 568742|B.1.5|Kenya|2020-05-08	0.0001043098	Africa
Africa|hCoV-19/Ghana/2709 S25/2020|EPI ISL 515084|B.1|Ghana|2020-03-28	Africa|hCoV-19/Kenya/C4895/2020|EPI ISL 568742|B.1.5|Kenya|2020-05-08	0.0003089574	Africa
Africa|hCoV-19/Ghana/2828 S6/2020|EPI ISL 422397|A.11|Ghana|2020-03-29	Africa|hCoV-19/Kenya/C4895/2020|EPI ISL 568742|B.1.5|Kenya|2020-05-08	0.0005912495	Africa
Africa|hCoV-19/Ghana/2852 S30/2020|EPI ISL 515085|B.6|Ghana|2020-03-28	Africa|hCoV-19/Kenya/C4895/2020|EPI ISL 568742|B.1.5|Kenya|2020-05-08	0.0002081457	Africa
Africa|hCoV-19/Ghana/2914 S8/2020|EPI ISL 422399|B.1.1|Ghana|2020-03-30	Africa|hCoV-19/Kenya/C4895/2020|EPI ISL 568742|B.1.5|Kenya|2020-05-08	0.0002475267	Africa
Africa|hCoV-19/Ghana/34927 S20/2020|EPI ISL 515086|A.11|Ghana|2020-05-23	Africa|hCoV-19/Kenya/C4895/2020|EPI ISL 568742|B.1.5|Kenya|2020-05-08	0.0004503248	Africa
Africa|hCoV-19/Ghana/34928 S21/2020|EPI ISL 515087|A.11|Ghana|2020-05-23	Africa|hCoV-19/Kenya/C4895/2020|EPI ISL 568742|B.1.5|Kenya|2020-05-08	0.0005909083	Africa
Africa|hCoV-19/Ghana/34980 S22/2020|EPI ISL 515088|B.1.1|Ghana|2020-05-23	Africa|hCoV-19/Kenya/C4895/2020|EPI ISL 568742|B.1.5|Kenya|2020-05-08	0.0002476872	Africa
Africa|hCoV-19/Ghana/34983 S40/2020|EPI ISL 515089|B.1.1|Ghana|2020-05-23	Africa|hCoV-19/Kenya/C4895/2020|EPI ISL 568742|B.1.5|Kenya|2020-05-08	0.0003135324	Africa
Africa|hCoV-19/Ghana/35012 S17/2020|EPI ISL 515090|B.1.1|Ghana|2020-05-23	Africa|hCoV-19/Kenya/C4895/2020|EPI ISL 568742|B.1.5|Kenya|2020-05-08	0.0003086727	Africa
Africa|hCoV-19/Ghana/35019 S18/2020|EPI ISL 515091|B.1.1|Ghana|2020-05-23	Africa|hCoV-19/Kenya/C4895/2020|EPI ISL 568742|B.1.5|Kenya|2020-05-08	0.0002106150	Africa
Africa|hCoV-19/Ghana/35183 S24/2020|EPI ISL 515092|A|Ghana|2020-05-24	Africa|hCoV-19/Kenya/C4895/2020|EPI ISL 568742|B.1.5|Kenya|2020-05-08	0.0001055426	Africa
Africa|hCoV-19/Ghana/35280 S41/2020|EPI ISL 515093|A|Ghana|2020-05-24	Africa|hCoV-19/Kenya/C4895/2020|EPI ISL 568742|B.1.5|Kenya|2020-05-08	0.0004923878	Africa
Africa|hCoV-19/Ghana/35394 S49/2020|EPI ISL 515094|B.1.1.307|Ghana|2020-05-24	Africa|hCoV-19/Kenya/C4895/2020|EPI ISL 568742|B.1.5|Kenya|2020-05-08	0.0002462695	Africa
Africa|hCoV-19/Ghana/35466 S19/2020|EPI ISL 515095|B.1.1|Ghana|2020-05-24	Africa|hCoV-19/Kenya/C4895/2020|EPI ISL 568742|B.1.5|Kenya|2020-05-08	0.0002785993	Africa
Africa|hCoV-19/Ghana/35563 S37/2020|EPI ISL 515096|A.11|Ghana|2020-05-24	Africa|hCoV-19/Kenya/C4895/2020|EPI ISL 568742|B.1.5|Kenya|2020-05-08	0.0006174323	Africa
Africa|hCoV-19/Ghana/36523 S23/2020|EPI ISL 515097|A|Ghana|2020-05-27	Africa|hCoV-19/Kenya/C4895/2020|EPI ISL 568742|B.1.5|Kenya|2020-05-08	0.0001395079	Africa
Africa|hCoV-19/Ghana/81216 S36/2020|EPI ISL 515098|A|Ghana|2020-05-20	Africa|hCoV-19/Kenya/C4895/2020|EPI ISL 568742|B.1.5|Kenya|2020-05-08	0.0005864967	Africa
Africa|hCoV-19/Ghana/81219 S34/2020|EPI ISL 515099|B.1.1|Ghana|2020-05-20	Africa|hCoV-19/Kenya/C4895/2020|EPI ISL 568742|B.1.5|Kenya|2020-05-08	0.0002090595	Africa
Africa|hCoV-19/Ghana/82879 S48/2020|EPI ISL 515100|B.1|Ghana|2020-05-20	Africa|hCoV-19/Kenya/C4895/2020|EPI ISL 568742|B.1.5|Kenya|2020-05-08	0.0003106360	Africa
Africa|hCoV-19/Ghana/83637 S29/2020|EPI ISL 515101|B.1.1|Ghana|2020-05-22	Africa|hCoV-19/Kenya/C4895/2020|EPI ISL 568742|B.1.5|Kenya|2020-05-08	0.0002411413	Africa
Africa|hCoV-19/Ghana/84049 S31/2020|EPI ISL 515102|B.1|Ghana|2020-05-25	Africa|hCoV-19/Kenya/C4895/2020|EPI ISL 568742|B.1.5|Kenya|2020-05-08	0.0003437535	Africa
Africa|hCoV-19/Ghana/84162 S45/2020|EPI ISL 515103|A|Ghana|2020-04-25	Africa|hCoV-19/Kenya/C4895/2020|EPI ISL 568742|B.1.5|Kenya|2020-05-08	0.0004567537	Africa
Africa|hCoV-19/Ghana/84182 S43/2020|EPI ISL 515104|B.1.1|Ghana|2020-05-25	Africa|hCoV-19/Kenya/C4895/2020|EPI ISL 568742|B.1.5|Kenya|2020-05-08	0.0003832074	Africa
Africa|hCoV-19/Ghana/84210 S44/2020|EPI ISL 515105|A|Ghana|2020-05-24	Africa|hCoV-19/Kenya/C4895/2020|EPI ISL 568742|B.1.5|Kenya|2020-05-08	0.0005199156	Africa
Africa|hCoV-19/Ghana/84218 S47/2020|EPI ISL 515106|A|Ghana|2020-05-25	Africa|hCoV-19/Kenya/C4895/2020|EPI ISL 568742|B.1.5|Kenya|2020-05-08	0.0005984732	Africa
Africa|hCoV-19/Ghana/84260 S28/2020|EPI ISL 515107|A|Ghana|2020-05-25	Africa|hCoV-19/Kenya/C4895/2020|EPI ISL 568742|B.1.5|Kenya|2020-05-08	0.0004841989	Africa
Africa|hCoV-19/Ghana/84279 S42/2020|EPI ISL 515108|B.1|Ghana|2020-05-25	Africa|hCoV-19/Kenya/C4895/2020|EPI ISL 568742|B.1.5|Kenya|2020-05-08	0.0003460489	Africa
Africa|hCoV-19/Ghana/84301 S35/2020|EPI ISL 515109|A.11|Ghana|2020-05-24	Africa|hCoV-19/Kenya/C4895/2020|EPI ISL 568742|B.1.5|Kenya|2020-05-08	0.0004612020	Africa
Africa|hCoV-19/Ghana/84430 S51/2020|EPI ISL 515110|B.1.1.307|Ghana|2020-05-25	Africa|hCoV-19/Kenya/C4895/2020|EPI ISL 568742|B.1.5|Kenya|2020-05-08	0.0002417038	Africa
Africa|hCoV-19/Ghana/84438 S50/2020|EPI ISL 515111|A|Ghana|2020-05-24	Africa|hCoV-19/Kenya/C4895/2020|EPI ISL 568742|B.1.5|Kenya|2020-05-08	0.0004823640	Africa
Africa|hCoV-19/Ghana/84484 S16/2020|EPI ISL 515112|B.1.1|Ghana|2020-05-25	Africa|hCoV-19/Kenya/C4895/2020|EPI ISL 568742|B.1.5|Kenya|2020-05-08	0.0003167570	Africa
Africa|hCoV-19/Ghana/KATH23/2020|EPI ISL 515181|A.11|Ghana|2020-03-22	Africa|hCoV-19/Kenya/C4895/2020|EPI ISL 568742|B.1.5|Kenya|2020-05-08	0.0004459080	Africa
Africa|hCoV-19/Ghana/TTH10/2020|EPI ISL 515182|A|Ghana|2020-03-27	Africa|hCoV-19/Kenya/C4895/2020|EPI ISL 568742|B.1.5|Kenya|2020-05-08	0.0004115567	Africa
Africa|hCoV-19/Ghana/TTH11/2020|EPI ISL 515183|A|Ghana|2020-03-27	Africa|hCoV-19/Kenya/C4895/2020|EPI ISL 568742|B.1.5|Kenya|2020-05-08	0.0004129443	Africa
Africa|hCoV-19/Ghana/TTH6/2020|EPI ISL 515248|A|Ghana|2020-03-27	Africa|hCoV-19/Kenya/C4895/2020|EPI ISL 568742|B.1.5|Kenya|2020-05-08	0.0004686214	Africa
Africa|hCoV-19/Kenya/C1092/2020|EPI ISL 457849|B.1.5|Kenya|2020-04-18	Africa|hCoV-19/Kenya/C4895/2020|EPI ISL 568742|B.1.5|Kenya|2020-05-08	0.0001413941	Africa
Africa|hCoV-19/Kenya/C1102/2020|EPI ISL 568708|B.1.5|Kenya|2020-04-19	Africa|hCoV-19/Kenya/C4895/2020|EPI ISL 568742|B.1.5|Kenya|2020-05-08	0.0002448286	Africa
Africa|hCoV-19/Kenya/C1162/2020|EPI ISL 457850|B.1.5|Kenya|2020-04-19	Africa|hCoV-19/Kenya/C4895/2020|EPI ISL 568742|B.1.5|Kenya|2020-05-08	0.0001049151	Africa
Africa|hCoV-19/Kenya/C1216/2020|EPI ISL 457854|B.1.5|Kenya|2020-04-19	Africa|hCoV-19/Kenya/C4895/2020|EPI ISL 568742|B.1.5|Kenya|2020-05-08	0.0001371561	Africa
Africa|hCoV-19/Kenya/C1292/2020|EPI ISL 457856|B|Kenya|2020-04-20	Africa|hCoV-19/Kenya/C4895/2020|EPI ISL 568742|B.1.5|Kenya|2020-05-08	0.0001385110	Africa
Africa|hCoV-19/Kenya/C1357/2020|EPI ISL 457858|B.1.5|Kenya|2020-04-20	Africa|hCoV-19/Kenya/C4895/2020|EPI ISL 568742|B.1.5|Kenya|2020-05-08	0.0001064676	Africa
Africa|hCoV-19/Kenya/C1422/2020|EPI ISL 457861|B.1|Kenya|2020-04-20	Africa|hCoV-19/Kenya/C4895/2020|EPI ISL 568742|B.1.5|Kenya|2020-05-08	0.0001426227	Africa
Africa|hCoV-19/Kenya/C1499/2020|EPI ISL 457863|B.1.5|Kenya|2020-04-20	Africa|hCoV-19/Kenya/C4895/2020|EPI ISL 568742|B.1.5|Kenya|2020-05-08	0.0001384984	Africa
Africa|hCoV-19/Kenya/C1646/2020|EPI ISL 457865|B.1.5|Kenya|2020-04-21	Africa|hCoV-19/Kenya/C4895/2020|EPI ISL 568742|B.1.5|Kenya|2020-05-08	0.0001077174	Africa
Africa|hCoV-19/Kenya/C1739/2020|EPI ISL 457866|B|Kenya|2020-04-22	Africa|hCoV-19/Kenya/C4895/2020|EPI ISL 568742|B.1.5|Kenya|2020-05-08	0.0001422055	Africa
Africa|hCoV-19/Kenya/C1751/2020|EPI ISL 457867|B.1.5|Kenya|2020-04-22	Africa|hCoV-19/Kenya/C4895/2020|EPI ISL 568742|B.1.5|Kenya|2020-05-08	0.0001028580	Africa
Africa|hCoV-19/Kenya/C21582/2020|EPI ISL 568872|B.1|Kenya|2020-06-22	Africa|hCoV-19/Kenya/C4895/2020|EPI ISL 568742|B.1.5|Kenya|2020-05-08	0.0003772343	Africa
Africa|hCoV-19/Kenya/C22/2020|EPI ISL 457845|B.1.5|Kenya|2020-03-17	Africa|hCoV-19/Kenya/C4895/2020|EPI ISL 568742|B.1.5|Kenya|2020-05-08	0.0001077292	Africa
Africa|hCoV-19/Kenya/C2439/2020|EPI ISL 457877|B.1.5|Kenya|2020-04-24	Africa|hCoV-19/Kenya/C4895/2020|EPI ISL 568742|B.1.5|Kenya|2020-05-08	0.0001714530	Africa
Africa|hCoV-19/Kenya/C2449/2020|EPI ISL 457878|B.1.5|Kenya|2020-04-24	Africa|hCoV-19/Kenya/C4895/2020|EPI ISL 568742|B.1.5|Kenya|2020-05-08	0.0001774221	Africa
Africa|hCoV-19/Kenya/C2469/2020|EPI ISL 457879|B.1.5|Kenya|2020-04-24	Africa|hCoV-19/Kenya/C4895/2020|EPI ISL 568742|B.1.5|Kenya|2020-05-08	0.0001033470	Africa
Africa|hCoV-19/Kenya/C253/2020|EPI ISL 457868|B.1|Kenya|2020-04-03	Africa|hCoV-19/Kenya/C4895/2020|EPI ISL 568742|B.1.5|Kenya|2020-05-08	0.0001371530	Africa
Africa|hCoV-19/Kenya/C256/2020|EPI ISL 568697|B.1.5|Kenya|2020-04-04	Africa|hCoV-19/Kenya/C4895/2020|EPI ISL 568742|B.1.5|Kenya|2020-05-08	0.0001745650	Africa
Africa|hCoV-19/Kenya/C2582/2020|EPI ISL 457883|B.1.5|Kenya|2020-04-25	Africa|hCoV-19/Kenya/C4895/2020|EPI ISL 568742|B.1.5|Kenya|2020-05-08	0.0001747560	Africa
Africa|hCoV-19/Kenya/C2685/2020|EPI ISL 457884|B.1.5|Kenya|2020-04-25	Africa|hCoV-19/Kenya/C4895/2020|EPI ISL 568742|B.1.5|Kenya|2020-05-08	0.0001717567	Africa
Africa|hCoV-19/Kenya/C2777/2020|EPI ISL 457887|B.1|Kenya|2020-04-26	Africa|hCoV-19/Kenya/C4895/2020|EPI ISL 568742|B.1.5|Kenya|2020-05-08	0.0001077134	Africa
Africa|hCoV-19/Kenya/C2826/2020|EPI ISL 457891|B.1.5|Kenya|2020-04-27	Africa|hCoV-19/Kenya/C4895/2020|EPI ISL 568742|B.1.5|Kenya|2020-05-08	0.0001028580	Africa
Africa|hCoV-19/Kenya/C2847/2020|EPI ISL 457892|B.1.5|Kenya|2020-04-27	Africa|hCoV-19/Kenya/C4895/2020|EPI ISL 568742|B.1.5|Kenya|2020-05-08	0.0001064788	Africa
Africa|hCoV-19/Kenya/C293/2020|EPI ISL 457871|A|Kenya|2020-04-04	Africa|hCoV-19/Kenya/C4895/2020|EPI ISL 568742|B.1.5|Kenya|2020-05-08	0.0004270179	Africa
Africa|hCoV-19/Kenya/C310/2020|EPI ISL 457874|B.4|Kenya|2020-04-04	Africa|hCoV-19/Kenya/C4895/2020|EPI ISL 568742|B.1.5|Kenya|2020-05-08	0.0005946736	Africa
Africa|hCoV-19/Kenya/C3129/2020|EPI ISL 457897|B.1.5|Kenya|2020-04-28	Africa|hCoV-19/Kenya/C4895/2020|EPI ISL 568742|B.1.5|Kenya|2020-05-08	0.0001378782	Africa
Africa|hCoV-19/Kenya/C314/2020|EPI ISL 457875|A|Kenya|2020-04-04	Africa|hCoV-19/Kenya/C4895/2020|EPI ISL 568742|B.1.5|Kenya|2020-05-08	0.0004801807	Africa
Africa|hCoV-19/Kenya/C316/2020|EPI ISL 457876|B.4|Kenya|2020-04-04	Africa|hCoV-19/Kenya/C4895/2020|EPI ISL 568742|B.1.5|Kenya|2020-05-08	0.0006002646	Africa
Africa|hCoV-19/Kenya/C3194/2020|EPI ISL 457901|B.1.5|Kenya|2020-04-28	Africa|hCoV-19/Kenya/C4895/2020|EPI ISL 568742|B.1.5|Kenya|2020-05-08	0.0001747514	Africa
Africa|hCoV-19/Kenya/C3205/2020|EPI ISL 457902|B.1.5|Kenya|2020-04-28	Africa|hCoV-19/Kenya/C4895/2020|EPI ISL 568742|B.1.5|Kenya|2020-05-08	0.0001039627	Africa
Africa|hCoV-19/Kenya/C3208/2020|EPI ISL 457903|B.1.5|Kenya|2020-04-28	Africa|hCoV-19/Kenya/C4895/2020|EPI ISL 568742|B.1.5|Kenya|2020-05-08	0.0001061961	Africa
Africa|hCoV-19/Kenya/C3381/2020|EPI ISL 568714|B.1.5|Kenya|2020-04-30	Africa|hCoV-19/Kenya/C4895/2020|EPI ISL 568742|B.1.5|Kenya|2020-05-08	0.0001371467	Africa
Africa|hCoV-19/Kenya/C3427/2020|EPI ISL 457906|B.1.5|Kenya|2020-04-29	Africa|hCoV-19/Kenya/C4895/2020|EPI ISL 568742|B.1.5|Kenya|2020-05-08	0.0001730304	Africa
Africa|hCoV-19/Kenya/C3457/2020|EPI ISL 568715|B.1|Kenya|2020-04-30	Africa|hCoV-19/Kenya/C4895/2020|EPI ISL 568742|B.1.5|Kenya|2020-05-08	0.0002098750	Africa
Africa|hCoV-19/Kenya/C3739/2020|EPI ISL 568717|B.1.5|Kenya|2020-05-04	Africa|hCoV-19/Kenya/C4895/2020|EPI ISL 568742|B.1.5|Kenya|2020-05-08	0.0001028579	Africa
Africa|hCoV-19/Kenya/C389/2020|EPI ISL 568698|B.1.5|Kenya|2020-04-07	Africa|hCoV-19/Kenya/C4895/2020|EPI ISL 568742|B.1.5|Kenya|2020-05-08	0.0001037722	Africa
Africa|hCoV-19/Kenya/C3980/2020|EPI ISL 568719|B.1|Kenya|2020-05-05	Africa|hCoV-19/Kenya/C4895/2020|EPI ISL 568742|B.1.5|Kenya|2020-05-08	0.0001371548	Africa
Africa|hCoV-19/Kenya/C4083/2020|EPI ISL 568721|B.1.5|Kenya|2020-05-05	Africa|hCoV-19/Kenya/C4895/2020|EPI ISL 568742|B.1.5|Kenya|2020-05-08	0.0001770531	Africa
Africa|hCoV-19/Kenya/C4195/2020|EPI ISL 568723|B.1.5|Kenya|2020-06-05	Africa|hCoV-19/Kenya/C4895/2020|EPI ISL 568742|B.1.5|Kenya|2020-05-08	0.0001028615	Africa
Africa|hCoV-19/Kenya/C4199/2020|EPI ISL 568724|B.1.5|Kenya|2020-05-06	Africa|hCoV-19/Kenya/C4895/2020|EPI ISL 568742|B.1.5|Kenya|2020-05-08	0.0001731844	Africa
Africa|hCoV-19/Kenya/C4214/2020|EPI ISL 568725|B.1|Kenya|2020-06-05	Africa|hCoV-19/Kenya/C4895/2020|EPI ISL 568742|B.1.5|Kenya|2020-05-08	0.0001371470	Africa
Africa|hCoV-19/Kenya/C4419/2020|EPI ISL 568727|B.1|Kenya|2020-05-07	Africa|hCoV-19/Kenya/C4895/2020|EPI ISL 568742|B.1.5|Kenya|2020-05-08	0.0001714414	Africa
Africa|hCoV-19/Kenya/C4420/2020|EPI ISL 568728|B.1.5|Kenya|2020-05-07	Africa|hCoV-19/Kenya/C4895/2020|EPI ISL 568742|B.1.5|Kenya|2020-05-08	0.0001747761	Africa
Africa|hCoV-19/Kenya/C4585/2020|EPI ISL 568730|B.1.5|Kenya|2020-05-08	Africa|hCoV-19/Kenya/C4895/2020|EPI ISL 568742|B.1.5|Kenya|2020-05-08	0.0001371530	Africa
Africa|hCoV-19/Kenya/C460/2020|EPI ISL 457910|B.1.5|Kenya|2020-04-08	Africa|hCoV-19/Kenya/C4895/2020|EPI ISL 568742|B.1.5|Kenya|2020-05-08	0.0001066227	Africa
Africa|hCoV-19/Kenya/C4691/2020|EPI ISL 568733|B.1.5|Kenya|2020-05-09	Africa|hCoV-19/Kenya/C4895/2020|EPI ISL 568742|B.1.5|Kenya|2020-05-08	0.0001032190	Africa
Africa|hCoV-19/Kenya/C4710/2020|EPI ISL 568735|B.1.5|Kenya|2020-05-08	Africa|hCoV-19/Kenya/C4895/2020|EPI ISL 568742|B.1.5|Kenya|2020-05-08	0.0000000000	Africa
Africa|hCoV-19/Kenya/C4717/2020|EPI ISL 568737|B.1.5|Kenya|2020-05-08	Africa|hCoV-19/Kenya/C4895/2020|EPI ISL 568742|B.1.5|Kenya|2020-05-08	0.0001434151	Africa
Africa|hCoV-19/Kenya/C4872/2020|EPI ISL 568741|B.1.5|Kenya|2020-05-08	Africa|hCoV-19/Kenya/C4895/2020|EPI ISL 568742|B.1.5|Kenya|2020-05-08	0.0001384534	Africa
Africa|hCoV-19/Algeria/G0638 2264/2020|EPI ISL 418241|B.1|Algeria|2020-03-02	Africa|hCoV-19/Kenya/C5008/2020|EPI ISL 568744|B.1|Kenya|2020-05-08	0.0002803128	Africa
Africa|hCoV-19/Algeria/G0640 2265/2020|EPI ISL 418242|B.1|Algeria|2020-03-08	Africa|hCoV-19/Kenya/C5008/2020|EPI ISL 568744|B.1|Kenya|2020-05-08	0.0001748354	Africa
Africa|hCoV-19/Algeria/G0860 2262/2020|EPI ISL 420037|B.1|Algeria|2020-03-02	Africa|hCoV-19/Kenya/C5008/2020|EPI ISL 568744|B.1|Kenya|2020-05-08	0.0001748354	Africa
Africa|hCoV-19/Benin/1022/2020|EPI ISL 476826|B.1|Benin|2020-03-25	Africa|hCoV-19/Kenya/C5008/2020|EPI ISL 568744|B.1|Kenya|2020-05-08	0.0001398786	Africa
Africa|hCoV-19/Benin/1092/2020|EPI ISL 476827|B.1|Benin|2020-03-27	Africa|hCoV-19/Kenya/C5008/2020|EPI ISL 568744|B.1|Kenya|2020-05-08	0.0002098993	Africa
Africa|hCoV-19/Benin/1408/2020|EPI ISL 476825|B.1.356|Benin|2020-04-04	Africa|hCoV-19/Kenya/C5008/2020|EPI ISL 568744|B.1|Kenya|2020-05-08	0.0001748476	Africa
Africa|hCoV-19/Benin/1409/2020|EPI ISL 476828|B.1|Benin|2020-04-06	Africa|hCoV-19/Kenya/C5008/2020|EPI ISL 568744|B.1|Kenya|2020-05-08	0.0002113831	Africa
Africa|hCoV-19/Benin/1950/2020|EPI ISL 476830|A|Benin|2020-04-15	Africa|hCoV-19/Kenya/C5008/2020|EPI ISL 568744|B.1|Kenya|2020-05-08	0.0003847994	Africa
Africa|hCoV-19/Benin/197/2020|EPI ISL 476822|B.1.178|Benin|2020-03-15	Africa|hCoV-19/Kenya/C5008/2020|EPI ISL 568744|B.1|Kenya|2020-05-08	0.0001398947	Africa
Africa|hCoV-19/Benin/2012/2020|EPI ISL 476831|A|Benin|2020-04-15	Africa|hCoV-19/Kenya/C5008/2020|EPI ISL 568744|B.1|Kenya|2020-05-08	0.0004197270	Africa
Africa|hCoV-19/Benin/260/2020|EPI ISL 476823|B.1.292|Benin|2020-03-17	Africa|hCoV-19/Kenya/C5008/2020|EPI ISL 568744|B.1|Kenya|2020-05-08	0.0002448020	Africa
Africa|hCoV-19/Benin/314/2020|EPI ISL 476834|B.1.5|Benin|2020-03-17	Africa|hCoV-19/Kenya/C5008/2020|EPI ISL 568744|B.1|Kenya|2020-05-08	0.0002462321	Africa
Africa|hCoV-19/Benin/461/2020|EPI ISL 476833|A|Benin|2020-03-17	Africa|hCoV-19/Kenya/C5008/2020|EPI ISL 568744|B.1|Kenya|2020-05-08	0.0003847241	Africa
Africa|hCoV-19/Benin/501/2020|EPI ISL 476824|B.1.356|Benin|2020-03-17	Africa|hCoV-19/Kenya/C5008/2020|EPI ISL 568744|B.1|Kenya|2020-05-08	0.0001748354	Africa
Africa|hCoV-19/Benin/843/2020|EPI ISL 476829|A|Benin|2020-03-19	Africa|hCoV-19/Kenya/C5008/2020|EPI ISL 568744|B.1|Kenya|2020-05-08	0.0003148052	Africa
Africa|hCoV-19/Botswana/BOT0455/2020|EPI ISL 560386|B.1|Botswana|2020-03-28	Africa|hCoV-19/Kenya/C5008/2020|EPI ISL 568744|B.1|Kenya|2020-05-08	0.0001048968	Africa
Africa|hCoV-19/Botswana/BOT2254/2020|EPI ISL 560390|B.1.1|Botswana|2020-04-08	Africa|hCoV-19/Kenya/C5008/2020|EPI ISL 568744|B.1|Kenya|2020-05-08	0.0001763298	Africa
Africa|hCoV-19/Botswana/BOT2283/2020|EPI ISL 560385|B.1|Botswana|2020-04-07	Africa|hCoV-19/Kenya/C5008/2020|EPI ISL 568744|B.1|Kenya|2020-05-08	0.0002135831	Africa
Africa|hCoV-19/Botswana/BOT2624/2020|EPI ISL 560387|B.1.1|Botswana|2020-04-05	Africa|hCoV-19/Kenya/C5008/2020|EPI ISL 568744|B.1|Kenya|2020-05-08	0.0001779992	Africa
Africa|hCoV-19/Botswana/BOT4161/2020|EPI ISL 560388|B.1.1.220|Botswana|2020-04-16	Africa|hCoV-19/Kenya/C5008/2020|EPI ISL 568744|B.1|Kenya|2020-05-08	0.0002468808	Africa
Africa|hCoV-19/DRC/04186/2020|EPI ISL 471411|A|Democratic Republic of the Congo|2020-04-25	Africa|hCoV-19/Kenya/C5008/2020|EPI ISL 568744|B.1|Kenya|2020-05-08	0.0003847240	Africa
Africa|hCoV-19/DRC/04188/2020|EPI ISL 471413|A|Democratic Republic of the Congo|2020-04-25	Africa|hCoV-19/Kenya/C5008/2020|EPI ISL 568744|B.1|Kenya|2020-05-08	0.0004290285	Africa
Africa|hCoV-19/DRC/10041/2020|EPI ISL 527543|B.1.1.275|Democratic Republic of the Congo|2020-05-22	Africa|hCoV-19/Kenya/C5008/2020|EPI ISL 568744|B.1|Kenya|2020-05-08	0.0002463272	Africa
Africa|hCoV-19/DRC/10057/2020|EPI ISL 527538|B.1.1.275|Democratic Republic of the Congo|2020-05-22	Africa|hCoV-19/Kenya/C5008/2020|EPI ISL 568744|B.1|Kenya|2020-05-08	0.0003602109	Africa
Africa|hCoV-19/DRC/10061/2020|EPI ISL 527521|B.1.1.275|Democratic Republic of the Congo|2020-05-22	Africa|hCoV-19/Kenya/C5008/2020|EPI ISL 568744|B.1|Kenya|2020-05-08	0.0002130574	Africa
Africa|hCoV-19/DRC/10070/2020|EPI ISL 527544|B.1.178|Democratic Republic of the Congo|2020-05-22	Africa|hCoV-19/Kenya/C5008/2020|EPI ISL 568744|B.1|Kenya|2020-05-08	0.0002459406	Africa
Africa|hCoV-19/DRC/10120/2020|EPI ISL 513624|B.1.1.275|Democratic Republic of the Congo|2020-05-22	Africa|hCoV-19/Kenya/C5008/2020|EPI ISL 568744|B.1|Kenya|2020-05-08	0.0002862978	Africa
Africa|hCoV-19/DRC/10127/2020|EPI ISL 513625|B.1.1.275|Democratic Republic of the Congo|2020-05-22	Africa|hCoV-19/Kenya/C5008/2020|EPI ISL 568744|B.1|Kenya|2020-05-08	0.0002850330	Africa
Africa|hCoV-19/DRC/10242/2020|EPI ISL 513626|B.1.84|Democratic Republic of the Congo|2020-05-22	Africa|hCoV-19/Kenya/C5008/2020|EPI ISL 568744|B.1|Kenya|2020-05-08	0.0001762757	Africa
Africa|hCoV-19/DRC/10251/2020|EPI ISL 513627|B.1.128|Democratic Republic of the Congo|2020-05-22	Africa|hCoV-19/Kenya/C5008/2020|EPI ISL 568744|B.1|Kenya|2020-05-08	0.0003174350	Africa
Africa|hCoV-19/DRC/10324/2020|EPI ISL 527545|B.1.214|Democratic Republic of the Congo|2020-05-22	Africa|hCoV-19/Kenya/C5008/2020|EPI ISL 568744|B.1|Kenya|2020-05-08	0.0002462694	Africa
Africa|hCoV-19/DRC/10346/2020|EPI ISL 527546|B.1.214|Democratic Republic of the Congo|2020-05-22	Africa|hCoV-19/Kenya/C5008/2020|EPI ISL 568744|B.1|Kenya|2020-05-08	0.0002488865	Africa
Africa|hCoV-19/DRC/10364/2020|EPI ISL 527498|B.1|Democratic Republic of the Congo|2020-05-22	Africa|hCoV-19/Kenya/C5008/2020|EPI ISL 568744|B.1|Kenya|2020-05-08	0.0001056861	Africa
Africa|hCoV-19/DRC/10371/2020|EPI ISL 527489|B.1.178|Democratic Republic of the Congo|2020-05-22	Africa|hCoV-19/Kenya/C5008/2020|EPI ISL 568744|B.1|Kenya|2020-05-08	0.0002815781	Africa
Africa|hCoV-19/DRC/10373/2020|EPI ISL 527495|B.1.159|Democratic Republic of the Congo|2020-05-22	Africa|hCoV-19/Kenya/C5008/2020|EPI ISL 568744|B.1|Kenya|2020-05-08	0.0002466215	Africa
Africa|hCoV-19/DRC/10374/2020|EPI ISL 527539|B.1.84|Democratic Republic of the Congo|2020-05-22	Africa|hCoV-19/Kenya/C5008/2020|EPI ISL 568744|B.1|Kenya|2020-05-08	0.0004296016	Africa
Africa|hCoV-19/DRC/10375/2020|EPI ISL 527499|B.1.84|Democratic Republic of the Congo|2020-05-22	Africa|hCoV-19/Kenya/C5008/2020|EPI ISL 568744|B.1|Kenya|2020-05-08	0.0003177565	Africa
Africa|hCoV-19/DRC/10399/2020|EPI ISL 527491|B.1.214|Democratic Republic of the Congo|2020-05-22	Africa|hCoV-19/Kenya/C5008/2020|EPI ISL 568744|B.1|Kenya|2020-05-08	0.0002463051	Africa
Africa|hCoV-19/DRC/10502/2020|EPI ISL 527547|B.1.5|Democratic Republic of the Congo|2020-05-20	Africa|hCoV-19/Kenya/C5008/2020|EPI ISL 568744|B.1|Kenya|2020-05-08	0.0000702952	Africa
Africa|hCoV-19/DRC/10506/2020|EPI ISL 527524|B.1.5|Democratic Republic of the Congo|2020-05-18	Africa|hCoV-19/Kenya/C5008/2020|EPI ISL 568744|B.1|Kenya|2020-05-08	0.0000713050	Africa
Africa|hCoV-19/DRC/10507/2020|EPI ISL 527492|B.1.5|Democratic Republic of the Congo|2020-05-18	Africa|hCoV-19/Kenya/C5008/2020|EPI ISL 568744|B.1|Kenya|2020-05-08	0.0001056094	Africa
Africa|hCoV-19/DRC/10508/2020|EPI ISL 527494|B.1.5|Democratic Republic of the Congo|2020-05-20	Africa|hCoV-19/Kenya/C5008/2020|EPI ISL 568744|B.1|Kenya|2020-05-08	0.0001050107	Africa
Africa|hCoV-19/DRC/10532/2020|EPI ISL 527532|B.1.5|Democratic Republic of the Congo|2020-05-20	Africa|hCoV-19/Kenya/C5008/2020|EPI ISL 568744|B.1|Kenya|2020-05-08	0.0000714094	Africa
Africa|hCoV-19/DRC/10533/2020|EPI ISL 527548|B.1.5|Democratic Republic of the Congo|2020-05-20	Africa|hCoV-19/Kenya/C5008/2020|EPI ISL 568744|B.1|Kenya|2020-05-08	0.0001054450	Africa
Africa|hCoV-19/DRC/10621/2020|EPI ISL 527526|B.1.214|Democratic Republic of the Congo|2020-05-23	Africa|hCoV-19/Kenya/C5008/2020|EPI ISL 568744|B.1|Kenya|2020-05-08	0.0002137786	Africa
Africa|hCoV-19/DRC/10640/2020|EPI ISL 527541|B.1|Democratic Republic of the Congo|2020-05-22	Africa|hCoV-19/Kenya/C5008/2020|EPI ISL 568744|B.1|Kenya|2020-05-08	0.0003966208	Africa
Africa|hCoV-19/DRC/10644/2020|EPI ISL 527549|B.1|Democratic Republic of the Congo|2020-05-22	Africa|hCoV-19/Kenya/C5008/2020|EPI ISL 568744|B.1|Kenya|2020-05-08	0.0003867497	Africa
Africa|hCoV-19/DRC/10728/2020|EPI ISL 513628|B.1.5|Democratic Republic of the Congo|2020-05-23	Africa|hCoV-19/Kenya/C5008/2020|EPI ISL 568744|B.1|Kenya|2020-05-08	0.0001075078	Africa
Africa|hCoV-19/DRC/10731/2020|EPI ISL 513629|B.1.1.1|Democratic Republic of the Congo|2020-05-23	Africa|hCoV-19/Kenya/C5008/2020|EPI ISL 568744|B.1|Kenya|2020-05-08	0.0003603164	Africa
Africa|hCoV-19/DRC/10733/2020|EPI ISL 513630|B.1|Democratic Republic of the Congo|2020-05-23	Africa|hCoV-19/Kenya/C5008/2020|EPI ISL 568744|B.1|Kenya|2020-05-08	0.0002460873	Africa
Africa|hCoV-19/DRC/108/2020|EPI ISL 417948|B.1.128|Democratic Republic of the Congo|2020-03-19	Africa|hCoV-19/Kenya/C5008/2020|EPI ISL 568744|B.1|Kenya|2020-05-08	0.0002100868	Africa
Africa|hCoV-19/DRC/10885/2020|EPI ISL 513631|B.1.84|Democratic Republic of the Congo|2020-05-23	Africa|hCoV-19/Kenya/C5008/2020|EPI ISL 568744|B.1|Kenya|2020-05-08	0.0002125088	Africa
Africa|hCoV-19/DRC/10902/2020|EPI ISL 527490|B.1.178|Democratic Republic of the Congo|2020-05-23	Africa|hCoV-19/Kenya/C5008/2020|EPI ISL 568744|B.1|Kenya|2020-05-08	0.0002110167	Africa
Africa|hCoV-19/DRC/10913/2020|EPI ISL 527507|B.1.84|Democratic Republic of the Congo|2020-05-24	Africa|hCoV-19/Kenya/C5008/2020|EPI ISL 568744|B.1|Kenya|2020-05-08	0.0003167711	Africa
Africa|hCoV-19/DRC/11005/2020|EPI ISL 527550|B.1.159|Democratic Republic of the Congo|2020-05-24	Africa|hCoV-19/Kenya/C5008/2020|EPI ISL 568744|B.1|Kenya|2020-05-08	0.0003517028	Africa
Africa|hCoV-19/DRC/11008/2020|EPI ISL 527503|B.1.159|Democratic Republic of the Congo|2020-05-24	Africa|hCoV-19/Kenya/C5008/2020|EPI ISL 568744|B.1|Kenya|2020-05-08	0.0002839561	Africa
Africa|hCoV-19/DRC/11022/2020|EPI ISL 527551|B.1.214|Democratic Republic of the Congo|2020-05-24	Africa|hCoV-19/Kenya/C5008/2020|EPI ISL 568744|B.1|Kenya|2020-05-08	0.0003166447	Africa
Africa|hCoV-19/DRC/11024/2020|EPI ISL 527552|B.1.149|Democratic Republic of the Congo|2020-05-24	Africa|hCoV-19/Kenya/C5008/2020|EPI ISL 568744|B.1|Kenya|2020-05-08	0.0003549366	Africa
Africa|hCoV-19/DRC/11026/2020|EPI ISL 527553|B.1.149|Democratic Republic of the Congo|2020-05-24	Africa|hCoV-19/Kenya/C5008/2020|EPI ISL 568744|B.1|Kenya|2020-05-08	0.0002109942	Africa
Africa|hCoV-19/DRC/11031/2020|EPI ISL 527554|B.1.214|Democratic Republic of the Congo|2020-05-24	Africa|hCoV-19/Kenya/C5008/2020|EPI ISL 568744|B.1|Kenya|2020-05-08	0.0002463534	Africa
Africa|hCoV-19/DRC/11041/2020|EPI ISL 527555|B.1|Democratic Republic of the Congo|2020-05-24	Africa|hCoV-19/Kenya/C5008/2020|EPI ISL 568744|B.1|Kenya|2020-05-08	0.0002110739	Africa
Africa|hCoV-19/DRC/11057/2020|EPI ISL 527528|B.1.5|Democratic Republic of the Congo|2020-05-24	Africa|hCoV-19/Kenya/C5008/2020|EPI ISL 568744|B.1|Kenya|2020-05-08	0.0001425856	Africa
Africa|hCoV-19/DRC/11078/2020|EPI ISL 527514|B.1|Democratic Republic of the Congo|2020-05-24	Africa|hCoV-19/Kenya/C5008/2020|EPI ISL 568744|B.1|Kenya|2020-05-08	0.0002473482	Africa
Africa|hCoV-19/DRC/11079/2020|EPI ISL 527500|B.1.214|Democratic Republic of the Congo|2020-05-24	Africa|hCoV-19/Kenya/C5008/2020|EPI ISL 568744|B.1|Kenya|2020-05-08	0.0001768660	Africa
Africa|hCoV-19/DRC/11093/2020|EPI ISL 527527|B.1.5|Democratic Republic of the Congo|2020-05-24	Africa|hCoV-19/Kenya/C5008/2020|EPI ISL 568744|B.1|Kenya|2020-05-08	0.0001430524	Africa
Africa|hCoV-19/DRC/11096/2020|EPI ISL 527522|B.1|Democratic Republic of the Congo|2020-05-24	Africa|hCoV-19/Kenya/C5008/2020|EPI ISL 568744|B.1|Kenya|2020-05-08	0.0002132512	Africa
Africa|hCoV-19/DRC/11114/2020|EPI ISL 527534|B.1.214|Democratic Republic of the Congo|2020-05-25	Africa|hCoV-19/Kenya/C5008/2020|EPI ISL 568744|B.1|Kenya|2020-05-08	0.0002859497	Africa
Africa|hCoV-19/DRC/11123/2020|EPI ISL 527496|B.1.84|Democratic Republic of the Congo|2020-05-24	Africa|hCoV-19/Kenya/C5008/2020|EPI ISL 568744|B.1|Kenya|2020-05-08	0.0002114808	Africa
Africa|hCoV-19/DRC/11134/2020|EPI ISL 527518|B.1.5|Democratic Republic of the Congo|2020-05-24	Africa|hCoV-19/Kenya/C5008/2020|EPI ISL 568744|B.1|Kenya|2020-05-08	0.0001062600	Africa
Africa|hCoV-19/DRC/11143/2020|EPI ISL 527556|B.1|Democratic Republic of the Congo|2020-05-24	Africa|hCoV-19/Kenya/C5008/2020|EPI ISL 568744|B.1|Kenya|2020-05-08	0.0003517471	Africa
Africa|hCoV-19/DRC/11145/2020|EPI ISL 527501|B.1.214|Democratic Republic of the Congo|2020-05-24	Africa|hCoV-19/Kenya/C5008/2020|EPI ISL 568744|B.1|Kenya|2020-05-08	0.0003176510	Africa
Africa|hCoV-19/DRC/11148/2020|EPI ISL 527525|B.1.178|Democratic Republic of the Congo|2020-05-24	Africa|hCoV-19/Kenya/C5008/2020|EPI ISL 568744|B.1|Kenya|2020-05-08	0.0003218954	Africa
Africa|hCoV-19/DRC/11157/2020|EPI ISL 527530|B.1|Democratic Republic of the Congo|2020-05-25	Africa|hCoV-19/Kenya/C5008/2020|EPI ISL 568744|B.1|Kenya|2020-05-08	0.0002843630	Africa
Africa|hCoV-19/DRC/11187/2020|EPI ISL 527523|B.1.1.275|Democratic Republic of the Congo|2020-05-23	Africa|hCoV-19/Kenya/C5008/2020|EPI ISL 568744|B.1|Kenya|2020-05-08	0.0003201750	Africa
Africa|hCoV-19/DRC/11191/2020|EPI ISL 527506|B.1.1.275|Democratic Republic of the Congo|2020-05-23	Africa|hCoV-19/Kenya/C5008/2020|EPI ISL 568744|B.1|Kenya|2020-05-08	0.0002106493	Africa
Africa|hCoV-19/DRC/11252/2020|EPI ISL 527557|B.1.1.275|Democratic Republic of the Congo|2020-05-21	Africa|hCoV-19/Kenya/C5008/2020|EPI ISL 568744|B.1|Kenya|2020-05-08	0.0003867876	Africa
Africa|hCoV-19/DRC/11260/2020|EPI ISL 527558|B.1.1.275|Democratic Republic of the Congo|2020-05-23	Africa|hCoV-19/Kenya/C5008/2020|EPI ISL 568744|B.1|Kenya|2020-05-08	0.0002461430	Africa
Africa|hCoV-19/DRC/1131/2020|EPI ISL 429255|B.1.5|Democratic Republic of the Congo|2020-04-05	Africa|hCoV-19/Kenya/C5008/2020|EPI ISL 568744|B.1|Kenya|2020-05-08	0.0001048969	Africa
Africa|hCoV-19/DRC/11310/2020|EPI ISL 527529|B.1.149|Democratic Republic of the Congo|2020-05-25	Africa|hCoV-19/Kenya/C5008/2020|EPI ISL 568744|B.1|Kenya|2020-05-08	0.0002140397	Africa
Africa|hCoV-19/DRC/11318/2020|EPI ISL 527559|B.1.149|Democratic Republic of the Congo|2020-05-25	Africa|hCoV-19/Kenya/C5008/2020|EPI ISL 568744|B.1|Kenya|2020-05-08	0.0002098190	Africa
Africa|hCoV-19/DRC/11326/2020|EPI ISL 527508|B.1|Democratic Republic of the Congo|2020-05-25	Africa|hCoV-19/Kenya/C5008/2020|EPI ISL 568744|B.1|Kenya|2020-05-08	0.0002110833	Africa
Africa|hCoV-19/DRC/11334/2020|EPI ISL 527504|B.1.178|Democratic Republic of the Congo|2020-05-25	Africa|hCoV-19/Kenya/C5008/2020|EPI ISL 568744|B.1|Kenya|2020-05-08	0.0002110210	Africa
Africa|hCoV-19/DRC/11337/2020|EPI ISL 527510|B.1.84|Democratic Republic of the Congo|2020-05-25	Africa|hCoV-19/Kenya/C5008/2020|EPI ISL 568744|B.1|Kenya|2020-05-08	0.0002818399	Africa
Africa|hCoV-19/DRC/11341/2020|EPI ISL 527509|B.1.1.275|Democratic Republic of the Congo|2020-05-25	Africa|hCoV-19/Kenya/C5008/2020|EPI ISL 568744|B.1|Kenya|2020-05-08	0.0003167531	Africa
Africa|hCoV-19/DRC/11348/2020|EPI ISL 527560|B.1.149|Democratic Republic of the Congo|2020-05-25	Africa|hCoV-19/Kenya/C5008/2020|EPI ISL 568744|B.1|Kenya|2020-05-08	0.0002100174	Africa
Africa|hCoV-19/DRC/11369/2020|EPI ISL 527537|B.1.214|Democratic Republic of the Congo|2020-05-25	Africa|hCoV-19/Kenya/C5008/2020|EPI ISL 568744|B.1|Kenya|2020-05-08	0.0002510013	Africa
Africa|hCoV-19/DRC/11376/2020|EPI ISL 527513|B.1.214|Democratic Republic of the Congo|2020-05-25	Africa|hCoV-19/Kenya/C5008/2020|EPI ISL 568744|B.1|Kenya|2020-05-08	0.0002827861	Africa
Africa|hCoV-19/DRC/11411/2020|EPI ISL 527561|B.1.5|Democratic Republic of the Congo|2020-05-25	Africa|hCoV-19/Kenya/C5008/2020|EPI ISL 568744|B.1|Kenya|2020-05-08	0.0001757613	Africa
Africa|hCoV-19/DRC/11450/2020|EPI ISL 527516|B.1.5|Democratic Republic of the Congo|2020-05-25	Africa|hCoV-19/Kenya/C5008/2020|EPI ISL 568744|B.1|Kenya|2020-05-08	0.0001072318	Africa
Africa|hCoV-19/DRC/11458/2020|EPI ISL 527497|B.1.5|Democratic Republic of the Congo|2020-05-25	Africa|hCoV-19/Kenya/C5008/2020|EPI ISL 568744|B.1|Kenya|2020-05-08	0.0002484644	Africa
Africa|hCoV-19/DRC/11460/2020|EPI ISL 527562|B.1.214|Democratic Republic of the Congo|2020-05-25	Africa|hCoV-19/Kenya/C5008/2020|EPI ISL 568744|B.1|Kenya|2020-05-08	0.0003911030	Africa
Africa|hCoV-19/DRC/11472/2020|EPI ISL 527502|B.1.214|Democratic Republic of the Congo|2020-05-25	Africa|hCoV-19/Kenya/C5008/2020|EPI ISL 568744|B.1|Kenya|2020-05-08	0.0003182983	Africa
Africa|hCoV-19/DRC/11477/2020|EPI ISL 527563|B.1.84|Democratic Republic of the Congo|2020-05-25	Africa|hCoV-19/Kenya/C5008/2020|EPI ISL 568744|B.1|Kenya|2020-05-08	0.0001404714	Africa
Africa|hCoV-19/DRC/11486/2020|EPI ISL 527564|B.1.214|Democratic Republic of the Congo|2020-05-25	Africa|hCoV-19/Kenya/C5008/2020|EPI ISL 568744|B.1|Kenya|2020-05-08	0.0003165275	Africa
Africa|hCoV-19/DRC/11487/2020|EPI ISL 527505|B.1|Democratic Republic of the Congo|2020-05-25	Africa|hCoV-19/Kenya/C5008/2020|EPI ISL 568744|B.1|Kenya|2020-05-08	0.0002486946	Africa
Africa|hCoV-19/DRC/11507/2020|EPI ISL 527512|B.1|Democratic Republic of the Congo|2020-05-25	Africa|hCoV-19/Kenya/C5008/2020|EPI ISL 568744|B.1|Kenya|2020-05-08	0.0002821336	Africa
Africa|hCoV-19/DRC/1151/2020|EPI ISL 447596|B.38|Democratic Republic of the Congo|2020-04-05	Africa|hCoV-19/Kenya/C5008/2020|EPI ISL 568744|B.1|Kenya|2020-05-08	0.0004556581	Africa
Africa|hCoV-19/DRC/11511/2020|EPI ISL 527511|B.1.214|Democratic Republic of the Congo|2020-05-25	Africa|hCoV-19/Kenya/C5008/2020|EPI ISL 568744|B.1|Kenya|2020-05-08	0.0003172365	Africa
Africa|hCoV-19/DRC/11572/2020|EPI ISL 527565|B.1.214|Democratic Republic of the Congo|2020-05-25	Africa|hCoV-19/Kenya/C5008/2020|EPI ISL 568744|B.1|Kenya|2020-05-08	0.0002107676	Africa
Africa|hCoV-19/DRC/11576/2020|EPI ISL 527517|B.1|Democratic Republic of the Congo|2020-05-25	Africa|hCoV-19/Kenya/C5008/2020|EPI ISL 568744|B.1|Kenya|2020-05-08	0.0001771557	Africa
Africa|hCoV-19/DRC/11583/2020|EPI ISL 527542|B.1|Democratic Republic of the Congo|2020-05-25	Africa|hCoV-19/Kenya/C5008/2020|EPI ISL 568744|B.1|Kenya|2020-05-08	0.0002528170	Africa
Africa|hCoV-19/DRC/11616/2020|EPI ISL 527519|B.1|Democratic Republic of the Congo|2020-05-25	Africa|hCoV-19/Kenya/C5008/2020|EPI ISL 568744|B.1|Kenya|2020-05-08	0.0002122331	Africa
Africa|hCoV-19/DRC/11623/2020|EPI ISL 527566|B.1.5|Democratic Republic of the Congo|2020-05-25	Africa|hCoV-19/Kenya/C5008/2020|EPI ISL 568744|B.1|Kenya|2020-05-08	0.0001407126	Africa
Africa|hCoV-19/DRC/11624/2020|EPI ISL 527567|B.1.149|Democratic Republic of the Congo|2020-05-25	Africa|hCoV-19/Kenya/C5008/2020|EPI ISL 568744|B.1|Kenya|2020-05-08	0.0002109975	Africa
Africa|hCoV-19/DRC/11631/2020|EPI ISL 527568|B.1.149|Democratic Republic of the Congo|2020-05-25	Africa|hCoV-19/Kenya/C5008/2020|EPI ISL 568744|B.1|Kenya|2020-05-08	0.0002110792	Africa
Africa|hCoV-19/DRC/11632/2020|EPI ISL 527493|B.1|Democratic Republic of the Congo|2020-05-25	Africa|hCoV-19/Kenya/C5008/2020|EPI ISL 568744|B.1|Kenya|2020-05-08	0.0002464254	Africa
Africa|hCoV-19/DRC/11635/2020|EPI ISL 527540|B.1.214|Democratic Republic of the Congo|2020-05-25	Africa|hCoV-19/Kenya/C5008/2020|EPI ISL 568744|B.1|Kenya|2020-05-08	0.0002514380	Africa
Africa|hCoV-19/DRC/11640/2020|EPI ISL 527535|B.1.178|Democratic Republic of the Congo|2020-05-25	Africa|hCoV-19/Kenya/C5008/2020|EPI ISL 568744|B.1|Kenya|2020-05-08	0.0003205911	Africa
Africa|hCoV-19/DRC/11643/2020|EPI ISL 527520|B.1.5|Democratic Republic of the Congo|2020-05-25	Africa|hCoV-19/Kenya/C5008/2020|EPI ISL 568744|B.1|Kenya|2020-05-08	0.0001772064	Africa
Africa|hCoV-19/DRC/11648/2020|EPI ISL 527569|B.1.6|Democratic Republic of the Congo|2020-05-25	Africa|hCoV-19/Kenya/C5008/2020|EPI ISL 568744|B.1|Kenya|2020-05-08	0.0002452634	Africa
Africa|hCoV-19/DRC/11652/2020|EPI ISL 527570|B.1.149|Democratic Republic of the Congo|2020-05-25	Africa|hCoV-19/Kenya/C5008/2020|EPI ISL 568744|B.1|Kenya|2020-05-08	0.0002109227	Africa
Africa|hCoV-19/DRC/11653/2020|EPI ISL 527533|B.1.84|Democratic Republic of the Congo|2020-05-25	Africa|hCoV-19/Kenya/C5008/2020|EPI ISL 568744|B.1|Kenya|2020-05-08	0.0001783565	Africa
Africa|hCoV-19/DRC/11676/2020|EPI ISL 527531|B.1|Democratic Republic of the Congo|2020-05-26	Africa|hCoV-19/Kenya/C5008/2020|EPI ISL 568744|B.1|Kenya|2020-05-08	0.0003583728	Africa
Africa|hCoV-19/DRC/11677/2020|EPI ISL 527515|B.1.214|Democratic Republic of the Congo|2020-05-26	Africa|hCoV-19/Kenya/C5008/2020|EPI ISL 568744|B.1|Kenya|2020-05-08	0.0003185957	Africa
Africa|hCoV-19/DRC/11732/2020|EPI ISL 527536|B.1.214|Democratic Republic of the Congo|2020-05-26	Africa|hCoV-19/Kenya/C5008/2020|EPI ISL 568744|B.1|Kenya|2020-05-08	0.0001784117	Africa
Africa|hCoV-19/DRC/11733/2020|EPI ISL 527571|B.1.149|Democratic Republic of the Congo|2020-05-26	Africa|hCoV-19/Kenya/C5008/2020|EPI ISL 568744|B.1|Kenya|2020-05-08	0.0002098069	Africa
Africa|hCoV-19/DRC/11806/2020|EPI ISL 527572|B.1.214|Democratic Republic of the Congo|2020-05-26	Africa|hCoV-19/Kenya/C5008/2020|EPI ISL 568744|B.1|Kenya|2020-05-08	0.0002812430	Africa
Africa|hCoV-19/DRC/1234/2020|EPI ISL 429258|B.1.5|Democratic Republic of the Congo|2020-04-06	Africa|hCoV-19/Kenya/C5008/2020|EPI ISL 568744|B.1|Kenya|2020-05-08	0.0001095700	Africa
Africa|hCoV-19/DRC/1249/2020|EPI ISL 429259|B.1.5|Democratic Republic of the Congo|2020-04-06	Africa|hCoV-19/Kenya/C5008/2020|EPI ISL 568744|B.1|Kenya|2020-05-08	0.0001053683	Africa
Africa|hCoV-19/DRC/1319/2020|EPI ISL 431011|B.1.128|Democratic Republic of the Congo|2020-04-07	Africa|hCoV-19/Kenya/C5008/2020|EPI ISL 568744|B.1|Kenya|2020-05-08	0.0002105112	Africa
Africa|hCoV-19/DRC/1324/2020|EPI ISL 435033|B.1.128|Democratic Republic of the Congo|2020-04-07	Africa|hCoV-19/Kenya/C5008/2020|EPI ISL 568744|B.1|Kenya|2020-05-08	0.0002101206	Africa
Africa|hCoV-19/DRC/1326/2020|EPI ISL 435116|B.1|Democratic Republic of the Congo|2020-04-07	Africa|hCoV-19/Kenya/C5008/2020|EPI ISL 568744|B.1|Kenya|2020-05-08	0.0001769383	Africa
Africa|hCoV-19/DRC/1375/2020|EPI ISL 435117|B.1.1.1|Democratic Republic of the Congo|2020-04-07	Africa|hCoV-19/Kenya/C5008/2020|EPI ISL 568744|B.1|Kenya|2020-05-08	0.0003528046	Africa
Africa|hCoV-19/DRC/1376/2020|EPI ISL 431012|B.1.1.1|Democratic Republic of the Congo|2020-04-07	Africa|hCoV-19/Kenya/C5008/2020|EPI ISL 568744|B.1|Kenya|2020-05-08	0.0003147675	Africa
Africa|hCoV-19/DRC/1377/2020|EPI ISL 434678|B.1.1.1|Democratic Republic of the Congo|2020-04-07	Africa|hCoV-19/Kenya/C5008/2020|EPI ISL 568744|B.1|Kenya|2020-05-08	0.0002799313	Africa
Africa|hCoV-19/DRC/1378/2020|EPI ISL 435118|B.1.1.1|Democratic Republic of the Congo|2020-04-07	Africa|hCoV-19/Kenya/C5008/2020|EPI ISL 568744|B.1|Kenya|2020-05-08	0.0003166099	Africa
Africa|hCoV-19/DRC/1382/2020|EPI ISL 435113|B.1.1.1|Democratic Republic of the Congo|2020-04-07	Africa|hCoV-19/Kenya/C5008/2020|EPI ISL 568744|B.1|Kenya|2020-05-08	0.0003198907	Africa
Africa|hCoV-19/DRC/1397/2020|EPI ISL 434679|B.1.1.1|Democratic Republic of the Congo|2020-04-07	Africa|hCoV-19/Kenya/C5008/2020|EPI ISL 568744|B.1|Kenya|2020-05-08	0.0003148226	Africa
Africa|hCoV-19/DRC/1398/2020|EPI ISL 435114|B.1.1.1|Democratic Republic of the Congo|2020-04-07	Africa|hCoV-19/Kenya/C5008/2020|EPI ISL 568744|B.1|Kenya|2020-05-08	0.0002797748	Africa
Africa|hCoV-19/DRC/1422/2020|EPI ISL 434680|B.1.149|Democratic Republic of the Congo|2020-04-08	Africa|hCoV-19/Kenya/C5008/2020|EPI ISL 568744|B.1|Kenya|2020-05-08	0.0002114225	Africa
Africa|hCoV-19/DRC/1423/2020|EPI ISL 434710|B.1.149|Democratic Republic of the Congo|2020-04-08	Africa|hCoV-19/Kenya/C5008/2020|EPI ISL 568744|B.1|Kenya|2020-05-08	0.0001748432	Africa
Africa|hCoV-19/DRC/1486/2020|EPI ISL 434711|B.1|Democratic Republic of the Congo|2020-04-08	Africa|hCoV-19/Kenya/C5008/2020|EPI ISL 568744|B.1|Kenya|2020-05-08	0.0001427346	Africa
Africa|hCoV-19/DRC/1516/2020|EPI ISL 435032|B.1.5|Democratic Republic of the Congo|2020-04-09	Africa|hCoV-19/Kenya/C5008/2020|EPI ISL 568744|B.1|Kenya|2020-05-08	0.0001048968	Africa
Africa|hCoV-19/DRC/1565/2020|EPI ISL 434681|B.1|Democratic Republic of the Congo|2020-04-09	Africa|hCoV-19/Kenya/C5008/2020|EPI ISL 568744|B.1|Kenya|2020-05-08	0.0001402247	Africa
Africa|hCoV-19/DRC/158/2020|EPI ISL 417950|B.40|Democratic Republic of the Congo|2020-03-20	Africa|hCoV-19/Kenya/C5008/2020|EPI ISL 568744|B.1|Kenya|2020-05-08	0.0004547323	Africa
Africa|hCoV-19/DRC/1715/2020|EPI ISL 435156|B.1.84|Democratic Republic of the Congo|2020-04-10	Africa|hCoV-19/Kenya/C5008/2020|EPI ISL 568744|B.1|Kenya|2020-05-08	0.0001751852	Africa
Africa|hCoV-19/DRC/1767/2020|EPI ISL 435157|B.1.5|Democratic Republic of the Congo|2020-04-10	Africa|hCoV-19/Kenya/C5008/2020|EPI ISL 568744|B.1|Kenya|2020-05-08	0.0001076812	Africa
Africa|hCoV-19/DRC/1779/2020|EPI ISL 435158|C.14|Democratic Republic of the Congo|2020-04-10	Africa|hCoV-19/Kenya/C5008/2020|EPI ISL 568744|B.1|Kenya|2020-05-08	0.0003914704	Africa
Africa|hCoV-19/DRC/191/2020|EPI ISL 417955|B.1.128|Democratic Republic of the Congo|2020-03-21	Africa|hCoV-19/Kenya/C5008/2020|EPI ISL 568744|B.1|Kenya|2020-05-08	0.0002099839	Africa
Africa|hCoV-19/DRC/1952/2020|EPI ISL 435159|B.1.5|Democratic Republic of the Congo|2020-04-11	Africa|hCoV-19/Kenya/C5008/2020|EPI ISL 568744|B.1|Kenya|2020-05-08	0.0001062036	Africa
Africa|hCoV-19/DRC/1982/2020|EPI ISL 435160|B.1|Democratic Republic of the Congo|2020-04-12	Africa|hCoV-19/Kenya/C5008/2020|EPI ISL 568744|B.1|Kenya|2020-05-08	0.0001411134	Africa
Africa|hCoV-19/DRC/2047/2020|EPI ISL 435161|B.1.1.1|Democratic Republic of the Congo|2020-04-12	Africa|hCoV-19/Kenya/C5008/2020|EPI ISL 568744|B.1|Kenya|2020-05-08	0.0002801568	Africa
Africa|hCoV-19/DRC/2063/2020|EPI ISL 435162|B.1|Democratic Republic of the Congo|2020-04-12	Africa|hCoV-19/Kenya/C5008/2020|EPI ISL 568744|B.1|Kenya|2020-05-08	0.0001058467	Africa
Africa|hCoV-19/DRC/2120/2020|EPI ISL 435163|B.1.149|Democratic Republic of the Congo|2020-04-12	Africa|hCoV-19/Kenya/C5008/2020|EPI ISL 568744|B.1|Kenya|2020-05-08	0.0001750758	Africa
Africa|hCoV-19/DRC/2121/2020|EPI ISL 435164|B.1.149|Democratic Republic of the Congo|2020-04-12	Africa|hCoV-19/Kenya/C5008/2020|EPI ISL 568744|B.1|Kenya|2020-05-08	0.0001761489	Africa
Africa|hCoV-19/DRC/2122/2020|EPI ISL 435165|B.1.149|Democratic Republic of the Congo|2020-04-13	Africa|hCoV-19/Kenya/C5008/2020|EPI ISL 568744|B.1|Kenya|2020-05-08	0.0002509771	Africa
Africa|hCoV-19/DRC/2125/2020|EPI ISL 435166|B.1.149|Democratic Republic of the Congo|2020-04-13	Africa|hCoV-19/Kenya/C5008/2020|EPI ISL 568744|B.1|Kenya|2020-05-08	0.0001767526	Africa
Africa|hCoV-19/DRC/2128/2020|EPI ISL 435167|B.1|Democratic Republic of the Congo|2020-04-13	Africa|hCoV-19/Kenya/C5008/2020|EPI ISL 568744|B.1|Kenya|2020-05-08	0.0001081820	Africa
Africa|hCoV-19/DRC/2133/2020|EPI ISL 435168|B.1.128|Democratic Republic of the Congo|2020-04-13	Africa|hCoV-19/Kenya/C5008/2020|EPI ISL 568744|B.1|Kenya|2020-05-08	0.0002145119	Africa
Africa|hCoV-19/DRC/214/2020|EPI ISL 420030|B.1.6|Democratic Republic of the Congo|2020-03-21	Africa|hCoV-19/Kenya/C5008/2020|EPI ISL 568744|B.1|Kenya|2020-05-08	0.0001052895	Africa
Africa|hCoV-19/DRC/215/2020|EPI ISL 420031|B.1.1.1|Democratic Republic of the Congo|2020-03-21	Africa|hCoV-19/Kenya/C5008/2020|EPI ISL 568744|B.1|Kenya|2020-05-08	0.0003169555	Africa
Africa|hCoV-19/DRC/2169/2020|EPI ISL 436194|B.1.5|Democratic Republic of the Congo|2020-04-13	Africa|hCoV-19/Kenya/C5008/2020|EPI ISL 568744|B.1|Kenya|2020-05-08	0.0001429676	Africa
Africa|hCoV-19/DRC/2299/2020|EPI ISL 436412|B.1.5|Democratic Republic of the Congo|2020-04-14	Africa|hCoV-19/Kenya/C5008/2020|EPI ISL 568744|B.1|Kenya|2020-05-08	0.0001748474	Africa
Africa|hCoV-19/DRC/236/2020|EPI ISL 420032|B.1.128|Democratic Republic of the Congo|2020-03-22	Africa|hCoV-19/Kenya/C5008/2020|EPI ISL 568744|B.1|Kenya|2020-05-08	0.0002104058	Africa
Africa|hCoV-19/DRC/2363/2020|EPI ISL 437194|B.1.84|Democratic Republic of the Congo|2020-04-14	Africa|hCoV-19/Kenya/C5008/2020|EPI ISL 568744|B.1|Kenya|2020-05-08	0.0001398626	Africa
Africa|hCoV-19/DRC/2384/2020|EPI ISL 437196|B.1.149|Democratic Republic of the Congo|2020-04-14	Africa|hCoV-19/Kenya/C5008/2020|EPI ISL 568744|B.1|Kenya|2020-05-08	0.0001764846	Africa
Africa|hCoV-19/DRC/241/2020|EPI ISL 420033|B.1.1.75|Democratic Republic of the Congo|2020-03-22	Africa|hCoV-19/Kenya/C5008/2020|EPI ISL 568744|B.1|Kenya|2020-05-08	0.0002455155	Africa
Africa|hCoV-19/DRC/243/2020|EPI ISL 420034|B.1|Democratic Republic of the Congo|2020-03-22	Africa|hCoV-19/Kenya/C5008/2020|EPI ISL 568744|B.1|Kenya|2020-05-08	0.0001420517	Africa
Africa|hCoV-19/DRC/248/2020|EPI ISL 420035|B.1.5|Democratic Republic of the Congo|2020-03-22	Africa|hCoV-19/Kenya/C5008/2020|EPI ISL 568744|B.1|Kenya|2020-05-08	0.0000701275	Africa
Africa|hCoV-19/DRC/2496/2020|EPI ISL 437337|B.1.149|Democratic Republic of the Congo|2020-04-15	Africa|hCoV-19/Kenya/C5008/2020|EPI ISL 568744|B.1|Kenya|2020-05-08	0.0002098164	Africa
Africa|hCoV-19/DRC/2529/2020|EPI ISL 437338|B.1.178|Democratic Republic of the Congo|2020-04-15	Africa|hCoV-19/Kenya/C5008/2020|EPI ISL 568744|B.1|Kenya|2020-05-08	0.0001748433	Africa
Africa|hCoV-19/DRC/253/2020|EPI ISL 420838|B.1.5|Democratic Republic of the Congo|2020-03-22	Africa|hCoV-19/Kenya/C5008/2020|EPI ISL 568744|B.1|Kenya|2020-05-08	0.0000700662	Africa
Africa|hCoV-19/DRC/2536/2020|EPI ISL 437339|B.1|Democratic Republic of the Congo|2020-04-15	Africa|hCoV-19/Kenya/C5008/2020|EPI ISL 568744|B.1|Kenya|2020-05-08	0.0001748434	Africa
Africa|hCoV-19/DRC/254/2020|EPI ISL 420839|B.1|Democratic Republic of the Congo|2020-03-22	Africa|hCoV-19/Kenya/C5008/2020|EPI ISL 568744|B.1|Kenya|2020-05-08	0.0001405153	Africa
Africa|hCoV-19/DRC/2563/2020|EPI ISL 437340|B.1.9|Democratic Republic of the Congo|2020-04-15	Africa|hCoV-19/Kenya/C5008/2020|EPI ISL 568744|B.1|Kenya|2020-05-08	0.0003147441	Africa
Africa|hCoV-19/DRC/2580/2020|EPI ISL 437341|B.1.5|Democratic Republic of the Congo|2020-04-15	Africa|hCoV-19/Kenya/C5008/2020|EPI ISL 568744|B.1|Kenya|2020-05-08	0.0001048921	Africa
Africa|hCoV-19/DRC/2644/2020|EPI ISL 437342|B.1.84|Democratic Republic of the Congo|2020-04-15	Africa|hCoV-19/Kenya/C5008/2020|EPI ISL 568744|B.1|Kenya|2020-05-08	0.0002112348	Africa
Africa|hCoV-19/DRC/2670/2020|EPI ISL 437343|B.1.9|Democratic Republic of the Congo|2020-04-15	Africa|hCoV-19/Kenya/C5008/2020|EPI ISL 568744|B.1|Kenya|2020-05-08	0.0003497468	Africa
Africa|hCoV-19/DRC/2727/2020|EPI ISL 437344|B.1|Democratic Republic of the Congo|2020-04-16	Africa|hCoV-19/Kenya/C5008/2020|EPI ISL 568744|B.1|Kenya|2020-05-08	0.0001057274	Africa
Africa|hCoV-19/DRC/2728/2020|EPI ISL 437345|B.1.84|Democratic Republic of the Congo|2020-04-16	Africa|hCoV-19/Kenya/C5008/2020|EPI ISL 568744|B.1|Kenya|2020-05-08	0.0001759903	Africa
Africa|hCoV-19/DRC/2813/2020|EPI ISL 437346|C.14|Democratic Republic of the Congo|2020-04-16	Africa|hCoV-19/Kenya/C5008/2020|EPI ISL 568744|B.1|Kenya|2020-05-08	0.0004197352	Africa
Africa|hCoV-19/DRC/2819/2020|EPI ISL 437347|B.1|Democratic Republic of the Congo|2020-04-16	Africa|hCoV-19/Kenya/C5008/2020|EPI ISL 568744|B.1|Kenya|2020-05-08	0.0002106389	Africa
Africa|hCoV-19/DRC/2827/2020|EPI ISL 437348|B.1|Democratic Republic of the Congo|2020-04-16	Africa|hCoV-19/Kenya/C5008/2020|EPI ISL 568744|B.1|Kenya|2020-05-08	0.0001048920	Africa
Africa|hCoV-19/DRC/2855/2020|EPI ISL 437350|B.1|Democratic Republic of the Congo|2020-04-16	Africa|hCoV-19/Kenya/C5008/2020|EPI ISL 568744|B.1|Kenya|2020-05-08	0.0001048968	Africa
Africa|hCoV-19/DRC/2864/2020|EPI ISL 437351|B.1|Democratic Republic of the Congo|2020-04-16	Africa|hCoV-19/Kenya/C5008/2020|EPI ISL 568744|B.1|Kenya|2020-05-08	0.0001401791	Africa
Africa|hCoV-19/DRC/2904/2020|EPI ISL 437352|B.1|Democratic Republic of the Congo|2020-04-17	Africa|hCoV-19/Kenya/C5008/2020|EPI ISL 568744|B.1|Kenya|2020-05-08	0.0001398718	Africa
Africa|hCoV-19/DRC/2938/2020|EPI ISL 437353|B.1.275|Democratic Republic of the Congo|2020-04-17	Africa|hCoV-19/Kenya/C5008/2020|EPI ISL 568744|B.1|Kenya|2020-05-08	0.0003199428	Africa
Africa|hCoV-19/DRC/2939/2020|EPI ISL 437354|B.1|Democratic Republic of the Congo|2020-04-17	Africa|hCoV-19/Kenya/C5008/2020|EPI ISL 568744|B.1|Kenya|2020-05-08	0.0002447918	Africa
Africa|hCoV-19/DRC/2942/2020|EPI ISL 437355|B.1|Democratic Republic of the Congo|2020-04-17	Africa|hCoV-19/Kenya/C5008/2020|EPI ISL 568744|B.1|Kenya|2020-05-08	0.0002474319	Africa
Africa|hCoV-19/DRC/299/2020|EPI ISL 420840|B.4|Democratic Republic of the Congo|2020-03-20	Africa|hCoV-19/Kenya/C5008/2020|EPI ISL 568744|B.1|Kenya|2020-05-08	0.0006001718	Africa
Africa|hCoV-19/DRC/300/2020|EPI ISL 420841|A|Democratic Republic of the Congo|2020-03-22	Africa|hCoV-19/Kenya/C5008/2020|EPI ISL 568744|B.1|Kenya|2020-05-08	0.0003850121	Africa
Africa|hCoV-19/DRC/3041/2020|EPI ISL 437356|B.1|Democratic Republic of the Congo|2020-04-18	Africa|hCoV-19/Kenya/C5008/2020|EPI ISL 568744|B.1|Kenya|2020-05-08	0.0002098069	Africa
Africa|hCoV-19/DRC/307/2020|EPI ISL 420842|B.1.9|Democratic Republic of the Congo|2020-03	Africa|hCoV-19/Kenya/C5008/2020|EPI ISL 568744|B.1|Kenya|2020-05-08	0.0001771033	Africa
Africa|hCoV-19/DRC/3070/2020|EPI ISL 437357|B.1.214|Democratic Republic of the Congo|2020-04-18	Africa|hCoV-19/Kenya/C5008/2020|EPI ISL 568744|B.1|Kenya|2020-05-08	0.0002447806	Africa
Africa|hCoV-19/DRC/3089/2020|EPI ISL 437358|B.1.84|Democratic Republic of the Congo|2020-04-19	Africa|hCoV-19/Kenya/C5008/2020|EPI ISL 568744|B.1|Kenya|2020-05-08	0.0001398625	Africa
Africa|hCoV-19/DRC/3440/2020|EPI ISL 447597|B.1.84|Democratic Republic of the Congo|2020-04-22	Africa|hCoV-19/Kenya/C5008/2020|EPI ISL 568744|B.1|Kenya|2020-05-08	0.0001404221	Africa
Africa|hCoV-19/DRC/3451/2020|EPI ISL 447598|B.1.178|Democratic Republic of the Congo|2020-04-22	Africa|hCoV-19/Kenya/C5008/2020|EPI ISL 568744|B.1|Kenya|2020-05-08	0.0002108166	Africa
Africa|hCoV-19/DRC/3453/2020|EPI ISL 447599|B.1.84|Democratic Republic of the Congo|2020-04-22	Africa|hCoV-19/Kenya/C5008/2020|EPI ISL 568744|B.1|Kenya|2020-05-08	0.0001405060	Africa
Africa|hCoV-19/DRC/3481/2020|EPI ISL 447600|B.1|Democratic Republic of the Congo|2020-04-22	Africa|hCoV-19/Kenya/C5008/2020|EPI ISL 568744|B.1|Kenya|2020-05-08	0.0001071266	Africa
Africa|hCoV-19/DRC/3482/2020|EPI ISL 447601|B.1|Democratic Republic of the Congo|2020-04-22	Africa|hCoV-19/Kenya/C5008/2020|EPI ISL 568744|B.1|Kenya|2020-05-08	0.0001408783	Africa
Africa|hCoV-19/DRC/3483/2020|EPI ISL 447602|B.1|Democratic Republic of the Congo|2020-04-22	Africa|hCoV-19/Kenya/C5008/2020|EPI ISL 568744|B.1|Kenya|2020-05-08	0.0001069891	Africa
Africa|hCoV-19/DRC/3490/2020|EPI ISL 447603|B.1|Democratic Republic of the Congo|2020-04-22	Africa|hCoV-19/Kenya/C5008/2020|EPI ISL 568744|B.1|Kenya|2020-05-08	0.0001405586	Africa
Africa|hCoV-19/DRC/3504/2020|EPI ISL 447604|B.1.149|Democratic Republic of the Congo|2020-04-23	Africa|hCoV-19/Kenya/C5008/2020|EPI ISL 568744|B.1|Kenya|2020-05-08	0.0001783939	Africa
Africa|hCoV-19/DRC/352/2020|EPI ISL 420850|B.1.5|Democratic Republic of the Congo|2020-03	Africa|hCoV-19/Kenya/C5008/2020|EPI ISL 568744|B.1|Kenya|2020-05-08	0.0001404017	Africa
Africa|hCoV-19/DRC/353/2020|EPI ISL 420843|B.1.5|Democratic Republic of the Congo|2020-03	Africa|hCoV-19/Kenya/C5008/2020|EPI ISL 568744|B.1|Kenya|2020-05-08	0.0000701497	Africa
Africa|hCoV-19/DRC/355/2020|EPI ISL 420844|B.1|Democratic Republic of the Congo|2020-03	Africa|hCoV-19/Kenya/C5008/2020|EPI ISL 568744|B.1|Kenya|2020-05-08	0.0001052047	Africa
Africa|hCoV-19/DRC/3552/2020|EPI ISL 447605|B.1.84|Democratic Republic of the Congo|2020-04-23	Africa|hCoV-19/Kenya/C5008/2020|EPI ISL 568744|B.1|Kenya|2020-05-08	0.0001408670	Africa
Africa|hCoV-19/DRC/3595/2020|EPI ISL 447606|B.1.5|Democratic Republic of the Congo|2020-04-23	Africa|hCoV-19/Kenya/C5008/2020|EPI ISL 568744|B.1|Kenya|2020-05-08	0.0001401445	Africa
Africa|hCoV-19/DRC/3632/2020|EPI ISL 447607|B.1.5|Democratic Republic of the Congo|2020-04-23	Africa|hCoV-19/Kenya/C5008/2020|EPI ISL 568744|B.1|Kenya|2020-05-08	0.0001406062	Africa
Africa|hCoV-19/DRC/3633/2020|EPI ISL 447230|B.1.5|Democratic Republic of the Congo|2020-04-23	Africa|hCoV-19/Kenya/C5008/2020|EPI ISL 568744|B.1|Kenya|2020-05-08	0.0001407050	Africa
Africa|hCoV-19/DRC/3653/2020|EPI ISL 447231|B.1.128|Democratic Republic of the Congo|2020-04-23	Africa|hCoV-19/Kenya/C5008/2020|EPI ISL 568744|B.1|Kenya|2020-05-08	0.0002812487	Africa
Africa|hCoV-19/DRC/3659/2020|EPI ISL 447232|B.1.128|Democratic Republic of the Congo|2020-04-23	Africa|hCoV-19/Kenya/C5008/2020|EPI ISL 568744|B.1|Kenya|2020-05-08	0.0002815160	Africa
Africa|hCoV-19/DRC/3661/2020|EPI ISL 447233|B.1.128|Democratic Republic of the Congo|2020-04-23	Africa|hCoV-19/Kenya/C5008/2020|EPI ISL 568744|B.1|Kenya|2020-05-08	0.0002814566	Africa
Africa|hCoV-19/DRC/3662/2020|EPI ISL 447234|B.1.128|Democratic Republic of the Congo|2020-04-23	Africa|hCoV-19/Kenya/C5008/2020|EPI ISL 568744|B.1|Kenya|2020-05-08	0.0002812489	Africa
Africa|hCoV-19/DRC/3664/2020|EPI ISL 447235|B.1.128|Democratic Republic of the Congo|2020-04-23	Africa|hCoV-19/Kenya/C5008/2020|EPI ISL 568744|B.1|Kenya|2020-05-08	0.0002812885	Africa
Africa|hCoV-19/DRC/3683/2020|EPI ISL 447236|B.1.5|Democratic Republic of the Congo|2020-04-24	Africa|hCoV-19/Kenya/C5008/2020|EPI ISL 568744|B.1|Kenya|2020-05-08	0.0001757651	Africa
Africa|hCoV-19/DRC/3688/2020|EPI ISL 447237|B.1.128|Democratic Republic of the Congo|2020-04-24	Africa|hCoV-19/Kenya/C5008/2020|EPI ISL 568744|B.1|Kenya|2020-05-08	0.0002803326	Africa
Africa|hCoV-19/DRC/376/2020|EPI ISL 420851|B.1.6|Democratic Republic of the Congo|2020-03-25	Africa|hCoV-19/Kenya/C5008/2020|EPI ISL 568744|B.1|Kenya|2020-05-08	0.0001752626	Africa
Africa|hCoV-19/DRC/3764/2020|EPI ISL 447238|B.1.84|Democratic Republic of the Congo|2020-04-24	Africa|hCoV-19/Kenya/C5008/2020|EPI ISL 568744|B.1|Kenya|2020-05-08	0.0001752730	Africa
Africa|hCoV-19/DRC/3768/2020|EPI ISL 447239|B.1.84|Democratic Republic of the Congo|2020-04-24	Africa|hCoV-19/Kenya/C5008/2020|EPI ISL 568744|B.1|Kenya|2020-05-08	0.0001756503	Africa
Africa|hCoV-19/DRC/3778/2020|EPI ISL 447240|B.1.128|Democratic Republic of the Congo|2020-04-24	Africa|hCoV-19/Kenya/C5008/2020|EPI ISL 568744|B.1|Kenya|2020-05-08	0.0002797739	Africa
Africa|hCoV-19/DRC/3787/2020|EPI ISL 447241|B.1|Democratic Republic of the Congo|2020-04-24	Africa|hCoV-19/Kenya/C5008/2020|EPI ISL 568744|B.1|Kenya|2020-05-08	0.0001417384	Africa
Africa|hCoV-19/DRC/3791/2020|EPI ISL 447242|B.1|Democratic Republic of the Congo|2020-04-24	Africa|hCoV-19/Kenya/C5008/2020|EPI ISL 568744|B.1|Kenya|2020-05-08	0.0001436660	Africa
Africa|hCoV-19/DRC/3803/2020|EPI ISL 447243|B.1|Democratic Republic of the Congo|2020-04-24	Africa|hCoV-19/Kenya/C5008/2020|EPI ISL 568744|B.1|Kenya|2020-05-08	0.0001069510	Africa
Africa|hCoV-19/DRC/3806/2020|EPI ISL 447244|B.1|Democratic Republic of the Congo|2020-04-24	Africa|hCoV-19/Kenya/C5008/2020|EPI ISL 568744|B.1|Kenya|2020-05-08	0.0001069052	Africa
Africa|hCoV-19/DRC/3827/2020|EPI ISL 447245|B.1|Democratic Republic of the Congo|2020-04-24	Africa|hCoV-19/Kenya/C5008/2020|EPI ISL 568744|B.1|Kenya|2020-05-08	0.0002460813	Africa
Africa|hCoV-19/DRC/3829/2020|EPI ISL 447246|B.1|Democratic Republic of the Congo|2020-04-24	Africa|hCoV-19/Kenya/C5008/2020|EPI ISL 568744|B.1|Kenya|2020-05-08	0.0002112046	Africa
Africa|hCoV-19/DRC/3834/2020|EPI ISL 447247|A|Democratic Republic of the Congo|2020-04-25	Africa|hCoV-19/Kenya/C5008/2020|EPI ISL 568744|B.1|Kenya|2020-05-08	0.0004600112	Africa
Africa|hCoV-19/DRC/3837/2020|EPI ISL 447248|B.1.128|Democratic Republic of the Congo|2020-04-25	Africa|hCoV-19/Kenya/C5008/2020|EPI ISL 568744|B.1|Kenya|2020-05-08	0.0002811007	Africa
Africa|hCoV-19/DRC/3841/2020|EPI ISL 447249|B.1.128|Democratic Republic of the Congo|2020-04-25	Africa|hCoV-19/Kenya/C5008/2020|EPI ISL 568744|B.1|Kenya|2020-05-08	0.0003154946	Africa
Africa|hCoV-19/DRC/3842/2020|EPI ISL 471396|B.1.128|Democratic Republic of the Congo|2020-04-25	Africa|hCoV-19/Kenya/C5008/2020|EPI ISL 568744|B.1|Kenya|2020-05-08	0.0003147666	Africa
Africa|hCoV-19/DRC/3846/2020|EPI ISL 471397|B.1.84|Democratic Republic of the Congo|2020-04-25	Africa|hCoV-19/Kenya/C5008/2020|EPI ISL 568744|B.1|Kenya|2020-05-08	0.0002447858	Africa
Africa|hCoV-19/DRC/3937/2020|EPI ISL 471398|B.1|Democratic Republic of the Congo|2020-04-25	Africa|hCoV-19/Kenya/C5008/2020|EPI ISL 568744|B.1|Kenya|2020-05-08	0.0002098120	Africa
Africa|hCoV-19/DRC/3941/2020|EPI ISL 471399|B.1.128|Democratic Republic of the Congo|2020-04-25	Africa|hCoV-19/Kenya/C5008/2020|EPI ISL 568744|B.1|Kenya|2020-05-08	0.0002463708	Africa
Africa|hCoV-19/DRC/3947/2020|EPI ISL 471400|B.1.214|Democratic Republic of the Congo|2020-04-25	Africa|hCoV-19/Kenya/C5008/2020|EPI ISL 568744|B.1|Kenya|2020-05-08	0.0002098025	Africa
Africa|hCoV-19/DRC/3949/2020|EPI ISL 471401|B.1.84|Democratic Republic of the Congo|2020-04-26	Africa|hCoV-19/Kenya/C5008/2020|EPI ISL 568744|B.1|Kenya|2020-05-08	0.0001398625	Africa
Africa|hCoV-19/DRC/396/2020|EPI ISL 420852|B.1.6|Democratic Republic of the Congo|2020-03-26	Africa|hCoV-19/Kenya/C5008/2020|EPI ISL 568744|B.1|Kenya|2020-05-08	0.0001401383	Africa
Africa|hCoV-19/DRC/397/2020|EPI ISL 420845|B.1.6|Democratic Republic of the Congo|2020-03-26	Africa|hCoV-19/Kenya/C5008/2020|EPI ISL 568744|B.1|Kenya|2020-05-08	0.0001398835	Africa
Africa|hCoV-19/DRC/400/2020|EPI ISL 420846|B.1.5|Democratic Republic of the Congo|2020-03	Africa|hCoV-19/Kenya/C5008/2020|EPI ISL 568744|B.1|Kenya|2020-05-08	0.0001051937	Africa
Africa|hCoV-19/DRC/4012/2020|EPI ISL 471402|B.1|Democratic Republic of the Congo|2020-04-26	Africa|hCoV-19/Kenya/C5008/2020|EPI ISL 568744|B.1|Kenya|2020-05-08	0.0002447969	Africa
Africa|hCoV-19/DRC/402/2020|EPI ISL 420853|B.1|Democratic Republic of the Congo|2020-03-26	Africa|hCoV-19/Kenya/C5008/2020|EPI ISL 568744|B.1|Kenya|2020-05-08	0.0001443029	Africa
Africa|hCoV-19/DRC/4020/2020|EPI ISL 471403|B.1.5|Democratic Republic of the Congo|2020-04-26	Africa|hCoV-19/Kenya/C5008/2020|EPI ISL 568744|B.1|Kenya|2020-05-08	0.0002098208	Africa
Africa|hCoV-19/DRC/4026/2020|EPI ISL 471404|B.1.84|Democratic Republic of the Congo|2020-04-27	Africa|hCoV-19/Kenya/C5008/2020|EPI ISL 568744|B.1|Kenya|2020-05-08	0.0001756626	Africa
Africa|hCoV-19/DRC/4060/2020|EPI ISL 471405|B.1|Democratic Republic of the Congo|2020-04-27	Africa|hCoV-19/Kenya/C5008/2020|EPI ISL 568744|B.1|Kenya|2020-05-08	0.0002098069	Africa
Africa|hCoV-19/DRC/4075/2020|EPI ISL 471406|B.1.214|Democratic Republic of the Congo|2020-04-27	Africa|hCoV-19/Kenya/C5008/2020|EPI ISL 568744|B.1|Kenya|2020-05-08	0.0002447969	Africa
Africa|hCoV-19/DRC/4084/2020|EPI ISL 471407|B.1.214|Democratic Republic of the Congo|2020-04-27	Africa|hCoV-19/Kenya/C5008/2020|EPI ISL 568744|B.1|Kenya|2020-05-08	0.0002098025	Africa
Africa|hCoV-19/DRC/4132/2020|EPI ISL 471408|B.1|Democratic Republic of the Congo|2020-04-27	Africa|hCoV-19/Kenya/C5008/2020|EPI ISL 568744|B.1|Kenya|2020-05-08	0.0001748275	Africa
Africa|hCoV-19/DRC/4141/2020|EPI ISL 471409|B.1.128|Democratic Republic of the Congo|2020-04-27	Africa|hCoV-19/Kenya/C5008/2020|EPI ISL 568744|B.1|Kenya|2020-05-08	0.0002797738	Africa
Africa|hCoV-19/DRC/4145/2020|EPI ISL 471410|B.1|Democratic Republic of the Congo|2020-04-27	Africa|hCoV-19/Kenya/C5008/2020|EPI ISL 568744|B.1|Kenya|2020-05-08	0.0001748397	Africa
Africa|hCoV-19/DRC/4194/2020|EPI ISL 471414|B.1.5|Democratic Republic of the Congo|2020-04-28	Africa|hCoV-19/Kenya/C5008/2020|EPI ISL 568744|B.1|Kenya|2020-05-08	0.0002098068	Africa
Africa|hCoV-19/DRC/4250/2020|EPI ISL 471415|B.1.1.1|Democratic Republic of the Congo|2020-04-28	Africa|hCoV-19/Kenya/C5008/2020|EPI ISL 568744|B.1|Kenya|2020-05-08	0.0003847415	Africa
Africa|hCoV-19/DRC/4279/2020|EPI ISL 514114|B.1|Democratic Republic of the Congo|2020-04-28	Africa|hCoV-19/Kenya/C5008/2020|EPI ISL 568744|B.1|Kenya|2020-05-08	0.0002109226	Africa
Africa|hCoV-19/DRC/4282/2020|EPI ISL 514103|B.1.128|Democratic Republic of the Congo|2020-04-08	Africa|hCoV-19/Kenya/C5008/2020|EPI ISL 568744|B.1|Kenya|2020-05-08	0.0002460704	Africa
Africa|hCoV-19/DRC/4284/2020|EPI ISL 514115|B.1.128|Democratic Republic of the Congo|2020-04-28	Africa|hCoV-19/Kenya/C5008/2020|EPI ISL 568744|B.1|Kenya|2020-05-08	0.0002460877	Africa
Africa|hCoV-19/DRC/431/2020|EPI ISL 420847|B.1.147|Democratic Republic of the Congo|2020-03-26	Africa|hCoV-19/Kenya/C5008/2020|EPI ISL 568744|B.1|Kenya|2020-05-08	0.0001400829	Africa
Africa|hCoV-19/DRC/4418/2020|EPI ISL 496506|B.1.128|Democratic Republic of the Congo|2020-04-29	Africa|hCoV-19/Kenya/C5008/2020|EPI ISL 568744|B.1|Kenya|2020-05-08	0.0002812589	Africa
Africa|hCoV-19/DRC/4422/2020|EPI ISL 496507|B.1.128|Democratic Republic of the Congo|2020-04-29	Africa|hCoV-19/Kenya/C5008/2020|EPI ISL 568744|B.1|Kenya|2020-05-08	0.0002475229	Africa
Africa|hCoV-19/DRC/4427/2020|EPI ISL 496508|B.1.128|Democratic Republic of the Congo|2020-04-29	Africa|hCoV-19/Kenya/C5008/2020|EPI ISL 568744|B.1|Kenya|2020-05-08	0.0002488333	Africa
Africa|hCoV-19/DRC/4429/2020|EPI ISL 513589|B.1.128|Democratic Republic of the Congo|2020-04-29	Africa|hCoV-19/Kenya/C5008/2020|EPI ISL 568744|B.1|Kenya|2020-05-08	0.0002488333	Africa
Africa|hCoV-19/DRC/4430/2020|EPI ISL 496509|B.1.128|Democratic Republic of the Congo|2020-04-29	Africa|hCoV-19/Kenya/C5008/2020|EPI ISL 568744|B.1|Kenya|2020-05-08	0.0002463208	Africa
Africa|hCoV-19/DRC/4437/2020|EPI ISL 513590|B.1.128|Democratic Republic of the Congo|2020-05-02	Africa|hCoV-19/Kenya/C5008/2020|EPI ISL 568744|B.1|Kenya|2020-05-08	0.0002843869	Africa
Africa|hCoV-19/DRC/4442/2020|EPI ISL 496510|B.1.128|Democratic Republic of the Congo|2020-04-29	Africa|hCoV-19/Kenya/C5008/2020|EPI ISL 568744|B.1|Kenya|2020-05-08	0.0002475050	Africa
Africa|hCoV-19/DRC/4444/2020|EPI ISL 514104|B.1.128|Democratic Republic of the Congo|2020-04-29	Africa|hCoV-19/Kenya/C5008/2020|EPI ISL 568744|B.1|Kenya|2020-05-08	0.0002460872	Africa
Africa|hCoV-19/DRC/445/2020|EPI ISL 420848|B.1|Democratic Republic of the Congo|2020-03	Africa|hCoV-19/Kenya/C5008/2020|EPI ISL 568744|B.1|Kenya|2020-05-08	0.0001073626	Africa
Africa|hCoV-19/DRC/4501/2020|EPI ISL 513591|B.1.5|Democratic Republic of the Congo|2020-05-30	Africa|hCoV-19/Kenya/C5008/2020|EPI ISL 568744|B.1|Kenya|2020-05-08	0.0001421875	Africa
Africa|hCoV-19/DRC/4516/2020|EPI ISL 487192|B.1.1.275|Democratic Republic of the Congo|2020-04-28	Africa|hCoV-19/Kenya/C5008/2020|EPI ISL 568744|B.1|Kenya|2020-05-08	0.0002103609	Africa
Africa|hCoV-19/DRC/4524/2020|EPI ISL 513597|A|Democratic Republic of the Congo|2020-04-30	Africa|hCoV-19/Kenya/C5008/2020|EPI ISL 568744|B.1|Kenya|2020-05-08	0.0004547135	Africa
Africa|hCoV-19/DRC/4541/2020|EPI ISL 513598|B.1|Democratic Republic of the Congo|2020-04-30	Africa|hCoV-19/Kenya/C5008/2020|EPI ISL 568744|B.1|Kenya|2020-05-08	0.0002098352	Africa
Africa|hCoV-19/DRC/4551/2020|EPI ISL 513599|B.1.178|Democratic Republic of the Congo|2020-04-30	Africa|hCoV-19/Kenya/C5008/2020|EPI ISL 568744|B.1|Kenya|2020-05-08	0.0002804572	Africa
Africa|hCoV-19/DRC/4561/2020|EPI ISL 513600|B.1|Democratic Republic of the Congo|2020-04-30	Africa|hCoV-19/Kenya/C5008/2020|EPI ISL 568744|B.1|Kenya|2020-05-08	0.0002098068	Africa
Africa|hCoV-19/DRC/4562/2020|EPI ISL 513601|B.1.214|Democratic Republic of the Congo|2020-04-30	Africa|hCoV-19/Kenya/C5008/2020|EPI ISL 568744|B.1|Kenya|2020-05-08	0.0002098120	Africa
Africa|hCoV-19/DRC/4568/2020|EPI ISL 513602|B.1|Democratic Republic of the Congo|2020-04-30	Africa|hCoV-19/Kenya/C5008/2020|EPI ISL 568744|B.1|Kenya|2020-05-08	0.0002118809	Africa
Africa|hCoV-19/DRC/4578/2020|EPI ISL 513603|B.1|Democratic Republic of the Congo|2020-04-30	Africa|hCoV-19/Kenya/C5008/2020|EPI ISL 568744|B.1|Kenya|2020-05-08	0.0002468162	Africa
Africa|hCoV-19/DRC/4613/2020|EPI ISL 513604|B.1.214|Democratic Republic of the Congo|2020-04-30	Africa|hCoV-19/Kenya/C5008/2020|EPI ISL 568744|B.1|Kenya|2020-05-08	0.0002447856	Africa
Africa|hCoV-19/DRC/4614/2020|EPI ISL 513605|B.1|Democratic Republic of the Congo|2020-04-30	Africa|hCoV-19/Kenya/C5008/2020|EPI ISL 568744|B.1|Kenya|2020-05-08	0.0003497388	Africa
Africa|hCoV-19/DRC/4631/2020|EPI ISL 513606|B.1.5|Democratic Republic of the Congo|2020-04-30	Africa|hCoV-19/Kenya/C5008/2020|EPI ISL 568744|B.1|Kenya|2020-05-08	0.0003497635	Africa
Africa|hCoV-19/DRC/4633/2020|EPI ISL 513607|B.1.128|Democratic Republic of the Congo|2020-04-30	Africa|hCoV-19/Kenya/C5008/2020|EPI ISL 568744|B.1|Kenya|2020-05-08	0.0003147664	Africa
Africa|hCoV-19/DRC/4642/2020|EPI ISL 513608|B.1.128|Democratic Republic of the Congo|2020-04-30	Africa|hCoV-19/Kenya/C5008/2020|EPI ISL 568744|B.1|Kenya|2020-05-08	0.0003147522	Africa
Africa|hCoV-19/DRC/4647/2020|EPI ISL 513609|B.1.128|Democratic Republic of the Congo|2020-04-30	Africa|hCoV-19/Kenya/C5008/2020|EPI ISL 568744|B.1|Kenya|2020-05-08	0.0002797738	Africa
Africa|hCoV-19/DRC/4653/2020|EPI ISL 513610|B.1.128|Democratic Republic of the Congo|2020-04-30	Africa|hCoV-19/Kenya/C5008/2020|EPI ISL 568744|B.1|Kenya|2020-05-08	0.0003147851	Africa
Africa|hCoV-19/DRC/4681/2020|EPI ISL 514116|B.1.128|Democratic Republic of the Congo|2020-04-30	Africa|hCoV-19/Kenya/C5008/2020|EPI ISL 568744|B.1|Kenya|2020-05-08	0.0002467901	Africa
Africa|hCoV-19/DRC/4683/2020|EPI ISL 514105|B.1.5|Democratic Republic of the Congo|2020-04-30	Africa|hCoV-19/Kenya/C5008/2020|EPI ISL 568744|B.1|Kenya|2020-05-08	0.0002811696	Africa
Africa|hCoV-19/DRC/4685/2020|EPI ISL 514106|B.1.128|Democratic Republic of the Congo|2020-04-30	Africa|hCoV-19/Kenya/C5008/2020|EPI ISL 568744|B.1|Kenya|2020-05-08	0.0003160861	Africa
Africa|hCoV-19/DRC/4690/2020|EPI ISL 514117|B.1.128|Democratic Republic of the Congo|2020-04-30	Africa|hCoV-19/Kenya/C5008/2020|EPI ISL 568744|B.1|Kenya|2020-05-08	0.0002814270	Africa
Africa|hCoV-19/DRC/4693/2020|EPI ISL 514118|B.1.128|Democratic Republic of the Congo|2020-04-30	Africa|hCoV-19/Kenya/C5008/2020|EPI ISL 568744|B.1|Kenya|2020-05-08	0.0002808344	Africa
Africa|hCoV-19/DRC/4694/2020|EPI ISL 514107|B.1.128|Democratic Republic of the Congo|2020-04-30	Africa|hCoV-19/Kenya/C5008/2020|EPI ISL 568744|B.1|Kenya|2020-05-08	0.0002815555	Africa
Africa|hCoV-19/DRC/4720/2020|EPI ISL 514108|B.1.84|Democratic Republic of the Congo|2020-05-01	Africa|hCoV-19/Kenya/C5008/2020|EPI ISL 568744|B.1|Kenya|2020-05-08	0.0002110463	Africa
Africa|hCoV-19/DRC/4785/2020|EPI ISL 514119|B.1.84|Democratic Republic of the Congo|2020-05-01	Africa|hCoV-19/Kenya/C5008/2020|EPI ISL 568744|B.1|Kenya|2020-05-08	0.0003159642	Africa
Africa|hCoV-19/DRC/5019/2020|EPI ISL 496511|B.1|Democratic Republic of the Congo|2020-05-02	Africa|hCoV-19/Kenya/C5008/2020|EPI ISL 568744|B.1|Kenya|2020-05-08	0.0002540736	Africa
Africa|hCoV-19/DRC/5094/2020|EPI ISL 496491|B.1.84|Democratic Republic of the Congo|2020-05-02	Africa|hCoV-19/Kenya/C5008/2020|EPI ISL 568744|B.1|Kenya|2020-05-08	0.0002111138	Africa
Africa|hCoV-19/DRC/5186/2020|EPI ISL 496512|B.1|Democratic Republic of the Congo|2020-05-03	Africa|hCoV-19/Kenya/C5008/2020|EPI ISL 568744|B.1|Kenya|2020-05-08	0.0002488560	Africa
Africa|hCoV-19/DRC/5187/2020|EPI ISL 513619|B.1|Democratic Republic of the Congo|2020-05-03	Africa|hCoV-19/Kenya/C5008/2020|EPI ISL 568744|B.1|Kenya|2020-05-08	0.0002480188	Africa
Africa|hCoV-19/DRC/5205/2020|EPI ISL 487365|B.1.1.275|Democratic Republic of the Congo|2020-05-01	Africa|hCoV-19/Kenya/C5008/2020|EPI ISL 568744|B.1|Kenya|2020-05-08	0.0002470135	Africa
Africa|hCoV-19/DRC/521/2020|EPI ISL 420854|B.1.5|Democratic Republic of the Congo|2020-03-25	Africa|hCoV-19/Kenya/C5008/2020|EPI ISL 568744|B.1|Kenya|2020-05-08	0.0000701669	Africa
Africa|hCoV-19/DRC/5210/2020|EPI ISL 487369|B.1.1.275|Democratic Republic of the Congo|2020-05-01	Africa|hCoV-19/Kenya/C5008/2020|EPI ISL 568744|B.1|Kenya|2020-05-08	0.0002461774	Africa
Africa|hCoV-19/DRC/523/2020|EPI ISL 420849|B.1.1.1|Democratic Republic of the Congo|2020-03-28	Africa|hCoV-19/Kenya/C5008/2020|EPI ISL 568744|B.1|Kenya|2020-05-08	0.0002806282	Africa
Africa|hCoV-19/DRC/5240/2020|EPI ISL 496492|B.1|Democratic Republic of the Congo|2020-05-03	Africa|hCoV-19/Kenya/C5008/2020|EPI ISL 568744|B.1|Kenya|2020-05-08	0.0001407214	Africa
Africa|hCoV-19/DRC/5377/2020|EPI ISL 496513|B.1|Democratic Republic of the Congo|2020-05-04	Africa|hCoV-19/Kenya/C5008/2020|EPI ISL 568744|B.1|Kenya|2020-05-08	0.0002110686	Africa
Africa|hCoV-19/DRC/5538/2020|EPI ISL 514120|B.1|Democratic Republic of the Congo|2020-05-05	Africa|hCoV-19/Kenya/C5008/2020|EPI ISL 568744|B.1|Kenya|2020-05-08	0.0001788240	Africa
Africa|hCoV-19/DRC/5651/2020|EPI ISL 496493|B.1.1.1|Democratic Republic of the Congo|2020-05-06	Africa|hCoV-19/Kenya/C5008/2020|EPI ISL 568744|B.1|Kenya|2020-05-08	0.0003199663	Africa
Africa|hCoV-19/DRC/5705/2020|EPI ISL 496494|B.1.84|Democratic Republic of the Congo|2020-05-06	Africa|hCoV-19/Kenya/C5008/2020|EPI ISL 568744|B.1|Kenya|2020-05-08	0.0001808916	Africa
Africa|hCoV-19/DRC/5735/2020|EPI ISL 496495|B.1.214|Democratic Republic of the Congo|2020-05-06	Africa|hCoV-19/Kenya/C5008/2020|EPI ISL 568744|B.1|Kenya|2020-05-08	0.0001788458	Africa
Africa|hCoV-19/DRC/5815/2020|EPI ISL 495629|B.1.214|Democratic Republic of the Congo|2020-05-06	Africa|hCoV-19/Kenya/C5008/2020|EPI ISL 568744|B.1|Kenya|2020-05-08	0.0002505588	Africa
Africa|hCoV-19/DRC/5907/2020|EPI ISL 496496|B.1.84|Democratic Republic of the Congo|2020-05-07	Africa|hCoV-19/Kenya/C5008/2020|EPI ISL 568744|B.1|Kenya|2020-05-08	0.0002894843	Africa
Africa|hCoV-19/DRC/5913/2020|EPI ISL 496497|B.1|Democratic Republic of the Congo|2020-05-07	Africa|hCoV-19/Kenya/C5008/2020|EPI ISL 568744|B.1|Kenya|2020-05-08	0.0002844004	Africa
Africa|hCoV-19/DRC/5927/2020|EPI ISL 496498|B.1.9|Democratic Republic of the Congo|2020-05-07	Africa|hCoV-19/Kenya/C5008/2020|EPI ISL 568744|B.1|Kenya|2020-05-08	0.0003910846	Africa
Africa|hCoV-19/DRC/5957/2020|EPI ISL 496499|B.1.5|Democratic Republic of the Congo|2020-05-07	Africa|hCoV-19/Kenya/C5008/2020|EPI ISL 568744|B.1|Kenya|2020-05-08	0.0001052979	Africa
Africa|hCoV-19/DRC/5964/2020|EPI ISL 496500|B.1.178|Democratic Republic of the Congo|2020-05-07	Africa|hCoV-19/Kenya/C5008/2020|EPI ISL 568744|B.1|Kenya|2020-05-08	0.0001096196	Africa
Africa|hCoV-19/DRC/5996/2020|EPI ISL 496514|B.1.84|Democratic Republic of the Congo|2020-05-08	Africa|hCoV-19/Kenya/C5008/2020|EPI ISL 568744|B.1|Kenya|2020-05-08	0.0002132823	Africa
Africa|hCoV-19/DRC/6026/2020|EPI ISL 513622|B.1.1.1|Democratic Republic of the Congo|2020-05-08	Africa|hCoV-19/Kenya/C5008/2020|EPI ISL 568744|B.1|Kenya|2020-05-08	0.0003941315	Africa
Africa|hCoV-19/DRC/6143/2020|EPI ISL 496515|B.1|Democratic Republic of the Congo|2020-05-08	Africa|hCoV-19/Kenya/C5008/2020|EPI ISL 568744|B.1|Kenya|2020-05-08	0.0001777786	Africa
Africa|hCoV-19/DRC/6151/2020|EPI ISL 513620|B.1.214|Democratic Republic of the Congo|2020-05-08	Africa|hCoV-19/Kenya/C5008/2020|EPI ISL 568744|B.1|Kenya|2020-05-08	0.0002483539	Africa
Africa|hCoV-19/DRC/6163/2020|EPI ISL 513623|B.1.214|Democratic Republic of the Congo|2020-05-08	Africa|hCoV-19/Kenya/C5008/2020|EPI ISL 568744|B.1|Kenya|2020-05-08	0.0002495767	Africa
Africa|hCoV-19/DRC/6203/2020|EPI ISL 514109|B.1|Democratic Republic of the Congo|2020-05-09	Africa|hCoV-19/Kenya/C5008/2020|EPI ISL 568744|B.1|Kenya|2020-05-08	0.0003518844	Africa
Africa|hCoV-19/DRC/6209/2020|EPI ISL 514110|B.1.84|Democratic Republic of the Congo|2020-05-09	Africa|hCoV-19/Kenya/C5008/2020|EPI ISL 568744|B.1|Kenya|2020-05-08	0.0001757738	Africa
Africa|hCoV-19/DRC/6227/2020|EPI ISL 514121|B.1.84|Democratic Republic of the Congo|2020-05-09	Africa|hCoV-19/Kenya/C5008/2020|EPI ISL 568744|B.1|Kenya|2020-05-08	0.0001757614	Africa
Africa|hCoV-19/DRC/6313/2020|EPI ISL 496516|B.1.84|Democratic Republic of the Congo|2020-05-09	Africa|hCoV-19/Kenya/C5008/2020|EPI ISL 568744|B.1|Kenya|2020-05-08	0.0002908870	Africa
Africa|hCoV-19/DRC/6338/2020|EPI ISL 495630|B.1|Democratic Republic of the Congo|2020-05-09	Africa|hCoV-19/Kenya/C5008/2020|EPI ISL 568744|B.1|Kenya|2020-05-08	0.0002156572	Africa
Africa|hCoV-19/DRC/6341/2020|EPI ISL 495631|B.1|Democratic Republic of the Congo|2020-05-09	Africa|hCoV-19/Kenya/C5008/2020|EPI ISL 568744|B.1|Kenya|2020-05-08	0.0002897460	Africa
Africa|hCoV-19/DRC/6342/2020|EPI ISL 495632|B.1|Democratic Republic of the Congo|2020-05-09	Africa|hCoV-19/Kenya/C5008/2020|EPI ISL 568744|B.1|Kenya|2020-05-08	0.0002488456	Africa
Africa|hCoV-19/DRC/6361/2020|EPI ISL 495633|B.1|Democratic Republic of the Congo|2020-05-09	Africa|hCoV-19/Kenya/C5008/2020|EPI ISL 568744|B.1|Kenya|2020-05-08	0.0001815172	Africa
Africa|hCoV-19/DRC/6380/2020|EPI ISL 513611|B.1.1.275|Democratic Republic of the Congo|2020-05-04	Africa|hCoV-19/Kenya/C5008/2020|EPI ISL 568744|B.1|Kenya|2020-05-08	0.0002475024	Africa
Africa|hCoV-19/DRC/6384/2020|EPI ISL 513612|B.1.1.275|Democratic Republic of the Congo|2020-05-07	Africa|hCoV-19/Kenya/C5008/2020|EPI ISL 568744|B.1|Kenya|2020-05-08	0.0002118914	Africa
Africa|hCoV-19/DRC/6386/2020|EPI ISL 513613|B.1.1.275|Democratic Republic of the Congo|2020-05-07	Africa|hCoV-19/Kenya/C5008/2020|EPI ISL 568744|B.1|Kenya|2020-05-08	0.0002099638	Africa
Africa|hCoV-19/DRC/6389/2020|EPI ISL 513614|B.1.84|Democratic Republic of the Congo|2020-05-07	Africa|hCoV-19/Kenya/C5008/2020|EPI ISL 568744|B.1|Kenya|2020-05-08	0.0002815128	Africa
Africa|hCoV-19/DRC/6390/2020|EPI ISL 513615|B.1.1.275|Democratic Republic of the Congo|2020-05-04	Africa|hCoV-19/Kenya/C5008/2020|EPI ISL 568744|B.1|Kenya|2020-05-08	0.0003154114	Africa
Africa|hCoV-19/DRC/6392/2020|EPI ISL 513616|B.1|Democratic Republic of the Congo|2020-05-04	Africa|hCoV-19/Kenya/C5008/2020|EPI ISL 568744|B.1|Kenya|2020-05-08	0.0000699713	Africa
Africa|hCoV-19/DRC/6395/2020|EPI ISL 513617|B.1.1.275|Democratic Republic of the Congo|2020-05-07	Africa|hCoV-19/Kenya/C5008/2020|EPI ISL 568744|B.1|Kenya|2020-05-08	0.0003497804	Africa
Africa|hCoV-19/DRC/6398/2020|EPI ISL 513618|B.1.1.275|Democratic Republic of the Congo|2020-05-07	Africa|hCoV-19/Kenya/C5008/2020|EPI ISL 568744|B.1|Kenya|2020-05-08	0.0002448089	Africa
Africa|hCoV-19/DRC/6724/2020|EPI ISL 495634|B.1|Democratic Republic of the Congo|2020-05-11	Africa|hCoV-19/Kenya/C5008/2020|EPI ISL 568744|B.1|Kenya|2020-05-08	0.0001757651	Africa
Africa|hCoV-19/DRC/6743/2020|EPI ISL 495635|B.1.149|Democratic Republic of the Congo|2020-05-11	Africa|hCoV-19/Kenya/C5008/2020|EPI ISL 568744|B.1|Kenya|2020-05-08	0.0001804647	Africa
Africa|hCoV-19/DRC/6783/2020|EPI ISL 496501|B.1.149|Democratic Republic of the Congo|2020-05-11	Africa|hCoV-19/Kenya/C5008/2020|EPI ISL 568744|B.1|Kenya|2020-05-08	0.0002154483	Africa
Africa|hCoV-19/DRC/6784/2020|EPI ISL 495636|B.1|Democratic Republic of the Congo|2020-05-11	Africa|hCoV-19/Kenya/C5008/2020|EPI ISL 568744|B.1|Kenya|2020-05-08	0.0001403677	Africa
Africa|hCoV-19/DRC/6786/2020|EPI ISL 495637|B.1.178|Democratic Republic of the Congo|2020-05-11	Africa|hCoV-19/Kenya/C5008/2020|EPI ISL 568744|B.1|Kenya|2020-05-08	0.0002462571	Africa
Africa|hCoV-19/DRC/6791/2020|EPI ISL 495638|B.1.178|Democratic Republic of the Congo|2020-05-11	Africa|hCoV-19/Kenya/C5008/2020|EPI ISL 568744|B.1|Kenya|2020-05-08	0.0002109320	Africa
Africa|hCoV-19/DRC/6792/2020|EPI ISL 495639|B.1|Democratic Republic of the Congo|2020-05-11	Africa|hCoV-19/Kenya/C5008/2020|EPI ISL 568744|B.1|Kenya|2020-05-08	0.0001820971	Africa
Africa|hCoV-19/DRC/6801/2020|EPI ISL 514111|B.1|Democratic Republic of the Congo|2020-05-11	Africa|hCoV-19/Kenya/C5008/2020|EPI ISL 568744|B.1|Kenya|2020-05-08	0.0003516249	Africa
Africa|hCoV-19/DRC/6853/2020|EPI ISL 496502|B.1.214|Democratic Republic of the Congo|2020-05-11	Africa|hCoV-19/Kenya/C5008/2020|EPI ISL 568744|B.1|Kenya|2020-05-08	0.0001768406	Africa
Africa|hCoV-19/DRC/6854/2020|EPI ISL 496503|B.1|Democratic Republic of the Congo|2020-05-11	Africa|hCoV-19/Kenya/C5008/2020|EPI ISL 568744|B.1|Kenya|2020-05-08	0.0003600408	Africa
Africa|hCoV-19/DRC/6875/2020|EPI ISL 496504|B.1|Democratic Republic of the Congo|2020-05-11	Africa|hCoV-19/Kenya/C5008/2020|EPI ISL 568744|B.1|Kenya|2020-05-08	0.0001757798	Africa
Africa|hCoV-19/DRC/7042/2020|EPI ISL 513592|B.1.214|Democratic Republic of the Congo|2020-05-12	Africa|hCoV-19/Kenya/C5008/2020|EPI ISL 568744|B.1|Kenya|2020-05-08	0.0002110643	Africa
Africa|hCoV-19/DRC/7061/2020|EPI ISL 513593|B.1|Democratic Republic of the Congo|2020-05-12	Africa|hCoV-19/Kenya/C5008/2020|EPI ISL 568744|B.1|Kenya|2020-05-08	0.0001079604	Africa
Africa|hCoV-19/DRC/7140/2020|EPI ISL 513594|B.1.214|Democratic Republic of the Congo|2020-05-12	Africa|hCoV-19/Kenya/C5008/2020|EPI ISL 568744|B.1|Kenya|2020-05-08	0.0003178978	Africa
Africa|hCoV-19/DRC/7200/2020|EPI ISL 514112|B.1|Democratic Republic of the Congo|2020-05-13	Africa|hCoV-19/Kenya/C5008/2020|EPI ISL 568744|B.1|Kenya|2020-05-08	0.0003147583	Africa
Africa|hCoV-19/DRC/7211/2020|EPI ISL 514122|B.1.149|Democratic Republic of the Congo|2020-05-13	Africa|hCoV-19/Kenya/C5008/2020|EPI ISL 568744|B.1|Kenya|2020-05-08	0.0002808569	Africa
Africa|hCoV-19/DRC/7248/2020|EPI ISL 514123|B.1|Democratic Republic of the Congo|2020-05-13	Africa|hCoV-19/Kenya/C5008/2020|EPI ISL 568744|B.1|Kenya|2020-05-08	0.0001777304	Africa
Africa|hCoV-19/DRC/7255/2020|EPI ISL 514124|B.1.149|Democratic Republic of the Congo|2020-05-13	Africa|hCoV-19/Kenya/C5008/2020|EPI ISL 568744|B.1|Kenya|2020-05-08	0.0003165429	Africa
Africa|hCoV-19/DRC/73/2020|EPI ISL 417941|B.1.178|Democratic Republic of the Congo|2020-03-18	Africa|hCoV-19/Kenya/C5008/2020|EPI ISL 568744|B.1|Kenya|2020-05-08	0.0001051998	Africa
Africa|hCoV-19/DRC/7386/2020|EPI ISL 513595|B.1.5|Democratic Republic of the Congo|2020-05-14	Africa|hCoV-19/Kenya/C5008/2020|EPI ISL 568744|B.1|Kenya|2020-05-08	0.0001072781	Africa
Africa|hCoV-19/DRC/7430/2020|EPI ISL 496517|B.1.1.1|Democratic Republic of the Congo|2020-05-14	Africa|hCoV-19/Kenya/C5008/2020|EPI ISL 568744|B.1|Kenya|2020-05-08	0.0005131119	Africa
Africa|hCoV-19/DRC/7434/2020|EPI ISL 513621|B.1.1.1|Democratic Republic of the Congo|2020-05-14	Africa|hCoV-19/Kenya/C5008/2020|EPI ISL 568744|B.1|Kenya|2020-05-08	0.0005023075	Africa
Africa|hCoV-19/DRC/7471/2020|EPI ISL 513596|B.1.214|Democratic Republic of the Congo|2020-05-14	Africa|hCoV-19/Kenya/C5008/2020|EPI ISL 568744|B.1|Kenya|2020-05-08	0.0003168715	Africa
Africa|hCoV-19/DRC/7488/2020|EPI ISL 514113|B.1.1|Democratic Republic of the Congo|2020-05-14	Africa|hCoV-19/Kenya/C5008/2020|EPI ISL 568744|B.1|Kenya|2020-05-08	0.0001756545	Africa
Africa|hCoV-19/DRC/7713/2020|EPI ISL 495640|B.1|Democratic Republic of the Congo|2020-05-14	Africa|hCoV-19/Kenya/C5008/2020|EPI ISL 568744|B.1|Kenya|2020-05-08	0.0003926882	Africa
Africa|hCoV-19/DRC/7864/2020|EPI ISL 496505|B.1.214|Democratic Republic of the Congo|2020-05-15	Africa|hCoV-19/Kenya/C5008/2020|EPI ISL 568744|B.1|Kenya|2020-05-08	0.0002838933	Africa
Africa|hCoV-19/DRC/7920/2020|EPI ISL 495641|B.1|Democratic Republic of the Congo|2020-05-15	Africa|hCoV-19/Kenya/C5008/2020|EPI ISL 568744|B.1|Kenya|2020-05-08	0.0003167180	Africa
Africa|hCoV-19/DRC/80/2020|EPI ISL 417942|B.1.178|Democratic Republic of the Congo|2020-03-18	Africa|hCoV-19/Kenya/C5008/2020|EPI ISL 568744|B.1|Kenya|2020-05-08	0.0001053550	Africa
Africa|hCoV-19/DRC/8018/2020|EPI ISL 514125|B.1.5|Democratic Republic of the Congo|2020-05-15	Africa|hCoV-19/Kenya/C5008/2020|EPI ISL 568744|B.1|Kenya|2020-05-08	0.0002886800	Africa
Africa|hCoV-19/DRC/81/2020|EPI ISL 417944|B.1.9|Democratic Republic of the Congo|2020-03-18	Africa|hCoV-19/Kenya/C5008/2020|EPI ISL 568744|B.1|Kenya|2020-05-08	0.0001757610	Africa
Africa|hCoV-19/DRC/82/2020|EPI ISL 417946|B.1.5|Democratic Republic of the Congo|2020-03-18	Africa|hCoV-19/Kenya/C5008/2020|EPI ISL 568744|B.1|Kenya|2020-05-08	0.0000699266	Africa
Africa|hCoV-19/DRC/94/2020|EPI ISL 417947|B.1|Democratic Republic of the Congo|2020-03-19	Africa|hCoV-19/Kenya/C5008/2020|EPI ISL 568744|B.1|Kenya|2020-05-08	0.0001049408	Africa
Africa|hCoV-19/DRC/998/2020|EPI ISL 429254|B.1|Democratic Republic of the Congo|2020-04-03	Africa|hCoV-19/Kenya/C5008/2020|EPI ISL 568744|B.1|Kenya|2020-05-08	0.0001812935	Africa
Africa|hCoV-19/DRC/KN-0038/2020|EPI ISL 417434|B.1.128|Democratic Republic of the Congo|2020-03-14	Africa|hCoV-19/Kenya/C5008/2020|EPI ISL 568744|B.1|Kenya|2020-05-08	0.0002160955	Africa
Africa|hCoV-19/DRC/KN-0054/2020|EPI ISL 417437|B.1.178|Democratic Republic of the Congo|2020-03-17	Africa|hCoV-19/Kenya/C5008/2020|EPI ISL 568744|B.1|Kenya|2020-05-08	0.0001400353	Africa
Africa|hCoV-19/DRC/KN-0058/2020|EPI ISL 417438|B.1|Democratic Republic of the Congo|2020-03-17	Africa|hCoV-19/Kenya/C5008/2020|EPI ISL 568744|B.1|Kenya|2020-05-08	0.0001058889	Africa
Africa|hCoV-19/DRC/KN-0060/2020|EPI ISL 417440|B.1|Democratic Republic of the Congo|2020-03-17	Africa|hCoV-19/Kenya/C5008/2020|EPI ISL 568744|B.1|Kenya|2020-05-08	0.0001401510	Africa
Africa|hCoV-19/DRC/KN-0070/2020|EPI ISL 417441|B.1.178|Democratic Republic of the Congo|2020-03-17	Africa|hCoV-19/Kenya/C5008/2020|EPI ISL 568744|B.1|Kenya|2020-05-08	0.0001075411	Africa
Africa|hCoV-19/DRC/KN-0072/2020|EPI ISL 417442|B.1.178|Democratic Republic of the Congo|2020-03-18	Africa|hCoV-19/Kenya/C5008/2020|EPI ISL 568744|B.1|Kenya|2020-05-08	0.0001054548	Africa
Africa|hCoV-19/DRC/KN-13/2020|EPI ISL 414647|B.1|Democratic Republic of the Congo|2020-03-09	Africa|hCoV-19/Kenya/C5008/2020|EPI ISL 568744|B.1|Kenya|2020-05-08	0.0001064334	Africa
Africa|hCoV-19/Egypt/Army-MCL001/2020|EPI ISL 510526|B.1|Egypt|2020-06-01	Africa|hCoV-19/Kenya/C5008/2020|EPI ISL 568744|B.1|Kenya|2020-05-08	0.0002447965	Africa
Africa|hCoV-19/Egypt/C-CU001a-S1/2020|EPI ISL 529031|B.1.255|Egypt|2020-05-19	Africa|hCoV-19/Kenya/C5008/2020|EPI ISL 568744|B.1|Kenya|2020-05-08	0.0002798334	Africa
Africa|hCoV-19/Egypt/C-CU002b-S3/2020|EPI ISL 529032|B.1.1.1|Egypt|2020-06-19	Africa|hCoV-19/Kenya/C5008/2020|EPI ISL 568744|B.1|Kenya|2020-05-08	0.0005247258	Africa
Africa|hCoV-19/Egypt/C-VSVRI-SERVAC/2020|EPI ISL 528386|B.1.255|Egypt|2020-08-22	Africa|hCoV-19/Kenya/C5008/2020|EPI ISL 568744|B.1|Kenya|2020-05-08	0.0001049078	Africa
Africa|hCoV-19/Egypt/CUNCI-7I028/2020|EPI ISL 524426|B.1.255|Egypt|2020-07-19	Africa|hCoV-19/Kenya/C5008/2020|EPI ISL 568744|B.1|Kenya|2020-05-08	0.0001049078	Africa
Africa|hCoV-19/Egypt/CUNCI-HGC002/2020|EPI ISL 468045|B.1|Egypt|2020-05-02	Africa|hCoV-19/Kenya/C5008/2020|EPI ISL 568744|B.1|Kenya|2020-05-08	0.0001049985	Africa
Africa|hCoV-19/Egypt/CUNCI-HGC004/2020|EPI ISL 468048|B.1|Egypt|2020-05-02	Africa|hCoV-19/Kenya/C5008/2020|EPI ISL 568744|B.1|Kenya|2020-05-08	0.0001049765	Africa
Africa|hCoV-19/Egypt/CUNCI-HGC005/2020|EPI ISL 468052|B.1|Egypt|2020-05-02	Africa|hCoV-19/Kenya/C5008/2020|EPI ISL 568744|B.1|Kenya|2020-05-08	0.0001399731	Africa
Africa|hCoV-19/Egypt/CUNCI-HGC006/2020|EPI ISL 468050|B.1|Egypt|2020-05-02	Africa|hCoV-19/Kenya/C5008/2020|EPI ISL 568744|B.1|Kenya|2020-05-08	0.0001399520	Africa
Africa|hCoV-19/Egypt/CUNCI-HGC007-2/2020|EPI ISL 468054|B.1|Egypt|2020-05-02	Africa|hCoV-19/Kenya/C5008/2020|EPI ISL 568744|B.1|Kenya|2020-05-08	0.0001749112	Africa
Africa|hCoV-19/Egypt/CUNCI-HGC007/2020|EPI ISL 468046|B.1|Egypt|2020-05-02	Africa|hCoV-19/Kenya/C5008/2020|EPI ISL 568744|B.1|Kenya|2020-05-08	0.0001399765	Africa
Africa|hCoV-19/Egypt/CUNCI-HGC008/2020|EPI ISL 468044|B.1|Egypt|2020-05-02	Africa|hCoV-19/Kenya/C5008/2020|EPI ISL 568744|B.1|Kenya|2020-05-08	0.0001399813	Africa
Africa|hCoV-19/Egypt/CUNCI-HGC009/2020|EPI ISL 468053|B.1|Egypt|2020-05-02	Africa|hCoV-19/Kenya/C5008/2020|EPI ISL 568744|B.1|Kenya|2020-05-08	0.0001050132	Africa
Africa|hCoV-19/Egypt/CUNCI-HGC010/2020|EPI ISL 468055|B.1.247|Egypt|2020-05-02	Africa|hCoV-19/Kenya/C5008/2020|EPI ISL 568744|B.1|Kenya|2020-05-08	0.0003499836	Africa
Africa|hCoV-19/Egypt/CUNCI-HGC011/2020|EPI ISL 468059|B.1|Egypt|2020-05-02	Africa|hCoV-19/Kenya/C5008/2020|EPI ISL 568744|B.1|Kenya|2020-05-08	0.0001749908	Africa
Africa|hCoV-19/Egypt/CUNCI-HGC012/2020|EPI ISL 468051|B.1.255|Egypt|2020-05-02	Africa|hCoV-19/Kenya/C5008/2020|EPI ISL 568744|B.1|Kenya|2020-05-08	0.0002799862	Africa
Africa|hCoV-19/Egypt/CUNCI-HGC013/2020|EPI ISL 468047|B.1.201|Egypt|2020-05-02	Africa|hCoV-19/Kenya/C5008/2020|EPI ISL 568744|B.1|Kenya|2020-05-08	0.0002449853	Africa
Africa|hCoV-19/Egypt/CUNCI-HGC014/2020|EPI ISL 468060|B.1.5|Egypt|2020-05-02	Africa|hCoV-19/Kenya/C5008/2020|EPI ISL 568744|B.1|Kenya|2020-05-08	0.0000349968	Africa
Africa|hCoV-19/Egypt/CUNCI-HGC015/2020|EPI ISL 468056|B.1|Egypt|2020-05-02	Africa|hCoV-19/Kenya/C5008/2020|EPI ISL 568744|B.1|Kenya|2020-05-08	0.0000349956	Africa
Africa|hCoV-19/Egypt/CUNCI-HGC016/2020|EPI ISL 468058|B.1|Egypt|2020-05-02	Africa|hCoV-19/Kenya/C5008/2020|EPI ISL 568744|B.1|Kenya|2020-05-08	0.0001402512	Africa
Africa|hCoV-19/Egypt/CUNCI-HGC021/2020|EPI ISL 468061|B.1|Egypt|2020-05-02	Africa|hCoV-19/Kenya/C5008/2020|EPI ISL 568744|B.1|Kenya|2020-05-08	0.0001751721	Africa
Africa|hCoV-19/Egypt/CUNCI-HGC023/2020|EPI ISL 468057|B.1.5|Egypt|2020-05-02	Africa|hCoV-19/Kenya/C5008/2020|EPI ISL 568744|B.1|Kenya|2020-05-08	0.0000699968	Africa
Africa|hCoV-19/Egypt/CUNCI-HGC028/2020|EPI ISL 468062|B.1|Egypt|2020-05-02	Africa|hCoV-19/Kenya/C5008/2020|EPI ISL 568744|B.1|Kenya|2020-05-08	0.0002454144	Africa
Africa|hCoV-19/Egypt/CUNCI-HGC3I011/2020|EPI ISL 479697|B.1|Egypt|2020-06-02	Africa|hCoV-19/Kenya/C5008/2020|EPI ISL 568744|B.1|Kenya|2020-05-08	0.0001748560	Africa
Africa|hCoV-19/Egypt/CUNCI-HGC3I012/2020|EPI ISL 479693|B.1.255|Egypt|2020-06-02	Africa|hCoV-19/Kenya/C5008/2020|EPI ISL 568744|B.1|Kenya|2020-05-08	0.0002797709	Africa
Africa|hCoV-19/Egypt/CUNCI-HGC3I013/2020|EPI ISL 479694|B.1.201|Egypt|2020-06-02	Africa|hCoV-19/Kenya/C5008/2020|EPI ISL 568744|B.1|Kenya|2020-05-08	0.0002447969	Africa
Africa|hCoV-19/Egypt/CUNCI-HGC3I014/2020|EPI ISL 479696|B.1.5|Egypt|2020-06-02	Africa|hCoV-19/Kenya/C5008/2020|EPI ISL 568744|B.1|Kenya|2020-05-08	0.0000349687	Africa
Africa|hCoV-19/Egypt/CUNCI-HGC3I02/2020|EPI ISL 479686|B.1|Egypt|2020-06-02	Africa|hCoV-19/Kenya/C5008/2020|EPI ISL 568744|B.1|Kenya|2020-05-08	0.0001398850	Africa
Africa|hCoV-19/Egypt/CUNCI-HGC3I023/2020|EPI ISL 479695|B.1.5|Egypt|2020-06-02	Africa|hCoV-19/Kenya/C5008/2020|EPI ISL 568744|B.1|Kenya|2020-05-08	0.0000699430	Africa
Africa|hCoV-19/Egypt/CUNCI-HGC3I025/2020|EPI ISL 479691|B.1|Egypt|2020-06-02	Africa|hCoV-19/Kenya/C5008/2020|EPI ISL 568744|B.1|Kenya|2020-05-08	0.0001748659	Africa
Africa|hCoV-19/Egypt/CUNCI-HGC3I03/2020|EPI ISL 479687|B.1|Egypt|2020-06-02	Africa|hCoV-19/Kenya/C5008/2020|EPI ISL 568744|B.1|Kenya|2020-05-08	0.0001398688	Africa
Africa|hCoV-19/Egypt/CUNCI-HGC3I05/2020|EPI ISL 479690|B.1|Egypt|2020-06-02	Africa|hCoV-19/Kenya/C5008/2020|EPI ISL 568744|B.1|Kenya|2020-05-08	0.0001398654	Africa
Africa|hCoV-19/Egypt/CUNCI-HGC3I06/2020|EPI ISL 479688|B.1|Egypt|2020-06-02	Africa|hCoV-19/Kenya/C5008/2020|EPI ISL 568744|B.1|Kenya|2020-05-08	0.0001398737	Africa
Africa|hCoV-19/Egypt/CUNCI-HGC3I08/2020|EPI ISL 479698|B.1|Egypt|2020-06-02	Africa|hCoV-19/Kenya/C5008/2020|EPI ISL 568744|B.1|Kenya|2020-05-08	0.0001398737	Africa
Africa|hCoV-19/Egypt/CUNCI-HGC3I09/2020|EPI ISL 479692|B.1|Egypt|2020-06-02	Africa|hCoV-19/Kenya/C5008/2020|EPI ISL 568744|B.1|Kenya|2020-05-08	0.0001049324	Africa
Africa|hCoV-19/Egypt/CUNCI-HGC4I003/2020|EPI ISL 479699|B.1.1.247|Egypt|2020-06-02	Africa|hCoV-19/Kenya/C5008/2020|EPI ISL 568744|B.1|Kenya|2020-05-08	0.0003847936	Africa
Africa|hCoV-19/Egypt/CUNCI-HGC4I004/2020|EPI ISL 479700|B.1.1.296|Egypt|2020-06-02	Africa|hCoV-19/Kenya/C5008/2020|EPI ISL 568744|B.1|Kenya|2020-05-08	0.0002798031	Africa
Africa|hCoV-19/Egypt/CUNCI-HGC4I015/2020|EPI ISL 479728|B.1.1.123|Egypt|2020-06-02	Africa|hCoV-19/Kenya/C5008/2020|EPI ISL 568744|B.1|Kenya|2020-05-08	0.0003148466	Africa
Africa|hCoV-19/Egypt/CUNCI-HGC4I022/2020|EPI ISL 479705|B.1.1|Egypt|2020-06-02	Africa|hCoV-19/Kenya/C5008/2020|EPI ISL 568744|B.1|Kenya|2020-05-08	0.0004197837	Africa
Africa|hCoV-19/Egypt/CUNCI-HGC4I023/2020|EPI ISL 479729|B.1.1.247|Egypt|2020-06-02	Africa|hCoV-19/Kenya/C5008/2020|EPI ISL 568744|B.1|Kenya|2020-05-08	0.0002448911	Africa
Africa|hCoV-19/Egypt/CUNCI-HGC4I025/2020|EPI ISL 479706|B.1.255|Egypt|2020-06-02	Africa|hCoV-19/Kenya/C5008/2020|EPI ISL 568744|B.1|Kenya|2020-05-08	0.0002447994	Africa
Africa|hCoV-19/Egypt/CUNCI-HGC4I026/2020|EPI ISL 479702|B.1|Egypt|2020-06-02	Africa|hCoV-19/Kenya/C5008/2020|EPI ISL 568744|B.1|Kenya|2020-05-08	0.0003150605	Africa
Africa|hCoV-19/Egypt/CUNCI-HGC4I029/2020|EPI ISL 479701|B.1.1.1|Egypt|2020-06-02	Africa|hCoV-19/Kenya/C5008/2020|EPI ISL 568744|B.1|Kenya|2020-05-08	0.0004547706	Africa
Africa|hCoV-19/Egypt/CUNCI-HGC4I030/2020|EPI ISL 479703|B.1|Egypt|2020-06-02	Africa|hCoV-19/Kenya/C5008/2020|EPI ISL 568744|B.1|Kenya|2020-05-08	0.0002447918	Africa
Africa|hCoV-19/Egypt/CUNCI-HGC4I031/2020|EPI ISL 479707|B.1.1.1|Egypt|2020-06-02	Africa|hCoV-19/Kenya/C5008/2020|EPI ISL 568744|B.1|Kenya|2020-05-08	0.0005247444	Africa
Africa|hCoV-19/Egypt/CUNCI-HGC4I032/2020|EPI ISL 479709|B.1.1|Egypt|2020-06-02	Africa|hCoV-19/Kenya/C5008/2020|EPI ISL 568744|B.1|Kenya|2020-05-08	0.0002800578	Africa
Africa|hCoV-19/Egypt/CUNCI-HGC4I033/2020|EPI ISL 479704|B.1|Egypt|2020-06-02	Africa|hCoV-19/Kenya/C5008/2020|EPI ISL 568744|B.1|Kenya|2020-05-08	0.0001398997	Africa
Africa|hCoV-19/Egypt/CUNCI-HGC4I034/2020|EPI ISL 479708|B.1.255|Egypt|2020-06-02	Africa|hCoV-19/Kenya/C5008/2020|EPI ISL 568744|B.1|Kenya|2020-05-08	0.0001048968	Africa
Africa|hCoV-19/Egypt/CUNCI-HGC5I001/2020|EPI ISL 479710|B.1.1|Egypt|2020-06-02	Africa|hCoV-19/Kenya/C5008/2020|EPI ISL 568744|B.1|Kenya|2020-05-08	0.0001399407	Africa
Africa|hCoV-19/Egypt/CUNCI-HGC5I003/2020|EPI ISL 479711|B.1|Egypt|2020-06-02	Africa|hCoV-19/Kenya/C5008/2020|EPI ISL 568744|B.1|Kenya|2020-05-08	0.0001398849	Africa
Africa|hCoV-19/Egypt/CUNCI-HGC5I010/2020|EPI ISL 479730|B.1.1|Egypt|2020-06-02	Africa|hCoV-19/Kenya/C5008/2020|EPI ISL 568744|B.1|Kenya|2020-05-08	0.0002099200	Africa
Africa|hCoV-19/Egypt/CUNCI-HGC5I011/2020|EPI ISL 479712|B.1.1|Egypt|2020-06-02	Africa|hCoV-19/Kenya/C5008/2020|EPI ISL 568744|B.1|Kenya|2020-05-08	0.0001399211	Africa
Africa|hCoV-19/Egypt/CUNCI-HGC5I012/2020|EPI ISL 479713|B.1.1|Egypt|2020-06-02	Africa|hCoV-19/Kenya/C5008/2020|EPI ISL 568744|B.1|Kenya|2020-05-08	0.0001748562	Africa
Africa|hCoV-19/Egypt/CUNCI-HGC5I014/2020|EPI ISL 479714|B.1.255|Egypt|2020-06-02	Africa|hCoV-19/Kenya/C5008/2020|EPI ISL 568744|B.1|Kenya|2020-05-08	0.0002448080	Africa
Africa|hCoV-19/Egypt/CUNCI-HGC5I015/2020|EPI ISL 475722|B.1.255|Egypt|2020-05-02	Africa|hCoV-19/Kenya/C5008/2020|EPI ISL 568744|B.1|Kenya|2020-05-08	0.0003149204	Africa
Africa|hCoV-19/Egypt/CUNCI-HGC5I016/2020|EPI ISL 479731|B.1|Egypt|2020-06-02	Africa|hCoV-19/Kenya/C5008/2020|EPI ISL 568744|B.1|Kenya|2020-05-08	0.0001398883	Africa
Africa|hCoV-19/Egypt/CUNCI-HGC5I022/2020|EPI ISL 479715|B.1.1|Egypt|2020-06-02	Africa|hCoV-19/Kenya/C5008/2020|EPI ISL 568744|B.1|Kenya|2020-05-08	0.0002098391	Africa
Africa|hCoV-19/Egypt/CUNCI-HGC5I025/2020|EPI ISL 479716|A|Egypt|2020-06-02	Africa|hCoV-19/Kenya/C5008/2020|EPI ISL 568744|B.1|Kenya|2020-05-08	0.0000700833	Africa
Africa|hCoV-19/Egypt/CUNCI-HGC5I026/2020|EPI ISL 479735|B.1.5|Egypt|2020-06-02	Africa|hCoV-19/Kenya/C5008/2020|EPI ISL 568744|B.1|Kenya|2020-05-08	0.0002449217	Africa
Africa|hCoV-19/Egypt/CUNCI-HGC5I029/2020|EPI ISL 479734|B.1|Egypt|2020-06-02	Africa|hCoV-19/Kenya/C5008/2020|EPI ISL 568744|B.1|Kenya|2020-05-08	0.0001399094	Africa
Africa|hCoV-19/Egypt/CUNCI-HGC5I030/2020|EPI ISL 479721|B.1.5|Egypt|2020-06-02	Africa|hCoV-19/Kenya/C5008/2020|EPI ISL 568744|B.1|Kenya|2020-05-08	0.0000349736	Africa
Africa|hCoV-19/Egypt/CUNCI-HGC5I033/2020|EPI ISL 479717|B.1.5|Egypt|2020-06-02	Africa|hCoV-19/Kenya/C5008/2020|EPI ISL 568744|B.1|Kenya|2020-05-08	0.0000349772	Africa
Africa|hCoV-19/Egypt/CUNCI-HGC5I034/2020|EPI ISL 479720|B.1.5|Egypt|2020-06-02	Africa|hCoV-19/Kenya/C5008/2020|EPI ISL 568744|B.1|Kenya|2020-05-08	0.0001049041	Africa
Africa|hCoV-19/Egypt/CUNCI-HGC6I002/2020|EPI ISL 479719|B.1.1.1|Egypt|2020-06-02	Africa|hCoV-19/Kenya/C5008/2020|EPI ISL 568744|B.1|Kenya|2020-05-08	0.0004197501	Africa
Africa|hCoV-19/Egypt/CUNCI-HGC6I003/2020|EPI ISL 479718|B.1.5|Egypt|2020-06-02	Africa|hCoV-19/Kenya/C5008/2020|EPI ISL 568744|B.1|Kenya|2020-05-08	0.0001398864	Africa
Africa|hCoV-19/Egypt/CUNCI-HGC6I007/2020|EPI ISL 479722|B.1|Egypt|2020-06-02	Africa|hCoV-19/Kenya/C5008/2020|EPI ISL 568744|B.1|Kenya|2020-05-08	0.0001049376	Africa
Africa|hCoV-19/Egypt/CUNCI-HGC6I010/2020|EPI ISL 478672|B.1|Egypt|2020-06-02	Africa|hCoV-19/Kenya/C5008/2020|EPI ISL 568744|B.1|Kenya|2020-05-08	0.0002447798	Africa
Africa|hCoV-19/Egypt/CUNCI-HGC6I011/2020|EPI ISL 479727|A|Egypt|2020-06-02	Africa|hCoV-19/Kenya/C5008/2020|EPI ISL 568744|B.1|Kenya|2020-05-08	0.0005947147	Africa
Africa|hCoV-19/Egypt/CUNCI-HGC6I015/2020|EPI ISL 479725|B.1.1|Egypt|2020-06-02	Africa|hCoV-19/Kenya/C5008/2020|EPI ISL 568744|B.1|Kenya|2020-05-08	0.0003147642	Africa
Africa|hCoV-19/Egypt/CUNCI-HGC6I016/2020|EPI ISL 475723|B.1.247|Egypt|2020-06-02	Africa|hCoV-19/Kenya/C5008/2020|EPI ISL 568744|B.1|Kenya|2020-05-08	0.0003500341	Africa
Africa|hCoV-19/Egypt/CUNCI-HGC6I024/2020|EPI ISL 479732|B.1.1.247|Egypt|2020-06-02	Africa|hCoV-19/Kenya/C5008/2020|EPI ISL 568744|B.1|Kenya|2020-05-08	0.0002801332	Africa
Africa|hCoV-19/Egypt/CUNCI-HGC6I026/2020|EPI ISL 479724|B.1.1.1|Egypt|2020-06-02	Africa|hCoV-19/Kenya/C5008/2020|EPI ISL 568744|B.1|Kenya|2020-05-08	0.0004547385	Africa
Africa|hCoV-19/Egypt/CUNCI-HGC6I029/2020|EPI ISL 477161|B.1.255|Egypt|2020-06-02	Africa|hCoV-19/Kenya/C5008/2020|EPI ISL 568744|B.1|Kenya|2020-05-08	0.0002447909	Africa
Africa|hCoV-19/Egypt/CUNCI-HGC6I031/2020|EPI ISL 475724|B.1.1.1|Egypt|2020-06-02	Africa|hCoV-19/Kenya/C5008/2020|EPI ISL 568744|B.1|Kenya|2020-05-08	0.0004200189	Africa
Africa|hCoV-19/Egypt/CUNCI-HGC6I032/2020|EPI ISL 479733|B.1.1.1|Egypt|2020-06-02	Africa|hCoV-19/Kenya/C5008/2020|EPI ISL 568744|B.1|Kenya|2020-05-08	0.0004198088	Africa
Africa|hCoV-19/Egypt/CUNCI-HGC6I033/2020|EPI ISL 479723|B.1.1.1|Egypt|2020-06-02	Africa|hCoV-19/Kenya/C5008/2020|EPI ISL 568744|B.1|Kenya|2020-05-08	0.0004197898	Africa
Africa|hCoV-19/Egypt/CUNCI-HGC7I01/2020|EPI ISL 529141|B.1|Egypt|2020-07-19	Africa|hCoV-19/Kenya/C5008/2020|EPI ISL 568744|B.1|Kenya|2020-05-08	0.0002798089	Africa
Africa|hCoV-19/Egypt/CUNCI-HGC7I02/2020|EPI ISL 529142|A|Egypt|2020-07-19	Africa|hCoV-19/Kenya/C5008/2020|EPI ISL 568744|B.1|Kenya|2020-05-08	0.0005597785	Africa
Africa|hCoV-19/Egypt/CUNCI-HGC7I07/2020|EPI ISL 529145|B.1|Egypt|2020-07-19	Africa|hCoV-19/Kenya/C5008/2020|EPI ISL 568744|B.1|Kenya|2020-05-08	0.0002448336	Africa
Africa|hCoV-19/Egypt/EGY-020/2020|EPI ISL 526975|B.1|Egypt|2020-08-14	Africa|hCoV-19/Kenya/C5008/2020|EPI ISL 568744|B.1|Kenya|2020-05-08	0.0002447969	Africa
Africa|hCoV-19/Egypt/EGY-041/2020|EPI ISL 526997|B.1|Egypt|2020-08-22	Africa|hCoV-19/Kenya/C5008/2020|EPI ISL 568744|B.1|Kenya|2020-05-08	0.0002447970	Africa
Africa|hCoV-19/Egypt/EGY-S031/2020|EPI ISL 526986|B.1|Egypt|2020-08-17	Africa|hCoV-19/Kenya/C5008/2020|EPI ISL 568744|B.1|Kenya|2020-05-08	0.0002447970	Africa
Africa|hCoV-19/Egypt/HCoV2-Egy-002/2020|EPI ISL 510532|B.1|Egypt|2020-06-02	Africa|hCoV-19/Kenya/C5008/2020|EPI ISL 568744|B.1|Kenya|2020-05-08	0.0002447970	Africa
Africa|hCoV-19/Egypt/MASRI-005/2020|EPI ISL 482759|B.1|Egypt|2020-04-30	Africa|hCoV-19/Kenya/C5008/2020|EPI ISL 568744|B.1|Kenya|2020-05-08	0.0001048947	Africa
Africa|hCoV-19/Egypt/MASRI-007/2020|EPI ISL 482760|B.1|Egypt|2020-04-28	Africa|hCoV-19/Kenya/C5008/2020|EPI ISL 568744|B.1|Kenya|2020-05-08	0.0001399583	Africa
Africa|hCoV-19/Egypt/MASRI-008/2020|EPI ISL 482761|B.1|Egypt|2020-04-30	Africa|hCoV-19/Kenya/C5008/2020|EPI ISL 568744|B.1|Kenya|2020-05-08	0.0001055488	Africa
Africa|hCoV-19/Egypt/MASRI-009/2020|EPI ISL 483035|A|Egypt|2020-04-30	Africa|hCoV-19/Kenya/C5008/2020|EPI ISL 568744|B.1|Kenya|2020-05-08	0.0004197178	Africa
Africa|hCoV-19/Egypt/MASRI-011/2020|EPI ISL 482762|B.1|Egypt|2020-05-05	Africa|hCoV-19/Kenya/C5008/2020|EPI ISL 568744|B.1|Kenya|2020-05-08	0.0001398947	Africa
Africa|hCoV-19/Egypt/MASRI-012/2020|EPI ISL 482763|B.1|Egypt|2020-05-05	Africa|hCoV-19/Kenya/C5008/2020|EPI ISL 568744|B.1|Kenya|2020-05-08	0.0000699283	Africa
Africa|hCoV-19/Egypt/MASRI-014/2020|EPI ISL 482765|B.1|Egypt|2020-04-30	Africa|hCoV-19/Kenya/C5008/2020|EPI ISL 568744|B.1|Kenya|2020-05-08	0.0002798255	Africa
Africa|hCoV-19/Egypt/MASRI-015/2020|EPI ISL 482766|B.1.36|Egypt|2020-05-11	Africa|hCoV-19/Kenya/C5008/2020|EPI ISL 568744|B.1|Kenya|2020-05-08	0.0003847303	Africa
Africa|hCoV-19/Egypt/MASRI-016/2020|EPI ISL 482767|B.1|Egypt|2020-05-11	Africa|hCoV-19/Kenya/C5008/2020|EPI ISL 568744|B.1|Kenya|2020-05-08	0.0003150306	Africa
Africa|hCoV-19/Egypt/MASRI-018/2020|EPI ISL 483036|A|Egypt|2020-05-10	Africa|hCoV-19/Kenya/C5008/2020|EPI ISL 568744|B.1|Kenya|2020-05-08	0.0005638212	Africa
Africa|hCoV-19/Egypt/MASRI-020/2020|EPI ISL 483037|B.1|Egypt|2020-05-13	Africa|hCoV-19/Kenya/C5008/2020|EPI ISL 568744|B.1|Kenya|2020-05-08	0.0003888559	Africa
Africa|hCoV-19/Egypt/MASRI-022/2020|EPI ISL 482768|B.1.255|Egypt|2020-05-13	Africa|hCoV-19/Kenya/C5008/2020|EPI ISL 568744|B.1|Kenya|2020-05-08	0.0003152754	Africa
Africa|hCoV-19/Egypt/MASRI-023/2020|EPI ISL 482769|B.1|Egypt|2020-05-11	Africa|hCoV-19/Kenya/C5008/2020|EPI ISL 568744|B.1|Kenya|2020-05-08	0.0001050190	Africa
Africa|hCoV-19/Egypt/MASRI-024/2020|EPI ISL 482770|B.1|Egypt|2020-05-11	Africa|hCoV-19/Kenya/C5008/2020|EPI ISL 568744|B.1|Kenya|2020-05-08	0.0001748415	Africa
Africa|hCoV-19/Egypt/MASRI-025/2020|EPI ISL 482771|B.1|Egypt|2020-05-10	Africa|hCoV-19/Kenya/C5008/2020|EPI ISL 568744|B.1|Kenya|2020-05-08	0.0003149016	Africa
Africa|hCoV-19/Egypt/MASRI-026/2020|EPI ISL 482772|B.1|Egypt|2020-05-10	Africa|hCoV-19/Kenya/C5008/2020|EPI ISL 568744|B.1|Kenya|2020-05-08	0.0002098552	Africa
Africa|hCoV-19/Egypt/MASRI-027/2020|EPI ISL 482773|B.1.1.123|Egypt|2020-05-08	Africa|hCoV-19/Kenya/C5008/2020|EPI ISL 568744|B.1|Kenya|2020-05-08	0.0002453434	Africa
Africa|hCoV-19/Egypt/MASRI-028/2020|EPI ISL 483038|B.1|Egypt|2020-05-13	Africa|hCoV-19/Kenya/C5008/2020|EPI ISL 568744|B.1|Kenya|2020-05-08	0.0002098193	Africa
Africa|hCoV-19/Egypt/MASRI-029/2020|EPI ISL 482774|B.1|Egypt|2020-05-13	Africa|hCoV-19/Kenya/C5008/2020|EPI ISL 568744|B.1|Kenya|2020-05-08	0.0001748476	Africa
Africa|hCoV-19/Egypt/MASRI-10/2020|EPI ISL 475752|B.1.255|Egypt|2020-05	Africa|hCoV-19/Kenya/C5008/2020|EPI ISL 568744|B.1|Kenya|2020-05-08	0.0002798579	Africa
Africa|hCoV-19/Egypt/MASRI-11/2020|EPI ISL 475753|B.1.36|Egypt|2020-05	Africa|hCoV-19/Kenya/C5008/2020|EPI ISL 568744|B.1|Kenya|2020-05-08	0.0004197102	Africa
Africa|hCoV-19/Egypt/MASRI-14/2020|EPI ISL 475749|B.1|Egypt|2020-05	Africa|hCoV-19/Kenya/C5008/2020|EPI ISL 568744|B.1|Kenya|2020-05-08	0.0001398752	Africa
Africa|hCoV-19/Egypt/MASRI-15/2020|EPI ISL 475750|B.1.1|Egypt|2020-05	Africa|hCoV-19/Kenya/C5008/2020|EPI ISL 568744|B.1|Kenya|2020-05-08	0.0004225549	Africa
Africa|hCoV-19/Egypt/MASRI-2/2020|EPI ISL 475745|B.1|Egypt|2020-05	Africa|hCoV-19/Kenya/C5008/2020|EPI ISL 568744|B.1|Kenya|2020-05-08	0.0001748354	Africa
Africa|hCoV-19/Egypt/MASRI-3/2020|EPI ISL 475746|A|Egypt|2020-05	Africa|hCoV-19/Kenya/C5008/2020|EPI ISL 568744|B.1|Kenya|2020-05-08	0.0004547344	Africa
Africa|hCoV-19/Egypt/MASRI-6/2020|EPI ISL 475747|B.1.255|Egypt|2020-05	Africa|hCoV-19/Kenya/C5008/2020|EPI ISL 568744|B.1|Kenya|2020-05-08	0.0001748354	Africa
Africa|hCoV-19/Egypt/MASRI-9/2020|EPI ISL 475751|B.1.1.1|Egypt|2020-05	Africa|hCoV-19/Kenya/C5008/2020|EPI ISL 568744|B.1|Kenya|2020-05-08	0.0005598899	Africa
Africa|hCoV-19/Egypt/NRC-01/2020|EPI ISL 430820|B.1|Egypt|2020-03-18	Africa|hCoV-19/Kenya/C5008/2020|EPI ISL 568744|B.1|Kenya|2020-05-08	0.0001401712	Africa
Africa|hCoV-19/Egypt/NRC-03/2020|EPI ISL 430819|B.1.246|Egypt|2020-03-18	Africa|hCoV-19/Kenya/C5008/2020|EPI ISL 568744|B.1|Kenya|2020-05-08	0.0001754506	Africa
Africa|hCoV-19/Gabon/ITM-K011/2020|EPI ISL 539573|A|Gabon|2020-03-22	Africa|hCoV-19/Kenya/C5008/2020|EPI ISL 568744|B.1|Kenya|2020-05-08	0.0003847241	Africa
Africa|hCoV-19/Gabon/ITM-K023/2020|EPI ISL 539574|B.1.178|Gabon|2020-03-27	Africa|hCoV-19/Kenya/C5008/2020|EPI ISL 568744|B.1|Kenya|2020-05-08	0.0001398625	Africa
Africa|hCoV-19/Gabon/ITM-K027/2020|EPI ISL 539575|A|Gabon|2020-03-27	Africa|hCoV-19/Kenya/C5008/2020|EPI ISL 568744|B.1|Kenya|2020-05-08	0.0003847147	Africa
Africa|hCoV-19/Gabon/ITM-K028/2020|EPI ISL 539576|B.1.292|Gabon|2020-03-27	Africa|hCoV-19/Kenya/C5008/2020|EPI ISL 568744|B.1|Kenya|2020-05-08	0.0001398654	Africa
Africa|hCoV-19/Gambia/0214/2020|EPI ISL 471158|B.1|Gambia|2020-03-29	Africa|hCoV-19/Kenya/C5008/2020|EPI ISL 568744|B.1|Kenya|2020-05-08	0.0002802762	Africa
Africa|hCoV-19/Gambia/0268/2020|EPI ISL 471159|B.1.1|Gambia|2020-03-21	Africa|hCoV-19/Kenya/C5008/2020|EPI ISL 568744|B.1|Kenya|2020-05-08	0.0001766054	Africa
Africa|hCoV-19/Gambia/0278/2020|EPI ISL 471160|B.1.1|Gambia|2020-03-20	Africa|hCoV-19/Kenya/C5008/2020|EPI ISL 568744|B.1|Kenya|2020-05-08	0.0001768741	Africa
Africa|hCoV-19/Gambia/0528/2020|EPI ISL 471161|B.1.1.293|Gambia|2020-04-30	Africa|hCoV-19/Kenya/C5008/2020|EPI ISL 568744|B.1|Kenya|2020-05-08	0.0002132415	Africa
Africa|hCoV-19/Gambia/0531/2020|EPI ISL 471162|B.1.1.293|Gambia|2020-04-30	Africa|hCoV-19/Kenya/C5008/2020|EPI ISL 568744|B.1|Kenya|2020-05-08	0.0002132567	Africa
Africa|hCoV-19/Gambia/0536/2020|EPI ISL 471163|B.1.1.293|Gambia|2020-04-30	Africa|hCoV-19/Kenya/C5008/2020|EPI ISL 568744|B.1|Kenya|2020-05-08	0.0002098268	Africa
Africa|hCoV-19/Gambia/0547/2020|EPI ISL 471164|B.1.1.293|Gambia|2020-04-30	Africa|hCoV-19/Kenya/C5008/2020|EPI ISL 568744|B.1|Kenya|2020-05-08	0.0002101721	Africa
Africa|hCoV-19/Gambia/0548/2020|EPI ISL 471165|B.1.5|Gambia|2020-04-30	Africa|hCoV-19/Kenya/C5008/2020|EPI ISL 568744|B.1|Kenya|2020-05-08	0.0000718099	Africa
Africa|hCoV-19/Gambia/1090/2020|EPI ISL 471166|B.1.1|Gambia|2020-05-04	Africa|hCoV-19/Kenya/C5008/2020|EPI ISL 568744|B.1|Kenya|2020-05-08	0.0002468743	Africa
Africa|hCoV-19/Gambia/1094/2020|EPI ISL 471167|B.1.1.293|Gambia|2020-05-04	Africa|hCoV-19/Kenya/C5008/2020|EPI ISL 568744|B.1|Kenya|2020-05-08	0.0002098267	Africa
Africa|hCoV-19/Gambia/1251/2020|EPI ISL 471168|B.1.1.293|Gambia|2020-05-07	Africa|hCoV-19/Kenya/C5008/2020|EPI ISL 568744|B.1|Kenya|2020-05-08	0.0002132416	Africa
Africa|hCoV-19/Gambia/1264/2020|EPI ISL 471169|B.1.1|Gambia|2020-05-07	Africa|hCoV-19/Kenya/C5008/2020|EPI ISL 568744|B.1|Kenya|2020-05-08	0.0001763627	Africa
Africa|hCoV-19/Gambia/1271/2020|EPI ISL 471170|B.1.1|Gambia|2020-05-07	Africa|hCoV-19/Kenya/C5008/2020|EPI ISL 568744|B.1|Kenya|2020-05-08	0.0001765931	Africa
Africa|hCoV-19/Gambia/1277/2020|EPI ISL 471171|B.1.1.293|Gambia|2020-05-07	Africa|hCoV-19/Kenya/C5008/2020|EPI ISL 568744|B.1|Kenya|2020-05-08	0.0002098266	Africa
Africa|hCoV-19/Gambia/3668/2020|EPI ISL 560992|B.1.5.12|Gambia|2020-07-30	Africa|hCoV-19/Kenya/C5008/2020|EPI ISL 568744|B.1|Kenya|2020-05-08	0.0003171786	Africa
Africa|hCoV-19/Gambia/3670/2020|EPI ISL 560993|B.1.5.12|Gambia|2020-07-30	Africa|hCoV-19/Kenya/C5008/2020|EPI ISL 568744|B.1|Kenya|2020-05-08	0.0003198838	Africa
Africa|hCoV-19/Gambia/3671/2020|EPI ISL 560994|B.1.1.293|Gambia|2020-07-30	Africa|hCoV-19/Kenya/C5008/2020|EPI ISL 568744|B.1|Kenya|2020-05-08	0.0001761967	Africa
Africa|hCoV-19/Gambia/3673/2020|EPI ISL 560995|B.1.5|Gambia|2020-07-30	Africa|hCoV-19/Kenya/C5008/2020|EPI ISL 568744|B.1|Kenya|2020-05-08	0.0001762251	Africa
Africa|hCoV-19/Gambia/3676/2020|EPI ISL 560996|B.1.5|Gambia|2020-07-30	Africa|hCoV-19/Kenya/C5008/2020|EPI ISL 568744|B.1|Kenya|2020-05-08	0.0000710770	Africa
Africa|hCoV-19/Gambia/3678/2020|EPI ISL 560997|B.1.292|Gambia|2020-07-30	Africa|hCoV-19/Kenya/C5008/2020|EPI ISL 568744|B.1|Kenya|2020-05-08	0.0001748416	Africa
Africa|hCoV-19/Gambia/3679/2020|EPI ISL 560998|B.1.5.12|Gambia|2020-07-30	Africa|hCoV-19/Kenya/C5008/2020|EPI ISL 568744|B.1|Kenya|2020-05-08	0.0002488099	Africa
Africa|hCoV-19/Gambia/3680/2020|EPI ISL 560999|B.1.5|Gambia|2020-07-30	Africa|hCoV-19/Kenya/C5008/2020|EPI ISL 568744|B.1|Kenya|2020-05-08	0.0000710718	Africa
Africa|hCoV-19/Gambia/3683/2020|EPI ISL 561000|B.1.292|Gambia|2020-07-30	Africa|hCoV-19/Kenya/C5008/2020|EPI ISL 568744|B.1|Kenya|2020-05-08	0.0002098139	Africa
Africa|hCoV-19/Gambia/3703/2020|EPI ISL 561001|B.1.5.12|Gambia|2020-07-30	Africa|hCoV-19/Kenya/C5008/2020|EPI ISL 568744|B.1|Kenya|2020-05-08	0.0002447943	Africa
Africa|hCoV-19/Gambia/3717/2020|EPI ISL 561002|B.1.5|Gambia|2020-07-30	Africa|hCoV-19/Kenya/C5008/2020|EPI ISL 568744|B.1|Kenya|2020-05-08	0.0001066242	Africa
Africa|hCoV-19/Gambia/3724/2020|EPI ISL 561003|B.1.5.12|Gambia|2020-07-30	Africa|hCoV-19/Kenya/C5008/2020|EPI ISL 568744|B.1|Kenya|2020-05-08	0.0002447943	Africa
Africa|hCoV-19/Gambia/3725/2020|EPI ISL 561004|B.1.1.293|Gambia|2020-07-30	Africa|hCoV-19/Kenya/C5008/2020|EPI ISL 568744|B.1|Kenya|2020-05-08	0.0003497648	Africa
Africa|hCoV-19/Gambia/3728/2020|EPI ISL 561005|B.1.5|Gambia|2020-07-30	Africa|hCoV-19/Kenya/C5008/2020|EPI ISL 568744|B.1|Kenya|2020-05-08	0.0000359129	Africa
Africa|hCoV-19/Gambia/3729/2020|EPI ISL 561006|B.1.5.12|Gambia|2020-07-30	Africa|hCoV-19/Kenya/C5008/2020|EPI ISL 568744|B.1|Kenya|2020-05-08	0.0001748397	Africa
Africa|hCoV-19/Gambia/3732/2020|EPI ISL 561007|B.1.5|Gambia|2020-07-30	Africa|hCoV-19/Kenya/C5008/2020|EPI ISL 568744|B.1|Kenya|2020-05-08	0.0001066355	Africa
Africa|hCoV-19/Gambia/3735/2020|EPI ISL 561008|B.1.5|Gambia|2020-07-30	Africa|hCoV-19/Kenya/C5008/2020|EPI ISL 568744|B.1|Kenya|2020-05-08	0.0000355352	Africa
Africa|hCoV-19/Gambia/3737/2020|EPI ISL 561009|B.1.1.293|Gambia|2020-07-30	Africa|hCoV-19/Kenya/C5008/2020|EPI ISL 568744|B.1|Kenya|2020-05-08	0.0002449254	Africa
Africa|hCoV-19/Gambia/3741/2020|EPI ISL 561010|B.1.5.12|Gambia|2020-07-30	Africa|hCoV-19/Kenya/C5008/2020|EPI ISL 568744|B.1|Kenya|2020-05-08	0.0001776955	Africa
Africa|hCoV-19/Gambia/3743/2020|EPI ISL 561011|B.1.5.12|Gambia|2020-07-30	Africa|hCoV-19/Kenya/C5008/2020|EPI ISL 568744|B.1|Kenya|2020-05-08	0.0003147608	Africa
Africa|hCoV-19/Gambia/3749/2020|EPI ISL 561012|B.1.5.12|Gambia|2020-07-30	Africa|hCoV-19/Kenya/C5008/2020|EPI ISL 568744|B.1|Kenya|2020-05-08	0.0002447858	Africa
Africa|hCoV-19/Gambia/3761/2020|EPI ISL 561013|B.1.5.12|Gambia|2020-07-30	Africa|hCoV-19/Kenya/C5008/2020|EPI ISL 568744|B.1|Kenya|2020-05-08	0.0002447858	Africa
Africa|hCoV-19/Gambia/3772/2020|EPI ISL 561025|B.1.5|Gambia|2020-07-30	Africa|hCoV-19/Kenya/C5008/2020|EPI ISL 568744|B.1|Kenya|2020-05-08	0.0000718453	Africa
Africa|hCoV-19/Gambia/GC19-015/2020|EPI ISL 428855|B.1.1.8|Gambia|2020-03-17	Africa|hCoV-19/Kenya/C5008/2020|EPI ISL 568744|B.1|Kenya|2020-05-08	0.0002098170	Africa
Africa|hCoV-19/Gambia/GC19-026/2020|EPI ISL 428856|B.6|Gambia|2020-03-21	Africa|hCoV-19/Kenya/C5008/2020|EPI ISL 568744|B.1|Kenya|2020-05-08	0.0003497319	Africa
Africa|hCoV-19/Gambia/GC19-029/2020|EPI ISL 428857|B.1|Gambia|2020-04-20	Africa|hCoV-19/Kenya/C5008/2020|EPI ISL 568744|B.1|Kenya|2020-05-08	0.0001398717	Africa
Africa|hCoV-19/Gambia/GC19-0479/2020|EPI ISL 561015|B.1.1.293|Gambia|2020-04-29	Africa|hCoV-19/Kenya/C5008/2020|EPI ISL 568744|B.1|Kenya|2020-05-08	0.0002153611	Africa
Africa|hCoV-19/Gambia/GC19-0544/2020|EPI ISL 561016|B.1.5|Gambia|2020-05-01	Africa|hCoV-19/Kenya/C5008/2020|EPI ISL 568744|B.1|Kenya|2020-05-08	0.0000721511	Africa
Africa|hCoV-19/Gambia/GC19-1385/2020|EPI ISL 561018|B.1.5|Gambia|2020-05-12	Africa|hCoV-19/Kenya/C5008/2020|EPI ISL 568744|B.1|Kenya|2020-05-08	0.0000729295	Africa
Africa|hCoV-19/Gambia/GC19-1503/2020|EPI ISL 561021|B.1.1|Gambia|2020-05-14	Africa|hCoV-19/Kenya/C5008/2020|EPI ISL 568744|B.1|Kenya|2020-05-08	0.0002797793	Africa
Africa|hCoV-19/Gambia/GC19-1527/2020|EPI ISL 561022|B.1.1.293|Gambia|2020-05-16	Africa|hCoV-19/Kenya/C5008/2020|EPI ISL 568744|B.1|Kenya|2020-05-08	0.0002098486	Africa
Africa|hCoV-19/Gambia/GC19-1533/2020|EPI ISL 561023|B.1.1.264|Gambia|2020-05-16	Africa|hCoV-19/Kenya/C5008/2020|EPI ISL 568744|B.1|Kenya|2020-05-08	0.0002155392	Africa
Africa|hCoV-19/Gambia/GC19-1572/2020|EPI ISL 561014|B.1.1|Gambia|2020-05-20	Africa|hCoV-19/Kenya/C5008/2020|EPI ISL 568744|B.1|Kenya|2020-05-08	0.0001797476	Africa
Africa|hCoV-19/Gambia/GC19-1575/2020|EPI ISL 561026|B.1.1|Gambia|2020-05-20	Africa|hCoV-19/Kenya/C5008/2020|EPI ISL 568744|B.1|Kenya|2020-05-08	0.0001788616	Africa
Africa|hCoV-19/Gambia/GC19-1606/2020|EPI ISL 561027|B.1.1|Gambia|2020-05-20	Africa|hCoV-19/Kenya/C5008/2020|EPI ISL 568744|B.1|Kenya|2020-05-08	0.0002132707	Africa
Africa|hCoV-19/Gambia/GC19-1706/2020|EPI ISL 561028|B.1.5|Gambia|2020-05-22	Africa|hCoV-19/Kenya/C5008/2020|EPI ISL 568744|B.1|Kenya|2020-05-08	0.0000721586	Africa
Africa|hCoV-19/Gambia/GC19-1814/2020|EPI ISL 561032|B.1.5|Gambia|2020-05-28	Africa|hCoV-19/Kenya/C5008/2020|EPI ISL 568744|B.1|Kenya|2020-05-08	0.0000721560	Africa
Africa|hCoV-19/Gambia/GC19-1818/2020|EPI ISL 561034|B.1.1|Gambia|2020-05-28	Africa|hCoV-19/Kenya/C5008/2020|EPI ISL 568744|B.1|Kenya|2020-05-08	0.0002797987	Africa
Africa|hCoV-19/Gambia/GC19-1983/2020|EPI ISL 561038|B.1.1|Gambia|2020-06-07	Africa|hCoV-19/Kenya/C5008/2020|EPI ISL 568744|B.1|Kenya|2020-05-08	0.0002797903	Africa
Africa|hCoV-19/Gambia/GC19-2197/2020|EPI ISL 561040|B.1.292|Gambia|2020-06-26	Africa|hCoV-19/Kenya/C5008/2020|EPI ISL 568744|B.1|Kenya|2020-05-08	0.0001763148	Africa
Africa|hCoV-19/Gambia/GC19-2427/2020|EPI ISL 561105|B.1.1.293|Gambia|2020-07-21	Africa|hCoV-19/Kenya/C5008/2020|EPI ISL 568744|B.1|Kenya|2020-05-08	0.0002098582	Africa
Africa|hCoV-19/Gambia/GC19-2443/2020|EPI ISL 561106|B.1.5|Gambia|2020-07-21	Africa|hCoV-19/Kenya/C5008/2020|EPI ISL 568744|B.1|Kenya|2020-05-08	0.0000357575	Africa
Africa|hCoV-19/Gambia/GC19-2450/2020|EPI ISL 561107|B.1.5.12|Gambia|2020-07-21	Africa|hCoV-19/Kenya/C5008/2020|EPI ISL 568744|B.1|Kenya|2020-05-08	0.0002447977	Africa
Africa|hCoV-19/Gambia/GC19-2459/2020|EPI ISL 561108|B.1.1.293|Gambia|2020-07-21	Africa|hCoV-19/Kenya/C5008/2020|EPI ISL 568744|B.1|Kenya|2020-05-08	0.0001763378	Africa
Africa|hCoV-19/Gambia/GC19-2469/2020|EPI ISL 561109|B.1.5|Gambia|2020-07-21	Africa|hCoV-19/Kenya/C5008/2020|EPI ISL 568744|B.1|Kenya|2020-05-08	0.0000355390	Africa
Africa|hCoV-19/Gambia/GC19-2473/2020|EPI ISL 561110|B.1.5.12|Gambia|2020-07-21	Africa|hCoV-19/Kenya/C5008/2020|EPI ISL 568744|B.1|Kenya|2020-05-08	0.0002797876	Africa
Africa|hCoV-19/Gambia/GC19-2498/2020|EPI ISL 561111|B.1.292|Gambia|2020-07-21	Africa|hCoV-19/Kenya/C5008/2020|EPI ISL 568744|B.1|Kenya|2020-05-08	0.0002098069	Africa
Africa|hCoV-19/Gambia/GC19-2525/2020|EPI ISL 561113|B.1.1.293|Gambia|2020-07-21	Africa|hCoV-19/Kenya/C5008/2020|EPI ISL 568744|B.1|Kenya|2020-05-08	0.0002797875	Africa
Africa|hCoV-19/Gambia/GC19-2526/2020|EPI ISL 561114|B.1.5.12|Gambia|2020-07-21	Africa|hCoV-19/Kenya/C5008/2020|EPI ISL 568744|B.1|Kenya|2020-05-08	0.0002797933	Africa
Africa|hCoV-19/Gambia/GC19-2629/2020|EPI ISL 561123|B.1.5.12|Gambia|2020-07-21	Africa|hCoV-19/Kenya/C5008/2020|EPI ISL 568744|B.1|Kenya|2020-05-08	0.0002468695	Africa
Africa|hCoV-19/Gambia/GC19-2632/2020|EPI ISL 561124|B.1.5.12|Gambia|2020-07-21	Africa|hCoV-19/Kenya/C5008/2020|EPI ISL 568744|B.1|Kenya|2020-05-08	0.0002466780	Africa
Africa|hCoV-19/Gambia/GC19-2638/2020|EPI ISL 561126|B.1.5.12|Gambia|2020-07-21	Africa|hCoV-19/Kenya/C5008/2020|EPI ISL 568744|B.1|Kenya|2020-05-08	0.0002145424	Africa
Africa|hCoV-19/Gambia/GC19-2652/2020|EPI ISL 561128|B.1.5.12|Gambia|2020-07-21	Africa|hCoV-19/Kenya/C5008/2020|EPI ISL 568744|B.1|Kenya|2020-05-08	0.0001399405	Africa
Africa|hCoV-19/Gambia/GC19-2654/2020|EPI ISL 561130|B.1.292|Gambia|2020-07-21	Africa|hCoV-19/Kenya/C5008/2020|EPI ISL 568744|B.1|Kenya|2020-05-08	0.0002448054	Africa
Africa|hCoV-19/Gambia/GC19-2663/2020|EPI ISL 561133|B.1.1.293|Gambia|2020-07-21	Africa|hCoV-19/Kenya/C5008/2020|EPI ISL 568744|B.1|Kenya|2020-05-08	0.0003147674	Africa
Africa|hCoV-19/Gambia/GC19-2707/2020|EPI ISL 561134|B.1.1.293|Gambia|2020-07-21	Africa|hCoV-19/Kenya/C5008/2020|EPI ISL 568744|B.1|Kenya|2020-05-08	0.0002466918	Africa
Africa|hCoV-19/Gambia/GC19-2711/2020|EPI ISL 561135|B.1.5.12|Gambia|2020-07-21	Africa|hCoV-19/Kenya/C5008/2020|EPI ISL 568744|B.1|Kenya|2020-05-08	0.0002098024	Africa
Africa|hCoV-19/Gambia/GC19-2730/2020|EPI ISL 561136|B.1.5.12|Gambia|2020-07-21	Africa|hCoV-19/Kenya/C5008/2020|EPI ISL 568744|B.1|Kenya|2020-05-08	0.0003524502	Africa
Africa|hCoV-19/Gambia/GC19-2731/2020|EPI ISL 561137|B.1.1.293|Gambia|2020-07-21	Africa|hCoV-19/Kenya/C5008/2020|EPI ISL 568744|B.1|Kenya|2020-05-08	0.0002798069	Africa
Africa|hCoV-19/Gambia/GC19-2828/2020|EPI ISL 561150|B.1.361|Gambia|2020-07-24	Africa|hCoV-19/Kenya/C5008/2020|EPI ISL 568744|B.1|Kenya|2020-05-08	0.0002098310	Africa
Africa|hCoV-19/Gambia/GC19-2842/2020|EPI ISL 561151|B.1.1|Gambia|2020-07-24	Africa|hCoV-19/Kenya/C5008/2020|EPI ISL 568744|B.1|Kenya|2020-05-08	0.0003147927	Africa
Africa|hCoV-19/Gambia/GC19-2898/2020|EPI ISL 561153|B.1.5.12|Gambia|2020-07-24	Africa|hCoV-19/Kenya/C5008/2020|EPI ISL 568744|B.1|Kenya|2020-05-08	0.0002098171	Africa
Africa|hCoV-19/Gambia/GC19-2904/2020|EPI ISL 561154|B.1.1|Gambia|2020-07-24	Africa|hCoV-19/Kenya/C5008/2020|EPI ISL 568744|B.1|Kenya|2020-05-08	0.0003147817	Africa
Africa|hCoV-19/Gambia/GC19-2947/2020|EPI ISL 561155|B.1.5.12|Gambia|2020-07-24	Africa|hCoV-19/Kenya/C5008/2020|EPI ISL 568744|B.1|Kenya|2020-05-08	0.0002447858	Africa
Africa|hCoV-19/Gambia/GC19-2973/2020|EPI ISL 561156|B.1.1.293|Gambia|2020-07-24	Africa|hCoV-19/Kenya/C5008/2020|EPI ISL 568744|B.1|Kenya|2020-05-08	0.0002448029	Africa
Africa|hCoV-19/Gambia/GC19-2977/2020|EPI ISL 561157|B.1.1.293|Gambia|2020-07-24	Africa|hCoV-19/Kenya/C5008/2020|EPI ISL 568744|B.1|Kenya|2020-05-08	0.0002448115	Africa
Africa|hCoV-19/Gambia/GC19-2985/2020|EPI ISL 561158|B.1.5.12|Gambia|2020-07-24	Africa|hCoV-19/Kenya/C5008/2020|EPI ISL 568744|B.1|Kenya|2020-05-08	0.0001398625	Africa
Africa|hCoV-19/Gambia/GC19-2991/2020|EPI ISL 561159|B.1.1|Gambia|2020-07-24	Africa|hCoV-19/Kenya/C5008/2020|EPI ISL 568744|B.1|Kenya|2020-05-08	0.0001748720	Africa
Africa|hCoV-19/Gambia/GC19-3064/2020|EPI ISL 561160|B.1.1|Gambia|2020-07-25	Africa|hCoV-19/Kenya/C5008/2020|EPI ISL 568744|B.1|Kenya|2020-05-08	0.0003148037	Africa
Africa|hCoV-19/Gambia/GC19-3065/2020|EPI ISL 561161|B.1.5.12|Gambia|2020-07-25	Africa|hCoV-19/Kenya/C5008/2020|EPI ISL 568744|B.1|Kenya|2020-05-08	0.0002847354	Africa
Africa|hCoV-19/Gambia/GC19-3081/2020|EPI ISL 561162|B.1.1|Gambia|2020-07-25	Africa|hCoV-19/Kenya/C5008/2020|EPI ISL 568744|B.1|Kenya|2020-05-08	0.0003147924	Africa
Africa|hCoV-19/Gambia/GC19-3085/2020|EPI ISL 561163|B.1.1.293|Gambia|2020-07-25	Africa|hCoV-19/Kenya/C5008/2020|EPI ISL 568744|B.1|Kenya|2020-05-08	0.0001762109	Africa
Africa|hCoV-19/Gambia/GC19-3087/2020|EPI ISL 561041|B.1.292|Gambia|2020-07-25	Africa|hCoV-19/Kenya/C5008/2020|EPI ISL 568744|B.1|Kenya|2020-05-08	0.0002447796	Africa
Africa|hCoV-19/Gambia/GC19-3099/2020|EPI ISL 561164|B.1.1.242|Gambia|2020-07-25	Africa|hCoV-19/Kenya/C5008/2020|EPI ISL 568744|B.1|Kenya|2020-05-08	0.0003147720	Africa
Africa|hCoV-19/Gambia/GC19-3110/2020|EPI ISL 561165|B.1.1.293|Gambia|2020-07-25	Africa|hCoV-19/Kenya/C5008/2020|EPI ISL 568744|B.1|Kenya|2020-05-08	0.0002797903	Africa
Africa|hCoV-19/Gambia/GC19-3112/2020|EPI ISL 561166|B.1|Gambia|2020-07-25	Africa|hCoV-19/Kenya/C5008/2020|EPI ISL 568744|B.1|Kenya|2020-05-08	0.0002797582	Africa
Africa|hCoV-19/Gambia/GC19-3113/2020|EPI ISL 561167|B.1.1.293|Gambia|2020-07-25	Africa|hCoV-19/Kenya/C5008/2020|EPI ISL 568744|B.1|Kenya|2020-05-08	0.0002448029	Africa
Africa|hCoV-19/Gambia/GC19-3114/2020|EPI ISL 561168|B.1.1|Gambia|2020-07-25	Africa|hCoV-19/Kenya/C5008/2020|EPI ISL 568744|B.1|Kenya|2020-05-08	0.0003147817	Africa
Africa|hCoV-19/Gambia/GC19-3135/2020|EPI ISL 561169|B.1.5.12|Gambia|2020-07-27	Africa|hCoV-19/Kenya/C5008/2020|EPI ISL 568744|B.1|Kenya|2020-05-08	0.0001409464	Africa
Africa|hCoV-19/Gambia/GC19-3140/2020|EPI ISL 561042|B.1.5.12|Gambia|2020-07-27	Africa|hCoV-19/Kenya/C5008/2020|EPI ISL 568744|B.1|Kenya|2020-05-08	0.0003147816	Africa
Africa|hCoV-19/Gambia/GC19-3145/2020|EPI ISL 561170|B.1.1|Gambia|2020-07-27	Africa|hCoV-19/Kenya/C5008/2020|EPI ISL 568744|B.1|Kenya|2020-05-08	0.0003147927	Africa
Africa|hCoV-19/Gambia/GC19-3146/2020|EPI ISL 561171|B.1.5.12|Gambia|2020-07-27	Africa|hCoV-19/Kenya/C5008/2020|EPI ISL 568744|B.1|Kenya|2020-05-08	0.0001409926	Africa
Africa|hCoV-19/Gambia/GC19-3165/2020|EPI ISL 561043|B.1.1.293|Gambia|2020-07-27	Africa|hCoV-19/Kenya/C5008/2020|EPI ISL 568744|B.1|Kenya|2020-05-08	0.0002448029	Africa
Africa|hCoV-19/Gambia/GC19-3166/2020|EPI ISL 561044|B.1.5.12|Gambia|2020-07-27	Africa|hCoV-19/Kenya/C5008/2020|EPI ISL 568744|B.1|Kenya|2020-05-08	0.0001409415	Africa
Africa|hCoV-19/Gambia/GC19-3189/2020|EPI ISL 561045|B.1.5|Gambia|2020-07-27	Africa|hCoV-19/Kenya/C5008/2020|EPI ISL 568744|B.1|Kenya|2020-05-08	0.0000711030	Africa
Africa|hCoV-19/Gambia/GC19-3192/2020|EPI ISL 561046|B.1.5|Gambia|2020-07-27	Africa|hCoV-19/Kenya/C5008/2020|EPI ISL 568744|B.1|Kenya|2020-05-08	0.0001057295	Africa
Africa|hCoV-19/Gambia/GC19-3193/2020|EPI ISL 561047|B.1.5.12|Gambia|2020-07-27	Africa|hCoV-19/Kenya/C5008/2020|EPI ISL 568744|B.1|Kenya|2020-05-08	0.0001409365	Africa
Africa|hCoV-19/Gambia/GC19-3208/2020|EPI ISL 561048|B.1.5.12|Gambia|2020-07-27	Africa|hCoV-19/Kenya/C5008/2020|EPI ISL 568744|B.1|Kenya|2020-05-08	0.0002114509	Africa
Africa|hCoV-19/Gambia/GC19-3209/2020|EPI ISL 561049|B.1.5.12|Gambia|2020-07-27	Africa|hCoV-19/Kenya/C5008/2020|EPI ISL 568744|B.1|Kenya|2020-05-08	0.0001057150	Africa
Africa|hCoV-19/Gambia/GC19-3210/2020|EPI ISL 561050|B.1.5.12|Gambia|2020-07-27	Africa|hCoV-19/Kenya/C5008/2020|EPI ISL 568744|B.1|Kenya|2020-05-08	0.0001072666	Africa
Africa|hCoV-19/Gambia/GC19-3214/2020|EPI ISL 561051|B.1.1.293|Gambia|2020-07-27	Africa|hCoV-19/Kenya/C5008/2020|EPI ISL 568744|B.1|Kenya|2020-05-08	0.0001409705	Africa
Africa|hCoV-19/Gambia/GC19-3219/2020|EPI ISL 561052|B.1.5.12|Gambia|2020-07-27	Africa|hCoV-19/Kenya/C5008/2020|EPI ISL 568744|B.1|Kenya|2020-05-08	0.0001398819	Africa
Africa|hCoV-19/Gambia/GC19-3246/2020|EPI ISL 561053|B.1.5.12|Gambia|2020-07-27	Africa|hCoV-19/Kenya/C5008/2020|EPI ISL 568744|B.1|Kenya|2020-05-08	0.0001409543	Africa
Africa|hCoV-19/Gambia/GC19-3255/2020|EPI ISL 561054|B.1.177|Gambia|2020-07-27	Africa|hCoV-19/Kenya/C5008/2020|EPI ISL 568744|B.1|Kenya|2020-05-08	0.0000704834	Africa
Africa|hCoV-19/Gambia/GC19-3266/2020|EPI ISL 561055|B.1.5|Gambia|2020-07-27	Africa|hCoV-19/Kenya/C5008/2020|EPI ISL 568744|B.1|Kenya|2020-05-08	0.0000352385	Africa
Africa|hCoV-19/Gambia/GC19-3267/2020|EPI ISL 561056|B.1.5.12|Gambia|2020-07-27	Africa|hCoV-19/Kenya/C5008/2020|EPI ISL 568744|B.1|Kenya|2020-05-08	0.0000704759	Africa
Africa|hCoV-19/Gambia/GC19-3278/2020|EPI ISL 561058|B.1.5.12|Gambia|2020-07-27	Africa|hCoV-19/Kenya/C5008/2020|EPI ISL 568744|B.1|Kenya|2020-05-08	0.0001057013	Africa
Africa|hCoV-19/Gambia/GC19-3301/2020|EPI ISL 561059|B.1.5.12|Gambia|2020-07-27	Africa|hCoV-19/Kenya/C5008/2020|EPI ISL 568744|B.1|Kenya|2020-05-08	0.0001057124	Africa
Africa|hCoV-19/Gambia/GC19-3317/2020|EPI ISL 561060|B.1.5|Gambia|2020-07-27	Africa|hCoV-19/Kenya/C5008/2020|EPI ISL 568744|B.1|Kenya|2020-05-08	0.0001049324	Africa
Africa|hCoV-19/Gambia/GC19-3323/2020|EPI ISL 561061|B.1.5|Gambia|2020-07-27	Africa|hCoV-19/Kenya/C5008/2020|EPI ISL 568744|B.1|Kenya|2020-05-08	0.0000704866	Africa
Africa|hCoV-19/Gambia/GC19-3358/2020|EPI ISL 561062|B.1.1.293|Gambia|2020-07-27	Africa|hCoV-19/Kenya/C5008/2020|EPI ISL 568744|B.1|Kenya|2020-05-08	0.0003497646	Africa
Africa|hCoV-19/Gambia/GC19-3365/2020|EPI ISL 561063|B.1.5.12|Gambia|2020-07-27	Africa|hCoV-19/Kenya/C5008/2020|EPI ISL 568744|B.1|Kenya|2020-05-08	0.0001761948	Africa
Africa|hCoV-19/Gambia/GC19-3373/2020|EPI ISL 561064|B.1.5|Gambia|2020-07-27	Africa|hCoV-19/Kenya/C5008/2020|EPI ISL 568744|B.1|Kenya|2020-05-08	0.0000352385	Africa
Africa|hCoV-19/Gambia/GC19-3374/2020|EPI ISL 561065|B.1.5.12|Gambia|2020-07-27	Africa|hCoV-19/Kenya/C5008/2020|EPI ISL 568744|B.1|Kenya|2020-05-08	0.0001409414	Africa
Africa|hCoV-19/Gambia/GC19-3375/2020|EPI ISL 561066|B.1.5.12|Gambia|2020-07-27	Africa|hCoV-19/Kenya/C5008/2020|EPI ISL 568744|B.1|Kenya|2020-05-08	0.0001057012	Africa
Africa|hCoV-19/Gambia/GC19-3380/2020|EPI ISL 561067|B.1.5.12|Gambia|2020-07-27	Africa|hCoV-19/Kenya/C5008/2020|EPI ISL 568744|B.1|Kenya|2020-05-08	0.0001409514	Africa
Africa|hCoV-19/Gambia/GC19-3381/2020|EPI ISL 561068|B.1.5.12|Gambia|2020-07-27	Africa|hCoV-19/Kenya/C5008/2020|EPI ISL 568744|B.1|Kenya|2020-05-08	0.0002447976	Africa
Africa|hCoV-19/Gambia/GC19-3396/2020|EPI ISL 561069|B.1.5.12|Gambia|2020-07-27	Africa|hCoV-19/Kenya/C5008/2020|EPI ISL 568744|B.1|Kenya|2020-05-08	0.0002797748	Africa
Africa|hCoV-19/Gambia/GC19-3398/2020|EPI ISL 561070|B.1.1.242|Gambia|2020-07-27	Africa|hCoV-19/Kenya/C5008/2020|EPI ISL 568744|B.1|Kenya|2020-05-08	0.0004197267	Africa
Africa|hCoV-19/Gambia/GC19-3399/2020|EPI ISL 561172|B.1.5|Gambia|2020-07-27	Africa|hCoV-19/Kenya/C5008/2020|EPI ISL 568744|B.1|Kenya|2020-05-08	0.0001398961	Africa
Africa|hCoV-19/Gambia/GC19-3400/2020|EPI ISL 561173|B.1.5|Gambia|2020-07-27	Africa|hCoV-19/Kenya/C5008/2020|EPI ISL 568744|B.1|Kenya|2020-05-08	0.0001398835	Africa
Africa|hCoV-19/Gambia/GC19-3407/2020|EPI ISL 561174|B.1.1.242|Gambia|2020-07-27	Africa|hCoV-19/Kenya/C5008/2020|EPI ISL 568744|B.1|Kenya|2020-05-08	0.0001748666	Africa
Africa|hCoV-19/Gambia/GC19-3411/2020|EPI ISL 561175|B.1.5.12|Gambia|2020-07-27	Africa|hCoV-19/Kenya/C5008/2020|EPI ISL 568744|B.1|Kenya|2020-05-08	0.0002132868	Africa
Africa|hCoV-19/Gambia/GC19-3418/2020|EPI ISL 561176|B.1.1.242|Gambia|2020-07-27	Africa|hCoV-19/Kenya/C5008/2020|EPI ISL 568744|B.1|Kenya|2020-05-08	0.0002448089	Africa
Africa|hCoV-19/Gambia/GC19-3429/2020|EPI ISL 561178|B.1.5.12|Gambia|2020-07-27	Africa|hCoV-19/Kenya/C5008/2020|EPI ISL 568744|B.1|Kenya|2020-05-08	0.0001398625	Africa
Africa|hCoV-19/Gambia/GC19-3432/2020|EPI ISL 561179|B.1.5.12|Gambia|2020-07-27	Africa|hCoV-19/Kenya/C5008/2020|EPI ISL 568744|B.1|Kenya|2020-05-08	0.0003172254	Africa
Africa|hCoV-19/Gambia/GC19-3438/2020|EPI ISL 561180|B.1.5.12|Gambia|2020-07-27	Africa|hCoV-19/Kenya/C5008/2020|EPI ISL 568744|B.1|Kenya|2020-05-08	0.0002797912	Africa
Africa|hCoV-19/Gambia/GC19-3445/2020|EPI ISL 561181|B.1.5.12|Gambia|2020-07-27	Africa|hCoV-19/Kenya/C5008/2020|EPI ISL 568744|B.1|Kenya|2020-05-08	0.0003497331	Africa
Africa|hCoV-19/Gambia/GC19-3448/2020|EPI ISL 561183|B.1.5|Gambia|2020-07-27	Africa|hCoV-19/Kenya/C5008/2020|EPI ISL 568744|B.1|Kenya|2020-05-08	0.0000704718	Africa
Africa|hCoV-19/Gambia/GC19-3497/2020|EPI ISL 561184|B.1.5.12|Gambia|2020-07-27	Africa|hCoV-19/Kenya/C5008/2020|EPI ISL 568744|B.1|Kenya|2020-05-08	0.0002797553	Africa
Africa|hCoV-19/Gambia/GC19-3503/2020|EPI ISL 561186|B.1.5.12|Gambia|2020-07-27	Africa|hCoV-19/Kenya/C5008/2020|EPI ISL 568744|B.1|Kenya|2020-05-08	0.0001776974	Africa
Africa|hCoV-19/Gambia/GC19-3504/2020|EPI ISL 561187|B.1.5.12|Gambia|2020-07-27	Africa|hCoV-19/Kenya/C5008/2020|EPI ISL 568744|B.1|Kenya|2020-05-08	0.0002466867	Africa
Africa|hCoV-19/Gambia/GC19-3505/2020|EPI ISL 561188|B.1.5.12|Gambia|2020-07-27	Africa|hCoV-19/Kenya/C5008/2020|EPI ISL 568744|B.1|Kenya|2020-05-08	0.0002098200	Africa
Africa|hCoV-19/Gambia/GC19-3529/2020|EPI ISL 561191|B.1.5.12|Gambia|2020-07-27	Africa|hCoV-19/Kenya/C5008/2020|EPI ISL 568744|B.1|Kenya|2020-05-08	0.0002797816	Africa
Africa|hCoV-19/Gambia/GC19-3530/2020|EPI ISL 561192|B.1.5.12|Gambia|2020-07-27	Africa|hCoV-19/Kenya/C5008/2020|EPI ISL 568744|B.1|Kenya|2020-05-08	0.0001421586	Africa
Africa|hCoV-19/Gambia/GC19-3533/2020|EPI ISL 561193|B.1.1.293|Gambia|2020-07-27	Africa|hCoV-19/Kenya/C5008/2020|EPI ISL 568744|B.1|Kenya|2020-05-08	0.0002798170	Africa
Africa|hCoV-19/Gambia/GC19-3535/2020|EPI ISL 561194|B.1.1.242|Gambia|2020-07-27	Africa|hCoV-19/Kenya/C5008/2020|EPI ISL 568744|B.1|Kenya|2020-05-08	0.0003497698	Africa
Africa|hCoV-19/Gambia/GC19-3550/2020|EPI ISL 561195|B.1.5.12|Gambia|2020-07-27	Africa|hCoV-19/Kenya/C5008/2020|EPI ISL 568744|B.1|Kenya|2020-05-08	0.0002448003	Africa
Africa|hCoV-19/Gambia/GC19-3565/2020|EPI ISL 561196|B.1.5.12|Gambia|2020-07-27	Africa|hCoV-19/Kenya/C5008/2020|EPI ISL 568744|B.1|Kenya|2020-05-08	0.0001748317	Africa
Africa|hCoV-19/Gambia/GC19-3578/2020|EPI ISL 561197|B.1.5.12|Gambia|2020-07-27	Africa|hCoV-19/Kenya/C5008/2020|EPI ISL 568744|B.1|Kenya|2020-05-08	0.0002099053	Africa
Africa|hCoV-19/Gambia/GC19-3629/2020|EPI ISL 561199|B.1.5.12|Gambia|2020-07-27	Africa|hCoV-19/Kenya/C5008/2020|EPI ISL 568744|B.1|Kenya|2020-05-08	0.0003147675	Africa
Africa|hCoV-19/Gambia/GC19-3656/2020|EPI ISL 561201|B.1.5.12|Gambia|2020-07-27	Africa|hCoV-19/Kenya/C5008/2020|EPI ISL 568744|B.1|Kenya|2020-05-08	0.0002098245	Africa
Africa|hCoV-19/Gambia/GC19-3659/2020|EPI ISL 561202|B.1.1|Gambia|2020-07-27	Africa|hCoV-19/Kenya/C5008/2020|EPI ISL 568744|B.1|Kenya|2020-05-08	0.0001748677	Africa
Africa|hCoV-19/Gambia/GC19-3666/2020|EPI ISL 561204|B.1.5.12|Gambia|2020-07-27	Africa|hCoV-19/Kenya/C5008/2020|EPI ISL 568744|B.1|Kenya|2020-05-08	0.0002116053	Africa
Africa|hCoV-19/Gambia/GC19-3769/2020|EPI ISL 561072|B.1.292|Gambia|2020-07-27	Africa|hCoV-19/Kenya/C5008/2020|EPI ISL 568744|B.1|Kenya|2020-05-08	0.0002132308	Africa
Africa|hCoV-19/Gambia/GC19-3773/2020|EPI ISL 561073|B.1.5.12|Gambia|2020-07-27	Africa|hCoV-19/Kenya/C5008/2020|EPI ISL 568744|B.1|Kenya|2020-05-08	0.0002797747	Africa
Africa|hCoV-19/Gambia/GC19-3774/2020|EPI ISL 561074|B.1.5.12|Gambia|2020-07-27	Africa|hCoV-19/Kenya/C5008/2020|EPI ISL 568744|B.1|Kenya|2020-05-08	0.0002447978	Africa
Africa|hCoV-19/Gambia/GC19-3794/2020|EPI ISL 561078|B.1.5.12|Gambia|2020-07-27	Africa|hCoV-19/Kenya/C5008/2020|EPI ISL 568744|B.1|Kenya|2020-05-08	0.0002487817	Africa
Africa|hCoV-19/Gambia/GC19-3796/2020|EPI ISL 561079|B.1.5.12|Gambia|2020-07-27	Africa|hCoV-19/Kenya/C5008/2020|EPI ISL 568744|B.1|Kenya|2020-05-08	0.0002797609	Africa
Africa|hCoV-19/Gambia/GC19-3798/2020|EPI ISL 561080|B.1.1.242|Gambia|2020-07-27	Africa|hCoV-19/Kenya/C5008/2020|EPI ISL 568744|B.1|Kenya|2020-05-08	0.0003886519	Africa
Africa|hCoV-19/Gambia/GC19-3799/2020|EPI ISL 561081|B.1.1.242|Gambia|2020-07-27	Africa|hCoV-19/Kenya/C5008/2020|EPI ISL 568744|B.1|Kenya|2020-05-08	0.0003847242	Africa
Africa|hCoV-19/Gambia/GC19-3802/2020|EPI ISL 561082|B.1.5.12|Gambia|2020-07-27	Africa|hCoV-19/Kenya/C5008/2020|EPI ISL 568744|B.1|Kenya|2020-05-08	0.0003147487	Africa
Africa|hCoV-19/Gambia/GC19-3805/2020|EPI ISL 561083|B.1.5.12|Gambia|2020-07-27	Africa|hCoV-19/Kenya/C5008/2020|EPI ISL 568744|B.1|Kenya|2020-05-08	0.0002098171	Africa
Africa|hCoV-19/Gambia/GC19-3806/2020|EPI ISL 561084|B.1.1.293|Gambia|2020-07-27	Africa|hCoV-19/Kenya/C5008/2020|EPI ISL 568744|B.1|Kenya|2020-05-08	0.0002797933	Africa
Africa|hCoV-19/Gambia/GC19-3807/2020|EPI ISL 561085|B.1.1.293|Gambia|2020-07-27	Africa|hCoV-19/Kenya/C5008/2020|EPI ISL 568744|B.1|Kenya|2020-05-08	0.0003147993	Africa
Africa|hCoV-19/Gambia/GC19-3812/2020|EPI ISL 561086|B.1.1.293|Gambia|2020-07-27	Africa|hCoV-19/Kenya/C5008/2020|EPI ISL 568744|B.1|Kenya|2020-05-08	0.0003505319	Africa
Africa|hCoV-19/Gambia/GC19-3813/2020|EPI ISL 561087|B.1.1.293|Gambia|2020-07-27	Africa|hCoV-19/Kenya/C5008/2020|EPI ISL 568744|B.1|Kenya|2020-05-08	0.0003147882	Africa
Africa|hCoV-19/Gambia/GC19-3814/2020|EPI ISL 561088|B.1|Gambia|2020-07-27	Africa|hCoV-19/Kenya/C5008/2020|EPI ISL 568744|B.1|Kenya|2020-05-08	0.0003497709	Africa
Africa|hCoV-19/Gambia/GC19-3816/2020|EPI ISL 561089|B.1.1.293|Gambia|2020-07-27	Africa|hCoV-19/Kenya/C5008/2020|EPI ISL 568744|B.1|Kenya|2020-05-08	0.0001762047	Africa
Africa|hCoV-19/Gambia/GC19-3818/2020|EPI ISL 561090|B.1.1.293|Gambia|2020-07-27	Africa|hCoV-19/Kenya/C5008/2020|EPI ISL 568744|B.1|Kenya|2020-05-08	0.0003847492	Africa
Africa|hCoV-19/Gambia/GC19-3820/2020|EPI ISL 561091|B.1.1.293|Gambia|2020-07-27	Africa|hCoV-19/Kenya/C5008/2020|EPI ISL 568744|B.1|Kenya|2020-05-08	0.0003147883	Africa
Africa|hCoV-19/Gambia/GC19-3821/2020|EPI ISL 561092|B.1.5.12|Gambia|2020-07-27	Africa|hCoV-19/Kenya/C5008/2020|EPI ISL 568744|B.1|Kenya|2020-05-08	0.0001776893	Africa
Africa|hCoV-19/Gambia/GC19-3822/2020|EPI ISL 561093|B.1.5.12|Gambia|2020-07-27	Africa|hCoV-19/Kenya/C5008/2020|EPI ISL 568744|B.1|Kenya|2020-05-08	0.0002797749	Africa
Africa|hCoV-19/Gambia/GC19-3823/2020|EPI ISL 561094|B.1.5.12|Gambia|2020-07-27	Africa|hCoV-19/Kenya/C5008/2020|EPI ISL 568744|B.1|Kenya|2020-05-08	0.0002819524	Africa
Africa|hCoV-19/Gambia/GC19-3835/2020|EPI ISL 561096|B.1.1.293|Gambia|2020-07-27	Africa|hCoV-19/Kenya/C5008/2020|EPI ISL 568744|B.1|Kenya|2020-05-08	0.0002798029	Africa
Africa|hCoV-19/Gambia/GC19-3836/2020|EPI ISL 561097|B.1.5.12|Gambia|2020-07-27	Africa|hCoV-19/Kenya/C5008/2020|EPI ISL 568744|B.1|Kenya|2020-05-08	0.0002098076	Africa
Africa|hCoV-19/Gambia/GC19-3839/2020|EPI ISL 561098|B.1.5.12|Gambia|2020-07-27	Africa|hCoV-19/Kenya/C5008/2020|EPI ISL 568744|B.1|Kenya|2020-05-08	0.0002797748	Africa
Africa|hCoV-19/Gambia/GC19-3842/2020|EPI ISL 561099|B.1.1.293|Gambia|2020-07-27	Africa|hCoV-19/Kenya/C5008/2020|EPI ISL 568744|B.1|Kenya|2020-05-08	0.0003847573	Africa
Africa|hCoV-19/Gambia/GC19-3846/2020|EPI ISL 561100|B.1.1.293|Gambia|2020-07-27	Africa|hCoV-19/Kenya/C5008/2020|EPI ISL 568744|B.1|Kenya|2020-05-08	0.0003497721	Africa
Africa|hCoV-19/Gambia/GC19-3852/2020|EPI ISL 561101|B.1.5.12|Gambia|2020-07-27	Africa|hCoV-19/Kenya/C5008/2020|EPI ISL 568744|B.1|Kenya|2020-05-08	0.0002843512	Africa
Africa|hCoV-19/Gambia/GC19-3854/2020|EPI ISL 561102|B.1.1.293|Gambia|2020-07-27	Africa|hCoV-19/Kenya/C5008/2020|EPI ISL 568744|B.1|Kenya|2020-05-08	0.0003847573	Africa
Africa|hCoV-19/Gambia/GC192573/2020|EPI ISL 561115|B.1.5.12|Gambia|2020-07-21	Africa|hCoV-19/Kenya/C5008/2020|EPI ISL 568744|B.1|Kenya|2020-05-08	0.0002797875	Africa
Africa|hCoV-19/Gambia/GC192576/2020|EPI ISL 561117|B.1.5.12|Gambia|2020-07-21	Africa|hCoV-19/Kenya/C5008/2020|EPI ISL 568744|B.1|Kenya|2020-05-08	0.0001763359	Africa
Africa|hCoV-19/Gambia/GC192579/2020|EPI ISL 561118|B.1.5.12|Gambia|2020-07-21	Africa|hCoV-19/Kenya/C5008/2020|EPI ISL 568744|B.1|Kenya|2020-05-08	0.0001774118	Africa
Africa|hCoV-19/Gambia/GC192602/2020|EPI ISL 561120|B.1.1.293|Gambia|2020-07-21	Africa|hCoV-19/Kenya/C5008/2020|EPI ISL 568744|B.1|Kenya|2020-05-08	0.0003847493	Africa
Africa|hCoV-19/Gambia/GC192610/2020|EPI ISL 561121|B.1.1.293|Gambia|2020-07-21	Africa|hCoV-19/Kenya/C5008/2020|EPI ISL 568744|B.1|Kenya|2020-05-08	0.0003847494	Africa
Africa|hCoV-19/Gambia/GC192751/2020|EPI ISL 561138|B.1.5.12|Gambia|2020-07-21	Africa|hCoV-19/Kenya/C5008/2020|EPI ISL 568744|B.1|Kenya|2020-05-08	0.0003147740	Africa
Africa|hCoV-19/Gambia/GC192756/2020|EPI ISL 561139|B.1.5.12|Gambia|2020-07-22	Africa|hCoV-19/Kenya/C5008/2020|EPI ISL 568744|B.1|Kenya|2020-05-08	0.0002447978	Africa
Africa|hCoV-19/Gambia/GC192772/2020|EPI ISL 561140|B.1.1|Gambia|2020-07-22	Africa|hCoV-19/Kenya/C5008/2020|EPI ISL 568744|B.1|Kenya|2020-05-08	0.0003147817	Africa
Africa|hCoV-19/Gambia/GC192778/2020|EPI ISL 561141|B.1.1|Gambia|2020-07-22	Africa|hCoV-19/Kenya/C5008/2020|EPI ISL 568744|B.1|Kenya|2020-05-08	0.0002098435	Africa
Africa|hCoV-19/Gambia/GC192781/2020|EPI ISL 561142|B.1.5.12|Gambia|2020-07-22	Africa|hCoV-19/Kenya/C5008/2020|EPI ISL 568744|B.1|Kenya|2020-05-08	0.0002797748	Africa
Africa|hCoV-19/Gambia/GC192782/2020|EPI ISL 561143|B.1.5.12|Gambia|2020-07-22	Africa|hCoV-19/Kenya/C5008/2020|EPI ISL 568744|B.1|Kenya|2020-05-08	0.0002797816	Africa
Africa|hCoV-19/Gambia/GC192786/2020|EPI ISL 561144|B.1.1.293|Gambia|2020-07-22	Africa|hCoV-19/Kenya/C5008/2020|EPI ISL 568744|B.1|Kenya|2020-05-08	0.0003147741	Africa
Africa|hCoV-19/Gambia/GC192789/2020|EPI ISL 561145|B.1|Gambia|2020-07-22	Africa|hCoV-19/Kenya/C5008/2020|EPI ISL 568744|B.1|Kenya|2020-05-08	0.0002098048	Africa
Africa|hCoV-19/Gambia/GC192811/2020|EPI ISL 561147|B.1.5.12|Gambia|2020-07-22	Africa|hCoV-19/Kenya/C5008/2020|EPI ISL 568744|B.1|Kenya|2020-05-08	0.0002487816	Africa
Africa|hCoV-19/Gambia/GC192812/2020|EPI ISL 561148|B.1.1.293|Gambia|2020-07-22	Africa|hCoV-19/Kenya/C5008/2020|EPI ISL 568744|B.1|Kenya|2020-05-08	0.0002448028	Africa
Africa|hCoV-19/Gambia/NPHL-038/2020|EPI ISL 561205|B.1.1|Gambia|2020	Africa|hCoV-19/Kenya/C5008/2020|EPI ISL 568744|B.1|Kenya|2020-05-08	0.0003497734	Africa
Africa|hCoV-19/Gambia/NPHL-061/2020|EPI ISL 561206|B.1.5.12|Gambia|2020	Africa|hCoV-19/Kenya/C5008/2020|EPI ISL 568744|B.1|Kenya|2020-05-08	0.0003497417	Africa
Africa|hCoV-19/Gambia/NPHL-1168/2020|EPI ISL 561212|B.1.5.12|Gambia|2020-06-27	Africa|hCoV-19/Kenya/C5008/2020|EPI ISL 568744|B.1|Kenya|2020-05-08	0.0003497634	Africa
Africa|hCoV-19/Gambia/NPHL-1208/2020|EPI ISL 561213|B.1.5.12|Gambia|2020-06-30	Africa|hCoV-19/Kenya/C5008/2020|EPI ISL 568744|B.1|Kenya|2020-05-08	0.0001063655	Africa
Africa|hCoV-19/Gambia/NPHL-1209/2020|EPI ISL 561214|B.1.5.12|Gambia|2020-06-30	Africa|hCoV-19/Kenya/C5008/2020|EPI ISL 568744|B.1|Kenya|2020-05-08	0.0000715088	Africa
Africa|hCoV-19/Gambia/NPHL-1212/2020|EPI ISL 561215|B.1.5.12|Gambia|2020-06-30	Africa|hCoV-19/Kenya/C5008/2020|EPI ISL 568744|B.1|Kenya|2020-05-08	0.0002098024	Africa
Africa|hCoV-19/Gambia/NPHL-1224/2020|EPI ISL 561217|B.1.1.293|Gambia|2020-06-30	Africa|hCoV-19/Kenya/C5008/2020|EPI ISL 568744|B.1|Kenya|2020-05-08	0.0002153379	Africa
Africa|hCoV-19/Gambia/NPHL-1230/2020|EPI ISL 561218|B.1.5|Gambia|2020-06-30	Africa|hCoV-19/Kenya/C5008/2020|EPI ISL 568744|B.1|Kenya|2020-05-08	0.0000354496	Africa
Africa|hCoV-19/Gambia/NPHL-1248/2020|EPI ISL 561222|B.1.5|Gambia|2020-07-01	Africa|hCoV-19/Kenya/C5008/2020|EPI ISL 568744|B.1|Kenya|2020-05-08	0.0000354470	Africa
Africa|hCoV-19/Gambia/NPHL-1258/2020|EPI ISL 561223|B.1.292|Gambia|2020-07-02	Africa|hCoV-19/Kenya/C5008/2020|EPI ISL 568744|B.1|Kenya|2020-05-08	0.0001748352	Africa
Africa|hCoV-19/Gambia/NPHL-1422/2020|EPI ISL 561228|B.1.5|Gambia|2020-07-04	Africa|hCoV-19/Kenya/C5008/2020|EPI ISL 568744|B.1|Kenya|2020-05-08	0.0000721508	Africa
Africa|hCoV-19/Gambia/NPHL-1424/2020|EPI ISL 561229|B.1.292|Gambia|2020-07-04	Africa|hCoV-19/Kenya/C5008/2020|EPI ISL 568744|B.1|Kenya|2020-05-08	0.0001748895	Africa
Africa|hCoV-19/Gambia/NPHL-1446/2020|EPI ISL 561230|B.1.5|Gambia|2020-07-04	Africa|hCoV-19/Kenya/C5008/2020|EPI ISL 568744|B.1|Kenya|2020-05-08	0.0000354470	Africa
Africa|hCoV-19/Gambia/NPHL-1477/2020|EPI ISL 561231|B.1.5|Gambia|2020	Africa|hCoV-19/Kenya/C5008/2020|EPI ISL 568744|B.1|Kenya|2020-05-08	0.0000358910	Africa
Africa|hCoV-19/Gambia/NPHL-1514/2020|EPI ISL 561232|B.1.1|Gambia|2020	Africa|hCoV-19/Kenya/C5008/2020|EPI ISL 568744|B.1|Kenya|2020-05-08	0.0002797806	Africa
Africa|hCoV-19/Gambia/NPHL-1641/2020|EPI ISL 561235|B.1.292|Gambia|2020-07-31	Africa|hCoV-19/Kenya/C5008/2020|EPI ISL 568744|B.1|Kenya|2020-05-08	0.0002154951	Africa
Africa|hCoV-19/Gambia/NPHL-1645/2020|EPI ISL 561236|B.1.1.293|Gambia|2020-08-04	Africa|hCoV-19/Kenya/C5008/2020|EPI ISL 568744|B.1|Kenya|2020-05-08	0.0002111059	Africa
Africa|hCoV-19/Gambia/NPHL-1711/2020|EPI ISL 561237|B.1.1.293|Gambia|2020-08-04	Africa|hCoV-19/Kenya/C5008/2020|EPI ISL 568744|B.1|Kenya|2020-05-08	0.0002448028	Africa
Africa|hCoV-19/Gambia/NPHL-1746/2020|EPI ISL 561238|B.1.1|Gambia|2020-07-20	Africa|hCoV-19/Kenya/C5008/2020|EPI ISL 568744|B.1|Kenya|2020-05-08	0.0001748702	Africa
Africa|hCoV-19/Gambia/NPHL-1921/2020|EPI ISL 561239|B.1.1|Gambia|2020	Africa|hCoV-19/Kenya/C5008/2020|EPI ISL 568744|B.1|Kenya|2020-05-08	0.0003147817	Africa
Africa|hCoV-19/Gambia/NPHL-1968/2020|EPI ISL 561240|B.1.1|Gambia|2020-07-16	Africa|hCoV-19/Kenya/C5008/2020|EPI ISL 568744|B.1|Kenya|2020-05-08	0.0003147817	Africa
Africa|hCoV-19/Gambia/NPHL-2037/2020|EPI ISL 561241|B.1.1|Gambia|2020-07-15	Africa|hCoV-19/Kenya/C5008/2020|EPI ISL 568744|B.1|Kenya|2020-05-08	0.0003147817	Africa
Africa|hCoV-19/Gambia/NPHL-2268/2020|EPI ISL 561242|B.1.1|Gambia|2020	Africa|hCoV-19/Kenya/C5008/2020|EPI ISL 568744|B.1|Kenya|2020-05-08	0.0001402301	Africa
Africa|hCoV-19/Gambia/NPHL-2344/2020|EPI ISL 561243|B.1.292|Gambia|2020	Africa|hCoV-19/Kenya/C5008/2020|EPI ISL 568744|B.1|Kenya|2020-05-08	0.0002448019	Africa
Africa|hCoV-19/Gambia/NPHL-2374/2020|EPI ISL 561244|B.1.5.12|Gambia|2020	Africa|hCoV-19/Kenya/C5008/2020|EPI ISL 568744|B.1|Kenya|2020-05-08	0.0002098098	Africa
Africa|hCoV-19/Gambia/NPHL-242/2020|EPI ISL 561245|B.1.5|Gambia|2020	Africa|hCoV-19/Kenya/C5008/2020|EPI ISL 568744|B.1|Kenya|2020-05-08	0.0000349675	Africa
Africa|hCoV-19/Gambia/NPHL-243/2020|EPI ISL 561246|B.1.5|Gambia|2020	Africa|hCoV-19/Kenya/C5008/2020|EPI ISL 568744|B.1|Kenya|2020-05-08	0.0001072859	Africa
Africa|hCoV-19/Gambia/NPHL-244/2020|EPI ISL 561247|B.1.1.293|Gambia|2020	Africa|hCoV-19/Kenya/C5008/2020|EPI ISL 568744|B.1|Kenya|2020-05-08	0.0002797876	Africa
Africa|hCoV-19/Gambia/NPHL-2443/2020|EPI ISL 561248|B.1.5.12|Gambia|2020	Africa|hCoV-19/Kenya/C5008/2020|EPI ISL 568744|B.1|Kenya|2020-05-08	0.0002098026	Africa
Africa|hCoV-19/Gambia/NPHL-2444/2020|EPI ISL 561249|B.1.292|Gambia|2020-07-21	Africa|hCoV-19/Kenya/C5008/2020|EPI ISL 568744|B.1|Kenya|2020-05-08	0.0002098068	Africa
Africa|hCoV-19/Gambia/NPHL-2446/2020|EPI ISL 561250|B.1.1|Gambia|2020	Africa|hCoV-19/Kenya/C5008/2020|EPI ISL 568744|B.1|Kenya|2020-05-08	0.0003199168	Africa
Africa|hCoV-19/Gambia/NPHL-245/2020|EPI ISL 561251|B.1.1|Gambia|2020	Africa|hCoV-19/Kenya/C5008/2020|EPI ISL 568744|B.1|Kenya|2020-05-08	0.0001762135	Africa
Africa|hCoV-19/Gambia/NPHL-2457/2020|EPI ISL 561252|B.1.1|Gambia|2020-07-21	Africa|hCoV-19/Kenya/C5008/2020|EPI ISL 568744|B.1|Kenya|2020-05-08	0.0003199054	Africa
Africa|hCoV-19/Gambia/NPHL-2458/2020|EPI ISL 561253|B.1.292|Gambia|2020-07-21	Africa|hCoV-19/Kenya/C5008/2020|EPI ISL 568744|B.1|Kenya|2020-05-08	0.0002132969	Africa
Africa|hCoV-19/Gambia/NPHL-2463/2020|EPI ISL 561254|B.1.1|Gambia|2020	Africa|hCoV-19/Kenya/C5008/2020|EPI ISL 568744|B.1|Kenya|2020-05-08	0.0003232253	Africa
Africa|hCoV-19/Gambia/NPHL-2465/2020|EPI ISL 561255|B.1.1|Gambia|2020-07-21	Africa|hCoV-19/Kenya/C5008/2020|EPI ISL 568744|B.1|Kenya|2020-05-08	0.0003199284	Africa
Africa|hCoV-19/Gambia/NPHL-2469/2020|EPI ISL 561256|B.1.5.12|Gambia|2020-07-21	Africa|hCoV-19/Kenya/C5008/2020|EPI ISL 568744|B.1|Kenya|2020-05-08	0.0002843442	Africa
Africa|hCoV-19/Gambia/NPHL-247/2020|EPI ISL 561257|B.1.1.293|Gambia|2020	Africa|hCoV-19/Kenya/C5008/2020|EPI ISL 568744|B.1|Kenya|2020-05-08	0.0002797974	Africa
Africa|hCoV-19/Gambia/NPHL-2470/2020|EPI ISL 561258|B.1.1|Gambia|2020-07-21	Africa|hCoV-19/Kenya/C5008/2020|EPI ISL 568744|B.1|Kenya|2020-05-08	0.0003199168	Africa
Africa|hCoV-19/Gambia/NPHL-2472/2020|EPI ISL 561259|B.1.5.12|Gambia|2020-07-21	Africa|hCoV-19/Kenya/C5008/2020|EPI ISL 568744|B.1|Kenya|2020-05-08	0.0000710719	Africa
Africa|hCoV-19/Gambia/NPHL-2473/2020|EPI ISL 561260|B.1.5.12|Gambia|2020-07-21	Africa|hCoV-19/Kenya/C5008/2020|EPI ISL 568744|B.1|Kenya|2020-05-08	0.0003497687	Africa
Africa|hCoV-19/Gambia/NPHL-2478/2020|EPI ISL 561261|B.1.5.12|Gambia|2020-07-21	Africa|hCoV-19/Kenya/C5008/2020|EPI ISL 568744|B.1|Kenya|2020-05-08	0.0001795568	Africa
Africa|hCoV-19/Gambia/NPHL-2497/2020|EPI ISL 561262|B.1.1.242|Gambia|2020-07-21	Africa|hCoV-19/Kenya/C5008/2020|EPI ISL 568744|B.1|Kenya|2020-05-08	0.0003232150	Africa
Africa|hCoV-19/Gambia/NPHL-2504/2020|EPI ISL 561264|B.1.5.12|Gambia|2020-07-23	Africa|hCoV-19/Kenya/C5008/2020|EPI ISL 568744|B.1|Kenya|2020-05-08	0.0003524696	Africa
Africa|hCoV-19/Gambia/NPHL-2514/2020|EPI ISL 561265|B.1.5.12|Gambia|2020-07-21	Africa|hCoV-19/Kenya/C5008/2020|EPI ISL 568744|B.1|Kenya|2020-05-08	0.0002843473	Africa
Africa|hCoV-19/Gambia/NPHL-2521/2020|EPI ISL 561266|B.1.5.12|Gambia|2020-07-23	Africa|hCoV-19/Kenya/C5008/2020|EPI ISL 568744|B.1|Kenya|2020-05-08	0.0002843353	Africa
Africa|hCoV-19/Gambia/NPHL-2522/2020|EPI ISL 561267|B.1.1.293|Gambia|2020-07-22	Africa|hCoV-19/Kenya/C5008/2020|EPI ISL 568744|B.1|Kenya|2020-05-08	0.0003201933	Africa
Africa|hCoV-19/Gambia/NPHL-2524/2020|EPI ISL 561268|B.1.1|Gambia|2020-07-24	Africa|hCoV-19/Kenya/C5008/2020|EPI ISL 568744|B.1|Kenya|2020-05-08	0.0002798100	Africa
Africa|hCoV-19/Gambia/NPHL-2529/2020|EPI ISL 561269|B.1.1.293|Gambia|2020-07-21	Africa|hCoV-19/Kenya/C5008/2020|EPI ISL 568744|B.1|Kenya|2020-05-08	0.0002843413	Africa
Africa|hCoV-19/Gambia/NPHL-253/2020|EPI ISL 561270|B.1.1.293|Gambia|2020	Africa|hCoV-19/Kenya/C5008/2020|EPI ISL 568744|B.1|Kenya|2020-05-08	0.0003147677	Africa
Africa|hCoV-19/Gambia/NPHL-2537/2020|EPI ISL 561271|B.1.1|Gambia|2020	Africa|hCoV-19/Kenya/C5008/2020|EPI ISL 568744|B.1|Kenya|2020-05-08	0.0003554667	Africa
Africa|hCoV-19/Gambia/NPHL-2538/2020|EPI ISL 561272|B.1.5.12|Gambia|2020-07-21	Africa|hCoV-19/Kenya/C5008/2020|EPI ISL 568744|B.1|Kenya|2020-05-08	0.0002487819	Africa
Africa|hCoV-19/Gambia/NPHL-2550/2020|EPI ISL 561274|B.1.292|Gambia|2020-07-21	Africa|hCoV-19/Kenya/C5008/2020|EPI ISL 568744|B.1|Kenya|2020-05-08	0.0001776931	Africa
Africa|hCoV-19/Gambia/NPHL-2554/2020|EPI ISL 561275|B.1.5.12|Gambia|2020	Africa|hCoV-19/Kenya/C5008/2020|EPI ISL 568744|B.1|Kenya|2020-05-08	0.0001777019	Africa
Africa|hCoV-19/Gambia/NPHL-2555/2020|EPI ISL 561276|B.1.1|Gambia|2020-07-21	Africa|hCoV-19/Kenya/C5008/2020|EPI ISL 568744|B.1|Kenya|2020-05-08	0.0002873908	Africa
Africa|hCoV-19/Gambia/NPHL-256/2020|EPI ISL 561277|B.1.1.293|Gambia|2020	Africa|hCoV-19/Kenya/C5008/2020|EPI ISL 568744|B.1|Kenya|2020-05-08	0.0002098415	Africa
Africa|hCoV-19/Gambia/NPHL-2560/2020|EPI ISL 561278|B.1.1|Gambia|2020	Africa|hCoV-19/Kenya/C5008/2020|EPI ISL 568744|B.1|Kenya|2020-05-08	0.0003199054	Africa
Africa|hCoV-19/Gambia/NPHL-2567/2020|EPI ISL 561279|B.1|Gambia|2020	Africa|hCoV-19/Kenya/C5008/2020|EPI ISL 568744|B.1|Kenya|2020-05-08	0.0003847737	Africa
Africa|hCoV-19/Gambia/NPHL-2573/2020|EPI ISL 561280|B.1.1.293|Gambia|2020	Africa|hCoV-19/Kenya/C5008/2020|EPI ISL 568744|B.1|Kenya|2020-05-08	0.0001777101	Africa
Africa|hCoV-19/Gambia/NPHL-2586/2020|EPI ISL 561281|B.1.5.12|Gambia|2020-07-23	Africa|hCoV-19/Kenya/C5008/2020|EPI ISL 568744|B.1|Kenya|2020-05-08	0.0001795201	Africa
Africa|hCoV-19/Gambia/NPHL-2588/2020|EPI ISL 561282|B.1.1|Gambia|2020	Africa|hCoV-19/Kenya/C5008/2020|EPI ISL 568744|B.1|Kenya|2020-05-08	0.0003497652	Africa
Africa|hCoV-19/Gambia/NPHL-2615/2020|EPI ISL 561283|B.1.1.293|Gambia|2020-08-18	Africa|hCoV-19/Kenya/C5008/2020|EPI ISL 568744|B.1|Kenya|2020-05-08	0.0003147675	Africa
Africa|hCoV-19/Gambia/NPHL-2626/2020|EPI ISL 561284|B.1.1.293|Gambia|2020	Africa|hCoV-19/Kenya/C5008/2020|EPI ISL 568744|B.1|Kenya|2020-05-08	0.0002098435	Africa
Africa|hCoV-19/Gambia/NPHL-2640/2020|EPI ISL 561285|B.1.5.12|Gambia|2020-06-17	Africa|hCoV-19/Kenya/C5008/2020|EPI ISL 568744|B.1|Kenya|2020-05-08	0.0001748397	Africa
Africa|hCoV-19/Gambia/NPHL-266/2020|EPI ISL 561286|B.1.5.12|Gambia|2020	Africa|hCoV-19/Kenya/C5008/2020|EPI ISL 568744|B.1|Kenya|2020-05-08	0.0002487960	Africa
Africa|hCoV-19/Gambia/NPHL-2706/2020|EPI ISL 561287|B.1.292|Gambia|2020	Africa|hCoV-19/Kenya/C5008/2020|EPI ISL 568744|B.1|Kenya|2020-05-08	0.0002447799	Africa
Africa|hCoV-19/Gambia/NPHL-2712/2020|EPI ISL 561288|B.1.5.12|Gambia|2020-08-03	Africa|hCoV-19/Kenya/C5008/2020|EPI ISL 568744|B.1|Kenya|2020-05-08	0.0002797875	Africa
Africa|hCoV-19/Gambia/NPHL-2727/2020|EPI ISL 561289|B.1.5.12|Gambia|2020-08-04	Africa|hCoV-19/Kenya/C5008/2020|EPI ISL 568744|B.1|Kenya|2020-05-08	0.0002797748	Africa
Africa|hCoV-19/Gambia/NPHL-2729/2020|EPI ISL 561290|B.1.1|Gambia|2020-07-23	Africa|hCoV-19/Kenya/C5008/2020|EPI ISL 568744|B.1|Kenya|2020-05-08	0.0003147817	Africa
Africa|hCoV-19/Gambia/NPHL-2736/2020|EPI ISL 561291|B.1.1.242|Gambia|2020-07-25	Africa|hCoV-19/Kenya/C5008/2020|EPI ISL 568744|B.1|Kenya|2020-05-08	0.0003847415	Africa
Africa|hCoV-19/Gambia/NPHL-2759/2020|EPI ISL 561292|B.1.5.12|Gambia|2020-08-07	Africa|hCoV-19/Kenya/C5008/2020|EPI ISL 568744|B.1|Kenya|2020-05-08	0.0002448200	Africa
Africa|hCoV-19/Gambia/NPHL-2762/2020|EPI ISL 561293|B.1.5.12|Gambia|2020-07-25	Africa|hCoV-19/Kenya/C5008/2020|EPI ISL 568744|B.1|Kenya|2020-05-08	0.0003147597	Africa
Africa|hCoV-19/Gambia/NPHL-2767/2020|EPI ISL 561294|B.1.1.293|Gambia|2020-07-25	Africa|hCoV-19/Kenya/C5008/2020|EPI ISL 568744|B.1|Kenya|2020-05-08	0.0003497575	Africa
Africa|hCoV-19/Gambia/NPHL-2768/2020|EPI ISL 561295|B.1.1.293|Gambia|2020-07-27	Africa|hCoV-19/Kenya/C5008/2020|EPI ISL 568744|B.1|Kenya|2020-05-08	0.0002797875	Africa
Africa|hCoV-19/Gambia/NPHL-277/2020|EPI ISL 561296|B.1.5.12|Gambia|2020	Africa|hCoV-19/Kenya/C5008/2020|EPI ISL 568744|B.1|Kenya|2020-05-08	0.0002797816	Africa
Africa|hCoV-19/Gambia/NPHL-2785/2020|EPI ISL 561297|B.1.1.242|Gambia|2020-07-27	Africa|hCoV-19/Kenya/C5008/2020|EPI ISL 568744|B.1|Kenya|2020-05-08	0.0003147720	Africa
Africa|hCoV-19/Gambia/NPHL-2790/2020|EPI ISL 561298|B.1.1.293|Gambia|2020	Africa|hCoV-19/Kenya/C5008/2020|EPI ISL 568744|B.1|Kenya|2020-05-08	0.0003497648	Africa
Africa|hCoV-19/Gambia/NPHL-2825/2020|EPI ISL 561299|B.1.5.12|Gambia|2020	Africa|hCoV-19/Kenya/C5008/2020|EPI ISL 568744|B.1|Kenya|2020-05-08	0.0002797483	Africa
Africa|hCoV-19/Gambia/NPHL-287/2020|EPI ISL 561300|B.1.1.293|Gambia|2020	Africa|hCoV-19/Kenya/C5008/2020|EPI ISL 568744|B.1|Kenya|2020-05-08	0.0003147850	Africa
Africa|hCoV-19/Gambia/NPHL-2889/2020|EPI ISL 561301|B.1.5.12|Gambia|2020	Africa|hCoV-19/Kenya/C5008/2020|EPI ISL 568744|B.1|Kenya|2020-05-08	0.0003206231	Africa
Africa|hCoV-19/Gambia/NPHL-2892/2020|EPI ISL 561302|B.1.5.12|Gambia|2020-09-07	Africa|hCoV-19/Kenya/C5008/2020|EPI ISL 568744|B.1|Kenya|2020-05-08	0.0003206231	Africa
Africa|hCoV-19/Gambia/NPHL-290/2020|EPI ISL 561303|B.1.1.293|Gambia|2020	Africa|hCoV-19/Kenya/C5008/2020|EPI ISL 568744|B.1|Kenya|2020-05-08	0.0002797873	Africa
Africa|hCoV-19/Gambia/NPHL-2909/2020|EPI ISL 561304|B.1.1.293|Gambia|2020-07-26	Africa|hCoV-19/Kenya/C5008/2020|EPI ISL 568744|B.1|Kenya|2020-05-08	0.0003147818	Africa
Africa|hCoV-19/Gambia/NPHL-2984/2020|EPI ISL 561307|B.1.1.293|Gambia|2020	Africa|hCoV-19/Kenya/C5008/2020|EPI ISL 568744|B.1|Kenya|2020-05-08	0.0003497807	Africa
Africa|hCoV-19/Gambia/NPHL-299/2020|EPI ISL 561308|B.1.1.293|Gambia|2020	Africa|hCoV-19/Kenya/C5008/2020|EPI ISL 568744|B.1|Kenya|2020-05-08	0.0003147741	Africa
Africa|hCoV-19/Gambia/NPHL-3047/2020|EPI ISL 561309|B.1.5.12|Gambia|2020-07-28	Africa|hCoV-19/Kenya/C5008/2020|EPI ISL 568744|B.1|Kenya|2020-05-08	0.0003179054	Africa
Africa|hCoV-19/Gambia/NPHL-3055/2020|EPI ISL 561310|B.1.5.12|Gambia|2020-07-17	Africa|hCoV-19/Kenya/C5008/2020|EPI ISL 568744|B.1|Kenya|2020-05-08	0.0003147596	Africa
Africa|hCoV-19/Gambia/NPHL-3062/2020|EPI ISL 561311|B.1.5.12|Gambia|2020	Africa|hCoV-19/Kenya/C5008/2020|EPI ISL 568744|B.1|Kenya|2020-05-08	0.0003179054	Africa
Africa|hCoV-19/Gambia/NPHL-3079/2020|EPI ISL 561312|B.1.5.12|Gambia|2020-07-27	Africa|hCoV-19/Kenya/C5008/2020|EPI ISL 568744|B.1|Kenya|2020-05-08	0.0003206231	Africa
Africa|hCoV-19/Gambia/NPHL-3206/2020|EPI ISL 561313|B.1.1.293|Gambia|2020	Africa|hCoV-19/Kenya/C5008/2020|EPI ISL 568744|B.1|Kenya|2020-05-08	0.0003847587	Africa
Africa|hCoV-19/Gambia/NPHL-3254/2020|EPI ISL 561315|B.1.5.12|Gambia|2020-07-28	Africa|hCoV-19/Kenya/C5008/2020|EPI ISL 568744|B.1|Kenya|2020-05-08	0.0003174237	Africa
Africa|hCoV-19/Gambia/NPHL-3281/2020|EPI ISL 561316|B.1.1|Gambia|2020-07-28	Africa|hCoV-19/Kenya/C5008/2020|EPI ISL 568744|B.1|Kenya|2020-05-08	0.0004307671	Africa
Africa|hCoV-19/Gambia/NPHL-483B/2020|EPI ISL 561318|B.1.1|Gambia|2020	Africa|hCoV-19/Kenya/C5008/2020|EPI ISL 568744|B.1|Kenya|2020-05-08	0.0004309497	Africa
Africa|hCoV-19/Gambia/NPHL-704/2020|EPI ISL 561320|B.1.1.293|Gambia|2020	Africa|hCoV-19/Kenya/C5008/2020|EPI ISL 568744|B.1|Kenya|2020-05-08	0.0004978051	Africa
Africa|hCoV-19/Gambia/NPHL-737/2020|EPI ISL 561323|B.1.1.293|Gambia|2020	Africa|hCoV-19/Kenya/C5008/2020|EPI ISL 568744|B.1|Kenya|2020-05-08	0.0002487871	Africa
Africa|hCoV-19/Gambia/NPHL-748/2020|EPI ISL 561324|B.1.1|Gambia|2020	Africa|hCoV-19/Kenya/C5008/2020|EPI ISL 568744|B.1|Kenya|2020-05-08	0.0002798100	Africa
Africa|hCoV-19/Gambia/NPHL-758/2020|EPI ISL 561326|B.1.1.293|Gambia|2020	Africa|hCoV-19/Kenya/C5008/2020|EPI ISL 568744|B.1|Kenya|2020-05-08	0.0001421565	Africa
Africa|hCoV-19/Gambia/NPHL-760/2020|EPI ISL 561327|B.1.5|Gambia|2020	Africa|hCoV-19/Kenya/C5008/2020|EPI ISL 568744|B.1|Kenya|2020-05-08	0.0000704792	Africa
Africa|hCoV-19/Gambia/NPHL-790/2020|EPI ISL 561329|B.1.5|Gambia|2020	Africa|hCoV-19/Kenya/C5008/2020|EPI ISL 568744|B.1|Kenya|2020-05-08	0.0000355390	Africa
Africa|hCoV-19/Gambia/NPHL-923/2020|EPI ISL 561330|B.1.5.12|Gambia|2020	Africa|hCoV-19/Kenya/C5008/2020|EPI ISL 568744|B.1|Kenya|2020-05-08	0.0002098171	Africa
Africa|hCoV-19/Gambia/NPHL-930/2020|EPI ISL 561331|B.1.5|Gambia|2020	Africa|hCoV-19/Kenya/C5008/2020|EPI ISL 568744|B.1|Kenya|2020-05-08	0.0000710802	Africa
Africa|hCoV-19/Gambia/NPHL-941/2020|EPI ISL 561332|B.1.5.12|Gambia|2020	Africa|hCoV-19/Kenya/C5008/2020|EPI ISL 568744|B.1|Kenya|2020-05-08	0.0002447857	Africa
Africa|hCoV-19/Gambia/NPHL-956/2020|EPI ISL 561334|B.1.5.12|Gambia|2020	Africa|hCoV-19/Kenya/C5008/2020|EPI ISL 568744|B.1|Kenya|2020-05-08	0.0002487817	Africa
Africa|hCoV-19/Ghana/1651 S3/2020|EPI ISL 422387|A.11|Ghana|2020-03-25	Africa|hCoV-19/Kenya/C5008/2020|EPI ISL 568744|B.1|Kenya|2020-05-08	0.0003968961	Africa
Africa|hCoV-19/Ghana/1659 S14/2020|EPI ISL 422405|B.1.220|Ghana|2020-03-25	Africa|hCoV-19/Kenya/C5008/2020|EPI ISL 568744|B.1|Kenya|2020-05-08	0.0001074502	Africa
Africa|hCoV-19/Ghana/2230 S4/2020|EPI ISL 422390|B.40|Ghana|2020-03-25	Africa|hCoV-19/Kenya/C5008/2020|EPI ISL 568744|B.1|Kenya|2020-05-08	0.0003155956	Africa
Africa|hCoV-19/Ghana/2333 S5/2020|EPI ISL 422394|B.1.3|Ghana|2020-03-27	Africa|hCoV-19/Kenya/C5008/2020|EPI ISL 568744|B.1|Kenya|2020-05-08	0.0002118114	Africa
Africa|hCoV-19/Ghana/2573 S27/2020|EPI ISL 515082|A|Ghana|2020-03-29	Africa|hCoV-19/Kenya/C5008/2020|EPI ISL 568744|B.1|Kenya|2020-05-08	0.0004929027	Africa
Africa|hCoV-19/Ghana/2666 S32/2020|EPI ISL 515083|A|Ghana|2020-03-27	Africa|hCoV-19/Kenya/C5008/2020|EPI ISL 568744|B.1|Kenya|2020-05-08	0.0000353818	Africa
Africa|hCoV-19/Ghana/2709 S25/2020|EPI ISL 515084|B.1|Ghana|2020-03-28	Africa|hCoV-19/Kenya/C5008/2020|EPI ISL 568744|B.1|Kenya|2020-05-08	0.0002450477	Africa
Africa|hCoV-19/Ghana/2828 S6/2020|EPI ISL 422397|A.11|Ghana|2020-03-29	Africa|hCoV-19/Kenya/C5008/2020|EPI ISL 568744|B.1|Kenya|2020-05-08	0.0005270696	Africa
Africa|hCoV-19/Ghana/2852 S30/2020|EPI ISL 515085|B.6|Ghana|2020-03-28	Africa|hCoV-19/Kenya/C5008/2020|EPI ISL 568744|B.1|Kenya|2020-05-08	0.0001413898	Africa
Africa|hCoV-19/Ghana/2914 S8/2020|EPI ISL 422399|B.1.1|Ghana|2020-03-30	Africa|hCoV-19/Kenya/C5008/2020|EPI ISL 568744|B.1|Kenya|2020-05-08	0.0001786458	Africa
Africa|hCoV-19/Ghana/34927 S20/2020|EPI ISL 515086|A.11|Ghana|2020-05-23	Africa|hCoV-19/Kenya/C5008/2020|EPI ISL 568744|B.1|Kenya|2020-05-08	0.0003872740	Africa
Africa|hCoV-19/Ghana/34928 S21/2020|EPI ISL 515087|A.11|Ghana|2020-05-23	Africa|hCoV-19/Kenya/C5008/2020|EPI ISL 568744|B.1|Kenya|2020-05-08	0.0005282460	Africa
Africa|hCoV-19/Ghana/34980 S22/2020|EPI ISL 515088|B.1.1|Ghana|2020-05-23	Africa|hCoV-19/Kenya/C5008/2020|EPI ISL 568744|B.1|Kenya|2020-05-08	0.0001787947	Africa
Africa|hCoV-19/Ghana/34983 S40/2020|EPI ISL 515089|B.1.1|Ghana|2020-05-23	Africa|hCoV-19/Kenya/C5008/2020|EPI ISL 568744|B.1|Kenya|2020-05-08	0.0002464463	Africa
Africa|hCoV-19/Ghana/35012 S17/2020|EPI ISL 515090|B.1.1|Ghana|2020-05-23	Africa|hCoV-19/Kenya/C5008/2020|EPI ISL 568744|B.1|Kenya|2020-05-08	0.0002448175	Africa
Africa|hCoV-19/Ghana/35019 S18/2020|EPI ISL 515091|B.1.1|Ghana|2020-05-23	Africa|hCoV-19/Kenya/C5008/2020|EPI ISL 568744|B.1|Kenya|2020-05-08	0.0001420021	Africa
Africa|hCoV-19/Ghana/35183 S24/2020|EPI ISL 515092|A|Ghana|2020-05-24	Africa|hCoV-19/Kenya/C5008/2020|EPI ISL 568744|B.1|Kenya|2020-05-08	0.0000355617	Africa
Africa|hCoV-19/Ghana/35280 S41/2020|EPI ISL 515093|A|Ghana|2020-05-24	Africa|hCoV-19/Kenya/C5008/2020|EPI ISL 568744|B.1|Kenya|2020-05-08	0.0004266145	Africa
Africa|hCoV-19/Ghana/35394 S49/2020|EPI ISL 515094|B.1.1.307|Ghana|2020-05-24	Africa|hCoV-19/Kenya/C5008/2020|EPI ISL 568744|B.1|Kenya|2020-05-08	0.0001777417	Africa
Africa|hCoV-19/Ghana/35466 S19/2020|EPI ISL 515095|B.1.1|Ghana|2020-05-24	Africa|hCoV-19/Kenya/C5008/2020|EPI ISL 568744|B.1|Kenya|2020-05-08	0.0002111958	Africa
Africa|hCoV-19/Ghana/35563 S37/2020|EPI ISL 515096|A.11|Ghana|2020-05-24	Africa|hCoV-19/Kenya/C5008/2020|EPI ISL 568744|B.1|Kenya|2020-05-08	0.0005596630	Africa
Africa|hCoV-19/Ghana/36523 S23/2020|EPI ISL 515097|A|Ghana|2020-05-27	Africa|hCoV-19/Kenya/C5008/2020|EPI ISL 568744|B.1|Kenya|2020-05-08	0.0000711546	Africa
Africa|hCoV-19/Ghana/81216 S36/2020|EPI ISL 515098|A|Ghana|2020-05-20	Africa|hCoV-19/Kenya/C5008/2020|EPI ISL 568744|B.1|Kenya|2020-05-08	0.0005275135	Africa
Africa|hCoV-19/Ghana/81219 S34/2020|EPI ISL 515099|B.1.1|Ghana|2020-05-20	Africa|hCoV-19/Kenya/C5008/2020|EPI ISL 568744|B.1|Kenya|2020-05-08	0.0001408622	Africa
Africa|hCoV-19/Ghana/82879 S48/2020|EPI ISL 515100|B.1|Ghana|2020-05-20	Africa|hCoV-19/Kenya/C5008/2020|EPI ISL 568744|B.1|Kenya|2020-05-08	0.0002464055	Africa
Africa|hCoV-19/Ghana/83637 S29/2020|EPI ISL 515101|B.1.1|Ghana|2020-05-22	Africa|hCoV-19/Kenya/C5008/2020|EPI ISL 568744|B.1|Kenya|2020-05-08	0.0001755418	Africa
Africa|hCoV-19/Ghana/84049 S31/2020|EPI ISL 515102|B.1|Ghana|2020-05-25	Africa|hCoV-19/Kenya/C5008/2020|EPI ISL 568744|B.1|Kenya|2020-05-08	0.0002804434	Africa
Africa|hCoV-19/Ghana/84162 S45/2020|EPI ISL 515103|A|Ghana|2020-04-25	Africa|hCoV-19/Kenya/C5008/2020|EPI ISL 568744|B.1|Kenya|2020-05-08	0.0003906347	Africa
Africa|hCoV-19/Ghana/84182 S43/2020|EPI ISL 515104|B.1.1|Ghana|2020-05-25	Africa|hCoV-19/Kenya/C5008/2020|EPI ISL 568744|B.1|Kenya|2020-05-08	0.0003197306	Africa
Africa|hCoV-19/Ghana/84210 S44/2020|EPI ISL 515105|A|Ghana|2020-05-24	Africa|hCoV-19/Kenya/C5008/2020|EPI ISL 568744|B.1|Kenya|2020-05-08	0.0004579814	Africa
Africa|hCoV-19/Ghana/84218 S47/2020|EPI ISL 515106|A|Ghana|2020-05-25	Africa|hCoV-19/Kenya/C5008/2020|EPI ISL 568744|B.1|Kenya|2020-05-08	0.0005337470	Africa
Africa|hCoV-19/Ghana/84260 S28/2020|EPI ISL 515107|A|Ghana|2020-05-25	Africa|hCoV-19/Kenya/C5008/2020|EPI ISL 568744|B.1|Kenya|2020-05-08	0.0004232899	Africa
Africa|hCoV-19/Ghana/84279 S42/2020|EPI ISL 515108|B.1|Ghana|2020-05-25	Africa|hCoV-19/Kenya/C5008/2020|EPI ISL 568744|B.1|Kenya|2020-05-08	0.0002814001	Africa
Africa|hCoV-19/Ghana/84301 S35/2020|EPI ISL 515109|A.11|Ghana|2020-05-24	Africa|hCoV-19/Kenya/C5008/2020|EPI ISL 568744|B.1|Kenya|2020-05-08	0.0003943957	Africa
Africa|hCoV-19/Ghana/84430 S51/2020|EPI ISL 515110|B.1.1.307|Ghana|2020-05-25	Africa|hCoV-19/Kenya/C5008/2020|EPI ISL 568744|B.1|Kenya|2020-05-08	0.0001760025	Africa
Africa|hCoV-19/Ghana/84438 S50/2020|EPI ISL 515111|A|Ghana|2020-05-24	Africa|hCoV-19/Kenya/C5008/2020|EPI ISL 568744|B.1|Kenya|2020-05-08	0.0004216541	Africa
Africa|hCoV-19/Ghana/84484 S16/2020|EPI ISL 515112|B.1.1|Ghana|2020-05-25	Africa|hCoV-19/Kenya/C5008/2020|EPI ISL 568744|B.1|Kenya|2020-05-08	0.0002490348	Africa
Africa|hCoV-19/Ghana/KATH23/2020|EPI ISL 515181|A.11|Ghana|2020-03-22	Africa|hCoV-19/Kenya/C5008/2020|EPI ISL 568744|B.1|Kenya|2020-05-08	0.0003847549	Africa
Africa|hCoV-19/Ghana/TTH10/2020|EPI ISL 515182|A|Ghana|2020-03-27	Africa|hCoV-19/Kenya/C5008/2020|EPI ISL 568744|B.1|Kenya|2020-05-08	0.0003497333	Africa
Africa|hCoV-19/Ghana/TTH11/2020|EPI ISL 515183|A|Ghana|2020-03-27	Africa|hCoV-19/Kenya/C5008/2020|EPI ISL 568744|B.1|Kenya|2020-05-08	0.0003509360	Africa
Africa|hCoV-19/Ghana/TTH6/2020|EPI ISL 515248|A|Ghana|2020-03-27	Africa|hCoV-19/Kenya/C5008/2020|EPI ISL 568744|B.1|Kenya|2020-05-08	0.0004047607	Africa
Africa|hCoV-19/Kenya/C1092/2020|EPI ISL 457849|B.1.5|Kenya|2020-04-18	Africa|hCoV-19/Kenya/C5008/2020|EPI ISL 568744|B.1|Kenya|2020-05-08	0.0000706859	Africa
Africa|hCoV-19/Kenya/C1102/2020|EPI ISL 568708|B.1.5|Kenya|2020-04-19	Africa|hCoV-19/Kenya/C5008/2020|EPI ISL 568744|B.1|Kenya|2020-05-08	0.0001766100	Africa
Africa|hCoV-19/Kenya/C1162/2020|EPI ISL 457850|B.1.5|Kenya|2020-04-19	Africa|hCoV-19/Kenya/C5008/2020|EPI ISL 568744|B.1|Kenya|2020-05-08	0.0000353181	Africa
Africa|hCoV-19/Kenya/C1216/2020|EPI ISL 457854|B.1.5|Kenya|2020-04-19	Africa|hCoV-19/Kenya/C5008/2020|EPI ISL 568744|B.1|Kenya|2020-05-08	0.0000699265	Africa
Africa|hCoV-19/Kenya/C1292/2020|EPI ISL 457856|B|Kenya|2020-04-20	Africa|hCoV-19/Kenya/C5008/2020|EPI ISL 568744|B.1|Kenya|2020-05-08	0.0000699346	Africa
Africa|hCoV-19/Kenya/C1357/2020|EPI ISL 457858|B.1.5|Kenya|2020-04-20	Africa|hCoV-19/Kenya/C5008/2020|EPI ISL 568744|B.1|Kenya|2020-05-08	0.0000354835	Africa
Africa|hCoV-19/Kenya/C1422/2020|EPI ISL 457861|B.1|Kenya|2020-04-20	Africa|hCoV-19/Kenya/C5008/2020|EPI ISL 568744|B.1|Kenya|2020-05-08	0.0000713660	Africa
Africa|hCoV-19/Kenya/C1499/2020|EPI ISL 457863|B.1.5|Kenya|2020-04-20	Africa|hCoV-19/Kenya/C5008/2020|EPI ISL 568744|B.1|Kenya|2020-05-08	0.0000699283	Africa
Africa|hCoV-19/Kenya/C1646/2020|EPI ISL 457865|B.1.5|Kenya|2020-04-21	Africa|hCoV-19/Kenya/C5008/2020|EPI ISL 568744|B.1|Kenya|2020-05-08	0.0000362697	Africa
Africa|hCoV-19/Kenya/C1739/2020|EPI ISL 457866|B|Kenya|2020-04-22	Africa|hCoV-19/Kenya/C5008/2020|EPI ISL 568744|B.1|Kenya|2020-05-08	0.0000717466	Africa
Africa|hCoV-19/Kenya/C1751/2020|EPI ISL 457867|B.1.5|Kenya|2020-04-22	Africa|hCoV-19/Kenya/C5008/2020|EPI ISL 568744|B.1|Kenya|2020-05-08	0.0000349625	Africa
Africa|hCoV-19/Kenya/C21582/2020|EPI ISL 568872|B.1|Kenya|2020-06-22	Africa|hCoV-19/Kenya/C5008/2020|EPI ISL 568744|B.1|Kenya|2020-05-08	0.0002797806	Africa
Africa|hCoV-19/Kenya/C22/2020|EPI ISL 457845|B.1.5|Kenya|2020-03-17	Africa|hCoV-19/Kenya/C5008/2020|EPI ISL 568744|B.1|Kenya|2020-05-08	0.0000366525	Africa
Africa|hCoV-19/Kenya/C2439/2020|EPI ISL 457877|B.1.5|Kenya|2020-04-24	Africa|hCoV-19/Kenya/C5008/2020|EPI ISL 568744|B.1|Kenya|2020-05-08	0.0001048945	Africa
Africa|hCoV-19/Kenya/C2449/2020|EPI ISL 457878|B.1.5|Kenya|2020-04-24	Africa|hCoV-19/Kenya/C5008/2020|EPI ISL 568744|B.1|Kenya|2020-05-08	0.0001075232	Africa
Africa|hCoV-19/Kenya/C2469/2020|EPI ISL 457879|B.1.5|Kenya|2020-04-24	Africa|hCoV-19/Kenya/C5008/2020|EPI ISL 568744|B.1|Kenya|2020-05-08	0.0000351320	Africa
Africa|hCoV-19/Kenya/C253/2020|EPI ISL 457868|B.1|Kenya|2020-04-03	Africa|hCoV-19/Kenya/C5008/2020|EPI ISL 568744|B.1|Kenya|2020-05-08	0.0000699297	Africa
Africa|hCoV-19/Kenya/C256/2020|EPI ISL 568697|B.1.5|Kenya|2020-04-04	Africa|hCoV-19/Kenya/C5008/2020|EPI ISL 568744|B.1|Kenya|2020-05-08	0.0001058755	Africa
Africa|hCoV-19/Kenya/C2582/2020|EPI ISL 457883|B.1.5|Kenya|2020-04-25	Africa|hCoV-19/Kenya/C5008/2020|EPI ISL 568744|B.1|Kenya|2020-05-08	0.0001069635	Africa
Africa|hCoV-19/Kenya/C2685/2020|EPI ISL 457884|B.1.5|Kenya|2020-04-25	Africa|hCoV-19/Kenya/C5008/2020|EPI ISL 568744|B.1|Kenya|2020-05-08	0.0001050914	Africa
Africa|hCoV-19/Kenya/C2777/2020|EPI ISL 457887|B.1|Kenya|2020-04-26	Africa|hCoV-19/Kenya/C5008/2020|EPI ISL 568744|B.1|Kenya|2020-05-08	0.0000362513	Africa
Africa|hCoV-19/Kenya/C2826/2020|EPI ISL 457891|B.1.5|Kenya|2020-04-27	Africa|hCoV-19/Kenya/C5008/2020|EPI ISL 568744|B.1|Kenya|2020-05-08	0.0000349626	Africa
Africa|hCoV-19/Kenya/C2847/2020|EPI ISL 457892|B.1.5|Kenya|2020-04-27	Africa|hCoV-19/Kenya/C5008/2020|EPI ISL 568744|B.1|Kenya|2020-05-08	0.0000358485	Africa
Africa|hCoV-19/Kenya/C293/2020|EPI ISL 457871|A|Kenya|2020-04-04	Africa|hCoV-19/Kenya/C5008/2020|EPI ISL 568744|B.1|Kenya|2020-05-08	0.0003631278	Africa
Africa|hCoV-19/Kenya/C310/2020|EPI ISL 457874|B.4|Kenya|2020-04-04	Africa|hCoV-19/Kenya/C5008/2020|EPI ISL 568744|B.1|Kenya|2020-05-08	0.0005352792	Africa
Africa|hCoV-19/Kenya/C3129/2020|EPI ISL 457897|B.1.5|Kenya|2020-04-28	Africa|hCoV-19/Kenya/C5008/2020|EPI ISL 568744|B.1|Kenya|2020-05-08	0.0000703067	Africa
Africa|hCoV-19/Kenya/C314/2020|EPI ISL 457875|A|Kenya|2020-04-04	Africa|hCoV-19/Kenya/C5008/2020|EPI ISL 568744|B.1|Kenya|2020-05-08	0.0004197074	Africa
Africa|hCoV-19/Kenya/C316/2020|EPI ISL 457876|B.4|Kenya|2020-04-04	Africa|hCoV-19/Kenya/C5008/2020|EPI ISL 568744|B.1|Kenya|2020-05-08	0.0005404144	Africa
Africa|hCoV-19/Kenya/C3194/2020|EPI ISL 457901|B.1.5|Kenya|2020-04-28	Africa|hCoV-19/Kenya/C5008/2020|EPI ISL 568744|B.1|Kenya|2020-05-08	0.0001059897	Africa
Africa|hCoV-19/Kenya/C3205/2020|EPI ISL 457902|B.1.5|Kenya|2020-04-28	Africa|hCoV-19/Kenya/C5008/2020|EPI ISL 568744|B.1|Kenya|2020-05-08	0.0000353206	Africa
Africa|hCoV-19/Kenya/C3208/2020|EPI ISL 457903|B.1.5|Kenya|2020-04-28	Africa|hCoV-19/Kenya/C5008/2020|EPI ISL 568744|B.1|Kenya|2020-05-08	0.0000353931	Africa
Africa|hCoV-19/Kenya/C3381/2020|EPI ISL 568714|B.1.5|Kenya|2020-04-30	Africa|hCoV-19/Kenya/C5008/2020|EPI ISL 568744|B.1|Kenya|2020-05-08	0.0000699265	Africa
Africa|hCoV-19/Kenya/C3427/2020|EPI ISL 457906|B.1.5|Kenya|2020-04-29	Africa|hCoV-19/Kenya/C5008/2020|EPI ISL 568744|B.1|Kenya|2020-05-08	0.0001058863	Africa
Africa|hCoV-19/Kenya/C3457/2020|EPI ISL 568715|B.1|Kenya|2020-04-30	Africa|hCoV-19/Kenya/C5008/2020|EPI ISL 568744|B.1|Kenya|2020-05-08	0.0000706434	Africa
Africa|hCoV-19/Kenya/C3739/2020|EPI ISL 568717|B.1.5|Kenya|2020-05-04	Africa|hCoV-19/Kenya/C5008/2020|EPI ISL 568744|B.1|Kenya|2020-05-08	0.0000349625	Africa
Africa|hCoV-19/Kenya/C389/2020|EPI ISL 568698|B.1.5|Kenya|2020-04-07	Africa|hCoV-19/Kenya/C5008/2020|EPI ISL 568744|B.1|Kenya|2020-05-08	0.0000349650	Africa
Africa|hCoV-19/Kenya/C3980/2020|EPI ISL 568719|B.1|Kenya|2020-05-05	Africa|hCoV-19/Kenya/C5008/2020|EPI ISL 568744|B.1|Kenya|2020-05-08	0.0000699283	Africa
Africa|hCoV-19/Kenya/C4083/2020|EPI ISL 568721|B.1.5|Kenya|2020-05-05	Africa|hCoV-19/Kenya/C5008/2020|EPI ISL 568744|B.1|Kenya|2020-05-08	0.0001072936	Africa
Africa|hCoV-19/Kenya/C4195/2020|EPI ISL 568723|B.1.5|Kenya|2020-06-05	Africa|hCoV-19/Kenya/C5008/2020|EPI ISL 568744|B.1|Kenya|2020-05-08	0.0000349626	Africa
Africa|hCoV-19/Kenya/C4199/2020|EPI ISL 568724|B.1.5|Kenya|2020-05-06	Africa|hCoV-19/Kenya/C5008/2020|EPI ISL 568744|B.1|Kenya|2020-05-08	0.0001058777	Africa
Africa|hCoV-19/Kenya/C4214/2020|EPI ISL 568725|B.1|Kenya|2020-06-05	Africa|hCoV-19/Kenya/C5008/2020|EPI ISL 568744|B.1|Kenya|2020-05-08	0.0000699266	Africa
Africa|hCoV-19/Kenya/C4419/2020|EPI ISL 568727|B.1|Kenya|2020-05-07	Africa|hCoV-19/Kenya/C5008/2020|EPI ISL 568744|B.1|Kenya|2020-05-08	0.0001048946	Africa
Africa|hCoV-19/Kenya/C4420/2020|EPI ISL 568728|B.1.5|Kenya|2020-05-07	Africa|hCoV-19/Kenya/C5008/2020|EPI ISL 568744|B.1|Kenya|2020-05-08	0.0001058815	Africa
Africa|hCoV-19/Kenya/C4585/2020|EPI ISL 568730|B.1.5|Kenya|2020-05-08	Africa|hCoV-19/Kenya/C5008/2020|EPI ISL 568744|B.1|Kenya|2020-05-08	0.0000699298	Africa
Africa|hCoV-19/Kenya/C460/2020|EPI ISL 457910|B.1.5|Kenya|2020-04-08	Africa|hCoV-19/Kenya/C5008/2020|EPI ISL 568744|B.1|Kenya|2020-05-08	0.0000362684	Africa
Africa|hCoV-19/Kenya/C4691/2020|EPI ISL 568733|B.1.5|Kenya|2020-05-09	Africa|hCoV-19/Kenya/C5008/2020|EPI ISL 568744|B.1|Kenya|2020-05-08	0.0000349625	Africa
Africa|hCoV-19/Kenya/C4710/2020|EPI ISL 568735|B.1.5|Kenya|2020-05-08	Africa|hCoV-19/Kenya/C5008/2020|EPI ISL 568744|B.1|Kenya|2020-05-08	0.0001398653	Africa
Africa|hCoV-19/Kenya/C4717/2020|EPI ISL 568737|B.1.5|Kenya|2020-05-08	Africa|hCoV-19/Kenya/C5008/2020|EPI ISL 568744|B.1|Kenya|2020-05-08	0.0000724332	Africa
Africa|hCoV-19/Kenya/C4872/2020|EPI ISL 568741|B.1.5|Kenya|2020-05-08	Africa|hCoV-19/Kenya/C5008/2020|EPI ISL 568744|B.1|Kenya|2020-05-08	0.0000706060	Africa
Africa|hCoV-19/Kenya/C4895/2020|EPI ISL 568742|B.1.5|Kenya|2020-05-08	Africa|hCoV-19/Kenya/C5008/2020|EPI ISL 568744|B.1|Kenya|2020-05-08	0.0001398751	Africa
Africa|hCoV-19/Algeria/G0638 2264/2020|EPI ISL 418241|B.1|Algeria|2020-03-02	Africa|hCoV-19/Kenya/C5011/2020|EPI ISL 568745|B.1.5|Kenya|2020-05-08	0.0003091345	Africa
Africa|hCoV-19/Algeria/G0640 2265/2020|EPI ISL 418242|B.1|Algeria|2020-03-08	Africa|hCoV-19/Kenya/C5011/2020|EPI ISL 568745|B.1.5|Kenya|2020-05-08	0.0002056744	Africa
Africa|hCoV-19/Algeria/G0860 2262/2020|EPI ISL 420037|B.1|Algeria|2020-03-02	Africa|hCoV-19/Kenya/C5011/2020|EPI ISL 568745|B.1.5|Kenya|2020-05-08	0.0002056744	Africa
Africa|hCoV-19/Benin/1022/2020|EPI ISL 476826|B.1|Benin|2020-03-25	Africa|hCoV-19/Kenya/C5011/2020|EPI ISL 568745|B.1.5|Kenya|2020-05-08	0.0001714077	Africa
Africa|hCoV-19/Benin/1092/2020|EPI ISL 476827|B.1|Benin|2020-03-27	Africa|hCoV-19/Kenya/C5011/2020|EPI ISL 568745|B.1.5|Kenya|2020-05-08	0.0002400620	Africa
Africa|hCoV-19/Benin/1408/2020|EPI ISL 476825|B.1.356|Benin|2020-04-04	Africa|hCoV-19/Kenya/C5011/2020|EPI ISL 568745|B.1.5|Kenya|2020-05-08	0.0002056885	Africa
Africa|hCoV-19/Benin/1409/2020|EPI ISL 476828|B.1|Benin|2020-04-06	Africa|hCoV-19/Kenya/C5011/2020|EPI ISL 568745|B.1.5|Kenya|2020-05-08	0.0002417255	Africa
Africa|hCoV-19/Benin/1950/2020|EPI ISL 476830|A|Benin|2020-04-15	Africa|hCoV-19/Kenya/C5011/2020|EPI ISL 568745|B.1.5|Kenya|2020-05-08	0.0004115182	Africa
Africa|hCoV-19/Benin/197/2020|EPI ISL 476822|B.1.178|Benin|2020-03-15	Africa|hCoV-19/Kenya/C5011/2020|EPI ISL 568745|B.1.5|Kenya|2020-05-08	0.0001714271	Africa
Africa|hCoV-19/Benin/2012/2020|EPI ISL 476831|A|Benin|2020-04-15	Africa|hCoV-19/Kenya/C5011/2020|EPI ISL 568745|B.1.5|Kenya|2020-05-08	0.0004457550	Africa
Africa|hCoV-19/Benin/260/2020|EPI ISL 476823|B.1.292|Benin|2020-03-17	Africa|hCoV-19/Kenya/C5011/2020|EPI ISL 568745|B.1.5|Kenya|2020-05-08	0.0002742682	Africa
Africa|hCoV-19/Benin/314/2020|EPI ISL 476834|B.1.5|Benin|2020-03-17	Africa|hCoV-19/Kenya/C5011/2020|EPI ISL 568745|B.1.5|Kenya|2020-05-08	0.0002758387	Africa
Africa|hCoV-19/Benin/461/2020|EPI ISL 476833|A|Benin|2020-03-17	Africa|hCoV-19/Kenya/C5011/2020|EPI ISL 568745|B.1.5|Kenya|2020-05-08	0.0004114393	Africa
Africa|hCoV-19/Benin/501/2020|EPI ISL 476824|B.1.356|Benin|2020-03-17	Africa|hCoV-19/Kenya/C5011/2020|EPI ISL 568745|B.1.5|Kenya|2020-05-08	0.0002056744	Africa
Africa|hCoV-19/Benin/843/2020|EPI ISL 476829|A|Benin|2020-03-19	Africa|hCoV-19/Kenya/C5011/2020|EPI ISL 568745|B.1.5|Kenya|2020-05-08	0.0003428990	Africa
Africa|hCoV-19/Botswana/BOT0455/2020|EPI ISL 560386|B.1|Botswana|2020-03-28	Africa|hCoV-19/Kenya/C5011/2020|EPI ISL 568745|B.1.5|Kenya|2020-05-08	0.0001371106	Africa
Africa|hCoV-19/Botswana/BOT2254/2020|EPI ISL 560390|B.1.1|Botswana|2020-04-08	Africa|hCoV-19/Kenya/C5011/2020|EPI ISL 568745|B.1.5|Kenya|2020-05-08	0.0002073975	Africa
Africa|hCoV-19/Botswana/BOT2283/2020|EPI ISL 560385|B.1|Botswana|2020-04-07	Africa|hCoV-19/Kenya/C5011/2020|EPI ISL 568745|B.1.5|Kenya|2020-05-08	0.0002441908	Africa
Africa|hCoV-19/Botswana/BOT2624/2020|EPI ISL 560387|B.1.1|Botswana|2020-04-05	Africa|hCoV-19/Kenya/C5011/2020|EPI ISL 568745|B.1.5|Kenya|2020-05-08	0.0002093217	Africa
Africa|hCoV-19/Botswana/BOT4161/2020|EPI ISL 560388|B.1.1.220|Botswana|2020-04-16	Africa|hCoV-19/Kenya/C5011/2020|EPI ISL 568745|B.1.5|Kenya|2020-05-08	0.0002765510	Africa
Africa|hCoV-19/DRC/04186/2020|EPI ISL 471411|A|Democratic Republic of the Congo|2020-04-25	Africa|hCoV-19/Kenya/C5011/2020|EPI ISL 568745|B.1.5|Kenya|2020-05-08	0.0004114391	Africa
Africa|hCoV-19/DRC/04188/2020|EPI ISL 471413|A|Democratic Republic of the Congo|2020-04-25	Africa|hCoV-19/Kenya/C5011/2020|EPI ISL 568745|B.1.5|Kenya|2020-05-08	0.0004904784	Africa
Africa|hCoV-19/DRC/10041/2020|EPI ISL 527543|B.1.1.275|Democratic Republic of the Congo|2020-05-22	Africa|hCoV-19/Kenya/C5011/2020|EPI ISL 568745|B.1.5|Kenya|2020-05-08	0.0002759431	Africa
Africa|hCoV-19/DRC/10057/2020|EPI ISL 527538|B.1.1.275|Democratic Republic of the Congo|2020-05-22	Africa|hCoV-19/Kenya/C5011/2020|EPI ISL 568745|B.1.5|Kenya|2020-05-08	0.0003882055	Africa
Africa|hCoV-19/DRC/10061/2020|EPI ISL 527521|B.1.1.275|Democratic Republic of the Congo|2020-05-22	Africa|hCoV-19/Kenya/C5011/2020|EPI ISL 568745|B.1.5|Kenya|2020-05-08	0.0002436018	Africa
Africa|hCoV-19/DRC/10070/2020|EPI ISL 527544|B.1.178|Democratic Republic of the Congo|2020-05-22	Africa|hCoV-19/Kenya/C5011/2020|EPI ISL 568745|B.1.5|Kenya|2020-05-08	0.0003099648	Africa
Africa|hCoV-19/DRC/10120/2020|EPI ISL 513624|B.1.1.275|Democratic Republic of the Congo|2020-05-22	Africa|hCoV-19/Kenya/C5011/2020|EPI ISL 568745|B.1.5|Kenya|2020-05-08	0.0003209813	Africa
Africa|hCoV-19/DRC/10127/2020|EPI ISL 513625|B.1.1.275|Democratic Republic of the Congo|2020-05-22	Africa|hCoV-19/Kenya/C5011/2020|EPI ISL 568745|B.1.5|Kenya|2020-05-08	0.0003167680	Africa
Africa|hCoV-19/DRC/10242/2020|EPI ISL 513626|B.1.84|Democratic Republic of the Congo|2020-05-22	Africa|hCoV-19/Kenya/C5011/2020|EPI ISL 568745|B.1.5|Kenya|2020-05-08	0.0002073352	Africa
Africa|hCoV-19/DRC/10251/2020|EPI ISL 513627|B.1.128|Democratic Republic of the Congo|2020-05-22	Africa|hCoV-19/Kenya/C5011/2020|EPI ISL 568745|B.1.5|Kenya|2020-05-08	0.0003459578	Africa
Africa|hCoV-19/DRC/10324/2020|EPI ISL 527545|B.1.214|Democratic Republic of the Congo|2020-05-22	Africa|hCoV-19/Kenya/C5011/2020|EPI ISL 568745|B.1.5|Kenya|2020-05-08	0.0002758797	Africa
Africa|hCoV-19/DRC/10346/2020|EPI ISL 527546|B.1.214|Democratic Republic of the Congo|2020-05-22	Africa|hCoV-19/Kenya/C5011/2020|EPI ISL 568745|B.1.5|Kenya|2020-05-08	0.0002787528	Africa
Africa|hCoV-19/DRC/10364/2020|EPI ISL 527498|B.1|Democratic Republic of the Congo|2020-05-22	Africa|hCoV-19/Kenya/C5011/2020|EPI ISL 568745|B.1.5|Kenya|2020-05-08	0.0001726559	Africa
Africa|hCoV-19/DRC/10371/2020|EPI ISL 527489|B.1.178|Democratic Republic of the Congo|2020-05-22	Africa|hCoV-19/Kenya/C5011/2020|EPI ISL 568745|B.1.5|Kenya|2020-05-08	0.0003105023	Africa
Africa|hCoV-19/DRC/10373/2020|EPI ISL 527495|B.1.159|Democratic Republic of the Congo|2020-05-22	Africa|hCoV-19/Kenya/C5011/2020|EPI ISL 568745|B.1.5|Kenya|2020-05-08	0.0002762663	Africa
Africa|hCoV-19/DRC/10374/2020|EPI ISL 527539|B.1.84|Democratic Republic of the Congo|2020-05-22	Africa|hCoV-19/Kenya/C5011/2020|EPI ISL 568745|B.1.5|Kenya|2020-05-08	0.0004560307	Africa
Africa|hCoV-19/DRC/10375/2020|EPI ISL 527499|B.1.84|Democratic Republic of the Congo|2020-05-22	Africa|hCoV-19/Kenya/C5011/2020|EPI ISL 568745|B.1.5|Kenya|2020-05-08	0.0003460498	Africa
Africa|hCoV-19/DRC/10399/2020|EPI ISL 527491|B.1.214|Democratic Republic of the Congo|2020-05-22	Africa|hCoV-19/Kenya/C5011/2020|EPI ISL 568745|B.1.5|Kenya|2020-05-08	0.0002759188	Africa
Africa|hCoV-19/DRC/10502/2020|EPI ISL 527547|B.1.5|Democratic Republic of the Congo|2020-05-20	Africa|hCoV-19/Kenya/C5011/2020|EPI ISL 568745|B.1.5|Kenya|2020-05-08	0.0001033576	Africa
Africa|hCoV-19/DRC/10506/2020|EPI ISL 527524|B.1.5|Democratic Republic of the Congo|2020-05-18	Africa|hCoV-19/Kenya/C5011/2020|EPI ISL 568745|B.1.5|Kenya|2020-05-08	0.0001048126	Africa
Africa|hCoV-19/DRC/10507/2020|EPI ISL 527492|B.1.5|Democratic Republic of the Congo|2020-05-18	Africa|hCoV-19/Kenya/C5011/2020|EPI ISL 568745|B.1.5|Kenya|2020-05-08	0.0001380236	Africa
Africa|hCoV-19/DRC/10508/2020|EPI ISL 527494|B.1.5|Democratic Republic of the Congo|2020-05-20	Africa|hCoV-19/Kenya/C5011/2020|EPI ISL 568745|B.1.5|Kenya|2020-05-08	0.0001372565	Africa
Africa|hCoV-19/DRC/10532/2020|EPI ISL 527532|B.1.5|Democratic Republic of the Congo|2020-05-20	Africa|hCoV-19/Kenya/C5011/2020|EPI ISL 568745|B.1.5|Kenya|2020-05-08	0.0001049629	Africa
Africa|hCoV-19/DRC/10533/2020|EPI ISL 527548|B.1.5|Democratic Republic of the Congo|2020-05-20	Africa|hCoV-19/Kenya/C5011/2020|EPI ISL 568745|B.1.5|Kenya|2020-05-08	0.0001378130	Africa
Africa|hCoV-19/DRC/10621/2020|EPI ISL 527526|B.1.214|Democratic Republic of the Congo|2020-05-23	Africa|hCoV-19/Kenya/C5011/2020|EPI ISL 568745|B.1.5|Kenya|2020-05-08	0.0002444099	Africa
Africa|hCoV-19/DRC/10640/2020|EPI ISL 527541|B.1|Democratic Republic of the Congo|2020-05-22	Africa|hCoV-19/Kenya/C5011/2020|EPI ISL 568745|B.1.5|Kenya|2020-05-08	0.0004239040	Africa
Africa|hCoV-19/DRC/10644/2020|EPI ISL 527549|B.1|Democratic Republic of the Congo|2020-05-22	Africa|hCoV-19/Kenya/C5011/2020|EPI ISL 568745|B.1.5|Kenya|2020-05-08	0.0004135626	Africa
Africa|hCoV-19/DRC/10728/2020|EPI ISL 513628|B.1.5|Democratic Republic of the Congo|2020-05-23	Africa|hCoV-19/Kenya/C5011/2020|EPI ISL 568745|B.1.5|Kenya|2020-05-08	0.0001428621	Africa
Africa|hCoV-19/DRC/10731/2020|EPI ISL 513629|B.1.1.1|Democratic Republic of the Congo|2020-05-23	Africa|hCoV-19/Kenya/C5011/2020|EPI ISL 568745|B.1.5|Kenya|2020-05-08	0.0003929772	Africa
Africa|hCoV-19/DRC/10733/2020|EPI ISL 513630|B.1|Democratic Republic of the Congo|2020-05-23	Africa|hCoV-19/Kenya/C5011/2020|EPI ISL 568745|B.1.5|Kenya|2020-05-08	0.0002756797	Africa
Africa|hCoV-19/DRC/108/2020|EPI ISL 417948|B.1.128|Democratic Republic of the Congo|2020-03-19	Africa|hCoV-19/Kenya/C5011/2020|EPI ISL 568745|B.1.5|Kenya|2020-05-08	0.0002402723	Africa
Africa|hCoV-19/DRC/10885/2020|EPI ISL 513631|B.1.84|Democratic Republic of the Congo|2020-05-23	Africa|hCoV-19/Kenya/C5011/2020|EPI ISL 568745|B.1.5|Kenya|2020-05-08	0.0002429871	Africa
Africa|hCoV-19/DRC/10902/2020|EPI ISL 527490|B.1.178|Democratic Republic of the Congo|2020-05-23	Africa|hCoV-19/Kenya/C5011/2020|EPI ISL 568745|B.1.5|Kenya|2020-05-08	0.0002413147	Africa
Africa|hCoV-19/DRC/10913/2020|EPI ISL 527507|B.1.84|Democratic Republic of the Congo|2020-05-24	Africa|hCoV-19/Kenya/C5011/2020|EPI ISL 568745|B.1.5|Kenya|2020-05-08	0.0003449980	Africa
Africa|hCoV-19/DRC/11005/2020|EPI ISL 527550|B.1.159|Democratic Republic of the Congo|2020-05-24	Africa|hCoV-19/Kenya/C5011/2020|EPI ISL 568745|B.1.5|Kenya|2020-05-08	0.0003792177	Africa
Africa|hCoV-19/DRC/11008/2020|EPI ISL 527503|B.1.159|Democratic Republic of the Congo|2020-05-24	Africa|hCoV-19/Kenya/C5011/2020|EPI ISL 568745|B.1.5|Kenya|2020-05-08	0.0003130723	Africa
Africa|hCoV-19/DRC/11022/2020|EPI ISL 527551|B.1.214|Democratic Republic of the Congo|2020-05-24	Africa|hCoV-19/Kenya/C5011/2020|EPI ISL 568745|B.1.5|Kenya|2020-05-08	0.0003448632	Africa
Africa|hCoV-19/DRC/11024/2020|EPI ISL 527552|B.1.149|Democratic Republic of the Congo|2020-05-24	Africa|hCoV-19/Kenya/C5011/2020|EPI ISL 568745|B.1.5|Kenya|2020-05-08	0.0003826348	Africa
Africa|hCoV-19/DRC/11026/2020|EPI ISL 527553|B.1.149|Democratic Republic of the Congo|2020-05-24	Africa|hCoV-19/Kenya/C5011/2020|EPI ISL 568745|B.1.5|Kenya|2020-05-08	0.0002412896	Africa
Africa|hCoV-19/DRC/11031/2020|EPI ISL 527554|B.1.214|Democratic Republic of the Congo|2020-05-24	Africa|hCoV-19/Kenya/C5011/2020|EPI ISL 568745|B.1.5|Kenya|2020-05-08	0.0002759719	Africa
Africa|hCoV-19/DRC/11041/2020|EPI ISL 527555|B.1|Democratic Republic of the Congo|2020-05-24	Africa|hCoV-19/Kenya/C5011/2020|EPI ISL 568745|B.1.5|Kenya|2020-05-08	0.0002413789	Africa
Africa|hCoV-19/DRC/11057/2020|EPI ISL 527528|B.1.5|Democratic Republic of the Congo|2020-05-24	Africa|hCoV-19/Kenya/C5011/2020|EPI ISL 568745|B.1.5|Kenya|2020-05-08	0.0001746583	Africa
Africa|hCoV-19/DRC/11078/2020|EPI ISL 527514|B.1|Democratic Republic of the Congo|2020-05-24	Africa|hCoV-19/Kenya/C5011/2020|EPI ISL 568745|B.1.5|Kenya|2020-05-08	0.0002770641	Africa
Africa|hCoV-19/DRC/11079/2020|EPI ISL 527500|B.1.214|Democratic Republic of the Congo|2020-05-24	Africa|hCoV-19/Kenya/C5011/2020|EPI ISL 568745|B.1.5|Kenya|2020-05-08	0.0002080157	Africa
Africa|hCoV-19/DRC/11093/2020|EPI ISL 527527|B.1.5|Democratic Republic of the Congo|2020-05-24	Africa|hCoV-19/Kenya/C5011/2020|EPI ISL 568745|B.1.5|Kenya|2020-05-08	0.0002102669	Africa
Africa|hCoV-19/DRC/11096/2020|EPI ISL 527522|B.1|Democratic Republic of the Congo|2020-05-24	Africa|hCoV-19/Kenya/C5011/2020|EPI ISL 568745|B.1.5|Kenya|2020-05-08	0.0002438189	Africa
Africa|hCoV-19/DRC/11114/2020|EPI ISL 527534|B.1.214|Democratic Republic of the Congo|2020-05-25	Africa|hCoV-19/Kenya/C5011/2020|EPI ISL 568745|B.1.5|Kenya|2020-05-08	0.0003152260	Africa
Africa|hCoV-19/DRC/11123/2020|EPI ISL 527496|B.1.84|Democratic Republic of the Congo|2020-05-24	Africa|hCoV-19/Kenya/C5011/2020|EPI ISL 568745|B.1.5|Kenya|2020-05-08	0.0002418349	Africa
Africa|hCoV-19/DRC/11134/2020|EPI ISL 527518|B.1.5|Democratic Republic of the Congo|2020-05-24	Africa|hCoV-19/Kenya/C5011/2020|EPI ISL 568745|B.1.5|Kenya|2020-05-08	0.0001388570	Africa
Africa|hCoV-19/DRC/11143/2020|EPI ISL 527556|B.1|Democratic Republic of the Congo|2020-05-24	Africa|hCoV-19/Kenya/C5011/2020|EPI ISL 568745|B.1.5|Kenya|2020-05-08	0.0003792645	Africa
Africa|hCoV-19/DRC/11145/2020|EPI ISL 527501|B.1.214|Democratic Republic of the Congo|2020-05-24	Africa|hCoV-19/Kenya/C5011/2020|EPI ISL 568745|B.1.5|Kenya|2020-05-08	0.0003459373	Africa
Africa|hCoV-19/DRC/11148/2020|EPI ISL 527525|B.1.178|Democratic Republic of the Congo|2020-05-24	Africa|hCoV-19/Kenya/C5011/2020|EPI ISL 568745|B.1.5|Kenya|2020-05-08	0.0003504667	Africa
Africa|hCoV-19/DRC/11157/2020|EPI ISL 527530|B.1|Democratic Republic of the Congo|2020-05-25	Africa|hCoV-19/Kenya/C5011/2020|EPI ISL 568745|B.1.5|Kenya|2020-05-08	0.0003135119	Africa
Africa|hCoV-19/DRC/11187/2020|EPI ISL 527523|B.1.1.275|Democratic Republic of the Congo|2020-05-23	Africa|hCoV-19/Kenya/C5011/2020|EPI ISL 568745|B.1.5|Kenya|2020-05-08	0.0003486310	Africa
Africa|hCoV-19/DRC/11191/2020|EPI ISL 527506|B.1.1.275|Democratic Republic of the Congo|2020-05-23	Africa|hCoV-19/Kenya/C5011/2020|EPI ISL 568745|B.1.5|Kenya|2020-05-08	0.0002409028	Africa
Africa|hCoV-19/DRC/11252/2020|EPI ISL 527557|B.1.1.275|Democratic Republic of the Congo|2020-05-21	Africa|hCoV-19/Kenya/C5011/2020|EPI ISL 568745|B.1.5|Kenya|2020-05-08	0.0004136024	Africa
Africa|hCoV-19/DRC/11260/2020|EPI ISL 527558|B.1.1.275|Democratic Republic of the Congo|2020-05-23	Africa|hCoV-19/Kenya/C5011/2020|EPI ISL 568745|B.1.5|Kenya|2020-05-08	0.0002757409	Africa
Africa|hCoV-19/DRC/1131/2020|EPI ISL 429255|B.1.5|Democratic Republic of the Congo|2020-04-05	Africa|hCoV-19/Kenya/C5011/2020|EPI ISL 568745|B.1.5|Kenya|2020-05-08	0.0001371107	Africa
Africa|hCoV-19/DRC/11310/2020|EPI ISL 527529|B.1.149|Democratic Republic of the Congo|2020-05-25	Africa|hCoV-19/Kenya/C5011/2020|EPI ISL 568745|B.1.5|Kenya|2020-05-08	0.0002447024	Africa
Africa|hCoV-19/DRC/11318/2020|EPI ISL 527559|B.1.149|Democratic Republic of the Congo|2020-05-25	Africa|hCoV-19/Kenya/C5011/2020|EPI ISL 568745|B.1.5|Kenya|2020-05-08	0.0002399720	Africa
Africa|hCoV-19/DRC/11326/2020|EPI ISL 527508|B.1|Democratic Republic of the Congo|2020-05-25	Africa|hCoV-19/Kenya/C5011/2020|EPI ISL 568745|B.1.5|Kenya|2020-05-08	0.0002413895	Africa
Africa|hCoV-19/DRC/11334/2020|EPI ISL 527504|B.1.178|Democratic Republic of the Congo|2020-05-25	Africa|hCoV-19/Kenya/C5011/2020|EPI ISL 568745|B.1.5|Kenya|2020-05-08	0.0002413195	Africa
Africa|hCoV-19/DRC/11337/2020|EPI ISL 527510|B.1.84|Democratic Republic of the Congo|2020-05-25	Africa|hCoV-19/Kenya/C5011/2020|EPI ISL 568745|B.1.5|Kenya|2020-05-08	0.0003107853	Africa
Africa|hCoV-19/DRC/11341/2020|EPI ISL 527509|B.1.1.275|Democratic Republic of the Congo|2020-05-25	Africa|hCoV-19/Kenya/C5011/2020|EPI ISL 568745|B.1.5|Kenya|2020-05-08	0.0003449788	Africa
Africa|hCoV-19/DRC/11348/2020|EPI ISL 527560|B.1.149|Democratic Republic of the Congo|2020-05-25	Africa|hCoV-19/Kenya/C5011/2020|EPI ISL 568745|B.1.5|Kenya|2020-05-08	0.0002401945	Africa
Africa|hCoV-19/DRC/11369/2020|EPI ISL 527537|B.1.214|Democratic Republic of the Congo|2020-05-25	Africa|hCoV-19/Kenya/C5011/2020|EPI ISL 568745|B.1.5|Kenya|2020-05-08	0.0002810736	Africa
Africa|hCoV-19/DRC/11376/2020|EPI ISL 527513|B.1.214|Democratic Republic of the Congo|2020-05-25	Africa|hCoV-19/Kenya/C5011/2020|EPI ISL 568745|B.1.5|Kenya|2020-05-08	0.0003118079	Africa
Africa|hCoV-19/DRC/11411/2020|EPI ISL 527561|B.1.5|Democratic Republic of the Congo|2020-05-25	Africa|hCoV-19/Kenya/C5011/2020|EPI ISL 568745|B.1.5|Kenya|2020-05-08	0.0002067421	Africa
Africa|hCoV-19/DRC/11450/2020|EPI ISL 527516|B.1.5|Democratic Republic of the Congo|2020-05-25	Africa|hCoV-19/Kenya/C5011/2020|EPI ISL 568745|B.1.5|Kenya|2020-05-08	0.0001401013	Africa
Africa|hCoV-19/DRC/11458/2020|EPI ISL 527497|B.1.5|Democratic Republic of the Congo|2020-05-25	Africa|hCoV-19/Kenya/C5011/2020|EPI ISL 568745|B.1.5|Kenya|2020-05-08	0.0002782896	Africa
Africa|hCoV-19/DRC/11460/2020|EPI ISL 527562|B.1.214|Democratic Republic of the Congo|2020-05-25	Africa|hCoV-19/Kenya/C5011/2020|EPI ISL 568745|B.1.5|Kenya|2020-05-08	0.0003484227	Africa
Africa|hCoV-19/DRC/11472/2020|EPI ISL 527502|B.1.214|Democratic Republic of the Congo|2020-05-25	Africa|hCoV-19/Kenya/C5011/2020|EPI ISL 568745|B.1.5|Kenya|2020-05-08	0.0003466283	Africa
Africa|hCoV-19/DRC/11477/2020|EPI ISL 527563|B.1.84|Democratic Republic of the Congo|2020-05-25	Africa|hCoV-19/Kenya/C5011/2020|EPI ISL 568745|B.1.5|Kenya|2020-05-08	0.0001721198	Africa
Africa|hCoV-19/DRC/11486/2020|EPI ISL 527564|B.1.214|Democratic Republic of the Congo|2020-05-25	Africa|hCoV-19/Kenya/C5011/2020|EPI ISL 568745|B.1.5|Kenya|2020-05-08	0.0003447379	Africa
Africa|hCoV-19/DRC/11487/2020|EPI ISL 527505|B.1|Democratic Republic of the Congo|2020-05-25	Africa|hCoV-19/Kenya/C5011/2020|EPI ISL 568745|B.1.5|Kenya|2020-05-08	0.0002785422	Africa
Africa|hCoV-19/DRC/11507/2020|EPI ISL 527512|B.1|Democratic Republic of the Congo|2020-05-25	Africa|hCoV-19/Kenya/C5011/2020|EPI ISL 568745|B.1.5|Kenya|2020-05-08	0.0003111028	Africa
Africa|hCoV-19/DRC/1151/2020|EPI ISL 447596|B.38|Democratic Republic of the Congo|2020-04-05	Africa|hCoV-19/Kenya/C5011/2020|EPI ISL 568745|B.1.5|Kenya|2020-05-08	0.0004810310	Africa
Africa|hCoV-19/DRC/11511/2020|EPI ISL 527511|B.1.214|Democratic Republic of the Congo|2020-05-25	Africa|hCoV-19/Kenya/C5011/2020|EPI ISL 568745|B.1.5|Kenya|2020-05-08	0.0003454948	Africa
Africa|hCoV-19/DRC/11572/2020|EPI ISL 527565|B.1.214|Democratic Republic of the Congo|2020-05-25	Africa|hCoV-19/Kenya/C5011/2020|EPI ISL 568745|B.1.5|Kenya|2020-05-08	0.0002410355	Africa
Africa|hCoV-19/DRC/11576/2020|EPI ISL 527517|B.1|Democratic Republic of the Congo|2020-05-25	Africa|hCoV-19/Kenya/C5011/2020|EPI ISL 568745|B.1.5|Kenya|2020-05-08	0.0002430905	Africa
Africa|hCoV-19/DRC/11583/2020|EPI ISL 527542|B.1|Democratic Republic of the Congo|2020-05-25	Africa|hCoV-19/Kenya/C5011/2020|EPI ISL 568745|B.1.5|Kenya|2020-05-08	0.0002830655	Africa
Africa|hCoV-19/DRC/11616/2020|EPI ISL 527519|B.1|Democratic Republic of the Congo|2020-05-25	Africa|hCoV-19/Kenya/C5011/2020|EPI ISL 568745|B.1.5|Kenya|2020-05-08	0.0002426781	Africa
Africa|hCoV-19/DRC/11623/2020|EPI ISL 527566|B.1.5|Democratic Republic of the Congo|2020-05-25	Africa|hCoV-19/Kenya/C5011/2020|EPI ISL 568745|B.1.5|Kenya|2020-05-08	0.0002068957	Africa
Africa|hCoV-19/DRC/11624/2020|EPI ISL 527567|B.1.149|Democratic Republic of the Congo|2020-05-25	Africa|hCoV-19/Kenya/C5011/2020|EPI ISL 568745|B.1.5|Kenya|2020-05-08	0.0002412932	Africa
Africa|hCoV-19/DRC/11631/2020|EPI ISL 527568|B.1.149|Democratic Republic of the Congo|2020-05-25	Africa|hCoV-19/Kenya/C5011/2020|EPI ISL 568745|B.1.5|Kenya|2020-05-08	0.0002413848	Africa
Africa|hCoV-19/DRC/11632/2020|EPI ISL 527493|B.1|Democratic Republic of the Congo|2020-05-25	Africa|hCoV-19/Kenya/C5011/2020|EPI ISL 568745|B.1.5|Kenya|2020-05-08	0.0002760510	Africa
Africa|hCoV-19/DRC/11635/2020|EPI ISL 527540|B.1.214|Democratic Republic of the Congo|2020-05-25	Africa|hCoV-19/Kenya/C5011/2020|EPI ISL 568745|B.1.5|Kenya|2020-05-08	0.0002112151	Africa
Africa|hCoV-19/DRC/11640/2020|EPI ISL 527535|B.1.178|Democratic Republic of the Congo|2020-05-25	Africa|hCoV-19/Kenya/C5011/2020|EPI ISL 568745|B.1.5|Kenya|2020-05-08	0.0003490750	Africa
Africa|hCoV-19/DRC/11643/2020|EPI ISL 527520|B.1.5|Democratic Republic of the Congo|2020-05-25	Africa|hCoV-19/Kenya/C5011/2020|EPI ISL 568745|B.1.5|Kenya|2020-05-08	0.0002431477	Africa
Africa|hCoV-19/DRC/11648/2020|EPI ISL 527569|B.1.6|Democratic Republic of the Congo|2020-05-25	Africa|hCoV-19/Kenya/C5011/2020|EPI ISL 568745|B.1.5|Kenya|2020-05-08	0.0002747749	Africa
Africa|hCoV-19/DRC/11652/2020|EPI ISL 527570|B.1.149|Democratic Republic of the Congo|2020-05-25	Africa|hCoV-19/Kenya/C5011/2020|EPI ISL 568745|B.1.5|Kenya|2020-05-08	0.0002412093	Africa
Africa|hCoV-19/DRC/11653/2020|EPI ISL 527533|B.1.84|Democratic Republic of the Congo|2020-05-25	Africa|hCoV-19/Kenya/C5011/2020|EPI ISL 568745|B.1.5|Kenya|2020-05-08	0.0002097335	Africa
Africa|hCoV-19/DRC/11676/2020|EPI ISL 527531|B.1|Democratic Republic of the Congo|2020-05-26	Africa|hCoV-19/Kenya/C5011/2020|EPI ISL 568745|B.1.5|Kenya|2020-05-08	0.0004214075	Africa
Africa|hCoV-19/DRC/11677/2020|EPI ISL 527515|B.1.214|Democratic Republic of the Congo|2020-05-26	Africa|hCoV-19/Kenya/C5011/2020|EPI ISL 568745|B.1.5|Kenya|2020-05-08	0.0003469456	Africa
Africa|hCoV-19/DRC/11732/2020|EPI ISL 527536|B.1.214|Democratic Republic of the Congo|2020-05-26	Africa|hCoV-19/Kenya/C5011/2020|EPI ISL 568745|B.1.5|Kenya|2020-05-08	0.0002097972	Africa
Africa|hCoV-19/DRC/11733/2020|EPI ISL 527571|B.1.149|Democratic Republic of the Congo|2020-05-26	Africa|hCoV-19/Kenya/C5011/2020|EPI ISL 568745|B.1.5|Kenya|2020-05-08	0.0002399584	Africa
Africa|hCoV-19/DRC/11806/2020|EPI ISL 527572|B.1.214|Democratic Republic of the Congo|2020-05-26	Africa|hCoV-19/Kenya/C5011/2020|EPI ISL 568745|B.1.5|Kenya|2020-05-08	0.0003446072	Africa
Africa|hCoV-19/DRC/1234/2020|EPI ISL 429258|B.1.5|Democratic Republic of the Congo|2020-04-06	Africa|hCoV-19/Kenya/C5011/2020|EPI ISL 568745|B.1.5|Kenya|2020-05-08	0.0001431242	Africa
Africa|hCoV-19/DRC/1249/2020|EPI ISL 429259|B.1.5|Democratic Republic of the Congo|2020-04-06	Africa|hCoV-19/Kenya/C5011/2020|EPI ISL 568745|B.1.5|Kenya|2020-05-08	0.0001377147	Africa
Africa|hCoV-19/DRC/1319/2020|EPI ISL 431011|B.1.128|Democratic Republic of the Congo|2020-04-07	Africa|hCoV-19/Kenya/C5011/2020|EPI ISL 568745|B.1.5|Kenya|2020-05-08	0.0002407480	Africa
Africa|hCoV-19/DRC/1324/2020|EPI ISL 435033|B.1.128|Democratic Republic of the Congo|2020-04-07	Africa|hCoV-19/Kenya/C5011/2020|EPI ISL 568745|B.1.5|Kenya|2020-05-08	0.0002403102	Africa
Africa|hCoV-19/DRC/1326/2020|EPI ISL 435116|B.1|Democratic Republic of the Congo|2020-04-07	Africa|hCoV-19/Kenya/C5011/2020|EPI ISL 568745|B.1.5|Kenya|2020-05-08	0.0002080991	Africa
Africa|hCoV-19/DRC/1375/2020|EPI ISL 435117|B.1.1.1|Democratic Republic of the Congo|2020-04-07	Africa|hCoV-19/Kenya/C5011/2020|EPI ISL 568745|B.1.5|Kenya|2020-05-08	0.0003803821	Africa
Africa|hCoV-19/DRC/1376/2020|EPI ISL 431012|B.1.1.1|Democratic Republic of the Congo|2020-04-07	Africa|hCoV-19/Kenya/C5011/2020|EPI ISL 568745|B.1.5|Kenya|2020-05-08	0.0003428588	Africa
Africa|hCoV-19/DRC/1377/2020|EPI ISL 434678|B.1.1.1|Democratic Republic of the Congo|2020-04-07	Africa|hCoV-19/Kenya/C5011/2020|EPI ISL 568745|B.1.5|Kenya|2020-05-08	0.0003087221	Africa
Africa|hCoV-19/DRC/1378/2020|EPI ISL 435118|B.1.1.1|Democratic Republic of the Congo|2020-04-07	Africa|hCoV-19/Kenya/C5011/2020|EPI ISL 568745|B.1.5|Kenya|2020-05-08	0.0003448259	Africa
Africa|hCoV-19/DRC/1382/2020|EPI ISL 435113|B.1.1.1|Democratic Republic of the Congo|2020-04-07	Africa|hCoV-19/Kenya/C5011/2020|EPI ISL 568745|B.1.5|Kenya|2020-05-08	0.0003483277	Africa
Africa|hCoV-19/DRC/1397/2020|EPI ISL 434679|B.1.1.1|Democratic Republic of the Congo|2020-04-07	Africa|hCoV-19/Kenya/C5011/2020|EPI ISL 568745|B.1.5|Kenya|2020-05-08	0.0003429177	Africa
Africa|hCoV-19/DRC/1398/2020|EPI ISL 435114|B.1.1.1|Democratic Republic of the Congo|2020-04-07	Africa|hCoV-19/Kenya/C5011/2020|EPI ISL 568745|B.1.5|Kenya|2020-05-08	0.0003085529	Africa
Africa|hCoV-19/DRC/1422/2020|EPI ISL 434680|B.1.149|Democratic Republic of the Congo|2020-04-08	Africa|hCoV-19/Kenya/C5011/2020|EPI ISL 568745|B.1.5|Kenya|2020-05-08	0.0002417696	Africa
Africa|hCoV-19/DRC/1423/2020|EPI ISL 434710|B.1.149|Democratic Republic of the Congo|2020-04-08	Africa|hCoV-19/Kenya/C5011/2020|EPI ISL 568745|B.1.5|Kenya|2020-05-08	0.0002056834	Africa
Africa|hCoV-19/DRC/1486/2020|EPI ISL 434711|B.1|Democratic Republic of the Congo|2020-04-08	Africa|hCoV-19/Kenya/C5011/2020|EPI ISL 568745|B.1.5|Kenya|2020-05-08	0.0001748739	Africa
Africa|hCoV-19/DRC/1516/2020|EPI ISL 435032|B.1.5|Democratic Republic of the Congo|2020-04-09	Africa|hCoV-19/Kenya/C5011/2020|EPI ISL 568745|B.1.5|Kenya|2020-05-08	0.0001371106	Africa
Africa|hCoV-19/DRC/1565/2020|EPI ISL 434681|B.1|Democratic Republic of the Congo|2020-04-09	Africa|hCoV-19/Kenya/C5011/2020|EPI ISL 568745|B.1.5|Kenya|2020-05-08	0.0001718234	Africa
Africa|hCoV-19/DRC/158/2020|EPI ISL 417950|B.40|Democratic Republic of the Congo|2020-03-20	Africa|hCoV-19/Kenya/C5011/2020|EPI ISL 568745|B.1.5|Kenya|2020-05-08	0.0004800729	Africa
Africa|hCoV-19/DRC/1715/2020|EPI ISL 435156|B.1.84|Democratic Republic of the Congo|2020-04-10	Africa|hCoV-19/Kenya/C5011/2020|EPI ISL 568745|B.1.5|Kenya|2020-05-08	0.0002060778	Africa
Africa|hCoV-19/DRC/1767/2020|EPI ISL 435157|B.1.5|Democratic Republic of the Congo|2020-04-10	Africa|hCoV-19/Kenya/C5011/2020|EPI ISL 568745|B.1.5|Kenya|2020-05-08	0.0001406766	Africa
Africa|hCoV-19/DRC/1779/2020|EPI ISL 435158|C.14|Democratic Republic of the Congo|2020-04-10	Africa|hCoV-19/Kenya/C5011/2020|EPI ISL 568745|B.1.5|Kenya|2020-05-08	0.0004185097	Africa
Africa|hCoV-19/DRC/191/2020|EPI ISL 417955|B.1.128|Democratic Republic of the Congo|2020-03-21	Africa|hCoV-19/Kenya/C5011/2020|EPI ISL 568745|B.1.5|Kenya|2020-05-08	0.0002401569	Africa
Africa|hCoV-19/DRC/1952/2020|EPI ISL 435159|B.1.5|Democratic Republic of the Congo|2020-04-11	Africa|hCoV-19/Kenya/C5011/2020|EPI ISL 568745|B.1.5|Kenya|2020-05-08	0.0001387847	Africa
Africa|hCoV-19/DRC/1982/2020|EPI ISL 435160|B.1|Democratic Republic of the Congo|2020-04-12	Africa|hCoV-19/Kenya/C5011/2020|EPI ISL 568745|B.1.5|Kenya|2020-05-08	0.0001728908	Africa
Africa|hCoV-19/DRC/2047/2020|EPI ISL 435161|B.1.1.1|Democratic Republic of the Congo|2020-04-12	Africa|hCoV-19/Kenya/C5011/2020|EPI ISL 568745|B.1.5|Kenya|2020-05-08	0.0003089659	Africa
Africa|hCoV-19/DRC/2063/2020|EPI ISL 435162|B.1|Democratic Republic of the Congo|2020-04-12	Africa|hCoV-19/Kenya/C5011/2020|EPI ISL 568745|B.1.5|Kenya|2020-05-08	0.0001383275	Africa
Africa|hCoV-19/DRC/2120/2020|EPI ISL 435163|B.1.149|Democratic Republic of the Congo|2020-04-12	Africa|hCoV-19/Kenya/C5011/2020|EPI ISL 568745|B.1.5|Kenya|2020-05-08	0.0002059517	Africa
Africa|hCoV-19/DRC/2121/2020|EPI ISL 435164|B.1.149|Democratic Republic of the Congo|2020-04-12	Africa|hCoV-19/Kenya/C5011/2020|EPI ISL 568745|B.1.5|Kenya|2020-05-08	0.0002071889	Africa
Africa|hCoV-19/DRC/2122/2020|EPI ISL 435165|B.1.149|Democratic Republic of the Congo|2020-04-13	Africa|hCoV-19/Kenya/C5011/2020|EPI ISL 568745|B.1.5|Kenya|2020-05-08	0.0002810471	Africa
Africa|hCoV-19/DRC/2125/2020|EPI ISL 435166|B.1.149|Democratic Republic of the Congo|2020-04-13	Africa|hCoV-19/Kenya/C5011/2020|EPI ISL 568745|B.1.5|Kenya|2020-05-08	0.0002078850	Africa
Africa|hCoV-19/DRC/2128/2020|EPI ISL 435167|B.1|Democratic Republic of the Congo|2020-04-13	Africa|hCoV-19/Kenya/C5011/2020|EPI ISL 568745|B.1.5|Kenya|2020-05-08	0.0001413177	Africa
Africa|hCoV-19/DRC/2133/2020|EPI ISL 435168|B.1.128|Democratic Republic of the Congo|2020-04-13	Africa|hCoV-19/Kenya/C5011/2020|EPI ISL 568745|B.1.5|Kenya|2020-05-08	0.0002452572	Africa
Africa|hCoV-19/DRC/214/2020|EPI ISL 420030|B.1.6|Democratic Republic of the Congo|2020-03-21	Africa|hCoV-19/Kenya/C5011/2020|EPI ISL 568745|B.1.5|Kenya|2020-05-08	0.0001376137	Africa
Africa|hCoV-19/DRC/215/2020|EPI ISL 420031|B.1.1.1|Democratic Republic of the Congo|2020-03-21	Africa|hCoV-19/Kenya/C5011/2020|EPI ISL 568745|B.1.5|Kenya|2020-05-08	0.0003451949	Africa
Africa|hCoV-19/DRC/2169/2020|EPI ISL 436194|B.1.5|Democratic Republic of the Congo|2020-04-13	Africa|hCoV-19/Kenya/C5011/2020|EPI ISL 568745|B.1.5|Kenya|2020-05-08	0.0001751169	Africa
Africa|hCoV-19/DRC/2299/2020|EPI ISL 436412|B.1.5|Democratic Republic of the Congo|2020-04-14	Africa|hCoV-19/Kenya/C5011/2020|EPI ISL 568745|B.1.5|Kenya|2020-05-08	0.0002056883	Africa
Africa|hCoV-19/DRC/236/2020|EPI ISL 420032|B.1.128|Democratic Republic of the Congo|2020-03-22	Africa|hCoV-19/Kenya/C5011/2020|EPI ISL 568745|B.1.5|Kenya|2020-05-08	0.0002406299	Africa
Africa|hCoV-19/DRC/2363/2020|EPI ISL 437194|B.1.84|Democratic Republic of the Congo|2020-04-14	Africa|hCoV-19/Kenya/C5011/2020|EPI ISL 568745|B.1.5|Kenya|2020-05-08	0.0001713884	Africa
Africa|hCoV-19/DRC/2384/2020|EPI ISL 437196|B.1.149|Democratic Republic of the Congo|2020-04-14	Africa|hCoV-19/Kenya/C5011/2020|EPI ISL 568745|B.1.5|Kenya|2020-05-08	0.0002075759	Africa
Africa|hCoV-19/DRC/241/2020|EPI ISL 420033|B.1.1.75|Democratic Republic of the Congo|2020-03-22	Africa|hCoV-19/Kenya/C5011/2020|EPI ISL 568745|B.1.5|Kenya|2020-05-08	0.0002750518	Africa
Africa|hCoV-19/DRC/243/2020|EPI ISL 420034|B.1|Democratic Republic of the Congo|2020-03-22	Africa|hCoV-19/Kenya/C5011/2020|EPI ISL 568745|B.1.5|Kenya|2020-05-08	0.0001740175	Africa
Africa|hCoV-19/DRC/248/2020|EPI ISL 420035|B.1.5|Democratic Republic of the Congo|2020-03-22	Africa|hCoV-19/Kenya/C5011/2020|EPI ISL 568745|B.1.5|Kenya|2020-05-08	0.0001031159	Africa
Africa|hCoV-19/DRC/2496/2020|EPI ISL 437337|B.1.149|Democratic Republic of the Congo|2020-04-15	Africa|hCoV-19/Kenya/C5011/2020|EPI ISL 568745|B.1.5|Kenya|2020-05-08	0.0002399691	Africa
Africa|hCoV-19/DRC/2529/2020|EPI ISL 437338|B.1.178|Democratic Republic of the Congo|2020-04-15	Africa|hCoV-19/Kenya/C5011/2020|EPI ISL 568745|B.1.5|Kenya|2020-05-08	0.0002056835	Africa
Africa|hCoV-19/DRC/253/2020|EPI ISL 420838|B.1.5|Democratic Republic of the Congo|2020-03-22	Africa|hCoV-19/Kenya/C5011/2020|EPI ISL 568745|B.1.5|Kenya|2020-05-08	0.0001030276	Africa
Africa|hCoV-19/DRC/2536/2020|EPI ISL 437339|B.1|Democratic Republic of the Congo|2020-04-15	Africa|hCoV-19/Kenya/C5011/2020|EPI ISL 568745|B.1.5|Kenya|2020-05-08	0.0002056837	Africa
Africa|hCoV-19/DRC/254/2020|EPI ISL 420839|B.1|Democratic Republic of the Congo|2020-03-22	Africa|hCoV-19/Kenya/C5011/2020|EPI ISL 568745|B.1.5|Kenya|2020-05-08	0.0001721724	Africa
Africa|hCoV-19/DRC/2563/2020|EPI ISL 437340|B.1.9|Democratic Republic of the Congo|2020-04-15	Africa|hCoV-19/Kenya/C5011/2020|EPI ISL 568745|B.1.5|Kenya|2020-05-08	0.0004114176	Africa
Africa|hCoV-19/DRC/2580/2020|EPI ISL 437341|B.1.5|Democratic Republic of the Congo|2020-04-15	Africa|hCoV-19/Kenya/C5011/2020|EPI ISL 568745|B.1.5|Kenya|2020-05-08	0.0001371045	Africa
Africa|hCoV-19/DRC/2644/2020|EPI ISL 437342|B.1.84|Democratic Republic of the Congo|2020-04-15	Africa|hCoV-19/Kenya/C5011/2020|EPI ISL 568745|B.1.5|Kenya|2020-05-08	0.0002415593	Africa
Africa|hCoV-19/DRC/2670/2020|EPI ISL 437343|B.1.9|Democratic Republic of the Congo|2020-04-15	Africa|hCoV-19/Kenya/C5011/2020|EPI ISL 568745|B.1.5|Kenya|2020-05-08	0.0004457414	Africa
Africa|hCoV-19/DRC/2727/2020|EPI ISL 437344|B.1|Democratic Republic of the Congo|2020-04-16	Africa|hCoV-19/Kenya/C5011/2020|EPI ISL 568745|B.1.5|Kenya|2020-05-08	0.0001381747	Africa
Africa|hCoV-19/DRC/2728/2020|EPI ISL 437345|B.1.84|Democratic Republic of the Congo|2020-04-16	Africa|hCoV-19/Kenya/C5011/2020|EPI ISL 568745|B.1.5|Kenya|2020-05-08	0.0002070060	Africa
Africa|hCoV-19/DRC/2813/2020|EPI ISL 437346|C.14|Democratic Republic of the Congo|2020-04-16	Africa|hCoV-19/Kenya/C5011/2020|EPI ISL 568745|B.1.5|Kenya|2020-05-08	0.0004457636	Africa
Africa|hCoV-19/DRC/2819/2020|EPI ISL 437347|B.1|Democratic Republic of the Congo|2020-04-16	Africa|hCoV-19/Kenya/C5011/2020|EPI ISL 568745|B.1.5|Kenya|2020-05-08	0.0002408912	Africa
Africa|hCoV-19/DRC/2827/2020|EPI ISL 437348|B.1|Democratic Republic of the Congo|2020-04-16	Africa|hCoV-19/Kenya/C5011/2020|EPI ISL 568745|B.1.5|Kenya|2020-05-08	0.0001371045	Africa
Africa|hCoV-19/DRC/2855/2020|EPI ISL 437350|B.1|Democratic Republic of the Congo|2020-04-16	Africa|hCoV-19/Kenya/C5011/2020|EPI ISL 568745|B.1.5|Kenya|2020-05-08	0.0001713994	Africa
Africa|hCoV-19/DRC/2864/2020|EPI ISL 437351|B.1|Democratic Republic of the Congo|2020-04-16	Africa|hCoV-19/Kenya/C5011/2020|EPI ISL 568745|B.1.5|Kenya|2020-05-08	0.0001717686	Africa
Africa|hCoV-19/DRC/2904/2020|EPI ISL 437352|B.1|Democratic Republic of the Congo|2020-04-17	Africa|hCoV-19/Kenya/C5011/2020|EPI ISL 568745|B.1.5|Kenya|2020-05-08	0.0001713995	Africa
Africa|hCoV-19/DRC/2938/2020|EPI ISL 437353|B.1.275|Democratic Republic of the Congo|2020-04-17	Africa|hCoV-19/Kenya/C5011/2020|EPI ISL 568745|B.1.5|Kenya|2020-05-08	0.0003483832	Africa
Africa|hCoV-19/DRC/2939/2020|EPI ISL 437354|B.1|Democratic Republic of the Congo|2020-04-17	Africa|hCoV-19/Kenya/C5011/2020|EPI ISL 568745|B.1.5|Kenya|2020-05-08	0.0002742569	Africa
Africa|hCoV-19/DRC/2942/2020|EPI ISL 437355|B.1|Democratic Republic of the Congo|2020-04-17	Africa|hCoV-19/Kenya/C5011/2020|EPI ISL 568745|B.1.5|Kenya|2020-05-08	0.0002771561	Africa
Africa|hCoV-19/DRC/299/2020|EPI ISL 420840|B.4|Democratic Republic of the Congo|2020-03-20	Africa|hCoV-19/Kenya/C5011/2020|EPI ISL 568745|B.1.5|Kenya|2020-05-08	0.0006228543	Africa
Africa|hCoV-19/DRC/300/2020|EPI ISL 420841|A|Democratic Republic of the Congo|2020-03-22	Africa|hCoV-19/Kenya/C5011/2020|EPI ISL 568745|B.1.5|Kenya|2020-05-08	0.0004117412	Africa
Africa|hCoV-19/DRC/3041/2020|EPI ISL 437356|B.1|Democratic Republic of the Congo|2020-04-18	Africa|hCoV-19/Kenya/C5011/2020|EPI ISL 568745|B.1.5|Kenya|2020-05-08	0.0002399585	Africa
Africa|hCoV-19/DRC/307/2020|EPI ISL 420842|B.1.9|Democratic Republic of the Congo|2020-03	Africa|hCoV-19/Kenya/C5011/2020|EPI ISL 568745|B.1.5|Kenya|2020-05-08	0.0002430091	Africa
Africa|hCoV-19/DRC/3070/2020|EPI ISL 437357|B.1.214|Democratic Republic of the Congo|2020-04-18	Africa|hCoV-19/Kenya/C5011/2020|EPI ISL 568745|B.1.5|Kenya|2020-05-08	0.0002742447	Africa
Africa|hCoV-19/DRC/3089/2020|EPI ISL 437358|B.1.84|Democratic Republic of the Congo|2020-04-19	Africa|hCoV-19/Kenya/C5011/2020|EPI ISL 568745|B.1.5|Kenya|2020-05-08	0.0002056702	Africa
Africa|hCoV-19/DRC/3440/2020|EPI ISL 447597|B.1.84|Democratic Republic of the Congo|2020-04-22	Africa|hCoV-19/Kenya/C5011/2020|EPI ISL 568745|B.1.5|Kenya|2020-05-08	0.0002064770	Africa
Africa|hCoV-19/DRC/3451/2020|EPI ISL 447598|B.1.178|Democratic Republic of the Congo|2020-04-22	Africa|hCoV-19/Kenya/C5011/2020|EPI ISL 568745|B.1.5|Kenya|2020-05-08	0.0002410905	Africa
Africa|hCoV-19/DRC/3453/2020|EPI ISL 447599|B.1.84|Democratic Republic of the Congo|2020-04-22	Africa|hCoV-19/Kenya/C5011/2020|EPI ISL 568745|B.1.5|Kenya|2020-05-08	0.0002065979	Africa
Africa|hCoV-19/DRC/3481/2020|EPI ISL 447600|B.1|Democratic Republic of the Congo|2020-04-22	Africa|hCoV-19/Kenya/C5011/2020|EPI ISL 568745|B.1.5|Kenya|2020-05-08	0.0001399666	Africa
Africa|hCoV-19/DRC/3482/2020|EPI ISL 447601|B.1|Democratic Republic of the Congo|2020-04-22	Africa|hCoV-19/Kenya/C5011/2020|EPI ISL 568745|B.1.5|Kenya|2020-05-08	0.0001726085	Africa
Africa|hCoV-19/DRC/3483/2020|EPI ISL 447602|B.1|Democratic Republic of the Congo|2020-04-22	Africa|hCoV-19/Kenya/C5011/2020|EPI ISL 568745|B.1.5|Kenya|2020-05-08	0.0001397905	Africa
Africa|hCoV-19/DRC/3490/2020|EPI ISL 447603|B.1|Democratic Republic of the Congo|2020-04-22	Africa|hCoV-19/Kenya/C5011/2020|EPI ISL 568745|B.1.5|Kenya|2020-05-08	0.0001722246	Africa
Africa|hCoV-19/DRC/3504/2020|EPI ISL 447604|B.1.149|Democratic Republic of the Congo|2020-04-23	Africa|hCoV-19/Kenya/C5011/2020|EPI ISL 568745|B.1.5|Kenya|2020-05-08	0.0002097766	Africa
Africa|hCoV-19/DRC/352/2020|EPI ISL 420850|B.1.5|Democratic Republic of the Congo|2020-03	Africa|hCoV-19/Kenya/C5011/2020|EPI ISL 568745|B.1.5|Kenya|2020-05-08	0.0001720361	Africa
Africa|hCoV-19/DRC/353/2020|EPI ISL 420843|B.1.5|Democratic Republic of the Congo|2020-03	Africa|hCoV-19/Kenya/C5011/2020|EPI ISL 568745|B.1.5|Kenya|2020-05-08	0.0001031479	Africa
Africa|hCoV-19/DRC/355/2020|EPI ISL 420844|B.1|Democratic Republic of the Congo|2020-03	Africa|hCoV-19/Kenya/C5011/2020|EPI ISL 568745|B.1.5|Kenya|2020-05-08	0.0001375051	Africa
Africa|hCoV-19/DRC/3552/2020|EPI ISL 447605|B.1.84|Democratic Republic of the Congo|2020-04-23	Africa|hCoV-19/Kenya/C5011/2020|EPI ISL 568745|B.1.5|Kenya|2020-05-08	0.0002071232	Africa
Africa|hCoV-19/DRC/3595/2020|EPI ISL 447606|B.1.5|Democratic Republic of the Congo|2020-04-23	Africa|hCoV-19/Kenya/C5011/2020|EPI ISL 568745|B.1.5|Kenya|2020-05-08	0.0001717272	Africa
Africa|hCoV-19/DRC/3632/2020|EPI ISL 447607|B.1.5|Democratic Republic of the Congo|2020-04-23	Africa|hCoV-19/Kenya/C5011/2020|EPI ISL 568745|B.1.5|Kenya|2020-05-08	0.0001722817	Africa
Africa|hCoV-19/DRC/3633/2020|EPI ISL 447230|B.1.5|Democratic Republic of the Congo|2020-04-23	Africa|hCoV-19/Kenya/C5011/2020|EPI ISL 568745|B.1.5|Kenya|2020-05-08	0.0001724003	Africa
Africa|hCoV-19/DRC/3653/2020|EPI ISL 447231|B.1.128|Democratic Republic of the Congo|2020-04-23	Africa|hCoV-19/Kenya/C5011/2020|EPI ISL 568745|B.1.5|Kenya|2020-05-08	0.0003101462	Africa
Africa|hCoV-19/DRC/3659/2020|EPI ISL 447232|B.1.128|Democratic Republic of the Congo|2020-04-23	Africa|hCoV-19/Kenya/C5011/2020|EPI ISL 568745|B.1.5|Kenya|2020-05-08	0.0003104352	Africa
Africa|hCoV-19/DRC/3661/2020|EPI ISL 447233|B.1.128|Democratic Republic of the Congo|2020-04-23	Africa|hCoV-19/Kenya/C5011/2020|EPI ISL 568745|B.1.5|Kenya|2020-05-08	0.0003103710	Africa
Africa|hCoV-19/DRC/3662/2020|EPI ISL 447234|B.1.128|Democratic Republic of the Congo|2020-04-23	Africa|hCoV-19/Kenya/C5011/2020|EPI ISL 568745|B.1.5|Kenya|2020-05-08	0.0003101465	Africa
Africa|hCoV-19/DRC/3664/2020|EPI ISL 447235|B.1.128|Democratic Republic of the Congo|2020-04-23	Africa|hCoV-19/Kenya/C5011/2020|EPI ISL 568745|B.1.5|Kenya|2020-05-08	0.0003101893	Africa
Africa|hCoV-19/DRC/3683/2020|EPI ISL 447236|B.1.5|Democratic Republic of the Congo|2020-04-24	Africa|hCoV-19/Kenya/C5011/2020|EPI ISL 568745|B.1.5|Kenya|2020-05-08	0.0002067465	Africa
Africa|hCoV-19/DRC/3688/2020|EPI ISL 447237|B.1.128|Democratic Republic of the Congo|2020-04-24	Africa|hCoV-19/Kenya/C5011/2020|EPI ISL 568745|B.1.5|Kenya|2020-05-08	0.0003091560	Africa
Africa|hCoV-19/DRC/376/2020|EPI ISL 420851|B.1.6|Democratic Republic of the Congo|2020-03-25	Africa|hCoV-19/Kenya/C5011/2020|EPI ISL 568745|B.1.5|Kenya|2020-05-08	0.0002061670	Africa
Africa|hCoV-19/DRC/3764/2020|EPI ISL 447238|B.1.84|Democratic Republic of the Congo|2020-04-24	Africa|hCoV-19/Kenya/C5011/2020|EPI ISL 568745|B.1.5|Kenya|2020-05-08	0.0002405530	Africa
Africa|hCoV-19/DRC/3768/2020|EPI ISL 447239|B.1.84|Democratic Republic of the Congo|2020-04-24	Africa|hCoV-19/Kenya/C5011/2020|EPI ISL 568745|B.1.5|Kenya|2020-05-08	0.0002066141	Africa
Africa|hCoV-19/DRC/3778/2020|EPI ISL 447240|B.1.128|Democratic Republic of the Congo|2020-04-24	Africa|hCoV-19/Kenya/C5011/2020|EPI ISL 568745|B.1.5|Kenya|2020-05-08	0.0003085519	Africa
Africa|hCoV-19/DRC/3787/2020|EPI ISL 447241|B.1|Democratic Republic of the Congo|2020-04-24	Africa|hCoV-19/Kenya/C5011/2020|EPI ISL 568745|B.1.5|Kenya|2020-05-08	0.0001736413	Africa
Africa|hCoV-19/DRC/3791/2020|EPI ISL 447242|B.1|Democratic Republic of the Congo|2020-04-24	Africa|hCoV-19/Kenya/C5011/2020|EPI ISL 568745|B.1.5|Kenya|2020-05-08	0.0002111601	Africa
Africa|hCoV-19/DRC/3803/2020|EPI ISL 447243|B.1|Democratic Republic of the Congo|2020-04-24	Africa|hCoV-19/Kenya/C5011/2020|EPI ISL 568745|B.1.5|Kenya|2020-05-08	0.0001397418	Africa
Africa|hCoV-19/DRC/3806/2020|EPI ISL 447244|B.1|Democratic Republic of the Congo|2020-04-24	Africa|hCoV-19/Kenya/C5011/2020|EPI ISL 568745|B.1.5|Kenya|2020-05-08	0.0001396832	Africa
Africa|hCoV-19/DRC/3827/2020|EPI ISL 447245|B.1|Democratic Republic of the Congo|2020-04-24	Africa|hCoV-19/Kenya/C5011/2020|EPI ISL 568745|B.1.5|Kenya|2020-05-08	0.0002756731	Africa
Africa|hCoV-19/DRC/3829/2020|EPI ISL 447246|B.1|Democratic Republic of the Congo|2020-04-24	Africa|hCoV-19/Kenya/C5011/2020|EPI ISL 568745|B.1.5|Kenya|2020-05-08	0.0002415254	Africa
Africa|hCoV-19/DRC/3834/2020|EPI ISL 447247|A|Democratic Republic of the Congo|2020-04-25	Africa|hCoV-19/Kenya/C5011/2020|EPI ISL 568745|B.1.5|Kenya|2020-05-08	0.0004855349	Africa
Africa|hCoV-19/DRC/3837/2020|EPI ISL 447248|B.1.128|Democratic Republic of the Congo|2020-04-25	Africa|hCoV-19/Kenya/C5011/2020|EPI ISL 568745|B.1.5|Kenya|2020-05-08	0.0003099862	Africa
Africa|hCoV-19/DRC/3841/2020|EPI ISL 447249|B.1.128|Democratic Republic of the Congo|2020-04-25	Africa|hCoV-19/Kenya/C5011/2020|EPI ISL 568745|B.1.5|Kenya|2020-05-08	0.0003436352	Africa
Africa|hCoV-19/DRC/3842/2020|EPI ISL 471396|B.1.128|Democratic Republic of the Congo|2020-04-25	Africa|hCoV-19/Kenya/C5011/2020|EPI ISL 568745|B.1.5|Kenya|2020-05-08	0.0003428578	Africa
Africa|hCoV-19/DRC/3846/2020|EPI ISL 471397|B.1.84|Democratic Republic of the Congo|2020-04-25	Africa|hCoV-19/Kenya/C5011/2020|EPI ISL 568745|B.1.5|Kenya|2020-05-08	0.0002742504	Africa
Africa|hCoV-19/DRC/3937/2020|EPI ISL 471398|B.1|Democratic Republic of the Congo|2020-04-25	Africa|hCoV-19/Kenya/C5011/2020|EPI ISL 568745|B.1.5|Kenya|2020-05-08	0.0002399642	Africa
Africa|hCoV-19/DRC/3941/2020|EPI ISL 471399|B.1.128|Democratic Republic of the Congo|2020-04-25	Africa|hCoV-19/Kenya/C5011/2020|EPI ISL 568745|B.1.5|Kenya|2020-05-08	0.0002759910	Africa
Africa|hCoV-19/DRC/3947/2020|EPI ISL 471400|B.1.214|Democratic Republic of the Congo|2020-04-25	Africa|hCoV-19/Kenya/C5011/2020|EPI ISL 568745|B.1.5|Kenya|2020-05-08	0.0002399535	Africa
Africa|hCoV-19/DRC/3949/2020|EPI ISL 471401|B.1.84|Democratic Republic of the Congo|2020-04-26	Africa|hCoV-19/Kenya/C5011/2020|EPI ISL 568745|B.1.5|Kenya|2020-05-08	0.0001713884	Africa
Africa|hCoV-19/DRC/396/2020|EPI ISL 420852|B.1.6|Democratic Republic of the Congo|2020-03-26	Africa|hCoV-19/Kenya/C5011/2020|EPI ISL 568745|B.1.5|Kenya|2020-05-08	0.0001717197	Africa
Africa|hCoV-19/DRC/397/2020|EPI ISL 420845|B.1.6|Democratic Republic of the Congo|2020-03-26	Africa|hCoV-19/Kenya/C5011/2020|EPI ISL 568745|B.1.5|Kenya|2020-05-08	0.0001714136	Africa
Africa|hCoV-19/DRC/400/2020|EPI ISL 420846|B.1.5|Democratic Republic of the Congo|2020-03	Africa|hCoV-19/Kenya/C5011/2020|EPI ISL 568745|B.1.5|Kenya|2020-05-08	0.0001374910	Africa
Africa|hCoV-19/DRC/4012/2020|EPI ISL 471402|B.1|Democratic Republic of the Congo|2020-04-26	Africa|hCoV-19/Kenya/C5011/2020|EPI ISL 568745|B.1.5|Kenya|2020-05-08	0.0002742626	Africa
Africa|hCoV-19/DRC/402/2020|EPI ISL 420853|B.1|Democratic Republic of the Congo|2020-03-26	Africa|hCoV-19/Kenya/C5011/2020|EPI ISL 568745|B.1.5|Kenya|2020-05-08	0.0001767193	Africa
Africa|hCoV-19/DRC/4020/2020|EPI ISL 471403|B.1.5|Democratic Republic of the Congo|2020-04-26	Africa|hCoV-19/Kenya/C5011/2020|EPI ISL 568745|B.1.5|Kenya|2020-05-08	0.0002399741	Africa
Africa|hCoV-19/DRC/4026/2020|EPI ISL 471404|B.1.84|Democratic Republic of the Congo|2020-04-27	Africa|hCoV-19/Kenya/C5011/2020|EPI ISL 568745|B.1.5|Kenya|2020-05-08	0.0002066283	Africa
Africa|hCoV-19/DRC/4060/2020|EPI ISL 471405|B.1|Democratic Republic of the Congo|2020-04-27	Africa|hCoV-19/Kenya/C5011/2020|EPI ISL 568745|B.1.5|Kenya|2020-05-08	0.0002399584	Africa
Africa|hCoV-19/DRC/4075/2020|EPI ISL 471406|B.1.214|Democratic Republic of the Congo|2020-04-27	Africa|hCoV-19/Kenya/C5011/2020|EPI ISL 568745|B.1.5|Kenya|2020-05-08	0.0002742626	Africa
Africa|hCoV-19/DRC/4084/2020|EPI ISL 471407|B.1.214|Democratic Republic of the Congo|2020-04-27	Africa|hCoV-19/Kenya/C5011/2020|EPI ISL 568745|B.1.5|Kenya|2020-05-08	0.0002399535	Africa
Africa|hCoV-19/DRC/4132/2020|EPI ISL 471408|B.1|Democratic Republic of the Congo|2020-04-27	Africa|hCoV-19/Kenya/C5011/2020|EPI ISL 568745|B.1.5|Kenya|2020-05-08	0.0002742438	Africa
Africa|hCoV-19/DRC/4141/2020|EPI ISL 471409|B.1.128|Democratic Republic of the Congo|2020-04-27	Africa|hCoV-19/Kenya/C5011/2020|EPI ISL 568745|B.1.5|Kenya|2020-05-08	0.0003085518	Africa
Africa|hCoV-19/DRC/4145/2020|EPI ISL 471410|B.1|Democratic Republic of the Congo|2020-04-27	Africa|hCoV-19/Kenya/C5011/2020|EPI ISL 568745|B.1.5|Kenya|2020-05-08	0.0002056793	Africa
Africa|hCoV-19/DRC/4194/2020|EPI ISL 471414|B.1.5|Democratic Republic of the Congo|2020-04-28	Africa|hCoV-19/Kenya/C5011/2020|EPI ISL 568745|B.1.5|Kenya|2020-05-08	0.0002399584	Africa
Africa|hCoV-19/DRC/4250/2020|EPI ISL 471415|B.1.1.1|Democratic Republic of the Congo|2020-04-28	Africa|hCoV-19/Kenya/C5011/2020|EPI ISL 568745|B.1.5|Kenya|2020-05-08	0.0004114574	Africa
Africa|hCoV-19/DRC/4279/2020|EPI ISL 514114|B.1|Democratic Republic of the Congo|2020-04-28	Africa|hCoV-19/Kenya/C5011/2020|EPI ISL 568745|B.1.5|Kenya|2020-05-08	0.0002412092	Africa
Africa|hCoV-19/DRC/4282/2020|EPI ISL 514103|B.1.128|Democratic Republic of the Congo|2020-04-08	Africa|hCoV-19/Kenya/C5011/2020|EPI ISL 568745|B.1.5|Kenya|2020-05-08	0.0002756612	Africa
Africa|hCoV-19/DRC/4284/2020|EPI ISL 514115|B.1.128|Democratic Republic of the Congo|2020-04-28	Africa|hCoV-19/Kenya/C5011/2020|EPI ISL 568745|B.1.5|Kenya|2020-05-08	0.0002756801	Africa
Africa|hCoV-19/DRC/431/2020|EPI ISL 420847|B.1.147|Democratic Republic of the Congo|2020-03-26	Africa|hCoV-19/Kenya/C5011/2020|EPI ISL 568745|B.1.5|Kenya|2020-05-08	0.0001716531	Africa
Africa|hCoV-19/DRC/4418/2020|EPI ISL 496506|B.1.128|Democratic Republic of the Congo|2020-04-29	Africa|hCoV-19/Kenya/C5011/2020|EPI ISL 568745|B.1.5|Kenya|2020-05-08	0.0003101573	Africa
Africa|hCoV-19/DRC/4422/2020|EPI ISL 496507|B.1.128|Democratic Republic of the Congo|2020-04-29	Africa|hCoV-19/Kenya/C5011/2020|EPI ISL 568745|B.1.5|Kenya|2020-05-08	0.0002772560	Africa
Africa|hCoV-19/DRC/4427/2020|EPI ISL 496508|B.1.128|Democratic Republic of the Congo|2020-04-29	Africa|hCoV-19/Kenya/C5011/2020|EPI ISL 568745|B.1.5|Kenya|2020-05-08	0.0002786944	Africa
Africa|hCoV-19/DRC/4429/2020|EPI ISL 513589|B.1.128|Democratic Republic of the Congo|2020-04-29	Africa|hCoV-19/Kenya/C5011/2020|EPI ISL 568745|B.1.5|Kenya|2020-05-08	0.0002786945	Africa
Africa|hCoV-19/DRC/4430/2020|EPI ISL 496509|B.1.128|Democratic Republic of the Congo|2020-04-29	Africa|hCoV-19/Kenya/C5011/2020|EPI ISL 568745|B.1.5|Kenya|2020-05-08	0.0002759361	Africa
Africa|hCoV-19/DRC/4437/2020|EPI ISL 513590|B.1.128|Democratic Republic of the Congo|2020-05-02	Africa|hCoV-19/Kenya/C5011/2020|EPI ISL 568745|B.1.5|Kenya|2020-05-08	0.0003135377	Africa
Africa|hCoV-19/DRC/4442/2020|EPI ISL 496510|B.1.128|Democratic Republic of the Congo|2020-04-29	Africa|hCoV-19/Kenya/C5011/2020|EPI ISL 568745|B.1.5|Kenya|2020-05-08	0.0002772363	Africa
Africa|hCoV-19/DRC/4444/2020|EPI ISL 514104|B.1.128|Democratic Republic of the Congo|2020-04-29	Africa|hCoV-19/Kenya/C5011/2020|EPI ISL 568745|B.1.5|Kenya|2020-05-08	0.0002756796	Africa
Africa|hCoV-19/DRC/445/2020|EPI ISL 420848|B.1|Democratic Republic of the Congo|2020-03	Africa|hCoV-19/Kenya/C5011/2020|EPI ISL 568745|B.1.5|Kenya|2020-05-08	0.0001402687	Africa
Africa|hCoV-19/DRC/4501/2020|EPI ISL 513591|B.1.5|Democratic Republic of the Congo|2020-05-30	Africa|hCoV-19/Kenya/C5011/2020|EPI ISL 568745|B.1.5|Kenya|2020-05-08	0.0001741806	Africa
Africa|hCoV-19/DRC/4516/2020|EPI ISL 487192|B.1.1.275|Democratic Republic of the Congo|2020-04-28	Africa|hCoV-19/Kenya/C5011/2020|EPI ISL 568745|B.1.5|Kenya|2020-05-08	0.0002405796	Africa
Africa|hCoV-19/DRC/4524/2020|EPI ISL 513597|A|Democratic Republic of the Congo|2020-04-30	Africa|hCoV-19/Kenya/C5011/2020|EPI ISL 568745|B.1.5|Kenya|2020-05-08	0.0004800534	Africa
Africa|hCoV-19/DRC/4541/2020|EPI ISL 513598|B.1|Democratic Republic of the Congo|2020-04-30	Africa|hCoV-19/Kenya/C5011/2020|EPI ISL 568745|B.1.5|Kenya|2020-05-08	0.0002399902	Africa
Africa|hCoV-19/DRC/4551/2020|EPI ISL 513599|B.1.178|Democratic Republic of the Congo|2020-04-30	Africa|hCoV-19/Kenya/C5011/2020|EPI ISL 568745|B.1.5|Kenya|2020-05-08	0.0003092906	Africa
Africa|hCoV-19/DRC/4561/2020|EPI ISL 513600|B.1|Democratic Republic of the Congo|2020-04-30	Africa|hCoV-19/Kenya/C5011/2020|EPI ISL 568745|B.1.5|Kenya|2020-05-08	0.0002399583	Africa
Africa|hCoV-19/DRC/4562/2020|EPI ISL 513601|B.1.214|Democratic Republic of the Congo|2020-04-30	Africa|hCoV-19/Kenya/C5011/2020|EPI ISL 568745|B.1.5|Kenya|2020-05-08	0.0002399641	Africa
Africa|hCoV-19/DRC/4568/2020|EPI ISL 513602|B.1|Democratic Republic of the Congo|2020-04-30	Africa|hCoV-19/Kenya/C5011/2020|EPI ISL 568745|B.1.5|Kenya|2020-05-08	0.0002422834	Africa
Africa|hCoV-19/DRC/4578/2020|EPI ISL 513603|B.1|Democratic Republic of the Congo|2020-04-30	Africa|hCoV-19/Kenya/C5011/2020|EPI ISL 568745|B.1.5|Kenya|2020-05-08	0.0002764800	Africa
Africa|hCoV-19/DRC/4613/2020|EPI ISL 513604|B.1.214|Democratic Republic of the Congo|2020-04-30	Africa|hCoV-19/Kenya/C5011/2020|EPI ISL 568745|B.1.5|Kenya|2020-05-08	0.0002742502	Africa
Africa|hCoV-19/DRC/4614/2020|EPI ISL 513605|B.1|Democratic Republic of the Congo|2020-04-30	Africa|hCoV-19/Kenya/C5011/2020|EPI ISL 568745|B.1.5|Kenya|2020-05-08	0.0003771416	Africa
Africa|hCoV-19/DRC/4631/2020|EPI ISL 513606|B.1.5|Democratic Republic of the Congo|2020-04-30	Africa|hCoV-19/Kenya/C5011/2020|EPI ISL 568745|B.1.5|Kenya|2020-05-08	0.0003771678	Africa
Africa|hCoV-19/DRC/4633/2020|EPI ISL 513607|B.1.128|Democratic Republic of the Congo|2020-04-30	Africa|hCoV-19/Kenya/C5011/2020|EPI ISL 568745|B.1.5|Kenya|2020-05-08	0.0003428576	Africa
Africa|hCoV-19/DRC/4642/2020|EPI ISL 513608|B.1.128|Democratic Republic of the Congo|2020-04-30	Africa|hCoV-19/Kenya/C5011/2020|EPI ISL 568745|B.1.5|Kenya|2020-05-08	0.0003428424	Africa
Africa|hCoV-19/DRC/4647/2020|EPI ISL 513609|B.1.128|Democratic Republic of the Congo|2020-04-30	Africa|hCoV-19/Kenya/C5011/2020|EPI ISL 568745|B.1.5|Kenya|2020-05-08	0.0003085518	Africa
Africa|hCoV-19/DRC/4653/2020|EPI ISL 513610|B.1.128|Democratic Republic of the Congo|2020-04-30	Africa|hCoV-19/Kenya/C5011/2020|EPI ISL 568745|B.1.5|Kenya|2020-05-08	0.0003428776	Africa
Africa|hCoV-19/DRC/4681/2020|EPI ISL 514116|B.1.128|Democratic Republic of the Congo|2020-04-30	Africa|hCoV-19/Kenya/C5011/2020|EPI ISL 568745|B.1.5|Kenya|2020-05-08	0.0002764514	Africa
Africa|hCoV-19/DRC/4683/2020|EPI ISL 514105|B.1.5|Democratic Republic of the Congo|2020-04-30	Africa|hCoV-19/Kenya/C5011/2020|EPI ISL 568745|B.1.5|Kenya|2020-05-08	0.0003100608	Africa
Africa|hCoV-19/DRC/4685/2020|EPI ISL 514106|B.1.128|Democratic Republic of the Congo|2020-04-30	Africa|hCoV-19/Kenya/C5011/2020|EPI ISL 568745|B.1.5|Kenya|2020-05-08	0.0003442667	Africa
Africa|hCoV-19/DRC/4690/2020|EPI ISL 514117|B.1.128|Democratic Republic of the Congo|2020-04-30	Africa|hCoV-19/Kenya/C5011/2020|EPI ISL 568745|B.1.5|Kenya|2020-05-08	0.0003103390	Africa
Africa|hCoV-19/DRC/4693/2020|EPI ISL 514118|B.1.128|Democratic Republic of the Congo|2020-04-30	Africa|hCoV-19/Kenya/C5011/2020|EPI ISL 568745|B.1.5|Kenya|2020-05-08	0.0003096984	Africa
Africa|hCoV-19/DRC/4694/2020|EPI ISL 514107|B.1.128|Democratic Republic of the Congo|2020-04-30	Africa|hCoV-19/Kenya/C5011/2020|EPI ISL 568745|B.1.5|Kenya|2020-05-08	0.0003104779	Africa
Africa|hCoV-19/DRC/4720/2020|EPI ISL 514108|B.1.84|Democratic Republic of the Congo|2020-05-01	Africa|hCoV-19/Kenya/C5011/2020|EPI ISL 568745|B.1.5|Kenya|2020-05-08	0.0002413479	Africa
Africa|hCoV-19/DRC/4785/2020|EPI ISL 514119|B.1.84|Democratic Republic of the Congo|2020-05-01	Africa|hCoV-19/Kenya/C5011/2020|EPI ISL 568745|B.1.5|Kenya|2020-05-08	0.0003441366	Africa
Africa|hCoV-19/DRC/5019/2020|EPI ISL 496511|B.1|Democratic Republic of the Congo|2020-05-02	Africa|hCoV-19/Kenya/C5011/2020|EPI ISL 568745|B.1.5|Kenya|2020-05-08	0.0002844439	Africa
Africa|hCoV-19/DRC/5094/2020|EPI ISL 496491|B.1.84|Democratic Republic of the Congo|2020-05-02	Africa|hCoV-19/Kenya/C5011/2020|EPI ISL 568745|B.1.5|Kenya|2020-05-08	0.0002414236	Africa
Africa|hCoV-19/DRC/5186/2020|EPI ISL 496512|B.1|Democratic Republic of the Congo|2020-05-03	Africa|hCoV-19/Kenya/C5011/2020|EPI ISL 568745|B.1.5|Kenya|2020-05-08	0.0002787194	Africa
Africa|hCoV-19/DRC/5187/2020|EPI ISL 513619|B.1|Democratic Republic of the Congo|2020-05-03	Africa|hCoV-19/Kenya/C5011/2020|EPI ISL 568745|B.1.5|Kenya|2020-05-08	0.0002778004	Africa
Africa|hCoV-19/DRC/5205/2020|EPI ISL 487365|B.1.1.275|Democratic Republic of the Congo|2020-05-01	Africa|hCoV-19/Kenya/C5011/2020|EPI ISL 568745|B.1.5|Kenya|2020-05-08	0.0002767542	Africa
Africa|hCoV-19/DRC/521/2020|EPI ISL 420854|B.1.5|Democratic Republic of the Congo|2020-03-25	Africa|hCoV-19/Kenya/C5011/2020|EPI ISL 568745|B.1.5|Kenya|2020-05-08	0.0001031728	Africa
Africa|hCoV-19/DRC/5210/2020|EPI ISL 487369|B.1.1.275|Democratic Republic of the Congo|2020-05-01	Africa|hCoV-19/Kenya/C5011/2020|EPI ISL 568745|B.1.5|Kenya|2020-05-08	0.0002757786	Africa
Africa|hCoV-19/DRC/523/2020|EPI ISL 420849|B.1.1.1|Democratic Republic of the Congo|2020-03-28	Africa|hCoV-19/Kenya/C5011/2020|EPI ISL 568745|B.1.5|Kenya|2020-05-08	0.0003094755	Africa
Africa|hCoV-19/DRC/5240/2020|EPI ISL 496492|B.1|Democratic Republic of the Congo|2020-05-03	Africa|hCoV-19/Kenya/C5011/2020|EPI ISL 568745|B.1.5|Kenya|2020-05-08	0.0001724200	Africa
Africa|hCoV-19/DRC/5377/2020|EPI ISL 496513|B.1|Democratic Republic of the Congo|2020-05-04	Africa|hCoV-19/Kenya/C5011/2020|EPI ISL 568745|B.1.5|Kenya|2020-05-08	0.0002413730	Africa
Africa|hCoV-19/DRC/5538/2020|EPI ISL 514120|B.1|Democratic Republic of the Congo|2020-05-05	Africa|hCoV-19/Kenya/C5011/2020|EPI ISL 568745|B.1.5|Kenya|2020-05-08	0.0002102722	Africa
Africa|hCoV-19/DRC/5651/2020|EPI ISL 496493|B.1.1.1|Democratic Republic of the Congo|2020-05-06	Africa|hCoV-19/Kenya/C5011/2020|EPI ISL 568745|B.1.5|Kenya|2020-05-08	0.0003484083	Africa
Africa|hCoV-19/DRC/5705/2020|EPI ISL 496494|B.1.84|Democratic Republic of the Congo|2020-05-06	Africa|hCoV-19/Kenya/C5011/2020|EPI ISL 568745|B.1.5|Kenya|2020-05-08	0.0002126992	Africa
Africa|hCoV-19/DRC/5735/2020|EPI ISL 496495|B.1.214|Democratic Republic of the Congo|2020-05-06	Africa|hCoV-19/Kenya/C5011/2020|EPI ISL 568745|B.1.5|Kenya|2020-05-08	0.0002103415	Africa
Africa|hCoV-19/DRC/5815/2020|EPI ISL 495629|B.1.214|Democratic Republic of the Congo|2020-05-06	Africa|hCoV-19/Kenya/C5011/2020|EPI ISL 568745|B.1.5|Kenya|2020-05-08	0.0002805881	Africa
Africa|hCoV-19/DRC/5907/2020|EPI ISL 496496|B.1.84|Democratic Republic of the Congo|2020-05-07	Africa|hCoV-19/Kenya/C5011/2020|EPI ISL 568745|B.1.5|Kenya|2020-05-08	0.0003190432	Africa
Africa|hCoV-19/DRC/5913/2020|EPI ISL 496497|B.1|Democratic Republic of the Congo|2020-05-07	Africa|hCoV-19/Kenya/C5011/2020|EPI ISL 568745|B.1.5|Kenya|2020-05-08	0.0003135523	Africa
Africa|hCoV-19/DRC/5927/2020|EPI ISL 496498|B.1.9|Democratic Republic of the Congo|2020-05-07	Africa|hCoV-19/Kenya/C5011/2020|EPI ISL 568745|B.1.5|Kenya|2020-05-08	0.0004878101	Africa
Africa|hCoV-19/DRC/5957/2020|EPI ISL 496499|B.1.5|Democratic Republic of the Congo|2020-05-07	Africa|hCoV-19/Kenya/C5011/2020|EPI ISL 568745|B.1.5|Kenya|2020-05-08	0.0001376245	Africa
Africa|hCoV-19/DRC/5964/2020|EPI ISL 496500|B.1.178|Democratic Republic of the Congo|2020-05-07	Africa|hCoV-19/Kenya/C5011/2020|EPI ISL 568745|B.1.5|Kenya|2020-05-08	0.0001432133	Africa
Africa|hCoV-19/DRC/5996/2020|EPI ISL 496514|B.1.84|Democratic Republic of the Congo|2020-05-08	Africa|hCoV-19/Kenya/C5011/2020|EPI ISL 568745|B.1.5|Kenya|2020-05-08	0.0002438538	Africa
Africa|hCoV-19/DRC/6026/2020|EPI ISL 513622|B.1.1.1|Democratic Republic of the Congo|2020-05-08	Africa|hCoV-19/Kenya/C5011/2020|EPI ISL 568745|B.1.5|Kenya|2020-05-08	0.0004212972	Africa
Africa|hCoV-19/DRC/6143/2020|EPI ISL 496515|B.1|Democratic Republic of the Congo|2020-05-08	Africa|hCoV-19/Kenya/C5011/2020|EPI ISL 568745|B.1.5|Kenya|2020-05-08	0.0002090675	Africa
Africa|hCoV-19/DRC/6151/2020|EPI ISL 513620|B.1.214|Democratic Republic of the Congo|2020-05-08	Africa|hCoV-19/Kenya/C5011/2020|EPI ISL 568745|B.1.5|Kenya|2020-05-08	0.0002793140	Africa
Africa|hCoV-19/DRC/6163/2020|EPI ISL 513623|B.1.214|Democratic Republic of the Congo|2020-05-08	Africa|hCoV-19/Kenya/C5011/2020|EPI ISL 568745|B.1.5|Kenya|2020-05-08	0.0002815462	Africa
Africa|hCoV-19/DRC/6203/2020|EPI ISL 514109|B.1|Democratic Republic of the Congo|2020-05-09	Africa|hCoV-19/Kenya/C5011/2020|EPI ISL 568745|B.1.5|Kenya|2020-05-08	0.0003794095	Africa
Africa|hCoV-19/DRC/6209/2020|EPI ISL 514110|B.1.84|Democratic Republic of the Congo|2020-05-09	Africa|hCoV-19/Kenya/C5011/2020|EPI ISL 568745|B.1.5|Kenya|2020-05-08	0.0002067566	Africa
Africa|hCoV-19/DRC/6227/2020|EPI ISL 514121|B.1.84|Democratic Republic of the Congo|2020-05-09	Africa|hCoV-19/Kenya/C5011/2020|EPI ISL 568745|B.1.5|Kenya|2020-05-08	0.0002067422	Africa
Africa|hCoV-19/DRC/6313/2020|EPI ISL 496516|B.1.84|Democratic Republic of the Congo|2020-05-09	Africa|hCoV-19/Kenya/C5011/2020|EPI ISL 568745|B.1.5|Kenya|2020-05-08	0.0003206033	Africa
Africa|hCoV-19/DRC/6338/2020|EPI ISL 495630|B.1|Democratic Republic of the Congo|2020-05-09	Africa|hCoV-19/Kenya/C5011/2020|EPI ISL 568745|B.1.5|Kenya|2020-05-08	0.0002465664	Africa
Africa|hCoV-19/DRC/6341/2020|EPI ISL 495631|B.1|Democratic Republic of the Congo|2020-05-09	Africa|hCoV-19/Kenya/C5011/2020|EPI ISL 568745|B.1.5|Kenya|2020-05-08	0.0003548140	Africa
Africa|hCoV-19/DRC/6342/2020|EPI ISL 495632|B.1|Democratic Republic of the Congo|2020-05-09	Africa|hCoV-19/Kenya/C5011/2020|EPI ISL 568745|B.1.5|Kenya|2020-05-08	0.0003135530	Africa
Africa|hCoV-19/DRC/6361/2020|EPI ISL 495633|B.1|Democratic Republic of the Congo|2020-05-09	Africa|hCoV-19/Kenya/C5011/2020|EPI ISL 568745|B.1.5|Kenya|2020-05-08	0.0002134199	Africa
Africa|hCoV-19/DRC/6380/2020|EPI ISL 513611|B.1.1.275|Democratic Republic of the Congo|2020-05-04	Africa|hCoV-19/Kenya/C5011/2020|EPI ISL 568745|B.1.5|Kenya|2020-05-08	0.0002772912	Africa
Africa|hCoV-19/DRC/6384/2020|EPI ISL 513612|B.1.1.275|Democratic Republic of the Congo|2020-05-07	Africa|hCoV-19/Kenya/C5011/2020|EPI ISL 568745|B.1.5|Kenya|2020-05-08	0.0002422952	Africa
Africa|hCoV-19/DRC/6386/2020|EPI ISL 513613|B.1.1.275|Democratic Republic of the Congo|2020-05-07	Africa|hCoV-19/Kenya/C5011/2020|EPI ISL 568745|B.1.5|Kenya|2020-05-08	0.0002401344	Africa
Africa|hCoV-19/DRC/6389/2020|EPI ISL 513614|B.1.84|Democratic Republic of the Congo|2020-05-07	Africa|hCoV-19/Kenya/C5011/2020|EPI ISL 568745|B.1.5|Kenya|2020-05-08	0.0003104318	Africa
Africa|hCoV-19/DRC/6390/2020|EPI ISL 513615|B.1.1.275|Democratic Republic of the Congo|2020-05-04	Africa|hCoV-19/Kenya/C5011/2020|EPI ISL 568745|B.1.5|Kenya|2020-05-08	0.0003435464	Africa
Africa|hCoV-19/DRC/6392/2020|EPI ISL 513616|B.1|Democratic Republic of the Congo|2020-05-04	Africa|hCoV-19/Kenya/C5011/2020|EPI ISL 568745|B.1.5|Kenya|2020-05-08	0.0001028908	Africa
Africa|hCoV-19/DRC/6395/2020|EPI ISL 513617|B.1.1.275|Democratic Republic of the Congo|2020-05-07	Africa|hCoV-19/Kenya/C5011/2020|EPI ISL 568745|B.1.5|Kenya|2020-05-08	0.0003771857	Africa
Africa|hCoV-19/DRC/6398/2020|EPI ISL 513618|B.1.1.275|Democratic Republic of the Congo|2020-05-07	Africa|hCoV-19/Kenya/C5011/2020|EPI ISL 568745|B.1.5|Kenya|2020-05-08	0.0002742758	Africa
Africa|hCoV-19/DRC/6724/2020|EPI ISL 495634|B.1|Democratic Republic of the Congo|2020-05-11	Africa|hCoV-19/Kenya/C5011/2020|EPI ISL 568745|B.1.5|Kenya|2020-05-08	0.0002067465	Africa
Africa|hCoV-19/DRC/6743/2020|EPI ISL 495635|B.1.149|Democratic Republic of the Congo|2020-05-11	Africa|hCoV-19/Kenya/C5011/2020|EPI ISL 568745|B.1.5|Kenya|2020-05-08	0.0002122824	Africa
Africa|hCoV-19/DRC/6783/2020|EPI ISL 496501|B.1.149|Democratic Republic of the Congo|2020-05-11	Africa|hCoV-19/Kenya/C5011/2020|EPI ISL 568745|B.1.5|Kenya|2020-05-08	0.0002463322	Africa
Africa|hCoV-19/DRC/6784/2020|EPI ISL 495636|B.1|Democratic Republic of the Congo|2020-05-11	Africa|hCoV-19/Kenya/C5011/2020|EPI ISL 568745|B.1.5|Kenya|2020-05-08	0.0001719952	Africa
Africa|hCoV-19/DRC/6786/2020|EPI ISL 495637|B.1.178|Democratic Republic of the Congo|2020-05-11	Africa|hCoV-19/Kenya/C5011/2020|EPI ISL 568745|B.1.5|Kenya|2020-05-08	0.0002758662	Africa
Africa|hCoV-19/DRC/6791/2020|EPI ISL 495638|B.1.178|Democratic Republic of the Congo|2020-05-11	Africa|hCoV-19/Kenya/C5011/2020|EPI ISL 568745|B.1.5|Kenya|2020-05-08	0.0002412198	Africa
Africa|hCoV-19/DRC/6792/2020|EPI ISL 495639|B.1|Democratic Republic of the Congo|2020-05-11	Africa|hCoV-19/Kenya/C5011/2020|EPI ISL 568745|B.1.5|Kenya|2020-05-08	0.0002140956	Africa
Africa|hCoV-19/DRC/6801/2020|EPI ISL 514111|B.1|Democratic Republic of the Congo|2020-05-11	Africa|hCoV-19/Kenya/C5011/2020|EPI ISL 568745|B.1.5|Kenya|2020-05-08	0.0003791353	Africa
Africa|hCoV-19/DRC/6853/2020|EPI ISL 496502|B.1.214|Democratic Republic of the Congo|2020-05-11	Africa|hCoV-19/Kenya/C5011/2020|EPI ISL 568745|B.1.5|Kenya|2020-05-08	0.0002079864	Africa
Africa|hCoV-19/DRC/6854/2020|EPI ISL 496503|B.1|Democratic Republic of the Congo|2020-05-11	Africa|hCoV-19/Kenya/C5011/2020|EPI ISL 568745|B.1.5|Kenya|2020-05-08	0.0003881765	Africa
Africa|hCoV-19/DRC/6875/2020|EPI ISL 496504|B.1|Democratic Republic of the Congo|2020-05-11	Africa|hCoV-19/Kenya/C5011/2020|EPI ISL 568745|B.1.5|Kenya|2020-05-08	0.0002067635	Africa
Africa|hCoV-19/DRC/7042/2020|EPI ISL 513592|B.1.214|Democratic Republic of the Congo|2020-05-12	Africa|hCoV-19/Kenya/C5011/2020|EPI ISL 568745|B.1.5|Kenya|2020-05-08	0.0002413681	Africa
Africa|hCoV-19/DRC/7061/2020|EPI ISL 513593|B.1|Democratic Republic of the Congo|2020-05-12	Africa|hCoV-19/Kenya/C5011/2020|EPI ISL 568745|B.1.5|Kenya|2020-05-08	0.0001763415	Africa
Africa|hCoV-19/DRC/7140/2020|EPI ISL 513594|B.1.214|Democratic Republic of the Congo|2020-05-12	Africa|hCoV-19/Kenya/C5011/2020|EPI ISL 568745|B.1.5|Kenya|2020-05-08	0.0003462007	Africa
Africa|hCoV-19/DRC/7200/2020|EPI ISL 514112|B.1|Democratic Republic of the Congo|2020-05-13	Africa|hCoV-19/Kenya/C5011/2020|EPI ISL 568745|B.1.5|Kenya|2020-05-08	0.0003428490	Africa
Africa|hCoV-19/DRC/7211/2020|EPI ISL 514122|B.1.149|Democratic Republic of the Congo|2020-05-13	Africa|hCoV-19/Kenya/C5011/2020|EPI ISL 568745|B.1.5|Kenya|2020-05-08	0.0003097227	Africa
Africa|hCoV-19/DRC/7248/2020|EPI ISL 514123|B.1|Democratic Republic of the Congo|2020-05-13	Africa|hCoV-19/Kenya/C5011/2020|EPI ISL 568745|B.1.5|Kenya|2020-05-08	0.0002090120	Africa
Africa|hCoV-19/DRC/7255/2020|EPI ISL 514124|B.1.149|Democratic Republic of the Congo|2020-05-13	Africa|hCoV-19/Kenya/C5011/2020|EPI ISL 568745|B.1.5|Kenya|2020-05-08	0.0003447544	Africa
Africa|hCoV-19/DRC/73/2020|EPI ISL 417941|B.1.178|Democratic Republic of the Congo|2020-03-18	Africa|hCoV-19/Kenya/C5011/2020|EPI ISL 568745|B.1.5|Kenya|2020-05-08	0.0001374989	Africa
Africa|hCoV-19/DRC/7386/2020|EPI ISL 513595|B.1.5|Democratic Republic of the Congo|2020-05-14	Africa|hCoV-19/Kenya/C5011/2020|EPI ISL 568745|B.1.5|Kenya|2020-05-08	0.0001401606	Africa
Africa|hCoV-19/DRC/7430/2020|EPI ISL 496517|B.1.1.1|Democratic Republic of the Congo|2020-05-14	Africa|hCoV-19/Kenya/C5011/2020|EPI ISL 568745|B.1.5|Kenya|2020-05-08	0.0005385515	Africa
Africa|hCoV-19/DRC/7434/2020|EPI ISL 513621|B.1.1.1|Democratic Republic of the Congo|2020-05-14	Africa|hCoV-19/Kenya/C5011/2020|EPI ISL 568745|B.1.5|Kenya|2020-05-08	0.0005302340	Africa
Africa|hCoV-19/DRC/7471/2020|EPI ISL 513596|B.1.214|Democratic Republic of the Congo|2020-05-14	Africa|hCoV-19/Kenya/C5011/2020|EPI ISL 568745|B.1.5|Kenya|2020-05-08	0.0003451052	Africa
Africa|hCoV-19/DRC/7488/2020|EPI ISL 514113|B.1.1|Democratic Republic of the Congo|2020-05-14	Africa|hCoV-19/Kenya/C5011/2020|EPI ISL 568745|B.1.5|Kenya|2020-05-08	0.0002066190	Africa
Africa|hCoV-19/DRC/7713/2020|EPI ISL 495640|B.1|Democratic Republic of the Congo|2020-05-14	Africa|hCoV-19/Kenya/C5011/2020|EPI ISL 568745|B.1.5|Kenya|2020-05-08	0.0004197854	Africa
Africa|hCoV-19/DRC/7864/2020|EPI ISL 496505|B.1.214|Democratic Republic of the Congo|2020-05-15	Africa|hCoV-19/Kenya/C5011/2020|EPI ISL 568745|B.1.5|Kenya|2020-05-08	0.0003130044	Africa
Africa|hCoV-19/DRC/7920/2020|EPI ISL 495641|B.1|Democratic Republic of the Congo|2020-05-15	Africa|hCoV-19/Kenya/C5011/2020|EPI ISL 568745|B.1.5|Kenya|2020-05-08	0.0003449414	Africa
Africa|hCoV-19/DRC/80/2020|EPI ISL 417942|B.1.178|Democratic Republic of the Congo|2020-03-18	Africa|hCoV-19/Kenya/C5011/2020|EPI ISL 568745|B.1.5|Kenya|2020-05-08	0.0001376977	Africa
Africa|hCoV-19/DRC/8018/2020|EPI ISL 514125|B.1.5|Democratic Republic of the Congo|2020-05-15	Africa|hCoV-19/Kenya/C5011/2020|EPI ISL 568745|B.1.5|Kenya|2020-05-08	0.0003181749	Africa
Africa|hCoV-19/DRC/81/2020|EPI ISL 417944|B.1.9|Democratic Republic of the Congo|2020-03-18	Africa|hCoV-19/Kenya/C5011/2020|EPI ISL 568745|B.1.5|Kenya|2020-05-08	0.0002412037	Africa
Africa|hCoV-19/DRC/82/2020|EPI ISL 417946|B.1.5|Democratic Republic of the Congo|2020-03-18	Africa|hCoV-19/Kenya/C5011/2020|EPI ISL 568745|B.1.5|Kenya|2020-05-08	0.0001028263	Africa
Africa|hCoV-19/DRC/94/2020|EPI ISL 417947|B.1|Democratic Republic of the Congo|2020-03-19	Africa|hCoV-19/Kenya/C5011/2020|EPI ISL 568745|B.1.5|Kenya|2020-05-08	0.0001371670	Africa
Africa|hCoV-19/DRC/998/2020|EPI ISL 429254|B.1|Democratic Republic of the Congo|2020-04-03	Africa|hCoV-19/Kenya/C5011/2020|EPI ISL 568745|B.1.5|Kenya|2020-05-08	0.0002131168	Africa
Africa|hCoV-19/DRC/KN-0038/2020|EPI ISL 417434|B.1.128|Democratic Republic of the Congo|2020-03-14	Africa|hCoV-19/Kenya/C5011/2020|EPI ISL 568745|B.1.5|Kenya|2020-05-08	0.0002470051	Africa
Africa|hCoV-19/DRC/KN-0054/2020|EPI ISL 417437|B.1.178|Democratic Republic of the Congo|2020-03-17	Africa|hCoV-19/Kenya/C5011/2020|EPI ISL 568745|B.1.5|Kenya|2020-05-08	0.0001715959	Africa
Africa|hCoV-19/DRC/KN-0058/2020|EPI ISL 417438|B.1|Democratic Republic of the Congo|2020-03-17	Africa|hCoV-19/Kenya/C5011/2020|EPI ISL 568745|B.1.5|Kenya|2020-05-08	0.0001383816	Africa
Africa|hCoV-19/DRC/KN-0060/2020|EPI ISL 417440|B.1|Democratic Republic of the Congo|2020-03-17	Africa|hCoV-19/Kenya/C5011/2020|EPI ISL 568745|B.1.5|Kenya|2020-05-08	0.0001717349	Africa
Africa|hCoV-19/DRC/KN-0070/2020|EPI ISL 417441|B.1.178|Democratic Republic of the Congo|2020-03-17	Africa|hCoV-19/Kenya/C5011/2020|EPI ISL 568745|B.1.5|Kenya|2020-05-08	0.0001404973	Africa
Africa|hCoV-19/DRC/KN-0072/2020|EPI ISL 417442|B.1.178|Democratic Republic of the Congo|2020-03-18	Africa|hCoV-19/Kenya/C5011/2020|EPI ISL 568745|B.1.5|Kenya|2020-05-08	0.0001378256	Africa
Africa|hCoV-19/DRC/KN-13/2020|EPI ISL 414647|B.1|Democratic Republic of the Congo|2020-03-09	Africa|hCoV-19/Kenya/C5011/2020|EPI ISL 568745|B.1.5|Kenya|2020-05-08	0.0001390790	Africa
Africa|hCoV-19/Egypt/Army-MCL001/2020|EPI ISL 510526|B.1|Egypt|2020-06-01	Africa|hCoV-19/Kenya/C5011/2020|EPI ISL 568745|B.1.5|Kenya|2020-05-08	0.0002742622	Africa
Africa|hCoV-19/Egypt/C-CU001a-S1/2020|EPI ISL 529031|B.1.255|Egypt|2020-05-19	Africa|hCoV-19/Kenya/C5011/2020|EPI ISL 568745|B.1.5|Kenya|2020-05-08	0.0003086163	Africa
Africa|hCoV-19/Egypt/C-CU002b-S3/2020|EPI ISL 529032|B.1.1.1|Egypt|2020-06-19	Africa|hCoV-19/Kenya/C5011/2020|EPI ISL 568745|B.1.5|Kenya|2020-05-08	0.0005486903	Africa
Africa|hCoV-19/Egypt/C-VSVRI-SERVAC/2020|EPI ISL 528386|B.1.255|Egypt|2020-08-22	Africa|hCoV-19/Kenya/C5011/2020|EPI ISL 568745|B.1.5|Kenya|2020-05-08	0.0001371247	Africa
Africa|hCoV-19/Egypt/CUNCI-7I028/2020|EPI ISL 524426|B.1.255|Egypt|2020-07-19	Africa|hCoV-19/Kenya/C5011/2020|EPI ISL 568745|B.1.5|Kenya|2020-05-08	0.0001371247	Africa
Africa|hCoV-19/Egypt/CUNCI-HGC002/2020|EPI ISL 468045|B.1|Egypt|2020-05-02	Africa|hCoV-19/Kenya/C5011/2020|EPI ISL 568745|B.1.5|Kenya|2020-05-08	0.0001372503	Africa
Africa|hCoV-19/Egypt/CUNCI-HGC004/2020|EPI ISL 468048|B.1|Egypt|2020-05-02	Africa|hCoV-19/Kenya/C5011/2020|EPI ISL 568745|B.1.5|Kenya|2020-05-08	0.0001372127	Africa
Africa|hCoV-19/Egypt/CUNCI-HGC005/2020|EPI ISL 468052|B.1|Egypt|2020-05-02	Africa|hCoV-19/Kenya/C5011/2020|EPI ISL 568745|B.1.5|Kenya|2020-05-08	0.0002058388	Africa
Africa|hCoV-19/Egypt/CUNCI-HGC006/2020|EPI ISL 468050|B.1|Egypt|2020-05-02	Africa|hCoV-19/Kenya/C5011/2020|EPI ISL 568745|B.1.5|Kenya|2020-05-08	0.0002057992	Africa
Africa|hCoV-19/Egypt/CUNCI-HGC007-2/2020|EPI ISL 468054|B.1|Egypt|2020-05-02	Africa|hCoV-19/Kenya/C5011/2020|EPI ISL 568745|B.1.5|Kenya|2020-05-08	0.0002400604	Africa
Africa|hCoV-19/Egypt/CUNCI-HGC007/2020|EPI ISL 468046|B.1|Egypt|2020-05-02	Africa|hCoV-19/Kenya/C5011/2020|EPI ISL 568745|B.1.5|Kenya|2020-05-08	0.0002058345	Africa
Africa|hCoV-19/Egypt/CUNCI-HGC008/2020|EPI ISL 468044|B.1|Egypt|2020-05-02	Africa|hCoV-19/Kenya/C5011/2020|EPI ISL 568745|B.1.5|Kenya|2020-05-08	0.0002058416	Africa
Africa|hCoV-19/Egypt/CUNCI-HGC009/2020|EPI ISL 468053|B.1|Egypt|2020-05-02	Africa|hCoV-19/Kenya/C5011/2020|EPI ISL 568745|B.1.5|Kenya|2020-05-08	0.0001372644	Africa
Africa|hCoV-19/Egypt/CUNCI-HGC010/2020|EPI ISL 468055|B.1.247|Egypt|2020-05-02	Africa|hCoV-19/Kenya/C5011/2020|EPI ISL 568745|B.1.5|Kenya|2020-05-08	0.0003774005	Africa
Africa|hCoV-19/Egypt/CUNCI-HGC011/2020|EPI ISL 468059|B.1|Egypt|2020-05-02	Africa|hCoV-19/Kenya/C5011/2020|EPI ISL 568745|B.1.5|Kenya|2020-05-08	0.0002058536	Africa
Africa|hCoV-19/Egypt/CUNCI-HGC012/2020|EPI ISL 468051|B.1.255|Egypt|2020-05-02	Africa|hCoV-19/Kenya/C5011/2020|EPI ISL 568745|B.1.5|Kenya|2020-05-08	0.0003087815	Africa
Africa|hCoV-19/Egypt/CUNCI-HGC013/2020|EPI ISL 468047|B.1.201|Egypt|2020-05-02	Africa|hCoV-19/Kenya/C5011/2020|EPI ISL 568745|B.1.5|Kenya|2020-05-08	0.0002744695	Africa
Africa|hCoV-19/Egypt/CUNCI-HGC014/2020|EPI ISL 468060|B.1.5|Egypt|2020-05-02	Africa|hCoV-19/Kenya/C5011/2020|EPI ISL 568745|B.1.5|Kenya|2020-05-08	0.0000686153	Africa
Africa|hCoV-19/Egypt/CUNCI-HGC015/2020|EPI ISL 468056|B.1|Egypt|2020-05-02	Africa|hCoV-19/Kenya/C5011/2020|EPI ISL 568745|B.1.5|Kenya|2020-05-08	0.0000686129	Africa
Africa|hCoV-19/Egypt/CUNCI-HGC016/2020|EPI ISL 468058|B.1|Egypt|2020-05-02	Africa|hCoV-19/Kenya/C5011/2020|EPI ISL 568745|B.1.5|Kenya|2020-05-08	0.0001718612	Africa
Africa|hCoV-19/Egypt/CUNCI-HGC021/2020|EPI ISL 468061|B.1|Egypt|2020-05-02	Africa|hCoV-19/Kenya/C5011/2020|EPI ISL 568745|B.1.5|Kenya|2020-05-08	0.0002061476	Africa
Africa|hCoV-19/Egypt/CUNCI-HGC023/2020|EPI ISL 468057|B.1.5|Egypt|2020-05-02	Africa|hCoV-19/Kenya/C5011/2020|EPI ISL 568745|B.1.5|Kenya|2020-05-08	0.0001029346	Africa
Africa|hCoV-19/Egypt/CUNCI-HGC028/2020|EPI ISL 468062|B.1|Egypt|2020-05-02	Africa|hCoV-19/Kenya/C5011/2020|EPI ISL 568745|B.1.5|Kenya|2020-05-08	0.0002749408	Africa
Africa|hCoV-19/Egypt/CUNCI-HGC3I011/2020|EPI ISL 479697|B.1|Egypt|2020-06-02	Africa|hCoV-19/Kenya/C5011/2020|EPI ISL 568745|B.1.5|Kenya|2020-05-08	0.0002056981	Africa
Africa|hCoV-19/Egypt/CUNCI-HGC3I012/2020|EPI ISL 479693|B.1.255|Egypt|2020-06-02	Africa|hCoV-19/Kenya/C5011/2020|EPI ISL 568745|B.1.5|Kenya|2020-05-08	0.0003085486	Africa
Africa|hCoV-19/Egypt/CUNCI-HGC3I013/2020|EPI ISL 479694|B.1.201|Egypt|2020-06-02	Africa|hCoV-19/Kenya/C5011/2020|EPI ISL 568745|B.1.5|Kenya|2020-05-08	0.0002742626	Africa
Africa|hCoV-19/Egypt/CUNCI-HGC3I014/2020|EPI ISL 479696|B.1.5|Egypt|2020-06-02	Africa|hCoV-19/Kenya/C5011/2020|EPI ISL 568745|B.1.5|Kenya|2020-05-08	0.0000685612	Africa
Africa|hCoV-19/Egypt/CUNCI-HGC3I02/2020|EPI ISL 479686|B.1|Egypt|2020-06-02	Africa|hCoV-19/Kenya/C5011/2020|EPI ISL 568745|B.1.5|Kenya|2020-05-08	0.0001714212	Africa
Africa|hCoV-19/Egypt/CUNCI-HGC3I023/2020|EPI ISL 479695|B.1.5|Egypt|2020-06-02	Africa|hCoV-19/Kenya/C5011/2020|EPI ISL 568745|B.1.5|Kenya|2020-05-08	0.0001028570	Africa
Africa|hCoV-19/Egypt/CUNCI-HGC3I025/2020|EPI ISL 479691|B.1|Egypt|2020-06-02	Africa|hCoV-19/Kenya/C5011/2020|EPI ISL 568745|B.1.5|Kenya|2020-05-08	0.0002400102	Africa
Africa|hCoV-19/Egypt/CUNCI-HGC3I03/2020|EPI ISL 479687|B.1|Egypt|2020-06-02	Africa|hCoV-19/Kenya/C5011/2020|EPI ISL 568745|B.1.5|Kenya|2020-05-08	0.0002056793	Africa
Africa|hCoV-19/Egypt/CUNCI-HGC3I05/2020|EPI ISL 479690|B.1|Egypt|2020-06-02	Africa|hCoV-19/Kenya/C5011/2020|EPI ISL 568745|B.1.5|Kenya|2020-05-08	0.0002056836	Africa
Africa|hCoV-19/Egypt/CUNCI-HGC3I06/2020|EPI ISL 479688|B.1|Egypt|2020-06-02	Africa|hCoV-19/Kenya/C5011/2020|EPI ISL 568745|B.1.5|Kenya|2020-05-08	0.0002056864	Africa
Africa|hCoV-19/Egypt/CUNCI-HGC3I08/2020|EPI ISL 479698|B.1|Egypt|2020-06-02	Africa|hCoV-19/Kenya/C5011/2020|EPI ISL 568745|B.1.5|Kenya|2020-05-08	0.0002056864	Africa
Africa|hCoV-19/Egypt/CUNCI-HGC3I09/2020|EPI ISL 479692|B.1|Egypt|2020-06-02	Africa|hCoV-19/Kenya/C5011/2020|EPI ISL 568745|B.1.5|Kenya|2020-05-08	0.0001371609	Africa
Africa|hCoV-19/Egypt/CUNCI-HGC4I003/2020|EPI ISL 479699|B.1.1.247|Egypt|2020-06-02	Africa|hCoV-19/Kenya/C5011/2020|EPI ISL 568745|B.1.5|Kenya|2020-05-08	0.0004115121	Africa
Africa|hCoV-19/Egypt/CUNCI-HGC4I004/2020|EPI ISL 479700|B.1.1.296|Egypt|2020-06-02	Africa|hCoV-19/Kenya/C5011/2020|EPI ISL 568745|B.1.5|Kenya|2020-05-08	0.0003085835	Africa
Africa|hCoV-19/Egypt/CUNCI-HGC4I015/2020|EPI ISL 479728|B.1.1.123|Egypt|2020-06-02	Africa|hCoV-19/Kenya/C5011/2020|EPI ISL 568745|B.1.5|Kenya|2020-05-08	0.0003429433	Africa
Africa|hCoV-19/Egypt/CUNCI-HGC4I022/2020|EPI ISL 479705|B.1.1|Egypt|2020-06-02	Africa|hCoV-19/Kenya/C5011/2020|EPI ISL 568745|B.1.5|Kenya|2020-05-08	0.0004458141	Africa
Africa|hCoV-19/Egypt/CUNCI-HGC4I023/2020|EPI ISL 479729|B.1.1.247|Egypt|2020-06-02	Africa|hCoV-19/Kenya/C5011/2020|EPI ISL 568745|B.1.5|Kenya|2020-05-08	0.0002743660	Africa
Africa|hCoV-19/Egypt/CUNCI-HGC4I025/2020|EPI ISL 479706|B.1.255|Egypt|2020-06-02	Africa|hCoV-19/Kenya/C5011/2020|EPI ISL 568745|B.1.5|Kenya|2020-05-08	0.0002742653	Africa
Africa|hCoV-19/Egypt/CUNCI-HGC4I026/2020|EPI ISL 479702|B.1|Egypt|2020-06-02	Africa|hCoV-19/Kenya/C5011/2020|EPI ISL 568745|B.1.5|Kenya|2020-05-08	0.0003431717	Africa
Africa|hCoV-19/Egypt/CUNCI-HGC4I029/2020|EPI ISL 479701|B.1.1.1|Egypt|2020-06-02	Africa|hCoV-19/Kenya/C5011/2020|EPI ISL 568745|B.1.5|Kenya|2020-05-08	0.0004801125	Africa
Africa|hCoV-19/Egypt/CUNCI-HGC4I030/2020|EPI ISL 479703|B.1|Egypt|2020-06-02	Africa|hCoV-19/Kenya/C5011/2020|EPI ISL 568745|B.1.5|Kenya|2020-05-08	0.0002742570	Africa
Africa|hCoV-19/Egypt/CUNCI-HGC4I031/2020|EPI ISL 479707|B.1.1.1|Egypt|2020-06-02	Africa|hCoV-19/Kenya/C5011/2020|EPI ISL 568745|B.1.5|Kenya|2020-05-08	0.0005487094	Africa
Africa|hCoV-19/Egypt/CUNCI-HGC4I032/2020|EPI ISL 479709|B.1.1|Egypt|2020-06-02	Africa|hCoV-19/Kenya/C5011/2020|EPI ISL 568745|B.1.5|Kenya|2020-05-08	0.0003088588	Africa
Africa|hCoV-19/Egypt/CUNCI-HGC4I033/2020|EPI ISL 479704|B.1|Egypt|2020-06-02	Africa|hCoV-19/Kenya/C5011/2020|EPI ISL 568745|B.1.5|Kenya|2020-05-08	0.0001714330	Africa
Africa|hCoV-19/Egypt/CUNCI-HGC4I034/2020|EPI ISL 479708|B.1.255|Egypt|2020-06-02	Africa|hCoV-19/Kenya/C5011/2020|EPI ISL 568745|B.1.5|Kenya|2020-05-08	0.0001371106	Africa
Africa|hCoV-19/Egypt/CUNCI-HGC5I001/2020|EPI ISL 479710|B.1.1|Egypt|2020-06-02	Africa|hCoV-19/Kenya/C5011/2020|EPI ISL 568745|B.1.5|Kenya|2020-05-08	0.0001714823	Africa
Africa|hCoV-19/Egypt/CUNCI-HGC5I003/2020|EPI ISL 479711|B.1|Egypt|2020-06-02	Africa|hCoV-19/Kenya/C5011/2020|EPI ISL 568745|B.1.5|Kenya|2020-05-08	0.0001714153	Africa
Africa|hCoV-19/Egypt/CUNCI-HGC5I010/2020|EPI ISL 479730|B.1.1|Egypt|2020-06-02	Africa|hCoV-19/Kenya/C5011/2020|EPI ISL 568745|B.1.5|Kenya|2020-05-08	0.0002400852	Africa
Africa|hCoV-19/Egypt/CUNCI-HGC5I011/2020|EPI ISL 479712|B.1.1|Egypt|2020-06-02	Africa|hCoV-19/Kenya/C5011/2020|EPI ISL 568745|B.1.5|Kenya|2020-05-08	0.0001714588	Africa
Africa|hCoV-19/Egypt/CUNCI-HGC5I012/2020|EPI ISL 479713|B.1.1|Egypt|2020-06-02	Africa|hCoV-19/Kenya/C5011/2020|EPI ISL 568745|B.1.5|Kenya|2020-05-08	0.0002056984	Africa
Africa|hCoV-19/Egypt/CUNCI-HGC5I014/2020|EPI ISL 479714|B.1.255|Egypt|2020-06-02	Africa|hCoV-19/Kenya/C5011/2020|EPI ISL 568745|B.1.5|Kenya|2020-05-08	0.0002742748	Africa
Africa|hCoV-19/Egypt/CUNCI-HGC5I015/2020|EPI ISL 475722|B.1.255|Egypt|2020-05-02	Africa|hCoV-19/Kenya/C5011/2020|EPI ISL 568745|B.1.5|Kenya|2020-05-08	0.0003430221	Africa
Africa|hCoV-19/Egypt/CUNCI-HGC5I016/2020|EPI ISL 479731|B.1|Egypt|2020-06-02	Africa|hCoV-19/Kenya/C5011/2020|EPI ISL 568745|B.1.5|Kenya|2020-05-08	0.0001714194	Africa
Africa|hCoV-19/Egypt/CUNCI-HGC5I022/2020|EPI ISL 479715|B.1.1|Egypt|2020-06-02	Africa|hCoV-19/Kenya/C5011/2020|EPI ISL 568745|B.1.5|Kenya|2020-05-08	0.0002399946	Africa
Africa|hCoV-19/Egypt/CUNCI-HGC5I025/2020|EPI ISL 479716|A|Egypt|2020-06-02	Africa|hCoV-19/Kenya/C5011/2020|EPI ISL 568745|B.1.5|Kenya|2020-05-08	0.0001030523	Africa
Africa|hCoV-19/Egypt/CUNCI-HGC5I026/2020|EPI ISL 479735|B.1.5|Egypt|2020-06-02	Africa|hCoV-19/Kenya/C5011/2020|EPI ISL 568745|B.1.5|Kenya|2020-05-08	0.0002743997	Africa
Africa|hCoV-19/Egypt/CUNCI-HGC5I029/2020|EPI ISL 479734|B.1|Egypt|2020-06-02	Africa|hCoV-19/Kenya/C5011/2020|EPI ISL 568745|B.1.5|Kenya|2020-05-08	0.0001714447	Africa
Africa|hCoV-19/Egypt/CUNCI-HGC5I030/2020|EPI ISL 479721|B.1.5|Egypt|2020-06-02	Africa|hCoV-19/Kenya/C5011/2020|EPI ISL 568745|B.1.5|Kenya|2020-05-08	0.0000685706	Africa
Africa|hCoV-19/Egypt/CUNCI-HGC5I033/2020|EPI ISL 479717|B.1.5|Egypt|2020-06-02	Africa|hCoV-19/Kenya/C5011/2020|EPI ISL 568745|B.1.5|Kenya|2020-05-08	0.0000685776	Africa
Africa|hCoV-19/Egypt/CUNCI-HGC5I034/2020|EPI ISL 479720|B.1.5|Egypt|2020-06-02	Africa|hCoV-19/Kenya/C5011/2020|EPI ISL 568745|B.1.5|Kenya|2020-05-08	0.0001371200	Africa
Africa|hCoV-19/Egypt/CUNCI-HGC6I002/2020|EPI ISL 479719|B.1.1.1|Egypt|2020-06-02	Africa|hCoV-19/Kenya/C5011/2020|EPI ISL 568745|B.1.5|Kenya|2020-05-08	0.0004457790	Africa
Africa|hCoV-19/Egypt/CUNCI-HGC6I003/2020|EPI ISL 479718|B.1.5|Egypt|2020-06-02	Africa|hCoV-19/Kenya/C5011/2020|EPI ISL 568745|B.1.5|Kenya|2020-05-08	0.0001714171	Africa
Africa|hCoV-19/Egypt/CUNCI-HGC6I007/2020|EPI ISL 479722|B.1|Egypt|2020-06-02	Africa|hCoV-19/Kenya/C5011/2020|EPI ISL 568745|B.1.5|Kenya|2020-05-08	0.0001371628	Africa
Africa|hCoV-19/Egypt/CUNCI-HGC6I010/2020|EPI ISL 478672|B.1|Egypt|2020-06-02	Africa|hCoV-19/Kenya/C5011/2020|EPI ISL 568745|B.1.5|Kenya|2020-05-08	0.0002742438	Africa
Africa|hCoV-19/Egypt/CUNCI-HGC6I011/2020|EPI ISL 479727|A|Egypt|2020-06-02	Africa|hCoV-19/Kenya/C5011/2020|EPI ISL 568745|B.1.5|Kenya|2020-05-08	0.0006173025	Africa
Africa|hCoV-19/Egypt/CUNCI-HGC6I015/2020|EPI ISL 479725|B.1.1|Egypt|2020-06-02	Africa|hCoV-19/Kenya/C5011/2020|EPI ISL 568745|B.1.5|Kenya|2020-05-08	0.0003428553	Africa
Africa|hCoV-19/Egypt/CUNCI-HGC6I016/2020|EPI ISL 475723|B.1.247|Egypt|2020-06-02	Africa|hCoV-19/Kenya/C5011/2020|EPI ISL 568745|B.1.5|Kenya|2020-05-08	0.0003774668	Africa
Africa|hCoV-19/Egypt/CUNCI-HGC6I024/2020|EPI ISL 479732|B.1.1.247|Egypt|2020-06-02	Africa|hCoV-19/Kenya/C5011/2020|EPI ISL 568745|B.1.5|Kenya|2020-05-08	0.0003089403	Africa
Africa|hCoV-19/Egypt/CUNCI-HGC6I026/2020|EPI ISL 479724|B.1.1.1|Egypt|2020-06-02	Africa|hCoV-19/Kenya/C5011/2020|EPI ISL 568745|B.1.5|Kenya|2020-05-08	0.0004800794	Africa
Africa|hCoV-19/Egypt/CUNCI-HGC6I029/2020|EPI ISL 477161|B.1.255|Egypt|2020-06-02	Africa|hCoV-19/Kenya/C5011/2020|EPI ISL 568745|B.1.5|Kenya|2020-05-08	0.0002742560	Africa
Africa|hCoV-19/Egypt/CUNCI-HGC6I031/2020|EPI ISL 475724|B.1.1.1|Egypt|2020-06-02	Africa|hCoV-19/Kenya/C5011/2020|EPI ISL 568745|B.1.5|Kenya|2020-05-08	0.0004460589	Africa
Africa|hCoV-19/Egypt/CUNCI-HGC6I032/2020|EPI ISL 479733|B.1.1.1|Egypt|2020-06-02	Africa|hCoV-19/Kenya/C5011/2020|EPI ISL 568745|B.1.5|Kenya|2020-05-08	0.0004458401	Africa
Africa|hCoV-19/Egypt/CUNCI-HGC6I033/2020|EPI ISL 479723|B.1.1.1|Egypt|2020-06-02	Africa|hCoV-19/Kenya/C5011/2020|EPI ISL 568745|B.1.5|Kenya|2020-05-08	0.0004458204	Africa
Africa|hCoV-19/Egypt/CUNCI-HGC7I01/2020|EPI ISL 529141|B.1|Egypt|2020-07-19	Africa|hCoV-19/Kenya/C5011/2020|EPI ISL 568745|B.1.5|Kenya|2020-05-08	0.0003085897	Africa
Africa|hCoV-19/Egypt/CUNCI-HGC7I02/2020|EPI ISL 529142|A|Egypt|2020-07-19	Africa|hCoV-19/Kenya/C5011/2020|EPI ISL 568745|B.1.5|Kenya|2020-05-08	0.0005830559	Africa
Africa|hCoV-19/Egypt/CUNCI-HGC7I07/2020|EPI ISL 529145|B.1|Egypt|2020-07-19	Africa|hCoV-19/Kenya/C5011/2020|EPI ISL 568745|B.1.5|Kenya|2020-05-08	0.0002743030	Africa
Africa|hCoV-19/Egypt/EGY-020/2020|EPI ISL 526975|B.1|Egypt|2020-08-14	Africa|hCoV-19/Kenya/C5011/2020|EPI ISL 568745|B.1.5|Kenya|2020-05-08	0.0002742626	Africa
Africa|hCoV-19/Egypt/EGY-041/2020|EPI ISL 526997|B.1|Egypt|2020-08-22	Africa|hCoV-19/Kenya/C5011/2020|EPI ISL 568745|B.1.5|Kenya|2020-05-08	0.0002742627	Africa
Africa|hCoV-19/Egypt/EGY-S031/2020|EPI ISL 526986|B.1|Egypt|2020-08-17	Africa|hCoV-19/Kenya/C5011/2020|EPI ISL 568745|B.1.5|Kenya|2020-05-08	0.0002742627	Africa
Africa|hCoV-19/Egypt/HCoV2-Egy-002/2020|EPI ISL 510532|B.1|Egypt|2020-06-02	Africa|hCoV-19/Kenya/C5011/2020|EPI ISL 568745|B.1.5|Kenya|2020-05-08	0.0002742627	Africa
Africa|hCoV-19/Egypt/MASRI-005/2020|EPI ISL 482759|B.1|Egypt|2020-04-30	Africa|hCoV-19/Kenya/C5011/2020|EPI ISL 568745|B.1.5|Kenya|2020-05-08	0.0001371078	Africa
Africa|hCoV-19/Egypt/MASRI-007/2020|EPI ISL 482760|B.1|Egypt|2020-04-28	Africa|hCoV-19/Kenya/C5011/2020|EPI ISL 568745|B.1.5|Kenya|2020-05-08	0.0001715034	Africa
Africa|hCoV-19/Egypt/MASRI-008/2020|EPI ISL 482761|B.1|Egypt|2020-04-30	Africa|hCoV-19/Kenya/C5011/2020|EPI ISL 568745|B.1.5|Kenya|2020-05-08	0.0001379459	Africa
Africa|hCoV-19/Egypt/MASRI-009/2020|EPI ISL 483035|A|Egypt|2020-04-30	Africa|hCoV-19/Kenya/C5011/2020|EPI ISL 568745|B.1.5|Kenya|2020-05-08	0.0004457454	Africa
Africa|hCoV-19/Egypt/MASRI-011/2020|EPI ISL 482762|B.1|Egypt|2020-05-05	Africa|hCoV-19/Kenya/C5011/2020|EPI ISL 568745|B.1.5|Kenya|2020-05-08	0.0001714270	Africa
Africa|hCoV-19/Egypt/MASRI-012/2020|EPI ISL 482763|B.1|Egypt|2020-05-05	Africa|hCoV-19/Kenya/C5011/2020|EPI ISL 568745|B.1.5|Kenya|2020-05-08	0.0001028288	Africa
Africa|hCoV-19/Egypt/MASRI-014/2020|EPI ISL 482765|B.1|Egypt|2020-04-30	Africa|hCoV-19/Kenya/C5011/2020|EPI ISL 568745|B.1.5|Kenya|2020-05-08	0.0003429045	Africa
Africa|hCoV-19/Egypt/MASRI-015/2020|EPI ISL 482766|B.1.36|Egypt|2020-05-11	Africa|hCoV-19/Kenya/C5011/2020|EPI ISL 568745|B.1.5|Kenya|2020-05-08	0.0004114458	Africa
Africa|hCoV-19/Egypt/MASRI-016/2020|EPI ISL 482767|B.1|Egypt|2020-05-11	Africa|hCoV-19/Kenya/C5011/2020|EPI ISL 568745|B.1.5|Kenya|2020-05-08	0.0003431398	Africa
Africa|hCoV-19/Egypt/MASRI-018/2020|EPI ISL 483036|A|Egypt|2020-05-10	Africa|hCoV-19/Kenya/C5011/2020|EPI ISL 568745|B.1.5|Kenya|2020-05-08	0.0005871831	Africa
Africa|hCoV-19/Egypt/MASRI-020/2020|EPI ISL 483037|B.1|Egypt|2020-05-13	Africa|hCoV-19/Kenya/C5011/2020|EPI ISL 568745|B.1.5|Kenya|2020-05-08	0.0004157700	Africa
Africa|hCoV-19/Egypt/MASRI-022/2020|EPI ISL 482768|B.1.255|Egypt|2020-05-13	Africa|hCoV-19/Kenya/C5011/2020|EPI ISL 568745|B.1.5|Kenya|2020-05-08	0.0003434011	Africa
Africa|hCoV-19/Egypt/MASRI-023/2020|EPI ISL 482769|B.1|Egypt|2020-05-11	Africa|hCoV-19/Kenya/C5011/2020|EPI ISL 568745|B.1.5|Kenya|2020-05-08	0.0001372672	Africa
Africa|hCoV-19/Egypt/MASRI-024/2020|EPI ISL 482770|B.1|Egypt|2020-05-11	Africa|hCoV-19/Kenya/C5011/2020|EPI ISL 568745|B.1.5|Kenya|2020-05-08	0.0002056814	Africa
Africa|hCoV-19/Egypt/MASRI-025/2020|EPI ISL 482771|B.1|Egypt|2020-05-10	Africa|hCoV-19/Kenya/C5011/2020|EPI ISL 568745|B.1.5|Kenya|2020-05-08	0.0003430020	Africa
Africa|hCoV-19/Egypt/MASRI-026/2020|EPI ISL 482772|B.1|Egypt|2020-05-10	Africa|hCoV-19/Kenya/C5011/2020|EPI ISL 568745|B.1.5|Kenya|2020-05-08	0.0002400126	Africa
Africa|hCoV-19/Egypt/MASRI-027/2020|EPI ISL 482773|B.1.1.123|Egypt|2020-05-08	Africa|hCoV-19/Kenya/C5011/2020|EPI ISL 568745|B.1.5|Kenya|2020-05-08	0.0002748628	Africa
Africa|hCoV-19/Egypt/MASRI-028/2020|EPI ISL 483038|B.1|Egypt|2020-05-13	Africa|hCoV-19/Kenya/C5011/2020|EPI ISL 568745|B.1.5|Kenya|2020-05-08	0.0002399724	Africa
Africa|hCoV-19/Egypt/MASRI-029/2020|EPI ISL 482774|B.1|Egypt|2020-05-13	Africa|hCoV-19/Kenya/C5011/2020|EPI ISL 568745|B.1.5|Kenya|2020-05-08	0.0002056885	Africa
Africa|hCoV-19/Egypt/MASRI-10/2020|EPI ISL 475752|B.1.255|Egypt|2020-05	Africa|hCoV-19/Kenya/C5011/2020|EPI ISL 568745|B.1.5|Kenya|2020-05-08	0.0003086427	Africa
Africa|hCoV-19/Egypt/MASRI-11/2020|EPI ISL 475753|B.1.36|Egypt|2020-05	Africa|hCoV-19/Kenya/C5011/2020|EPI ISL 568745|B.1.5|Kenya|2020-05-08	0.0004457376	Africa
Africa|hCoV-19/Egypt/MASRI-14/2020|EPI ISL 475749|B.1|Egypt|2020-05	Africa|hCoV-19/Kenya/C5011/2020|EPI ISL 568745|B.1.5|Kenya|2020-05-08	0.0001714036	Africa
Africa|hCoV-19/Egypt/MASRI-15/2020|EPI ISL 475750|B.1.1|Egypt|2020-05	Africa|hCoV-19/Kenya/C5011/2020|EPI ISL 568745|B.1.5|Kenya|2020-05-08	0.0004832240	Africa
Africa|hCoV-19/Egypt/MASRI-2/2020|EPI ISL 475745|B.1|Egypt|2020-05	Africa|hCoV-19/Kenya/C5011/2020|EPI ISL 568745|B.1.5|Kenya|2020-05-08	0.0002056744	Africa
Africa|hCoV-19/Egypt/MASRI-3/2020|EPI ISL 475746|A|Egypt|2020-05	Africa|hCoV-19/Kenya/C5011/2020|EPI ISL 568745|B.1.5|Kenya|2020-05-08	0.0004800750	Africa
Africa|hCoV-19/Egypt/MASRI-6/2020|EPI ISL 475747|B.1.255|Egypt|2020-05	Africa|hCoV-19/Kenya/C5011/2020|EPI ISL 568745|B.1.5|Kenya|2020-05-08	0.0002056744	Africa
Africa|hCoV-19/Egypt/MASRI-9/2020|EPI ISL 475751|B.1.1.1|Egypt|2020-05	Africa|hCoV-19/Kenya/C5011/2020|EPI ISL 568745|B.1.5|Kenya|2020-05-08	0.0005831697	Africa
Africa|hCoV-19/Egypt/NRC-01/2020|EPI ISL 430820|B.1|Egypt|2020-03-18	Africa|hCoV-19/Kenya/C5011/2020|EPI ISL 568745|B.1.5|Kenya|2020-05-08	0.0001721020	Africa
Africa|hCoV-19/Egypt/NRC-03/2020|EPI ISL 430819|B.1.246|Egypt|2020-03-18	Africa|hCoV-19/Kenya/C5011/2020|EPI ISL 568745|B.1.5|Kenya|2020-05-08	0.0002063838	Africa
Africa|hCoV-19/Gabon/ITM-K011/2020|EPI ISL 539573|A|Gabon|2020-03-22	Africa|hCoV-19/Kenya/C5011/2020|EPI ISL 568745|B.1.5|Kenya|2020-05-08	0.0004114392	Africa
Africa|hCoV-19/Gabon/ITM-K023/2020|EPI ISL 539574|B.1.178|Gabon|2020-03-27	Africa|hCoV-19/Kenya/C5011/2020|EPI ISL 568745|B.1.5|Kenya|2020-05-08	0.0001713883	Africa
Africa|hCoV-19/Gabon/ITM-K027/2020|EPI ISL 539575|A|Gabon|2020-03-27	Africa|hCoV-19/Kenya/C5011/2020|EPI ISL 568745|B.1.5|Kenya|2020-05-08	0.0004114294	Africa
Africa|hCoV-19/Gabon/ITM-K028/2020|EPI ISL 539576|B.1.292|Gabon|2020-03-27	Africa|hCoV-19/Kenya/C5011/2020|EPI ISL 568745|B.1.5|Kenya|2020-05-08	0.0001713918	Africa
Africa|hCoV-19/Gambia/0214/2020|EPI ISL 471158|B.1|Gambia|2020-03-29	Africa|hCoV-19/Kenya/C5011/2020|EPI ISL 568745|B.1.5|Kenya|2020-05-08	0.0003090950	Africa
Africa|hCoV-19/Gambia/0268/2020|EPI ISL 471159|B.1.1|Gambia|2020-03-21	Africa|hCoV-19/Kenya/C5011/2020|EPI ISL 568745|B.1.5|Kenya|2020-05-08	0.0002077153	Africa
Africa|hCoV-19/Gambia/0278/2020|EPI ISL 471160|B.1.1|Gambia|2020-03-20	Africa|hCoV-19/Kenya/C5011/2020|EPI ISL 568745|B.1.5|Kenya|2020-05-08	0.0002080250	Africa
Africa|hCoV-19/Gambia/0528/2020|EPI ISL 471161|B.1.1.293|Gambia|2020-04-30	Africa|hCoV-19/Kenya/C5011/2020|EPI ISL 568745|B.1.5|Kenya|2020-05-08	0.0002438081	Africa
Africa|hCoV-19/Gambia/0531/2020|EPI ISL 471162|B.1.1.293|Gambia|2020-04-30	Africa|hCoV-19/Kenya/C5011/2020|EPI ISL 568745|B.1.5|Kenya|2020-05-08	0.0002438251	Africa
Africa|hCoV-19/Gambia/0536/2020|EPI ISL 471163|B.1.1.293|Gambia|2020-04-30	Africa|hCoV-19/Kenya/C5011/2020|EPI ISL 568745|B.1.5|Kenya|2020-05-08	0.0002399807	Africa
Africa|hCoV-19/Gambia/0547/2020|EPI ISL 471164|B.1.1.293|Gambia|2020-04-30	Africa|hCoV-19/Kenya/C5011/2020|EPI ISL 568745|B.1.5|Kenya|2020-05-08	0.0002403679	Africa
Africa|hCoV-19/Gambia/0548/2020|EPI ISL 471165|B.1.5|Gambia|2020-04-30	Africa|hCoV-19/Kenya/C5011/2020|EPI ISL 568745|B.1.5|Kenya|2020-05-08	0.0001065026	Africa
Africa|hCoV-19/Gambia/1090/2020|EPI ISL 471166|B.1.1|Gambia|2020-05-04	Africa|hCoV-19/Kenya/C5011/2020|EPI ISL 568745|B.1.5|Kenya|2020-05-08	0.0002765439	Africa
Africa|hCoV-19/Gambia/1094/2020|EPI ISL 471167|B.1.1.293|Gambia|2020-05-04	Africa|hCoV-19/Kenya/C5011/2020|EPI ISL 568745|B.1.5|Kenya|2020-05-08	0.0002399807	Africa
Africa|hCoV-19/Gambia/1251/2020|EPI ISL 471168|B.1.1.293|Gambia|2020-05-07	Africa|hCoV-19/Kenya/C5011/2020|EPI ISL 568745|B.1.5|Kenya|2020-05-08	0.0002438082	Africa
Africa|hCoV-19/Gambia/1264/2020|EPI ISL 471169|B.1.1|Gambia|2020-05-07	Africa|hCoV-19/Kenya/C5011/2020|EPI ISL 568745|B.1.5|Kenya|2020-05-08	0.0002074355	Africa
Africa|hCoV-19/Gambia/1271/2020|EPI ISL 471170|B.1.1|Gambia|2020-05-07	Africa|hCoV-19/Kenya/C5011/2020|EPI ISL 568745|B.1.5|Kenya|2020-05-08	0.0002077010	Africa
Africa|hCoV-19/Gambia/1277/2020|EPI ISL 471171|B.1.1.293|Gambia|2020-05-07	Africa|hCoV-19/Kenya/C5011/2020|EPI ISL 568745|B.1.5|Kenya|2020-05-08	0.0002399806	Africa
Africa|hCoV-19/Gambia/3668/2020|EPI ISL 560992|B.1.5.12|Gambia|2020-07-30	Africa|hCoV-19/Kenya/C5011/2020|EPI ISL 568745|B.1.5|Kenya|2020-05-08	0.0003454330	Africa
Africa|hCoV-19/Gambia/3670/2020|EPI ISL 560993|B.1.5.12|Gambia|2020-07-30	Africa|hCoV-19/Kenya/C5011/2020|EPI ISL 568745|B.1.5|Kenya|2020-05-08	0.0003483203	Africa
Africa|hCoV-19/Gambia/3671/2020|EPI ISL 560994|B.1.1.293|Gambia|2020-07-30	Africa|hCoV-19/Kenya/C5011/2020|EPI ISL 568745|B.1.5|Kenya|2020-05-08	0.0002072441	Africa
Africa|hCoV-19/Gambia/3673/2020|EPI ISL 560995|B.1.5|Gambia|2020-07-30	Africa|hCoV-19/Kenya/C5011/2020|EPI ISL 568745|B.1.5|Kenya|2020-05-08	0.0002072769	Africa
Africa|hCoV-19/Gambia/3676/2020|EPI ISL 560996|B.1.5|Gambia|2020-07-30	Africa|hCoV-19/Kenya/C5011/2020|EPI ISL 568745|B.1.5|Kenya|2020-05-08	0.0001044841	Africa
Africa|hCoV-19/Gambia/3678/2020|EPI ISL 560997|B.1.292|Gambia|2020-07-30	Africa|hCoV-19/Kenya/C5011/2020|EPI ISL 568745|B.1.5|Kenya|2020-05-08	0.0002056815	Africa
Africa|hCoV-19/Gambia/3679/2020|EPI ISL 560998|B.1.5.12|Gambia|2020-07-30	Africa|hCoV-19/Kenya/C5011/2020|EPI ISL 568745|B.1.5|Kenya|2020-05-08	0.0002786688	Africa
Africa|hCoV-19/Gambia/3680/2020|EPI ISL 560999|B.1.5|Gambia|2020-07-30	Africa|hCoV-19/Kenya/C5011/2020|EPI ISL 568745|B.1.5|Kenya|2020-05-08	0.0001044767	Africa
Africa|hCoV-19/Gambia/3683/2020|EPI ISL 561000|B.1.292|Gambia|2020-07-30	Africa|hCoV-19/Kenya/C5011/2020|EPI ISL 568745|B.1.5|Kenya|2020-05-08	0.0002399663	Africa
Africa|hCoV-19/Gambia/3703/2020|EPI ISL 561001|B.1.5.12|Gambia|2020-07-30	Africa|hCoV-19/Kenya/C5011/2020|EPI ISL 568745|B.1.5|Kenya|2020-05-08	0.0002742597	Africa
Africa|hCoV-19/Gambia/3717/2020|EPI ISL 561002|B.1.5|Gambia|2020-07-30	Africa|hCoV-19/Kenya/C5011/2020|EPI ISL 568745|B.1.5|Kenya|2020-05-08	0.0001393233	Africa
Africa|hCoV-19/Gambia/3724/2020|EPI ISL 561003|B.1.5.12|Gambia|2020-07-30	Africa|hCoV-19/Kenya/C5011/2020|EPI ISL 568745|B.1.5|Kenya|2020-05-08	0.0002742597	Africa
Africa|hCoV-19/Gambia/3725/2020|EPI ISL 561004|B.1.1.293|Gambia|2020-07-30	Africa|hCoV-19/Kenya/C5011/2020|EPI ISL 568745|B.1.5|Kenya|2020-05-08	0.0003771691	Africa
Africa|hCoV-19/Gambia/3728/2020|EPI ISL 561005|B.1.5|Gambia|2020-07-30	Africa|hCoV-19/Kenya/C5011/2020|EPI ISL 568745|B.1.5|Kenya|2020-05-08	0.0000703751	Africa
Africa|hCoV-19/Gambia/3729/2020|EPI ISL 561006|B.1.5.12|Gambia|2020-07-30	Africa|hCoV-19/Kenya/C5011/2020|EPI ISL 568745|B.1.5|Kenya|2020-05-08	0.0002056793	Africa
Africa|hCoV-19/Gambia/3732/2020|EPI ISL 561007|B.1.5|Gambia|2020-07-30	Africa|hCoV-19/Kenya/C5011/2020|EPI ISL 568745|B.1.5|Kenya|2020-05-08	0.0001393378	Africa
Africa|hCoV-19/Gambia/3735/2020|EPI ISL 561008|B.1.5|Gambia|2020-07-30	Africa|hCoV-19/Kenya/C5011/2020|EPI ISL 568745|B.1.5|Kenya|2020-05-08	0.0000696498	Africa
Africa|hCoV-19/Gambia/3737/2020|EPI ISL 561009|B.1.1.293|Gambia|2020-07-30	Africa|hCoV-19/Kenya/C5011/2020|EPI ISL 568745|B.1.5|Kenya|2020-05-08	0.0002744037	Africa
Africa|hCoV-19/Gambia/3741/2020|EPI ISL 561010|B.1.5.12|Gambia|2020-07-30	Africa|hCoV-19/Kenya/C5011/2020|EPI ISL 568745|B.1.5|Kenya|2020-05-08	0.0002089717	Africa
Africa|hCoV-19/Gambia/3743/2020|EPI ISL 561011|B.1.5.12|Gambia|2020-07-30	Africa|hCoV-19/Kenya/C5011/2020|EPI ISL 568745|B.1.5|Kenya|2020-05-08	0.0003428517	Africa
Africa|hCoV-19/Gambia/3749/2020|EPI ISL 561012|B.1.5.12|Gambia|2020-07-30	Africa|hCoV-19/Kenya/C5011/2020|EPI ISL 568745|B.1.5|Kenya|2020-05-08	0.0002742504	Africa
Africa|hCoV-19/Gambia/3761/2020|EPI ISL 561013|B.1.5.12|Gambia|2020-07-30	Africa|hCoV-19/Kenya/C5011/2020|EPI ISL 568745|B.1.5|Kenya|2020-05-08	0.0002742504	Africa
Africa|hCoV-19/Gambia/3772/2020|EPI ISL 561025|B.1.5|Gambia|2020-07-30	Africa|hCoV-19/Kenya/C5011/2020|EPI ISL 568745|B.1.5|Kenya|2020-05-08	0.0001055945	Africa
Africa|hCoV-19/Gambia/GC19-015/2020|EPI ISL 428855|B.1.1.8|Gambia|2020-03-17	Africa|hCoV-19/Kenya/C5011/2020|EPI ISL 568745|B.1.5|Kenya|2020-05-08	0.0002399698	Africa
Africa|hCoV-19/Gambia/GC19-026/2020|EPI ISL 428856|B.6|Gambia|2020-03-21	Africa|hCoV-19/Kenya/C5011/2020|EPI ISL 568745|B.1.5|Kenya|2020-05-08	0.0003771344	Africa
Africa|hCoV-19/Gambia/GC19-029/2020|EPI ISL 428857|B.1|Gambia|2020-04-20	Africa|hCoV-19/Kenya/C5011/2020|EPI ISL 568745|B.1.5|Kenya|2020-05-08	0.0001713994	Africa
Africa|hCoV-19/Gambia/GC19-0479/2020|EPI ISL 561015|B.1.1.293|Gambia|2020-04-29	Africa|hCoV-19/Kenya/C5011/2020|EPI ISL 568745|B.1.5|Kenya|2020-05-08	0.0002484274	Africa
Africa|hCoV-19/Gambia/GC19-0544/2020|EPI ISL 561016|B.1.5|Gambia|2020-05-01	Africa|hCoV-19/Kenya/C5011/2020|EPI ISL 568745|B.1.5|Kenya|2020-05-08	0.0001060311	Africa
Africa|hCoV-19/Gambia/GC19-1385/2020|EPI ISL 561018|B.1.5|Gambia|2020-05-12	Africa|hCoV-19/Kenya/C5011/2020|EPI ISL 568745|B.1.5|Kenya|2020-05-08	0.0001071516	Africa
Africa|hCoV-19/Gambia/GC19-1503/2020|EPI ISL 561021|B.1.1|Gambia|2020-05-14	Africa|hCoV-19/Kenya/C5011/2020|EPI ISL 568745|B.1.5|Kenya|2020-05-08	0.0003085578	Africa
Africa|hCoV-19/Gambia/GC19-1527/2020|EPI ISL 561022|B.1.1.293|Gambia|2020-05-16	Africa|hCoV-19/Kenya/C5011/2020|EPI ISL 568745|B.1.5|Kenya|2020-05-08	0.0002400052	Africa
Africa|hCoV-19/Gambia/GC19-1533/2020|EPI ISL 561023|B.1.1.264|Gambia|2020-05-16	Africa|hCoV-19/Kenya/C5011/2020|EPI ISL 568745|B.1.5|Kenya|2020-05-08	0.0002463820	Africa
Africa|hCoV-19/Gambia/GC19-1572/2020|EPI ISL 561014|B.1.1|Gambia|2020-05-20	Africa|hCoV-19/Kenya/C5011/2020|EPI ISL 568745|B.1.5|Kenya|2020-05-08	0.0002113362	Africa
Africa|hCoV-19/Gambia/GC19-1575/2020|EPI ISL 561026|B.1.1|Gambia|2020-05-20	Africa|hCoV-19/Kenya/C5011/2020|EPI ISL 568745|B.1.5|Kenya|2020-05-08	0.0002103155	Africa
Africa|hCoV-19/Gambia/GC19-1606/2020|EPI ISL 561027|B.1.1|Gambia|2020-05-20	Africa|hCoV-19/Kenya/C5011/2020|EPI ISL 568745|B.1.5|Kenya|2020-05-08	0.0002438409	Africa
Africa|hCoV-19/Gambia/GC19-1706/2020|EPI ISL 561028|B.1.5|Gambia|2020-05-22	Africa|hCoV-19/Kenya/C5011/2020|EPI ISL 568745|B.1.5|Kenya|2020-05-08	0.0001060418	Africa
Africa|hCoV-19/Gambia/GC19-1814/2020|EPI ISL 561032|B.1.5|Gambia|2020-05-28	Africa|hCoV-19/Kenya/C5011/2020|EPI ISL 568745|B.1.5|Kenya|2020-05-08	0.0001060381	Africa
Africa|hCoV-19/Gambia/GC19-1818/2020|EPI ISL 561034|B.1.1|Gambia|2020-05-28	Africa|hCoV-19/Kenya/C5011/2020|EPI ISL 568745|B.1.5|Kenya|2020-05-08	0.0003085788	Africa
Africa|hCoV-19/Gambia/GC19-1983/2020|EPI ISL 561038|B.1.1|Gambia|2020-06-07	Africa|hCoV-19/Kenya/C5011/2020|EPI ISL 568745|B.1.5|Kenya|2020-05-08	0.0003085697	Africa
Africa|hCoV-19/Gambia/GC19-2197/2020|EPI ISL 561040|B.1.292|Gambia|2020-06-26	Africa|hCoV-19/Kenya/C5011/2020|EPI ISL 568745|B.1.5|Kenya|2020-05-08	0.0002073802	Africa
Africa|hCoV-19/Gambia/GC19-2427/2020|EPI ISL 561105|B.1.1.293|Gambia|2020-07-21	Africa|hCoV-19/Kenya/C5011/2020|EPI ISL 568745|B.1.5|Kenya|2020-05-08	0.0002400160	Africa
Africa|hCoV-19/Gambia/GC19-2443/2020|EPI ISL 561106|B.1.5|Gambia|2020-07-21	Africa|hCoV-19/Kenya/C5011/2020|EPI ISL 568745|B.1.5|Kenya|2020-05-08	0.0000707134	Africa
Africa|hCoV-19/Gambia/GC19-2450/2020|EPI ISL 561107|B.1.5.12|Gambia|2020-07-21	Africa|hCoV-19/Kenya/C5011/2020|EPI ISL 568745|B.1.5|Kenya|2020-05-08	0.0002742635	Africa
Africa|hCoV-19/Gambia/GC19-2459/2020|EPI ISL 561108|B.1.1.293|Gambia|2020-07-21	Africa|hCoV-19/Kenya/C5011/2020|EPI ISL 568745|B.1.5|Kenya|2020-05-08	0.0002074068	Africa
Africa|hCoV-19/Gambia/GC19-2469/2020|EPI ISL 561109|B.1.5|Gambia|2020-07-21	Africa|hCoV-19/Kenya/C5011/2020|EPI ISL 568745|B.1.5|Kenya|2020-05-08	0.0000696571	Africa
Africa|hCoV-19/Gambia/GC19-2473/2020|EPI ISL 561110|B.1.5.12|Gambia|2020-07-21	Africa|hCoV-19/Kenya/C5011/2020|EPI ISL 568745|B.1.5|Kenya|2020-05-08	0.0003085667	Africa
Africa|hCoV-19/Gambia/GC19-2498/2020|EPI ISL 561111|B.1.292|Gambia|2020-07-21	Africa|hCoV-19/Kenya/C5011/2020|EPI ISL 568745|B.1.5|Kenya|2020-05-08	0.0002399584	Africa
Africa|hCoV-19/Gambia/GC19-2525/2020|EPI ISL 561113|B.1.1.293|Gambia|2020-07-21	Africa|hCoV-19/Kenya/C5011/2020|EPI ISL 568745|B.1.5|Kenya|2020-05-08	0.0003085666	Africa
Africa|hCoV-19/Gambia/GC19-2526/2020|EPI ISL 561114|B.1.5.12|Gambia|2020-07-21	Africa|hCoV-19/Kenya/C5011/2020|EPI ISL 568745|B.1.5|Kenya|2020-05-08	0.0003085729	Africa
Africa|hCoV-19/Gambia/GC19-2629/2020|EPI ISL 561123|B.1.5.12|Gambia|2020-07-21	Africa|hCoV-19/Kenya/C5011/2020|EPI ISL 568745|B.1.5|Kenya|2020-05-08	0.0002765385	Africa
Africa|hCoV-19/Gambia/GC19-2632/2020|EPI ISL 561124|B.1.5.12|Gambia|2020-07-21	Africa|hCoV-19/Kenya/C5011/2020|EPI ISL 568745|B.1.5|Kenya|2020-05-08	0.0002763284	Africa
Africa|hCoV-19/Gambia/GC19-2638/2020|EPI ISL 561126|B.1.5.12|Gambia|2020-07-21	Africa|hCoV-19/Kenya/C5011/2020|EPI ISL 568745|B.1.5|Kenya|2020-05-08	0.0002452656	Africa
Africa|hCoV-19/Gambia/GC19-2652/2020|EPI ISL 561128|B.1.5.12|Gambia|2020-07-21	Africa|hCoV-19/Kenya/C5011/2020|EPI ISL 568745|B.1.5|Kenya|2020-05-08	0.0001714821	Africa
Africa|hCoV-19/Gambia/GC19-2654/2020|EPI ISL 561130|B.1.292|Gambia|2020-07-21	Africa|hCoV-19/Kenya/C5011/2020|EPI ISL 568745|B.1.5|Kenya|2020-05-08	0.0002742720	Africa
Africa|hCoV-19/Gambia/GC19-2663/2020|EPI ISL 561133|B.1.1.293|Gambia|2020-07-21	Africa|hCoV-19/Kenya/C5011/2020|EPI ISL 568745|B.1.5|Kenya|2020-05-08	0.0003428588	Africa
Africa|hCoV-19/Gambia/GC19-2707/2020|EPI ISL 561134|B.1.1.293|Gambia|2020-07-21	Africa|hCoV-19/Kenya/C5011/2020|EPI ISL 568745|B.1.5|Kenya|2020-05-08	0.0002763435	Africa
Africa|hCoV-19/Gambia/GC19-2711/2020|EPI ISL 561135|B.1.5.12|Gambia|2020-07-21	Africa|hCoV-19/Kenya/C5011/2020|EPI ISL 568745|B.1.5|Kenya|2020-05-08	0.0002399535	Africa
Africa|hCoV-19/Gambia/GC19-2730/2020|EPI ISL 561136|B.1.5.12|Gambia|2020-07-21	Africa|hCoV-19/Kenya/C5011/2020|EPI ISL 568745|B.1.5|Kenya|2020-05-08	0.0003800075	Africa
Africa|hCoV-19/Gambia/GC19-2731/2020|EPI ISL 561137|B.1.1.293|Gambia|2020-07-21	Africa|hCoV-19/Kenya/C5011/2020|EPI ISL 568745|B.1.5|Kenya|2020-05-08	0.0003085876	Africa
Africa|hCoV-19/Gambia/GC19-2828/2020|EPI ISL 561150|B.1.361|Gambia|2020-07-24	Africa|hCoV-19/Kenya/C5011/2020|EPI ISL 568745|B.1.5|Kenya|2020-05-08	0.0002399855	Africa
Africa|hCoV-19/Gambia/GC19-2842/2020|EPI ISL 561151|B.1.1|Gambia|2020-07-24	Africa|hCoV-19/Kenya/C5011/2020|EPI ISL 568745|B.1.5|Kenya|2020-05-08	0.0003428857	Africa
Africa|hCoV-19/Gambia/GC19-2898/2020|EPI ISL 561153|B.1.5.12|Gambia|2020-07-24	Africa|hCoV-19/Kenya/C5011/2020|EPI ISL 568745|B.1.5|Kenya|2020-05-08	0.0002399699	Africa
Africa|hCoV-19/Gambia/GC19-2904/2020|EPI ISL 561154|B.1.1|Gambia|2020-07-24	Africa|hCoV-19/Kenya/C5011/2020|EPI ISL 568745|B.1.5|Kenya|2020-05-08	0.0003428739	Africa
Africa|hCoV-19/Gambia/GC19-2947/2020|EPI ISL 561155|B.1.5.12|Gambia|2020-07-24	Africa|hCoV-19/Kenya/C5011/2020|EPI ISL 568745|B.1.5|Kenya|2020-05-08	0.0002742504	Africa
Africa|hCoV-19/Gambia/GC19-2973/2020|EPI ISL 561156|B.1.1.293|Gambia|2020-07-24	Africa|hCoV-19/Kenya/C5011/2020|EPI ISL 568745|B.1.5|Kenya|2020-05-08	0.0002742692	Africa
Africa|hCoV-19/Gambia/GC19-2977/2020|EPI ISL 561157|B.1.1.293|Gambia|2020-07-24	Africa|hCoV-19/Kenya/C5011/2020|EPI ISL 568745|B.1.5|Kenya|2020-05-08	0.0002742786	Africa
Africa|hCoV-19/Gambia/GC19-2985/2020|EPI ISL 561158|B.1.5.12|Gambia|2020-07-24	Africa|hCoV-19/Kenya/C5011/2020|EPI ISL 568745|B.1.5|Kenya|2020-05-08	0.0001713883	Africa
Africa|hCoV-19/Gambia/GC19-2991/2020|EPI ISL 561159|B.1.1|Gambia|2020-07-24	Africa|hCoV-19/Kenya/C5011/2020|EPI ISL 568745|B.1.5|Kenya|2020-05-08	0.0002057167	Africa
Africa|hCoV-19/Gambia/GC19-3064/2020|EPI ISL 561160|B.1.1|Gambia|2020-07-25	Africa|hCoV-19/Kenya/C5011/2020|EPI ISL 568745|B.1.5|Kenya|2020-05-08	0.0003428975	Africa
Africa|hCoV-19/Gambia/GC19-3065/2020|EPI ISL 561161|B.1.5.12|Gambia|2020-07-25	Africa|hCoV-19/Kenya/C5011/2020|EPI ISL 568745|B.1.5|Kenya|2020-05-08	0.0003139143	Africa
Africa|hCoV-19/Gambia/GC19-3081/2020|EPI ISL 561162|B.1.1|Gambia|2020-07-25	Africa|hCoV-19/Kenya/C5011/2020|EPI ISL 568745|B.1.5|Kenya|2020-05-08	0.0003428854	Africa
Africa|hCoV-19/Gambia/GC19-3085/2020|EPI ISL 561163|B.1.1.293|Gambia|2020-07-25	Africa|hCoV-19/Kenya/C5011/2020|EPI ISL 568745|B.1.5|Kenya|2020-05-08	0.0002072676	Africa
Africa|hCoV-19/Gambia/GC19-3087/2020|EPI ISL 561041|B.1.292|Gambia|2020-07-25	Africa|hCoV-19/Kenya/C5011/2020|EPI ISL 568745|B.1.5|Kenya|2020-05-08	0.0002742436	Africa
Africa|hCoV-19/Gambia/GC19-3099/2020|EPI ISL 561164|B.1.1.242|Gambia|2020-07-25	Africa|hCoV-19/Kenya/C5011/2020|EPI ISL 568745|B.1.5|Kenya|2020-05-08	0.0003428636	Africa
Africa|hCoV-19/Gambia/GC19-3110/2020|EPI ISL 561165|B.1.1.293|Gambia|2020-07-25	Africa|hCoV-19/Kenya/C5011/2020|EPI ISL 568745|B.1.5|Kenya|2020-05-08	0.0003085697	Africa
Africa|hCoV-19/Gambia/GC19-3112/2020|EPI ISL 561166|B.1|Gambia|2020-07-25	Africa|hCoV-19/Kenya/C5011/2020|EPI ISL 568745|B.1.5|Kenya|2020-05-08	0.0003085350	Africa
Africa|hCoV-19/Gambia/GC19-3113/2020|EPI ISL 561167|B.1.1.293|Gambia|2020-07-25	Africa|hCoV-19/Kenya/C5011/2020|EPI ISL 568745|B.1.5|Kenya|2020-05-08	0.0002742692	Africa
Africa|hCoV-19/Gambia/GC19-3114/2020|EPI ISL 561168|B.1.1|Gambia|2020-07-25	Africa|hCoV-19/Kenya/C5011/2020|EPI ISL 568745|B.1.5|Kenya|2020-05-08	0.0003428740	Africa
Africa|hCoV-19/Gambia/GC19-3135/2020|EPI ISL 561169|B.1.5.12|Gambia|2020-07-27	Africa|hCoV-19/Kenya/C5011/2020|EPI ISL 568745|B.1.5|Kenya|2020-05-08	0.0001726903	Africa
Africa|hCoV-19/Gambia/GC19-3140/2020|EPI ISL 561042|B.1.5.12|Gambia|2020-07-27	Africa|hCoV-19/Kenya/C5011/2020|EPI ISL 568745|B.1.5|Kenya|2020-05-08	0.0003428739	Africa
Africa|hCoV-19/Gambia/GC19-3145/2020|EPI ISL 561170|B.1.1|Gambia|2020-07-27	Africa|hCoV-19/Kenya/C5011/2020|EPI ISL 568745|B.1.5|Kenya|2020-05-08	0.0003428857	Africa
Africa|hCoV-19/Gambia/GC19-3146/2020|EPI ISL 561171|B.1.5.12|Gambia|2020-07-27	Africa|hCoV-19/Kenya/C5011/2020|EPI ISL 568745|B.1.5|Kenya|2020-05-08	0.0001727458	Africa
Africa|hCoV-19/Gambia/GC19-3165/2020|EPI ISL 561043|B.1.1.293|Gambia|2020-07-27	Africa|hCoV-19/Kenya/C5011/2020|EPI ISL 568745|B.1.5|Kenya|2020-05-08	0.0002742692	Africa
Africa|hCoV-19/Gambia/GC19-3166/2020|EPI ISL 561044|B.1.5.12|Gambia|2020-07-27	Africa|hCoV-19/Kenya/C5011/2020|EPI ISL 568745|B.1.5|Kenya|2020-05-08	0.0001726843	Africa
Africa|hCoV-19/Gambia/GC19-3189/2020|EPI ISL 561045|B.1.5|Gambia|2020-07-27	Africa|hCoV-19/Kenya/C5011/2020|EPI ISL 568745|B.1.5|Kenya|2020-05-08	0.0001045215	Africa
Africa|hCoV-19/Gambia/GC19-3192/2020|EPI ISL 561046|B.1.5|Gambia|2020-07-27	Africa|hCoV-19/Kenya/C5011/2020|EPI ISL 568745|B.1.5|Kenya|2020-05-08	0.0001381775	Africa
Africa|hCoV-19/Gambia/GC19-3193/2020|EPI ISL 561047|B.1.5.12|Gambia|2020-07-27	Africa|hCoV-19/Kenya/C5011/2020|EPI ISL 568745|B.1.5|Kenya|2020-05-08	0.0001726783	Africa
Africa|hCoV-19/Gambia/GC19-3208/2020|EPI ISL 561048|B.1.5.12|Gambia|2020-07-27	Africa|hCoV-19/Kenya/C5011/2020|EPI ISL 568745|B.1.5|Kenya|2020-05-08	0.0002418015	Africa
Africa|hCoV-19/Gambia/GC19-3209/2020|EPI ISL 561049|B.1.5.12|Gambia|2020-07-27	Africa|hCoV-19/Kenya/C5011/2020|EPI ISL 568745|B.1.5|Kenya|2020-05-08	0.0001381589	Africa
Africa|hCoV-19/Gambia/GC19-3210/2020|EPI ISL 561050|B.1.5.12|Gambia|2020-07-27	Africa|hCoV-19/Kenya/C5011/2020|EPI ISL 568745|B.1.5|Kenya|2020-05-08	0.0001401459	Africa
Africa|hCoV-19/Gambia/GC19-3214/2020|EPI ISL 561051|B.1.1.293|Gambia|2020-07-27	Africa|hCoV-19/Kenya/C5011/2020|EPI ISL 568745|B.1.5|Kenya|2020-05-08	0.0001727192	Africa
Africa|hCoV-19/Gambia/GC19-3219/2020|EPI ISL 561052|B.1.5.12|Gambia|2020-07-27	Africa|hCoV-19/Kenya/C5011/2020|EPI ISL 568745|B.1.5|Kenya|2020-05-08	0.0001714117	Africa
Africa|hCoV-19/Gambia/GC19-3246/2020|EPI ISL 561053|B.1.5.12|Gambia|2020-07-27	Africa|hCoV-19/Kenya/C5011/2020|EPI ISL 568745|B.1.5|Kenya|2020-05-08	0.0001726997	Africa
Africa|hCoV-19/Gambia/GC19-3255/2020|EPI ISL 561054|B.1.177|Gambia|2020-07-27	Africa|hCoV-19/Kenya/C5011/2020|EPI ISL 568745|B.1.5|Kenya|2020-05-08	0.0001036288	Africa
Africa|hCoV-19/Gambia/GC19-3266/2020|EPI ISL 561055|B.1.5|Gambia|2020-07-27	Africa|hCoV-19/Kenya/C5011/2020|EPI ISL 568745|B.1.5|Kenya|2020-05-08	0.0000690797	Africa
Africa|hCoV-19/Gambia/GC19-3267/2020|EPI ISL 561056|B.1.5.12|Gambia|2020-07-27	Africa|hCoV-19/Kenya/C5011/2020|EPI ISL 568745|B.1.5|Kenya|2020-05-08	0.0001036181	Africa
Africa|hCoV-19/Gambia/GC19-3278/2020|EPI ISL 561058|B.1.5.12|Gambia|2020-07-27	Africa|hCoV-19/Kenya/C5011/2020|EPI ISL 568745|B.1.5|Kenya|2020-05-08	0.0001381413	Africa
Africa|hCoV-19/Gambia/GC19-3301/2020|EPI ISL 561059|B.1.5.12|Gambia|2020-07-27	Africa|hCoV-19/Kenya/C5011/2020|EPI ISL 568745|B.1.5|Kenya|2020-05-08	0.0001381556	Africa
Africa|hCoV-19/Gambia/GC19-3317/2020|EPI ISL 561060|B.1.5|Gambia|2020-07-27	Africa|hCoV-19/Kenya/C5011/2020|EPI ISL 568745|B.1.5|Kenya|2020-05-08	0.0001371562	Africa
Africa|hCoV-19/Gambia/GC19-3323/2020|EPI ISL 561061|B.1.5|Gambia|2020-07-27	Africa|hCoV-19/Kenya/C5011/2020|EPI ISL 568745|B.1.5|Kenya|2020-05-08	0.0001036335	Africa
Africa|hCoV-19/Gambia/GC19-3358/2020|EPI ISL 561062|B.1.1.293|Gambia|2020-07-27	Africa|hCoV-19/Kenya/C5011/2020|EPI ISL 568745|B.1.5|Kenya|2020-05-08	0.0003771689	Africa
Africa|hCoV-19/Gambia/GC19-3365/2020|EPI ISL 561063|B.1.5.12|Gambia|2020-07-27	Africa|hCoV-19/Kenya/C5011/2020|EPI ISL 568745|B.1.5|Kenya|2020-05-08	0.0002072419	Africa
Africa|hCoV-19/Gambia/GC19-3373/2020|EPI ISL 561064|B.1.5|Gambia|2020-07-27	Africa|hCoV-19/Kenya/C5011/2020|EPI ISL 568745|B.1.5|Kenya|2020-05-08	0.0000690797	Africa
Africa|hCoV-19/Gambia/GC19-3374/2020|EPI ISL 561065|B.1.5.12|Gambia|2020-07-27	Africa|hCoV-19/Kenya/C5011/2020|EPI ISL 568745|B.1.5|Kenya|2020-05-08	0.0001726843	Africa
Africa|hCoV-19/Gambia/GC19-3375/2020|EPI ISL 561066|B.1.5.12|Gambia|2020-07-27	Africa|hCoV-19/Kenya/C5011/2020|EPI ISL 568745|B.1.5|Kenya|2020-05-08	0.0001381412	Africa
Africa|hCoV-19/Gambia/GC19-3380/2020|EPI ISL 561067|B.1.5.12|Gambia|2020-07-27	Africa|hCoV-19/Kenya/C5011/2020|EPI ISL 568745|B.1.5|Kenya|2020-05-08	0.0001726962	Africa
Africa|hCoV-19/Gambia/GC19-3381/2020|EPI ISL 561068|B.1.5.12|Gambia|2020-07-27	Africa|hCoV-19/Kenya/C5011/2020|EPI ISL 568745|B.1.5|Kenya|2020-05-08	0.0003085527	Africa
Africa|hCoV-19/Gambia/GC19-3396/2020|EPI ISL 561069|B.1.5.12|Gambia|2020-07-27	Africa|hCoV-19/Kenya/C5011/2020|EPI ISL 568745|B.1.5|Kenya|2020-05-08	0.0003085529	Africa
Africa|hCoV-19/Gambia/GC19-3398/2020|EPI ISL 561070|B.1.1.242|Gambia|2020-07-27	Africa|hCoV-19/Kenya/C5011/2020|EPI ISL 568745|B.1.5|Kenya|2020-05-08	0.0004457547	Africa
Africa|hCoV-19/Gambia/GC19-3399/2020|EPI ISL 561172|B.1.5|Gambia|2020-07-27	Africa|hCoV-19/Kenya/C5011/2020|EPI ISL 568745|B.1.5|Kenya|2020-05-08	0.0001714288	Africa
Africa|hCoV-19/Gambia/GC19-3400/2020|EPI ISL 561173|B.1.5|Gambia|2020-07-27	Africa|hCoV-19/Kenya/C5011/2020|EPI ISL 568745|B.1.5|Kenya|2020-05-08	0.0001714135	Africa
Africa|hCoV-19/Gambia/GC19-3407/2020|EPI ISL 561174|B.1.1.242|Gambia|2020-07-27	Africa|hCoV-19/Kenya/C5011/2020|EPI ISL 568745|B.1.5|Kenya|2020-05-08	0.0002057104	Africa
Africa|hCoV-19/Gambia/GC19-3411/2020|EPI ISL 561175|B.1.5.12|Gambia|2020-07-27	Africa|hCoV-19/Kenya/C5011/2020|EPI ISL 568745|B.1.5|Kenya|2020-05-08	0.0002438589	Africa
Africa|hCoV-19/Gambia/GC19-3418/2020|EPI ISL 561176|B.1.1.242|Gambia|2020-07-27	Africa|hCoV-19/Kenya/C5011/2020|EPI ISL 568745|B.1.5|Kenya|2020-05-08	0.0002742757	Africa
Africa|hCoV-19/Gambia/GC19-3429/2020|EPI ISL 561178|B.1.5.12|Gambia|2020-07-27	Africa|hCoV-19/Kenya/C5011/2020|EPI ISL 568745|B.1.5|Kenya|2020-05-08	0.0001713883	Africa
Africa|hCoV-19/Gambia/GC19-3432/2020|EPI ISL 561179|B.1.5.12|Gambia|2020-07-27	Africa|hCoV-19/Kenya/C5011/2020|EPI ISL 568745|B.1.5|Kenya|2020-05-08	0.0003454830	Africa
Africa|hCoV-19/Gambia/GC19-3438/2020|EPI ISL 561180|B.1.5.12|Gambia|2020-07-27	Africa|hCoV-19/Kenya/C5011/2020|EPI ISL 568745|B.1.5|Kenya|2020-05-08	0.0003085707	Africa
Africa|hCoV-19/Gambia/GC19-3445/2020|EPI ISL 561181|B.1.5.12|Gambia|2020-07-27	Africa|hCoV-19/Kenya/C5011/2020|EPI ISL 568745|B.1.5|Kenya|2020-05-08	0.0003771356	Africa
Africa|hCoV-19/Gambia/GC19-3448/2020|EPI ISL 561183|B.1.5|Gambia|2020-07-27	Africa|hCoV-19/Kenya/C5011/2020|EPI ISL 568745|B.1.5|Kenya|2020-05-08	0.0001036121	Africa
Africa|hCoV-19/Gambia/GC19-3497/2020|EPI ISL 561184|B.1.5.12|Gambia|2020-07-27	Africa|hCoV-19/Kenya/C5011/2020|EPI ISL 568745|B.1.5|Kenya|2020-05-08	0.0003085318	Africa
Africa|hCoV-19/Gambia/GC19-3503/2020|EPI ISL 561186|B.1.5.12|Gambia|2020-07-27	Africa|hCoV-19/Kenya/C5011/2020|EPI ISL 568745|B.1.5|Kenya|2020-05-08	0.0002089740	Africa
Africa|hCoV-19/Gambia/GC19-3504/2020|EPI ISL 561187|B.1.5.12|Gambia|2020-07-27	Africa|hCoV-19/Kenya/C5011/2020|EPI ISL 568745|B.1.5|Kenya|2020-05-08	0.0002763379	Africa
Africa|hCoV-19/Gambia/GC19-3505/2020|EPI ISL 561188|B.1.5.12|Gambia|2020-07-27	Africa|hCoV-19/Kenya/C5011/2020|EPI ISL 568745|B.1.5|Kenya|2020-05-08	0.0002399732	Africa
Africa|hCoV-19/Gambia/GC19-3529/2020|EPI ISL 561191|B.1.5.12|Gambia|2020-07-27	Africa|hCoV-19/Kenya/C5011/2020|EPI ISL 568745|B.1.5|Kenya|2020-05-08	0.0003085603	Africa
Africa|hCoV-19/Gambia/GC19-3530/2020|EPI ISL 561192|B.1.5.12|Gambia|2020-07-27	Africa|hCoV-19/Kenya/C5011/2020|EPI ISL 568745|B.1.5|Kenya|2020-05-08	0.0001741457	Africa
Africa|hCoV-19/Gambia/GC19-3533/2020|EPI ISL 561193|B.1.1.293|Gambia|2020-07-27	Africa|hCoV-19/Kenya/C5011/2020|EPI ISL 568745|B.1.5|Kenya|2020-05-08	0.0003085985	Africa
Africa|hCoV-19/Gambia/GC19-3535/2020|EPI ISL 561194|B.1.1.242|Gambia|2020-07-27	Africa|hCoV-19/Kenya/C5011/2020|EPI ISL 568745|B.1.5|Kenya|2020-05-08	0.0003771745	Africa
Africa|hCoV-19/Gambia/GC19-3550/2020|EPI ISL 561195|B.1.5.12|Gambia|2020-07-27	Africa|hCoV-19/Kenya/C5011/2020|EPI ISL 568745|B.1.5|Kenya|2020-05-08	0.0002742664	Africa
Africa|hCoV-19/Gambia/GC19-3565/2020|EPI ISL 561196|B.1.5.12|Gambia|2020-07-27	Africa|hCoV-19/Kenya/C5011/2020|EPI ISL 568745|B.1.5|Kenya|2020-05-08	0.0002056702	Africa
Africa|hCoV-19/Gambia/GC19-3578/2020|EPI ISL 561197|B.1.5.12|Gambia|2020-07-27	Africa|hCoV-19/Kenya/C5011/2020|EPI ISL 568745|B.1.5|Kenya|2020-05-08	0.0002400687	Africa
Africa|hCoV-19/Gambia/GC19-3629/2020|EPI ISL 561199|B.1.5.12|Gambia|2020-07-27	Africa|hCoV-19/Kenya/C5011/2020|EPI ISL 568745|B.1.5|Kenya|2020-05-08	0.0003428589	Africa
Africa|hCoV-19/Gambia/GC19-3656/2020|EPI ISL 561201|B.1.5.12|Gambia|2020-07-27	Africa|hCoV-19/Kenya/C5011/2020|EPI ISL 568745|B.1.5|Kenya|2020-05-08	0.0002399782	Africa
Africa|hCoV-19/Gambia/GC19-3659/2020|EPI ISL 561202|B.1.1|Gambia|2020-07-27	Africa|hCoV-19/Kenya/C5011/2020|EPI ISL 568745|B.1.5|Kenya|2020-05-08	0.0002057117	Africa
Africa|hCoV-19/Gambia/GC19-3666/2020|EPI ISL 561204|B.1.5.12|Gambia|2020-07-27	Africa|hCoV-19/Kenya/C5011/2020|EPI ISL 568745|B.1.5|Kenya|2020-05-08	0.0002765481	Africa
Africa|hCoV-19/Gambia/GC19-3769/2020|EPI ISL 561072|B.1.292|Gambia|2020-07-27	Africa|hCoV-19/Kenya/C5011/2020|EPI ISL 568745|B.1.5|Kenya|2020-05-08	0.0002437961	Africa
Africa|hCoV-19/Gambia/GC19-3773/2020|EPI ISL 561073|B.1.5.12|Gambia|2020-07-27	Africa|hCoV-19/Kenya/C5011/2020|EPI ISL 568745|B.1.5|Kenya|2020-05-08	0.0003085528	Africa
Africa|hCoV-19/Gambia/GC19-3774/2020|EPI ISL 561074|B.1.5.12|Gambia|2020-07-27	Africa|hCoV-19/Kenya/C5011/2020|EPI ISL 568745|B.1.5|Kenya|2020-05-08	0.0002742636	Africa
Africa|hCoV-19/Gambia/GC19-3794/2020|EPI ISL 561078|B.1.5.12|Gambia|2020-07-27	Africa|hCoV-19/Kenya/C5011/2020|EPI ISL 568745|B.1.5|Kenya|2020-05-08	0.0002786378	Africa
Africa|hCoV-19/Gambia/GC19-3796/2020|EPI ISL 561079|B.1.5.12|Gambia|2020-07-27	Africa|hCoV-19/Kenya/C5011/2020|EPI ISL 568745|B.1.5|Kenya|2020-05-08	0.0003085379	Africa
Africa|hCoV-19/Gambia/GC19-3798/2020|EPI ISL 561080|B.1.1.242|Gambia|2020-07-27	Africa|hCoV-19/Kenya/C5011/2020|EPI ISL 568745|B.1.5|Kenya|2020-05-08	0.0004155563	Africa
Africa|hCoV-19/Gambia/GC19-3799/2020|EPI ISL 561081|B.1.1.242|Gambia|2020-07-27	Africa|hCoV-19/Kenya/C5011/2020|EPI ISL 568745|B.1.5|Kenya|2020-05-08	0.0004114394	Africa
Africa|hCoV-19/Gambia/GC19-3802/2020|EPI ISL 561082|B.1.5.12|Gambia|2020-07-27	Africa|hCoV-19/Kenya/C5011/2020|EPI ISL 568745|B.1.5|Kenya|2020-05-08	0.0003428387	Africa
Africa|hCoV-19/Gambia/GC19-3805/2020|EPI ISL 561083|B.1.5.12|Gambia|2020-07-27	Africa|hCoV-19/Kenya/C5011/2020|EPI ISL 568745|B.1.5|Kenya|2020-05-08	0.0002742569	Africa
Africa|hCoV-19/Gambia/GC19-3806/2020|EPI ISL 561084|B.1.1.293|Gambia|2020-07-27	Africa|hCoV-19/Kenya/C5011/2020|EPI ISL 568745|B.1.5|Kenya|2020-05-08	0.0003085729	Africa
Africa|hCoV-19/Gambia/GC19-3807/2020|EPI ISL 561085|B.1.1.293|Gambia|2020-07-27	Africa|hCoV-19/Kenya/C5011/2020|EPI ISL 568745|B.1.5|Kenya|2020-05-08	0.0003428928	Africa
Africa|hCoV-19/Gambia/GC19-3812/2020|EPI ISL 561086|B.1.1.293|Gambia|2020-07-27	Africa|hCoV-19/Kenya/C5011/2020|EPI ISL 568745|B.1.5|Kenya|2020-05-08	0.0003779801	Africa
Africa|hCoV-19/Gambia/GC19-3813/2020|EPI ISL 561087|B.1.1.293|Gambia|2020-07-27	Africa|hCoV-19/Kenya/C5011/2020|EPI ISL 568745|B.1.5|Kenya|2020-05-08	0.0003428809	Africa
Africa|hCoV-19/Gambia/GC19-3814/2020|EPI ISL 561088|B.1|Gambia|2020-07-27	Africa|hCoV-19/Kenya/C5011/2020|EPI ISL 568745|B.1.5|Kenya|2020-05-08	0.0003771756	Africa
Africa|hCoV-19/Gambia/GC19-3816/2020|EPI ISL 561089|B.1.1.293|Gambia|2020-07-27	Africa|hCoV-19/Kenya/C5011/2020|EPI ISL 568745|B.1.5|Kenya|2020-05-08	0.0002072533	Africa
Africa|hCoV-19/Gambia/GC19-3818/2020|EPI ISL 561090|B.1.1.293|Gambia|2020-07-27	Africa|hCoV-19/Kenya/C5011/2020|EPI ISL 568745|B.1.5|Kenya|2020-05-08	0.0004114656	Africa
Africa|hCoV-19/Gambia/GC19-3820/2020|EPI ISL 561091|B.1.1.293|Gambia|2020-07-27	Africa|hCoV-19/Kenya/C5011/2020|EPI ISL 568745|B.1.5|Kenya|2020-05-08	0.0003428810	Africa
Africa|hCoV-19/Gambia/GC19-3821/2020|EPI ISL 561092|B.1.5.12|Gambia|2020-07-27	Africa|hCoV-19/Kenya/C5011/2020|EPI ISL 568745|B.1.5|Kenya|2020-05-08	0.0002089646	Africa
Africa|hCoV-19/Gambia/GC19-3822/2020|EPI ISL 561093|B.1.5.12|Gambia|2020-07-27	Africa|hCoV-19/Kenya/C5011/2020|EPI ISL 568745|B.1.5|Kenya|2020-05-08	0.0003085530	Africa
Africa|hCoV-19/Gambia/GC19-3823/2020|EPI ISL 561094|B.1.5.12|Gambia|2020-07-27	Africa|hCoV-19/Kenya/C5011/2020|EPI ISL 568745|B.1.5|Kenya|2020-05-08	0.0003109069	Africa
Africa|hCoV-19/Gambia/GC19-3835/2020|EPI ISL 561096|B.1.1.293|Gambia|2020-07-27	Africa|hCoV-19/Kenya/C5011/2020|EPI ISL 568745|B.1.5|Kenya|2020-05-08	0.0003085833	Africa
Africa|hCoV-19/Gambia/GC19-3836/2020|EPI ISL 561097|B.1.5.12|Gambia|2020-07-27	Africa|hCoV-19/Kenya/C5011/2020|EPI ISL 568745|B.1.5|Kenya|2020-05-08	0.0002399592	Africa
Africa|hCoV-19/Gambia/GC19-3839/2020|EPI ISL 561098|B.1.5.12|Gambia|2020-07-27	Africa|hCoV-19/Kenya/C5011/2020|EPI ISL 568745|B.1.5|Kenya|2020-05-08	0.0003085529	Africa
Africa|hCoV-19/Gambia/GC19-3842/2020|EPI ISL 561099|B.1.1.293|Gambia|2020-07-27	Africa|hCoV-19/Kenya/C5011/2020|EPI ISL 568745|B.1.5|Kenya|2020-05-08	0.0004114741	Africa
Africa|hCoV-19/Gambia/GC19-3846/2020|EPI ISL 561100|B.1.1.293|Gambia|2020-07-27	Africa|hCoV-19/Kenya/C5011/2020|EPI ISL 568745|B.1.5|Kenya|2020-05-08	0.0003771769	Africa
Africa|hCoV-19/Gambia/GC19-3852/2020|EPI ISL 561101|B.1.5.12|Gambia|2020-07-27	Africa|hCoV-19/Kenya/C5011/2020|EPI ISL 568745|B.1.5|Kenya|2020-05-08	0.0003134991	Africa
Africa|hCoV-19/Gambia/GC19-3854/2020|EPI ISL 561102|B.1.1.293|Gambia|2020-07-27	Africa|hCoV-19/Kenya/C5011/2020|EPI ISL 568745|B.1.5|Kenya|2020-05-08	0.0004114741	Africa
Africa|hCoV-19/Gambia/GC192573/2020|EPI ISL 561115|B.1.5.12|Gambia|2020-07-21	Africa|hCoV-19/Kenya/C5011/2020|EPI ISL 568745|B.1.5|Kenya|2020-05-08	0.0003085666	Africa
Africa|hCoV-19/Gambia/GC192576/2020|EPI ISL 561117|B.1.5.12|Gambia|2020-07-21	Africa|hCoV-19/Kenya/C5011/2020|EPI ISL 568745|B.1.5|Kenya|2020-05-08	0.0002074046	Africa
Africa|hCoV-19/Gambia/GC192579/2020|EPI ISL 561118|B.1.5.12|Gambia|2020-07-21	Africa|hCoV-19/Kenya/C5011/2020|EPI ISL 568745|B.1.5|Kenya|2020-05-08	0.0002086448	Africa
Africa|hCoV-19/Gambia/GC192602/2020|EPI ISL 561120|B.1.1.293|Gambia|2020-07-21	Africa|hCoV-19/Kenya/C5011/2020|EPI ISL 568745|B.1.5|Kenya|2020-05-08	0.0004114658	Africa
Africa|hCoV-19/Gambia/GC192610/2020|EPI ISL 561121|B.1.1.293|Gambia|2020-07-21	Africa|hCoV-19/Kenya/C5011/2020|EPI ISL 568745|B.1.5|Kenya|2020-05-08	0.0004114658	Africa
Africa|hCoV-19/Gambia/GC192751/2020|EPI ISL 561138|B.1.5.12|Gambia|2020-07-21	Africa|hCoV-19/Kenya/C5011/2020|EPI ISL 568745|B.1.5|Kenya|2020-05-08	0.0003428658	Africa
Africa|hCoV-19/Gambia/GC192756/2020|EPI ISL 561139|B.1.5.12|Gambia|2020-07-22	Africa|hCoV-19/Kenya/C5011/2020|EPI ISL 568745|B.1.5|Kenya|2020-05-08	0.0002742636	Africa
Africa|hCoV-19/Gambia/GC192772/2020|EPI ISL 561140|B.1.1|Gambia|2020-07-22	Africa|hCoV-19/Kenya/C5011/2020|EPI ISL 568745|B.1.5|Kenya|2020-05-08	0.0003428740	Africa
Africa|hCoV-19/Gambia/GC192778/2020|EPI ISL 561141|B.1.1|Gambia|2020-07-22	Africa|hCoV-19/Kenya/C5011/2020|EPI ISL 568745|B.1.5|Kenya|2020-05-08	0.0002399995	Africa
Africa|hCoV-19/Gambia/GC192781/2020|EPI ISL 561142|B.1.5.12|Gambia|2020-07-22	Africa|hCoV-19/Kenya/C5011/2020|EPI ISL 568745|B.1.5|Kenya|2020-05-08	0.0003085529	Africa
Africa|hCoV-19/Gambia/GC192782/2020|EPI ISL 561143|B.1.5.12|Gambia|2020-07-22	Africa|hCoV-19/Kenya/C5011/2020|EPI ISL 568745|B.1.5|Kenya|2020-05-08	0.0003085603	Africa
Africa|hCoV-19/Gambia/GC192786/2020|EPI ISL 561144|B.1.1.293|Gambia|2020-07-22	Africa|hCoV-19/Kenya/C5011/2020|EPI ISL 568745|B.1.5|Kenya|2020-05-08	0.0003428658	Africa
Africa|hCoV-19/Gambia/GC192789/2020|EPI ISL 561145|B.1|Gambia|2020-07-22	Africa|hCoV-19/Kenya/C5011/2020|EPI ISL 568745|B.1.5|Kenya|2020-05-08	0.0002399561	Africa
Africa|hCoV-19/Gambia/GC192811/2020|EPI ISL 561147|B.1.5.12|Gambia|2020-07-22	Africa|hCoV-19/Kenya/C5011/2020|EPI ISL 568745|B.1.5|Kenya|2020-05-08	0.0002786377	Africa
Africa|hCoV-19/Gambia/GC192812/2020|EPI ISL 561148|B.1.1.293|Gambia|2020-07-22	Africa|hCoV-19/Kenya/C5011/2020|EPI ISL 568745|B.1.5|Kenya|2020-05-08	0.0002742691	Africa
Africa|hCoV-19/Gambia/NPHL-038/2020|EPI ISL 561205|B.1.1|Gambia|2020	Africa|hCoV-19/Kenya/C5011/2020|EPI ISL 568745|B.1.5|Kenya|2020-05-08	0.0003771782	Africa
Africa|hCoV-19/Gambia/NPHL-061/2020|EPI ISL 561206|B.1.5.12|Gambia|2020	Africa|hCoV-19/Kenya/C5011/2020|EPI ISL 568745|B.1.5|Kenya|2020-05-08	0.0003771448	Africa
Africa|hCoV-19/Gambia/NPHL-1168/2020|EPI ISL 561212|B.1.5.12|Gambia|2020-06-27	Africa|hCoV-19/Kenya/C5011/2020|EPI ISL 568745|B.1.5|Kenya|2020-05-08	0.0003771677	Africa
Africa|hCoV-19/Gambia/NPHL-1208/2020|EPI ISL 561213|B.1.5.12|Gambia|2020-06-30	Africa|hCoV-19/Kenya/C5011/2020|EPI ISL 568745|B.1.5|Kenya|2020-05-08	0.0001389921	Africa
Africa|hCoV-19/Gambia/NPHL-1209/2020|EPI ISL 561214|B.1.5.12|Gambia|2020-06-30	Africa|hCoV-19/Kenya/C5011/2020|EPI ISL 568745|B.1.5|Kenya|2020-05-08	0.0001051062	Africa
Africa|hCoV-19/Gambia/NPHL-1212/2020|EPI ISL 561215|B.1.5.12|Gambia|2020-06-30	Africa|hCoV-19/Kenya/C5011/2020|EPI ISL 568745|B.1.5|Kenya|2020-05-08	0.0002399534	Africa
Africa|hCoV-19/Gambia/NPHL-1224/2020|EPI ISL 561217|B.1.1.293|Gambia|2020-06-30	Africa|hCoV-19/Kenya/C5011/2020|EPI ISL 568745|B.1.5|Kenya|2020-05-08	0.0002484010	Africa
Africa|hCoV-19/Gambia/NPHL-1230/2020|EPI ISL 561218|B.1.5|Gambia|2020-06-30	Africa|hCoV-19/Kenya/C5011/2020|EPI ISL 568745|B.1.5|Kenya|2020-05-08	0.0000694852	Africa
Africa|hCoV-19/Gambia/NPHL-1248/2020|EPI ISL 561222|B.1.5|Gambia|2020-07-01	Africa|hCoV-19/Kenya/C5011/2020|EPI ISL 568745|B.1.5|Kenya|2020-05-08	0.0000694804	Africa
Africa|hCoV-19/Gambia/NPHL-1258/2020|EPI ISL 561223|B.1.292|Gambia|2020-07-02	Africa|hCoV-19/Kenya/C5011/2020|EPI ISL 568745|B.1.5|Kenya|2020-05-08	0.0002056742	Africa
Africa|hCoV-19/Gambia/NPHL-1422/2020|EPI ISL 561228|B.1.5|Gambia|2020-07-04	Africa|hCoV-19/Kenya/C5011/2020|EPI ISL 568745|B.1.5|Kenya|2020-05-08	0.0001060307	Africa
Africa|hCoV-19/Gambia/NPHL-1424/2020|EPI ISL 561229|B.1.292|Gambia|2020-07-04	Africa|hCoV-19/Kenya/C5011/2020|EPI ISL 568745|B.1.5|Kenya|2020-05-08	0.0002057369	Africa
Africa|hCoV-19/Gambia/NPHL-1446/2020|EPI ISL 561230|B.1.5|Gambia|2020-07-04	Africa|hCoV-19/Kenya/C5011/2020|EPI ISL 568745|B.1.5|Kenya|2020-05-08	0.0000694804	Africa
Africa|hCoV-19/Gambia/NPHL-1477/2020|EPI ISL 561231|B.1.5|Gambia|2020	Africa|hCoV-19/Kenya/C5011/2020|EPI ISL 568745|B.1.5|Kenya|2020-05-08	0.0000703330	Africa
Africa|hCoV-19/Gambia/NPHL-1514/2020|EPI ISL 561232|B.1.1|Gambia|2020	Africa|hCoV-19/Kenya/C5011/2020|EPI ISL 568745|B.1.5|Kenya|2020-05-08	0.0003085591	Africa
Africa|hCoV-19/Gambia/NPHL-1641/2020|EPI ISL 561235|B.1.292|Gambia|2020-07-31	Africa|hCoV-19/Kenya/C5011/2020|EPI ISL 568745|B.1.5|Kenya|2020-05-08	0.0002463326	Africa
Africa|hCoV-19/Gambia/NPHL-1645/2020|EPI ISL 561236|B.1.1.293|Gambia|2020-08-04	Africa|hCoV-19/Kenya/C5011/2020|EPI ISL 568745|B.1.5|Kenya|2020-05-08	0.0002414147	Africa
Africa|hCoV-19/Gambia/NPHL-1711/2020|EPI ISL 561237|B.1.1.293|Gambia|2020-08-04	Africa|hCoV-19/Kenya/C5011/2020|EPI ISL 568745|B.1.5|Kenya|2020-05-08	0.0002742691	Africa
Africa|hCoV-19/Gambia/NPHL-1746/2020|EPI ISL 561238|B.1.1|Gambia|2020-07-20	Africa|hCoV-19/Kenya/C5011/2020|EPI ISL 568745|B.1.5|Kenya|2020-05-08	0.0002057145	Africa
Africa|hCoV-19/Gambia/NPHL-1921/2020|EPI ISL 561239|B.1.1|Gambia|2020	Africa|hCoV-19/Kenya/C5011/2020|EPI ISL 568745|B.1.5|Kenya|2020-05-08	0.0003428740	Africa
Africa|hCoV-19/Gambia/NPHL-1968/2020|EPI ISL 561240|B.1.1|Gambia|2020-07-16	Africa|hCoV-19/Kenya/C5011/2020|EPI ISL 568745|B.1.5|Kenya|2020-05-08	0.0003428740	Africa
Africa|hCoV-19/Gambia/NPHL-2037/2020|EPI ISL 561241|B.1.1|Gambia|2020-07-15	Africa|hCoV-19/Kenya/C5011/2020|EPI ISL 568745|B.1.5|Kenya|2020-05-08	0.0003428740	Africa
Africa|hCoV-19/Gambia/NPHL-2268/2020|EPI ISL 561242|B.1.1|Gambia|2020	Africa|hCoV-19/Kenya/C5011/2020|EPI ISL 568745|B.1.5|Kenya|2020-05-08	0.0001718300	Africa
Africa|hCoV-19/Gambia/NPHL-2344/2020|EPI ISL 561243|B.1.292|Gambia|2020	Africa|hCoV-19/Kenya/C5011/2020|EPI ISL 568745|B.1.5|Kenya|2020-05-08	0.0002742681	Africa
Africa|hCoV-19/Gambia/NPHL-2374/2020|EPI ISL 561244|B.1.5.12|Gambia|2020	Africa|hCoV-19/Kenya/C5011/2020|EPI ISL 568745|B.1.5|Kenya|2020-05-08	0.0002399617	Africa
Africa|hCoV-19/Gambia/NPHL-242/2020|EPI ISL 561245|B.1.5|Gambia|2020	Africa|hCoV-19/Kenya/C5011/2020|EPI ISL 568745|B.1.5|Kenya|2020-05-08	0.0000685589	Africa
Africa|hCoV-19/Gambia/NPHL-243/2020|EPI ISL 561246|B.1.5|Gambia|2020	Africa|hCoV-19/Kenya/C5011/2020|EPI ISL 568745|B.1.5|Kenya|2020-05-08	0.0001401706	Africa
Africa|hCoV-19/Gambia/NPHL-244/2020|EPI ISL 561247|B.1.1.293|Gambia|2020	Africa|hCoV-19/Kenya/C5011/2020|EPI ISL 568745|B.1.5|Kenya|2020-05-08	0.0003113092	Africa
Africa|hCoV-19/Gambia/NPHL-2443/2020|EPI ISL 561248|B.1.5.12|Gambia|2020	Africa|hCoV-19/Kenya/C5011/2020|EPI ISL 568745|B.1.5|Kenya|2020-05-08	0.0002399536	Africa
Africa|hCoV-19/Gambia/NPHL-2444/2020|EPI ISL 561249|B.1.292|Gambia|2020-07-21	Africa|hCoV-19/Kenya/C5011/2020|EPI ISL 568745|B.1.5|Kenya|2020-05-08	0.0002399584	Africa
Africa|hCoV-19/Gambia/NPHL-2446/2020|EPI ISL 561250|B.1.1|Gambia|2020	Africa|hCoV-19/Kenya/C5011/2020|EPI ISL 568745|B.1.5|Kenya|2020-05-08	0.0003483555	Africa
Africa|hCoV-19/Gambia/NPHL-245/2020|EPI ISL 561251|B.1.1|Gambia|2020	Africa|hCoV-19/Kenya/C5011/2020|EPI ISL 568745|B.1.5|Kenya|2020-05-08	0.0002072635	Africa
Africa|hCoV-19/Gambia/NPHL-2457/2020|EPI ISL 561252|B.1.1|Gambia|2020-07-21	Africa|hCoV-19/Kenya/C5011/2020|EPI ISL 568745|B.1.5|Kenya|2020-05-08	0.0003483433	Africa
Africa|hCoV-19/Gambia/NPHL-2458/2020|EPI ISL 561253|B.1.292|Gambia|2020-07-21	Africa|hCoV-19/Kenya/C5011/2020|EPI ISL 568745|B.1.5|Kenya|2020-05-08	0.0002438701	Africa
Africa|hCoV-19/Gambia/NPHL-2463/2020|EPI ISL 561254|B.1.1|Gambia|2020	Africa|hCoV-19/Kenya/C5011/2020|EPI ISL 568745|B.1.5|Kenya|2020-05-08	0.0003518854	Africa
Africa|hCoV-19/Gambia/NPHL-2465/2020|EPI ISL 561255|B.1.1|Gambia|2020-07-21	Africa|hCoV-19/Kenya/C5011/2020|EPI ISL 568745|B.1.5|Kenya|2020-05-08	0.0003483678	Africa
Africa|hCoV-19/Gambia/NPHL-2469/2020|EPI ISL 561256|B.1.5.12|Gambia|2020-07-21	Africa|hCoV-19/Kenya/C5011/2020|EPI ISL 568745|B.1.5|Kenya|2020-05-08	0.0003134916	Africa
Africa|hCoV-19/Gambia/NPHL-247/2020|EPI ISL 561257|B.1.1.293|Gambia|2020	Africa|hCoV-19/Kenya/C5011/2020|EPI ISL 568745|B.1.5|Kenya|2020-05-08	0.0003085773	Africa
Africa|hCoV-19/Gambia/NPHL-2470/2020|EPI ISL 561258|B.1.1|Gambia|2020-07-21	Africa|hCoV-19/Kenya/C5011/2020|EPI ISL 568745|B.1.5|Kenya|2020-05-08	0.0003483555	Africa
Africa|hCoV-19/Gambia/NPHL-2472/2020|EPI ISL 561259|B.1.5.12|Gambia|2020-07-21	Africa|hCoV-19/Kenya/C5011/2020|EPI ISL 568745|B.1.5|Kenya|2020-05-08	0.0001044769	Africa
Africa|hCoV-19/Gambia/NPHL-2473/2020|EPI ISL 561260|B.1.5.12|Gambia|2020-07-21	Africa|hCoV-19/Kenya/C5011/2020|EPI ISL 568745|B.1.5|Kenya|2020-05-08	0.0003771733	Africa
Africa|hCoV-19/Gambia/NPHL-2478/2020|EPI ISL 561261|B.1.5.12|Gambia|2020-07-21	Africa|hCoV-19/Kenya/C5011/2020|EPI ISL 568745|B.1.5|Kenya|2020-05-08	0.0002111165	Africa
Africa|hCoV-19/Gambia/NPHL-2497/2020|EPI ISL 561262|B.1.1.242|Gambia|2020-07-21	Africa|hCoV-19/Kenya/C5011/2020|EPI ISL 568745|B.1.5|Kenya|2020-05-08	0.0003518744	Africa
Africa|hCoV-19/Gambia/NPHL-2504/2020|EPI ISL 561264|B.1.5.12|Gambia|2020-07-23	Africa|hCoV-19/Kenya/C5011/2020|EPI ISL 568745|B.1.5|Kenya|2020-05-08	0.0003800280	Africa
Africa|hCoV-19/Gambia/NPHL-2514/2020|EPI ISL 561265|B.1.5.12|Gambia|2020-07-21	Africa|hCoV-19/Kenya/C5011/2020|EPI ISL 568745|B.1.5|Kenya|2020-05-08	0.0003134949	Africa
Africa|hCoV-19/Gambia/NPHL-2521/2020|EPI ISL 561266|B.1.5.12|Gambia|2020-07-23	Africa|hCoV-19/Kenya/C5011/2020|EPI ISL 568745|B.1.5|Kenya|2020-05-08	0.0003134819	Africa
Africa|hCoV-19/Gambia/NPHL-2522/2020|EPI ISL 561267|B.1.1.293|Gambia|2020-07-22	Africa|hCoV-19/Kenya/C5011/2020|EPI ISL 568745|B.1.5|Kenya|2020-05-08	0.0003486506	Africa
Africa|hCoV-19/Gambia/NPHL-2524/2020|EPI ISL 561268|B.1.1|Gambia|2020-07-24	Africa|hCoV-19/Kenya/C5011/2020|EPI ISL 568745|B.1.5|Kenya|2020-05-08	0.0003428859	Africa
Africa|hCoV-19/Gambia/NPHL-2529/2020|EPI ISL 561269|B.1.1.293|Gambia|2020-07-21	Africa|hCoV-19/Kenya/C5011/2020|EPI ISL 568745|B.1.5|Kenya|2020-05-08	0.0003134884	Africa
Africa|hCoV-19/Gambia/NPHL-253/2020|EPI ISL 561270|B.1.1.293|Gambia|2020	Africa|hCoV-19/Kenya/C5011/2020|EPI ISL 568745|B.1.5|Kenya|2020-05-08	0.0003428590	Africa
Africa|hCoV-19/Gambia/NPHL-2537/2020|EPI ISL 561271|B.1.1|Gambia|2020	Africa|hCoV-19/Kenya/C5011/2020|EPI ISL 568745|B.1.5|Kenya|2020-05-08	0.0003831949	Africa
Africa|hCoV-19/Gambia/NPHL-2538/2020|EPI ISL 561272|B.1.5.12|Gambia|2020-07-21	Africa|hCoV-19/Kenya/C5011/2020|EPI ISL 568745|B.1.5|Kenya|2020-05-08	0.0002786379	Africa
Africa|hCoV-19/Gambia/NPHL-2550/2020|EPI ISL 561274|B.1.292|Gambia|2020-07-21	Africa|hCoV-19/Kenya/C5011/2020|EPI ISL 568745|B.1.5|Kenya|2020-05-08	0.0002089690	Africa
Africa|hCoV-19/Gambia/NPHL-2554/2020|EPI ISL 561275|B.1.5.12|Gambia|2020	Africa|hCoV-19/Kenya/C5011/2020|EPI ISL 568745|B.1.5|Kenya|2020-05-08	0.0002089792	Africa
Africa|hCoV-19/Gambia/NPHL-2555/2020|EPI ISL 561276|B.1.1|Gambia|2020-07-21	Africa|hCoV-19/Kenya/C5011/2020|EPI ISL 568745|B.1.5|Kenya|2020-05-08	0.0003167826	Africa
Africa|hCoV-19/Gambia/NPHL-256/2020|EPI ISL 561277|B.1.1.293|Gambia|2020	Africa|hCoV-19/Kenya/C5011/2020|EPI ISL 568745|B.1.5|Kenya|2020-05-08	0.0002399972	Africa
Africa|hCoV-19/Gambia/NPHL-2560/2020|EPI ISL 561278|B.1.1|Gambia|2020	Africa|hCoV-19/Kenya/C5011/2020|EPI ISL 568745|B.1.5|Kenya|2020-05-08	0.0003483434	Africa
Africa|hCoV-19/Gambia/NPHL-2567/2020|EPI ISL 561279|B.1|Gambia|2020	Africa|hCoV-19/Kenya/C5011/2020|EPI ISL 568745|B.1.5|Kenya|2020-05-08	0.0004114912	Africa
Africa|hCoV-19/Gambia/NPHL-2573/2020|EPI ISL 561280|B.1.1.293|Gambia|2020	Africa|hCoV-19/Kenya/C5011/2020|EPI ISL 568745|B.1.5|Kenya|2020-05-08	0.0002089886	Africa
Africa|hCoV-19/Gambia/NPHL-2586/2020|EPI ISL 561281|B.1.5.12|Gambia|2020-07-23	Africa|hCoV-19/Kenya/C5011/2020|EPI ISL 568745|B.1.5|Kenya|2020-05-08	0.0002110742	Africa
Africa|hCoV-19/Gambia/NPHL-2588/2020|EPI ISL 561282|B.1.1|Gambia|2020	Africa|hCoV-19/Kenya/C5011/2020|EPI ISL 568745|B.1.5|Kenya|2020-05-08	0.0003771695	Africa
Africa|hCoV-19/Gambia/NPHL-2615/2020|EPI ISL 561283|B.1.1.293|Gambia|2020-08-18	Africa|hCoV-19/Kenya/C5011/2020|EPI ISL 568745|B.1.5|Kenya|2020-05-08	0.0003428588	Africa
Africa|hCoV-19/Gambia/NPHL-2626/2020|EPI ISL 561284|B.1.1.293|Gambia|2020	Africa|hCoV-19/Kenya/C5011/2020|EPI ISL 568745|B.1.5|Kenya|2020-05-08	0.0002399995	Africa
Africa|hCoV-19/Gambia/NPHL-2640/2020|EPI ISL 561285|B.1.5.12|Gambia|2020-06-17	Africa|hCoV-19/Kenya/C5011/2020|EPI ISL 568745|B.1.5|Kenya|2020-05-08	0.0002056794	Africa
Africa|hCoV-19/Gambia/NPHL-266/2020|EPI ISL 561286|B.1.5.12|Gambia|2020	Africa|hCoV-19/Kenya/C5011/2020|EPI ISL 568745|B.1.5|Kenya|2020-05-08	0.0002786534	Africa
Africa|hCoV-19/Gambia/NPHL-2706/2020|EPI ISL 561287|B.1.292|Gambia|2020	Africa|hCoV-19/Kenya/C5011/2020|EPI ISL 568745|B.1.5|Kenya|2020-05-08	0.0002742439	Africa
Africa|hCoV-19/Gambia/NPHL-2712/2020|EPI ISL 561288|B.1.5.12|Gambia|2020-08-03	Africa|hCoV-19/Kenya/C5011/2020|EPI ISL 568745|B.1.5|Kenya|2020-05-08	0.0003085666	Africa
Africa|hCoV-19/Gambia/NPHL-2727/2020|EPI ISL 561289|B.1.5.12|Gambia|2020-08-04	Africa|hCoV-19/Kenya/C5011/2020|EPI ISL 568745|B.1.5|Kenya|2020-05-08	0.0003085529	Africa
Africa|hCoV-19/Gambia/NPHL-2729/2020|EPI ISL 561290|B.1.1|Gambia|2020-07-23	Africa|hCoV-19/Kenya/C5011/2020|EPI ISL 568745|B.1.5|Kenya|2020-05-08	0.0003428740	Africa
Africa|hCoV-19/Gambia/NPHL-2736/2020|EPI ISL 561291|B.1.1.242|Gambia|2020-07-25	Africa|hCoV-19/Kenya/C5011/2020|EPI ISL 568745|B.1.5|Kenya|2020-05-08	0.0004114575	Africa
Africa|hCoV-19/Gambia/NPHL-2759/2020|EPI ISL 561292|B.1.5.12|Gambia|2020-08-07	Africa|hCoV-19/Kenya/C5011/2020|EPI ISL 568745|B.1.5|Kenya|2020-05-08	0.0002742880	Africa
Africa|hCoV-19/Gambia/NPHL-2762/2020|EPI ISL 561293|B.1.5.12|Gambia|2020-07-25	Africa|hCoV-19/Kenya/C5011/2020|EPI ISL 568745|B.1.5|Kenya|2020-05-08	0.0003428505	Africa
Africa|hCoV-19/Gambia/NPHL-2767/2020|EPI ISL 561294|B.1.1.293|Gambia|2020-07-25	Africa|hCoV-19/Kenya/C5011/2020|EPI ISL 568745|B.1.5|Kenya|2020-05-08	0.0003771615	Africa
Africa|hCoV-19/Gambia/NPHL-2768/2020|EPI ISL 561295|B.1.1.293|Gambia|2020-07-27	Africa|hCoV-19/Kenya/C5011/2020|EPI ISL 568745|B.1.5|Kenya|2020-05-08	0.0003085666	Africa
Africa|hCoV-19/Gambia/NPHL-277/2020|EPI ISL 561296|B.1.5.12|Gambia|2020	Africa|hCoV-19/Kenya/C5011/2020|EPI ISL 568745|B.1.5|Kenya|2020-05-08	0.0003085603	Africa
Africa|hCoV-19/Gambia/NPHL-2785/2020|EPI ISL 561297|B.1.1.242|Gambia|2020-07-27	Africa|hCoV-19/Kenya/C5011/2020|EPI ISL 568745|B.1.5|Kenya|2020-05-08	0.0003428636	Africa
Africa|hCoV-19/Gambia/NPHL-2790/2020|EPI ISL 561298|B.1.1.293|Gambia|2020	Africa|hCoV-19/Kenya/C5011/2020|EPI ISL 568745|B.1.5|Kenya|2020-05-08	0.0003771692	Africa
Africa|hCoV-19/Gambia/NPHL-2825/2020|EPI ISL 561299|B.1.5.12|Gambia|2020	Africa|hCoV-19/Kenya/C5011/2020|EPI ISL 568745|B.1.5|Kenya|2020-05-08	0.0003085242	Africa
Africa|hCoV-19/Gambia/NPHL-287/2020|EPI ISL 561300|B.1.1.293|Gambia|2020	Africa|hCoV-19/Kenya/C5011/2020|EPI ISL 568745|B.1.5|Kenya|2020-05-08	0.0003428775	Africa
Africa|hCoV-19/Gambia/NPHL-2889/2020|EPI ISL 561301|B.1.5.12|Gambia|2020	Africa|hCoV-19/Kenya/C5011/2020|EPI ISL 568745|B.1.5|Kenya|2020-05-08	0.0003491092	Africa
Africa|hCoV-19/Gambia/NPHL-2892/2020|EPI ISL 561302|B.1.5.12|Gambia|2020-09-07	Africa|hCoV-19/Kenya/C5011/2020|EPI ISL 568745|B.1.5|Kenya|2020-05-08	0.0003491092	Africa
Africa|hCoV-19/Gambia/NPHL-290/2020|EPI ISL 561303|B.1.1.293|Gambia|2020	Africa|hCoV-19/Kenya/C5011/2020|EPI ISL 568745|B.1.5|Kenya|2020-05-08	0.0003085665	Africa
Africa|hCoV-19/Gambia/NPHL-2909/2020|EPI ISL 561304|B.1.1.293|Gambia|2020-07-26	Africa|hCoV-19/Kenya/C5011/2020|EPI ISL 568745|B.1.5|Kenya|2020-05-08	0.0003428740	Africa
Africa|hCoV-19/Gambia/NPHL-2984/2020|EPI ISL 561307|B.1.1.293|Gambia|2020	Africa|hCoV-19/Kenya/C5011/2020|EPI ISL 568745|B.1.5|Kenya|2020-05-08	0.0003771860	Africa
Africa|hCoV-19/Gambia/NPHL-299/2020|EPI ISL 561308|B.1.1.293|Gambia|2020	Africa|hCoV-19/Kenya/C5011/2020|EPI ISL 568745|B.1.5|Kenya|2020-05-08	0.0003428658	Africa
Africa|hCoV-19/Gambia/NPHL-3047/2020|EPI ISL 561309|B.1.5.12|Gambia|2020-07-28	Africa|hCoV-19/Kenya/C5011/2020|EPI ISL 568745|B.1.5|Kenya|2020-05-08	0.0003462089	Africa
Africa|hCoV-19/Gambia/NPHL-3055/2020|EPI ISL 561310|B.1.5.12|Gambia|2020-07-17	Africa|hCoV-19/Kenya/C5011/2020|EPI ISL 568745|B.1.5|Kenya|2020-05-08	0.0003428504	Africa
Africa|hCoV-19/Gambia/NPHL-3062/2020|EPI ISL 561311|B.1.5.12|Gambia|2020	Africa|hCoV-19/Kenya/C5011/2020|EPI ISL 568745|B.1.5|Kenya|2020-05-08	0.0003462089	Africa
Africa|hCoV-19/Gambia/NPHL-3079/2020|EPI ISL 561312|B.1.5.12|Gambia|2020-07-27	Africa|hCoV-19/Kenya/C5011/2020|EPI ISL 568745|B.1.5|Kenya|2020-05-08	0.0003491092	Africa
Africa|hCoV-19/Gambia/NPHL-3206/2020|EPI ISL 561313|B.1.1.293|Gambia|2020	Africa|hCoV-19/Kenya/C5011/2020|EPI ISL 568745|B.1.5|Kenya|2020-05-08	0.0004114756	Africa
Africa|hCoV-19/Gambia/NPHL-3254/2020|EPI ISL 561315|B.1.5.12|Gambia|2020-07-28	Africa|hCoV-19/Kenya/C5011/2020|EPI ISL 568745|B.1.5|Kenya|2020-05-08	0.0003456946	Africa
Africa|hCoV-19/Gambia/NPHL-3281/2020|EPI ISL 561316|B.1.1|Gambia|2020-07-28	Africa|hCoV-19/Kenya/C5011/2020|EPI ISL 568745|B.1.5|Kenya|2020-05-08	0.0004572429	Africa
Africa|hCoV-19/Gambia/NPHL-483B/2020|EPI ISL 561318|B.1.1|Gambia|2020	Africa|hCoV-19/Kenya/C5011/2020|EPI ISL 568745|B.1.5|Kenya|2020-05-08	0.0004574328	Africa
Africa|hCoV-19/Gambia/NPHL-704/2020|EPI ISL 561320|B.1.1.293|Gambia|2020	Africa|hCoV-19/Kenya/C5011/2020|EPI ISL 568745|B.1.5|Kenya|2020-05-08	0.0005575659	Africa
Africa|hCoV-19/Gambia/NPHL-737/2020|EPI ISL 561323|B.1.1.293|Gambia|2020	Africa|hCoV-19/Kenya/C5011/2020|EPI ISL 568745|B.1.5|Kenya|2020-05-08	0.0002786437	Africa
Africa|hCoV-19/Gambia/NPHL-748/2020|EPI ISL 561324|B.1.1|Gambia|2020	Africa|hCoV-19/Kenya/C5011/2020|EPI ISL 568745|B.1.5|Kenya|2020-05-08	0.0003085910	Africa
Africa|hCoV-19/Gambia/NPHL-758/2020|EPI ISL 561326|B.1.1.293|Gambia|2020	Africa|hCoV-19/Kenya/C5011/2020|EPI ISL 568745|B.1.5|Kenya|2020-05-08	0.0001757157	Africa
Africa|hCoV-19/Gambia/NPHL-760/2020|EPI ISL 561327|B.1.5|Gambia|2020	Africa|hCoV-19/Kenya/C5011/2020|EPI ISL 568745|B.1.5|Kenya|2020-05-08	0.0001036228	Africa
Africa|hCoV-19/Gambia/NPHL-790/2020|EPI ISL 561329|B.1.5|Gambia|2020	Africa|hCoV-19/Kenya/C5011/2020|EPI ISL 568745|B.1.5|Kenya|2020-05-08	0.0000696570	Africa
Africa|hCoV-19/Gambia/NPHL-923/2020|EPI ISL 561330|B.1.5.12|Gambia|2020	Africa|hCoV-19/Kenya/C5011/2020|EPI ISL 568745|B.1.5|Kenya|2020-05-08	0.0002399699	Africa
Africa|hCoV-19/Gambia/NPHL-930/2020|EPI ISL 561331|B.1.5|Gambia|2020	Africa|hCoV-19/Kenya/C5011/2020|EPI ISL 568745|B.1.5|Kenya|2020-05-08	0.0001044888	Africa
Africa|hCoV-19/Gambia/NPHL-941/2020|EPI ISL 561332|B.1.5.12|Gambia|2020	Africa|hCoV-19/Kenya/C5011/2020|EPI ISL 568745|B.1.5|Kenya|2020-05-08	0.0002742503	Africa
Africa|hCoV-19/Gambia/NPHL-956/2020|EPI ISL 561334|B.1.5.12|Gambia|2020	Africa|hCoV-19/Kenya/C5011/2020|EPI ISL 568745|B.1.5|Kenya|2020-05-08	0.0002786378	Africa
Africa|hCoV-19/Ghana/1651 S3/2020|EPI ISL 422387|A.11|Ghana|2020-03-25	Africa|hCoV-19/Kenya/C5011/2020|EPI ISL 568745|B.1.5|Kenya|2020-05-08	0.0004241923	Africa
Africa|hCoV-19/Ghana/1659 S14/2020|EPI ISL 422405|B.1.220|Ghana|2020-03-25	Africa|hCoV-19/Kenya/C5011/2020|EPI ISL 568745|B.1.5|Kenya|2020-05-08	0.0001403808	Africa
Africa|hCoV-19/Ghana/2230 S4/2020|EPI ISL 422390|B.40|Ghana|2020-03-25	Africa|hCoV-19/Kenya/C5011/2020|EPI ISL 568745|B.1.5|Kenya|2020-05-08	0.0003437430	Africa
Africa|hCoV-19/Ghana/2333 S5/2020|EPI ISL 422394|B.1.3|Ghana|2020-03-27	Africa|hCoV-19/Kenya/C5011/2020|EPI ISL 568745|B.1.5|Kenya|2020-05-08	0.0002422055	Africa
Africa|hCoV-19/Ghana/2573 S27/2020|EPI ISL 515082|A|Ghana|2020-03-29	Africa|hCoV-19/Kenya/C5011/2020|EPI ISL 568745|B.1.5|Kenya|2020-05-08	0.0005176490	Africa
Africa|hCoV-19/Ghana/2666 S32/2020|EPI ISL 515083|A|Ghana|2020-03-27	Africa|hCoV-19/Kenya/C5011/2020|EPI ISL 568745|B.1.5|Kenya|2020-05-08	0.0000693551	Africa
Africa|hCoV-19/Ghana/2709 S25/2020|EPI ISL 515084|B.1|Ghana|2020-03-28	Africa|hCoV-19/Kenya/C5011/2020|EPI ISL 568745|B.1.5|Kenya|2020-05-08	0.0002745381	Africa
Africa|hCoV-19/Ghana/2828 S6/2020|EPI ISL 422397|A.11|Ghana|2020-03-29	Africa|hCoV-19/Kenya/C5011/2020|EPI ISL 568745|B.1.5|Kenya|2020-05-08	0.0005510926	Africa
Africa|hCoV-19/Ghana/2852 S30/2020|EPI ISL 515085|B.6|Ghana|2020-03-28	Africa|hCoV-19/Kenya/C5011/2020|EPI ISL 568745|B.1.5|Kenya|2020-05-08	0.0001732227	Africa
Africa|hCoV-19/Ghana/2914 S8/2020|EPI ISL 422399|B.1.1|Ghana|2020-03-30	Africa|hCoV-19/Kenya/C5011/2020|EPI ISL 568745|B.1.5|Kenya|2020-05-08	0.0002100668	Africa
Africa|hCoV-19/Ghana/34927 S20/2020|EPI ISL 515086|A.11|Ghana|2020-05-23	Africa|hCoV-19/Kenya/C5011/2020|EPI ISL 568745|B.1.5|Kenya|2020-05-08	0.0004141122	Africa
Africa|hCoV-19/Ghana/34928 S21/2020|EPI ISL 515087|A.11|Ghana|2020-05-23	Africa|hCoV-19/Kenya/C5011/2020|EPI ISL 568745|B.1.5|Kenya|2020-05-08	0.0005522983	Africa
Africa|hCoV-19/Ghana/34980 S22/2020|EPI ISL 515088|B.1.1|Ghana|2020-05-23	Africa|hCoV-19/Kenya/C5011/2020|EPI ISL 568745|B.1.5|Kenya|2020-05-08	0.0002102384	Africa
Africa|hCoV-19/Ghana/34983 S40/2020|EPI ISL 515089|B.1.1|Ghana|2020-05-23	Africa|hCoV-19/Kenya/C5011/2020|EPI ISL 568745|B.1.5|Kenya|2020-05-08	0.0002760739	Africa
Africa|hCoV-19/Ghana/35012 S17/2020|EPI ISL 515090|B.1.1|Ghana|2020-05-23	Africa|hCoV-19/Kenya/C5011/2020|EPI ISL 568745|B.1.5|Kenya|2020-05-08	0.0002742852	Africa
Africa|hCoV-19/Ghana/35019 S18/2020|EPI ISL 515091|B.1.1|Ghana|2020-05-23	Africa|hCoV-19/Kenya/C5011/2020|EPI ISL 568745|B.1.5|Kenya|2020-05-08	0.0001739579	Africa
Africa|hCoV-19/Ghana/35183 S24/2020|EPI ISL 515092|A|Ghana|2020-05-24	Africa|hCoV-19/Kenya/C5011/2020|EPI ISL 568745|B.1.5|Kenya|2020-05-08	0.0000697007	Africa
Africa|hCoV-19/Ghana/35280 S41/2020|EPI ISL 515093|A|Ghana|2020-05-24	Africa|hCoV-19/Kenya/C5011/2020|EPI ISL 568745|B.1.5|Kenya|2020-05-08	0.0004529233	Africa
Africa|hCoV-19/Ghana/35394 S49/2020|EPI ISL 515094|B.1.1.307|Ghana|2020-05-24	Africa|hCoV-19/Kenya/C5011/2020|EPI ISL 568745|B.1.5|Kenya|2020-05-08	0.0002090249	Africa
Africa|hCoV-19/Ghana/35466 S19/2020|EPI ISL 515095|B.1.1|Ghana|2020-05-24	Africa|hCoV-19/Kenya/C5011/2020|EPI ISL 568745|B.1.5|Kenya|2020-05-08	0.0002415155	Africa
Africa|hCoV-19/Ghana/35563 S37/2020|EPI ISL 515096|A.11|Ghana|2020-05-24	Africa|hCoV-19/Kenya/C5011/2020|EPI ISL 568745|B.1.5|Kenya|2020-05-08	0.0005829380	Africa
Africa|hCoV-19/Ghana/36523 S23/2020|EPI ISL 515097|A|Ghana|2020-05-27	Africa|hCoV-19/Kenya/C5011/2020|EPI ISL 568745|B.1.5|Kenya|2020-05-08	0.0001045959	Africa
Africa|hCoV-19/Ghana/81216 S36/2020|EPI ISL 515098|A|Ghana|2020-05-20	Africa|hCoV-19/Kenya/C5011/2020|EPI ISL 568745|B.1.5|Kenya|2020-05-08	0.0005515477	Africa
Africa|hCoV-19/Ghana/81219 S34/2020|EPI ISL 515099|B.1.1|Ghana|2020-05-20	Africa|hCoV-19/Kenya/C5011/2020|EPI ISL 568745|B.1.5|Kenya|2020-05-08	0.0001725891	Africa
Africa|hCoV-19/Ghana/82879 S48/2020|EPI ISL 515100|B.1|Ghana|2020-05-20	Africa|hCoV-19/Kenya/C5011/2020|EPI ISL 568745|B.1.5|Kenya|2020-05-08	0.0002760291	Africa
Africa|hCoV-19/Ghana/83637 S29/2020|EPI ISL 515101|B.1.1|Ghana|2020-05-22	Africa|hCoV-19/Kenya/C5011/2020|EPI ISL 568745|B.1.5|Kenya|2020-05-08	0.0002064890	Africa
Africa|hCoV-19/Ghana/84049 S31/2020|EPI ISL 515102|B.1|Ghana|2020-05-25	Africa|hCoV-19/Kenya/C5011/2020|EPI ISL 568745|B.1.5|Kenya|2020-05-08	0.0003092757	Africa
Africa|hCoV-19/Ghana/84162 S45/2020|EPI ISL 515103|A|Ghana|2020-04-25	Africa|hCoV-19/Kenya/C5011/2020|EPI ISL 568745|B.1.5|Kenya|2020-05-08	0.0004176340	Africa
Africa|hCoV-19/Ghana/84182 S43/2020|EPI ISL 515104|B.1.1|Ghana|2020-05-25	Africa|hCoV-19/Kenya/C5011/2020|EPI ISL 568745|B.1.5|Kenya|2020-05-08	0.0003481567	Africa
Africa|hCoV-19/Ghana/84210 S44/2020|EPI ISL 515105|A|Ghana|2020-05-24	Africa|hCoV-19/Kenya/C5011/2020|EPI ISL 568745|B.1.5|Kenya|2020-05-08	0.0004834349	Africa
Africa|hCoV-19/Ghana/84218 S47/2020|EPI ISL 515106|A|Ghana|2020-05-25	Africa|hCoV-19/Kenya/C5011/2020|EPI ISL 568745|B.1.5|Kenya|2020-05-08	0.0005579347	Africa
Africa|hCoV-19/Ghana/84260 S28/2020|EPI ISL 515107|A|Ghana|2020-05-25	Africa|hCoV-19/Kenya/C5011/2020|EPI ISL 568745|B.1.5|Kenya|2020-05-08	0.0004494637	Africa
Africa|hCoV-19/Ghana/84279 S42/2020|EPI ISL 515108|B.1|Ghana|2020-05-25	Africa|hCoV-19/Kenya/C5011/2020|EPI ISL 568745|B.1.5|Kenya|2020-05-08	0.0003103206	Africa
Africa|hCoV-19/Ghana/84301 S35/2020|EPI ISL 515109|A.11|Ghana|2020-05-24	Africa|hCoV-19/Kenya/C5011/2020|EPI ISL 568745|B.1.5|Kenya|2020-05-08	0.0004215738	Africa
Africa|hCoV-19/Ghana/84430 S51/2020|EPI ISL 515110|B.1.1.307|Ghana|2020-05-25	Africa|hCoV-19/Kenya/C5011/2020|EPI ISL 568745|B.1.5|Kenya|2020-05-08	0.0002070202	Africa
Africa|hCoV-19/Ghana/84438 S50/2020|EPI ISL 515111|A|Ghana|2020-05-24	Africa|hCoV-19/Kenya/C5011/2020|EPI ISL 568745|B.1.5|Kenya|2020-05-08	0.0004477611	Africa
Africa|hCoV-19/Ghana/84484 S16/2020|EPI ISL 515112|B.1.1|Ghana|2020-05-25	Africa|hCoV-19/Kenya/C5011/2020|EPI ISL 568745|B.1.5|Kenya|2020-05-08	0.0002789155	Africa
Africa|hCoV-19/Ghana/KATH23/2020|EPI ISL 515181|A.11|Ghana|2020-03-22	Africa|hCoV-19/Kenya/C5011/2020|EPI ISL 568745|B.1.5|Kenya|2020-05-08	0.0004114715	Africa
Africa|hCoV-19/Ghana/TTH10/2020|EPI ISL 515182|A|Ghana|2020-03-27	Africa|hCoV-19/Kenya/C5011/2020|EPI ISL 568745|B.1.5|Kenya|2020-05-08	0.0003771358	Africa
Africa|hCoV-19/Ghana/TTH11/2020|EPI ISL 515183|A|Ghana|2020-03-27	Africa|hCoV-19/Kenya/C5011/2020|EPI ISL 568745|B.1.5|Kenya|2020-05-08	0.0003784071	Africa
Africa|hCoV-19/Ghana/TTH6/2020|EPI ISL 515248|A|Ghana|2020-03-27	Africa|hCoV-19/Kenya/C5011/2020|EPI ISL 568745|B.1.5|Kenya|2020-05-08	0.0004324395	Africa
Africa|hCoV-19/Kenya/C1092/2020|EPI ISL 457849|B.1.5|Kenya|2020-04-18	Africa|hCoV-19/Kenya/C5011/2020|EPI ISL 568745|B.1.5|Kenya|2020-05-08	0.0001049566	Africa
Africa|hCoV-19/Kenya/C1102/2020|EPI ISL 568708|B.1.5|Kenya|2020-04-19	Africa|hCoV-19/Kenya/C5011/2020|EPI ISL 568745|B.1.5|Kenya|2020-05-08	0.0002077205	Africa
Africa|hCoV-19/Kenya/C1162/2020|EPI ISL 457850|B.1.5|Kenya|2020-04-19	Africa|hCoV-19/Kenya/C5011/2020|EPI ISL 568745|B.1.5|Kenya|2020-05-08	0.0000692327	Africa
Africa|hCoV-19/Kenya/C1216/2020|EPI ISL 457854|B.1.5|Kenya|2020-04-19	Africa|hCoV-19/Kenya/C5011/2020|EPI ISL 568745|B.1.5|Kenya|2020-05-08	0.0001028261	Africa
Africa|hCoV-19/Kenya/C1292/2020|EPI ISL 457856|B|Kenya|2020-04-20	Africa|hCoV-19/Kenya/C5011/2020|EPI ISL 568745|B.1.5|Kenya|2020-05-08	0.0001028379	Africa
Africa|hCoV-19/Kenya/C1357/2020|EPI ISL 457858|B.1.5|Kenya|2020-04-20	Africa|hCoV-19/Kenya/C5011/2020|EPI ISL 568745|B.1.5|Kenya|2020-05-08	0.0000702466	Africa
Africa|hCoV-19/Kenya/C1422/2020|EPI ISL 457861|B.1|Kenya|2020-04-20	Africa|hCoV-19/Kenya/C5011/2020|EPI ISL 568745|B.1.5|Kenya|2020-05-08	0.0001058589	Africa
Africa|hCoV-19/Kenya/C1499/2020|EPI ISL 457863|B.1.5|Kenya|2020-04-20	Africa|hCoV-19/Kenya/C5011/2020|EPI ISL 568745|B.1.5|Kenya|2020-05-08	0.0001028287	Africa
Africa|hCoV-19/Kenya/C1646/2020|EPI ISL 457865|B.1.5|Kenya|2020-04-21	Africa|hCoV-19/Kenya/C5011/2020|EPI ISL 568745|B.1.5|Kenya|2020-05-08	0.0000717868	Africa
Africa|hCoV-19/Kenya/C1739/2020|EPI ISL 457866|B|Kenya|2020-04-22	Africa|hCoV-19/Kenya/C5011/2020|EPI ISL 568745|B.1.5|Kenya|2020-05-08	0.0001055525	Africa
Africa|hCoV-19/Kenya/C1751/2020|EPI ISL 457867|B.1.5|Kenya|2020-04-22	Africa|hCoV-19/Kenya/C5011/2020|EPI ISL 568745|B.1.5|Kenya|2020-05-08	0.0000685493	Africa
Africa|hCoV-19/Kenya/C21582/2020|EPI ISL 568872|B.1|Kenya|2020-06-22	Africa|hCoV-19/Kenya/C5011/2020|EPI ISL 568745|B.1.5|Kenya|2020-05-08	0.0003085591	Africa
Africa|hCoV-19/Kenya/C22/2020|EPI ISL 457845|B.1.5|Kenya|2020-03-17	Africa|hCoV-19/Kenya/C5011/2020|EPI ISL 568745|B.1.5|Kenya|2020-05-08	0.0000717946	Africa
Africa|hCoV-19/Kenya/C2439/2020|EPI ISL 457877|B.1.5|Kenya|2020-04-24	Africa|hCoV-19/Kenya/C5011/2020|EPI ISL 568745|B.1.5|Kenya|2020-05-08	0.0001371170	Africa
Africa|hCoV-19/Kenya/C2449/2020|EPI ISL 457878|B.1.5|Kenya|2020-04-24	Africa|hCoV-19/Kenya/C5011/2020|EPI ISL 568745|B.1.5|Kenya|2020-05-08	0.0001404743	Africa
Africa|hCoV-19/Kenya/C2469/2020|EPI ISL 457879|B.1.5|Kenya|2020-04-24	Africa|hCoV-19/Kenya/C5011/2020|EPI ISL 568745|B.1.5|Kenya|2020-05-08	0.0000688752	Africa
Africa|hCoV-19/Kenya/C253/2020|EPI ISL 457868|B.1|Kenya|2020-04-03	Africa|hCoV-19/Kenya/C5011/2020|EPI ISL 568745|B.1.5|Kenya|2020-05-08	0.0001028308	Africa
Africa|hCoV-19/Kenya/C256/2020|EPI ISL 568697|B.1.5|Kenya|2020-04-04	Africa|hCoV-19/Kenya/C5011/2020|EPI ISL 568745|B.1.5|Kenya|2020-05-08	0.0001410374	Africa
Africa|hCoV-19/Kenya/C2582/2020|EPI ISL 457883|B.1.5|Kenya|2020-04-25	Africa|hCoV-19/Kenya/C5011/2020|EPI ISL 568745|B.1.5|Kenya|2020-05-08	0.0001397579	Africa
Africa|hCoV-19/Kenya/C2685/2020|EPI ISL 457884|B.1.5|Kenya|2020-04-25	Africa|hCoV-19/Kenya/C5011/2020|EPI ISL 568745|B.1.5|Kenya|2020-05-08	0.0001373600	Africa
Africa|hCoV-19/Kenya/C2777/2020|EPI ISL 457887|B.1|Kenya|2020-04-26	Africa|hCoV-19/Kenya/C5011/2020|EPI ISL 568745|B.1.5|Kenya|2020-05-08	0.0000358729	Africa
Africa|hCoV-19/Kenya/C2826/2020|EPI ISL 457891|B.1.5|Kenya|2020-04-27	Africa|hCoV-19/Kenya/C5011/2020|EPI ISL 568745|B.1.5|Kenya|2020-05-08	0.0000685494	Africa
Africa|hCoV-19/Kenya/C2847/2020|EPI ISL 457892|B.1.5|Kenya|2020-04-27	Africa|hCoV-19/Kenya/C5011/2020|EPI ISL 568745|B.1.5|Kenya|2020-05-08	0.0000709616	Africa
Africa|hCoV-19/Kenya/C293/2020|EPI ISL 457871|A|Kenya|2020-04-04	Africa|hCoV-19/Kenya/C5011/2020|EPI ISL 568745|B.1.5|Kenya|2020-05-08	0.0003912850	Africa
Africa|hCoV-19/Kenya/C310/2020|EPI ISL 457874|B.4|Kenya|2020-04-04	Africa|hCoV-19/Kenya/C5011/2020|EPI ISL 568745|B.1.5|Kenya|2020-05-08	0.0005595042	Africa
Africa|hCoV-19/Kenya/C3129/2020|EPI ISL 457897|B.1.5|Kenya|2020-04-28	Africa|hCoV-19/Kenya/C5011/2020|EPI ISL 568745|B.1.5|Kenya|2020-05-08	0.0001033742	Africa
Africa|hCoV-19/Kenya/C314/2020|EPI ISL 457875|A|Kenya|2020-04-04	Africa|hCoV-19/Kenya/C5011/2020|EPI ISL 568745|B.1.5|Kenya|2020-05-08	0.0004457346	Africa
Africa|hCoV-19/Kenya/C316/2020|EPI ISL 457876|B.4|Kenya|2020-04-04	Africa|hCoV-19/Kenya/C5011/2020|EPI ISL 568745|B.1.5|Kenya|2020-05-08	0.0005647630	Africa
Africa|hCoV-19/Kenya/C3194/2020|EPI ISL 457901|B.1.5|Kenya|2020-04-28	Africa|hCoV-19/Kenya/C5011/2020|EPI ISL 568745|B.1.5|Kenya|2020-05-08	0.0001397542	Africa
Africa|hCoV-19/Kenya/C3205/2020|EPI ISL 457902|B.1.5|Kenya|2020-04-28	Africa|hCoV-19/Kenya/C5011/2020|EPI ISL 568745|B.1.5|Kenya|2020-05-08	0.0000692375	Africa
Africa|hCoV-19/Kenya/C3208/2020|EPI ISL 457903|B.1.5|Kenya|2020-04-28	Africa|hCoV-19/Kenya/C5011/2020|EPI ISL 568745|B.1.5|Kenya|2020-05-08	0.0000700693	Africa
Africa|hCoV-19/Kenya/C3381/2020|EPI ISL 568714|B.1.5|Kenya|2020-04-30	Africa|hCoV-19/Kenya/C5011/2020|EPI ISL 568745|B.1.5|Kenya|2020-05-08	0.0001028262	Africa
Africa|hCoV-19/Kenya/C3427/2020|EPI ISL 457906|B.1.5|Kenya|2020-04-29	Africa|hCoV-19/Kenya/C5011/2020|EPI ISL 568745|B.1.5|Kenya|2020-05-08	0.0001383783	Africa
Africa|hCoV-19/Kenya/C3457/2020|EPI ISL 568715|B.1|Kenya|2020-04-30	Africa|hCoV-19/Kenya/C5011/2020|EPI ISL 568745|B.1.5|Kenya|2020-05-08	0.0001731182	Africa
Africa|hCoV-19/Kenya/C3739/2020|EPI ISL 568717|B.1.5|Kenya|2020-05-04	Africa|hCoV-19/Kenya/C5011/2020|EPI ISL 568745|B.1.5|Kenya|2020-05-08	0.0000685494	Africa
Africa|hCoV-19/Kenya/C389/2020|EPI ISL 568698|B.1.5|Kenya|2020-04-07	Africa|hCoV-19/Kenya/C5011/2020|EPI ISL 568745|B.1.5|Kenya|2020-05-08	0.0000691633	Africa
Africa|hCoV-19/Kenya/C3980/2020|EPI ISL 568719|B.1|Kenya|2020-05-05	Africa|hCoV-19/Kenya/C5011/2020|EPI ISL 568745|B.1.5|Kenya|2020-05-08	0.0001035205	Africa
Africa|hCoV-19/Kenya/C4083/2020|EPI ISL 568721|B.1.5|Kenya|2020-05-05	Africa|hCoV-19/Kenya/C5011/2020|EPI ISL 568745|B.1.5|Kenya|2020-05-08	0.0001417098	Africa
Africa|hCoV-19/Kenya/C4195/2020|EPI ISL 568723|B.1.5|Kenya|2020-06-05	Africa|hCoV-19/Kenya/C5011/2020|EPI ISL 568745|B.1.5|Kenya|2020-05-08	0.0000685494	Africa
Africa|hCoV-19/Kenya/C4199/2020|EPI ISL 568724|B.1.5|Kenya|2020-05-06	Africa|hCoV-19/Kenya/C5011/2020|EPI ISL 568745|B.1.5|Kenya|2020-05-08	0.0001385014	Africa
Africa|hCoV-19/Kenya/C4214/2020|EPI ISL 568725|B.1|Kenya|2020-06-05	Africa|hCoV-19/Kenya/C5011/2020|EPI ISL 568745|B.1.5|Kenya|2020-05-08	0.0001028263	Africa
Africa|hCoV-19/Kenya/C4419/2020|EPI ISL 568727|B.1|Kenya|2020-05-07	Africa|hCoV-19/Kenya/C5011/2020|EPI ISL 568745|B.1.5|Kenya|2020-05-08	0.0001713883	Africa
Africa|hCoV-19/Kenya/C4420/2020|EPI ISL 568728|B.1.5|Kenya|2020-05-07	Africa|hCoV-19/Kenya/C5011/2020|EPI ISL 568745|B.1.5|Kenya|2020-05-08	0.0001397643	Africa
Africa|hCoV-19/Kenya/C4585/2020|EPI ISL 568730|B.1.5|Kenya|2020-05-08	Africa|hCoV-19/Kenya/C5011/2020|EPI ISL 568745|B.1.5|Kenya|2020-05-08	0.0001028309	Africa
Africa|hCoV-19/Kenya/C460/2020|EPI ISL 457910|B.1.5|Kenya|2020-04-08	Africa|hCoV-19/Kenya/C5011/2020|EPI ISL 568745|B.1.5|Kenya|2020-05-08	0.0000710575	Africa
Africa|hCoV-19/Kenya/C4691/2020|EPI ISL 568733|B.1.5|Kenya|2020-05-09	Africa|hCoV-19/Kenya/C5011/2020|EPI ISL 568745|B.1.5|Kenya|2020-05-08	0.0000693070	Africa
Africa|hCoV-19/Kenya/C4710/2020|EPI ISL 568735|B.1.5|Kenya|2020-05-08	Africa|hCoV-19/Kenya/C5011/2020|EPI ISL 568745|B.1.5|Kenya|2020-05-08	0.0001713917	Africa
Africa|hCoV-19/Kenya/C4717/2020|EPI ISL 568737|B.1.5|Kenya|2020-05-08	Africa|hCoV-19/Kenya/C5011/2020|EPI ISL 568745|B.1.5|Kenya|2020-05-08	0.0001075242	Africa
Africa|hCoV-19/Kenya/C4872/2020|EPI ISL 568741|B.1.5|Kenya|2020-05-08	Africa|hCoV-19/Kenya/C5011/2020|EPI ISL 568745|B.1.5|Kenya|2020-05-08	0.0000345973	Africa
Africa|hCoV-19/Kenya/C4895/2020|EPI ISL 568742|B.1.5|Kenya|2020-05-08	Africa|hCoV-19/Kenya/C5011/2020|EPI ISL 568745|B.1.5|Kenya|2020-05-08	0.0001731303	Africa
Africa|hCoV-19/Kenya/C5008/2020|EPI ISL 568744|B.1|Kenya|2020-05-08	Africa|hCoV-19/Kenya/C5011/2020|EPI ISL 568745|B.1.5|Kenya|2020-05-08	0.0001048969	Africa
Africa|hCoV-19/Algeria/G0638 2264/2020|EPI ISL 418241|B.1|Algeria|2020-03-02	Africa|hCoV-19/Kenya/C5119/2020|EPI ISL 568750|B.1|Kenya|2020-05-09	0.0002720897	Africa
Africa|hCoV-19/Algeria/G0640 2265/2020|EPI ISL 418242|B.1|Algeria|2020-03-08	Africa|hCoV-19/Kenya/C5119/2020|EPI ISL 568750|B.1|Kenya|2020-05-09	0.0001697167	Africa
Africa|hCoV-19/Algeria/G0860 2262/2020|EPI ISL 420037|B.1|Algeria|2020-03-02	Africa|hCoV-19/Kenya/C5119/2020|EPI ISL 568750|B.1|Kenya|2020-05-09	0.0001697167	Africa
Africa|hCoV-19/Benin/1022/2020|EPI ISL 476826|B.1|Benin|2020-03-25	Africa|hCoV-19/Kenya/C5119/2020|EPI ISL 568750|B.1|Kenya|2020-05-09	0.0001357831	Africa
Africa|hCoV-19/Benin/1092/2020|EPI ISL 476827|B.1|Benin|2020-03-27	Africa|hCoV-19/Kenya/C5119/2020|EPI ISL 568750|B.1|Kenya|2020-05-09	0.0002037513	Africa
Africa|hCoV-19/Benin/1408/2020|EPI ISL 476825|B.1.356|Benin|2020-04-04	Africa|hCoV-19/Kenya/C5119/2020|EPI ISL 568750|B.1|Kenya|2020-05-09	0.0001697282	Africa
Africa|hCoV-19/Benin/1409/2020|EPI ISL 476828|B.1|Benin|2020-04-06	Africa|hCoV-19/Kenya/C5119/2020|EPI ISL 568750|B.1|Kenya|2020-05-09	0.0002051493	Africa
Africa|hCoV-19/Benin/1950/2020|EPI ISL 476830|A|Benin|2020-04-15	Africa|hCoV-19/Kenya/C5119/2020|EPI ISL 568750|B.1|Kenya|2020-05-09	0.0003735291	Africa
Africa|hCoV-19/Benin/197/2020|EPI ISL 476822|B.1.178|Benin|2020-03-15	Africa|hCoV-19/Kenya/C5119/2020|EPI ISL 568750|B.1|Kenya|2020-05-09	0.0001357983	Africa
Africa|hCoV-19/Benin/2012/2020|EPI ISL 476831|A|Benin|2020-04-15	Africa|hCoV-19/Kenya/C5119/2020|EPI ISL 568750|B.1|Kenya|2020-05-09	0.0004074351	Africa
Africa|hCoV-19/Benin/260/2020|EPI ISL 476823|B.1.292|Benin|2020-03-17	Africa|hCoV-19/Kenya/C5119/2020|EPI ISL 568750|B.1|Kenya|2020-05-09	0.0002376340	Africa
Africa|hCoV-19/Benin/314/2020|EPI ISL 476834|B.1.5|Benin|2020-03-17	Africa|hCoV-19/Kenya/C5119/2020|EPI ISL 568750|B.1|Kenya|2020-05-09	0.0002389814	Africa
Africa|hCoV-19/Benin/461/2020|EPI ISL 476833|A|Benin|2020-03-17	Africa|hCoV-19/Kenya/C5119/2020|EPI ISL 568750|B.1|Kenya|2020-05-09	0.0003734582	Africa
Africa|hCoV-19/Benin/501/2020|EPI ISL 476824|B.1.356|Benin|2020-03-17	Africa|hCoV-19/Kenya/C5119/2020|EPI ISL 568750|B.1|Kenya|2020-05-09	0.0001697167	Africa
Africa|hCoV-19/Benin/843/2020|EPI ISL 476829|A|Benin|2020-03-19	Africa|hCoV-19/Kenya/C5119/2020|EPI ISL 568750|B.1|Kenya|2020-05-09	0.0003055857	Africa
Africa|hCoV-19/Botswana/BOT0455/2020|EPI ISL 560386|B.1|Botswana|2020-03-28	Africa|hCoV-19/Kenya/C5119/2020|EPI ISL 568750|B.1|Kenya|2020-05-09	0.0001018259	Africa
Africa|hCoV-19/Botswana/BOT2254/2020|EPI ISL 560390|B.1.1|Botswana|2020-04-08	Africa|hCoV-19/Kenya/C5119/2020|EPI ISL 568750|B.1|Kenya|2020-05-09	0.0001728038	Africa
Africa|hCoV-19/Botswana/BOT2283/2020|EPI ISL 560385|B.1|Botswana|2020-04-07	Africa|hCoV-19/Kenya/C5119/2020|EPI ISL 568750|B.1|Kenya|2020-05-09	0.0002092728	Africa
Africa|hCoV-19/Botswana/BOT2624/2020|EPI ISL 560387|B.1.1|Botswana|2020-04-05	Africa|hCoV-19/Kenya/C5119/2020|EPI ISL 568750|B.1|Kenya|2020-05-09	0.0001744068	Africa
Africa|hCoV-19/Botswana/BOT4161/2020|EPI ISL 560388|B.1.1.220|Botswana|2020-04-16	Africa|hCoV-19/Kenya/C5119/2020|EPI ISL 568750|B.1|Kenya|2020-05-09	0.0002419436	Africa
Africa|hCoV-19/DRC/04186/2020|EPI ISL 471411|A|Democratic Republic of the Congo|2020-04-25	Africa|hCoV-19/Kenya/C5119/2020|EPI ISL 568750|B.1|Kenya|2020-05-09	0.0003734578	Africa
Africa|hCoV-19/DRC/04188/2020|EPI ISL 471413|A|Democratic Republic of the Congo|2020-04-25	Africa|hCoV-19/Kenya/C5119/2020|EPI ISL 568750|B.1|Kenya|2020-05-09	0.0004508865	Africa
Africa|hCoV-19/DRC/10041/2020|EPI ISL 527543|B.1.1.275|Democratic Republic of the Congo|2020-05-22	Africa|hCoV-19/Kenya/C5119/2020|EPI ISL 568750|B.1|Kenya|2020-05-09	0.0002411876	Africa
Africa|hCoV-19/DRC/10057/2020|EPI ISL 527538|B.1.1.275|Democratic Republic of the Congo|2020-05-22	Africa|hCoV-19/Kenya/C5119/2020|EPI ISL 568750|B.1|Kenya|2020-05-09	0.0003525212	Africa
Africa|hCoV-19/DRC/10061/2020|EPI ISL 527521|B.1.1.275|Democratic Republic of the Congo|2020-05-22	Africa|hCoV-19/Kenya/C5119/2020|EPI ISL 568750|B.1|Kenya|2020-05-09	0.0002085723	Africa
Africa|hCoV-19/DRC/10070/2020|EPI ISL 527544|B.1.178|Democratic Republic of the Congo|2020-05-22	Africa|hCoV-19/Kenya/C5119/2020|EPI ISL 568750|B.1|Kenya|2020-05-09	0.0002752154	Africa
Africa|hCoV-19/DRC/10120/2020|EPI ISL 513624|B.1.1.275|Democratic Republic of the Congo|2020-05-22	Africa|hCoV-19/Kenya/C5119/2020|EPI ISL 568750|B.1|Kenya|2020-05-09	0.0002824604	Africa
Africa|hCoV-19/DRC/10127/2020|EPI ISL 513625|B.1.1.275|Democratic Republic of the Congo|2020-05-22	Africa|hCoV-19/Kenya/C5119/2020|EPI ISL 568750|B.1|Kenya|2020-05-09	0.0002787603	Africa
Africa|hCoV-19/DRC/10242/2020|EPI ISL 513626|B.1.84|Democratic Republic of the Congo|2020-05-22	Africa|hCoV-19/Kenya/C5119/2020|EPI ISL 568750|B.1|Kenya|2020-05-09	0.0001710736	Africa
Africa|hCoV-19/DRC/10251/2020|EPI ISL 513627|B.1.128|Democratic Republic of the Congo|2020-05-22	Africa|hCoV-19/Kenya/C5119/2020|EPI ISL 568750|B.1|Kenya|2020-05-09	0.0003082848	Africa
Africa|hCoV-19/DRC/10324/2020|EPI ISL 527545|B.1.214|Democratic Republic of the Congo|2020-05-22	Africa|hCoV-19/Kenya/C5119/2020|EPI ISL 568750|B.1|Kenya|2020-05-09	0.0002411072	Africa
Africa|hCoV-19/DRC/10346/2020|EPI ISL 527546|B.1.214|Democratic Republic of the Congo|2020-05-22	Africa|hCoV-19/Kenya/C5119/2020|EPI ISL 568750|B.1|Kenya|2020-05-09	0.0002436408	Africa
Africa|hCoV-19/DRC/10364/2020|EPI ISL 527498|B.1|Democratic Republic of the Congo|2020-05-22	Africa|hCoV-19/Kenya/C5119/2020|EPI ISL 568750|B.1|Kenya|2020-05-09	0.0001379744	Africa
Africa|hCoV-19/DRC/10371/2020|EPI ISL 527489|B.1.178|Democratic Republic of the Congo|2020-05-22	Africa|hCoV-19/Kenya/C5119/2020|EPI ISL 568750|B.1|Kenya|2020-05-09	0.0002756923	Africa
Africa|hCoV-19/DRC/10373/2020|EPI ISL 527495|B.1.159|Democratic Republic of the Congo|2020-05-22	Africa|hCoV-19/Kenya/C5119/2020|EPI ISL 568750|B.1|Kenya|2020-05-09	0.0002414697	Africa
Africa|hCoV-19/DRC/10374/2020|EPI ISL 527539|B.1.84|Democratic Republic of the Congo|2020-05-22	Africa|hCoV-19/Kenya/C5119/2020|EPI ISL 568750|B.1|Kenya|2020-05-09	0.0004206622	Africa
Africa|hCoV-19/DRC/10375/2020|EPI ISL 527499|B.1.84|Democratic Republic of the Congo|2020-05-22	Africa|hCoV-19/Kenya/C5119/2020|EPI ISL 568750|B.1|Kenya|2020-05-09	0.0003111046	Africa
Africa|hCoV-19/DRC/10399/2020|EPI ISL 527491|B.1.214|Democratic Republic of the Congo|2020-05-22	Africa|hCoV-19/Kenya/C5119/2020|EPI ISL 568750|B.1|Kenya|2020-05-09	0.0002412825	Africa
Africa|hCoV-19/DRC/10502/2020|EPI ISL 527547|B.1.5|Democratic Republic of the Congo|2020-05-20	Africa|hCoV-19/Kenya/C5119/2020|EPI ISL 568750|B.1|Kenya|2020-05-09	0.0000688278	Africa
Africa|hCoV-19/DRC/10506/2020|EPI ISL 527524|B.1.5|Democratic Republic of the Congo|2020-05-18	Africa|hCoV-19/Kenya/C5119/2020|EPI ISL 568750|B.1|Kenya|2020-05-09	0.0000698223	Africa
Africa|hCoV-19/DRC/10507/2020|EPI ISL 527492|B.1.5|Democratic Republic of the Congo|2020-05-18	Africa|hCoV-19/Kenya/C5119/2020|EPI ISL 568750|B.1|Kenya|2020-05-09	0.0001034441	Africa
Africa|hCoV-19/DRC/10508/2020|EPI ISL 527494|B.1.5|Democratic Republic of the Congo|2020-05-20	Africa|hCoV-19/Kenya/C5119/2020|EPI ISL 568750|B.1|Kenya|2020-05-09	0.0001028838	Africa
Africa|hCoV-19/DRC/10532/2020|EPI ISL 527532|B.1.5|Democratic Republic of the Congo|2020-05-20	Africa|hCoV-19/Kenya/C5119/2020|EPI ISL 568750|B.1|Kenya|2020-05-09	0.0000698979	Africa
Africa|hCoV-19/DRC/10533/2020|EPI ISL 527548|B.1.5|Democratic Republic of the Congo|2020-05-20	Africa|hCoV-19/Kenya/C5119/2020|EPI ISL 568750|B.1|Kenya|2020-05-09	0.0001032757	Africa
Africa|hCoV-19/DRC/10621/2020|EPI ISL 527526|B.1.214|Democratic Republic of the Congo|2020-05-23	Africa|hCoV-19/Kenya/C5119/2020|EPI ISL 568750|B.1|Kenya|2020-05-09	0.0002092633	Africa
Africa|hCoV-19/DRC/10640/2020|EPI ISL 527541|B.1|Democratic Republic of the Congo|2020-05-22	Africa|hCoV-19/Kenya/C5119/2020|EPI ISL 568750|B.1|Kenya|2020-05-09	0.0003881728	Africa
Africa|hCoV-19/DRC/10644/2020|EPI ISL 527549|B.1|Democratic Republic of the Congo|2020-05-22	Africa|hCoV-19/Kenya/C5119/2020|EPI ISL 568750|B.1|Kenya|2020-05-09	0.0003787127	Africa
Africa|hCoV-19/DRC/10728/2020|EPI ISL 513628|B.1.5|Democratic Republic of the Congo|2020-05-23	Africa|hCoV-19/Kenya/C5119/2020|EPI ISL 568750|B.1|Kenya|2020-05-09	0.0001060536	Africa
Africa|hCoV-19/DRC/10731/2020|EPI ISL 513629|B.1.1.1|Democratic Republic of the Congo|2020-05-23	Africa|hCoV-19/Kenya/C5119/2020|EPI ISL 568750|B.1|Kenya|2020-05-09	0.0003536070	Africa
Africa|hCoV-19/DRC/10733/2020|EPI ISL 513630|B.1|Democratic Republic of the Congo|2020-05-23	Africa|hCoV-19/Kenya/C5119/2020|EPI ISL 568750|B.1|Kenya|2020-05-09	0.0002388450	Africa
Africa|hCoV-19/DRC/108/2020|EPI ISL 417948|B.1.128|Democratic Republic of the Congo|2020-03-19	Africa|hCoV-19/Kenya/C5119/2020|EPI ISL 568750|B.1|Kenya|2020-05-09	0.0002039280	Africa
Africa|hCoV-19/DRC/10885/2020|EPI ISL 513631|B.1.84|Democratic Republic of the Congo|2020-05-23	Africa|hCoV-19/Kenya/C5119/2020|EPI ISL 568750|B.1|Kenya|2020-05-09	0.0002062094	Africa
Africa|hCoV-19/DRC/10902/2020|EPI ISL 527490|B.1.178|Democratic Republic of the Congo|2020-05-23	Africa|hCoV-19/Kenya/C5119/2020|EPI ISL 568750|B.1|Kenya|2020-05-09	0.0002066092	Africa
Africa|hCoV-19/DRC/10913/2020|EPI ISL 527507|B.1.84|Democratic Republic of the Congo|2020-05-24	Africa|hCoV-19/Kenya/C5119/2020|EPI ISL 568750|B.1|Kenya|2020-05-09	0.0003101496	Africa
Africa|hCoV-19/DRC/11005/2020|EPI ISL 527550|B.1.159|Democratic Republic of the Congo|2020-05-24	Africa|hCoV-19/Kenya/C5119/2020|EPI ISL 568750|B.1|Kenya|2020-05-09	0.0003443686	Africa
Africa|hCoV-19/DRC/11008/2020|EPI ISL 527503|B.1.159|Democratic Republic of the Congo|2020-05-24	Africa|hCoV-19/Kenya/C5119/2020|EPI ISL 568750|B.1|Kenya|2020-05-09	0.0002779717	Africa
Africa|hCoV-19/DRC/11022/2020|EPI ISL 527551|B.1.214|Democratic Republic of the Congo|2020-05-24	Africa|hCoV-19/Kenya/C5119/2020|EPI ISL 568750|B.1|Kenya|2020-05-09	0.0003100395	Africa
Africa|hCoV-19/DRC/11024/2020|EPI ISL 527552|B.1.149|Democratic Republic of the Congo|2020-05-24	Africa|hCoV-19/Kenya/C5119/2020|EPI ISL 568750|B.1|Kenya|2020-05-09	0.0003476617	Africa
Africa|hCoV-19/DRC/11026/2020|EPI ISL 527553|B.1.149|Democratic Republic of the Congo|2020-05-24	Africa|hCoV-19/Kenya/C5119/2020|EPI ISL 568750|B.1|Kenya|2020-05-09	0.0002065949	Africa
Africa|hCoV-19/DRC/11031/2020|EPI ISL 527554|B.1.214|Democratic Republic of the Congo|2020-05-24	Africa|hCoV-19/Kenya/C5119/2020|EPI ISL 568750|B.1|Kenya|2020-05-09	0.0002412127	Africa
Africa|hCoV-19/DRC/11041/2020|EPI ISL 527555|B.1|Democratic Republic of the Congo|2020-05-24	Africa|hCoV-19/Kenya/C5119/2020|EPI ISL 568750|B.1|Kenya|2020-05-09	0.0002066854	Africa
Africa|hCoV-19/DRC/11057/2020|EPI ISL 527528|B.1.5|Democratic Republic of the Congo|2020-05-24	Africa|hCoV-19/Kenya/C5119/2020|EPI ISL 568750|B.1|Kenya|2020-05-09	0.0001396019	Africa
Africa|hCoV-19/DRC/11078/2020|EPI ISL 527514|B.1|Democratic Republic of the Congo|2020-05-24	Africa|hCoV-19/Kenya/C5119/2020|EPI ISL 568750|B.1|Kenya|2020-05-09	0.0002421829	Africa
Africa|hCoV-19/DRC/11079/2020|EPI ISL 527500|B.1.214|Democratic Republic of the Congo|2020-05-24	Africa|hCoV-19/Kenya/C5119/2020|EPI ISL 568750|B.1|Kenya|2020-05-09	0.0001731687	Africa
Africa|hCoV-19/DRC/11093/2020|EPI ISL 527527|B.1.5|Democratic Republic of the Congo|2020-05-24	Africa|hCoV-19/Kenya/C5119/2020|EPI ISL 568750|B.1|Kenya|2020-05-09	0.0002100484	Africa
Africa|hCoV-19/DRC/11096/2020|EPI ISL 527522|B.1|Democratic Republic of the Congo|2020-05-24	Africa|hCoV-19/Kenya/C5119/2020|EPI ISL 568750|B.1|Kenya|2020-05-09	0.0002087944	Africa
Africa|hCoV-19/DRC/11114/2020|EPI ISL 527534|B.1.214|Democratic Republic of the Congo|2020-05-25	Africa|hCoV-19/Kenya/C5119/2020|EPI ISL 568750|B.1|Kenya|2020-05-09	0.0002798912	Africa
Africa|hCoV-19/DRC/11123/2020|EPI ISL 527496|B.1.84|Democratic Republic of the Congo|2020-05-24	Africa|hCoV-19/Kenya/C5119/2020|EPI ISL 568750|B.1|Kenya|2020-05-09	0.0002070538	Africa
Africa|hCoV-19/DRC/11134/2020|EPI ISL 527518|B.1.5|Democratic Republic of the Congo|2020-05-24	Africa|hCoV-19/Kenya/C5119/2020|EPI ISL 568750|B.1|Kenya|2020-05-09	0.0001040287	Africa
Africa|hCoV-19/DRC/11143/2020|EPI ISL 527556|B.1|Democratic Republic of the Congo|2020-05-24	Africa|hCoV-19/Kenya/C5119/2020|EPI ISL 568750|B.1|Kenya|2020-05-09	0.0003444110	Africa
Africa|hCoV-19/DRC/11145/2020|EPI ISL 527501|B.1.214|Democratic Republic of the Congo|2020-05-24	Africa|hCoV-19/Kenya/C5119/2020|EPI ISL 568750|B.1|Kenya|2020-05-09	0.0003109930	Africa
Africa|hCoV-19/DRC/11148/2020|EPI ISL 527525|B.1.178|Democratic Republic of the Congo|2020-05-24	Africa|hCoV-19/Kenya/C5119/2020|EPI ISL 568750|B.1|Kenya|2020-05-09	0.0003150715	Africa
Africa|hCoV-19/DRC/11157/2020|EPI ISL 527530|B.1|Democratic Republic of the Congo|2020-05-25	Africa|hCoV-19/Kenya/C5119/2020|EPI ISL 568750|B.1|Kenya|2020-05-09	0.0002783808	Africa
Africa|hCoV-19/DRC/11187/2020|EPI ISL 527523|B.1.1.275|Democratic Republic of the Congo|2020-05-23	Africa|hCoV-19/Kenya/C5119/2020|EPI ISL 568750|B.1|Kenya|2020-05-09	0.0003134665	Africa
Africa|hCoV-19/DRC/11191/2020|EPI ISL 527506|B.1.1.275|Democratic Republic of the Congo|2020-05-23	Africa|hCoV-19/Kenya/C5119/2020|EPI ISL 568750|B.1|Kenya|2020-05-09	0.0002062640	Africa
Africa|hCoV-19/DRC/11252/2020|EPI ISL 527557|B.1.1.275|Democratic Republic of the Congo|2020-05-21	Africa|hCoV-19/Kenya/C5119/2020|EPI ISL 568750|B.1|Kenya|2020-05-09	0.0003787104	Africa
Africa|hCoV-19/DRC/11260/2020|EPI ISL 527558|B.1.1.275|Democratic Republic of the Congo|2020-05-23	Africa|hCoV-19/Kenya/C5119/2020|EPI ISL 568750|B.1|Kenya|2020-05-09	0.0002410276	Africa
Africa|hCoV-19/DRC/1131/2020|EPI ISL 429255|B.1.5|Democratic Republic of the Congo|2020-04-05	Africa|hCoV-19/Kenya/C5119/2020|EPI ISL 568750|B.1|Kenya|2020-05-09	0.0001027183	Africa
Africa|hCoV-19/DRC/11310/2020|EPI ISL 527529|B.1.149|Democratic Republic of the Congo|2020-05-25	Africa|hCoV-19/Kenya/C5119/2020|EPI ISL 568750|B.1|Kenya|2020-05-09	0.0002096309	Africa
Africa|hCoV-19/DRC/11318/2020|EPI ISL 527559|B.1.149|Democratic Republic of the Congo|2020-05-25	Africa|hCoV-19/Kenya/C5119/2020|EPI ISL 568750|B.1|Kenya|2020-05-09	0.0002054680	Africa
Africa|hCoV-19/DRC/11326/2020|EPI ISL 527508|B.1|Democratic Republic of the Congo|2020-05-25	Africa|hCoV-19/Kenya/C5119/2020|EPI ISL 568750|B.1|Kenya|2020-05-09	0.0002067158	Africa
Africa|hCoV-19/DRC/11334/2020|EPI ISL 527504|B.1.178|Democratic Republic of the Congo|2020-05-25	Africa|hCoV-19/Kenya/C5119/2020|EPI ISL 568750|B.1|Kenya|2020-05-09	0.0002066631	Africa
Africa|hCoV-19/DRC/11337/2020|EPI ISL 527510|B.1.84|Democratic Republic of the Congo|2020-05-25	Africa|hCoV-19/Kenya/C5119/2020|EPI ISL 568750|B.1|Kenya|2020-05-09	0.0002759528	Africa
Africa|hCoV-19/DRC/11341/2020|EPI ISL 527509|B.1.1.275|Democratic Republic of the Congo|2020-05-25	Africa|hCoV-19/Kenya/C5119/2020|EPI ISL 568750|B.1|Kenya|2020-05-09	0.0003102929	Africa
Africa|hCoV-19/DRC/11348/2020|EPI ISL 527560|B.1.149|Democratic Republic of the Congo|2020-05-25	Africa|hCoV-19/Kenya/C5119/2020|EPI ISL 568750|B.1|Kenya|2020-05-09	0.0002056512	Africa
Africa|hCoV-19/DRC/11369/2020|EPI ISL 527537|B.1.214|Democratic Republic of the Congo|2020-05-25	Africa|hCoV-19/Kenya/C5119/2020|EPI ISL 568750|B.1|Kenya|2020-05-09	0.0002456669	Africa
Africa|hCoV-19/DRC/11376/2020|EPI ISL 527513|B.1.214|Democratic Republic of the Congo|2020-05-25	Africa|hCoV-19/Kenya/C5119/2020|EPI ISL 568750|B.1|Kenya|2020-05-09	0.0002768598	Africa
Africa|hCoV-19/DRC/11411/2020|EPI ISL 527561|B.1.5|Democratic Republic of the Congo|2020-05-25	Africa|hCoV-19/Kenya/C5119/2020|EPI ISL 568750|B.1|Kenya|2020-05-09	0.0001720979	Africa
Africa|hCoV-19/DRC/11450/2020|EPI ISL 527516|B.1.5|Democratic Republic of the Congo|2020-05-25	Africa|hCoV-19/Kenya/C5119/2020|EPI ISL 568750|B.1|Kenya|2020-05-09	0.0001050409	Africa
Africa|hCoV-19/DRC/11458/2020|EPI ISL 527497|B.1.5|Democratic Republic of the Congo|2020-05-25	Africa|hCoV-19/Kenya/C5119/2020|EPI ISL 568750|B.1|Kenya|2020-05-09	0.0002433803	Africa
Africa|hCoV-19/DRC/11460/2020|EPI ISL 527562|B.1.214|Democratic Republic of the Congo|2020-05-25	Africa|hCoV-19/Kenya/C5119/2020|EPI ISL 568750|B.1|Kenya|2020-05-09	0.0003829134	Africa
Africa|hCoV-19/DRC/11472/2020|EPI ISL 527502|B.1.214|Democratic Republic of the Congo|2020-05-25	Africa|hCoV-19/Kenya/C5119/2020|EPI ISL 568750|B.1|Kenya|2020-05-09	0.0003116138	Africa
Africa|hCoV-19/DRC/11477/2020|EPI ISL 527563|B.1.84|Democratic Republic of the Congo|2020-05-25	Africa|hCoV-19/Kenya/C5119/2020|EPI ISL 568750|B.1|Kenya|2020-05-09	0.0001375416	Africa
Africa|hCoV-19/DRC/11486/2020|EPI ISL 527564|B.1.214|Democratic Republic of the Congo|2020-05-25	Africa|hCoV-19/Kenya/C5119/2020|EPI ISL 568750|B.1|Kenya|2020-05-09	0.0003099588	Africa
Africa|hCoV-19/DRC/11487/2020|EPI ISL 527505|B.1|Democratic Republic of the Congo|2020-05-25	Africa|hCoV-19/Kenya/C5119/2020|EPI ISL 568750|B.1|Kenya|2020-05-09	0.0002436010	Africa
Africa|hCoV-19/DRC/11507/2020|EPI ISL 527512|B.1|Democratic Republic of the Congo|2020-05-25	Africa|hCoV-19/Kenya/C5119/2020|EPI ISL 568750|B.1|Kenya|2020-05-09	0.0002762345	Africa
Africa|hCoV-19/DRC/1151/2020|EPI ISL 447596|B.38|Democratic Republic of the Congo|2020-04-05	Africa|hCoV-19/Kenya/C5119/2020|EPI ISL 568750|B.1|Kenya|2020-05-09	0.0004461724	Africa
Africa|hCoV-19/DRC/11511/2020|EPI ISL 527511|B.1.214|Democratic Republic of the Congo|2020-05-25	Africa|hCoV-19/Kenya/C5119/2020|EPI ISL 568750|B.1|Kenya|2020-05-09	0.0003106066	Africa
Africa|hCoV-19/DRC/11572/2020|EPI ISL 527565|B.1.214|Democratic Republic of the Congo|2020-05-25	Africa|hCoV-19/Kenya/C5119/2020|EPI ISL 568750|B.1|Kenya|2020-05-09	0.0002063775	Africa
Africa|hCoV-19/DRC/11576/2020|EPI ISL 527517|B.1|Democratic Republic of the Congo|2020-05-25	Africa|hCoV-19/Kenya/C5119/2020|EPI ISL 568750|B.1|Kenya|2020-05-09	0.0002081497	Africa
Africa|hCoV-19/DRC/11583/2020|EPI ISL 527542|B.1|Democratic Republic of the Congo|2020-05-25	Africa|hCoV-19/Kenya/C5119/2020|EPI ISL 568750|B.1|Kenya|2020-05-09	0.0002475108	Africa
Africa|hCoV-19/DRC/11616/2020|EPI ISL 527519|B.1|Democratic Republic of the Congo|2020-05-25	Africa|hCoV-19/Kenya/C5119/2020|EPI ISL 568750|B.1|Kenya|2020-05-09	0.0002078111	Africa
Africa|hCoV-19/DRC/11623/2020|EPI ISL 527566|B.1.5|Democratic Republic of the Congo|2020-05-25	Africa|hCoV-19/Kenya/C5119/2020|EPI ISL 568750|B.1|Kenya|2020-05-09	0.0002066843	Africa
Africa|hCoV-19/DRC/11624/2020|EPI ISL 527567|B.1.149|Democratic Republic of the Congo|2020-05-25	Africa|hCoV-19/Kenya/C5119/2020|EPI ISL 568750|B.1|Kenya|2020-05-09	0.0002065836	Africa
Africa|hCoV-19/DRC/11631/2020|EPI ISL 527568|B.1.149|Democratic Republic of the Congo|2020-05-25	Africa|hCoV-19/Kenya/C5119/2020|EPI ISL 568750|B.1|Kenya|2020-05-09	0.0002067972	Africa
Africa|hCoV-19/DRC/11632/2020|EPI ISL 527493|B.1|Democratic Republic of the Congo|2020-05-25	Africa|hCoV-19/Kenya/C5119/2020|EPI ISL 568750|B.1|Kenya|2020-05-09	0.0002414731	Africa
Africa|hCoV-19/DRC/11635/2020|EPI ISL 527540|B.1.214|Democratic Republic of the Congo|2020-05-25	Africa|hCoV-19/Kenya/C5119/2020|EPI ISL 568750|B.1|Kenya|2020-05-09	0.0002462927	Africa
Africa|hCoV-19/DRC/11640/2020|EPI ISL 527535|B.1.178|Democratic Republic of the Congo|2020-05-25	Africa|hCoV-19/Kenya/C5119/2020|EPI ISL 568750|B.1|Kenya|2020-05-09	0.0003139855	Africa
Africa|hCoV-19/DRC/11643/2020|EPI ISL 527520|B.1.5|Democratic Republic of the Congo|2020-05-25	Africa|hCoV-19/Kenya/C5119/2020|EPI ISL 568750|B.1|Kenya|2020-05-09	0.0002082994	Africa
Africa|hCoV-19/DRC/11648/2020|EPI ISL 527569|B.1.6|Democratic Republic of the Congo|2020-05-25	Africa|hCoV-19/Kenya/C5119/2020|EPI ISL 568750|B.1|Kenya|2020-05-09	0.0002400935	Africa
Africa|hCoV-19/DRC/11652/2020|EPI ISL 527570|B.1.149|Democratic Republic of the Congo|2020-05-25	Africa|hCoV-19/Kenya/C5119/2020|EPI ISL 568750|B.1|Kenya|2020-05-09	0.0002065261	Africa
Africa|hCoV-19/DRC/11653/2020|EPI ISL 527533|B.1.84|Democratic Republic of the Congo|2020-05-25	Africa|hCoV-19/Kenya/C5119/2020|EPI ISL 568750|B.1|Kenya|2020-05-09	0.0001746645	Africa
Africa|hCoV-19/DRC/11676/2020|EPI ISL 527531|B.1|Democratic Republic of the Congo|2020-05-26	Africa|hCoV-19/Kenya/C5119/2020|EPI ISL 568750|B.1|Kenya|2020-05-09	0.0003860249	Africa
Africa|hCoV-19/DRC/11677/2020|EPI ISL 527515|B.1.214|Democratic Republic of the Congo|2020-05-26	Africa|hCoV-19/Kenya/C5119/2020|EPI ISL 568750|B.1|Kenya|2020-05-09	0.0003119097	Africa
Africa|hCoV-19/DRC/11732/2020|EPI ISL 527536|B.1.214|Democratic Republic of the Congo|2020-05-26	Africa|hCoV-19/Kenya/C5119/2020|EPI ISL 568750|B.1|Kenya|2020-05-09	0.0001746443	Africa
Africa|hCoV-19/DRC/11733/2020|EPI ISL 527571|B.1.149|Democratic Republic of the Congo|2020-05-26	Africa|hCoV-19/Kenya/C5119/2020|EPI ISL 568750|B.1|Kenya|2020-05-09	0.0002054561	Africa
Africa|hCoV-19/DRC/11806/2020|EPI ISL 527572|B.1.214|Democratic Republic of the Congo|2020-05-26	Africa|hCoV-19/Kenya/C5119/2020|EPI ISL 568750|B.1|Kenya|2020-05-09	0.0003098094	Africa
Africa|hCoV-19/DRC/1234/2020|EPI ISL 429258|B.1.5|Democratic Republic of the Congo|2020-04-06	Africa|hCoV-19/Kenya/C5119/2020|EPI ISL 568750|B.1|Kenya|2020-05-09	0.0001072220	Africa
Africa|hCoV-19/DRC/1249/2020|EPI ISL 429259|B.1.5|Democratic Republic of the Congo|2020-04-06	Africa|hCoV-19/Kenya/C5119/2020|EPI ISL 568750|B.1|Kenya|2020-05-09	0.0001031703	Africa
Africa|hCoV-19/DRC/1319/2020|EPI ISL 431011|B.1.128|Democratic Republic of the Congo|2020-04-07	Africa|hCoV-19/Kenya/C5119/2020|EPI ISL 568750|B.1|Kenya|2020-05-09	0.0002061245	Africa
Africa|hCoV-19/DRC/1324/2020|EPI ISL 435033|B.1.128|Democratic Republic of the Congo|2020-04-07	Africa|hCoV-19/Kenya/C5119/2020|EPI ISL 568750|B.1|Kenya|2020-05-09	0.0002047182	Africa
Africa|hCoV-19/DRC/1326/2020|EPI ISL 435116|B.1|Democratic Republic of the Congo|2020-04-07	Africa|hCoV-19/Kenya/C5119/2020|EPI ISL 568750|B.1|Kenya|2020-05-09	0.0001732202	Africa
Africa|hCoV-19/DRC/1375/2020|EPI ISL 435117|B.1.1.1|Democratic Republic of the Congo|2020-04-07	Africa|hCoV-19/Kenya/C5119/2020|EPI ISL 568750|B.1|Kenya|2020-05-09	0.0003454129	Africa
Africa|hCoV-19/DRC/1376/2020|EPI ISL 431012|B.1.1.1|Democratic Republic of the Congo|2020-04-07	Africa|hCoV-19/Kenya/C5119/2020|EPI ISL 568750|B.1|Kenya|2020-05-09	0.0003082286	Africa
Africa|hCoV-19/DRC/1377/2020|EPI ISL 434678|B.1.1.1|Democratic Republic of the Congo|2020-04-07	Africa|hCoV-19/Kenya/C5119/2020|EPI ISL 568750|B.1|Kenya|2020-05-09	0.0002741227	Africa
Africa|hCoV-19/DRC/1378/2020|EPI ISL 435118|B.1.1.1|Democratic Republic of the Congo|2020-04-07	Africa|hCoV-19/Kenya/C5119/2020|EPI ISL 568750|B.1|Kenya|2020-05-09	0.0003099951	Africa
Africa|hCoV-19/DRC/1382/2020|EPI ISL 435113|B.1.1.1|Democratic Republic of the Congo|2020-04-07	Africa|hCoV-19/Kenya/C5119/2020|EPI ISL 568750|B.1|Kenya|2020-05-09	0.0003131504	Africa
Africa|hCoV-19/DRC/1397/2020|EPI ISL 434679|B.1.1.1|Democratic Republic of the Congo|2020-04-07	Africa|hCoV-19/Kenya/C5119/2020|EPI ISL 568750|B.1|Kenya|2020-05-09	0.0003075652	Africa
Africa|hCoV-19/DRC/1398/2020|EPI ISL 435114|B.1.1.1|Democratic Republic of the Congo|2020-04-07	Africa|hCoV-19/Kenya/C5119/2020|EPI ISL 568750|B.1|Kenya|2020-05-09	0.0002724241	Africa
Africa|hCoV-19/DRC/1422/2020|EPI ISL 434680|B.1.149|Democratic Republic of the Congo|2020-04-08	Africa|hCoV-19/Kenya/C5119/2020|EPI ISL 568750|B.1|Kenya|2020-05-09	0.0002070053	Africa
Africa|hCoV-19/DRC/1423/2020|EPI ISL 434710|B.1.149|Democratic Republic of the Congo|2020-04-08	Africa|hCoV-19/Kenya/C5119/2020|EPI ISL 568750|B.1|Kenya|2020-05-09	0.0001702093	Africa
Africa|hCoV-19/DRC/1486/2020|EPI ISL 434711|B.1|Democratic Republic of the Congo|2020-04-08	Africa|hCoV-19/Kenya/C5119/2020|EPI ISL 568750|B.1|Kenya|2020-05-09	0.0001397789	Africa
Africa|hCoV-19/DRC/1516/2020|EPI ISL 435032|B.1.5|Democratic Republic of the Congo|2020-04-09	Africa|hCoV-19/Kenya/C5119/2020|EPI ISL 568750|B.1|Kenya|2020-05-09	0.0001018259	Africa
Africa|hCoV-19/DRC/1565/2020|EPI ISL 434681|B.1|Democratic Republic of the Congo|2020-04-09	Africa|hCoV-19/Kenya/C5119/2020|EPI ISL 568750|B.1|Kenya|2020-05-09	0.0001373097	Africa
Africa|hCoV-19/DRC/158/2020|EPI ISL 417950|B.40|Democratic Republic of the Congo|2020-03-20	Africa|hCoV-19/Kenya/C5119/2020|EPI ISL 568750|B.1|Kenya|2020-05-09	0.0004414146	Africa
Africa|hCoV-19/DRC/1715/2020|EPI ISL 435156|B.1.84|Democratic Republic of the Congo|2020-04-10	Africa|hCoV-19/Kenya/C5119/2020|EPI ISL 568750|B.1|Kenya|2020-05-09	0.0001715395	Africa
Africa|hCoV-19/DRC/1767/2020|EPI ISL 435157|B.1.5|Democratic Republic of the Congo|2020-04-10	Africa|hCoV-19/Kenya/C5119/2020|EPI ISL 568750|B.1|Kenya|2020-05-09	0.0001051652	Africa
Africa|hCoV-19/DRC/1779/2020|EPI ISL 435158|C.14|Democratic Republic of the Congo|2020-04-10	Africa|hCoV-19/Kenya/C5119/2020|EPI ISL 568750|B.1|Kenya|2020-05-09	0.0003832122	Africa
Africa|hCoV-19/DRC/191/2020|EPI ISL 417955|B.1.128|Democratic Republic of the Congo|2020-03-21	Africa|hCoV-19/Kenya/C5119/2020|EPI ISL 568750|B.1|Kenya|2020-05-09	0.0002039765	Africa
Africa|hCoV-19/DRC/1952/2020|EPI ISL 435159|B.1.5|Democratic Republic of the Congo|2020-04-11	Africa|hCoV-19/Kenya/C5119/2020|EPI ISL 568750|B.1|Kenya|2020-05-09	0.0001039710	Africa
Africa|hCoV-19/DRC/1982/2020|EPI ISL 435160|B.1|Democratic Republic of the Congo|2020-04-12	Africa|hCoV-19/Kenya/C5119/2020|EPI ISL 568750|B.1|Kenya|2020-05-09	0.0001381570	Africa
Africa|hCoV-19/DRC/2047/2020|EPI ISL 435161|B.1.1.1|Democratic Republic of the Congo|2020-04-12	Africa|hCoV-19/Kenya/C5119/2020|EPI ISL 568750|B.1|Kenya|2020-05-09	0.0002743294	Africa
Africa|hCoV-19/DRC/2063/2020|EPI ISL 435162|B.1|Democratic Republic of the Congo|2020-04-12	Africa|hCoV-19/Kenya/C5119/2020|EPI ISL 568750|B.1|Kenya|2020-05-09	0.0001036289	Africa
Africa|hCoV-19/DRC/2120/2020|EPI ISL 435163|B.1.149|Democratic Republic of the Congo|2020-04-12	Africa|hCoV-19/Kenya/C5119/2020|EPI ISL 568750|B.1|Kenya|2020-05-09	0.0001714347	Africa
Africa|hCoV-19/DRC/2121/2020|EPI ISL 435164|B.1.149|Democratic Republic of the Congo|2020-04-12	Africa|hCoV-19/Kenya/C5119/2020|EPI ISL 568750|B.1|Kenya|2020-05-09	0.0001724634	Africa
Africa|hCoV-19/DRC/2122/2020|EPI ISL 435165|B.1.149|Democratic Republic of the Congo|2020-04-13	Africa|hCoV-19/Kenya/C5119/2020|EPI ISL 568750|B.1|Kenya|2020-05-09	0.0002456351	Africa
Africa|hCoV-19/DRC/2125/2020|EPI ISL 435166|B.1.149|Democratic Republic of the Congo|2020-04-13	Africa|hCoV-19/Kenya/C5119/2020|EPI ISL 568750|B.1|Kenya|2020-05-09	0.0001730482	Africa
Africa|hCoV-19/DRC/2128/2020|EPI ISL 435167|B.1|Democratic Republic of the Congo|2020-04-13	Africa|hCoV-19/Kenya/C5119/2020|EPI ISL 568750|B.1|Kenya|2020-05-09	0.0001058403	Africa
Africa|hCoV-19/DRC/2133/2020|EPI ISL 435168|B.1.128|Democratic Republic of the Congo|2020-04-13	Africa|hCoV-19/Kenya/C5119/2020|EPI ISL 568750|B.1|Kenya|2020-05-09	0.0002099882	Africa
Africa|hCoV-19/DRC/214/2020|EPI ISL 420030|B.1.6|Democratic Republic of the Congo|2020-03-21	Africa|hCoV-19/Kenya/C5119/2020|EPI ISL 568750|B.1|Kenya|2020-05-09	0.0001021959	Africa
Africa|hCoV-19/DRC/215/2020|EPI ISL 420031|B.1.1.1|Democratic Republic of the Congo|2020-03-21	Africa|hCoV-19/Kenya/C5119/2020|EPI ISL 568750|B.1|Kenya|2020-05-09	0.0003102408	Africa
Africa|hCoV-19/DRC/2169/2020|EPI ISL 436194|B.1.5|Democratic Republic of the Congo|2020-04-13	Africa|hCoV-19/Kenya/C5119/2020|EPI ISL 568750|B.1|Kenya|2020-05-09	0.0001399388	Africa
Africa|hCoV-19/DRC/2299/2020|EPI ISL 436412|B.1.5|Democratic Republic of the Congo|2020-04-14	Africa|hCoV-19/Kenya/C5119/2020|EPI ISL 568750|B.1|Kenya|2020-05-09	0.0001712158	Africa
Africa|hCoV-19/DRC/236/2020|EPI ISL 420032|B.1.128|Democratic Republic of the Congo|2020-03-22	Africa|hCoV-19/Kenya/C5119/2020|EPI ISL 568750|B.1|Kenya|2020-05-09	0.0002042285	Africa
Africa|hCoV-19/DRC/2363/2020|EPI ISL 437194|B.1.84|Democratic Republic of the Congo|2020-04-14	Africa|hCoV-19/Kenya/C5119/2020|EPI ISL 568750|B.1|Kenya|2020-05-09	0.0001369577	Africa
Africa|hCoV-19/DRC/2384/2020|EPI ISL 437196|B.1.149|Democratic Republic of the Congo|2020-04-14	Africa|hCoV-19/Kenya/C5119/2020|EPI ISL 568750|B.1|Kenya|2020-05-09	0.0001727852	Africa
Africa|hCoV-19/DRC/241/2020|EPI ISL 420033|B.1.1.75|Democratic Republic of the Congo|2020-03-22	Africa|hCoV-19/Kenya/C5119/2020|EPI ISL 568750|B.1|Kenya|2020-05-09	0.0002383062	Africa
Africa|hCoV-19/DRC/243/2020|EPI ISL 420034|B.1|Democratic Republic of the Congo|2020-03-22	Africa|hCoV-19/Kenya/C5119/2020|EPI ISL 568750|B.1|Kenya|2020-05-09	0.0001386372	Africa
Africa|hCoV-19/DRC/248/2020|EPI ISL 420035|B.1.5|Democratic Republic of the Congo|2020-03-22	Africa|hCoV-19/Kenya/C5119/2020|EPI ISL 568750|B.1|Kenya|2020-05-09	0.0000680689	Africa
Africa|hCoV-19/DRC/2496/2020|EPI ISL 437337|B.1.149|Democratic Republic of the Congo|2020-04-15	Africa|hCoV-19/Kenya/C5119/2020|EPI ISL 568750|B.1|Kenya|2020-05-09	0.0002036732	Africa
Africa|hCoV-19/DRC/2529/2020|EPI ISL 437338|B.1.178|Democratic Republic of the Congo|2020-04-15	Africa|hCoV-19/Kenya/C5119/2020|EPI ISL 568750|B.1|Kenya|2020-05-09	0.0001697242	Africa
Africa|hCoV-19/DRC/253/2020|EPI ISL 420838|B.1.5|Democratic Republic of the Congo|2020-03-22	Africa|hCoV-19/Kenya/C5119/2020|EPI ISL 568750|B.1|Kenya|2020-05-09	0.0000683201	Africa
Africa|hCoV-19/DRC/2536/2020|EPI ISL 437339|B.1|Democratic Republic of the Congo|2020-04-15	Africa|hCoV-19/Kenya/C5119/2020|EPI ISL 568750|B.1|Kenya|2020-05-09	0.0001697243	Africa
Africa|hCoV-19/DRC/254/2020|EPI ISL 420839|B.1|Democratic Republic of the Congo|2020-03-22	Africa|hCoV-19/Kenya/C5119/2020|EPI ISL 568750|B.1|Kenya|2020-05-09	0.0001375457	Africa
Africa|hCoV-19/DRC/2563/2020|EPI ISL 437340|B.1.9|Democratic Republic of the Congo|2020-04-15	Africa|hCoV-19/Kenya/C5119/2020|EPI ISL 568750|B.1|Kenya|2020-05-09	0.0003734388	Africa
Africa|hCoV-19/DRC/2580/2020|EPI ISL 437341|B.1.5|Democratic Republic of the Congo|2020-04-15	Africa|hCoV-19/Kenya/C5119/2020|EPI ISL 568750|B.1|Kenya|2020-05-09	0.0001023912	Africa
Africa|hCoV-19/DRC/2644/2020|EPI ISL 437342|B.1.84|Democratic Republic of the Congo|2020-04-15	Africa|hCoV-19/Kenya/C5119/2020|EPI ISL 568750|B.1|Kenya|2020-05-09	0.0002061789	Africa
Africa|hCoV-19/DRC/2670/2020|EPI ISL 437343|B.1.9|Democratic Republic of the Congo|2020-04-15	Africa|hCoV-19/Kenya/C5119/2020|EPI ISL 568750|B.1|Kenya|2020-05-09	0.0004074232	Africa
Africa|hCoV-19/DRC/2727/2020|EPI ISL 437344|B.1|Democratic Republic of the Congo|2020-04-16	Africa|hCoV-19/Kenya/C5119/2020|EPI ISL 568750|B.1|Kenya|2020-05-09	0.0001027418	Africa
Africa|hCoV-19/DRC/2728/2020|EPI ISL 437345|B.1.84|Democratic Republic of the Congo|2020-04-16	Africa|hCoV-19/Kenya/C5119/2020|EPI ISL 568750|B.1|Kenya|2020-05-09	0.0001723171	Africa
Africa|hCoV-19/DRC/2813/2020|EPI ISL 437346|C.14|Democratic Republic of the Congo|2020-04-16	Africa|hCoV-19/Kenya/C5119/2020|EPI ISL 568750|B.1|Kenya|2020-05-09	0.0004076783	Africa
Africa|hCoV-19/DRC/2819/2020|EPI ISL 437347|B.1|Democratic Republic of the Congo|2020-04-16	Africa|hCoV-19/Kenya/C5119/2020|EPI ISL 568750|B.1|Kenya|2020-05-09	0.0002062540	Africa
Africa|hCoV-19/DRC/2827/2020|EPI ISL 437348|B.1|Democratic Republic of the Congo|2020-04-16	Africa|hCoV-19/Kenya/C5119/2020|EPI ISL 568750|B.1|Kenya|2020-05-09	0.0001018214	Africa
Africa|hCoV-19/DRC/2855/2020|EPI ISL 437350|B.1|Democratic Republic of the Congo|2020-04-16	Africa|hCoV-19/Kenya/C5119/2020|EPI ISL 568750|B.1|Kenya|2020-05-09	0.0001357766	Africa
Africa|hCoV-19/DRC/2864/2020|EPI ISL 437351|B.1|Democratic Republic of the Congo|2020-04-16	Africa|hCoV-19/Kenya/C5119/2020|EPI ISL 568750|B.1|Kenya|2020-05-09	0.0001360662	Africa
Africa|hCoV-19/DRC/2904/2020|EPI ISL 437352|B.1|Democratic Republic of the Congo|2020-04-17	Africa|hCoV-19/Kenya/C5119/2020|EPI ISL 568750|B.1|Kenya|2020-05-09	0.0001357766	Africa
Africa|hCoV-19/DRC/2938/2020|EPI ISL 437353|B.1.275|Democratic Republic of the Congo|2020-04-17	Africa|hCoV-19/Kenya/C5119/2020|EPI ISL 568750|B.1|Kenya|2020-05-09	0.0003132003	Africa
Africa|hCoV-19/DRC/2939/2020|EPI ISL 437354|B.1|Democratic Republic of the Congo|2020-04-17	Africa|hCoV-19/Kenya/C5119/2020|EPI ISL 568750|B.1|Kenya|2020-05-09	0.0002381173	Africa
Africa|hCoV-19/DRC/2942/2020|EPI ISL 437355|B.1|Democratic Republic of the Congo|2020-04-17	Africa|hCoV-19/Kenya/C5119/2020|EPI ISL 568750|B.1|Kenya|2020-05-09	0.0002421795	Africa
Africa|hCoV-19/DRC/299/2020|EPI ISL 420840|B.4|Democratic Republic of the Congo|2020-03-20	Africa|hCoV-19/Kenya/C5119/2020|EPI ISL 568750|B.1|Kenya|2020-05-09	0.0005874269	Africa
Africa|hCoV-19/DRC/300/2020|EPI ISL 420841|A|Democratic Republic of the Congo|2020-03-22	Africa|hCoV-19/Kenya/C5119/2020|EPI ISL 568750|B.1|Kenya|2020-05-09	0.0003765308	Africa
Africa|hCoV-19/DRC/3041/2020|EPI ISL 437356|B.1|Democratic Republic of the Congo|2020-04-18	Africa|hCoV-19/Kenya/C5119/2020|EPI ISL 568750|B.1|Kenya|2020-05-09	0.0002045249	Africa
Africa|hCoV-19/DRC/307/2020|EPI ISL 420842|B.1.9|Democratic Republic of the Congo|2020-03	Africa|hCoV-19/Kenya/C5119/2020|EPI ISL 568750|B.1|Kenya|2020-05-09	0.0002080005	Africa
Africa|hCoV-19/DRC/3070/2020|EPI ISL 437357|B.1.214|Democratic Republic of the Congo|2020-04-18	Africa|hCoV-19/Kenya/C5119/2020|EPI ISL 568750|B.1|Kenya|2020-05-09	0.0002389438	Africa
Africa|hCoV-19/DRC/3089/2020|EPI ISL 437358|B.1.84|Democratic Republic of the Congo|2020-04-19	Africa|hCoV-19/Kenya/C5119/2020|EPI ISL 568750|B.1|Kenya|2020-05-09	0.0001699382	Africa
Africa|hCoV-19/DRC/3440/2020|EPI ISL 447597|B.1.84|Democratic Republic of the Congo|2020-04-22	Africa|hCoV-19/Kenya/C5119/2020|EPI ISL 568750|B.1|Kenya|2020-05-09	0.0001718714	Africa
Africa|hCoV-19/DRC/3451/2020|EPI ISL 447598|B.1.178|Democratic Republic of the Congo|2020-04-22	Africa|hCoV-19/Kenya/C5119/2020|EPI ISL 568750|B.1|Kenya|2020-05-09	0.0002064174	Africa
Africa|hCoV-19/DRC/3453/2020|EPI ISL 447599|B.1.84|Democratic Republic of the Congo|2020-04-22	Africa|hCoV-19/Kenya/C5119/2020|EPI ISL 568750|B.1|Kenya|2020-05-09	0.0001719719	Africa
Africa|hCoV-19/DRC/3481/2020|EPI ISL 447600|B.1|Democratic Republic of the Congo|2020-04-22	Africa|hCoV-19/Kenya/C5119/2020|EPI ISL 568750|B.1|Kenya|2020-05-09	0.0001048591	Africa
Africa|hCoV-19/DRC/3482/2020|EPI ISL 447601|B.1|Democratic Republic of the Congo|2020-04-22	Africa|hCoV-19/Kenya/C5119/2020|EPI ISL 568750|B.1|Kenya|2020-05-09	0.0001379317	Africa
Africa|hCoV-19/DRC/3483/2020|EPI ISL 447602|B.1|Democratic Republic of the Congo|2020-04-22	Africa|hCoV-19/Kenya/C5119/2020|EPI ISL 568750|B.1|Kenya|2020-05-09	0.0001047237	Africa
Africa|hCoV-19/DRC/3490/2020|EPI ISL 447603|B.1|Democratic Republic of the Congo|2020-04-22	Africa|hCoV-19/Kenya/C5119/2020|EPI ISL 568750|B.1|Kenya|2020-05-09	0.0001376252	Africa
Africa|hCoV-19/DRC/3504/2020|EPI ISL 447604|B.1.149|Democratic Republic of the Congo|2020-04-23	Africa|hCoV-19/Kenya/C5119/2020|EPI ISL 568750|B.1|Kenya|2020-05-09	0.0001746210	Africa
Africa|hCoV-19/DRC/352/2020|EPI ISL 420850|B.1.5|Democratic Republic of the Congo|2020-03	Africa|hCoV-19/Kenya/C5119/2020|EPI ISL 568750|B.1|Kenya|2020-05-09	0.0001374370	Africa
Africa|hCoV-19/DRC/353/2020|EPI ISL 420843|B.1.5|Democratic Republic of the Congo|2020-03	Africa|hCoV-19/Kenya/C5119/2020|EPI ISL 568750|B.1|Kenya|2020-05-09	0.0000686695	Africa
Africa|hCoV-19/DRC/355/2020|EPI ISL 420844|B.1|Democratic Republic of the Congo|2020-03	Africa|hCoV-19/Kenya/C5119/2020|EPI ISL 568750|B.1|Kenya|2020-05-09	0.0001021855	Africa
Africa|hCoV-19/DRC/3552/2020|EPI ISL 447605|B.1.84|Democratic Republic of the Congo|2020-04-23	Africa|hCoV-19/Kenya/C5119/2020|EPI ISL 568750|B.1|Kenya|2020-05-09	0.0001724088	Africa
Africa|hCoV-19/DRC/3595/2020|EPI ISL 447606|B.1.5|Democratic Republic of the Congo|2020-04-23	Africa|hCoV-19/Kenya/C5119/2020|EPI ISL 568750|B.1|Kenya|2020-05-09	0.0001372282	Africa
Africa|hCoV-19/DRC/3632/2020|EPI ISL 447607|B.1.5|Democratic Republic of the Congo|2020-04-23	Africa|hCoV-19/Kenya/C5119/2020|EPI ISL 568750|B.1|Kenya|2020-05-09	0.0001376661	Africa
Africa|hCoV-19/DRC/3633/2020|EPI ISL 447230|B.1.5|Democratic Republic of the Congo|2020-04-23	Africa|hCoV-19/Kenya/C5119/2020|EPI ISL 568750|B.1|Kenya|2020-05-09	0.0001377655	Africa
Africa|hCoV-19/DRC/3653/2020|EPI ISL 447231|B.1.128|Democratic Republic of the Congo|2020-04-23	Africa|hCoV-19/Kenya/C5119/2020|EPI ISL 568750|B.1|Kenya|2020-05-09	0.0002729714	Africa
Africa|hCoV-19/DRC/3659/2020|EPI ISL 447232|B.1.128|Democratic Republic of the Congo|2020-04-23	Africa|hCoV-19/Kenya/C5119/2020|EPI ISL 568750|B.1|Kenya|2020-05-09	0.0002732233	Africa
Africa|hCoV-19/DRC/3661/2020|EPI ISL 447233|B.1.128|Democratic Republic of the Congo|2020-04-23	Africa|hCoV-19/Kenya/C5119/2020|EPI ISL 568750|B.1|Kenya|2020-05-09	0.0002755758	Africa
Africa|hCoV-19/DRC/3662/2020|EPI ISL 447234|B.1.128|Democratic Republic of the Congo|2020-04-23	Africa|hCoV-19/Kenya/C5119/2020|EPI ISL 568750|B.1|Kenya|2020-05-09	0.0002753671	Africa
Africa|hCoV-19/DRC/3664/2020|EPI ISL 447235|B.1.128|Democratic Republic of the Congo|2020-04-23	Africa|hCoV-19/Kenya/C5119/2020|EPI ISL 568750|B.1|Kenya|2020-05-09	0.0002754146	Africa
Africa|hCoV-19/DRC/3683/2020|EPI ISL 447236|B.1.5|Democratic Republic of the Congo|2020-04-24	Africa|hCoV-19/Kenya/C5119/2020|EPI ISL 568750|B.1|Kenya|2020-05-09	0.0001720956	Africa
Africa|hCoV-19/DRC/3688/2020|EPI ISL 447237|B.1.128|Democratic Republic of the Congo|2020-04-24	Africa|hCoV-19/Kenya/C5119/2020|EPI ISL 568750|B.1|Kenya|2020-05-09	0.0002744981	Africa
Africa|hCoV-19/DRC/376/2020|EPI ISL 420851|B.1.6|Democratic Republic of the Congo|2020-03-25	Africa|hCoV-19/Kenya/C5119/2020|EPI ISL 568750|B.1|Kenya|2020-05-09	0.0001714548	Africa
Africa|hCoV-19/DRC/3764/2020|EPI ISL 447238|B.1.84|Democratic Republic of the Congo|2020-04-24	Africa|hCoV-19/Kenya/C5119/2020|EPI ISL 568750|B.1|Kenya|2020-05-09	0.0002059576	Africa
Africa|hCoV-19/DRC/3768/2020|EPI ISL 447239|B.1.84|Democratic Republic of the Congo|2020-04-24	Africa|hCoV-19/Kenya/C5119/2020|EPI ISL 568750|B.1|Kenya|2020-05-09	0.0001719855	Africa
Africa|hCoV-19/DRC/3778/2020|EPI ISL 447240|B.1.128|Democratic Republic of the Congo|2020-04-24	Africa|hCoV-19/Kenya/C5119/2020|EPI ISL 568750|B.1|Kenya|2020-05-09	0.0002739623	Africa
Africa|hCoV-19/DRC/3787/2020|EPI ISL 447241|B.1|Democratic Republic of the Congo|2020-04-24	Africa|hCoV-19/Kenya/C5119/2020|EPI ISL 568750|B.1|Kenya|2020-05-09	0.0001387560	Africa
Africa|hCoV-19/DRC/3791/2020|EPI ISL 447242|B.1|Democratic Republic of the Congo|2020-04-24	Africa|hCoV-19/Kenya/C5119/2020|EPI ISL 568750|B.1|Kenya|2020-05-09	0.0001757651	Africa
Africa|hCoV-19/DRC/3803/2020|EPI ISL 447243|B.1|Democratic Republic of the Congo|2020-04-24	Africa|hCoV-19/Kenya/C5119/2020|EPI ISL 568750|B.1|Kenya|2020-05-09	0.0001046908	Africa
Africa|hCoV-19/DRC/3806/2020|EPI ISL 447244|B.1|Democratic Republic of the Congo|2020-04-24	Africa|hCoV-19/Kenya/C5119/2020|EPI ISL 568750|B.1|Kenya|2020-05-09	0.0001046433	Africa
Africa|hCoV-19/DRC/3827/2020|EPI ISL 447245|B.1|Democratic Republic of the Congo|2020-04-24	Africa|hCoV-19/Kenya/C5119/2020|EPI ISL 568750|B.1|Kenya|2020-05-09	0.0002409270	Africa
Africa|hCoV-19/DRC/3829/2020|EPI ISL 447246|B.1|Democratic Republic of the Congo|2020-04-24	Africa|hCoV-19/Kenya/C5119/2020|EPI ISL 568750|B.1|Kenya|2020-05-09	0.0002067893	Africa
Africa|hCoV-19/DRC/3834/2020|EPI ISL 447247|A|Democratic Republic of the Congo|2020-04-25	Africa|hCoV-19/Kenya/C5119/2020|EPI ISL 568750|B.1|Kenya|2020-05-09	0.0004503450	Africa
Africa|hCoV-19/DRC/3837/2020|EPI ISL 447248|B.1.128|Democratic Republic of the Congo|2020-04-25	Africa|hCoV-19/Kenya/C5119/2020|EPI ISL 568750|B.1|Kenya|2020-05-09	0.0002752344	Africa
Africa|hCoV-19/DRC/3841/2020|EPI ISL 447249|B.1.128|Democratic Republic of the Congo|2020-04-25	Africa|hCoV-19/Kenya/C5119/2020|EPI ISL 568750|B.1|Kenya|2020-05-09	0.0003089258	Africa
Africa|hCoV-19/DRC/3842/2020|EPI ISL 471396|B.1.128|Democratic Republic of the Congo|2020-04-25	Africa|hCoV-19/Kenya/C5119/2020|EPI ISL 568750|B.1|Kenya|2020-05-09	0.0003055492	Africa
Africa|hCoV-19/DRC/3846/2020|EPI ISL 471397|B.1.84|Democratic Republic of the Congo|2020-04-25	Africa|hCoV-19/Kenya/C5119/2020|EPI ISL 568750|B.1|Kenya|2020-05-09	0.0002376188	Africa
Africa|hCoV-19/DRC/3937/2020|EPI ISL 471398|B.1|Democratic Republic of the Congo|2020-04-25	Africa|hCoV-19/Kenya/C5119/2020|EPI ISL 568750|B.1|Kenya|2020-05-09	0.0002036691	Africa
Africa|hCoV-19/DRC/3941/2020|EPI ISL 471399|B.1.128|Democratic Republic of the Congo|2020-04-25	Africa|hCoV-19/Kenya/C5119/2020|EPI ISL 568750|B.1|Kenya|2020-05-09	0.0002403597	Africa
Africa|hCoV-19/DRC/3947/2020|EPI ISL 471400|B.1.214|Democratic Republic of the Congo|2020-04-25	Africa|hCoV-19/Kenya/C5119/2020|EPI ISL 568750|B.1|Kenya|2020-05-09	0.0002036601	Africa
Africa|hCoV-19/DRC/3949/2020|EPI ISL 471401|B.1.84|Democratic Republic of the Congo|2020-04-26	Africa|hCoV-19/Kenya/C5119/2020|EPI ISL 568750|B.1|Kenya|2020-05-09	0.0001368640	Africa
Africa|hCoV-19/DRC/396/2020|EPI ISL 420852|B.1.6|Democratic Republic of the Congo|2020-03-26	Africa|hCoV-19/Kenya/C5119/2020|EPI ISL 568750|B.1|Kenya|2020-05-09	0.0001370201	Africa
Africa|hCoV-19/DRC/397/2020|EPI ISL 420845|B.1.6|Democratic Republic of the Congo|2020-03-26	Africa|hCoV-19/Kenya/C5119/2020|EPI ISL 568750|B.1|Kenya|2020-05-09	0.0001359769	Africa
Africa|hCoV-19/DRC/400/2020|EPI ISL 420846|B.1.5|Democratic Republic of the Congo|2020-03	Africa|hCoV-19/Kenya/C5119/2020|EPI ISL 568750|B.1|Kenya|2020-05-09	0.0001022726	Africa
Africa|hCoV-19/DRC/4012/2020|EPI ISL 471402|B.1|Democratic Republic of the Congo|2020-04-26	Africa|hCoV-19/Kenya/C5119/2020|EPI ISL 568750|B.1|Kenya|2020-05-09	0.0002376293	Africa
Africa|hCoV-19/DRC/402/2020|EPI ISL 420853|B.1|Democratic Republic of the Congo|2020-03-26	Africa|hCoV-19/Kenya/C5119/2020|EPI ISL 568750|B.1|Kenya|2020-05-09	0.0001411731	Africa
Africa|hCoV-19/DRC/4020/2020|EPI ISL 471403|B.1.5|Democratic Republic of the Congo|2020-04-26	Africa|hCoV-19/Kenya/C5119/2020|EPI ISL 568750|B.1|Kenya|2020-05-09	0.0002036777	Africa
Africa|hCoV-19/DRC/4026/2020|EPI ISL 471404|B.1.84|Democratic Republic of the Congo|2020-04-27	Africa|hCoV-19/Kenya/C5119/2020|EPI ISL 568750|B.1|Kenya|2020-05-09	0.0001704961	Africa
Africa|hCoV-19/DRC/4060/2020|EPI ISL 471405|B.1|Democratic Republic of the Congo|2020-04-27	Africa|hCoV-19/Kenya/C5119/2020|EPI ISL 568750|B.1|Kenya|2020-05-09	0.0002040728	Africa
Africa|hCoV-19/DRC/4075/2020|EPI ISL 471406|B.1.214|Democratic Republic of the Congo|2020-04-27	Africa|hCoV-19/Kenya/C5119/2020|EPI ISL 568750|B.1|Kenya|2020-05-09	0.0002397120	Africa
Africa|hCoV-19/DRC/4084/2020|EPI ISL 471407|B.1.214|Democratic Republic of the Congo|2020-04-27	Africa|hCoV-19/Kenya/C5119/2020|EPI ISL 568750|B.1|Kenya|2020-05-09	0.0002038677	Africa
Africa|hCoV-19/DRC/4132/2020|EPI ISL 471408|B.1|Democratic Republic of the Congo|2020-04-27	Africa|hCoV-19/Kenya/C5119/2020|EPI ISL 568750|B.1|Kenya|2020-05-09	0.0002376131	Africa
Africa|hCoV-19/DRC/4141/2020|EPI ISL 471409|B.1.128|Democratic Republic of the Congo|2020-04-27	Africa|hCoV-19/Kenya/C5119/2020|EPI ISL 568750|B.1|Kenya|2020-05-09	0.0002715818	Africa
Africa|hCoV-19/DRC/4145/2020|EPI ISL 471410|B.1|Democratic Republic of the Congo|2020-04-27	Africa|hCoV-19/Kenya/C5119/2020|EPI ISL 568750|B.1|Kenya|2020-05-09	0.0001697208	Africa
Africa|hCoV-19/DRC/4194/2020|EPI ISL 471414|B.1.5|Democratic Republic of the Congo|2020-04-28	Africa|hCoV-19/Kenya/C5119/2020|EPI ISL 568750|B.1|Kenya|2020-05-09	0.0002036642	Africa
Africa|hCoV-19/DRC/4250/2020|EPI ISL 471415|B.1.1.1|Democratic Republic of the Congo|2020-04-28	Africa|hCoV-19/Kenya/C5119/2020|EPI ISL 568750|B.1|Kenya|2020-05-09	0.0003734745	Africa
Africa|hCoV-19/DRC/4279/2020|EPI ISL 514114|B.1|Democratic Republic of the Congo|2020-04-28	Africa|hCoV-19/Kenya/C5119/2020|EPI ISL 568750|B.1|Kenya|2020-05-09	0.0002065189	Africa
Africa|hCoV-19/DRC/4282/2020|EPI ISL 514103|B.1.128|Democratic Republic of the Congo|2020-04-08	Africa|hCoV-19/Kenya/C5119/2020|EPI ISL 568750|B.1|Kenya|2020-05-09	0.0002409579	Africa
Africa|hCoV-19/DRC/4284/2020|EPI ISL 514115|B.1.128|Democratic Republic of the Congo|2020-04-28	Africa|hCoV-19/Kenya/C5119/2020|EPI ISL 568750|B.1|Kenya|2020-05-09	0.0002409496	Africa
Africa|hCoV-19/DRC/431/2020|EPI ISL 420847|B.1.147|Democratic Republic of the Congo|2020-03-26	Africa|hCoV-19/Kenya/C5119/2020|EPI ISL 568750|B.1|Kenya|2020-05-09	0.0001359756	Africa
Africa|hCoV-19/DRC/4418/2020|EPI ISL 496506|B.1.128|Democratic Republic of the Congo|2020-04-29	Africa|hCoV-19/Kenya/C5119/2020|EPI ISL 568750|B.1|Kenya|2020-05-09	0.0002753956	Africa
Africa|hCoV-19/DRC/4422/2020|EPI ISL 496507|B.1.128|Democratic Republic of the Congo|2020-04-29	Africa|hCoV-19/Kenya/C5119/2020|EPI ISL 568750|B.1|Kenya|2020-05-09	0.0002423339	Africa
Africa|hCoV-19/DRC/4427/2020|EPI ISL 496508|B.1.128|Democratic Republic of the Congo|2020-04-29	Africa|hCoV-19/Kenya/C5119/2020|EPI ISL 568750|B.1|Kenya|2020-05-09	0.0002436661	Africa
Africa|hCoV-19/DRC/4429/2020|EPI ISL 513589|B.1.128|Democratic Republic of the Congo|2020-04-29	Africa|hCoV-19/Kenya/C5119/2020|EPI ISL 568750|B.1|Kenya|2020-05-09	0.0002435899	Africa
Africa|hCoV-19/DRC/4430/2020|EPI ISL 496509|B.1.128|Democratic Republic of the Congo|2020-04-29	Africa|hCoV-19/Kenya/C5119/2020|EPI ISL 568750|B.1|Kenya|2020-05-09	0.0002411816	Africa
Africa|hCoV-19/DRC/4437/2020|EPI ISL 513590|B.1.128|Democratic Republic of the Congo|2020-05-02	Africa|hCoV-19/Kenya/C5119/2020|EPI ISL 568750|B.1|Kenya|2020-05-09	0.0002783942	Africa
Africa|hCoV-19/DRC/4442/2020|EPI ISL 496510|B.1.128|Democratic Republic of the Congo|2020-04-29	Africa|hCoV-19/Kenya/C5119/2020|EPI ISL 568750|B.1|Kenya|2020-05-09	0.0002423839	Africa
Africa|hCoV-19/DRC/4444/2020|EPI ISL 514104|B.1.128|Democratic Republic of the Congo|2020-04-29	Africa|hCoV-19/Kenya/C5119/2020|EPI ISL 568750|B.1|Kenya|2020-05-09	0.0002401888	Africa
Africa|hCoV-19/DRC/445/2020|EPI ISL 420848|B.1|Democratic Republic of the Congo|2020-03	Africa|hCoV-19/Kenya/C5119/2020|EPI ISL 568750|B.1|Kenya|2020-05-09	0.0001050521	Africa
Africa|hCoV-19/DRC/4501/2020|EPI ISL 513591|B.1.5|Democratic Republic of the Congo|2020-05-30	Africa|hCoV-19/Kenya/C5119/2020|EPI ISL 568750|B.1|Kenya|2020-05-09	0.0001391915	Africa
Africa|hCoV-19/DRC/4516/2020|EPI ISL 487192|B.1.1.275|Democratic Republic of the Congo|2020-04-28	Africa|hCoV-19/Kenya/C5119/2020|EPI ISL 568750|B.1|Kenya|2020-05-09	0.0002060018	Africa
Africa|hCoV-19/DRC/4524/2020|EPI ISL 513597|A|Democratic Republic of the Congo|2020-04-30	Africa|hCoV-19/Kenya/C5119/2020|EPI ISL 568750|B.1|Kenya|2020-05-09	0.0004413967	Africa
Africa|hCoV-19/DRC/4541/2020|EPI ISL 513598|B.1|Democratic Republic of the Congo|2020-04-30	Africa|hCoV-19/Kenya/C5119/2020|EPI ISL 568750|B.1|Kenya|2020-05-09	0.0002376548	Africa
Africa|hCoV-19/DRC/4551/2020|EPI ISL 513599|B.1.178|Democratic Republic of the Congo|2020-04-30	Africa|hCoV-19/Kenya/C5119/2020|EPI ISL 568750|B.1|Kenya|2020-05-09	0.0002746269	Africa
Africa|hCoV-19/DRC/4561/2020|EPI ISL 513600|B.1|Democratic Republic of the Congo|2020-04-30	Africa|hCoV-19/Kenya/C5119/2020|EPI ISL 568750|B.1|Kenya|2020-05-09	0.0002036641	Africa
Africa|hCoV-19/DRC/4562/2020|EPI ISL 513601|B.1.214|Democratic Republic of the Congo|2020-04-30	Africa|hCoV-19/Kenya/C5119/2020|EPI ISL 568750|B.1|Kenya|2020-05-09	0.0002036691	Africa
Africa|hCoV-19/DRC/4568/2020|EPI ISL 513602|B.1|Democratic Republic of the Congo|2020-04-30	Africa|hCoV-19/Kenya/C5119/2020|EPI ISL 568750|B.1|Kenya|2020-05-09	0.0002056181	Africa
Africa|hCoV-19/DRC/4578/2020|EPI ISL 513603|B.1|Democratic Republic of the Congo|2020-04-30	Africa|hCoV-19/Kenya/C5119/2020|EPI ISL 568750|B.1|Kenya|2020-05-09	0.0002395315	Africa
Africa|hCoV-19/DRC/4613/2020|EPI ISL 513604|B.1.214|Democratic Republic of the Congo|2020-04-30	Africa|hCoV-19/Kenya/C5119/2020|EPI ISL 568750|B.1|Kenya|2020-05-09	0.0002376187	Africa
Africa|hCoV-19/DRC/4614/2020|EPI ISL 513605|B.1|Democratic Republic of the Congo|2020-04-30	Africa|hCoV-19/Kenya/C5119/2020|EPI ISL 568750|B.1|Kenya|2020-05-09	0.0003394977	Africa
Africa|hCoV-19/DRC/4631/2020|EPI ISL 513606|B.1.5|Democratic Republic of the Congo|2020-04-30	Africa|hCoV-19/Kenya/C5119/2020|EPI ISL 568750|B.1|Kenya|2020-05-09	0.0003395210	Africa
Africa|hCoV-19/DRC/4633/2020|EPI ISL 513607|B.1.128|Democratic Republic of the Congo|2020-04-30	Africa|hCoV-19/Kenya/C5119/2020|EPI ISL 568750|B.1|Kenya|2020-05-09	0.0003055492	Africa
Africa|hCoV-19/DRC/4642/2020|EPI ISL 513608|B.1.128|Democratic Republic of the Congo|2020-04-30	Africa|hCoV-19/Kenya/C5119/2020|EPI ISL 568750|B.1|Kenya|2020-05-09	0.0003055358	Africa
Africa|hCoV-19/DRC/4647/2020|EPI ISL 513609|B.1.128|Democratic Republic of the Congo|2020-04-30	Africa|hCoV-19/Kenya/C5119/2020|EPI ISL 568750|B.1|Kenya|2020-05-09	0.0002715818	Africa
Africa|hCoV-19/DRC/4653/2020|EPI ISL 513610|B.1.128|Democratic Republic of the Congo|2020-04-30	Africa|hCoV-19/Kenya/C5119/2020|EPI ISL 568750|B.1|Kenya|2020-05-09	0.0003055669	Africa
Africa|hCoV-19/DRC/4681/2020|EPI ISL 514116|B.1.128|Democratic Republic of the Congo|2020-04-30	Africa|hCoV-19/Kenya/C5119/2020|EPI ISL 568750|B.1|Kenya|2020-05-09	0.0002416312	Africa
Africa|hCoV-19/DRC/4683/2020|EPI ISL 514105|B.1.5|Democratic Republic of the Congo|2020-04-30	Africa|hCoV-19/Kenya/C5119/2020|EPI ISL 568750|B.1|Kenya|2020-05-09	0.0002754712	Africa
Africa|hCoV-19/DRC/4685/2020|EPI ISL 514106|B.1.128|Democratic Republic of the Congo|2020-04-30	Africa|hCoV-19/Kenya/C5119/2020|EPI ISL 568750|B.1|Kenya|2020-05-09	0.0003094929	Africa
Africa|hCoV-19/DRC/4690/2020|EPI ISL 514117|B.1.128|Democratic Republic of the Congo|2020-04-30	Africa|hCoV-19/Kenya/C5119/2020|EPI ISL 568750|B.1|Kenya|2020-05-09	0.0002755473	Africa
Africa|hCoV-19/DRC/4693/2020|EPI ISL 514118|B.1.128|Democratic Republic of the Congo|2020-04-30	Africa|hCoV-19/Kenya/C5119/2020|EPI ISL 568750|B.1|Kenya|2020-05-09	0.0002749792	Africa
Africa|hCoV-19/DRC/4694/2020|EPI ISL 514107|B.1.128|Democratic Republic of the Congo|2020-04-30	Africa|hCoV-19/Kenya/C5119/2020|EPI ISL 568750|B.1|Kenya|2020-05-09	0.0002756800	Africa
Africa|hCoV-19/DRC/4720/2020|EPI ISL 514108|B.1.84|Democratic Republic of the Congo|2020-05-01	Africa|hCoV-19/Kenya/C5119/2020|EPI ISL 568750|B.1|Kenya|2020-05-09	0.0002054139	Africa
Africa|hCoV-19/DRC/4785/2020|EPI ISL 514119|B.1.84|Democratic Republic of the Congo|2020-05-01	Africa|hCoV-19/Kenya/C5119/2020|EPI ISL 568750|B.1|Kenya|2020-05-09	0.0003093761	Africa
Africa|hCoV-19/DRC/5019/2020|EPI ISL 496511|B.1|Democratic Republic of the Congo|2020-05-02	Africa|hCoV-19/Kenya/C5119/2020|EPI ISL 568750|B.1|Kenya|2020-05-09	0.0002487153	Africa
Africa|hCoV-19/DRC/5094/2020|EPI ISL 496491|B.1.84|Democratic Republic of the Congo|2020-05-02	Africa|hCoV-19/Kenya/C5119/2020|EPI ISL 568750|B.1|Kenya|2020-05-09	0.0002067379	Africa
Africa|hCoV-19/DRC/5186/2020|EPI ISL 496512|B.1|Democratic Republic of the Congo|2020-05-03	Africa|hCoV-19/Kenya/C5119/2020|EPI ISL 568750|B.1|Kenya|2020-05-09	0.0002436796	Africa
Africa|hCoV-19/DRC/5187/2020|EPI ISL 513619|B.1|Democratic Republic of the Congo|2020-05-03	Africa|hCoV-19/Kenya/C5119/2020|EPI ISL 568750|B.1|Kenya|2020-05-09	0.0002406643	Africa
Africa|hCoV-19/DRC/5205/2020|EPI ISL 487365|B.1.1.275|Democratic Republic of the Congo|2020-05-01	Africa|hCoV-19/Kenya/C5119/2020|EPI ISL 568750|B.1|Kenya|2020-05-09	0.0002419459	Africa
Africa|hCoV-19/DRC/521/2020|EPI ISL 420854|B.1.5|Democratic Republic of the Congo|2020-03-25	Africa|hCoV-19/Kenya/C5119/2020|EPI ISL 568750|B.1|Kenya|2020-05-09	0.0000682850	Africa
Africa|hCoV-19/DRC/5210/2020|EPI ISL 487369|B.1.1.275|Democratic Republic of the Congo|2020-05-01	Africa|hCoV-19/Kenya/C5119/2020|EPI ISL 568750|B.1|Kenya|2020-05-09	0.0002411104	Africa
Africa|hCoV-19/DRC/523/2020|EPI ISL 420849|B.1.1.1|Democratic Republic of the Congo|2020-03-28	Africa|hCoV-19/Kenya/C5119/2020|EPI ISL 568750|B.1|Kenya|2020-05-09	0.0002723870	Africa
Africa|hCoV-19/DRC/5240/2020|EPI ISL 496492|B.1|Democratic Republic of the Congo|2020-05-03	Africa|hCoV-19/Kenya/C5119/2020|EPI ISL 568750|B.1|Kenya|2020-05-09	0.0001377860	Africa
Africa|hCoV-19/DRC/5377/2020|EPI ISL 496513|B.1|Democratic Republic of the Congo|2020-05-04	Africa|hCoV-19/Kenya/C5119/2020|EPI ISL 568750|B.1|Kenya|2020-05-09	0.0002066804	Africa
Africa|hCoV-19/DRC/5538/2020|EPI ISL 514120|B.1|Democratic Republic of the Congo|2020-05-05	Africa|hCoV-19/Kenya/C5119/2020|EPI ISL 568750|B.1|Kenya|2020-05-09	0.0001750331	Africa
Africa|hCoV-19/DRC/5651/2020|EPI ISL 496493|B.1.1.1|Democratic Republic of the Congo|2020-05-06	Africa|hCoV-19/Kenya/C5119/2020|EPI ISL 568750|B.1|Kenya|2020-05-09	0.0003132449	Africa
Africa|hCoV-19/DRC/5705/2020|EPI ISL 496494|B.1.84|Democratic Republic of the Congo|2020-05-06	Africa|hCoV-19/Kenya/C5119/2020|EPI ISL 568750|B.1|Kenya|2020-05-09	0.0001771265	Africa
Africa|hCoV-19/DRC/5735/2020|EPI ISL 496495|B.1.214|Democratic Republic of the Congo|2020-05-06	Africa|hCoV-19/Kenya/C5119/2020|EPI ISL 568750|B.1|Kenya|2020-05-09	0.0001751766	Africa
Africa|hCoV-19/DRC/5815/2020|EPI ISL 495629|B.1.214|Democratic Republic of the Congo|2020-05-06	Africa|hCoV-19/Kenya/C5119/2020|EPI ISL 568750|B.1|Kenya|2020-05-09	0.0002453546	Africa
Africa|hCoV-19/DRC/5907/2020|EPI ISL 496496|B.1.84|Democratic Republic of the Congo|2020-05-07	Africa|hCoV-19/Kenya/C5119/2020|EPI ISL 568750|B.1|Kenya|2020-05-09	0.0002833974	Africa
Africa|hCoV-19/DRC/5913/2020|EPI ISL 496497|B.1|Democratic Republic of the Congo|2020-05-07	Africa|hCoV-19/Kenya/C5119/2020|EPI ISL 568750|B.1|Kenya|2020-05-09	0.0002784069	Africa
Africa|hCoV-19/DRC/5927/2020|EPI ISL 496498|B.1.9|Democratic Republic of the Congo|2020-05-07	Africa|hCoV-19/Kenya/C5119/2020|EPI ISL 568750|B.1|Kenya|2020-05-09	0.0004526110	Africa
Africa|hCoV-19/DRC/5957/2020|EPI ISL 496499|B.1.5|Democratic Republic of the Congo|2020-05-07	Africa|hCoV-19/Kenya/C5119/2020|EPI ISL 568750|B.1|Kenya|2020-05-09	0.0001031065	Africa
Africa|hCoV-19/DRC/5964/2020|EPI ISL 496500|B.1.178|Democratic Republic of the Congo|2020-05-07	Africa|hCoV-19/Kenya/C5119/2020|EPI ISL 568750|B.1|Kenya|2020-05-09	0.0001073347	Africa
Africa|hCoV-19/DRC/5996/2020|EPI ISL 496514|B.1.84|Democratic Republic of the Congo|2020-05-08	Africa|hCoV-19/Kenya/C5119/2020|EPI ISL 568750|B.1|Kenya|2020-05-09	0.0002087879	Africa
Africa|hCoV-19/DRC/6026/2020|EPI ISL 513622|B.1.1.1|Democratic Republic of the Congo|2020-05-08	Africa|hCoV-19/Kenya/C5119/2020|EPI ISL 568750|B.1|Kenya|2020-05-09	0.0003839041	Africa
Africa|hCoV-19/DRC/6143/2020|EPI ISL 496515|B.1|Democratic Republic of the Congo|2020-05-08	Africa|hCoV-19/Kenya/C5119/2020|EPI ISL 568750|B.1|Kenya|2020-05-09	0.0001740861	Africa
Africa|hCoV-19/DRC/6151/2020|EPI ISL 513620|B.1.214|Democratic Republic of the Congo|2020-05-08	Africa|hCoV-19/Kenya/C5119/2020|EPI ISL 568750|B.1|Kenya|2020-05-09	0.0002419625	Africa
Africa|hCoV-19/DRC/6163/2020|EPI ISL 513623|B.1.214|Democratic Republic of the Congo|2020-05-08	Africa|hCoV-19/Kenya/C5119/2020|EPI ISL 568750|B.1|Kenya|2020-05-09	0.0002448572	Africa
Africa|hCoV-19/DRC/6203/2020|EPI ISL 514109|B.1|Democratic Republic of the Congo|2020-05-09	Africa|hCoV-19/Kenya/C5119/2020|EPI ISL 568750|B.1|Kenya|2020-05-09	0.0003448272	Africa
Africa|hCoV-19/DRC/6209/2020|EPI ISL 514110|B.1.84|Democratic Republic of the Congo|2020-05-09	Africa|hCoV-19/Kenya/C5119/2020|EPI ISL 568750|B.1|Kenya|2020-05-09	0.0001721098	Africa
Africa|hCoV-19/DRC/6227/2020|EPI ISL 514121|B.1.84|Democratic Republic of the Congo|2020-05-09	Africa|hCoV-19/Kenya/C5119/2020|EPI ISL 568750|B.1|Kenya|2020-05-09	0.0001720920	Africa
Africa|hCoV-19/DRC/6313/2020|EPI ISL 496516|B.1.84|Democratic Republic of the Congo|2020-05-09	Africa|hCoV-19/Kenya/C5119/2020|EPI ISL 568750|B.1|Kenya|2020-05-09	0.0002848126	Africa
Africa|hCoV-19/DRC/6338/2020|EPI ISL 495630|B.1|Democratic Republic of the Congo|2020-05-09	Africa|hCoV-19/Kenya/C5119/2020|EPI ISL 568750|B.1|Kenya|2020-05-09	0.0002111674	Africa
Africa|hCoV-19/DRC/6341/2020|EPI ISL 495631|B.1|Democratic Republic of the Congo|2020-05-09	Africa|hCoV-19/Kenya/C5119/2020|EPI ISL 568750|B.1|Kenya|2020-05-09	0.0003191112	Africa
Africa|hCoV-19/DRC/6342/2020|EPI ISL 495632|B.1|Democratic Republic of the Congo|2020-05-09	Africa|hCoV-19/Kenya/C5119/2020|EPI ISL 568750|B.1|Kenya|2020-05-09	0.0002784756	Africa
Africa|hCoV-19/DRC/6361/2020|EPI ISL 495633|B.1|Democratic Republic of the Congo|2020-05-09	Africa|hCoV-19/Kenya/C5119/2020|EPI ISL 568750|B.1|Kenya|2020-05-09	0.0001777263	Africa
Africa|hCoV-19/DRC/6380/2020|EPI ISL 513611|B.1.1.275|Democratic Republic of the Congo|2020-05-04	Africa|hCoV-19/Kenya/C5119/2020|EPI ISL 568750|B.1|Kenya|2020-05-09	0.0002423647	Africa
Africa|hCoV-19/DRC/6384/2020|EPI ISL 513612|B.1.1.275|Democratic Republic of the Congo|2020-05-07	Africa|hCoV-19/Kenya/C5119/2020|EPI ISL 568750|B.1|Kenya|2020-05-09	0.0002074548	Africa
Africa|hCoV-19/DRC/6386/2020|EPI ISL 513613|B.1.1.275|Democratic Republic of the Congo|2020-05-07	Africa|hCoV-19/Kenya/C5119/2020|EPI ISL 568750|B.1|Kenya|2020-05-09	0.0002055997	Africa
Africa|hCoV-19/DRC/6389/2020|EPI ISL 513614|B.1.84|Democratic Republic of the Congo|2020-05-07	Africa|hCoV-19/Kenya/C5119/2020|EPI ISL 568750|B.1|Kenya|2020-05-09	0.0002756392	Africa
Africa|hCoV-19/DRC/6390/2020|EPI ISL 513615|B.1.1.275|Democratic Republic of the Congo|2020-05-04	Africa|hCoV-19/Kenya/C5119/2020|EPI ISL 568750|B.1|Kenya|2020-05-09	0.0003088462	Africa
Africa|hCoV-19/DRC/6392/2020|EPI ISL 513616|B.1|Democratic Republic of the Congo|2020-05-04	Africa|hCoV-19/Kenya/C5119/2020|EPI ISL 568750|B.1|Kenya|2020-05-09	0.0000679217	Africa
Africa|hCoV-19/DRC/6395/2020|EPI ISL 513617|B.1.1.275|Democratic Republic of the Congo|2020-05-07	Africa|hCoV-19/Kenya/C5119/2020|EPI ISL 568750|B.1|Kenya|2020-05-09	0.0003395369	Africa
Africa|hCoV-19/DRC/6398/2020|EPI ISL 513618|B.1.1.275|Democratic Republic of the Congo|2020-05-07	Africa|hCoV-19/Kenya/C5119/2020|EPI ISL 568750|B.1|Kenya|2020-05-09	0.0002376405	Africa
Africa|hCoV-19/DRC/6724/2020|EPI ISL 495634|B.1|Democratic Republic of the Congo|2020-05-11	Africa|hCoV-19/Kenya/C5119/2020|EPI ISL 568750|B.1|Kenya|2020-05-09	0.0001721015	Africa
Africa|hCoV-19/DRC/6743/2020|EPI ISL 495635|B.1.149|Democratic Republic of the Congo|2020-05-11	Africa|hCoV-19/Kenya/C5119/2020|EPI ISL 568750|B.1|Kenya|2020-05-09	0.0001767983	Africa
Africa|hCoV-19/DRC/6783/2020|EPI ISL 496501|B.1.149|Democratic Republic of the Congo|2020-05-11	Africa|hCoV-19/Kenya/C5119/2020|EPI ISL 568750|B.1|Kenya|2020-05-09	0.0002109077	Africa
Africa|hCoV-19/DRC/6784/2020|EPI ISL 495636|B.1|Democratic Republic of the Congo|2020-05-11	Africa|hCoV-19/Kenya/C5119/2020|EPI ISL 568750|B.1|Kenya|2020-05-09	0.0001374422	Africa
Africa|hCoV-19/DRC/6786/2020|EPI ISL 495637|B.1.178|Democratic Republic of the Congo|2020-05-11	Africa|hCoV-19/Kenya/C5119/2020|EPI ISL 568750|B.1|Kenya|2020-05-09	0.0002411370	Africa
Africa|hCoV-19/DRC/6791/2020|EPI ISL 495638|B.1.178|Democratic Republic of the Congo|2020-05-11	Africa|hCoV-19/Kenya/C5119/2020|EPI ISL 568750|B.1|Kenya|2020-05-09	0.0002065351	Africa
Africa|hCoV-19/DRC/6792/2020|EPI ISL 495639|B.1|Democratic Republic of the Congo|2020-05-11	Africa|hCoV-19/Kenya/C5119/2020|EPI ISL 568750|B.1|Kenya|2020-05-09	0.0001782885	Africa
Africa|hCoV-19/DRC/6801/2020|EPI ISL 514111|B.1|Democratic Republic of the Congo|2020-05-11	Africa|hCoV-19/Kenya/C5119/2020|EPI ISL 568750|B.1|Kenya|2020-05-09	0.0003787480	Africa
Africa|hCoV-19/DRC/6853/2020|EPI ISL 496502|B.1.214|Democratic Republic of the Congo|2020-05-11	Africa|hCoV-19/Kenya/C5119/2020|EPI ISL 568750|B.1|Kenya|2020-05-09	0.0001731446	Africa
Africa|hCoV-19/DRC/6854/2020|EPI ISL 496503|B.1|Democratic Republic of the Congo|2020-05-11	Africa|hCoV-19/Kenya/C5119/2020|EPI ISL 568750|B.1|Kenya|2020-05-09	0.0003526443	Africa
Africa|hCoV-19/DRC/6875/2020|EPI ISL 496504|B.1|Democratic Republic of the Congo|2020-05-11	Africa|hCoV-19/Kenya/C5119/2020|EPI ISL 568750|B.1|Kenya|2020-05-09	0.0001721157	Africa
Africa|hCoV-19/DRC/7042/2020|EPI ISL 513592|B.1.214|Democratic Republic of the Congo|2020-05-12	Africa|hCoV-19/Kenya/C5119/2020|EPI ISL 568750|B.1|Kenya|2020-05-09	0.0002059739	Africa
Africa|hCoV-19/DRC/7061/2020|EPI ISL 513593|B.1|Democratic Republic of the Congo|2020-05-12	Africa|hCoV-19/Kenya/C5119/2020|EPI ISL 568750|B.1|Kenya|2020-05-09	0.0001409758	Africa
Africa|hCoV-19/DRC/7140/2020|EPI ISL 513594|B.1.214|Democratic Republic of the Congo|2020-05-12	Africa|hCoV-19/Kenya/C5119/2020|EPI ISL 568750|B.1|Kenya|2020-05-09	0.0003112618	Africa
Africa|hCoV-19/DRC/7200/2020|EPI ISL 514112|B.1|Democratic Republic of the Congo|2020-05-13	Africa|hCoV-19/Kenya/C5119/2020|EPI ISL 568750|B.1|Kenya|2020-05-09	0.0003082305	Africa
Africa|hCoV-19/DRC/7211/2020|EPI ISL 514122|B.1.149|Democratic Republic of the Congo|2020-05-13	Africa|hCoV-19/Kenya/C5119/2020|EPI ISL 568750|B.1|Kenya|2020-05-09	0.0002750102	Africa
Africa|hCoV-19/DRC/7248/2020|EPI ISL 514123|B.1|Democratic Republic of the Congo|2020-05-13	Africa|hCoV-19/Kenya/C5119/2020|EPI ISL 568750|B.1|Kenya|2020-05-09	0.0001740399	Africa
Africa|hCoV-19/DRC/7255/2020|EPI ISL 514124|B.1.149|Democratic Republic of the Congo|2020-05-13	Africa|hCoV-19/Kenya/C5119/2020|EPI ISL 568750|B.1|Kenya|2020-05-09	0.0003099419	Africa
Africa|hCoV-19/DRC/73/2020|EPI ISL 417941|B.1.178|Democratic Republic of the Congo|2020-03-18	Africa|hCoV-19/Kenya/C5119/2020|EPI ISL 568750|B.1|Kenya|2020-05-09	0.0001029381	Africa
Africa|hCoV-19/DRC/7386/2020|EPI ISL 513595|B.1.5|Democratic Republic of the Congo|2020-05-14	Africa|hCoV-19/Kenya/C5119/2020|EPI ISL 568750|B.1|Kenya|2020-05-09	0.0001050264	Africa
Africa|hCoV-19/DRC/7430/2020|EPI ISL 496517|B.1.1.1|Democratic Republic of the Congo|2020-05-14	Africa|hCoV-19/Kenya/C5119/2020|EPI ISL 568750|B.1|Kenya|2020-05-09	0.0005022950	Africa
Africa|hCoV-19/DRC/7434/2020|EPI ISL 513621|B.1.1.1|Democratic Republic of the Congo|2020-05-14	Africa|hCoV-19/Kenya/C5119/2020|EPI ISL 568750|B.1|Kenya|2020-05-09	0.0004923169	Africa
Africa|hCoV-19/DRC/7471/2020|EPI ISL 513596|B.1.214|Democratic Republic of the Congo|2020-05-14	Africa|hCoV-19/Kenya/C5119/2020|EPI ISL 568750|B.1|Kenya|2020-05-09	0.0003102567	Africa
Africa|hCoV-19/DRC/7488/2020|EPI ISL 514113|B.1.1|Democratic Republic of the Congo|2020-05-14	Africa|hCoV-19/Kenya/C5119/2020|EPI ISL 568750|B.1|Kenya|2020-05-09	0.0001719955	Africa
Africa|hCoV-19/DRC/7713/2020|EPI ISL 495640|B.1|Democratic Republic of the Congo|2020-05-14	Africa|hCoV-19/Kenya/C5119/2020|EPI ISL 568750|B.1|Kenya|2020-05-09	0.0003844060	Africa
Africa|hCoV-19/DRC/7864/2020|EPI ISL 496505|B.1.214|Democratic Republic of the Congo|2020-05-15	Africa|hCoV-19/Kenya/C5119/2020|EPI ISL 568750|B.1|Kenya|2020-05-09	0.0002779212	Africa
Africa|hCoV-19/DRC/7920/2020|EPI ISL 495641|B.1|Democratic Republic of the Congo|2020-05-15	Africa|hCoV-19/Kenya/C5119/2020|EPI ISL 568750|B.1|Kenya|2020-05-09	0.0003101097	Africa
Africa|hCoV-19/DRC/80/2020|EPI ISL 417942|B.1.178|Democratic Republic of the Congo|2020-03-18	Africa|hCoV-19/Kenya/C5119/2020|EPI ISL 568750|B.1|Kenya|2020-05-09	0.0001022750	Africa
Africa|hCoV-19/DRC/8018/2020|EPI ISL 514125|B.1.5|Democratic Republic of the Congo|2020-05-15	Africa|hCoV-19/Kenya/C5119/2020|EPI ISL 568750|B.1|Kenya|2020-05-09	0.0002825668	Africa
Africa|hCoV-19/DRC/81/2020|EPI ISL 417944|B.1.9|Democratic Republic of the Congo|2020-03-18	Africa|hCoV-19/Kenya/C5119/2020|EPI ISL 568750|B.1|Kenya|2020-05-09	0.0002052150	Africa
Africa|hCoV-19/DRC/82/2020|EPI ISL 417946|B.1.5|Democratic Republic of the Congo|2020-03-18	Africa|hCoV-19/Kenya/C5119/2020|EPI ISL 568750|B.1|Kenya|2020-05-09	0.0000678796	Africa
Africa|hCoV-19/DRC/94/2020|EPI ISL 417947|B.1|Democratic Republic of the Congo|2020-03-19	Africa|hCoV-19/Kenya/C5119/2020|EPI ISL 568750|B.1|Kenya|2020-05-09	0.0001018674	Africa
Africa|hCoV-19/DRC/998/2020|EPI ISL 429254|B.1|Democratic Republic of the Congo|2020-04-03	Africa|hCoV-19/Kenya/C5119/2020|EPI ISL 568750|B.1|Kenya|2020-05-09	0.0001773544	Africa
Africa|hCoV-19/DRC/KN-0038/2020|EPI ISL 417434|B.1.128|Democratic Republic of the Congo|2020-03-14	Africa|hCoV-19/Kenya/C5119/2020|EPI ISL 568750|B.1|Kenya|2020-05-09	0.0002116845	Africa
Africa|hCoV-19/DRC/KN-0054/2020|EPI ISL 417437|B.1.178|Democratic Republic of the Congo|2020-03-17	Africa|hCoV-19/Kenya/C5119/2020|EPI ISL 568750|B.1|Kenya|2020-05-09	0.0001359307	Africa
Africa|hCoV-19/DRC/KN-0058/2020|EPI ISL 417438|B.1|Democratic Republic of the Congo|2020-03-17	Africa|hCoV-19/Kenya/C5119/2020|EPI ISL 568750|B.1|Kenya|2020-05-09	0.0001027605	Africa
Africa|hCoV-19/DRC/KN-0060/2020|EPI ISL 417440|B.1|Democratic Republic of the Congo|2020-03-17	Africa|hCoV-19/Kenya/C5119/2020|EPI ISL 568750|B.1|Kenya|2020-05-09	0.0001360398	Africa
Africa|hCoV-19/DRC/KN-0070/2020|EPI ISL 417441|B.1.178|Democratic Republic of the Congo|2020-03-17	Africa|hCoV-19/Kenya/C5119/2020|EPI ISL 568750|B.1|Kenya|2020-05-09	0.0001043159	Africa
Africa|hCoV-19/DRC/KN-0072/2020|EPI ISL 417442|B.1.178|Democratic Republic of the Congo|2020-03-18	Africa|hCoV-19/Kenya/C5119/2020|EPI ISL 568750|B.1|Kenya|2020-05-09	0.0001023517	Africa
Africa|hCoV-19/DRC/KN-13/2020|EPI ISL 414647|B.1|Democratic Republic of the Congo|2020-03-09	Africa|hCoV-19/Kenya/C5119/2020|EPI ISL 568750|B.1|Kenya|2020-05-09	0.0001041912	Africa
Africa|hCoV-19/Egypt/Army-MCL001/2020|EPI ISL 510526|B.1|Egypt|2020-06-01	Africa|hCoV-19/Kenya/C5119/2020|EPI ISL 568750|B.1|Kenya|2020-05-09	0.0002376290	Africa
Africa|hCoV-19/Egypt/C-CU001a-S1/2020|EPI ISL 529031|B.1.255|Egypt|2020-05-19	Africa|hCoV-19/Kenya/C5119/2020|EPI ISL 568750|B.1|Kenya|2020-05-09	0.0002716380	Africa
Africa|hCoV-19/Egypt/C-CU002b-S3/2020|EPI ISL 529032|B.1.1.1|Egypt|2020-06-19	Africa|hCoV-19/Kenya/C5119/2020|EPI ISL 568750|B.1|Kenya|2020-05-09	0.0005093575	Africa
Africa|hCoV-19/Egypt/C-VSVRI-SERVAC/2020|EPI ISL 528386|B.1.255|Egypt|2020-08-22	Africa|hCoV-19/Kenya/C5119/2020|EPI ISL 568750|B.1|Kenya|2020-05-09	0.0001018363	Africa
Africa|hCoV-19/Egypt/CUNCI-7I028/2020|EPI ISL 524426|B.1.255|Egypt|2020-07-19	Africa|hCoV-19/Kenya/C5119/2020|EPI ISL 568750|B.1|Kenya|2020-05-09	0.0001018363	Africa
Africa|hCoV-19/Egypt/CUNCI-HGC002/2020|EPI ISL 468045|B.1|Egypt|2020-05-02	Africa|hCoV-19/Kenya/C5119/2020|EPI ISL 568750|B.1|Kenya|2020-05-09	0.0001019286	Africa
Africa|hCoV-19/Egypt/CUNCI-HGC004/2020|EPI ISL 468048|B.1|Egypt|2020-05-02	Africa|hCoV-19/Kenya/C5119/2020|EPI ISL 568750|B.1|Kenya|2020-05-09	0.0001019009	Africa
Africa|hCoV-19/Egypt/CUNCI-HGC005/2020|EPI ISL 468052|B.1|Egypt|2020-05-02	Africa|hCoV-19/Kenya/C5119/2020|EPI ISL 568750|B.1|Kenya|2020-05-09	0.0001698510	Africa
Africa|hCoV-19/Egypt/CUNCI-HGC006/2020|EPI ISL 468050|B.1|Egypt|2020-05-02	Africa|hCoV-19/Kenya/C5119/2020|EPI ISL 568750|B.1|Kenya|2020-05-09	0.0001698187	Africa
Africa|hCoV-19/Egypt/CUNCI-HGC007-2/2020|EPI ISL 468054|B.1|Egypt|2020-05-02	Africa|hCoV-19/Kenya/C5119/2020|EPI ISL 568750|B.1|Kenya|2020-05-09	0.0002037500	Africa
Africa|hCoV-19/Egypt/CUNCI-HGC007/2020|EPI ISL 468046|B.1|Egypt|2020-05-02	Africa|hCoV-19/Kenya/C5119/2020|EPI ISL 568750|B.1|Kenya|2020-05-09	0.0001698476	Africa
Africa|hCoV-19/Egypt/CUNCI-HGC008/2020|EPI ISL 468044|B.1|Egypt|2020-05-02	Africa|hCoV-19/Kenya/C5119/2020|EPI ISL 568750|B.1|Kenya|2020-05-09	0.0001698533	Africa
Africa|hCoV-19/Egypt/CUNCI-HGC009/2020|EPI ISL 468053|B.1|Egypt|2020-05-02	Africa|hCoV-19/Kenya/C5119/2020|EPI ISL 568750|B.1|Kenya|2020-05-09	0.0001019390	Africa
Africa|hCoV-19/Egypt/CUNCI-HGC010/2020|EPI ISL 468055|B.1.247|Egypt|2020-05-02	Africa|hCoV-19/Kenya/C5119/2020|EPI ISL 568750|B.1|Kenya|2020-05-09	0.0003397284	Africa
Africa|hCoV-19/Egypt/CUNCI-HGC011/2020|EPI ISL 468059|B.1|Egypt|2020-05-02	Africa|hCoV-19/Kenya/C5119/2020|EPI ISL 568750|B.1|Kenya|2020-05-09	0.0001698632	Africa
Africa|hCoV-19/Egypt/CUNCI-HGC012/2020|EPI ISL 468051|B.1.255|Egypt|2020-05-02	Africa|hCoV-19/Kenya/C5119/2020|EPI ISL 568750|B.1|Kenya|2020-05-09	0.0002717820	Africa
Africa|hCoV-19/Egypt/CUNCI-HGC013/2020|EPI ISL 468047|B.1.201|Egypt|2020-05-02	Africa|hCoV-19/Kenya/C5119/2020|EPI ISL 568750|B.1|Kenya|2020-05-09	0.0002378068	Africa
Africa|hCoV-19/Egypt/CUNCI-HGC014/2020|EPI ISL 468060|B.1.5|Egypt|2020-05-02	Africa|hCoV-19/Kenya/C5119/2020|EPI ISL 568750|B.1|Kenya|2020-05-09	0.0000339714	Africa
Africa|hCoV-19/Egypt/CUNCI-HGC015/2020|EPI ISL 468056|B.1|Egypt|2020-05-02	Africa|hCoV-19/Kenya/C5119/2020|EPI ISL 568750|B.1|Kenya|2020-05-09	0.0000339702	Africa
Africa|hCoV-19/Egypt/CUNCI-HGC016/2020|EPI ISL 468058|B.1|Egypt|2020-05-02	Africa|hCoV-19/Kenya/C5119/2020|EPI ISL 568750|B.1|Kenya|2020-05-09	0.0001361481	Africa
Africa|hCoV-19/Egypt/CUNCI-HGC021/2020|EPI ISL 468061|B.1|Egypt|2020-05-02	Africa|hCoV-19/Kenya/C5119/2020|EPI ISL 568750|B.1|Kenya|2020-05-09	0.0001701034	Africa
Africa|hCoV-19/Egypt/CUNCI-HGC023/2020|EPI ISL 468057|B.1.5|Egypt|2020-05-02	Africa|hCoV-19/Kenya/C5119/2020|EPI ISL 568750|B.1|Kenya|2020-05-09	0.0000679503	Africa
Africa|hCoV-19/Egypt/CUNCI-HGC028/2020|EPI ISL 468062|B.1|Egypt|2020-05-02	Africa|hCoV-19/Kenya/C5119/2020|EPI ISL 568750|B.1|Kenya|2020-05-09	0.0002382193	Africa
Africa|hCoV-19/Egypt/CUNCI-HGC3I011/2020|EPI ISL 479697|B.1|Egypt|2020-06-02	Africa|hCoV-19/Kenya/C5119/2020|EPI ISL 568750|B.1|Kenya|2020-05-09	0.0001697362	Africa
Africa|hCoV-19/Egypt/CUNCI-HGC3I012/2020|EPI ISL 479693|B.1.255|Egypt|2020-06-02	Africa|hCoV-19/Kenya/C5119/2020|EPI ISL 568750|B.1|Kenya|2020-05-09	0.0002715791	Africa
Africa|hCoV-19/Egypt/CUNCI-HGC3I013/2020|EPI ISL 479694|B.1.201|Egypt|2020-06-02	Africa|hCoV-19/Kenya/C5119/2020|EPI ISL 568750|B.1|Kenya|2020-05-09	0.0002376292	Africa
Africa|hCoV-19/Egypt/CUNCI-HGC3I014/2020|EPI ISL 479696|B.1.5|Egypt|2020-06-02	Africa|hCoV-19/Kenya/C5119/2020|EPI ISL 568750|B.1|Kenya|2020-05-09	0.0000339448	Africa
Africa|hCoV-19/Egypt/CUNCI-HGC3I02/2020|EPI ISL 479686|B.1|Egypt|2020-06-02	Africa|hCoV-19/Kenya/C5119/2020|EPI ISL 568750|B.1|Kenya|2020-05-09	0.0001357937	Africa
Africa|hCoV-19/Egypt/CUNCI-HGC3I023/2020|EPI ISL 479695|B.1.5|Egypt|2020-06-02	Africa|hCoV-19/Kenya/C5119/2020|EPI ISL 568750|B.1|Kenya|2020-05-09	0.0000678996	Africa
Africa|hCoV-19/Egypt/CUNCI-HGC3I025/2020|EPI ISL 479691|B.1|Egypt|2020-06-02	Africa|hCoV-19/Kenya/C5119/2020|EPI ISL 568750|B.1|Kenya|2020-05-09	0.0002037077	Africa
Africa|hCoV-19/Egypt/CUNCI-HGC3I03/2020|EPI ISL 479687|B.1|Egypt|2020-06-02	Africa|hCoV-19/Kenya/C5119/2020|EPI ISL 568750|B.1|Kenya|2020-05-09	0.0001697208	Africa
Africa|hCoV-19/Egypt/CUNCI-HGC3I05/2020|EPI ISL 479690|B.1|Egypt|2020-06-02	Africa|hCoV-19/Kenya/C5119/2020|EPI ISL 568750|B.1|Kenya|2020-05-09	0.0001697242	Africa
Africa|hCoV-19/Egypt/CUNCI-HGC3I06/2020|EPI ISL 479688|B.1|Egypt|2020-06-02	Africa|hCoV-19/Kenya/C5119/2020|EPI ISL 568750|B.1|Kenya|2020-05-09	0.0001697265	Africa
Africa|hCoV-19/Egypt/CUNCI-HGC3I08/2020|EPI ISL 479698|B.1|Egypt|2020-06-02	Africa|hCoV-19/Kenya/C5119/2020|EPI ISL 568750|B.1|Kenya|2020-05-09	0.0001697265	Africa
Africa|hCoV-19/Egypt/CUNCI-HGC3I09/2020|EPI ISL 479692|B.1|Egypt|2020-06-02	Africa|hCoV-19/Kenya/C5119/2020|EPI ISL 568750|B.1|Kenya|2020-05-09	0.0001018629	Africa
Africa|hCoV-19/Egypt/CUNCI-HGC4I003/2020|EPI ISL 479699|B.1.1.247|Egypt|2020-06-02	Africa|hCoV-19/Kenya/C5119/2020|EPI ISL 568750|B.1|Kenya|2020-05-09	0.0003735237	Africa
Africa|hCoV-19/Egypt/CUNCI-HGC4I004/2020|EPI ISL 479700|B.1.1.296|Egypt|2020-06-02	Africa|hCoV-19/Kenya/C5119/2020|EPI ISL 568750|B.1|Kenya|2020-05-09	0.0002716094	Africa
Africa|hCoV-19/Egypt/CUNCI-HGC4I015/2020|EPI ISL 479728|B.1.1.123|Egypt|2020-06-02	Africa|hCoV-19/Kenya/C5119/2020|EPI ISL 568750|B.1|Kenya|2020-05-09	0.0003056248	Africa
Africa|hCoV-19/Egypt/CUNCI-HGC4I022/2020|EPI ISL 479705|B.1.1|Egypt|2020-06-02	Africa|hCoV-19/Kenya/C5119/2020|EPI ISL 568750|B.1|Kenya|2020-05-09	0.0004074888	Africa
Africa|hCoV-19/Egypt/CUNCI-HGC4I023/2020|EPI ISL 479729|B.1.1.247|Egypt|2020-06-02	Africa|hCoV-19/Kenya/C5119/2020|EPI ISL 568750|B.1|Kenya|2020-05-09	0.0002377179	Africa
Africa|hCoV-19/Egypt/CUNCI-HGC4I025/2020|EPI ISL 479706|B.1.255|Egypt|2020-06-02	Africa|hCoV-19/Kenya/C5119/2020|EPI ISL 568750|B.1|Kenya|2020-05-09	0.0002376316	Africa
Africa|hCoV-19/Egypt/CUNCI-HGC4I026/2020|EPI ISL 479702|B.1|Egypt|2020-06-02	Africa|hCoV-19/Kenya/C5119/2020|EPI ISL 568750|B.1|Kenya|2020-05-09	0.0003058264	Africa
Africa|hCoV-19/Egypt/CUNCI-HGC4I029/2020|EPI ISL 479701|B.1.1.1|Egypt|2020-06-02	Africa|hCoV-19/Kenya/C5119/2020|EPI ISL 568750|B.1|Kenya|2020-05-09	0.0004414508	Africa
Africa|hCoV-19/Egypt/CUNCI-HGC4I030/2020|EPI ISL 479703|B.1|Egypt|2020-06-02	Africa|hCoV-19/Kenya/C5119/2020|EPI ISL 568750|B.1|Kenya|2020-05-09	0.0002376244	Africa
Africa|hCoV-19/Egypt/CUNCI-HGC4I031/2020|EPI ISL 479707|B.1.1.1|Egypt|2020-06-02	Africa|hCoV-19/Kenya/C5119/2020|EPI ISL 568750|B.1|Kenya|2020-05-09	0.0005093749	Africa
Africa|hCoV-19/Egypt/CUNCI-HGC4I032/2020|EPI ISL 479709|B.1.1|Egypt|2020-06-02	Africa|hCoV-19/Kenya/C5119/2020|EPI ISL 568750|B.1|Kenya|2020-05-09	0.0002718494	Africa
Africa|hCoV-19/Egypt/CUNCI-HGC4I033/2020|EPI ISL 479704|B.1|Egypt|2020-06-02	Africa|hCoV-19/Kenya/C5119/2020|EPI ISL 568750|B.1|Kenya|2020-05-09	0.0001358029	Africa
Africa|hCoV-19/Egypt/CUNCI-HGC4I034/2020|EPI ISL 479708|B.1.255|Egypt|2020-06-02	Africa|hCoV-19/Kenya/C5119/2020|EPI ISL 568750|B.1|Kenya|2020-05-09	0.0001018259	Africa
Africa|hCoV-19/Egypt/CUNCI-HGC5I001/2020|EPI ISL 479710|B.1.1|Egypt|2020-06-02	Africa|hCoV-19/Kenya/C5119/2020|EPI ISL 568750|B.1|Kenya|2020-05-09	0.0001358416	Africa
Africa|hCoV-19/Egypt/CUNCI-HGC5I003/2020|EPI ISL 479711|B.1|Egypt|2020-06-02	Africa|hCoV-19/Kenya/C5119/2020|EPI ISL 568750|B.1|Kenya|2020-05-09	0.0001357890	Africa
Africa|hCoV-19/Egypt/CUNCI-HGC5I010/2020|EPI ISL 479730|B.1.1|Egypt|2020-06-02	Africa|hCoV-19/Kenya/C5119/2020|EPI ISL 568750|B.1|Kenya|2020-05-09	0.0002037708	Africa
Africa|hCoV-19/Egypt/CUNCI-HGC5I011/2020|EPI ISL 479712|B.1.1|Egypt|2020-06-02	Africa|hCoV-19/Kenya/C5119/2020|EPI ISL 568750|B.1|Kenya|2020-05-09	0.0001358232	Africa
Africa|hCoV-19/Egypt/CUNCI-HGC5I012/2020|EPI ISL 479713|B.1.1|Egypt|2020-06-02	Africa|hCoV-19/Kenya/C5119/2020|EPI ISL 568750|B.1|Kenya|2020-05-09	0.0001697363	Africa
Africa|hCoV-19/Egypt/CUNCI-HGC5I014/2020|EPI ISL 479714|B.1.255|Egypt|2020-06-02	Africa|hCoV-19/Kenya/C5119/2020|EPI ISL 568750|B.1|Kenya|2020-05-09	0.0002376397	Africa
Africa|hCoV-19/Egypt/CUNCI-HGC5I015/2020|EPI ISL 475722|B.1.255|Egypt|2020-05-02	Africa|hCoV-19/Kenya/C5119/2020|EPI ISL 568750|B.1|Kenya|2020-05-09	0.0003056944	Africa
Africa|hCoV-19/Egypt/CUNCI-HGC5I016/2020|EPI ISL 479731|B.1|Egypt|2020-06-02	Africa|hCoV-19/Kenya/C5119/2020|EPI ISL 568750|B.1|Kenya|2020-05-09	0.0001357923	Africa
Africa|hCoV-19/Egypt/CUNCI-HGC5I022/2020|EPI ISL 479715|B.1.1|Egypt|2020-06-02	Africa|hCoV-19/Kenya/C5119/2020|EPI ISL 568750|B.1|Kenya|2020-05-09	0.0002036946	Africa
Africa|hCoV-19/Egypt/CUNCI-HGC5I025/2020|EPI ISL 479716|A|Egypt|2020-06-02	Africa|hCoV-19/Kenya/C5119/2020|EPI ISL 568750|B.1|Kenya|2020-05-09	0.0000680273	Africa
Africa|hCoV-19/Egypt/CUNCI-HGC5I026/2020|EPI ISL 479735|B.1.5|Egypt|2020-06-02	Africa|hCoV-19/Kenya/C5119/2020|EPI ISL 568750|B.1|Kenya|2020-05-09	0.0002377469	Africa
Africa|hCoV-19/Egypt/CUNCI-HGC5I029/2020|EPI ISL 479734|B.1|Egypt|2020-06-02	Africa|hCoV-19/Kenya/C5119/2020|EPI ISL 568750|B.1|Kenya|2020-05-09	0.0001358121	Africa
Africa|hCoV-19/Egypt/CUNCI-HGC5I030/2020|EPI ISL 479721|B.1.5|Egypt|2020-06-02	Africa|hCoV-19/Kenya/C5119/2020|EPI ISL 568750|B.1|Kenya|2020-05-09	0.0000339495	Africa
Africa|hCoV-19/Egypt/CUNCI-HGC5I033/2020|EPI ISL 479717|B.1.5|Egypt|2020-06-02	Africa|hCoV-19/Kenya/C5119/2020|EPI ISL 568750|B.1|Kenya|2020-05-09	0.0000339529	Africa
Africa|hCoV-19/Egypt/CUNCI-HGC5I034/2020|EPI ISL 479720|B.1.5|Egypt|2020-06-02	Africa|hCoV-19/Kenya/C5119/2020|EPI ISL 568750|B.1|Kenya|2020-05-09	0.0001018328	Africa
Africa|hCoV-19/Egypt/CUNCI-HGC6I002/2020|EPI ISL 479719|B.1.1.1|Egypt|2020-06-02	Africa|hCoV-19/Kenya/C5119/2020|EPI ISL 568750|B.1|Kenya|2020-05-09	0.0004074571	Africa
Africa|hCoV-19/Egypt/CUNCI-HGC6I003/2020|EPI ISL 479718|B.1.5|Egypt|2020-06-02	Africa|hCoV-19/Kenya/C5119/2020|EPI ISL 568750|B.1|Kenya|2020-05-09	0.0001357904	Africa
Africa|hCoV-19/Egypt/CUNCI-HGC6I007/2020|EPI ISL 479722|B.1|Egypt|2020-06-02	Africa|hCoV-19/Kenya/C5119/2020|EPI ISL 568750|B.1|Kenya|2020-05-09	0.0001018643	Africa
Africa|hCoV-19/Egypt/CUNCI-HGC6I010/2020|EPI ISL 478672|B.1|Egypt|2020-06-02	Africa|hCoV-19/Kenya/C5119/2020|EPI ISL 568750|B.1|Kenya|2020-05-09	0.0002376131	Africa
Africa|hCoV-19/Egypt/CUNCI-HGC6I011/2020|EPI ISL 479727|A|Egypt|2020-06-02	Africa|hCoV-19/Kenya/C5119/2020|EPI ISL 568750|B.1|Kenya|2020-05-09	0.0005773152	Africa
Africa|hCoV-19/Egypt/CUNCI-HGC6I015/2020|EPI ISL 479725|B.1.1|Egypt|2020-06-02	Africa|hCoV-19/Kenya/C5119/2020|EPI ISL 568750|B.1|Kenya|2020-05-09	0.0003055472	Africa
Africa|hCoV-19/Egypt/CUNCI-HGC6I016/2020|EPI ISL 475723|B.1.247|Egypt|2020-06-02	Africa|hCoV-19/Kenya/C5119/2020|EPI ISL 568750|B.1|Kenya|2020-05-09	0.0003397874	Africa
Africa|hCoV-19/Egypt/CUNCI-HGC6I024/2020|EPI ISL 479732|B.1.1.247|Egypt|2020-06-02	Africa|hCoV-19/Kenya/C5119/2020|EPI ISL 568750|B.1|Kenya|2020-05-09	0.0002719205	Africa
Africa|hCoV-19/Egypt/CUNCI-HGC6I026/2020|EPI ISL 479724|B.1.1.1|Egypt|2020-06-02	Africa|hCoV-19/Kenya/C5119/2020|EPI ISL 568750|B.1|Kenya|2020-05-09	0.0004414207	Africa
Africa|hCoV-19/Egypt/CUNCI-HGC6I029/2020|EPI ISL 477161|B.1.255|Egypt|2020-06-02	Africa|hCoV-19/Kenya/C5119/2020|EPI ISL 568750|B.1|Kenya|2020-05-09	0.0002376236	Africa
Africa|hCoV-19/Egypt/CUNCI-HGC6I031/2020|EPI ISL 475724|B.1.1.1|Egypt|2020-06-02	Africa|hCoV-19/Kenya/C5119/2020|EPI ISL 568750|B.1|Kenya|2020-05-09	0.0004077103	Africa
Africa|hCoV-19/Egypt/CUNCI-HGC6I032/2020|EPI ISL 479733|B.1.1.1|Egypt|2020-06-02	Africa|hCoV-19/Kenya/C5119/2020|EPI ISL 568750|B.1|Kenya|2020-05-09	0.0004075123	Africa
Africa|hCoV-19/Egypt/CUNCI-HGC6I033/2020|EPI ISL 479723|B.1.1.1|Egypt|2020-06-02	Africa|hCoV-19/Kenya/C5119/2020|EPI ISL 568750|B.1|Kenya|2020-05-09	0.0004074944	Africa
Africa|hCoV-19/Egypt/CUNCI-HGC7I01/2020|EPI ISL 529141|B.1|Egypt|2020-07-19	Africa|hCoV-19/Kenya/C5119/2020|EPI ISL 568750|B.1|Kenya|2020-05-09	0.0002716149	Africa
Africa|hCoV-19/Egypt/CUNCI-HGC7I02/2020|EPI ISL 529142|A|Egypt|2020-07-19	Africa|hCoV-19/Kenya/C5119/2020|EPI ISL 568750|B.1|Kenya|2020-05-09	0.0005433813	Africa
Africa|hCoV-19/Egypt/CUNCI-HGC7I07/2020|EPI ISL 529145|B.1|Egypt|2020-07-19	Africa|hCoV-19/Kenya/C5119/2020|EPI ISL 568750|B.1|Kenya|2020-05-09	0.0002376639	Africa
Africa|hCoV-19/Egypt/EGY-020/2020|EPI ISL 526975|B.1|Egypt|2020-08-14	Africa|hCoV-19/Kenya/C5119/2020|EPI ISL 568750|B.1|Kenya|2020-05-09	0.0002376292	Africa
Africa|hCoV-19/Egypt/EGY-041/2020|EPI ISL 526997|B.1|Egypt|2020-08-22	Africa|hCoV-19/Kenya/C5119/2020|EPI ISL 568750|B.1|Kenya|2020-05-09	0.0002376292	Africa
Africa|hCoV-19/Egypt/EGY-S031/2020|EPI ISL 526986|B.1|Egypt|2020-08-17	Africa|hCoV-19/Kenya/C5119/2020|EPI ISL 568750|B.1|Kenya|2020-05-09	0.0002376292	Africa
Africa|hCoV-19/Egypt/HCoV2-Egy-002/2020|EPI ISL 510532|B.1|Egypt|2020-06-02	Africa|hCoV-19/Kenya/C5119/2020|EPI ISL 568750|B.1|Kenya|2020-05-09	0.0002376292	Africa
Africa|hCoV-19/Egypt/MASRI-005/2020|EPI ISL 482759|B.1|Egypt|2020-04-30	Africa|hCoV-19/Kenya/C5119/2020|EPI ISL 568750|B.1|Kenya|2020-05-09	0.0001018238	Africa
Africa|hCoV-19/Egypt/MASRI-007/2020|EPI ISL 482760|B.1|Egypt|2020-04-28	Africa|hCoV-19/Kenya/C5119/2020|EPI ISL 568750|B.1|Kenya|2020-05-09	0.0001358582	Africa
Africa|hCoV-19/Egypt/MASRI-008/2020|EPI ISL 482761|B.1|Egypt|2020-04-30	Africa|hCoV-19/Kenya/C5119/2020|EPI ISL 568750|B.1|Kenya|2020-05-09	0.0001024401	Africa
Africa|hCoV-19/Egypt/MASRI-009/2020|EPI ISL 483035|A|Egypt|2020-04-30	Africa|hCoV-19/Kenya/C5119/2020|EPI ISL 568750|B.1|Kenya|2020-05-09	0.0004074266	Africa
Africa|hCoV-19/Egypt/MASRI-011/2020|EPI ISL 482762|B.1|Egypt|2020-05-05	Africa|hCoV-19/Kenya/C5119/2020|EPI ISL 568750|B.1|Kenya|2020-05-09	0.0001357983	Africa
Africa|hCoV-19/Egypt/MASRI-012/2020|EPI ISL 482763|B.1|Egypt|2020-05-05	Africa|hCoV-19/Kenya/C5119/2020|EPI ISL 568750|B.1|Kenya|2020-05-09	0.0000678812	Africa
Africa|hCoV-19/Egypt/MASRI-014/2020|EPI ISL 482765|B.1|Egypt|2020-04-30	Africa|hCoV-19/Kenya/C5119/2020|EPI ISL 568750|B.1|Kenya|2020-05-09	0.0003055907	Africa
Africa|hCoV-19/Egypt/MASRI-015/2020|EPI ISL 482766|B.1.36|Egypt|2020-05-11	Africa|hCoV-19/Kenya/C5119/2020|EPI ISL 568750|B.1|Kenya|2020-05-09	0.0003734641	Africa
Africa|hCoV-19/Egypt/MASRI-016/2020|EPI ISL 482767|B.1|Egypt|2020-05-11	Africa|hCoV-19/Kenya/C5119/2020|EPI ISL 568750|B.1|Kenya|2020-05-09	0.0003057983	Africa
Africa|hCoV-19/Egypt/MASRI-018/2020|EPI ISL 483036|A|Egypt|2020-05-10	Africa|hCoV-19/Kenya/C5119/2020|EPI ISL 568750|B.1|Kenya|2020-05-09	0.0005471895	Africa
Africa|hCoV-19/Egypt/MASRI-020/2020|EPI ISL 483037|B.1|Egypt|2020-05-13	Africa|hCoV-19/Kenya/C5119/2020|EPI ISL 568750|B.1|Kenya|2020-05-09	0.0003773500	Africa
Africa|hCoV-19/Egypt/MASRI-022/2020|EPI ISL 482768|B.1.255|Egypt|2020-05-13	Africa|hCoV-19/Kenya/C5119/2020|EPI ISL 568750|B.1|Kenya|2020-05-09	0.0003060287	Africa
Africa|hCoV-19/Egypt/MASRI-023/2020|EPI ISL 482769|B.1|Egypt|2020-05-11	Africa|hCoV-19/Kenya/C5119/2020|EPI ISL 568750|B.1|Kenya|2020-05-09	0.0001019411	Africa
Africa|hCoV-19/Egypt/MASRI-024/2020|EPI ISL 482770|B.1|Egypt|2020-05-11	Africa|hCoV-19/Kenya/C5119/2020|EPI ISL 568750|B.1|Kenya|2020-05-09	0.0001697225	Africa
Africa|hCoV-19/Egypt/MASRI-025/2020|EPI ISL 482771|B.1|Egypt|2020-05-10	Africa|hCoV-19/Kenya/C5119/2020|EPI ISL 568750|B.1|Kenya|2020-05-09	0.0003056767	Africa
Africa|hCoV-19/Egypt/MASRI-026/2020|EPI ISL 482772|B.1|Egypt|2020-05-10	Africa|hCoV-19/Kenya/C5119/2020|EPI ISL 568750|B.1|Kenya|2020-05-09	0.0002376663	Africa
Africa|hCoV-19/Egypt/MASRI-027/2020|EPI ISL 482773|B.1.1.123|Egypt|2020-05-08	Africa|hCoV-19/Kenya/C5119/2020|EPI ISL 568750|B.1|Kenya|2020-05-09	0.0002381441	Africa
Africa|hCoV-19/Egypt/MASRI-028/2020|EPI ISL 483038|B.1|Egypt|2020-05-13	Africa|hCoV-19/Kenya/C5119/2020|EPI ISL 568750|B.1|Kenya|2020-05-09	0.0002036760	Africa
Africa|hCoV-19/Egypt/MASRI-029/2020|EPI ISL 482774|B.1|Egypt|2020-05-13	Africa|hCoV-19/Kenya/C5119/2020|EPI ISL 568750|B.1|Kenya|2020-05-09	0.0001697282	Africa
Africa|hCoV-19/Egypt/MASRI-10/2020|EPI ISL 475752|B.1.255|Egypt|2020-05	Africa|hCoV-19/Kenya/C5119/2020|EPI ISL 568750|B.1|Kenya|2020-05-09	0.0002716610	Africa
Africa|hCoV-19/Egypt/MASRI-11/2020|EPI ISL 475753|B.1.36|Egypt|2020-05	Africa|hCoV-19/Kenya/C5119/2020|EPI ISL 568750|B.1|Kenya|2020-05-09	0.0004074196	Africa
Africa|hCoV-19/Egypt/MASRI-14/2020|EPI ISL 475749|B.1|Egypt|2020-05	Africa|hCoV-19/Kenya/C5119/2020|EPI ISL 568750|B.1|Kenya|2020-05-09	0.0001357798	Africa
Africa|hCoV-19/Egypt/MASRI-15/2020|EPI ISL 475750|B.1.1|Egypt|2020-05	Africa|hCoV-19/Kenya/C5119/2020|EPI ISL 568750|B.1|Kenya|2020-05-09	0.0004442834	Africa
Africa|hCoV-19/Egypt/MASRI-2/2020|EPI ISL 475745|B.1|Egypt|2020-05	Africa|hCoV-19/Kenya/C5119/2020|EPI ISL 568750|B.1|Kenya|2020-05-09	0.0001697167	Africa
Africa|hCoV-19/Egypt/MASRI-3/2020|EPI ISL 475746|A|Egypt|2020-05	Africa|hCoV-19/Kenya/C5119/2020|EPI ISL 568750|B.1|Kenya|2020-05-09	0.0004414164	Africa
Africa|hCoV-19/Egypt/MASRI-6/2020|EPI ISL 475747|B.1.255|Egypt|2020-05	Africa|hCoV-19/Kenya/C5119/2020|EPI ISL 568750|B.1|Kenya|2020-05-09	0.0001697167	Africa
Africa|hCoV-19/Egypt/MASRI-9/2020|EPI ISL 475751|B.1.1.1|Egypt|2020-05	Africa|hCoV-19/Kenya/C5119/2020|EPI ISL 568750|B.1|Kenya|2020-05-09	0.0005434864	Africa
Africa|hCoV-19/Egypt/NRC-01/2020|EPI ISL 430820|B.1|Egypt|2020-03-18	Africa|hCoV-19/Kenya/C5119/2020|EPI ISL 568750|B.1|Kenya|2020-05-09	0.0001363277	Africa
Africa|hCoV-19/Egypt/NRC-03/2020|EPI ISL 430819|B.1.246|Egypt|2020-03-18	Africa|hCoV-19/Kenya/C5119/2020|EPI ISL 568750|B.1|Kenya|2020-05-09	0.0001702964	Africa
Africa|hCoV-19/Gabon/ITM-K011/2020|EPI ISL 539573|A|Gabon|2020-03-22	Africa|hCoV-19/Kenya/C5119/2020|EPI ISL 568750|B.1|Kenya|2020-05-09	0.0003734580	Africa
Africa|hCoV-19/Gabon/ITM-K023/2020|EPI ISL 539574|B.1.178|Gabon|2020-03-27	Africa|hCoV-19/Kenya/C5119/2020|EPI ISL 568750|B.1|Kenya|2020-05-09	0.0001357679	Africa
Africa|hCoV-19/Gabon/ITM-K027/2020|EPI ISL 539575|A|Gabon|2020-03-27	Africa|hCoV-19/Kenya/C5119/2020|EPI ISL 568750|B.1|Kenya|2020-05-09	0.0003734492	Africa
Africa|hCoV-19/Gabon/ITM-K028/2020|EPI ISL 539576|B.1.292|Gabon|2020-03-27	Africa|hCoV-19/Kenya/C5119/2020|EPI ISL 568750|B.1|Kenya|2020-05-09	0.0001357706	Africa
Africa|hCoV-19/Gambia/0214/2020|EPI ISL 471158|B.1|Gambia|2020-03-29	Africa|hCoV-19/Kenya/C5119/2020|EPI ISL 568750|B.1|Kenya|2020-05-09	0.0003060820	Africa
Africa|hCoV-19/Gambia/0268/2020|EPI ISL 471159|B.1.1|Gambia|2020-03-21	Africa|hCoV-19/Kenya/C5119/2020|EPI ISL 568750|B.1|Kenya|2020-05-09	0.0001713901	Africa
Africa|hCoV-19/Gambia/0278/2020|EPI ISL 471160|B.1.1|Gambia|2020-03-20	Africa|hCoV-19/Kenya/C5119/2020|EPI ISL 568750|B.1|Kenya|2020-05-09	0.0001716430	Africa
Africa|hCoV-19/Gambia/0528/2020|EPI ISL 471161|B.1.1.293|Gambia|2020-04-30	Africa|hCoV-19/Kenya/C5119/2020|EPI ISL 568750|B.1|Kenya|2020-05-09	0.0002089449	Africa
Africa|hCoV-19/Gambia/0531/2020|EPI ISL 471162|B.1.1.293|Gambia|2020-04-30	Africa|hCoV-19/Kenya/C5119/2020|EPI ISL 568750|B.1|Kenya|2020-05-09	0.0002089595	Africa
Africa|hCoV-19/Gambia/0536/2020|EPI ISL 471163|B.1.1.293|Gambia|2020-04-30	Africa|hCoV-19/Kenya/C5119/2020|EPI ISL 568750|B.1|Kenya|2020-05-09	0.0002036829	Africa
Africa|hCoV-19/Gambia/0547/2020|EPI ISL 471164|B.1.1.293|Gambia|2020-04-30	Africa|hCoV-19/Kenya/C5119/2020|EPI ISL 568750|B.1|Kenya|2020-05-09	0.0002040084	Africa
Africa|hCoV-19/Gambia/0548/2020|EPI ISL 471165|B.1.5|Gambia|2020-04-30	Africa|hCoV-19/Kenya/C5119/2020|EPI ISL 568750|B.1|Kenya|2020-05-09	0.0000702843	Africa
Africa|hCoV-19/Gambia/1090/2020|EPI ISL 471166|B.1.1|Gambia|2020-05-04	Africa|hCoV-19/Kenya/C5119/2020|EPI ISL 568750|B.1|Kenya|2020-05-09	0.0002395864	Africa
Africa|hCoV-19/Gambia/1094/2020|EPI ISL 471167|B.1.1.293|Gambia|2020-05-04	Africa|hCoV-19/Kenya/C5119/2020|EPI ISL 568750|B.1|Kenya|2020-05-09	0.0002036829	Africa
Africa|hCoV-19/Gambia/1251/2020|EPI ISL 471168|B.1.1.293|Gambia|2020-05-07	Africa|hCoV-19/Kenya/C5119/2020|EPI ISL 568750|B.1|Kenya|2020-05-09	0.0002089450	Africa
Africa|hCoV-19/Gambia/1264/2020|EPI ISL 471169|B.1.1|Gambia|2020-05-07	Africa|hCoV-19/Kenya/C5119/2020|EPI ISL 568750|B.1|Kenya|2020-05-09	0.0001711555	Africa
Africa|hCoV-19/Gambia/1271/2020|EPI ISL 471170|B.1.1|Gambia|2020-05-07	Africa|hCoV-19/Kenya/C5119/2020|EPI ISL 568750|B.1|Kenya|2020-05-09	0.0001713784	Africa
Africa|hCoV-19/Gambia/1277/2020|EPI ISL 471171|B.1.1.293|Gambia|2020-05-07	Africa|hCoV-19/Kenya/C5119/2020|EPI ISL 568750|B.1|Kenya|2020-05-09	0.0002036829	Africa
Africa|hCoV-19/Gambia/3668/2020|EPI ISL 560992|B.1.5.12|Gambia|2020-07-30	Africa|hCoV-19/Kenya/C5119/2020|EPI ISL 568750|B.1|Kenya|2020-05-09	0.0003078218	Africa
Africa|hCoV-19/Gambia/3670/2020|EPI ISL 560993|B.1.5.12|Gambia|2020-07-30	Africa|hCoV-19/Kenya/C5119/2020|EPI ISL 568750|B.1|Kenya|2020-05-09	0.0003103690	Africa
Africa|hCoV-19/Gambia/3671/2020|EPI ISL 560994|B.1.1.293|Gambia|2020-07-30	Africa|hCoV-19/Kenya/C5119/2020|EPI ISL 568750|B.1|Kenya|2020-05-09	0.0001709992	Africa
Africa|hCoV-19/Gambia/3673/2020|EPI ISL 560995|B.1.5|Gambia|2020-07-30	Africa|hCoV-19/Kenya/C5119/2020|EPI ISL 568750|B.1|Kenya|2020-05-09	0.0001710261	Africa
Africa|hCoV-19/Gambia/3676/2020|EPI ISL 560996|B.1.5|Gambia|2020-07-30	Africa|hCoV-19/Kenya/C5119/2020|EPI ISL 568750|B.1|Kenya|2020-05-09	0.0000696449	Africa
Africa|hCoV-19/Gambia/3678/2020|EPI ISL 560997|B.1.292|Gambia|2020-07-30	Africa|hCoV-19/Kenya/C5119/2020|EPI ISL 568750|B.1|Kenya|2020-05-09	0.0001697225	Africa
Africa|hCoV-19/Gambia/3679/2020|EPI ISL 560998|B.1.5.12|Gambia|2020-07-30	Africa|hCoV-19/Kenya/C5119/2020|EPI ISL 568750|B.1|Kenya|2020-05-09	0.0002414089	Africa
Africa|hCoV-19/Gambia/3680/2020|EPI ISL 560999|B.1.5|Gambia|2020-07-30	Africa|hCoV-19/Kenya/C5119/2020|EPI ISL 568750|B.1|Kenya|2020-05-09	0.0000689583	Africa
Africa|hCoV-19/Gambia/3683/2020|EPI ISL 561000|B.1.292|Gambia|2020-07-30	Africa|hCoV-19/Kenya/C5119/2020|EPI ISL 568750|B.1|Kenya|2020-05-09	0.0002036710	Africa
Africa|hCoV-19/Gambia/3703/2020|EPI ISL 561001|B.1.5.12|Gambia|2020-07-30	Africa|hCoV-19/Kenya/C5119/2020|EPI ISL 568750|B.1|Kenya|2020-05-09	0.0002376268	Africa
Africa|hCoV-19/Gambia/3717/2020|EPI ISL 561002|B.1.5|Gambia|2020-07-30	Africa|hCoV-19/Kenya/C5119/2020|EPI ISL 568750|B.1|Kenya|2020-05-09	0.0001034528	Africa
Africa|hCoV-19/Gambia/3724/2020|EPI ISL 561003|B.1.5.12|Gambia|2020-07-30	Africa|hCoV-19/Kenya/C5119/2020|EPI ISL 568750|B.1|Kenya|2020-05-09	0.0002376268	Africa
Africa|hCoV-19/Gambia/3725/2020|EPI ISL 561004|B.1.1.293|Gambia|2020-07-30	Africa|hCoV-19/Kenya/C5119/2020|EPI ISL 568750|B.1|Kenya|2020-05-09	0.0003395221	Africa
Africa|hCoV-19/Gambia/3728/2020|EPI ISL 561005|B.1.5|Gambia|2020-07-30	Africa|hCoV-19/Kenya/C5119/2020|EPI ISL 568750|B.1|Kenya|2020-05-09	0.0000351818	Africa
Africa|hCoV-19/Gambia/3729/2020|EPI ISL 561006|B.1.5.12|Gambia|2020-07-30	Africa|hCoV-19/Kenya/C5119/2020|EPI ISL 568750|B.1|Kenya|2020-05-09	0.0001697207	Africa
Africa|hCoV-19/Gambia/3732/2020|EPI ISL 561007|B.1.5|Gambia|2020-07-30	Africa|hCoV-19/Kenya/C5119/2020|EPI ISL 568750|B.1|Kenya|2020-05-09	0.0001034635	Africa
Africa|hCoV-19/Gambia/3735/2020|EPI ISL 561008|B.1.5|Gambia|2020-07-30	Africa|hCoV-19/Kenya/C5119/2020|EPI ISL 568750|B.1|Kenya|2020-05-09	0.0000348193	Africa
Africa|hCoV-19/Gambia/3737/2020|EPI ISL 561009|B.1.1.293|Gambia|2020-07-30	Africa|hCoV-19/Kenya/C5119/2020|EPI ISL 568750|B.1|Kenya|2020-05-09	0.0002377503	Africa
Africa|hCoV-19/Gambia/3741/2020|EPI ISL 561010|B.1.5.12|Gambia|2020-07-30	Africa|hCoV-19/Kenya/C5119/2020|EPI ISL 568750|B.1|Kenya|2020-05-09	0.0001724106	Africa
Africa|hCoV-19/Gambia/3743/2020|EPI ISL 561011|B.1.5.12|Gambia|2020-07-30	Africa|hCoV-19/Kenya/C5119/2020|EPI ISL 568750|B.1|Kenya|2020-05-09	0.0003055441	Africa
Africa|hCoV-19/Gambia/3749/2020|EPI ISL 561012|B.1.5.12|Gambia|2020-07-30	Africa|hCoV-19/Kenya/C5119/2020|EPI ISL 568750|B.1|Kenya|2020-05-09	0.0002376187	Africa
Africa|hCoV-19/Gambia/3761/2020|EPI ISL 561013|B.1.5.12|Gambia|2020-07-30	Africa|hCoV-19/Kenya/C5119/2020|EPI ISL 568750|B.1|Kenya|2020-05-09	0.0002376187	Africa
Africa|hCoV-19/Gambia/3772/2020|EPI ISL 561025|B.1.5|Gambia|2020-07-30	Africa|hCoV-19/Kenya/C5119/2020|EPI ISL 568750|B.1|Kenya|2020-05-09	0.0000696886	Africa
Africa|hCoV-19/Gambia/GC19-015/2020|EPI ISL 428855|B.1.1.8|Gambia|2020-03-17	Africa|hCoV-19/Kenya/C5119/2020|EPI ISL 568750|B.1|Kenya|2020-05-09	0.0002036738	Africa
Africa|hCoV-19/Gambia/GC19-026/2020|EPI ISL 428856|B.6|Gambia|2020-03-21	Africa|hCoV-19/Kenya/C5119/2020|EPI ISL 568750|B.1|Kenya|2020-05-09	0.0003394911	Africa
Africa|hCoV-19/Gambia/GC19-029/2020|EPI ISL 428857|B.1|Gambia|2020-04-20	Africa|hCoV-19/Kenya/C5119/2020|EPI ISL 568750|B.1|Kenya|2020-05-09	0.0001357766	Africa
Africa|hCoV-19/Gambia/GC19-0479/2020|EPI ISL 561015|B.1.1.293|Gambia|2020-04-29	Africa|hCoV-19/Kenya/C5119/2020|EPI ISL 568750|B.1|Kenya|2020-05-09	0.0002107791	Africa
Africa|hCoV-19/Gambia/GC19-0544/2020|EPI ISL 561016|B.1.5|Gambia|2020-05-01	Africa|hCoV-19/Kenya/C5119/2020|EPI ISL 568750|B.1|Kenya|2020-05-09	0.0000706759	Africa
Africa|hCoV-19/Gambia/GC19-1385/2020|EPI ISL 561018|B.1.5|Gambia|2020-05-12	Africa|hCoV-19/Kenya/C5119/2020|EPI ISL 568750|B.1|Kenya|2020-05-09	0.0000707058	Africa
Africa|hCoV-19/Gambia/GC19-1503/2020|EPI ISL 561021|B.1.1|Gambia|2020-05-14	Africa|hCoV-19/Kenya/C5119/2020|EPI ISL 568750|B.1|Kenya|2020-05-09	0.0002715875	Africa
Africa|hCoV-19/Gambia/GC19-1527/2020|EPI ISL 561022|B.1.1.293|Gambia|2020-05-16	Africa|hCoV-19/Kenya/C5119/2020|EPI ISL 568750|B.1|Kenya|2020-05-09	0.0002037036	Africa
Africa|hCoV-19/Gambia/GC19-1533/2020|EPI ISL 561023|B.1.1.264|Gambia|2020-05-16	Africa|hCoV-19/Kenya/C5119/2020|EPI ISL 568750|B.1|Kenya|2020-05-09	0.0002111504	Africa
Africa|hCoV-19/Gambia/GC19-1572/2020|EPI ISL 561014|B.1.1|Gambia|2020-05-20	Africa|hCoV-19/Kenya/C5119/2020|EPI ISL 568750|B.1|Kenya|2020-05-09	0.0001743416	Africa
Africa|hCoV-19/Gambia/GC19-1575/2020|EPI ISL 561026|B.1.1|Gambia|2020-05-20	Africa|hCoV-19/Kenya/C5119/2020|EPI ISL 568750|B.1|Kenya|2020-05-09	0.0001735084	Africa
Africa|hCoV-19/Gambia/GC19-1606/2020|EPI ISL 561027|B.1.1|Gambia|2020-05-20	Africa|hCoV-19/Kenya/C5119/2020|EPI ISL 568750|B.1|Kenya|2020-05-09	0.0002089734	Africa
Africa|hCoV-19/Gambia/GC19-1706/2020|EPI ISL 561028|B.1.5|Gambia|2020-05-22	Africa|hCoV-19/Kenya/C5119/2020|EPI ISL 568750|B.1|Kenya|2020-05-09	0.0000699810	Africa
Africa|hCoV-19/Gambia/GC19-1814/2020|EPI ISL 561032|B.1.5|Gambia|2020-05-28	Africa|hCoV-19/Kenya/C5119/2020|EPI ISL 568750|B.1|Kenya|2020-05-09	0.0000706807	Africa
Africa|hCoV-19/Gambia/GC19-1818/2020|EPI ISL 561034|B.1.1|Gambia|2020-05-28	Africa|hCoV-19/Kenya/C5119/2020|EPI ISL 568750|B.1|Kenya|2020-05-09	0.0002716058	Africa
Africa|hCoV-19/Gambia/GC19-1983/2020|EPI ISL 561038|B.1.1|Gambia|2020-06-07	Africa|hCoV-19/Kenya/C5119/2020|EPI ISL 568750|B.1|Kenya|2020-05-09	0.0002715974	Africa
Africa|hCoV-19/Gambia/GC19-2197/2020|EPI ISL 561040|B.1.292|Gambia|2020-06-26	Africa|hCoV-19/Kenya/C5119/2020|EPI ISL 568750|B.1|Kenya|2020-05-09	0.0001711104	Africa
Africa|hCoV-19/Gambia/GC19-2427/2020|EPI ISL 561105|B.1.1.293|Gambia|2020-07-21	Africa|hCoV-19/Kenya/C5119/2020|EPI ISL 568750|B.1|Kenya|2020-05-09	0.0002037126	Africa
Africa|hCoV-19/Gambia/GC19-2443/2020|EPI ISL 561106|B.1.5|Gambia|2020-07-21	Africa|hCoV-19/Kenya/C5119/2020|EPI ISL 568750|B.1|Kenya|2020-05-09	0.0000353509	Africa
Africa|hCoV-19/Gambia/GC19-2450/2020|EPI ISL 561107|B.1.5.12|Gambia|2020-07-21	Africa|hCoV-19/Kenya/C5119/2020|EPI ISL 568750|B.1|Kenya|2020-05-09	0.0002376300	Africa
Africa|hCoV-19/Gambia/GC19-2459/2020|EPI ISL 561108|B.1.1.293|Gambia|2020-07-21	Africa|hCoV-19/Kenya/C5119/2020|EPI ISL 568750|B.1|Kenya|2020-05-09	0.0001711321	Africa
Africa|hCoV-19/Gambia/GC19-2469/2020|EPI ISL 561109|B.1.5|Gambia|2020-07-21	Africa|hCoV-19/Kenya/C5119/2020|EPI ISL 568750|B.1|Kenya|2020-05-09	0.0000348230	Africa
Africa|hCoV-19/Gambia/GC19-2473/2020|EPI ISL 561110|B.1.5.12|Gambia|2020-07-21	Africa|hCoV-19/Kenya/C5119/2020|EPI ISL 568750|B.1|Kenya|2020-05-09	0.0002715948	Africa
Africa|hCoV-19/Gambia/GC19-2498/2020|EPI ISL 561111|B.1.292|Gambia|2020-07-21	Africa|hCoV-19/Kenya/C5119/2020|EPI ISL 568750|B.1|Kenya|2020-05-09	0.0002036642	Africa
Africa|hCoV-19/Gambia/GC19-2525/2020|EPI ISL 561113|B.1.1.293|Gambia|2020-07-21	Africa|hCoV-19/Kenya/C5119/2020|EPI ISL 568750|B.1|Kenya|2020-05-09	0.0002715947	Africa
Africa|hCoV-19/Gambia/GC19-2526/2020|EPI ISL 561114|B.1.5.12|Gambia|2020-07-21	Africa|hCoV-19/Kenya/C5119/2020|EPI ISL 568750|B.1|Kenya|2020-05-09	0.0002716002	Africa
Africa|hCoV-19/Gambia/GC19-2629/2020|EPI ISL 561123|B.1.5.12|Gambia|2020-07-21	Africa|hCoV-19/Kenya/C5119/2020|EPI ISL 568750|B.1|Kenya|2020-05-09	0.0002395817	Africa
Africa|hCoV-19/Gambia/GC19-2632/2020|EPI ISL 561124|B.1.5.12|Gambia|2020-07-21	Africa|hCoV-19/Kenya/C5119/2020|EPI ISL 568750|B.1|Kenya|2020-05-09	0.0002394014	Africa
Africa|hCoV-19/Gambia/GC19-2638/2020|EPI ISL 561126|B.1.5.12|Gambia|2020-07-21	Africa|hCoV-19/Kenya/C5119/2020|EPI ISL 568750|B.1|Kenya|2020-05-09	0.0002081238	Africa
Africa|hCoV-19/Gambia/GC19-2652/2020|EPI ISL 561128|B.1.5.12|Gambia|2020-07-21	Africa|hCoV-19/Kenya/C5119/2020|EPI ISL 568750|B.1|Kenya|2020-05-09	0.0001358415	Africa
Africa|hCoV-19/Gambia/GC19-2654/2020|EPI ISL 561130|B.1.292|Gambia|2020-07-21	Africa|hCoV-19/Kenya/C5119/2020|EPI ISL 568750|B.1|Kenya|2020-05-09	0.0002376373	Africa
Africa|hCoV-19/Gambia/GC19-2663/2020|EPI ISL 561133|B.1.1.293|Gambia|2020-07-21	Africa|hCoV-19/Kenya/C5119/2020|EPI ISL 568750|B.1|Kenya|2020-05-09	0.0003055503	Africa
Africa|hCoV-19/Gambia/GC19-2707/2020|EPI ISL 561134|B.1.1.293|Gambia|2020-07-21	Africa|hCoV-19/Kenya/C5119/2020|EPI ISL 568750|B.1|Kenya|2020-05-09	0.0002394144	Africa
Africa|hCoV-19/Gambia/GC19-2711/2020|EPI ISL 561135|B.1.5.12|Gambia|2020-07-21	Africa|hCoV-19/Kenya/C5119/2020|EPI ISL 568750|B.1|Kenya|2020-05-09	0.0002036601	Africa
Africa|hCoV-19/Gambia/GC19-2730/2020|EPI ISL 561136|B.1.5.12|Gambia|2020-07-21	Africa|hCoV-19/Kenya/C5119/2020|EPI ISL 568750|B.1|Kenya|2020-05-09	0.0003420521	Africa
Africa|hCoV-19/Gambia/GC19-2731/2020|EPI ISL 561137|B.1.1.293|Gambia|2020-07-21	Africa|hCoV-19/Kenya/C5119/2020|EPI ISL 568750|B.1|Kenya|2020-05-09	0.0002716131	Africa
Africa|hCoV-19/Gambia/GC19-2828/2020|EPI ISL 561150|B.1.361|Gambia|2020-07-24	Africa|hCoV-19/Kenya/C5119/2020|EPI ISL 568750|B.1|Kenya|2020-05-09	0.0002036870	Africa
Africa|hCoV-19/Gambia/GC19-2842/2020|EPI ISL 561151|B.1.1|Gambia|2020-07-24	Africa|hCoV-19/Kenya/C5119/2020|EPI ISL 568750|B.1|Kenya|2020-05-09	0.0003055741	Africa
Africa|hCoV-19/Gambia/GC19-2898/2020|EPI ISL 561153|B.1.5.12|Gambia|2020-07-24	Africa|hCoV-19/Kenya/C5119/2020|EPI ISL 568750|B.1|Kenya|2020-05-09	0.0002036739	Africa
Africa|hCoV-19/Gambia/GC19-2904/2020|EPI ISL 561154|B.1.1|Gambia|2020-07-24	Africa|hCoV-19/Kenya/C5119/2020|EPI ISL 568750|B.1|Kenya|2020-05-09	0.0003055637	Africa
Africa|hCoV-19/Gambia/GC19-2947/2020|EPI ISL 561155|B.1.5.12|Gambia|2020-07-24	Africa|hCoV-19/Kenya/C5119/2020|EPI ISL 568750|B.1|Kenya|2020-05-09	0.0002376187	Africa
Africa|hCoV-19/Gambia/GC19-2973/2020|EPI ISL 561156|B.1.1.293|Gambia|2020-07-24	Africa|hCoV-19/Kenya/C5119/2020|EPI ISL 568750|B.1|Kenya|2020-05-09	0.0002376349	Africa
Africa|hCoV-19/Gambia/GC19-2977/2020|EPI ISL 561157|B.1.1.293|Gambia|2020-07-24	Africa|hCoV-19/Kenya/C5119/2020|EPI ISL 568750|B.1|Kenya|2020-05-09	0.0002376429	Africa
Africa|hCoV-19/Gambia/GC19-2985/2020|EPI ISL 561158|B.1.5.12|Gambia|2020-07-24	Africa|hCoV-19/Kenya/C5119/2020|EPI ISL 568750|B.1|Kenya|2020-05-09	0.0001357679	Africa
Africa|hCoV-19/Gambia/GC19-2991/2020|EPI ISL 561159|B.1.1|Gambia|2020-07-24	Africa|hCoV-19/Kenya/C5119/2020|EPI ISL 568750|B.1|Kenya|2020-05-09	0.0001697513	Africa
Africa|hCoV-19/Gambia/GC19-3064/2020|EPI ISL 561160|B.1.1|Gambia|2020-07-25	Africa|hCoV-19/Kenya/C5119/2020|EPI ISL 568750|B.1|Kenya|2020-05-09	0.0003055844	Africa
Africa|hCoV-19/Gambia/GC19-3065/2020|EPI ISL 561161|B.1.5.12|Gambia|2020-07-25	Africa|hCoV-19/Kenya/C5119/2020|EPI ISL 568750|B.1|Kenya|2020-05-09	0.0002762549	Africa
Africa|hCoV-19/Gambia/GC19-3081/2020|EPI ISL 561162|B.1.1|Gambia|2020-07-25	Africa|hCoV-19/Kenya/C5119/2020|EPI ISL 568750|B.1|Kenya|2020-05-09	0.0003055739	Africa
Africa|hCoV-19/Gambia/GC19-3085/2020|EPI ISL 561163|B.1.1.293|Gambia|2020-07-25	Africa|hCoV-19/Kenya/C5119/2020|EPI ISL 568750|B.1|Kenya|2020-05-09	0.0001710185	Africa
Africa|hCoV-19/Gambia/GC19-3087/2020|EPI ISL 561041|B.1.292|Gambia|2020-07-25	Africa|hCoV-19/Kenya/C5119/2020|EPI ISL 568750|B.1|Kenya|2020-05-09	0.0002376130	Africa
Africa|hCoV-19/Gambia/GC19-3099/2020|EPI ISL 561164|B.1.1.242|Gambia|2020-07-25	Africa|hCoV-19/Kenya/C5119/2020|EPI ISL 568750|B.1|Kenya|2020-05-09	0.0003055545	Africa
Africa|hCoV-19/Gambia/GC19-3110/2020|EPI ISL 561165|B.1.1.293|Gambia|2020-07-25	Africa|hCoV-19/Kenya/C5119/2020|EPI ISL 568750|B.1|Kenya|2020-05-09	0.0002715974	Africa
Africa|hCoV-19/Gambia/GC19-3112/2020|EPI ISL 561166|B.1|Gambia|2020-07-25	Africa|hCoV-19/Kenya/C5119/2020|EPI ISL 568750|B.1|Kenya|2020-05-09	0.0003055265	Africa
Africa|hCoV-19/Gambia/GC19-3113/2020|EPI ISL 561167|B.1.1.293|Gambia|2020-07-25	Africa|hCoV-19/Kenya/C5119/2020|EPI ISL 568750|B.1|Kenya|2020-05-09	0.0002376349	Africa
Africa|hCoV-19/Gambia/GC19-3114/2020|EPI ISL 561168|B.1.1|Gambia|2020-07-25	Africa|hCoV-19/Kenya/C5119/2020|EPI ISL 568750|B.1|Kenya|2020-05-09	0.0003055637	Africa
Africa|hCoV-19/Gambia/GC19-3135/2020|EPI ISL 561169|B.1.5.12|Gambia|2020-07-27	Africa|hCoV-19/Kenya/C5119/2020|EPI ISL 568750|B.1|Kenya|2020-05-09	0.0001367891	Africa
Africa|hCoV-19/Gambia/GC19-3140/2020|EPI ISL 561042|B.1.5.12|Gambia|2020-07-27	Africa|hCoV-19/Kenya/C5119/2020|EPI ISL 568750|B.1|Kenya|2020-05-09	0.0003055636	Africa
Africa|hCoV-19/Gambia/GC19-3145/2020|EPI ISL 561170|B.1.1|Gambia|2020-07-27	Africa|hCoV-19/Kenya/C5119/2020|EPI ISL 568750|B.1|Kenya|2020-05-09	0.0003055741	Africa
Africa|hCoV-19/Gambia/GC19-3146/2020|EPI ISL 561171|B.1.5.12|Gambia|2020-07-27	Africa|hCoV-19/Kenya/C5119/2020|EPI ISL 568750|B.1|Kenya|2020-05-09	0.0001368326	Africa
Africa|hCoV-19/Gambia/GC19-3165/2020|EPI ISL 561043|B.1.1.293|Gambia|2020-07-27	Africa|hCoV-19/Kenya/C5119/2020|EPI ISL 568750|B.1|Kenya|2020-05-09	0.0002376349	Africa
Africa|hCoV-19/Gambia/GC19-3166/2020|EPI ISL 561044|B.1.5.12|Gambia|2020-07-27	Africa|hCoV-19/Kenya/C5119/2020|EPI ISL 568750|B.1|Kenya|2020-05-09	0.0001367844	Africa
Africa|hCoV-19/Gambia/GC19-3189/2020|EPI ISL 561045|B.1.5|Gambia|2020-07-27	Africa|hCoV-19/Kenya/C5119/2020|EPI ISL 568750|B.1|Kenya|2020-05-09	0.0000689875	Africa
Africa|hCoV-19/Gambia/GC19-3192/2020|EPI ISL 561046|B.1.5|Gambia|2020-07-27	Africa|hCoV-19/Kenya/C5119/2020|EPI ISL 568750|B.1|Kenya|2020-05-09	0.0001026104	Africa
Africa|hCoV-19/Gambia/GC19-3193/2020|EPI ISL 561047|B.1.5.12|Gambia|2020-07-27	Africa|hCoV-19/Kenya/C5119/2020|EPI ISL 568750|B.1|Kenya|2020-05-09	0.0001367797	Africa
Africa|hCoV-19/Gambia/GC19-3208/2020|EPI ISL 561048|B.1.5.12|Gambia|2020-07-27	Africa|hCoV-19/Kenya/C5119/2020|EPI ISL 568750|B.1|Kenya|2020-05-09	0.0002052131	Africa
Africa|hCoV-19/Gambia/GC19-3209/2020|EPI ISL 561049|B.1.5.12|Gambia|2020-07-27	Africa|hCoV-19/Kenya/C5119/2020|EPI ISL 568750|B.1|Kenya|2020-05-09	0.0001025967	Africa
Africa|hCoV-19/Gambia/GC19-3210/2020|EPI ISL 561050|B.1.5.12|Gambia|2020-07-27	Africa|hCoV-19/Kenya/C5119/2020|EPI ISL 568750|B.1|Kenya|2020-05-09	0.0001040575	Africa
Africa|hCoV-19/Gambia/GC19-3214/2020|EPI ISL 561051|B.1.1.293|Gambia|2020-07-27	Africa|hCoV-19/Kenya/C5119/2020|EPI ISL 568750|B.1|Kenya|2020-05-09	0.0001368119	Africa
Africa|hCoV-19/Gambia/GC19-3219/2020|EPI ISL 561052|B.1.5.12|Gambia|2020-07-27	Africa|hCoV-19/Kenya/C5119/2020|EPI ISL 568750|B.1|Kenya|2020-05-09	0.0001357863	Africa
Africa|hCoV-19/Gambia/GC19-3246/2020|EPI ISL 561053|B.1.5.12|Gambia|2020-07-27	Africa|hCoV-19/Kenya/C5119/2020|EPI ISL 568750|B.1|Kenya|2020-05-09	0.0001367965	Africa
Africa|hCoV-19/Gambia/GC19-3255/2020|EPI ISL 561054|B.1.177|Gambia|2020-07-27	Africa|hCoV-19/Kenya/C5119/2020|EPI ISL 568750|B.1|Kenya|2020-05-09	0.0000684041	Africa
Africa|hCoV-19/Gambia/GC19-3266/2020|EPI ISL 561055|B.1.5|Gambia|2020-07-27	Africa|hCoV-19/Kenya/C5119/2020|EPI ISL 568750|B.1|Kenya|2020-05-09	0.0000341990	Africa
Africa|hCoV-19/Gambia/GC19-3267/2020|EPI ISL 561056|B.1.5.12|Gambia|2020-07-27	Africa|hCoV-19/Kenya/C5119/2020|EPI ISL 568750|B.1|Kenya|2020-05-09	0.0000683971	Africa
Africa|hCoV-19/Gambia/GC19-3278/2020|EPI ISL 561058|B.1.5.12|Gambia|2020-07-27	Africa|hCoV-19/Kenya/C5119/2020|EPI ISL 568750|B.1|Kenya|2020-05-09	0.0001025838	Africa
Africa|hCoV-19/Gambia/GC19-3301/2020|EPI ISL 561059|B.1.5.12|Gambia|2020-07-27	Africa|hCoV-19/Kenya/C5119/2020|EPI ISL 568750|B.1|Kenya|2020-05-09	0.0001025943	Africa
Africa|hCoV-19/Gambia/GC19-3317/2020|EPI ISL 561060|B.1.5|Gambia|2020-07-27	Africa|hCoV-19/Kenya/C5119/2020|EPI ISL 568750|B.1|Kenya|2020-05-09	0.0001018594	Africa
Africa|hCoV-19/Gambia/GC19-3323/2020|EPI ISL 561061|B.1.5|Gambia|2020-07-27	Africa|hCoV-19/Kenya/C5119/2020|EPI ISL 568750|B.1|Kenya|2020-05-09	0.0000684072	Africa
Africa|hCoV-19/Gambia/GC19-3358/2020|EPI ISL 561062|B.1.1.293|Gambia|2020-07-27	Africa|hCoV-19/Kenya/C5119/2020|EPI ISL 568750|B.1|Kenya|2020-05-09	0.0003395220	Africa
Africa|hCoV-19/Gambia/GC19-3365/2020|EPI ISL 561063|B.1.5.12|Gambia|2020-07-27	Africa|hCoV-19/Kenya/C5119/2020|EPI ISL 568750|B.1|Kenya|2020-05-09	0.0001709974	Africa
Africa|hCoV-19/Gambia/GC19-3373/2020|EPI ISL 561064|B.1.5|Gambia|2020-07-27	Africa|hCoV-19/Kenya/C5119/2020|EPI ISL 568750|B.1|Kenya|2020-05-09	0.0000341990	Africa
Africa|hCoV-19/Gambia/GC19-3374/2020|EPI ISL 561065|B.1.5.12|Gambia|2020-07-27	Africa|hCoV-19/Kenya/C5119/2020|EPI ISL 568750|B.1|Kenya|2020-05-09	0.0001367844	Africa
Africa|hCoV-19/Gambia/GC19-3375/2020|EPI ISL 561066|B.1.5.12|Gambia|2020-07-27	Africa|hCoV-19/Kenya/C5119/2020|EPI ISL 568750|B.1|Kenya|2020-05-09	0.0001025837	Africa
Africa|hCoV-19/Gambia/GC19-3380/2020|EPI ISL 561067|B.1.5.12|Gambia|2020-07-27	Africa|hCoV-19/Kenya/C5119/2020|EPI ISL 568750|B.1|Kenya|2020-05-09	0.0001367938	Africa
Africa|hCoV-19/Gambia/GC19-3381/2020|EPI ISL 561068|B.1.5.12|Gambia|2020-07-27	Africa|hCoV-19/Kenya/C5119/2020|EPI ISL 568750|B.1|Kenya|2020-05-09	0.0003055367	Africa
Africa|hCoV-19/Gambia/GC19-3396/2020|EPI ISL 561069|B.1.5.12|Gambia|2020-07-27	Africa|hCoV-19/Kenya/C5119/2020|EPI ISL 568750|B.1|Kenya|2020-05-09	0.0002715828	Africa
Africa|hCoV-19/Gambia/GC19-3398/2020|EPI ISL 561070|B.1.1.242|Gambia|2020-07-27	Africa|hCoV-19/Kenya/C5119/2020|EPI ISL 568750|B.1|Kenya|2020-05-09	0.0004074350	Africa
Africa|hCoV-19/Gambia/GC19-3399/2020|EPI ISL 561172|B.1.5|Gambia|2020-07-27	Africa|hCoV-19/Kenya/C5119/2020|EPI ISL 568750|B.1|Kenya|2020-05-09	0.0001357996	Africa
Africa|hCoV-19/Gambia/GC19-3400/2020|EPI ISL 561173|B.1.5|Gambia|2020-07-27	Africa|hCoV-19/Kenya/C5119/2020|EPI ISL 568750|B.1|Kenya|2020-05-09	0.0001357877	Africa
Africa|hCoV-19/Gambia/GC19-3407/2020|EPI ISL 561174|B.1.1.242|Gambia|2020-07-27	Africa|hCoV-19/Kenya/C5119/2020|EPI ISL 568750|B.1|Kenya|2020-05-09	0.0001697462	Africa
Africa|hCoV-19/Gambia/GC19-3411/2020|EPI ISL 561175|B.1.5.12|Gambia|2020-07-27	Africa|hCoV-19/Kenya/C5119/2020|EPI ISL 568750|B.1|Kenya|2020-05-09	0.0002069419	Africa
Africa|hCoV-19/Gambia/GC19-3418/2020|EPI ISL 561176|B.1.1.242|Gambia|2020-07-27	Africa|hCoV-19/Kenya/C5119/2020|EPI ISL 568750|B.1|Kenya|2020-05-09	0.0002376405	Africa
Africa|hCoV-19/Gambia/GC19-3429/2020|EPI ISL 561178|B.1.5.12|Gambia|2020-07-27	Africa|hCoV-19/Kenya/C5119/2020|EPI ISL 568750|B.1|Kenya|2020-05-09	0.0001357679	Africa
Africa|hCoV-19/Gambia/GC19-3432/2020|EPI ISL 561179|B.1.5.12|Gambia|2020-07-27	Africa|hCoV-19/Kenya/C5119/2020|EPI ISL 568750|B.1|Kenya|2020-05-09	0.0003078659	Africa
Africa|hCoV-19/Gambia/GC19-3438/2020|EPI ISL 561180|B.1.5.12|Gambia|2020-07-27	Africa|hCoV-19/Kenya/C5119/2020|EPI ISL 568750|B.1|Kenya|2020-05-09	0.0002715984	Africa
Africa|hCoV-19/Gambia/GC19-3445/2020|EPI ISL 561181|B.1.5.12|Gambia|2020-07-27	Africa|hCoV-19/Kenya/C5119/2020|EPI ISL 568750|B.1|Kenya|2020-05-09	0.0003394923	Africa
Africa|hCoV-19/Gambia/GC19-3448/2020|EPI ISL 561183|B.1.5|Gambia|2020-07-27	Africa|hCoV-19/Kenya/C5119/2020|EPI ISL 568750|B.1|Kenya|2020-05-09	0.0000690638	Africa
Africa|hCoV-19/Gambia/GC19-3497/2020|EPI ISL 561184|B.1.5.12|Gambia|2020-07-27	Africa|hCoV-19/Kenya/C5119/2020|EPI ISL 568750|B.1|Kenya|2020-05-09	0.0002715644	Africa
Africa|hCoV-19/Gambia/GC19-3503/2020|EPI ISL 561186|B.1.5.12|Gambia|2020-07-27	Africa|hCoV-19/Kenya/C5119/2020|EPI ISL 568750|B.1|Kenya|2020-05-09	0.0001724124	Africa
Africa|hCoV-19/Gambia/GC19-3504/2020|EPI ISL 561187|B.1.5.12|Gambia|2020-07-27	Africa|hCoV-19/Kenya/C5119/2020|EPI ISL 568750|B.1|Kenya|2020-05-09	0.0002394096	Africa
Africa|hCoV-19/Gambia/GC19-3505/2020|EPI ISL 561188|B.1.5.12|Gambia|2020-07-27	Africa|hCoV-19/Kenya/C5119/2020|EPI ISL 568750|B.1|Kenya|2020-05-09	0.0002036767	Africa
Africa|hCoV-19/Gambia/GC19-3529/2020|EPI ISL 561191|B.1.5.12|Gambia|2020-07-27	Africa|hCoV-19/Kenya/C5119/2020|EPI ISL 568750|B.1|Kenya|2020-05-09	0.0002715892	Africa
Africa|hCoV-19/Gambia/GC19-3530/2020|EPI ISL 561192|B.1.5.12|Gambia|2020-07-27	Africa|hCoV-19/Kenya/C5119/2020|EPI ISL 568750|B.1|Kenya|2020-05-09	0.0001392943	Africa
Africa|hCoV-19/Gambia/GC19-3533/2020|EPI ISL 561193|B.1.1.293|Gambia|2020-07-27	Africa|hCoV-19/Kenya/C5119/2020|EPI ISL 568750|B.1|Kenya|2020-05-09	0.0002716224	Africa
Africa|hCoV-19/Gambia/GC19-3535/2020|EPI ISL 561194|B.1.1.242|Gambia|2020-07-27	Africa|hCoV-19/Kenya/C5119/2020|EPI ISL 568750|B.1|Kenya|2020-05-09	0.0003395269	Africa
Africa|hCoV-19/Gambia/GC19-3550/2020|EPI ISL 561195|B.1.5.12|Gambia|2020-07-27	Africa|hCoV-19/Kenya/C5119/2020|EPI ISL 568750|B.1|Kenya|2020-05-09	0.0002376325	Africa
Africa|hCoV-19/Gambia/GC19-3565/2020|EPI ISL 561196|B.1.5.12|Gambia|2020-07-27	Africa|hCoV-19/Kenya/C5119/2020|EPI ISL 568750|B.1|Kenya|2020-05-09	0.0001697133	Africa
Africa|hCoV-19/Gambia/GC19-3578/2020|EPI ISL 561197|B.1.5.12|Gambia|2020-07-27	Africa|hCoV-19/Kenya/C5119/2020|EPI ISL 568750|B.1|Kenya|2020-05-09	0.0002037569	Africa
Africa|hCoV-19/Gambia/GC19-3629/2020|EPI ISL 561199|B.1.5.12|Gambia|2020-07-27	Africa|hCoV-19/Kenya/C5119/2020|EPI ISL 568750|B.1|Kenya|2020-05-09	0.0003055503	Africa
Africa|hCoV-19/Gambia/GC19-3656/2020|EPI ISL 561201|B.1.5.12|Gambia|2020-07-27	Africa|hCoV-19/Kenya/C5119/2020|EPI ISL 568750|B.1|Kenya|2020-05-09	0.0002036808	Africa
Africa|hCoV-19/Gambia/GC19-3659/2020|EPI ISL 561202|B.1.1|Gambia|2020-07-27	Africa|hCoV-19/Kenya/C5119/2020|EPI ISL 568750|B.1|Kenya|2020-05-09	0.0001697472	Africa
Africa|hCoV-19/Gambia/GC19-3666/2020|EPI ISL 561204|B.1.5.12|Gambia|2020-07-27	Africa|hCoV-19/Kenya/C5119/2020|EPI ISL 568750|B.1|Kenya|2020-05-09	0.0002738226	Africa
Africa|hCoV-19/Gambia/GC19-3769/2020|EPI ISL 561072|B.1.292|Gambia|2020-07-27	Africa|hCoV-19/Kenya/C5119/2020|EPI ISL 568750|B.1|Kenya|2020-05-09	0.0002068891	Africa
Africa|hCoV-19/Gambia/GC19-3773/2020|EPI ISL 561073|B.1.5.12|Gambia|2020-07-27	Africa|hCoV-19/Kenya/C5119/2020|EPI ISL 568750|B.1|Kenya|2020-05-09	0.0002715827	Africa
Africa|hCoV-19/Gambia/GC19-3774/2020|EPI ISL 561074|B.1.5.12|Gambia|2020-07-27	Africa|hCoV-19/Kenya/C5119/2020|EPI ISL 568750|B.1|Kenya|2020-05-09	0.0002376301	Africa
Africa|hCoV-19/Gambia/GC19-3794/2020|EPI ISL 561078|B.1.5.12|Gambia|2020-07-27	Africa|hCoV-19/Kenya/C5119/2020|EPI ISL 568750|B.1|Kenya|2020-05-09	0.0002413823	Africa
Africa|hCoV-19/Gambia/GC19-3796/2020|EPI ISL 561079|B.1.5.12|Gambia|2020-07-27	Africa|hCoV-19/Kenya/C5119/2020|EPI ISL 568750|B.1|Kenya|2020-05-09	0.0002715698	Africa
Africa|hCoV-19/Gambia/GC19-3798/2020|EPI ISL 561080|B.1.1.242|Gambia|2020-07-27	Africa|hCoV-19/Kenya/C5119/2020|EPI ISL 568750|B.1|Kenya|2020-05-09	0.0003771581	Africa
Africa|hCoV-19/Gambia/GC19-3799/2020|EPI ISL 561081|B.1.1.242|Gambia|2020-07-27	Africa|hCoV-19/Kenya/C5119/2020|EPI ISL 568750|B.1|Kenya|2020-05-09	0.0003734582	Africa
Africa|hCoV-19/Gambia/GC19-3802/2020|EPI ISL 561082|B.1.5.12|Gambia|2020-07-27	Africa|hCoV-19/Kenya/C5119/2020|EPI ISL 568750|B.1|Kenya|2020-05-09	0.0003055326	Africa
Africa|hCoV-19/Gambia/GC19-3805/2020|EPI ISL 561083|B.1.5.12|Gambia|2020-07-27	Africa|hCoV-19/Kenya/C5119/2020|EPI ISL 568750|B.1|Kenya|2020-05-09	0.0002715763	Africa
Africa|hCoV-19/Gambia/GC19-3806/2020|EPI ISL 561084|B.1.1.293|Gambia|2020-07-27	Africa|hCoV-19/Kenya/C5119/2020|EPI ISL 568750|B.1|Kenya|2020-05-09	0.0002716002	Africa
Africa|hCoV-19/Gambia/GC19-3807/2020|EPI ISL 561085|B.1.1.293|Gambia|2020-07-27	Africa|hCoV-19/Kenya/C5119/2020|EPI ISL 568750|B.1|Kenya|2020-05-09	0.0003055803	Africa
Africa|hCoV-19/Gambia/GC19-3812/2020|EPI ISL 561086|B.1.1.293|Gambia|2020-07-27	Africa|hCoV-19/Kenya/C5119/2020|EPI ISL 568750|B.1|Kenya|2020-05-09	0.0003402450	Africa
Africa|hCoV-19/Gambia/GC19-3813/2020|EPI ISL 561087|B.1.1.293|Gambia|2020-07-27	Africa|hCoV-19/Kenya/C5119/2020|EPI ISL 568750|B.1|Kenya|2020-05-09	0.0003055698	Africa
Africa|hCoV-19/Gambia/GC19-3814/2020|EPI ISL 561088|B.1|Gambia|2020-07-27	Africa|hCoV-19/Kenya/C5119/2020|EPI ISL 568750|B.1|Kenya|2020-05-09	0.0003734971	Africa
Africa|hCoV-19/Gambia/GC19-3816/2020|EPI ISL 561089|B.1.1.293|Gambia|2020-07-27	Africa|hCoV-19/Kenya/C5119/2020|EPI ISL 568750|B.1|Kenya|2020-05-09	0.0001710068	Africa
Africa|hCoV-19/Gambia/GC19-3818/2020|EPI ISL 561090|B.1.1.293|Gambia|2020-07-27	Africa|hCoV-19/Kenya/C5119/2020|EPI ISL 568750|B.1|Kenya|2020-05-09	0.0003734819	Africa
Africa|hCoV-19/Gambia/GC19-3820/2020|EPI ISL 561091|B.1.1.293|Gambia|2020-07-27	Africa|hCoV-19/Kenya/C5119/2020|EPI ISL 568750|B.1|Kenya|2020-05-09	0.0003055699	Africa
Africa|hCoV-19/Gambia/GC19-3821/2020|EPI ISL 561092|B.1.5.12|Gambia|2020-07-27	Africa|hCoV-19/Kenya/C5119/2020|EPI ISL 568750|B.1|Kenya|2020-05-09	0.0001741093	Africa
Africa|hCoV-19/Gambia/GC19-3822/2020|EPI ISL 561093|B.1.5.12|Gambia|2020-07-27	Africa|hCoV-19/Kenya/C5119/2020|EPI ISL 568750|B.1|Kenya|2020-05-09	0.0002715828	Africa
Africa|hCoV-19/Gambia/GC19-3823/2020|EPI ISL 561094|B.1.5.12|Gambia|2020-07-27	Africa|hCoV-19/Kenya/C5119/2020|EPI ISL 568750|B.1|Kenya|2020-05-09	0.0002736343	Africa
Africa|hCoV-19/Gambia/GC19-3835/2020|EPI ISL 561096|B.1.1.293|Gambia|2020-07-27	Africa|hCoV-19/Kenya/C5119/2020|EPI ISL 568750|B.1|Kenya|2020-05-09	0.0002716093	Africa
Africa|hCoV-19/Gambia/GC19-3836/2020|EPI ISL 561097|B.1.5.12|Gambia|2020-07-27	Africa|hCoV-19/Kenya/C5119/2020|EPI ISL 568750|B.1|Kenya|2020-05-09	0.0002036649	Africa
Africa|hCoV-19/Gambia/GC19-3839/2020|EPI ISL 561098|B.1.5.12|Gambia|2020-07-27	Africa|hCoV-19/Kenya/C5119/2020|EPI ISL 568750|B.1|Kenya|2020-05-09	0.0002715828	Africa
Africa|hCoV-19/Gambia/GC19-3842/2020|EPI ISL 561099|B.1.1.293|Gambia|2020-07-27	Africa|hCoV-19/Kenya/C5119/2020|EPI ISL 568750|B.1|Kenya|2020-05-09	0.0003734895	Africa
Africa|hCoV-19/Gambia/GC19-3846/2020|EPI ISL 561100|B.1.1.293|Gambia|2020-07-27	Africa|hCoV-19/Kenya/C5119/2020|EPI ISL 568750|B.1|Kenya|2020-05-09	0.0003395290	Africa
Africa|hCoV-19/Gambia/GC19-3852/2020|EPI ISL 561101|B.1.5.12|Gambia|2020-07-27	Africa|hCoV-19/Kenya/C5119/2020|EPI ISL 568750|B.1|Kenya|2020-05-09	0.0002758931	Africa
Africa|hCoV-19/Gambia/GC19-3854/2020|EPI ISL 561102|B.1.1.293|Gambia|2020-07-27	Africa|hCoV-19/Kenya/C5119/2020|EPI ISL 568750|B.1|Kenya|2020-05-09	0.0003734895	Africa
Africa|hCoV-19/Gambia/GC192573/2020|EPI ISL 561115|B.1.5.12|Gambia|2020-07-21	Africa|hCoV-19/Kenya/C5119/2020|EPI ISL 568750|B.1|Kenya|2020-05-09	0.0002715947	Africa
Africa|hCoV-19/Gambia/GC192576/2020|EPI ISL 561117|B.1.5.12|Gambia|2020-07-21	Africa|hCoV-19/Kenya/C5119/2020|EPI ISL 568750|B.1|Kenya|2020-05-09	0.0001711303	Africa
Africa|hCoV-19/Gambia/GC192579/2020|EPI ISL 561118|B.1.5.12|Gambia|2020-07-21	Africa|hCoV-19/Kenya/C5119/2020|EPI ISL 568750|B.1|Kenya|2020-05-09	0.0001721436	Africa
Africa|hCoV-19/Gambia/GC192602/2020|EPI ISL 561120|B.1.1.293|Gambia|2020-07-21	Africa|hCoV-19/Kenya/C5119/2020|EPI ISL 568750|B.1|Kenya|2020-05-09	0.0003734821	Africa
Africa|hCoV-19/Gambia/GC192610/2020|EPI ISL 561121|B.1.1.293|Gambia|2020-07-21	Africa|hCoV-19/Kenya/C5119/2020|EPI ISL 568750|B.1|Kenya|2020-05-09	0.0003734820	Africa
Africa|hCoV-19/Gambia/GC192751/2020|EPI ISL 561138|B.1.5.12|Gambia|2020-07-21	Africa|hCoV-19/Kenya/C5119/2020|EPI ISL 568750|B.1|Kenya|2020-05-09	0.0003055565	Africa
Africa|hCoV-19/Gambia/GC192756/2020|EPI ISL 561139|B.1.5.12|Gambia|2020-07-22	Africa|hCoV-19/Kenya/C5119/2020|EPI ISL 568750|B.1|Kenya|2020-05-09	0.0002376301	Africa
Africa|hCoV-19/Gambia/GC192772/2020|EPI ISL 561140|B.1.1|Gambia|2020-07-22	Africa|hCoV-19/Kenya/C5119/2020|EPI ISL 568750|B.1|Kenya|2020-05-09	0.0003055637	Africa
Africa|hCoV-19/Gambia/GC192778/2020|EPI ISL 561141|B.1.1|Gambia|2020-07-22	Africa|hCoV-19/Kenya/C5119/2020|EPI ISL 568750|B.1|Kenya|2020-05-09	0.0002036988	Africa
Africa|hCoV-19/Gambia/GC192781/2020|EPI ISL 561142|B.1.5.12|Gambia|2020-07-22	Africa|hCoV-19/Kenya/C5119/2020|EPI ISL 568750|B.1|Kenya|2020-05-09	0.0002715828	Africa
Africa|hCoV-19/Gambia/GC192782/2020|EPI ISL 561143|B.1.5.12|Gambia|2020-07-22	Africa|hCoV-19/Kenya/C5119/2020|EPI ISL 568750|B.1|Kenya|2020-05-09	0.0002715892	Africa
Africa|hCoV-19/Gambia/GC192786/2020|EPI ISL 561144|B.1.1.293|Gambia|2020-07-22	Africa|hCoV-19/Kenya/C5119/2020|EPI ISL 568750|B.1|Kenya|2020-05-09	0.0003055565	Africa
Africa|hCoV-19/Gambia/GC192789/2020|EPI ISL 561145|B.1|Gambia|2020-07-22	Africa|hCoV-19/Kenya/C5119/2020|EPI ISL 568750|B.1|Kenya|2020-05-09	0.0002036691	Africa
Africa|hCoV-19/Gambia/GC192811/2020|EPI ISL 561147|B.1.5.12|Gambia|2020-07-22	Africa|hCoV-19/Kenya/C5119/2020|EPI ISL 568750|B.1|Kenya|2020-05-09	0.0002413823	Africa
Africa|hCoV-19/Gambia/GC192812/2020|EPI ISL 561148|B.1.1.293|Gambia|2020-07-22	Africa|hCoV-19/Kenya/C5119/2020|EPI ISL 568750|B.1|Kenya|2020-05-09	0.0002376348	Africa
Africa|hCoV-19/Gambia/NPHL-038/2020|EPI ISL 561205|B.1.1|Gambia|2020	Africa|hCoV-19/Kenya/C5119/2020|EPI ISL 568750|B.1|Kenya|2020-05-09	0.0003395302	Africa
Africa|hCoV-19/Gambia/NPHL-061/2020|EPI ISL 561206|B.1.5.12|Gambia|2020	Africa|hCoV-19/Kenya/C5119/2020|EPI ISL 568750|B.1|Kenya|2020-05-09	0.0003395004	Africa
Africa|hCoV-19/Gambia/NPHL-1168/2020|EPI ISL 561212|B.1.5.12|Gambia|2020-06-27	Africa|hCoV-19/Kenya/C5119/2020|EPI ISL 568750|B.1|Kenya|2020-05-09	0.0003395209	Africa
Africa|hCoV-19/Gambia/NPHL-1208/2020|EPI ISL 561213|B.1.5.12|Gambia|2020-06-30	Africa|hCoV-19/Kenya/C5119/2020|EPI ISL 568750|B.1|Kenya|2020-05-09	0.0001032093	Africa
Africa|hCoV-19/Gambia/NPHL-1209/2020|EPI ISL 561214|B.1.5.12|Gambia|2020-06-30	Africa|hCoV-19/Kenya/C5119/2020|EPI ISL 568750|B.1|Kenya|2020-05-09	0.0000693696	Africa
Africa|hCoV-19/Gambia/NPHL-1212/2020|EPI ISL 561215|B.1.5.12|Gambia|2020-06-30	Africa|hCoV-19/Kenya/C5119/2020|EPI ISL 568750|B.1|Kenya|2020-05-09	0.0002036601	Africa
Africa|hCoV-19/Gambia/NPHL-1224/2020|EPI ISL 561217|B.1.1.293|Gambia|2020-06-30	Africa|hCoV-19/Kenya/C5119/2020|EPI ISL 568750|B.1|Kenya|2020-05-09	0.0002107569	Africa
Africa|hCoV-19/Gambia/NPHL-1230/2020|EPI ISL 561218|B.1.5|Gambia|2020-06-30	Africa|hCoV-19/Kenya/C5119/2020|EPI ISL 568750|B.1|Kenya|2020-05-09	0.0000343978	Africa
Africa|hCoV-19/Gambia/NPHL-1248/2020|EPI ISL 561222|B.1.5|Gambia|2020-07-01	Africa|hCoV-19/Kenya/C5119/2020|EPI ISL 568750|B.1|Kenya|2020-05-09	0.0000343954	Africa
Africa|hCoV-19/Gambia/NPHL-1258/2020|EPI ISL 561223|B.1.292|Gambia|2020-07-02	Africa|hCoV-19/Kenya/C5119/2020|EPI ISL 568750|B.1|Kenya|2020-05-09	0.0001697167	Africa
Africa|hCoV-19/Gambia/NPHL-1422/2020|EPI ISL 561228|B.1.5|Gambia|2020-07-04	Africa|hCoV-19/Kenya/C5119/2020|EPI ISL 568750|B.1|Kenya|2020-05-09	0.0000706758	Africa
Africa|hCoV-19/Gambia/NPHL-1424/2020|EPI ISL 561229|B.1.292|Gambia|2020-07-04	Africa|hCoV-19/Kenya/C5119/2020|EPI ISL 568750|B.1|Kenya|2020-05-09	0.0001697681	Africa
Africa|hCoV-19/Gambia/NPHL-1446/2020|EPI ISL 561230|B.1.5|Gambia|2020-07-04	Africa|hCoV-19/Kenya/C5119/2020|EPI ISL 568750|B.1|Kenya|2020-05-09	0.0000343954	Africa
Africa|hCoV-19/Gambia/NPHL-1477/2020|EPI ISL 561231|B.1.5|Gambia|2020	Africa|hCoV-19/Kenya/C5119/2020|EPI ISL 568750|B.1|Kenya|2020-05-09	0.0000351608	Africa
Africa|hCoV-19/Gambia/NPHL-1514/2020|EPI ISL 561232|B.1.1|Gambia|2020	Africa|hCoV-19/Kenya/C5119/2020|EPI ISL 568750|B.1|Kenya|2020-05-09	0.0002715882	Africa
Africa|hCoV-19/Gambia/NPHL-1641/2020|EPI ISL 561235|B.1.292|Gambia|2020-07-31	Africa|hCoV-19/Kenya/C5119/2020|EPI ISL 568750|B.1|Kenya|2020-05-09	0.0002111081	Africa
Africa|hCoV-19/Gambia/NPHL-1645/2020|EPI ISL 561236|B.1.1.293|Gambia|2020-08-04	Africa|hCoV-19/Kenya/C5119/2020|EPI ISL 568750|B.1|Kenya|2020-05-09	0.0002048880	Africa
Africa|hCoV-19/Gambia/NPHL-1711/2020|EPI ISL 561237|B.1.1.293|Gambia|2020-08-04	Africa|hCoV-19/Kenya/C5119/2020|EPI ISL 568750|B.1|Kenya|2020-05-09	0.0002376349	Africa
Africa|hCoV-19/Gambia/NPHL-1746/2020|EPI ISL 561238|B.1.1|Gambia|2020-07-20	Africa|hCoV-19/Kenya/C5119/2020|EPI ISL 568750|B.1|Kenya|2020-05-09	0.0001697495	Africa
Africa|hCoV-19/Gambia/NPHL-1921/2020|EPI ISL 561239|B.1.1|Gambia|2020	Africa|hCoV-19/Kenya/C5119/2020|EPI ISL 568750|B.1|Kenya|2020-05-09	0.0003055637	Africa
Africa|hCoV-19/Gambia/NPHL-1968/2020|EPI ISL 561240|B.1.1|Gambia|2020-07-16	Africa|hCoV-19/Kenya/C5119/2020|EPI ISL 568750|B.1|Kenya|2020-05-09	0.0003055637	Africa
Africa|hCoV-19/Gambia/NPHL-2037/2020|EPI ISL 561241|B.1.1|Gambia|2020-07-15	Africa|hCoV-19/Kenya/C5119/2020|EPI ISL 568750|B.1|Kenya|2020-05-09	0.0003055637	Africa
Africa|hCoV-19/Gambia/NPHL-2268/2020|EPI ISL 561242|B.1.1|Gambia|2020	Africa|hCoV-19/Kenya/C5119/2020|EPI ISL 568750|B.1|Kenya|2020-05-09	0.0001361143	Africa
Africa|hCoV-19/Gambia/NPHL-2344/2020|EPI ISL 561243|B.1.292|Gambia|2020	Africa|hCoV-19/Kenya/C5119/2020|EPI ISL 568750|B.1|Kenya|2020-05-09	0.0002376340	Africa
Africa|hCoV-19/Gambia/NPHL-2374/2020|EPI ISL 561244|B.1.5.12|Gambia|2020	Africa|hCoV-19/Kenya/C5119/2020|EPI ISL 568750|B.1|Kenya|2020-05-09	0.0002036670	Africa
Africa|hCoV-19/Gambia/NPHL-242/2020|EPI ISL 561245|B.1.5|Gambia|2020	Africa|hCoV-19/Kenya/C5119/2020|EPI ISL 568750|B.1|Kenya|2020-05-09	0.0000339437	Africa
Africa|hCoV-19/Gambia/NPHL-243/2020|EPI ISL 561246|B.1.5|Gambia|2020	Africa|hCoV-19/Kenya/C5119/2020|EPI ISL 568750|B.1|Kenya|2020-05-09	0.0001040757	Africa
Africa|hCoV-19/Gambia/NPHL-244/2020|EPI ISL 561247|B.1.1.293|Gambia|2020	Africa|hCoV-19/Kenya/C5119/2020|EPI ISL 568750|B.1|Kenya|2020-05-09	0.0002739848	Africa
Africa|hCoV-19/Gambia/NPHL-2443/2020|EPI ISL 561248|B.1.5.12|Gambia|2020	Africa|hCoV-19/Kenya/C5119/2020|EPI ISL 568750|B.1|Kenya|2020-05-09	0.0002036601	Africa
Africa|hCoV-19/Gambia/NPHL-2444/2020|EPI ISL 561249|B.1.292|Gambia|2020-07-21	Africa|hCoV-19/Kenya/C5119/2020|EPI ISL 568750|B.1|Kenya|2020-05-09	0.0002036642	Africa
Africa|hCoV-19/Gambia/NPHL-2446/2020|EPI ISL 561250|B.1.1|Gambia|2020	Africa|hCoV-19/Kenya/C5119/2020|EPI ISL 568750|B.1|Kenya|2020-05-09	0.0003134698	Africa
Africa|hCoV-19/Gambia/NPHL-245/2020|EPI ISL 561251|B.1.1|Gambia|2020	Africa|hCoV-19/Kenya/C5119/2020|EPI ISL 568750|B.1|Kenya|2020-05-09	0.0001710150	Africa
Africa|hCoV-19/Gambia/NPHL-2457/2020|EPI ISL 561252|B.1.1|Gambia|2020-07-21	Africa|hCoV-19/Kenya/C5119/2020|EPI ISL 568750|B.1|Kenya|2020-05-09	0.0003134589	Africa
Africa|hCoV-19/Gambia/NPHL-2458/2020|EPI ISL 561253|B.1.292|Gambia|2020-07-21	Africa|hCoV-19/Kenya/C5119/2020|EPI ISL 568750|B.1|Kenya|2020-05-09	0.0002089981	Africa
Africa|hCoV-19/Gambia/NPHL-2463/2020|EPI ISL 561254|B.1.1|Gambia|2020	Africa|hCoV-19/Kenya/C5119/2020|EPI ISL 568750|B.1|Kenya|2020-05-09	0.0003166456	Africa
Africa|hCoV-19/Gambia/NPHL-2465/2020|EPI ISL 561255|B.1.1|Gambia|2020-07-21	Africa|hCoV-19/Kenya/C5119/2020|EPI ISL 568750|B.1|Kenya|2020-05-09	0.0003134809	Africa
Africa|hCoV-19/Gambia/NPHL-2469/2020|EPI ISL 561256|B.1.5.12|Gambia|2020-07-21	Africa|hCoV-19/Kenya/C5119/2020|EPI ISL 568750|B.1|Kenya|2020-05-09	0.0002786147	Africa
Africa|hCoV-19/Gambia/NPHL-247/2020|EPI ISL 561257|B.1.1.293|Gambia|2020	Africa|hCoV-19/Kenya/C5119/2020|EPI ISL 568750|B.1|Kenya|2020-05-09	0.0002716039	Africa
Africa|hCoV-19/Gambia/NPHL-2470/2020|EPI ISL 561258|B.1.1|Gambia|2020-07-21	Africa|hCoV-19/Kenya/C5119/2020|EPI ISL 568750|B.1|Kenya|2020-05-09	0.0003134698	Africa
Africa|hCoV-19/Gambia/NPHL-2472/2020|EPI ISL 561259|B.1.5.12|Gambia|2020-07-21	Africa|hCoV-19/Kenya/C5119/2020|EPI ISL 568750|B.1|Kenya|2020-05-09	0.0000696401	Africa
Africa|hCoV-19/Gambia/NPHL-2473/2020|EPI ISL 561260|B.1.5.12|Gambia|2020-07-21	Africa|hCoV-19/Kenya/C5119/2020|EPI ISL 568750|B.1|Kenya|2020-05-09	0.0003395257	Africa
Africa|hCoV-19/Gambia/NPHL-2478/2020|EPI ISL 561261|B.1.5.12|Gambia|2020-07-21	Africa|hCoV-19/Kenya/C5119/2020|EPI ISL 568750|B.1|Kenya|2020-05-09	0.0001759019	Africa
Africa|hCoV-19/Gambia/NPHL-2497/2020|EPI ISL 561262|B.1.1.242|Gambia|2020-07-21	Africa|hCoV-19/Kenya/C5119/2020|EPI ISL 568750|B.1|Kenya|2020-05-09	0.0003166357	Africa
Africa|hCoV-19/Gambia/NPHL-2504/2020|EPI ISL 561264|B.1.5.12|Gambia|2020-07-23	Africa|hCoV-19/Kenya/C5119/2020|EPI ISL 568750|B.1|Kenya|2020-05-09	0.0003454251	Africa
Africa|hCoV-19/Gambia/NPHL-2514/2020|EPI ISL 561265|B.1.5.12|Gambia|2020-07-21	Africa|hCoV-19/Kenya/C5119/2020|EPI ISL 568750|B.1|Kenya|2020-05-09	0.0002786176	Africa
Africa|hCoV-19/Gambia/NPHL-2521/2020|EPI ISL 561266|B.1.5.12|Gambia|2020-07-23	Africa|hCoV-19/Kenya/C5119/2020|EPI ISL 568750|B.1|Kenya|2020-05-09	0.0002786060	Africa
Africa|hCoV-19/Gambia/NPHL-2522/2020|EPI ISL 561267|B.1.1.293|Gambia|2020-07-22	Africa|hCoV-19/Kenya/C5119/2020|EPI ISL 568750|B.1|Kenya|2020-05-09	0.0003137353	Africa
Africa|hCoV-19/Gambia/NPHL-2524/2020|EPI ISL 561268|B.1.1|Gambia|2020-07-24	Africa|hCoV-19/Kenya/C5119/2020|EPI ISL 568750|B.1|Kenya|2020-05-09	0.0003055742	Africa
Africa|hCoV-19/Gambia/NPHL-2529/2020|EPI ISL 561269|B.1.1.293|Gambia|2020-07-21	Africa|hCoV-19/Kenya/C5119/2020|EPI ISL 568750|B.1|Kenya|2020-05-09	0.0002786118	Africa
Africa|hCoV-19/Gambia/NPHL-253/2020|EPI ISL 561270|B.1.1.293|Gambia|2020	Africa|hCoV-19/Kenya/C5119/2020|EPI ISL 568750|B.1|Kenya|2020-05-09	0.0003055503	Africa
Africa|hCoV-19/Gambia/NPHL-2537/2020|EPI ISL 561271|B.1.1|Gambia|2020	Africa|hCoV-19/Kenya/C5119/2020|EPI ISL 568750|B.1|Kenya|2020-05-09	0.0003448925	Africa
Africa|hCoV-19/Gambia/NPHL-2538/2020|EPI ISL 561272|B.1.5.12|Gambia|2020-07-21	Africa|hCoV-19/Kenya/C5119/2020|EPI ISL 568750|B.1|Kenya|2020-05-09	0.0002437692	Africa
Africa|hCoV-19/Gambia/NPHL-2550/2020|EPI ISL 561274|B.1.292|Gambia|2020-07-21	Africa|hCoV-19/Kenya/C5119/2020|EPI ISL 568750|B.1|Kenya|2020-05-09	0.0001741129	Africa
Africa|hCoV-19/Gambia/NPHL-2554/2020|EPI ISL 561275|B.1.5.12|Gambia|2020	Africa|hCoV-19/Kenya/C5119/2020|EPI ISL 568750|B.1|Kenya|2020-05-09	0.0001741214	Africa
Africa|hCoV-19/Gambia/NPHL-2555/2020|EPI ISL 561276|B.1.1|Gambia|2020-07-21	Africa|hCoV-19/Kenya/C5119/2020|EPI ISL 568750|B.1|Kenya|2020-05-09	0.0002815390	Africa
Africa|hCoV-19/Gambia/NPHL-256/2020|EPI ISL 561277|B.1.1.293|Gambia|2020	Africa|hCoV-19/Kenya/C5119/2020|EPI ISL 568750|B.1|Kenya|2020-05-09	0.0002036967	Africa
Africa|hCoV-19/Gambia/NPHL-2560/2020|EPI ISL 561278|B.1.1|Gambia|2020	Africa|hCoV-19/Kenya/C5119/2020|EPI ISL 568750|B.1|Kenya|2020-05-09	0.0003134589	Africa
Africa|hCoV-19/Gambia/NPHL-2567/2020|EPI ISL 561279|B.1|Gambia|2020	Africa|hCoV-19/Kenya/C5119/2020|EPI ISL 568750|B.1|Kenya|2020-05-09	0.0004074777	Africa
Africa|hCoV-19/Gambia/NPHL-2573/2020|EPI ISL 561280|B.1.1.293|Gambia|2020	Africa|hCoV-19/Kenya/C5119/2020|EPI ISL 568750|B.1|Kenya|2020-05-09	0.0001741293	Africa
Africa|hCoV-19/Gambia/NPHL-2586/2020|EPI ISL 561281|B.1.5.12|Gambia|2020-07-23	Africa|hCoV-19/Kenya/C5119/2020|EPI ISL 568750|B.1|Kenya|2020-05-09	0.0001758667	Africa
Africa|hCoV-19/Gambia/NPHL-2588/2020|EPI ISL 561282|B.1.1|Gambia|2020	Africa|hCoV-19/Kenya/C5119/2020|EPI ISL 568750|B.1|Kenya|2020-05-09	0.0003395223	Africa
Africa|hCoV-19/Gambia/NPHL-2615/2020|EPI ISL 561283|B.1.1.293|Gambia|2020-08-18	Africa|hCoV-19/Kenya/C5119/2020|EPI ISL 568750|B.1|Kenya|2020-05-09	0.0003055503	Africa
Africa|hCoV-19/Gambia/NPHL-2626/2020|EPI ISL 561284|B.1.1.293|Gambia|2020	Africa|hCoV-19/Kenya/C5119/2020|EPI ISL 568750|B.1|Kenya|2020-05-09	0.0002036988	Africa
Africa|hCoV-19/Gambia/NPHL-2640/2020|EPI ISL 561285|B.1.5.12|Gambia|2020-06-17	Africa|hCoV-19/Kenya/C5119/2020|EPI ISL 568750|B.1|Kenya|2020-05-09	0.0001697208	Africa
Africa|hCoV-19/Gambia/NPHL-266/2020|EPI ISL 561286|B.1.5.12|Gambia|2020	Africa|hCoV-19/Kenya/C5119/2020|EPI ISL 568750|B.1|Kenya|2020-05-09	0.0002437827	Africa
Africa|hCoV-19/Gambia/NPHL-2706/2020|EPI ISL 561287|B.1.292|Gambia|2020	Africa|hCoV-19/Kenya/C5119/2020|EPI ISL 568750|B.1|Kenya|2020-05-09	0.0002376131	Africa
Africa|hCoV-19/Gambia/NPHL-2712/2020|EPI ISL 561288|B.1.5.12|Gambia|2020-08-03	Africa|hCoV-19/Kenya/C5119/2020|EPI ISL 568750|B.1|Kenya|2020-05-09	0.0002715947	Africa
Africa|hCoV-19/Gambia/NPHL-2727/2020|EPI ISL 561289|B.1.5.12|Gambia|2020-08-04	Africa|hCoV-19/Kenya/C5119/2020|EPI ISL 568750|B.1|Kenya|2020-05-09	0.0002715828	Africa
Africa|hCoV-19/Gambia/NPHL-2729/2020|EPI ISL 561290|B.1.1|Gambia|2020-07-23	Africa|hCoV-19/Kenya/C5119/2020|EPI ISL 568750|B.1|Kenya|2020-05-09	0.0003055637	Africa
Africa|hCoV-19/Gambia/NPHL-2736/2020|EPI ISL 561291|B.1.1.242|Gambia|2020-07-25	Africa|hCoV-19/Kenya/C5119/2020|EPI ISL 568750|B.1|Kenya|2020-05-09	0.0003734745	Africa
Africa|hCoV-19/Gambia/NPHL-2759/2020|EPI ISL 561292|B.1.5.12|Gambia|2020-08-07	Africa|hCoV-19/Kenya/C5119/2020|EPI ISL 568750|B.1|Kenya|2020-05-09	0.0002376510	Africa
Africa|hCoV-19/Gambia/NPHL-2762/2020|EPI ISL 561293|B.1.5.12|Gambia|2020-07-25	Africa|hCoV-19/Kenya/C5119/2020|EPI ISL 568750|B.1|Kenya|2020-05-09	0.0003055430	Africa
Africa|hCoV-19/Gambia/NPHL-2767/2020|EPI ISL 561294|B.1.1.293|Gambia|2020-07-25	Africa|hCoV-19/Kenya/C5119/2020|EPI ISL 568750|B.1|Kenya|2020-05-09	0.0003395153	Africa
Africa|hCoV-19/Gambia/NPHL-2768/2020|EPI ISL 561295|B.1.1.293|Gambia|2020-07-27	Africa|hCoV-19/Kenya/C5119/2020|EPI ISL 568750|B.1|Kenya|2020-05-09	0.0002715947	Africa
Africa|hCoV-19/Gambia/NPHL-277/2020|EPI ISL 561296|B.1.5.12|Gambia|2020	Africa|hCoV-19/Kenya/C5119/2020|EPI ISL 568750|B.1|Kenya|2020-05-09	0.0002715892	Africa
Africa|hCoV-19/Gambia/NPHL-2785/2020|EPI ISL 561297|B.1.1.242|Gambia|2020-07-27	Africa|hCoV-19/Kenya/C5119/2020|EPI ISL 568750|B.1|Kenya|2020-05-09	0.0003055545	Africa
Africa|hCoV-19/Gambia/NPHL-2790/2020|EPI ISL 561298|B.1.1.293|Gambia|2020	Africa|hCoV-19/Kenya/C5119/2020|EPI ISL 568750|B.1|Kenya|2020-05-09	0.0003395222	Africa
Africa|hCoV-19/Gambia/NPHL-2825/2020|EPI ISL 561299|B.1.5.12|Gambia|2020	Africa|hCoV-19/Kenya/C5119/2020|EPI ISL 568750|B.1|Kenya|2020-05-09	0.0002715578	Africa
Africa|hCoV-19/Gambia/NPHL-287/2020|EPI ISL 561300|B.1.1.293|Gambia|2020	Africa|hCoV-19/Kenya/C5119/2020|EPI ISL 568750|B.1|Kenya|2020-05-09	0.0003055668	Africa
Africa|hCoV-19/Gambia/NPHL-2889/2020|EPI ISL 561301|B.1.5.12|Gambia|2020	Africa|hCoV-19/Kenya/C5119/2020|EPI ISL 568750|B.1|Kenya|2020-05-09	0.0003110650	Africa
Africa|hCoV-19/Gambia/NPHL-2892/2020|EPI ISL 561302|B.1.5.12|Gambia|2020-09-07	Africa|hCoV-19/Kenya/C5119/2020|EPI ISL 568750|B.1|Kenya|2020-05-09	0.0003110650	Africa
Africa|hCoV-19/Gambia/NPHL-290/2020|EPI ISL 561303|B.1.1.293|Gambia|2020	Africa|hCoV-19/Kenya/C5119/2020|EPI ISL 568750|B.1|Kenya|2020-05-09	0.0002715947	Africa
Africa|hCoV-19/Gambia/NPHL-2909/2020|EPI ISL 561304|B.1.1.293|Gambia|2020-07-26	Africa|hCoV-19/Kenya/C5119/2020|EPI ISL 568750|B.1|Kenya|2020-05-09	0.0003055637	Africa
Africa|hCoV-19/Gambia/NPHL-2984/2020|EPI ISL 561307|B.1.1.293|Gambia|2020	Africa|hCoV-19/Kenya/C5119/2020|EPI ISL 568750|B.1|Kenya|2020-05-09	0.0003395371	Africa
Africa|hCoV-19/Gambia/NPHL-299/2020|EPI ISL 561308|B.1.1.293|Gambia|2020	Africa|hCoV-19/Kenya/C5119/2020|EPI ISL 568750|B.1|Kenya|2020-05-09	0.0003055565	Africa
Africa|hCoV-19/Gambia/NPHL-3047/2020|EPI ISL 561309|B.1.5.12|Gambia|2020-07-28	Africa|hCoV-19/Kenya/C5119/2020|EPI ISL 568750|B.1|Kenya|2020-05-09	0.0003085064	Africa
Africa|hCoV-19/Gambia/NPHL-3055/2020|EPI ISL 561310|B.1.5.12|Gambia|2020-07-17	Africa|hCoV-19/Kenya/C5119/2020|EPI ISL 568750|B.1|Kenya|2020-05-09	0.0003055429	Africa
Africa|hCoV-19/Gambia/NPHL-3062/2020|EPI ISL 561311|B.1.5.12|Gambia|2020	Africa|hCoV-19/Kenya/C5119/2020|EPI ISL 568750|B.1|Kenya|2020-05-09	0.0003085064	Africa
Africa|hCoV-19/Gambia/NPHL-3079/2020|EPI ISL 561312|B.1.5.12|Gambia|2020-07-27	Africa|hCoV-19/Kenya/C5119/2020|EPI ISL 568750|B.1|Kenya|2020-05-09	0.0003110650	Africa
Africa|hCoV-19/Gambia/NPHL-3206/2020|EPI ISL 561313|B.1.1.293|Gambia|2020	Africa|hCoV-19/Kenya/C5119/2020|EPI ISL 568750|B.1|Kenya|2020-05-09	0.0003734908	Africa
Africa|hCoV-19/Gambia/NPHL-3254/2020|EPI ISL 561315|B.1.5.12|Gambia|2020-07-28	Africa|hCoV-19/Kenya/C5119/2020|EPI ISL 568750|B.1|Kenya|2020-05-09	0.0003080525	Africa
Africa|hCoV-19/Gambia/NPHL-3281/2020|EPI ISL 561316|B.1.1|Gambia|2020-07-28	Africa|hCoV-19/Kenya/C5119/2020|EPI ISL 568750|B.1|Kenya|2020-05-09	0.0004178297	Africa
Africa|hCoV-19/Gambia/NPHL-483B/2020|EPI ISL 561318|B.1.1|Gambia|2020	Africa|hCoV-19/Kenya/C5119/2020|EPI ISL 568750|B.1|Kenya|2020-05-09	0.0004180015	Africa
Africa|hCoV-19/Gambia/NPHL-704/2020|EPI ISL 561320|B.1.1.293|Gambia|2020	Africa|hCoV-19/Kenya/C5119/2020|EPI ISL 568750|B.1|Kenya|2020-05-09	0.0005226340	Africa
Africa|hCoV-19/Gambia/NPHL-737/2020|EPI ISL 561323|B.1.1.293|Gambia|2020	Africa|hCoV-19/Kenya/C5119/2020|EPI ISL 568750|B.1|Kenya|2020-05-09	0.0002437742	Africa
Africa|hCoV-19/Gambia/NPHL-748/2020|EPI ISL 561324|B.1.1|Gambia|2020	Africa|hCoV-19/Kenya/C5119/2020|EPI ISL 568750|B.1|Kenya|2020-05-09	0.0002716159	Africa
Africa|hCoV-19/Gambia/NPHL-758/2020|EPI ISL 561326|B.1.1.293|Gambia|2020	Africa|hCoV-19/Kenya/C5119/2020|EPI ISL 568750|B.1|Kenya|2020-05-09	0.0001391615	Africa
Africa|hCoV-19/Gambia/NPHL-760/2020|EPI ISL 561327|B.1.5|Gambia|2020	Africa|hCoV-19/Kenya/C5119/2020|EPI ISL 568750|B.1|Kenya|2020-05-09	0.0000684002	Africa
Africa|hCoV-19/Gambia/NPHL-790/2020|EPI ISL 561329|B.1.5|Gambia|2020	Africa|hCoV-19/Kenya/C5119/2020|EPI ISL 568750|B.1|Kenya|2020-05-09	0.0000344820	Africa
Africa|hCoV-19/Gambia/NPHL-923/2020|EPI ISL 561330|B.1.5.12|Gambia|2020	Africa|hCoV-19/Kenya/C5119/2020|EPI ISL 568750|B.1|Kenya|2020-05-09	0.0002036739	Africa
Africa|hCoV-19/Gambia/NPHL-930/2020|EPI ISL 561331|B.1.5|Gambia|2020	Africa|hCoV-19/Kenya/C5119/2020|EPI ISL 568750|B.1|Kenya|2020-05-09	0.0000689661	Africa
Africa|hCoV-19/Gambia/NPHL-941/2020|EPI ISL 561332|B.1.5.12|Gambia|2020	Africa|hCoV-19/Kenya/C5119/2020|EPI ISL 568750|B.1|Kenya|2020-05-09	0.0002376187	Africa
Africa|hCoV-19/Gambia/NPHL-956/2020|EPI ISL 561334|B.1.5.12|Gambia|2020	Africa|hCoV-19/Kenya/C5119/2020|EPI ISL 568750|B.1|Kenya|2020-05-09	0.0002413823	Africa
Africa|hCoV-19/Ghana/1651 S3/2020|EPI ISL 422387|A.11|Ghana|2020-03-25	Africa|hCoV-19/Kenya/C5119/2020|EPI ISL 568750|B.1|Kenya|2020-05-09	0.0003884913	Africa
Africa|hCoV-19/Ghana/1659 S14/2020|EPI ISL 422405|B.1.220|Ghana|2020-03-25	Africa|hCoV-19/Kenya/C5119/2020|EPI ISL 568750|B.1|Kenya|2020-05-09	0.0001052316	Africa
Africa|hCoV-19/Ghana/2230 S4/2020|EPI ISL 422390|B.40|Ghana|2020-03-25	Africa|hCoV-19/Kenya/C5119/2020|EPI ISL 568750|B.1|Kenya|2020-05-09	0.0003091922	Africa
Africa|hCoV-19/Ghana/2333 S5/2020|EPI ISL 422394|B.1.3|Ghana|2020-03-27	Africa|hCoV-19/Kenya/C5119/2020|EPI ISL 568750|B.1|Kenya|2020-05-09	0.0002074570	Africa
Africa|hCoV-19/Ghana/2573 S27/2020|EPI ISL 515082|A|Ghana|2020-03-29	Africa|hCoV-19/Kenya/C5119/2020|EPI ISL 568750|B.1|Kenya|2020-05-09	0.0004783758	Africa
Africa|hCoV-19/Ghana/2666 S32/2020|EPI ISL 515083|A|Ghana|2020-03-27	Africa|hCoV-19/Kenya/C5119/2020|EPI ISL 568750|B.1|Kenya|2020-05-09	0.0000344132	Africa
Africa|hCoV-19/Ghana/2709 S25/2020|EPI ISL 515084|B.1|Ghana|2020-03-28	Africa|hCoV-19/Kenya/C5119/2020|EPI ISL 568750|B.1|Kenya|2020-05-09	0.0002378656	Africa
Africa|hCoV-19/Ghana/2828 S6/2020|EPI ISL 422397|A.11|Ghana|2020-03-29	Africa|hCoV-19/Kenya/C5119/2020|EPI ISL 568750|B.1|Kenya|2020-05-09	0.0005163365	Africa
Africa|hCoV-19/Ghana/2852 S30/2020|EPI ISL 515085|B.6|Ghana|2020-03-28	Africa|hCoV-19/Kenya/C5119/2020|EPI ISL 568750|B.1|Kenya|2020-05-09	0.0001373432	Africa
Africa|hCoV-19/Ghana/2914 S8/2020|EPI ISL 422399|B.1.1|Ghana|2020-03-30	Africa|hCoV-19/Kenya/C5119/2020|EPI ISL 568750|B.1|Kenya|2020-05-09	0.0001749602	Africa
Africa|hCoV-19/Ghana/34927 S20/2020|EPI ISL 515086|A.11|Ghana|2020-05-23	Africa|hCoV-19/Kenya/C5119/2020|EPI ISL 568750|B.1|Kenya|2020-05-09	0.0003771487	Africa
Africa|hCoV-19/Ghana/34928 S21/2020|EPI ISL 515087|A.11|Ghana|2020-05-23	Africa|hCoV-19/Kenya/C5119/2020|EPI ISL 568750|B.1|Kenya|2020-05-09	0.0005160417	Africa
Africa|hCoV-19/Ghana/34980 S22/2020|EPI ISL 515088|B.1.1|Ghana|2020-05-23	Africa|hCoV-19/Kenya/C5119/2020|EPI ISL 568750|B.1|Kenya|2020-05-09	0.0001750723	Africa
Africa|hCoV-19/Ghana/34983 S40/2020|EPI ISL 515089|B.1.1|Ghana|2020-05-23	Africa|hCoV-19/Kenya/C5119/2020|EPI ISL 568750|B.1|Kenya|2020-05-09	0.0002413516	Africa
Africa|hCoV-19/Ghana/35012 S17/2020|EPI ISL 515090|B.1.1|Ghana|2020-05-23	Africa|hCoV-19/Kenya/C5119/2020|EPI ISL 568750|B.1|Kenya|2020-05-09	0.0002376486	Africa
Africa|hCoV-19/Ghana/35019 S18/2020|EPI ISL 515091|B.1.1|Ghana|2020-05-23	Africa|hCoV-19/Kenya/C5119/2020|EPI ISL 568750|B.1|Kenya|2020-05-09	0.0001389556	Africa
Africa|hCoV-19/Ghana/35183 S24/2020|EPI ISL 515092|A|Ghana|2020-05-24	Africa|hCoV-19/Kenya/C5119/2020|EPI ISL 568750|B.1|Kenya|2020-05-09	0.0000348157	Africa
Africa|hCoV-19/Ghana/35280 S41/2020|EPI ISL 515093|A|Ghana|2020-05-24	Africa|hCoV-19/Kenya/C5119/2020|EPI ISL 568750|B.1|Kenya|2020-05-09	0.0004176673	Africa
Africa|hCoV-19/Ghana/35394 S49/2020|EPI ISL 515094|B.1.1.307|Ghana|2020-05-24	Africa|hCoV-19/Kenya/C5119/2020|EPI ISL 568750|B.1|Kenya|2020-05-09	0.0001740807	Africa
Africa|hCoV-19/Ghana/35466 S19/2020|EPI ISL 515095|B.1.1|Ghana|2020-05-24	Africa|hCoV-19/Kenya/C5119/2020|EPI ISL 568750|B.1|Kenya|2020-05-09	0.0002068021	Africa
Africa|hCoV-19/Ghana/35563 S37/2020|EPI ISL 515096|A.11|Ghana|2020-05-24	Africa|hCoV-19/Kenya/C5119/2020|EPI ISL 568750|B.1|Kenya|2020-05-09	0.0005432725	Africa
Africa|hCoV-19/Ghana/36523 S23/2020|EPI ISL 515097|A|Ghana|2020-05-27	Africa|hCoV-19/Kenya/C5119/2020|EPI ISL 568750|B.1|Kenya|2020-05-09	0.0000690361	Africa
Africa|hCoV-19/Ghana/81216 S36/2020|EPI ISL 515098|A|Ghana|2020-05-20	Africa|hCoV-19/Kenya/C5119/2020|EPI ISL 568750|B.1|Kenya|2020-05-09	0.0005122285	Africa
Africa|hCoV-19/Ghana/81219 S34/2020|EPI ISL 515099|B.1.1|Ghana|2020-05-20	Africa|hCoV-19/Kenya/C5119/2020|EPI ISL 568750|B.1|Kenya|2020-05-09	0.0001379399	Africa
Africa|hCoV-19/Ghana/82879 S48/2020|EPI ISL 515100|B.1|Ghana|2020-05-20	Africa|hCoV-19/Kenya/C5119/2020|EPI ISL 568750|B.1|Kenya|2020-05-09	0.0002391447	Africa
Africa|hCoV-19/Ghana/83637 S29/2020|EPI ISL 515101|B.1.1|Ghana|2020-05-22	Africa|hCoV-19/Kenya/C5119/2020|EPI ISL 568750|B.1|Kenya|2020-05-09	0.0001704927	Africa
Africa|hCoV-19/Ghana/84049 S31/2020|EPI ISL 515102|B.1|Ghana|2020-05-25	Africa|hCoV-19/Kenya/C5119/2020|EPI ISL 568750|B.1|Kenya|2020-05-09	0.0002722128	Africa
Africa|hCoV-19/Ghana/84162 S45/2020|EPI ISL 515103|A|Ghana|2020-04-25	Africa|hCoV-19/Kenya/C5119/2020|EPI ISL 568750|B.1|Kenya|2020-05-09	0.0003824772	Africa
Africa|hCoV-19/Ghana/84182 S43/2020|EPI ISL 515104|B.1.1|Ghana|2020-05-25	Africa|hCoV-19/Kenya/C5119/2020|EPI ISL 568750|B.1|Kenya|2020-05-09	0.0003103101	Africa
Africa|hCoV-19/Ghana/84210 S44/2020|EPI ISL 515105|A|Ghana|2020-05-24	Africa|hCoV-19/Kenya/C5119/2020|EPI ISL 568750|B.1|Kenya|2020-05-09	0.0004459844	Africa
Africa|hCoV-19/Ghana/84218 S47/2020|EPI ISL 515106|A|Ghana|2020-05-25	Africa|hCoV-19/Kenya/C5119/2020|EPI ISL 568750|B.1|Kenya|2020-05-09	0.0005225793	Africa
Africa|hCoV-19/Ghana/84260 S28/2020|EPI ISL 515107|A|Ghana|2020-05-25	Africa|hCoV-19/Kenya/C5119/2020|EPI ISL 568750|B.1|Kenya|2020-05-09	0.0004107915	Africa
Africa|hCoV-19/Ghana/84279 S42/2020|EPI ISL 515108|B.1|Ghana|2020-05-25	Africa|hCoV-19/Kenya/C5119/2020|EPI ISL 568750|B.1|Kenya|2020-05-09	0.0002740213	Africa
Africa|hCoV-19/Ghana/84301 S35/2020|EPI ISL 515109|A.11|Ghana|2020-05-24	Africa|hCoV-19/Kenya/C5119/2020|EPI ISL 568750|B.1|Kenya|2020-05-09	0.0003861634	Africa
Africa|hCoV-19/Ghana/84430 S51/2020|EPI ISL 515110|B.1.1.307|Ghana|2020-05-25	Africa|hCoV-19/Kenya/C5119/2020|EPI ISL 568750|B.1|Kenya|2020-05-09	0.0001708864	Africa
Africa|hCoV-19/Ghana/84438 S50/2020|EPI ISL 515111|A|Ghana|2020-05-24	Africa|hCoV-19/Kenya/C5119/2020|EPI ISL 568750|B.1|Kenya|2020-05-09	0.0004092508	Africa
Africa|hCoV-19/Ghana/84484 S16/2020|EPI ISL 515112|B.1.1|Ghana|2020-05-25	Africa|hCoV-19/Kenya/C5119/2020|EPI ISL 568750|B.1|Kenya|2020-05-09	0.0002438081	Africa
Africa|hCoV-19/Ghana/KATH23/2020|EPI ISL 515181|A.11|Ghana|2020-03-22	Africa|hCoV-19/Kenya/C5119/2020|EPI ISL 568750|B.1|Kenya|2020-05-09	0.0003734871	Africa
Africa|hCoV-19/Ghana/TTH10/2020|EPI ISL 515182|A|Ghana|2020-03-27	Africa|hCoV-19/Kenya/C5119/2020|EPI ISL 568750|B.1|Kenya|2020-05-09	0.0003394923	Africa
Africa|hCoV-19/Ghana/TTH11/2020|EPI ISL 515183|A|Ghana|2020-03-27	Africa|hCoV-19/Kenya/C5119/2020|EPI ISL 568750|B.1|Kenya|2020-05-09	0.0003406254	Africa
Africa|hCoV-19/Ghana/TTH6/2020|EPI ISL 515248|A|Ghana|2020-03-27	Africa|hCoV-19/Kenya/C5119/2020|EPI ISL 568750|B.1|Kenya|2020-05-09	0.0003923231	Africa
Africa|hCoV-19/Kenya/C1092/2020|EPI ISL 457849|B.1.5|Kenya|2020-04-18	Africa|hCoV-19/Kenya/C5119/2020|EPI ISL 568750|B.1|Kenya|2020-05-09	0.0000699597	Africa
Africa|hCoV-19/Kenya/C1102/2020|EPI ISL 568708|B.1.5|Kenya|2020-04-19	Africa|hCoV-19/Kenya/C5119/2020|EPI ISL 568750|B.1|Kenya|2020-05-09	0.0001730727	Africa
Africa|hCoV-19/Kenya/C1162/2020|EPI ISL 457850|B.1.5|Kenya|2020-04-19	Africa|hCoV-19/Kenya/C5119/2020|EPI ISL 568750|B.1|Kenya|2020-05-09	0.0000346108	Africa
Africa|hCoV-19/Kenya/C1216/2020|EPI ISL 457854|B.1.5|Kenya|2020-04-19	Africa|hCoV-19/Kenya/C5119/2020|EPI ISL 568750|B.1|Kenya|2020-05-09	0.0000678841	Africa
Africa|hCoV-19/Kenya/C1292/2020|EPI ISL 457856|B|Kenya|2020-04-20	Africa|hCoV-19/Kenya/C5119/2020|EPI ISL 568750|B.1|Kenya|2020-05-09	0.0000685478	Africa
Africa|hCoV-19/Kenya/C1357/2020|EPI ISL 457858|B.1.5|Kenya|2020-04-20	Africa|hCoV-19/Kenya/C5119/2020|EPI ISL 568750|B.1|Kenya|2020-05-09	0.0000351176	Africa
Africa|hCoV-19/Kenya/C1422/2020|EPI ISL 457861|B.1|Kenya|2020-04-20	Africa|hCoV-19/Kenya/C5119/2020|EPI ISL 568750|B.1|Kenya|2020-05-09	0.0000705612	Africa
Africa|hCoV-19/Kenya/C1499/2020|EPI ISL 457863|B.1.5|Kenya|2020-04-20	Africa|hCoV-19/Kenya/C5119/2020|EPI ISL 568750|B.1|Kenya|2020-05-09	0.0000685417	Africa
Africa|hCoV-19/Kenya/C1646/2020|EPI ISL 457865|B.1.5|Kenya|2020-04-21	Africa|hCoV-19/Kenya/C5119/2020|EPI ISL 568750|B.1|Kenya|2020-05-09	0.0000355255	Africa
Africa|hCoV-19/Kenya/C1739/2020|EPI ISL 457866|B|Kenya|2020-04-22	Africa|hCoV-19/Kenya/C5119/2020|EPI ISL 568750|B.1|Kenya|2020-05-09	0.0000703570	Africa
Africa|hCoV-19/Kenya/C1751/2020|EPI ISL 457867|B.1.5|Kenya|2020-04-22	Africa|hCoV-19/Kenya/C5119/2020|EPI ISL 568750|B.1|Kenya|2020-05-09	0.0000339391	Africa
Africa|hCoV-19/Kenya/C21582/2020|EPI ISL 568872|B.1|Kenya|2020-06-22	Africa|hCoV-19/Kenya/C5119/2020|EPI ISL 568750|B.1|Kenya|2020-05-09	0.0003055223	Africa
Africa|hCoV-19/Kenya/C22/2020|EPI ISL 457845|B.1.5|Kenya|2020-03-17	Africa|hCoV-19/Kenya/C5119/2020|EPI ISL 568750|B.1|Kenya|2020-05-09	0.0000355293	Africa
Africa|hCoV-19/Kenya/C2439/2020|EPI ISL 457877|B.1.5|Kenya|2020-04-24	Africa|hCoV-19/Kenya/C5119/2020|EPI ISL 568750|B.1|Kenya|2020-05-09	0.0001018307	Africa
Africa|hCoV-19/Kenya/C2449/2020|EPI ISL 457878|B.1.5|Kenya|2020-04-24	Africa|hCoV-19/Kenya/C5119/2020|EPI ISL 568750|B.1|Kenya|2020-05-09	0.0001053388	Africa
Africa|hCoV-19/Kenya/C2469/2020|EPI ISL 457879|B.1.5|Kenya|2020-04-24	Africa|hCoV-19/Kenya/C5119/2020|EPI ISL 568750|B.1|Kenya|2020-05-09	0.0000340988	Africa
Africa|hCoV-19/Kenya/C253/2020|EPI ISL 457868|B.1|Kenya|2020-04-03	Africa|hCoV-19/Kenya/C5119/2020|EPI ISL 568750|B.1|Kenya|2020-05-09	0.0000678825	Africa
Africa|hCoV-19/Kenya/C256/2020|EPI ISL 568697|B.1.5|Kenya|2020-04-04	Africa|hCoV-19/Kenya/C5119/2020|EPI ISL 568750|B.1|Kenya|2020-05-09	0.0001047346	Africa
Africa|hCoV-19/Kenya/C2582/2020|EPI ISL 457883|B.1.5|Kenya|2020-04-25	Africa|hCoV-19/Kenya/C5119/2020|EPI ISL 568750|B.1|Kenya|2020-05-09	0.0001037722	Africa
Africa|hCoV-19/Kenya/C2685/2020|EPI ISL 457884|B.1.5|Kenya|2020-04-25	Africa|hCoV-19/Kenya/C5119/2020|EPI ISL 568750|B.1|Kenya|2020-05-09	0.0001020093	Africa
Africa|hCoV-19/Kenya/C2777/2020|EPI ISL 457887|B.1|Kenya|2020-04-26	Africa|hCoV-19/Kenya/C5119/2020|EPI ISL 568750|B.1|Kenya|2020-05-09	0.0000355242	Africa
Africa|hCoV-19/Kenya/C2826/2020|EPI ISL 457891|B.1.5|Kenya|2020-04-27	Africa|hCoV-19/Kenya/C5119/2020|EPI ISL 568750|B.1|Kenya|2020-05-09	0.0000339391	Africa
Africa|hCoV-19/Kenya/C2847/2020|EPI ISL 457892|B.1.5|Kenya|2020-04-27	Africa|hCoV-19/Kenya/C5119/2020|EPI ISL 568750|B.1|Kenya|2020-05-09	0.0000351213	Africa
Africa|hCoV-19/Kenya/C293/2020|EPI ISL 457871|A|Kenya|2020-04-04	Africa|hCoV-19/Kenya/C5119/2020|EPI ISL 568750|B.1|Kenya|2020-05-09	0.0003521127	Africa
Africa|hCoV-19/Kenya/C310/2020|EPI ISL 457874|B.4|Kenya|2020-04-04	Africa|hCoV-19/Kenya/C5119/2020|EPI ISL 568750|B.1|Kenya|2020-05-09	0.0005192960	Africa
Africa|hCoV-19/Kenya/C3129/2020|EPI ISL 457897|B.1.5|Kenya|2020-04-28	Africa|hCoV-19/Kenya/C5119/2020|EPI ISL 568750|B.1|Kenya|2020-05-09	0.0000682377	Africa
Africa|hCoV-19/Kenya/C314/2020|EPI ISL 457875|A|Kenya|2020-04-04	Africa|hCoV-19/Kenya/C5119/2020|EPI ISL 568750|B.1|Kenya|2020-05-09	0.0004074170	Africa
Africa|hCoV-19/Kenya/C316/2020|EPI ISL 457876|B.4|Kenya|2020-04-04	Africa|hCoV-19/Kenya/C5119/2020|EPI ISL 568750|B.1|Kenya|2020-05-09	0.0005241273	Africa
Africa|hCoV-19/Kenya/C3194/2020|EPI ISL 457901|B.1.5|Kenya|2020-04-28	Africa|hCoV-19/Kenya/C5119/2020|EPI ISL 568750|B.1|Kenya|2020-05-09	0.0001037696	Africa
Africa|hCoV-19/Kenya/C3205/2020|EPI ISL 457902|B.1.5|Kenya|2020-04-28	Africa|hCoV-19/Kenya/C5119/2020|EPI ISL 568750|B.1|Kenya|2020-05-09	0.0000342999	Africa
Africa|hCoV-19/Kenya/C3208/2020|EPI ISL 457903|B.1.5|Kenya|2020-04-28	Africa|hCoV-19/Kenya/C5119/2020|EPI ISL 568750|B.1|Kenya|2020-05-09	0.0000350290	Africa
Africa|hCoV-19/Kenya/C3381/2020|EPI ISL 568714|B.1.5|Kenya|2020-04-30	Africa|hCoV-19/Kenya/C5119/2020|EPI ISL 568750|B.1|Kenya|2020-05-09	0.0000678795	Africa
Africa|hCoV-19/Kenya/C3427/2020|EPI ISL 457906|B.1.5|Kenya|2020-04-29	Africa|hCoV-19/Kenya/C5119/2020|EPI ISL 568750|B.1|Kenya|2020-05-09	0.0001027580	Africa
Africa|hCoV-19/Kenya/C3457/2020|EPI ISL 568715|B.1|Kenya|2020-04-30	Africa|hCoV-19/Kenya/C5119/2020|EPI ISL 568750|B.1|Kenya|2020-05-09	0.0001384726	Africa
Africa|hCoV-19/Kenya/C3739/2020|EPI ISL 568717|B.1.5|Kenya|2020-05-04	Africa|hCoV-19/Kenya/C5119/2020|EPI ISL 568750|B.1|Kenya|2020-05-09	0.0000339391	Africa
Africa|hCoV-19/Kenya/C389/2020|EPI ISL 568698|B.1.5|Kenya|2020-04-07	Africa|hCoV-19/Kenya/C5119/2020|EPI ISL 568750|B.1|Kenya|2020-05-09	0.0000342377	Africa
Africa|hCoV-19/Kenya/C3980/2020|EPI ISL 568719|B.1|Kenya|2020-05-05	Africa|hCoV-19/Kenya/C5119/2020|EPI ISL 568750|B.1|Kenya|2020-05-09	0.0000683473	Africa
Africa|hCoV-19/Kenya/C4083/2020|EPI ISL 568721|B.1.5|Kenya|2020-05-05	Africa|hCoV-19/Kenya/C5119/2020|EPI ISL 568750|B.1|Kenya|2020-05-09	0.0001052180	Africa
Africa|hCoV-19/Kenya/C4195/2020|EPI ISL 568723|B.1.5|Kenya|2020-06-05	Africa|hCoV-19/Kenya/C5119/2020|EPI ISL 568750|B.1|Kenya|2020-05-09	0.0000339402	Africa
Africa|hCoV-19/Kenya/C4199/2020|EPI ISL 568724|B.1.5|Kenya|2020-05-06	Africa|hCoV-19/Kenya/C5119/2020|EPI ISL 568750|B.1|Kenya|2020-05-09	0.0001028485	Africa
Africa|hCoV-19/Kenya/C4214/2020|EPI ISL 568725|B.1|Kenya|2020-06-05	Africa|hCoV-19/Kenya/C5119/2020|EPI ISL 568750|B.1|Kenya|2020-05-09	0.0000678795	Africa
Africa|hCoV-19/Kenya/C4419/2020|EPI ISL 568727|B.1|Kenya|2020-05-07	Africa|hCoV-19/Kenya/C5119/2020|EPI ISL 568750|B.1|Kenya|2020-05-09	0.0001357679	Africa
Africa|hCoV-19/Kenya/C4420/2020|EPI ISL 568728|B.1.5|Kenya|2020-05-07	Africa|hCoV-19/Kenya/C5119/2020|EPI ISL 568750|B.1|Kenya|2020-05-09	0.0001037948	Africa
Africa|hCoV-19/Kenya/C4585/2020|EPI ISL 568730|B.1.5|Kenya|2020-05-08	Africa|hCoV-19/Kenya/C5119/2020|EPI ISL 568750|B.1|Kenya|2020-05-09	0.0000678825	Africa
Africa|hCoV-19/Kenya/C460/2020|EPI ISL 457910|B.1.5|Kenya|2020-04-08	Africa|hCoV-19/Kenya/C5119/2020|EPI ISL 568750|B.1|Kenya|2020-05-09	0.0000351682	Africa
Africa|hCoV-19/Kenya/C4691/2020|EPI ISL 568733|B.1.5|Kenya|2020-05-09	Africa|hCoV-19/Kenya/C5119/2020|EPI ISL 568750|B.1|Kenya|2020-05-09	0.0000344049	Africa
Africa|hCoV-19/Kenya/C4710/2020|EPI ISL 568735|B.1.5|Kenya|2020-05-08	Africa|hCoV-19/Kenya/C5119/2020|EPI ISL 568750|B.1|Kenya|2020-05-09	0.0001357752	Africa
Africa|hCoV-19/Kenya/C4717/2020|EPI ISL 568737|B.1.5|Kenya|2020-05-08	Africa|hCoV-19/Kenya/C5119/2020|EPI ISL 568750|B.1|Kenya|2020-05-09	0.0000709491	Africa
Africa|hCoV-19/Kenya/C4872/2020|EPI ISL 568741|B.1.5|Kenya|2020-05-08	Africa|hCoV-19/Kenya/C5119/2020|EPI ISL 568750|B.1|Kenya|2020-05-09	0.0000685196	Africa
Africa|hCoV-19/Kenya/C4895/2020|EPI ISL 568742|B.1.5|Kenya|2020-05-08	Africa|hCoV-19/Kenya/C5119/2020|EPI ISL 568750|B.1|Kenya|2020-05-09	0.0001371530	Africa
Africa|hCoV-19/Kenya/C5008/2020|EPI ISL 568744|B.1|Kenya|2020-05-08	Africa|hCoV-19/Kenya/C5119/2020|EPI ISL 568750|B.1|Kenya|2020-05-09	0.0000699346	Africa
Africa|hCoV-19/Kenya/C5011/2020|EPI ISL 568745|B.1.5|Kenya|2020-05-08	Africa|hCoV-19/Kenya/C5119/2020|EPI ISL 568750|B.1|Kenya|2020-05-09	0.0001028379	Africa
Africa|hCoV-19/Algeria/G0638 2264/2020|EPI ISL 418241|B.1|Algeria|2020-03-02	Africa|hCoV-19/Kenya/C5177/2020|EPI ISL 568752|B.1.5|Kenya|2020-05-09	0.0002748347	Africa
Africa|hCoV-19/Algeria/G0640 2265/2020|EPI ISL 418242|B.1|Algeria|2020-03-08	Africa|hCoV-19/Kenya/C5177/2020|EPI ISL 568752|B.1.5|Kenya|2020-05-09	0.0001714254	Africa
Africa|hCoV-19/Algeria/G0860 2262/2020|EPI ISL 420037|B.1|Algeria|2020-03-02	Africa|hCoV-19/Kenya/C5177/2020|EPI ISL 568752|B.1.5|Kenya|2020-05-09	0.0001714254	Africa
Africa|hCoV-19/Benin/1022/2020|EPI ISL 476826|B.1|Benin|2020-03-25	Africa|hCoV-19/Kenya/C5177/2020|EPI ISL 568752|B.1.5|Kenya|2020-05-09	0.0001371502	Africa
Africa|hCoV-19/Benin/1092/2020|EPI ISL 476827|B.1|Benin|2020-03-27	Africa|hCoV-19/Kenya/C5177/2020|EPI ISL 568752|B.1.5|Kenya|2020-05-09	0.0002058036	Africa
Africa|hCoV-19/Benin/1408/2020|EPI ISL 476825|B.1.356|Benin|2020-04-04	Africa|hCoV-19/Kenya/C5177/2020|EPI ISL 568752|B.1.5|Kenya|2020-05-09	0.0001714371	Africa
Africa|hCoV-19/Benin/1409/2020|EPI ISL 476828|B.1|Benin|2020-04-06	Africa|hCoV-19/Kenya/C5177/2020|EPI ISL 568752|B.1.5|Kenya|2020-05-09	0.0002072299	Africa
Africa|hCoV-19/Benin/1950/2020|EPI ISL 476830|A|Benin|2020-04-15	Africa|hCoV-19/Kenya/C5177/2020|EPI ISL 568752|B.1.5|Kenya|2020-05-09	0.0003772912	Africa
Africa|hCoV-19/Benin/197/2020|EPI ISL 476822|B.1.178|Benin|2020-03-15	Africa|hCoV-19/Kenya/C5177/2020|EPI ISL 568752|B.1.5|Kenya|2020-05-09	0.0001371657	Africa
Africa|hCoV-19/Benin/2012/2020|EPI ISL 476831|A|Benin|2020-04-15	Africa|hCoV-19/Kenya/C5177/2020|EPI ISL 568752|B.1.5|Kenya|2020-05-09	0.0004115382	Africa
Africa|hCoV-19/Benin/260/2020|EPI ISL 476823|B.1.292|Benin|2020-03-17	Africa|hCoV-19/Kenya/C5177/2020|EPI ISL 568752|B.1.5|Kenya|2020-05-09	0.0002400268	Africa
Africa|hCoV-19/Benin/314/2020|EPI ISL 476834|B.1.5|Benin|2020-03-17	Africa|hCoV-19/Kenya/C5177/2020|EPI ISL 568752|B.1.5|Kenya|2020-05-09	0.0002414016	Africa
Africa|hCoV-19/Benin/461/2020|EPI ISL 476833|A|Benin|2020-03-17	Africa|hCoV-19/Kenya/C5177/2020|EPI ISL 568752|B.1.5|Kenya|2020-05-09	0.0003772189	Africa
Africa|hCoV-19/Benin/501/2020|EPI ISL 476824|B.1.356|Benin|2020-03-17	Africa|hCoV-19/Kenya/C5177/2020|EPI ISL 568752|B.1.5|Kenya|2020-05-09	0.0001714254	Africa
Africa|hCoV-19/Benin/843/2020|EPI ISL 476829|A|Benin|2020-03-19	Africa|hCoV-19/Kenya/C5177/2020|EPI ISL 568752|B.1.5|Kenya|2020-05-09	0.0003086631	Africa
Africa|hCoV-19/Botswana/BOT0455/2020|EPI ISL 560386|B.1|Botswana|2020-03-28	Africa|hCoV-19/Kenya/C5177/2020|EPI ISL 568752|B.1.5|Kenya|2020-05-09	0.0001028510	Africa
Africa|hCoV-19/Botswana/BOT2254/2020|EPI ISL 560390|B.1.1|Botswana|2020-04-08	Africa|hCoV-19/Kenya/C5177/2020|EPI ISL 568752|B.1.5|Kenya|2020-05-09	0.0001745754	Africa
Africa|hCoV-19/Botswana/BOT2283/2020|EPI ISL 560385|B.1|Botswana|2020-04-07	Africa|hCoV-19/Kenya/C5177/2020|EPI ISL 568752|B.1.5|Kenya|2020-05-09	0.0002114383	Africa
Africa|hCoV-19/Botswana/BOT2624/2020|EPI ISL 560387|B.1.1|Botswana|2020-04-05	Africa|hCoV-19/Kenya/C5177/2020|EPI ISL 568752|B.1.5|Kenya|2020-05-09	0.0001762116	Africa
Africa|hCoV-19/Botswana/BOT4161/2020|EPI ISL 560388|B.1.1.220|Botswana|2020-04-16	Africa|hCoV-19/Kenya/C5177/2020|EPI ISL 568752|B.1.5|Kenya|2020-05-09	0.0002444242	Africa
Africa|hCoV-19/DRC/04186/2020|EPI ISL 471411|A|Democratic Republic of the Congo|2020-04-25	Africa|hCoV-19/Kenya/C5177/2020|EPI ISL 568752|B.1.5|Kenya|2020-05-09	0.0003772183	Africa
Africa|hCoV-19/DRC/04188/2020|EPI ISL 471413|A|Democratic Republic of the Congo|2020-04-25	Africa|hCoV-19/Kenya/C5177/2020|EPI ISL 568752|B.1.5|Kenya|2020-05-09	0.0004555256	Africa
Africa|hCoV-19/DRC/10041/2020|EPI ISL 527543|B.1.1.275|Democratic Republic of the Congo|2020-05-22	Africa|hCoV-19/Kenya/C5177/2020|EPI ISL 568752|B.1.5|Kenya|2020-05-09	0.0002436527	Africa
Africa|hCoV-19/DRC/10057/2020|EPI ISL 527538|B.1.1.275|Democratic Republic of the Congo|2020-05-22	Africa|hCoV-19/Kenya/C5177/2020|EPI ISL 568752|B.1.5|Kenya|2020-05-09	0.0003562086	Africa
Africa|hCoV-19/DRC/10061/2020|EPI ISL 527521|B.1.1.275|Democratic Republic of the Congo|2020-05-22	Africa|hCoV-19/Kenya/C5177/2020|EPI ISL 568752|B.1.5|Kenya|2020-05-09	0.0002107232	Africa
Africa|hCoV-19/DRC/10070/2020|EPI ISL 527544|B.1.178|Democratic Republic of the Congo|2020-05-22	Africa|hCoV-19/Kenya/C5177/2020|EPI ISL 568752|B.1.5|Kenya|2020-05-09	0.0002780239	Africa
Africa|hCoV-19/DRC/10120/2020|EPI ISL 513624|B.1.1.275|Democratic Republic of the Congo|2020-05-22	Africa|hCoV-19/Kenya/C5177/2020|EPI ISL 568752|B.1.5|Kenya|2020-05-09	0.0002827969	Africa
Africa|hCoV-19/DRC/10127/2020|EPI ISL 513625|B.1.1.275|Democratic Republic of the Congo|2020-05-22	Africa|hCoV-19/Kenya/C5177/2020|EPI ISL 568752|B.1.5|Kenya|2020-05-09	0.0002802218	Africa
Africa|hCoV-19/DRC/10242/2020|EPI ISL 513626|B.1.84|Democratic Republic of the Congo|2020-05-22	Africa|hCoV-19/Kenya/C5177/2020|EPI ISL 568752|B.1.5|Kenya|2020-05-09	0.0001728100	Africa
Africa|hCoV-19/DRC/10251/2020|EPI ISL 513627|B.1.128|Democratic Republic of the Congo|2020-05-22	Africa|hCoV-19/Kenya/C5177/2020|EPI ISL 568752|B.1.5|Kenya|2020-05-09	0.0003113849	Africa
Africa|hCoV-19/DRC/10324/2020|EPI ISL 527545|B.1.214|Democratic Republic of the Congo|2020-05-22	Africa|hCoV-19/Kenya/C5177/2020|EPI ISL 568752|B.1.5|Kenya|2020-05-09	0.0002435708	Africa
Africa|hCoV-19/DRC/10346/2020|EPI ISL 527546|B.1.214|Democratic Republic of the Congo|2020-05-22	Africa|hCoV-19/Kenya/C5177/2020|EPI ISL 568752|B.1.5|Kenya|2020-05-09	0.0002461570	Africa
Africa|hCoV-19/DRC/10364/2020|EPI ISL 527498|B.1|Democratic Republic of the Congo|2020-05-22	Africa|hCoV-19/Kenya/C5177/2020|EPI ISL 568752|B.1.5|Kenya|2020-05-09	0.0001393864	Africa
Africa|hCoV-19/DRC/10371/2020|EPI ISL 527489|B.1.178|Democratic Republic of the Congo|2020-05-22	Africa|hCoV-19/Kenya/C5177/2020|EPI ISL 568752|B.1.5|Kenya|2020-05-09	0.0002785108	Africa
Africa|hCoV-19/DRC/10373/2020|EPI ISL 527495|B.1.159|Democratic Republic of the Congo|2020-05-22	Africa|hCoV-19/Kenya/C5177/2020|EPI ISL 568752|B.1.5|Kenya|2020-05-09	0.0002439408	Africa
Africa|hCoV-19/DRC/10374/2020|EPI ISL 527539|B.1.84|Democratic Republic of the Congo|2020-05-22	Africa|hCoV-19/Kenya/C5177/2020|EPI ISL 568752|B.1.5|Kenya|2020-05-09	0.0004250373	Africa
Africa|hCoV-19/DRC/10375/2020|EPI ISL 527499|B.1.84|Democratic Republic of the Congo|2020-05-22	Africa|hCoV-19/Kenya/C5177/2020|EPI ISL 568752|B.1.5|Kenya|2020-05-09	0.0003142947	Africa
Africa|hCoV-19/DRC/10399/2020|EPI ISL 527491|B.1.214|Democratic Republic of the Congo|2020-05-22	Africa|hCoV-19/Kenya/C5177/2020|EPI ISL 568752|B.1.5|Kenya|2020-05-09	0.0002437496	Africa
Africa|hCoV-19/DRC/10502/2020|EPI ISL 527547|B.1.5|Democratic Republic of the Congo|2020-05-20	Africa|hCoV-19/Kenya/C5177/2020|EPI ISL 568752|B.1.5|Kenya|2020-05-09	0.0000695305	Africa
Africa|hCoV-19/DRC/10506/2020|EPI ISL 527524|B.1.5|Democratic Republic of the Congo|2020-05-18	Africa|hCoV-19/Kenya/C5177/2020|EPI ISL 568752|B.1.5|Kenya|2020-05-09	0.0000705455	Africa
Africa|hCoV-19/DRC/10507/2020|EPI ISL 527492|B.1.5|Democratic Republic of the Congo|2020-05-18	Africa|hCoV-19/Kenya/C5177/2020|EPI ISL 568752|B.1.5|Kenya|2020-05-09	0.0001045021	Africa
Africa|hCoV-19/DRC/10508/2020|EPI ISL 527494|B.1.5|Democratic Republic of the Congo|2020-05-20	Africa|hCoV-19/Kenya/C5177/2020|EPI ISL 568752|B.1.5|Kenya|2020-05-09	0.0001039305	Africa
Africa|hCoV-19/DRC/10532/2020|EPI ISL 527532|B.1.5|Democratic Republic of the Congo|2020-05-20	Africa|hCoV-19/Kenya/C5177/2020|EPI ISL 568752|B.1.5|Kenya|2020-05-09	0.0000706226	Africa
Africa|hCoV-19/DRC/10533/2020|EPI ISL 527548|B.1.5|Democratic Republic of the Congo|2020-05-20	Africa|hCoV-19/Kenya/C5177/2020|EPI ISL 568752|B.1.5|Kenya|2020-05-09	0.0001043303	Africa
Africa|hCoV-19/DRC/10621/2020|EPI ISL 527526|B.1.214|Democratic Republic of the Congo|2020-05-23	Africa|hCoV-19/Kenya/C5177/2020|EPI ISL 568752|B.1.5|Kenya|2020-05-09	0.0002114285	Africa
Africa|hCoV-19/DRC/10640/2020|EPI ISL 527541|B.1|Democratic Republic of the Congo|2020-05-22	Africa|hCoV-19/Kenya/C5177/2020|EPI ISL 568752|B.1.5|Kenya|2020-05-09	0.0003922369	Africa
Africa|hCoV-19/DRC/10644/2020|EPI ISL 527549|B.1|Democratic Republic of the Congo|2020-05-22	Africa|hCoV-19/Kenya/C5177/2020|EPI ISL 568752|B.1.5|Kenya|2020-05-09	0.0003825802	Africa
Africa|hCoV-19/DRC/10728/2020|EPI ISL 513628|B.1.5|Democratic Republic of the Congo|2020-05-23	Africa|hCoV-19/Kenya/C5177/2020|EPI ISL 568752|B.1.5|Kenya|2020-05-09	0.0001061726	Africa
Africa|hCoV-19/DRC/10731/2020|EPI ISL 513629|B.1.1.1|Democratic Republic of the Congo|2020-05-23	Africa|hCoV-19/Kenya/C5177/2020|EPI ISL 568752|B.1.5|Kenya|2020-05-09	0.0003546816	Africa
Africa|hCoV-19/DRC/10733/2020|EPI ISL 513630|B.1|Democratic Republic of the Congo|2020-05-23	Africa|hCoV-19/Kenya/C5177/2020|EPI ISL 568752|B.1.5|Kenya|2020-05-09	0.0002412625	Africa
Africa|hCoV-19/DRC/108/2020|EPI ISL 417948|B.1.128|Democratic Republic of the Congo|2020-03-19	Africa|hCoV-19/Kenya/C5177/2020|EPI ISL 568752|B.1.5|Kenya|2020-05-09	0.0002059839	Africa
Africa|hCoV-19/DRC/10885/2020|EPI ISL 513631|B.1.84|Democratic Republic of the Congo|2020-05-23	Africa|hCoV-19/Kenya/C5177/2020|EPI ISL 568752|B.1.5|Kenya|2020-05-09	0.0002083119	Africa
Africa|hCoV-19/DRC/10902/2020|EPI ISL 527490|B.1.178|Democratic Republic of the Congo|2020-05-23	Africa|hCoV-19/Kenya/C5177/2020|EPI ISL 568752|B.1.5|Kenya|2020-05-09	0.0002087198	Africa
Africa|hCoV-19/DRC/10913/2020|EPI ISL 527507|B.1.84|Democratic Republic of the Congo|2020-05-24	Africa|hCoV-19/Kenya/C5177/2020|EPI ISL 568752|B.1.5|Kenya|2020-05-09	0.0003133203	Africa
Africa|hCoV-19/DRC/11005/2020|EPI ISL 527550|B.1.159|Democratic Republic of the Congo|2020-05-24	Africa|hCoV-19/Kenya/C5177/2020|EPI ISL 568752|B.1.5|Kenya|2020-05-09	0.0003478866	Africa
Africa|hCoV-19/DRC/11008/2020|EPI ISL 527503|B.1.159|Democratic Republic of the Congo|2020-05-24	Africa|hCoV-19/Kenya/C5177/2020|EPI ISL 568752|B.1.5|Kenya|2020-05-09	0.0002808374	Africa
Africa|hCoV-19/DRC/11022/2020|EPI ISL 527551|B.1.214|Democratic Republic of the Congo|2020-05-24	Africa|hCoV-19/Kenya/C5177/2020|EPI ISL 568752|B.1.5|Kenya|2020-05-09	0.0003132081	Africa
Africa|hCoV-19/DRC/11024/2020|EPI ISL 527552|B.1.149|Democratic Republic of the Congo|2020-05-24	Africa|hCoV-19/Kenya/C5177/2020|EPI ISL 568752|B.1.5|Kenya|2020-05-09	0.0003512478	Africa
Africa|hCoV-19/DRC/11026/2020|EPI ISL 527553|B.1.149|Democratic Republic of the Congo|2020-05-24	Africa|hCoV-19/Kenya/C5177/2020|EPI ISL 568752|B.1.5|Kenya|2020-05-09	0.0002087052	Africa
Africa|hCoV-19/DRC/11031/2020|EPI ISL 527554|B.1.214|Democratic Republic of the Congo|2020-05-24	Africa|hCoV-19/Kenya/C5177/2020|EPI ISL 568752|B.1.5|Kenya|2020-05-09	0.0002436785	Africa
Africa|hCoV-19/DRC/11041/2020|EPI ISL 527555|B.1|Democratic Republic of the Congo|2020-05-24	Africa|hCoV-19/Kenya/C5177/2020|EPI ISL 568752|B.1.5|Kenya|2020-05-09	0.0002087976	Africa
Africa|hCoV-19/DRC/11057/2020|EPI ISL 527528|B.1.5|Democratic Republic of the Congo|2020-05-24	Africa|hCoV-19/Kenya/C5177/2020|EPI ISL 568752|B.1.5|Kenya|2020-05-09	0.0001410474	Africa
Africa|hCoV-19/DRC/11078/2020|EPI ISL 527514|B.1|Democratic Republic of the Congo|2020-05-24	Africa|hCoV-19/Kenya/C5177/2020|EPI ISL 568752|B.1.5|Kenya|2020-05-09	0.0002446686	Africa
Africa|hCoV-19/DRC/11079/2020|EPI ISL 527500|B.1.214|Democratic Republic of the Congo|2020-05-24	Africa|hCoV-19/Kenya/C5177/2020|EPI ISL 568752|B.1.5|Kenya|2020-05-09	0.0001749480	Africa
Africa|hCoV-19/DRC/11093/2020|EPI ISL 527527|B.1.5|Democratic Republic of the Congo|2020-05-24	Africa|hCoV-19/Kenya/C5177/2020|EPI ISL 568752|B.1.5|Kenya|2020-05-09	0.0001414743	Africa
Africa|hCoV-19/DRC/11096/2020|EPI ISL 527522|B.1|Democratic Republic of the Congo|2020-05-24	Africa|hCoV-19/Kenya/C5177/2020|EPI ISL 568752|B.1.5|Kenya|2020-05-09	0.0002109501	Africa
Africa|hCoV-19/DRC/11114/2020|EPI ISL 527534|B.1.214|Democratic Republic of the Congo|2020-05-25	Africa|hCoV-19/Kenya/C5177/2020|EPI ISL 568752|B.1.5|Kenya|2020-05-09	0.0002827964	Africa
Africa|hCoV-19/DRC/11123/2020|EPI ISL 527496|B.1.84|Democratic Republic of the Congo|2020-05-24	Africa|hCoV-19/Kenya/C5177/2020|EPI ISL 568752|B.1.5|Kenya|2020-05-09	0.0002091733	Africa
Africa|hCoV-19/DRC/11134/2020|EPI ISL 527518|B.1.5|Democratic Republic of the Congo|2020-05-24	Africa|hCoV-19/Kenya/C5177/2020|EPI ISL 568752|B.1.5|Kenya|2020-05-09	0.0001050989	Africa
Africa|hCoV-19/DRC/11143/2020|EPI ISL 527556|B.1|Democratic Republic of the Congo|2020-05-24	Africa|hCoV-19/Kenya/C5177/2020|EPI ISL 568752|B.1.5|Kenya|2020-05-09	0.0003479301	Africa
Africa|hCoV-19/DRC/11145/2020|EPI ISL 527501|B.1.214|Democratic Republic of the Congo|2020-05-24	Africa|hCoV-19/Kenya/C5177/2020|EPI ISL 568752|B.1.5|Kenya|2020-05-09	0.0003141809	Africa
Africa|hCoV-19/DRC/11148/2020|EPI ISL 527525|B.1.178|Democratic Republic of the Congo|2020-05-24	Africa|hCoV-19/Kenya/C5177/2020|EPI ISL 568752|B.1.5|Kenya|2020-05-09	0.0003183441	Africa
Africa|hCoV-19/DRC/11157/2020|EPI ISL 527530|B.1|Democratic Republic of the Congo|2020-05-25	Africa|hCoV-19/Kenya/C5177/2020|EPI ISL 568752|B.1.5|Kenya|2020-05-09	0.0002812548	Africa
Africa|hCoV-19/DRC/11187/2020|EPI ISL 527523|B.1.1.275|Democratic Republic of the Congo|2020-05-23	Africa|hCoV-19/Kenya/C5177/2020|EPI ISL 568752|B.1.5|Kenya|2020-05-09	0.0003167057	Africa
Africa|hCoV-19/DRC/11191/2020|EPI ISL 527506|B.1.1.275|Democratic Republic of the Congo|2020-05-23	Africa|hCoV-19/Kenya/C5177/2020|EPI ISL 568752|B.1.5|Kenya|2020-05-09	0.0002083675	Africa
Africa|hCoV-19/DRC/11252/2020|EPI ISL 527557|B.1.1.275|Democratic Republic of the Congo|2020-05-21	Africa|hCoV-19/Kenya/C5177/2020|EPI ISL 568752|B.1.5|Kenya|2020-05-09	0.0003825782	Africa
Africa|hCoV-19/DRC/11260/2020|EPI ISL 527558|B.1.1.275|Democratic Republic of the Congo|2020-05-23	Africa|hCoV-19/Kenya/C5177/2020|EPI ISL 568752|B.1.5|Kenya|2020-05-09	0.0002434895	Africa
Africa|hCoV-19/DRC/1131/2020|EPI ISL 429255|B.1.5|Democratic Republic of the Congo|2020-04-05	Africa|hCoV-19/Kenya/C5177/2020|EPI ISL 568752|B.1.5|Kenya|2020-05-09	0.0001037616	Africa
Africa|hCoV-19/DRC/11310/2020|EPI ISL 527529|B.1.149|Democratic Republic of the Congo|2020-05-25	Africa|hCoV-19/Kenya/C5177/2020|EPI ISL 568752|B.1.5|Kenya|2020-05-09	0.0002118040	Africa
Africa|hCoV-19/DRC/11318/2020|EPI ISL 527559|B.1.149|Democratic Republic of the Congo|2020-05-25	Africa|hCoV-19/Kenya/C5177/2020|EPI ISL 568752|B.1.5|Kenya|2020-05-09	0.0002075553	Africa
Africa|hCoV-19/DRC/11326/2020|EPI ISL 527508|B.1|Democratic Republic of the Congo|2020-05-25	Africa|hCoV-19/Kenya/C5177/2020|EPI ISL 568752|B.1.5|Kenya|2020-05-09	0.0002088286	Africa
Africa|hCoV-19/DRC/11334/2020|EPI ISL 527504|B.1.178|Democratic Republic of the Congo|2020-05-25	Africa|hCoV-19/Kenya/C5177/2020|EPI ISL 568752|B.1.5|Kenya|2020-05-09	0.0002087748	Africa
Africa|hCoV-19/DRC/11337/2020|EPI ISL 527510|B.1.84|Democratic Republic of the Congo|2020-05-25	Africa|hCoV-19/Kenya/C5177/2020|EPI ISL 568752|B.1.5|Kenya|2020-05-09	0.0002787767	Africa
Africa|hCoV-19/DRC/11341/2020|EPI ISL 527509|B.1.1.275|Democratic Republic of the Congo|2020-05-25	Africa|hCoV-19/Kenya/C5177/2020|EPI ISL 568752|B.1.5|Kenya|2020-05-09	0.0003134664	Africa
Africa|hCoV-19/DRC/11348/2020|EPI ISL 527560|B.1.149|Democratic Republic of the Congo|2020-05-25	Africa|hCoV-19/Kenya/C5177/2020|EPI ISL 568752|B.1.5|Kenya|2020-05-09	0.0002077421	Africa
Africa|hCoV-19/DRC/11369/2020|EPI ISL 527537|B.1.214|Democratic Republic of the Congo|2020-05-25	Africa|hCoV-19/Kenya/C5177/2020|EPI ISL 568752|B.1.5|Kenya|2020-05-09	0.0002482252	Africa
Africa|hCoV-19/DRC/11376/2020|EPI ISL 527513|B.1.214|Democratic Republic of the Congo|2020-05-25	Africa|hCoV-19/Kenya/C5177/2020|EPI ISL 568752|B.1.5|Kenya|2020-05-09	0.0002797025	Africa
Africa|hCoV-19/DRC/11411/2020|EPI ISL 527561|B.1.5|Democratic Republic of the Congo|2020-05-25	Africa|hCoV-19/Kenya/C5177/2020|EPI ISL 568752|B.1.5|Kenya|2020-05-09	0.0001738551	Africa
Africa|hCoV-19/DRC/11450/2020|EPI ISL 527516|B.1.5|Democratic Republic of the Congo|2020-05-25	Africa|hCoV-19/Kenya/C5177/2020|EPI ISL 568752|B.1.5|Kenya|2020-05-09	0.0001061323	Africa
Africa|hCoV-19/DRC/11458/2020|EPI ISL 527497|B.1.5|Democratic Republic of the Congo|2020-05-25	Africa|hCoV-19/Kenya/C5177/2020|EPI ISL 568752|B.1.5|Kenya|2020-05-09	0.0002458911	Africa
Africa|hCoV-19/DRC/11460/2020|EPI ISL 527562|B.1.214|Democratic Republic of the Congo|2020-05-25	Africa|hCoV-19/Kenya/C5177/2020|EPI ISL 568752|B.1.5|Kenya|2020-05-09	0.0003868684	Africa
Africa|hCoV-19/DRC/11472/2020|EPI ISL 527502|B.1.214|Democratic Republic of the Congo|2020-05-25	Africa|hCoV-19/Kenya/C5177/2020|EPI ISL 568752|B.1.5|Kenya|2020-05-09	0.0003148151	Africa
Africa|hCoV-19/DRC/11477/2020|EPI ISL 527563|B.1.84|Democratic Republic of the Congo|2020-05-25	Africa|hCoV-19/Kenya/C5177/2020|EPI ISL 568752|B.1.5|Kenya|2020-05-09	0.0001389446	Africa
Africa|hCoV-19/DRC/11486/2020|EPI ISL 527564|B.1.214|Democratic Republic of the Congo|2020-05-25	Africa|hCoV-19/Kenya/C5177/2020|EPI ISL 568752|B.1.5|Kenya|2020-05-09	0.0003131255	Africa
Africa|hCoV-19/DRC/11487/2020|EPI ISL 527505|B.1|Democratic Republic of the Congo|2020-05-25	Africa|hCoV-19/Kenya/C5177/2020|EPI ISL 568752|B.1.5|Kenya|2020-05-09	0.0002461163	Africa
Africa|hCoV-19/DRC/11507/2020|EPI ISL 527512|B.1|Democratic Republic of the Congo|2020-05-25	Africa|hCoV-19/Kenya/C5177/2020|EPI ISL 568752|B.1.5|Kenya|2020-05-09	0.0002790644	Africa
Africa|hCoV-19/DRC/1151/2020|EPI ISL 447596|B.38|Democratic Republic of the Congo|2020-04-05	Africa|hCoV-19/Kenya/C5177/2020|EPI ISL 568752|B.1.5|Kenya|2020-05-09	0.0004507151	Africa
Africa|hCoV-19/DRC/11511/2020|EPI ISL 527511|B.1.214|Democratic Republic of the Congo|2020-05-25	Africa|hCoV-19/Kenya/C5177/2020|EPI ISL 568752|B.1.5|Kenya|2020-05-09	0.0003137868	Africa
Africa|hCoV-19/DRC/11572/2020|EPI ISL 527565|B.1.214|Democratic Republic of the Congo|2020-05-25	Africa|hCoV-19/Kenya/C5177/2020|EPI ISL 568752|B.1.5|Kenya|2020-05-09	0.0002084834	Africa
Africa|hCoV-19/DRC/11576/2020|EPI ISL 527517|B.1|Democratic Republic of the Congo|2020-05-25	Africa|hCoV-19/Kenya/C5177/2020|EPI ISL 568752|B.1.5|Kenya|2020-05-09	0.0001752318	Africa
Africa|hCoV-19/DRC/11583/2020|EPI ISL 527542|B.1|Democratic Republic of the Congo|2020-05-25	Africa|hCoV-19/Kenya/C5177/2020|EPI ISL 568752|B.1.5|Kenya|2020-05-09	0.0002501078	Africa
Africa|hCoV-19/DRC/11616/2020|EPI ISL 527519|B.1|Democratic Republic of the Congo|2020-05-25	Africa|hCoV-19/Kenya/C5177/2020|EPI ISL 568752|B.1.5|Kenya|2020-05-09	0.0002099464	Africa
Africa|hCoV-19/DRC/11623/2020|EPI ISL 527566|B.1.5|Democratic Republic of the Congo|2020-05-25	Africa|hCoV-19/Kenya/C5177/2020|EPI ISL 568752|B.1.5|Kenya|2020-05-09	0.0001391856	Africa
Africa|hCoV-19/DRC/11624/2020|EPI ISL 527567|B.1.149|Democratic Republic of the Congo|2020-05-25	Africa|hCoV-19/Kenya/C5177/2020|EPI ISL 568752|B.1.5|Kenya|2020-05-09	0.0002086937	Africa
Africa|hCoV-19/DRC/11631/2020|EPI ISL 527568|B.1.149|Democratic Republic of the Congo|2020-05-25	Africa|hCoV-19/Kenya/C5177/2020|EPI ISL 568752|B.1.5|Kenya|2020-05-09	0.0002089116	Africa
Africa|hCoV-19/DRC/11632/2020|EPI ISL 527493|B.1|Democratic Republic of the Congo|2020-05-25	Africa|hCoV-19/Kenya/C5177/2020|EPI ISL 568752|B.1.5|Kenya|2020-05-09	0.0002439443	Africa
Africa|hCoV-19/DRC/11635/2020|EPI ISL 527540|B.1.214|Democratic Republic of the Congo|2020-05-25	Africa|hCoV-19/Kenya/C5177/2020|EPI ISL 568752|B.1.5|Kenya|2020-05-09	0.0002488639	Africa
Africa|hCoV-19/DRC/11640/2020|EPI ISL 527535|B.1.178|Democratic Republic of the Congo|2020-05-25	Africa|hCoV-19/Kenya/C5177/2020|EPI ISL 568752|B.1.5|Kenya|2020-05-09	0.0003172355	Africa
Africa|hCoV-19/DRC/11643/2020|EPI ISL 527520|B.1.5|Democratic Republic of the Congo|2020-05-25	Africa|hCoV-19/Kenya/C5177/2020|EPI ISL 568752|B.1.5|Kenya|2020-05-09	0.0001753669	Africa
Africa|hCoV-19/DRC/11648/2020|EPI ISL 527569|B.1.6|Democratic Republic of the Congo|2020-05-25	Africa|hCoV-19/Kenya/C5177/2020|EPI ISL 568752|B.1.5|Kenya|2020-05-09	0.0002425363	Africa
Africa|hCoV-19/DRC/11652/2020|EPI ISL 527570|B.1.149|Democratic Republic of the Congo|2020-05-25	Africa|hCoV-19/Kenya/C5177/2020|EPI ISL 568752|B.1.5|Kenya|2020-05-09	0.0002086349	Africa
Africa|hCoV-19/DRC/11653/2020|EPI ISL 527533|B.1.84|Democratic Republic of the Congo|2020-05-25	Africa|hCoV-19/Kenya/C5177/2020|EPI ISL 568752|B.1.5|Kenya|2020-05-09	0.0001764748	Africa
Africa|hCoV-19/DRC/11676/2020|EPI ISL 527531|B.1|Democratic Republic of the Congo|2020-05-26	Africa|hCoV-19/Kenya/C5177/2020|EPI ISL 568752|B.1.5|Kenya|2020-05-09	0.0003545621	Africa
Africa|hCoV-19/DRC/11677/2020|EPI ISL 527515|B.1.214|Democratic Republic of the Congo|2020-05-26	Africa|hCoV-19/Kenya/C5177/2020|EPI ISL 568752|B.1.5|Kenya|2020-05-09	0.0003151169	Africa
Africa|hCoV-19/DRC/11732/2020|EPI ISL 527536|B.1.214|Democratic Republic of the Congo|2020-05-26	Africa|hCoV-19/Kenya/C5177/2020|EPI ISL 568752|B.1.5|Kenya|2020-05-09	0.0001764542	Africa
Africa|hCoV-19/DRC/11733/2020|EPI ISL 527571|B.1.149|Democratic Republic of the Congo|2020-05-26	Africa|hCoV-19/Kenya/C5177/2020|EPI ISL 568752|B.1.5|Kenya|2020-05-09	0.0002075429	Africa
Africa|hCoV-19/DRC/11806/2020|EPI ISL 527572|B.1.214|Democratic Republic of the Congo|2020-05-26	Africa|hCoV-19/Kenya/C5177/2020|EPI ISL 568752|B.1.5|Kenya|2020-05-09	0.0003129731	Africa
Africa|hCoV-19/DRC/1234/2020|EPI ISL 429258|B.1.5|Democratic Republic of the Congo|2020-04-06	Africa|hCoV-19/Kenya/C5177/2020|EPI ISL 568752|B.1.5|Kenya|2020-05-09	0.0001083593	Africa
Africa|hCoV-19/DRC/1249/2020|EPI ISL 429259|B.1.5|Democratic Republic of the Congo|2020-04-06	Africa|hCoV-19/Kenya/C5177/2020|EPI ISL 568752|B.1.5|Kenya|2020-05-09	0.0001042229	Africa
Africa|hCoV-19/DRC/1319/2020|EPI ISL 431011|B.1.128|Democratic Republic of the Congo|2020-04-07	Africa|hCoV-19/Kenya/C5177/2020|EPI ISL 568752|B.1.5|Kenya|2020-05-09	0.0002082252	Africa
Africa|hCoV-19/DRC/1324/2020|EPI ISL 435033|B.1.128|Democratic Republic of the Congo|2020-04-07	Africa|hCoV-19/Kenya/C5177/2020|EPI ISL 568752|B.1.5|Kenya|2020-05-09	0.0002067902	Africa
Africa|hCoV-19/DRC/1326/2020|EPI ISL 435116|B.1|Democratic Republic of the Congo|2020-04-07	Africa|hCoV-19/Kenya/C5177/2020|EPI ISL 568752|B.1.5|Kenya|2020-05-09	0.0001750007	Africa
Africa|hCoV-19/DRC/1375/2020|EPI ISL 435117|B.1.1.1|Democratic Republic of the Congo|2020-04-07	Africa|hCoV-19/Kenya/C5177/2020|EPI ISL 568752|B.1.5|Kenya|2020-05-09	0.0003489527	Africa
Africa|hCoV-19/DRC/1376/2020|EPI ISL 431012|B.1.1.1|Democratic Republic of the Congo|2020-04-07	Africa|hCoV-19/Kenya/C5177/2020|EPI ISL 568752|B.1.5|Kenya|2020-05-09	0.0003113600	Africa
Africa|hCoV-19/DRC/1377/2020|EPI ISL 434678|B.1.1.1|Democratic Republic of the Congo|2020-04-07	Africa|hCoV-19/Kenya/C5177/2020|EPI ISL 568752|B.1.5|Kenya|2020-05-09	0.0002769089	Africa
Africa|hCoV-19/DRC/1378/2020|EPI ISL 435118|B.1.1.1|Democratic Republic of the Congo|2020-04-07	Africa|hCoV-19/Kenya/C5177/2020|EPI ISL 568752|B.1.5|Kenya|2020-05-09	0.0003131626	Africa
Africa|hCoV-19/DRC/1382/2020|EPI ISL 435113|B.1.1.1|Democratic Republic of the Congo|2020-04-07	Africa|hCoV-19/Kenya/C5177/2020|EPI ISL 568752|B.1.5|Kenya|2020-05-09	0.0003163832	Africa
Africa|hCoV-19/DRC/1397/2020|EPI ISL 434679|B.1.1.1|Democratic Republic of the Congo|2020-04-07	Africa|hCoV-19/Kenya/C5177/2020|EPI ISL 568752|B.1.5|Kenya|2020-05-09	0.0003106830	Africa
Africa|hCoV-19/DRC/1398/2020|EPI ISL 435114|B.1.1.1|Democratic Republic of the Congo|2020-04-07	Africa|hCoV-19/Kenya/C5177/2020|EPI ISL 568752|B.1.5|Kenya|2020-05-09	0.0002751757	Africa
Africa|hCoV-19/DRC/1422/2020|EPI ISL 434680|B.1.149|Democratic Republic of the Congo|2020-04-08	Africa|hCoV-19/Kenya/C5177/2020|EPI ISL 568752|B.1.5|Kenya|2020-05-09	0.0002091241	Africa
Africa|hCoV-19/DRC/1423/2020|EPI ISL 434710|B.1.149|Democratic Republic of the Congo|2020-04-08	Africa|hCoV-19/Kenya/C5177/2020|EPI ISL 568752|B.1.5|Kenya|2020-05-09	0.0001719281	Africa
Africa|hCoV-19/DRC/1486/2020|EPI ISL 434711|B.1|Democratic Republic of the Congo|2020-04-08	Africa|hCoV-19/Kenya/C5177/2020|EPI ISL 568752|B.1.5|Kenya|2020-05-09	0.0001412282	Africa
Africa|hCoV-19/DRC/1516/2020|EPI ISL 435032|B.1.5|Democratic Republic of the Congo|2020-04-09	Africa|hCoV-19/Kenya/C5177/2020|EPI ISL 568752|B.1.5|Kenya|2020-05-09	0.0001028510	Africa
Africa|hCoV-19/DRC/1565/2020|EPI ISL 434681|B.1|Democratic Republic of the Congo|2020-04-09	Africa|hCoV-19/Kenya/C5177/2020|EPI ISL 568752|B.1.5|Kenya|2020-05-09	0.0001387079	Africa
Africa|hCoV-19/DRC/158/2020|EPI ISL 417950|B.40|Democratic Republic of the Congo|2020-03-20	Africa|hCoV-19/Kenya/C5177/2020|EPI ISL 568752|B.1.5|Kenya|2020-05-09	0.0004458602	Africa
Africa|hCoV-19/DRC/1715/2020|EPI ISL 435156|B.1.84|Democratic Republic of the Congo|2020-04-10	Africa|hCoV-19/Kenya/C5177/2020|EPI ISL 568752|B.1.5|Kenya|2020-05-09	0.0001732852	Africa
Africa|hCoV-19/DRC/1767/2020|EPI ISL 435157|B.1.5|Democratic Republic of the Congo|2020-04-10	Africa|hCoV-19/Kenya/C5177/2020|EPI ISL 568752|B.1.5|Kenya|2020-05-09	0.0001062591	Africa
Africa|hCoV-19/DRC/1779/2020|EPI ISL 435158|C.14|Democratic Republic of the Congo|2020-04-10	Africa|hCoV-19/Kenya/C5177/2020|EPI ISL 568752|B.1.5|Kenya|2020-05-09	0.0003871733	Africa
Africa|hCoV-19/DRC/191/2020|EPI ISL 417955|B.1.128|Democratic Republic of the Congo|2020-03-21	Africa|hCoV-19/Kenya/C5177/2020|EPI ISL 568752|B.1.5|Kenya|2020-05-09	0.0002060333	Africa
Africa|hCoV-19/DRC/1952/2020|EPI ISL 435159|B.1.5|Democratic Republic of the Congo|2020-04-11	Africa|hCoV-19/Kenya/C5177/2020|EPI ISL 568752|B.1.5|Kenya|2020-05-09	0.0001050401	Africa
Africa|hCoV-19/DRC/1982/2020|EPI ISL 435160|B.1|Democratic Republic of the Congo|2020-04-12	Africa|hCoV-19/Kenya/C5177/2020|EPI ISL 568752|B.1.5|Kenya|2020-05-09	0.0001395727	Africa
Africa|hCoV-19/DRC/2047/2020|EPI ISL 435161|B.1.1.1|Democratic Republic of the Congo|2020-04-12	Africa|hCoV-19/Kenya/C5177/2020|EPI ISL 568752|B.1.5|Kenya|2020-05-09	0.0002771200	Africa
Africa|hCoV-19/DRC/2063/2020|EPI ISL 435162|B.1|Democratic Republic of the Congo|2020-04-12	Africa|hCoV-19/Kenya/C5177/2020|EPI ISL 568752|B.1.5|Kenya|2020-05-09	0.0001046908	Africa
Africa|hCoV-19/DRC/2120/2020|EPI ISL 435163|B.1.149|Democratic Republic of the Congo|2020-04-12	Africa|hCoV-19/Kenya/C5177/2020|EPI ISL 568752|B.1.5|Kenya|2020-05-09	0.0001731783	Africa
Africa|hCoV-19/DRC/2121/2020|EPI ISL 435164|B.1.149|Democratic Republic of the Congo|2020-04-12	Africa|hCoV-19/Kenya/C5177/2020|EPI ISL 568752|B.1.5|Kenya|2020-05-09	0.0001742281	Africa
Africa|hCoV-19/DRC/2122/2020|EPI ISL 435165|B.1.149|Democratic Republic of the Congo|2020-04-13	Africa|hCoV-19/Kenya/C5177/2020|EPI ISL 568752|B.1.5|Kenya|2020-05-09	0.0002481928	Africa
Africa|hCoV-19/DRC/2125/2020|EPI ISL 435166|B.1.149|Democratic Republic of the Congo|2020-04-13	Africa|hCoV-19/Kenya/C5177/2020|EPI ISL 568752|B.1.5|Kenya|2020-05-09	0.0001748252	Africa
Africa|hCoV-19/DRC/2128/2020|EPI ISL 435167|B.1|Democratic Republic of the Congo|2020-04-13	Africa|hCoV-19/Kenya/C5177/2020|EPI ISL 568752|B.1.5|Kenya|2020-05-09	0.0001069484	Africa
Africa|hCoV-19/DRC/2133/2020|EPI ISL 435168|B.1.128|Democratic Republic of the Congo|2020-04-13	Africa|hCoV-19/Kenya/C5177/2020|EPI ISL 568752|B.1.5|Kenya|2020-05-09	0.0002121689	Africa
Africa|hCoV-19/DRC/214/2020|EPI ISL 420030|B.1.6|Democratic Republic of the Congo|2020-03-21	Africa|hCoV-19/Kenya/C5177/2020|EPI ISL 568752|B.1.5|Kenya|2020-05-09	0.0001032286	Africa
Africa|hCoV-19/DRC/215/2020|EPI ISL 420031|B.1.1.1|Democratic Republic of the Congo|2020-03-21	Africa|hCoV-19/Kenya/C5177/2020|EPI ISL 568752|B.1.5|Kenya|2020-05-09	0.0003134133	Africa
Africa|hCoV-19/DRC/2169/2020|EPI ISL 436194|B.1.5|Democratic Republic of the Congo|2020-04-13	Africa|hCoV-19/Kenya/C5177/2020|EPI ISL 568752|B.1.5|Kenya|2020-05-09	0.0001413915	Africa
Africa|hCoV-19/DRC/2299/2020|EPI ISL 436412|B.1.5|Democratic Republic of the Congo|2020-04-14	Africa|hCoV-19/Kenya/C5177/2020|EPI ISL 568752|B.1.5|Kenya|2020-05-09	0.0001729551	Africa
Africa|hCoV-19/DRC/236/2020|EPI ISL 420032|B.1.128|Democratic Republic of the Congo|2020-03-22	Africa|hCoV-19/Kenya/C5177/2020|EPI ISL 568752|B.1.5|Kenya|2020-05-09	0.0002062904	Africa
Africa|hCoV-19/DRC/2363/2020|EPI ISL 437194|B.1.84|Democratic Republic of the Congo|2020-04-14	Africa|hCoV-19/Kenya/C5177/2020|EPI ISL 568752|B.1.5|Kenya|2020-05-09	0.0001383487	Africa
Africa|hCoV-19/DRC/2384/2020|EPI ISL 437196|B.1.149|Democratic Republic of the Congo|2020-04-14	Africa|hCoV-19/Kenya/C5177/2020|EPI ISL 568752|B.1.5|Kenya|2020-05-09	0.0001745566	Africa
Africa|hCoV-19/DRC/241/2020|EPI ISL 420033|B.1.1.75|Democratic Republic of the Congo|2020-03-22	Africa|hCoV-19/Kenya/C5177/2020|EPI ISL 568752|B.1.5|Kenya|2020-05-09	0.0002407126	Africa
Africa|hCoV-19/DRC/243/2020|EPI ISL 420034|B.1|Democratic Republic of the Congo|2020-03-22	Africa|hCoV-19/Kenya/C5177/2020|EPI ISL 568752|B.1.5|Kenya|2020-05-09	0.0001400626	Africa
Africa|hCoV-19/DRC/248/2020|EPI ISL 420035|B.1.5|Democratic Republic of the Congo|2020-03-22	Africa|hCoV-19/Kenya/C5177/2020|EPI ISL 568752|B.1.5|Kenya|2020-05-09	0.0000687561	Africa
Africa|hCoV-19/DRC/2496/2020|EPI ISL 437337|B.1.149|Democratic Republic of the Congo|2020-04-15	Africa|hCoV-19/Kenya/C5177/2020|EPI ISL 568752|B.1.5|Kenya|2020-05-09	0.0002057239	Africa
Africa|hCoV-19/DRC/2529/2020|EPI ISL 437338|B.1.178|Democratic Republic of the Congo|2020-04-15	Africa|hCoV-19/Kenya/C5177/2020|EPI ISL 568752|B.1.5|Kenya|2020-05-09	0.0001714330	Africa
Africa|hCoV-19/DRC/253/2020|EPI ISL 420838|B.1.5|Democratic Republic of the Congo|2020-03-22	Africa|hCoV-19/Kenya/C5177/2020|EPI ISL 568752|B.1.5|Kenya|2020-05-09	0.0000690123	Africa
Africa|hCoV-19/DRC/2536/2020|EPI ISL 437339|B.1|Democratic Republic of the Congo|2020-04-15	Africa|hCoV-19/Kenya/C5177/2020|EPI ISL 568752|B.1.5|Kenya|2020-05-09	0.0001714331	Africa
Africa|hCoV-19/DRC/254/2020|EPI ISL 420839|B.1|Democratic Republic of the Congo|2020-03-22	Africa|hCoV-19/Kenya/C5177/2020|EPI ISL 568752|B.1.5|Kenya|2020-05-09	0.0001389489	Africa
Africa|hCoV-19/DRC/2563/2020|EPI ISL 437340|B.1.9|Democratic Republic of the Congo|2020-04-15	Africa|hCoV-19/Kenya/C5177/2020|EPI ISL 568752|B.1.5|Kenya|2020-05-09	0.0003429014	Africa
Africa|hCoV-19/DRC/2580/2020|EPI ISL 437341|B.1.5|Democratic Republic of the Congo|2020-04-15	Africa|hCoV-19/Kenya/C5177/2020|EPI ISL 568752|B.1.5|Kenya|2020-05-09	0.0001034278	Africa
Africa|hCoV-19/DRC/2644/2020|EPI ISL 437342|B.1.84|Democratic Republic of the Congo|2020-04-15	Africa|hCoV-19/Kenya/C5177/2020|EPI ISL 568752|B.1.5|Kenya|2020-05-09	0.0002082808	Africa
Africa|hCoV-19/DRC/2670/2020|EPI ISL 437343|B.1.9|Democratic Republic of the Congo|2020-04-15	Africa|hCoV-19/Kenya/C5177/2020|EPI ISL 568752|B.1.5|Kenya|2020-05-09	0.0003772250	Africa
Africa|hCoV-19/DRC/2727/2020|EPI ISL 437344|B.1|Democratic Republic of the Congo|2020-04-16	Africa|hCoV-19/Kenya/C5177/2020|EPI ISL 568752|B.1.5|Kenya|2020-05-09	0.0001037855	Africa
Africa|hCoV-19/DRC/2728/2020|EPI ISL 437345|B.1.84|Democratic Republic of the Congo|2020-04-16	Africa|hCoV-19/Kenya/C5177/2020|EPI ISL 568752|B.1.5|Kenya|2020-05-09	0.0001740787	Africa
Africa|hCoV-19/DRC/2813/2020|EPI ISL 437346|C.14|Democratic Republic of the Congo|2020-04-16	Africa|hCoV-19/Kenya/C5177/2020|EPI ISL 568752|B.1.5|Kenya|2020-05-09	0.0004117864	Africa
Africa|hCoV-19/DRC/2819/2020|EPI ISL 437347|B.1|Democratic Republic of the Congo|2020-04-16	Africa|hCoV-19/Kenya/C5177/2020|EPI ISL 568752|B.1.5|Kenya|2020-05-09	0.0002083573	Africa
Africa|hCoV-19/DRC/2827/2020|EPI ISL 437348|B.1|Democratic Republic of the Congo|2020-04-16	Africa|hCoV-19/Kenya/C5177/2020|EPI ISL 568752|B.1.5|Kenya|2020-05-09	0.0001028464	Africa
Africa|hCoV-19/DRC/2855/2020|EPI ISL 437350|B.1|Democratic Republic of the Congo|2020-04-16	Africa|hCoV-19/Kenya/C5177/2020|EPI ISL 568752|B.1.5|Kenya|2020-05-09	0.0001028510	Africa
Africa|hCoV-19/DRC/2864/2020|EPI ISL 437351|B.1|Democratic Republic of the Congo|2020-04-16	Africa|hCoV-19/Kenya/C5177/2020|EPI ISL 568752|B.1.5|Kenya|2020-05-09	0.0001374390	Africa
Africa|hCoV-19/DRC/2904/2020|EPI ISL 437352|B.1|Democratic Republic of the Congo|2020-04-17	Africa|hCoV-19/Kenya/C5177/2020|EPI ISL 568752|B.1.5|Kenya|2020-05-09	0.0001371436	Africa
Africa|hCoV-19/DRC/2938/2020|EPI ISL 437353|B.1.275|Democratic Republic of the Congo|2020-04-17	Africa|hCoV-19/Kenya/C5177/2020|EPI ISL 568752|B.1.5|Kenya|2020-05-09	0.0003164340	Africa
Africa|hCoV-19/DRC/2939/2020|EPI ISL 437354|B.1|Democratic Republic of the Congo|2020-04-17	Africa|hCoV-19/Kenya/C5177/2020|EPI ISL 568752|B.1.5|Kenya|2020-05-09	0.0002405198	Africa
Africa|hCoV-19/DRC/2942/2020|EPI ISL 437355|B.1|Democratic Republic of the Congo|2020-04-17	Africa|hCoV-19/Kenya/C5177/2020|EPI ISL 568752|B.1.5|Kenya|2020-05-09	0.0002446653	Africa
Africa|hCoV-19/DRC/299/2020|EPI ISL 420840|B.4|Democratic Republic of the Congo|2020-03-20	Africa|hCoV-19/Kenya/C5177/2020|EPI ISL 568752|B.1.5|Kenya|2020-05-09	0.0005934491	Africa
Africa|hCoV-19/DRC/300/2020|EPI ISL 420841|A|Democratic Republic of the Congo|2020-03-22	Africa|hCoV-19/Kenya/C5177/2020|EPI ISL 568752|B.1.5|Kenya|2020-05-09	0.0003803541	Africa
Africa|hCoV-19/DRC/3041/2020|EPI ISL 437356|B.1|Democratic Republic of the Congo|2020-04-18	Africa|hCoV-19/Kenya/C5177/2020|EPI ISL 568752|B.1.5|Kenya|2020-05-09	0.0002065929	Africa
Africa|hCoV-19/DRC/307/2020|EPI ISL 420842|B.1.9|Democratic Republic of the Congo|2020-03	Africa|hCoV-19/Kenya/C5177/2020|EPI ISL 568752|B.1.5|Kenya|2020-05-09	0.0001751128	Africa
Africa|hCoV-19/DRC/3070/2020|EPI ISL 437357|B.1.214|Democratic Republic of the Congo|2020-04-18	Africa|hCoV-19/Kenya/C5177/2020|EPI ISL 568752|B.1.5|Kenya|2020-05-09	0.0002413633	Africa
Africa|hCoV-19/DRC/3089/2020|EPI ISL 437358|B.1.84|Democratic Republic of the Congo|2020-04-19	Africa|hCoV-19/Kenya/C5177/2020|EPI ISL 568752|B.1.5|Kenya|2020-05-09	0.0001716514	Africa
Africa|hCoV-19/DRC/3440/2020|EPI ISL 447597|B.1.84|Democratic Republic of the Congo|2020-04-22	Africa|hCoV-19/Kenya/C5177/2020|EPI ISL 568752|B.1.5|Kenya|2020-05-09	0.0001736240	Africa
Africa|hCoV-19/DRC/3451/2020|EPI ISL 447598|B.1.178|Democratic Republic of the Congo|2020-04-22	Africa|hCoV-19/Kenya/C5177/2020|EPI ISL 568752|B.1.5|Kenya|2020-05-09	0.0002085240	Africa
Africa|hCoV-19/DRC/3453/2020|EPI ISL 447599|B.1.84|Democratic Republic of the Congo|2020-04-22	Africa|hCoV-19/Kenya/C5177/2020|EPI ISL 568752|B.1.5|Kenya|2020-05-09	0.0001737266	Africa
Africa|hCoV-19/DRC/3481/2020|EPI ISL 447600|B.1|Democratic Republic of the Congo|2020-04-22	Africa|hCoV-19/Kenya/C5177/2020|EPI ISL 568752|B.1.5|Kenya|2020-05-09	0.0001059466	Africa
Africa|hCoV-19/DRC/3482/2020|EPI ISL 447601|B.1|Democratic Republic of the Congo|2020-04-22	Africa|hCoV-19/Kenya/C5177/2020|EPI ISL 568752|B.1.5|Kenya|2020-05-09	0.0001393428	Africa
Africa|hCoV-19/DRC/3483/2020|EPI ISL 447602|B.1|Democratic Republic of the Congo|2020-04-22	Africa|hCoV-19/Kenya/C5177/2020|EPI ISL 568752|B.1.5|Kenya|2020-05-09	0.0001058084	Africa
Africa|hCoV-19/DRC/3490/2020|EPI ISL 447603|B.1|Democratic Republic of the Congo|2020-04-22	Africa|hCoV-19/Kenya/C5177/2020|EPI ISL 568752|B.1.5|Kenya|2020-05-09	0.0001390300	Africa
Africa|hCoV-19/DRC/3504/2020|EPI ISL 447604|B.1.149|Democratic Republic of the Congo|2020-04-23	Africa|hCoV-19/Kenya/C5177/2020|EPI ISL 568752|B.1.5|Kenya|2020-05-09	0.0001764305	Africa
Africa|hCoV-19/DRC/352/2020|EPI ISL 420850|B.1.5|Democratic Republic of the Congo|2020-03	Africa|hCoV-19/Kenya/C5177/2020|EPI ISL 568752|B.1.5|Kenya|2020-05-09	0.0001388379	Africa
Africa|hCoV-19/DRC/353/2020|EPI ISL 420843|B.1.5|Democratic Republic of the Congo|2020-03	Africa|hCoV-19/Kenya/C5177/2020|EPI ISL 568752|B.1.5|Kenya|2020-05-09	0.0000693689	Africa
Africa|hCoV-19/DRC/355/2020|EPI ISL 420844|B.1|Democratic Republic of the Congo|2020-03	Africa|hCoV-19/Kenya/C5177/2020|EPI ISL 568752|B.1.5|Kenya|2020-05-09	0.0001032179	Africa
Africa|hCoV-19/DRC/3552/2020|EPI ISL 447605|B.1.84|Democratic Republic of the Congo|2020-04-23	Africa|hCoV-19/Kenya/C5177/2020|EPI ISL 568752|B.1.5|Kenya|2020-05-09	0.0001741724	Africa
Africa|hCoV-19/DRC/3595/2020|EPI ISL 447606|B.1.5|Democratic Republic of the Congo|2020-04-23	Africa|hCoV-19/Kenya/C5177/2020|EPI ISL 568752|B.1.5|Kenya|2020-05-09	0.0001386248	Africa
Africa|hCoV-19/DRC/3632/2020|EPI ISL 447607|B.1.5|Democratic Republic of the Congo|2020-04-23	Africa|hCoV-19/Kenya/C5177/2020|EPI ISL 568752|B.1.5|Kenya|2020-05-09	0.0001390716	Africa
Africa|hCoV-19/DRC/3633/2020|EPI ISL 447230|B.1.5|Democratic Republic of the Congo|2020-04-23	Africa|hCoV-19/Kenya/C5177/2020|EPI ISL 568752|B.1.5|Kenya|2020-05-09	0.0001391731	Africa
Africa|hCoV-19/DRC/3653/2020|EPI ISL 447231|B.1.128|Democratic Republic of the Congo|2020-04-23	Africa|hCoV-19/Kenya/C5177/2020|EPI ISL 568752|B.1.5|Kenya|2020-05-09	0.0002757343	Africa
Africa|hCoV-19/DRC/3659/2020|EPI ISL 447232|B.1.128|Democratic Republic of the Congo|2020-04-23	Africa|hCoV-19/Kenya/C5177/2020|EPI ISL 568752|B.1.5|Kenya|2020-05-09	0.0002759912	Africa
Africa|hCoV-19/DRC/3661/2020|EPI ISL 447233|B.1.128|Democratic Republic of the Congo|2020-04-23	Africa|hCoV-19/Kenya/C5177/2020|EPI ISL 568752|B.1.5|Kenya|2020-05-09	0.0002783918	Africa
Africa|hCoV-19/DRC/3662/2020|EPI ISL 447234|B.1.128|Democratic Republic of the Congo|2020-04-23	Africa|hCoV-19/Kenya/C5177/2020|EPI ISL 568752|B.1.5|Kenya|2020-05-09	0.0002781789	Africa
Africa|hCoV-19/DRC/3664/2020|EPI ISL 447235|B.1.128|Democratic Republic of the Congo|2020-04-23	Africa|hCoV-19/Kenya/C5177/2020|EPI ISL 568752|B.1.5|Kenya|2020-05-09	0.0002782273	Africa
Africa|hCoV-19/DRC/3683/2020|EPI ISL 447236|B.1.5|Democratic Republic of the Congo|2020-04-24	Africa|hCoV-19/Kenya/C5177/2020|EPI ISL 568752|B.1.5|Kenya|2020-05-09	0.0001738527	Africa
Africa|hCoV-19/DRC/3688/2020|EPI ISL 447237|B.1.128|Democratic Republic of the Congo|2020-04-24	Africa|hCoV-19/Kenya/C5177/2020|EPI ISL 568752|B.1.5|Kenya|2020-05-09	0.0002772920	Africa
Africa|hCoV-19/DRC/376/2020|EPI ISL 420851|B.1.6|Democratic Republic of the Congo|2020-03-25	Africa|hCoV-19/Kenya/C5177/2020|EPI ISL 568752|B.1.5|Kenya|2020-05-09	0.0001731988	Africa
Africa|hCoV-19/DRC/3764/2020|EPI ISL 447238|B.1.84|Democratic Republic of the Congo|2020-04-24	Africa|hCoV-19/Kenya/C5177/2020|EPI ISL 568752|B.1.5|Kenya|2020-05-09	0.0002080548	Africa
Africa|hCoV-19/DRC/3768/2020|EPI ISL 447239|B.1.84|Democratic Republic of the Congo|2020-04-24	Africa|hCoV-19/Kenya/C5177/2020|EPI ISL 568752|B.1.5|Kenya|2020-05-09	0.0001737404	Africa
Africa|hCoV-19/DRC/3778/2020|EPI ISL 447240|B.1.128|Democratic Republic of the Congo|2020-04-24	Africa|hCoV-19/Kenya/C5177/2020|EPI ISL 568752|B.1.5|Kenya|2020-05-09	0.0002767453	Africa
Africa|hCoV-19/DRC/3787/2020|EPI ISL 447241|B.1|Democratic Republic of the Congo|2020-04-24	Africa|hCoV-19/Kenya/C5177/2020|EPI ISL 568752|B.1.5|Kenya|2020-05-09	0.0001401840	Africa
Africa|hCoV-19/DRC/3791/2020|EPI ISL 447242|B.1|Democratic Republic of the Congo|2020-04-24	Africa|hCoV-19/Kenya/C5177/2020|EPI ISL 568752|B.1.5|Kenya|2020-05-09	0.0001420691	Africa
Africa|hCoV-19/DRC/3803/2020|EPI ISL 447243|B.1|Democratic Republic of the Congo|2020-04-24	Africa|hCoV-19/Kenya/C5177/2020|EPI ISL 568752|B.1.5|Kenya|2020-05-09	0.0001057746	Africa
Africa|hCoV-19/DRC/3806/2020|EPI ISL 447244|B.1|Democratic Republic of the Congo|2020-04-24	Africa|hCoV-19/Kenya/C5177/2020|EPI ISL 568752|B.1.5|Kenya|2020-05-09	0.0001057263	Africa
Africa|hCoV-19/DRC/3827/2020|EPI ISL 447245|B.1|Democratic Republic of the Congo|2020-04-24	Africa|hCoV-19/Kenya/C5177/2020|EPI ISL 568752|B.1.5|Kenya|2020-05-09	0.0002433870	Africa
Africa|hCoV-19/DRC/3829/2020|EPI ISL 447246|B.1|Democratic Republic of the Congo|2020-04-24	Africa|hCoV-19/Kenya/C5177/2020|EPI ISL 568752|B.1.5|Kenya|2020-05-09	0.0002089036	Africa
Africa|hCoV-19/DRC/3834/2020|EPI ISL 447247|A|Democratic Republic of the Congo|2020-04-25	Africa|hCoV-19/Kenya/C5177/2020|EPI ISL 568752|B.1.5|Kenya|2020-05-09	0.0004549732	Africa
Africa|hCoV-19/DRC/3837/2020|EPI ISL 447248|B.1.128|Democratic Republic of the Congo|2020-04-25	Africa|hCoV-19/Kenya/C5177/2020|EPI ISL 568752|B.1.5|Kenya|2020-05-09	0.0002780435	Africa
Africa|hCoV-19/DRC/3841/2020|EPI ISL 447249|B.1.128|Democratic Republic of the Congo|2020-04-25	Africa|hCoV-19/Kenya/C5177/2020|EPI ISL 568752|B.1.5|Kenya|2020-05-09	0.0003120714	Africa
Africa|hCoV-19/DRC/3842/2020|EPI ISL 471396|B.1.128|Democratic Republic of the Congo|2020-04-25	Africa|hCoV-19/Kenya/C5177/2020|EPI ISL 568752|B.1.5|Kenya|2020-05-09	0.0003086261	Africa
Africa|hCoV-19/DRC/3846/2020|EPI ISL 471397|B.1.84|Democratic Republic of the Congo|2020-04-25	Africa|hCoV-19/Kenya/C5177/2020|EPI ISL 568752|B.1.5|Kenya|2020-05-09	0.0002400112	Africa
Africa|hCoV-19/DRC/3937/2020|EPI ISL 471398|B.1|Democratic Republic of the Congo|2020-04-25	Africa|hCoV-19/Kenya/C5177/2020|EPI ISL 568752|B.1.5|Kenya|2020-05-09	0.0002057197	Africa
Africa|hCoV-19/DRC/3941/2020|EPI ISL 471399|B.1.128|Democratic Republic of the Congo|2020-04-25	Africa|hCoV-19/Kenya/C5177/2020|EPI ISL 568752|B.1.5|Kenya|2020-05-09	0.0002428080	Africa
Africa|hCoV-19/DRC/3947/2020|EPI ISL 471400|B.1.214|Democratic Republic of the Congo|2020-04-25	Africa|hCoV-19/Kenya/C5177/2020|EPI ISL 568752|B.1.5|Kenya|2020-05-09	0.0002057105	Africa
Africa|hCoV-19/DRC/3949/2020|EPI ISL 471401|B.1.84|Democratic Republic of the Congo|2020-04-26	Africa|hCoV-19/Kenya/C5177/2020|EPI ISL 568752|B.1.5|Kenya|2020-05-09	0.0001382531	Africa
Africa|hCoV-19/DRC/396/2020|EPI ISL 420852|B.1.6|Democratic Republic of the Congo|2020-03-26	Africa|hCoV-19/Kenya/C5177/2020|EPI ISL 568752|B.1.5|Kenya|2020-05-09	0.0001384124	Africa
Africa|hCoV-19/DRC/397/2020|EPI ISL 420845|B.1.6|Democratic Republic of the Congo|2020-03-26	Africa|hCoV-19/Kenya/C5177/2020|EPI ISL 568752|B.1.5|Kenya|2020-05-09	0.0001373480	Africa
Africa|hCoV-19/DRC/400/2020|EPI ISL 420846|B.1.5|Democratic Republic of the Congo|2020-03	Africa|hCoV-19/Kenya/C5177/2020|EPI ISL 568752|B.1.5|Kenya|2020-05-09	0.0001033068	Africa
Africa|hCoV-19/DRC/4012/2020|EPI ISL 471402|B.1|Democratic Republic of the Congo|2020-04-26	Africa|hCoV-19/Kenya/C5177/2020|EPI ISL 568752|B.1.5|Kenya|2020-05-09	0.0002400220	Africa
Africa|hCoV-19/DRC/402/2020|EPI ISL 420853|B.1|Democratic Republic of the Congo|2020-03-26	Africa|hCoV-19/Kenya/C5177/2020|EPI ISL 568752|B.1.5|Kenya|2020-05-09	0.0001426517	Africa
Africa|hCoV-19/DRC/4020/2020|EPI ISL 471403|B.1.5|Democratic Republic of the Congo|2020-04-26	Africa|hCoV-19/Kenya/C5177/2020|EPI ISL 568752|B.1.5|Kenya|2020-05-09	0.0002057287	Africa
Africa|hCoV-19/DRC/4026/2020|EPI ISL 471404|B.1.84|Democratic Republic of the Congo|2020-04-27	Africa|hCoV-19/Kenya/C5177/2020|EPI ISL 568752|B.1.5|Kenya|2020-05-09	0.0001722206	Africa
Africa|hCoV-19/DRC/4060/2020|EPI ISL 471405|B.1|Democratic Republic of the Congo|2020-04-27	Africa|hCoV-19/Kenya/C5177/2020|EPI ISL 568752|B.1.5|Kenya|2020-05-09	0.0002061316	Africa
Africa|hCoV-19/DRC/4075/2020|EPI ISL 471406|B.1.214|Democratic Republic of the Congo|2020-04-27	Africa|hCoV-19/Kenya/C5177/2020|EPI ISL 568752|B.1.5|Kenya|2020-05-09	0.0002421470	Africa
Africa|hCoV-19/DRC/4084/2020|EPI ISL 471407|B.1.214|Democratic Republic of the Congo|2020-04-27	Africa|hCoV-19/Kenya/C5177/2020|EPI ISL 568752|B.1.5|Kenya|2020-05-09	0.0002059223	Africa
Africa|hCoV-19/DRC/4132/2020|EPI ISL 471408|B.1|Democratic Republic of the Congo|2020-04-27	Africa|hCoV-19/Kenya/C5177/2020|EPI ISL 568752|B.1.5|Kenya|2020-05-09	0.0002057056	Africa
Africa|hCoV-19/DRC/4141/2020|EPI ISL 471409|B.1.128|Democratic Republic of the Congo|2020-04-27	Africa|hCoV-19/Kenya/C5177/2020|EPI ISL 568752|B.1.5|Kenya|2020-05-09	0.0002743164	Africa
Africa|hCoV-19/DRC/4145/2020|EPI ISL 471410|B.1|Democratic Republic of the Congo|2020-04-27	Africa|hCoV-19/Kenya/C5177/2020|EPI ISL 568752|B.1.5|Kenya|2020-05-09	0.0001714295	Africa
Africa|hCoV-19/DRC/4194/2020|EPI ISL 471414|B.1.5|Democratic Republic of the Congo|2020-04-28	Africa|hCoV-19/Kenya/C5177/2020|EPI ISL 568752|B.1.5|Kenya|2020-05-09	0.0002057147	Africa
Africa|hCoV-19/DRC/4250/2020|EPI ISL 471415|B.1.1.1|Democratic Republic of the Congo|2020-04-28	Africa|hCoV-19/Kenya/C5177/2020|EPI ISL 568752|B.1.5|Kenya|2020-05-09	0.0003772355	Africa
Africa|hCoV-19/DRC/4279/2020|EPI ISL 514114|B.1|Democratic Republic of the Congo|2020-04-28	Africa|hCoV-19/Kenya/C5177/2020|EPI ISL 568752|B.1.5|Kenya|2020-05-09	0.0002086276	Africa
Africa|hCoV-19/DRC/4282/2020|EPI ISL 514103|B.1.128|Democratic Republic of the Congo|2020-04-08	Africa|hCoV-19/Kenya/C5177/2020|EPI ISL 568752|B.1.5|Kenya|2020-05-09	0.0002434184	Africa
Africa|hCoV-19/DRC/4284/2020|EPI ISL 514115|B.1.128|Democratic Republic of the Congo|2020-04-28	Africa|hCoV-19/Kenya/C5177/2020|EPI ISL 568752|B.1.5|Kenya|2020-05-09	0.0002434100	Africa
Africa|hCoV-19/DRC/431/2020|EPI ISL 420847|B.1.147|Democratic Republic of the Congo|2020-03-26	Africa|hCoV-19/Kenya/C5177/2020|EPI ISL 568752|B.1.5|Kenya|2020-05-09	0.0001373466	Africa
Africa|hCoV-19/DRC/4418/2020|EPI ISL 496506|B.1.128|Democratic Republic of the Congo|2020-04-29	Africa|hCoV-19/Kenya/C5177/2020|EPI ISL 568752|B.1.5|Kenya|2020-05-09	0.0002782080	Africa
Africa|hCoV-19/DRC/4422/2020|EPI ISL 496507|B.1.128|Democratic Republic of the Congo|2020-04-29	Africa|hCoV-19/Kenya/C5177/2020|EPI ISL 568752|B.1.5|Kenya|2020-05-09	0.0002448229	Africa
Africa|hCoV-19/DRC/4427/2020|EPI ISL 496508|B.1.128|Democratic Republic of the Congo|2020-04-29	Africa|hCoV-19/Kenya/C5177/2020|EPI ISL 568752|B.1.5|Kenya|2020-05-09	0.0002461828	Africa
Africa|hCoV-19/DRC/4429/2020|EPI ISL 513589|B.1.128|Democratic Republic of the Congo|2020-04-29	Africa|hCoV-19/Kenya/C5177/2020|EPI ISL 568752|B.1.5|Kenya|2020-05-09	0.0002461049	Africa
Africa|hCoV-19/DRC/4430/2020|EPI ISL 496509|B.1.128|Democratic Republic of the Congo|2020-04-29	Africa|hCoV-19/Kenya/C5177/2020|EPI ISL 568752|B.1.5|Kenya|2020-05-09	0.0002436469	Africa
Africa|hCoV-19/DRC/4437/2020|EPI ISL 513590|B.1.128|Democratic Republic of the Congo|2020-05-02	Africa|hCoV-19/Kenya/C5177/2020|EPI ISL 568752|B.1.5|Kenya|2020-05-09	0.0002812686	Africa
Africa|hCoV-19/DRC/4442/2020|EPI ISL 496510|B.1.128|Democratic Republic of the Congo|2020-04-29	Africa|hCoV-19/Kenya/C5177/2020|EPI ISL 568752|B.1.5|Kenya|2020-05-09	0.0002448740	Africa
Africa|hCoV-19/DRC/4444/2020|EPI ISL 514104|B.1.128|Democratic Republic of the Congo|2020-04-29	Africa|hCoV-19/Kenya/C5177/2020|EPI ISL 568752|B.1.5|Kenya|2020-05-09	0.0002426337	Africa
Africa|hCoV-19/DRC/445/2020|EPI ISL 420848|B.1|Democratic Republic of the Congo|2020-03	Africa|hCoV-19/Kenya/C5177/2020|EPI ISL 568752|B.1.5|Kenya|2020-05-09	0.0001061437	Africa
Africa|hCoV-19/DRC/4501/2020|EPI ISL 513591|B.1.5|Democratic Republic of the Congo|2020-05-30	Africa|hCoV-19/Kenya/C5177/2020|EPI ISL 568752|B.1.5|Kenya|2020-05-09	0.0001406287	Africa
Africa|hCoV-19/DRC/4516/2020|EPI ISL 487192|B.1.1.275|Democratic Republic of the Congo|2020-04-28	Africa|hCoV-19/Kenya/C5177/2020|EPI ISL 568752|B.1.5|Kenya|2020-05-09	0.0002081001	Africa
Africa|hCoV-19/DRC/4524/2020|EPI ISL 513597|A|Democratic Republic of the Congo|2020-04-30	Africa|hCoV-19/Kenya/C5177/2020|EPI ISL 568752|B.1.5|Kenya|2020-05-09	0.0004458418	Africa
Africa|hCoV-19/DRC/4541/2020|EPI ISL 513598|B.1|Democratic Republic of the Congo|2020-04-30	Africa|hCoV-19/Kenya/C5177/2020|EPI ISL 568752|B.1.5|Kenya|2020-05-09	0.0002400480	Africa
Africa|hCoV-19/DRC/4551/2020|EPI ISL 513599|B.1.178|Democratic Republic of the Congo|2020-04-30	Africa|hCoV-19/Kenya/C5177/2020|EPI ISL 568752|B.1.5|Kenya|2020-05-09	0.0002774235	Africa
Africa|hCoV-19/DRC/4561/2020|EPI ISL 513600|B.1|Democratic Republic of the Congo|2020-04-30	Africa|hCoV-19/Kenya/C5177/2020|EPI ISL 568752|B.1.5|Kenya|2020-05-09	0.0002057147	Africa
Africa|hCoV-19/DRC/4562/2020|EPI ISL 513601|B.1.214|Democratic Republic of the Congo|2020-04-30	Africa|hCoV-19/Kenya/C5177/2020|EPI ISL 568752|B.1.5|Kenya|2020-05-09	0.0002057197	Africa
Africa|hCoV-19/DRC/4568/2020|EPI ISL 513602|B.1|Democratic Republic of the Congo|2020-04-30	Africa|hCoV-19/Kenya/C5177/2020|EPI ISL 568752|B.1.5|Kenya|2020-05-09	0.0002077083	Africa
Africa|hCoV-19/DRC/4578/2020|EPI ISL 513603|B.1|Democratic Republic of the Congo|2020-04-30	Africa|hCoV-19/Kenya/C5177/2020|EPI ISL 568752|B.1.5|Kenya|2020-05-09	0.0002419629	Africa
Africa|hCoV-19/DRC/4613/2020|EPI ISL 513604|B.1.214|Democratic Republic of the Congo|2020-04-30	Africa|hCoV-19/Kenya/C5177/2020|EPI ISL 568752|B.1.5|Kenya|2020-05-09	0.0002400111	Africa
Africa|hCoV-19/DRC/4614/2020|EPI ISL 513605|B.1|Democratic Republic of the Congo|2020-04-30	Africa|hCoV-19/Kenya/C5177/2020|EPI ISL 568752|B.1.5|Kenya|2020-05-09	0.0003429164	Africa
Africa|hCoV-19/DRC/4631/2020|EPI ISL 513606|B.1.5|Democratic Republic of the Congo|2020-04-30	Africa|hCoV-19/Kenya/C5177/2020|EPI ISL 568752|B.1.5|Kenya|2020-05-09	0.0003429401	Africa
Africa|hCoV-19/DRC/4633/2020|EPI ISL 513607|B.1.128|Democratic Republic of the Congo|2020-04-30	Africa|hCoV-19/Kenya/C5177/2020|EPI ISL 568752|B.1.5|Kenya|2020-05-09	0.0003086260	Africa
Africa|hCoV-19/DRC/4642/2020|EPI ISL 513608|B.1.128|Democratic Republic of the Congo|2020-04-30	Africa|hCoV-19/Kenya/C5177/2020|EPI ISL 568752|B.1.5|Kenya|2020-05-09	0.0003086123	Africa
Africa|hCoV-19/DRC/4647/2020|EPI ISL 513609|B.1.128|Democratic Republic of the Congo|2020-04-30	Africa|hCoV-19/Kenya/C5177/2020|EPI ISL 568752|B.1.5|Kenya|2020-05-09	0.0002743164	Africa
Africa|hCoV-19/DRC/4653/2020|EPI ISL 513610|B.1.128|Democratic Republic of the Congo|2020-04-30	Africa|hCoV-19/Kenya/C5177/2020|EPI ISL 568752|B.1.5|Kenya|2020-05-09	0.0003086441	Africa
Africa|hCoV-19/DRC/4681/2020|EPI ISL 514116|B.1.128|Democratic Republic of the Congo|2020-04-30	Africa|hCoV-19/Kenya/C5177/2020|EPI ISL 568752|B.1.5|Kenya|2020-05-09	0.0002441057	Africa
Africa|hCoV-19/DRC/4683/2020|EPI ISL 514105|B.1.5|Democratic Republic of the Congo|2020-04-30	Africa|hCoV-19/Kenya/C5177/2020|EPI ISL 568752|B.1.5|Kenya|2020-05-09	0.0002782851	Africa
Africa|hCoV-19/DRC/4685/2020|EPI ISL 514106|B.1.128|Democratic Republic of the Congo|2020-04-30	Africa|hCoV-19/Kenya/C5177/2020|EPI ISL 568752|B.1.5|Kenya|2020-05-09	0.0003126500	Africa
Africa|hCoV-19/DRC/4690/2020|EPI ISL 514117|B.1.128|Democratic Republic of the Congo|2020-04-30	Africa|hCoV-19/Kenya/C5177/2020|EPI ISL 568752|B.1.5|Kenya|2020-05-09	0.0002783628	Africa
Africa|hCoV-19/DRC/4693/2020|EPI ISL 514118|B.1.128|Democratic Republic of the Congo|2020-04-30	Africa|hCoV-19/Kenya/C5177/2020|EPI ISL 568752|B.1.5|Kenya|2020-05-09	0.0002777830	Africa
Africa|hCoV-19/DRC/4694/2020|EPI ISL 514107|B.1.128|Democratic Republic of the Congo|2020-04-30	Africa|hCoV-19/Kenya/C5177/2020|EPI ISL 568752|B.1.5|Kenya|2020-05-09	0.0002784983	Africa
Africa|hCoV-19/DRC/4720/2020|EPI ISL 514108|B.1.84|Democratic Republic of the Congo|2020-05-01	Africa|hCoV-19/Kenya/C5177/2020|EPI ISL 568752|B.1.5|Kenya|2020-05-09	0.0002075000	Africa
Africa|hCoV-19/DRC/4785/2020|EPI ISL 514119|B.1.84|Democratic Republic of the Congo|2020-05-01	Africa|hCoV-19/Kenya/C5177/2020|EPI ISL 568752|B.1.5|Kenya|2020-05-09	0.0003125308	Africa
Africa|hCoV-19/DRC/5019/2020|EPI ISL 496511|B.1|Democratic Republic of the Congo|2020-05-02	Africa|hCoV-19/Kenya/C5177/2020|EPI ISL 568752|B.1.5|Kenya|2020-05-09	0.0002513378	Africa
Africa|hCoV-19/DRC/5094/2020|EPI ISL 496491|B.1.84|Democratic Republic of the Congo|2020-05-02	Africa|hCoV-19/Kenya/C5177/2020|EPI ISL 568752|B.1.5|Kenya|2020-05-09	0.0002088512	Africa
Africa|hCoV-19/DRC/5186/2020|EPI ISL 496512|B.1|Democratic Republic of the Congo|2020-05-03	Africa|hCoV-19/Kenya/C5177/2020|EPI ISL 568752|B.1.5|Kenya|2020-05-09	0.0002461965	Africa
Africa|hCoV-19/DRC/5187/2020|EPI ISL 513619|B.1|Democratic Republic of the Congo|2020-05-03	Africa|hCoV-19/Kenya/C5177/2020|EPI ISL 568752|B.1.5|Kenya|2020-05-09	0.0002431190	Africa
Africa|hCoV-19/DRC/5205/2020|EPI ISL 487365|B.1.1.275|Democratic Republic of the Congo|2020-05-01	Africa|hCoV-19/Kenya/C5177/2020|EPI ISL 568752|B.1.5|Kenya|2020-05-09	0.0002444268	Africa
Africa|hCoV-19/DRC/521/2020|EPI ISL 420854|B.1.5|Democratic Republic of the Congo|2020-03-25	Africa|hCoV-19/Kenya/C5177/2020|EPI ISL 568752|B.1.5|Kenya|2020-05-09	0.0000689766	Africa
Africa|hCoV-19/DRC/5210/2020|EPI ISL 487369|B.1.1.275|Democratic Republic of the Congo|2020-05-01	Africa|hCoV-19/Kenya/C5177/2020|EPI ISL 568752|B.1.5|Kenya|2020-05-09	0.0002435740	Africa
Africa|hCoV-19/DRC/523/2020|EPI ISL 420849|B.1.1.1|Democratic Republic of the Congo|2020-03-28	Africa|hCoV-19/Kenya/C5177/2020|EPI ISL 568752|B.1.5|Kenya|2020-05-09	0.0002751379	Africa
Africa|hCoV-19/DRC/5240/2020|EPI ISL 496492|B.1|Democratic Republic of the Congo|2020-05-03	Africa|hCoV-19/Kenya/C5177/2020|EPI ISL 568752|B.1.5|Kenya|2020-05-09	0.0001391940	Africa
Africa|hCoV-19/DRC/5377/2020|EPI ISL 496513|B.1|Democratic Republic of the Congo|2020-05-04	Africa|hCoV-19/Kenya/C5177/2020|EPI ISL 568752|B.1.5|Kenya|2020-05-09	0.0002087924	Africa
Africa|hCoV-19/DRC/5538/2020|EPI ISL 514120|B.1|Democratic Republic of the Congo|2020-05-05	Africa|hCoV-19/Kenya/C5177/2020|EPI ISL 568752|B.1.5|Kenya|2020-05-09	0.0001768511	Africa
Africa|hCoV-19/DRC/5651/2020|EPI ISL 496493|B.1.1.1|Democratic Republic of the Congo|2020-05-06	Africa|hCoV-19/Kenya/C5177/2020|EPI ISL 568752|B.1.5|Kenya|2020-05-09	0.0003164798	Africa
Africa|hCoV-19/DRC/5705/2020|EPI ISL 496494|B.1.84|Democratic Republic of the Congo|2020-05-06	Africa|hCoV-19/Kenya/C5177/2020|EPI ISL 568752|B.1.5|Kenya|2020-05-09	0.0001789886	Africa
Africa|hCoV-19/DRC/5735/2020|EPI ISL 496495|B.1.214|Democratic Republic of the Congo|2020-05-06	Africa|hCoV-19/Kenya/C5177/2020|EPI ISL 568752|B.1.5|Kenya|2020-05-09	0.0001769976	Africa
Africa|hCoV-19/DRC/5815/2020|EPI ISL 495629|B.1.214|Democratic Republic of the Congo|2020-05-06	Africa|hCoV-19/Kenya/C5177/2020|EPI ISL 568752|B.1.5|Kenya|2020-05-09	0.0002479064	Africa
Africa|hCoV-19/DRC/5907/2020|EPI ISL 496496|B.1.84|Democratic Republic of the Congo|2020-05-07	Africa|hCoV-19/Kenya/C5177/2020|EPI ISL 568752|B.1.5|Kenya|2020-05-09	0.0002863766	Africa
Africa|hCoV-19/DRC/5913/2020|EPI ISL 496497|B.1|Democratic Republic of the Congo|2020-05-07	Africa|hCoV-19/Kenya/C5177/2020|EPI ISL 568752|B.1.5|Kenya|2020-05-09	0.0002812815	Africa
Africa|hCoV-19/DRC/5927/2020|EPI ISL 496498|B.1.9|Democratic Republic of the Congo|2020-05-07	Africa|hCoV-19/Kenya/C5177/2020|EPI ISL 568752|B.1.5|Kenya|2020-05-09	0.0004221019	Africa
Africa|hCoV-19/DRC/5957/2020|EPI ISL 496499|B.1.5|Democratic Republic of the Congo|2020-05-07	Africa|hCoV-19/Kenya/C5177/2020|EPI ISL 568752|B.1.5|Kenya|2020-05-09	0.0001041577	Africa
Africa|hCoV-19/DRC/5964/2020|EPI ISL 496500|B.1.178|Democratic Republic of the Congo|2020-05-07	Africa|hCoV-19/Kenya/C5177/2020|EPI ISL 568752|B.1.5|Kenya|2020-05-09	0.0001084745	Africa
Africa|hCoV-19/DRC/5996/2020|EPI ISL 496514|B.1.84|Democratic Republic of the Congo|2020-05-08	Africa|hCoV-19/Kenya/C5177/2020|EPI ISL 568752|B.1.5|Kenya|2020-05-09	0.0002109435	Africa
Africa|hCoV-19/DRC/6026/2020|EPI ISL 513622|B.1.1.1|Democratic Republic of the Congo|2020-05-08	Africa|hCoV-19/Kenya/C5177/2020|EPI ISL 568752|B.1.5|Kenya|2020-05-09	0.0003878797	Africa
Africa|hCoV-19/DRC/6143/2020|EPI ISL 496515|B.1|Democratic Republic of the Congo|2020-05-08	Africa|hCoV-19/Kenya/C5177/2020|EPI ISL 568752|B.1.5|Kenya|2020-05-09	0.0001758845	Africa
Africa|hCoV-19/DRC/6151/2020|EPI ISL 513620|B.1.214|Democratic Republic of the Congo|2020-05-08	Africa|hCoV-19/Kenya/C5177/2020|EPI ISL 568752|B.1.5|Kenya|2020-05-09	0.0002444440	Africa
Africa|hCoV-19/DRC/6163/2020|EPI ISL 513623|B.1.214|Democratic Republic of the Congo|2020-05-08	Africa|hCoV-19/Kenya/C5177/2020|EPI ISL 568752|B.1.5|Kenya|2020-05-09	0.0002473983	Africa
Africa|hCoV-19/DRC/6203/2020|EPI ISL 514109|B.1|Democratic Republic of the Congo|2020-05-09	Africa|hCoV-19/Kenya/C5177/2020|EPI ISL 568752|B.1.5|Kenya|2020-05-09	0.0003483544	Africa
Africa|hCoV-19/DRC/6209/2020|EPI ISL 514110|B.1.84|Democratic Republic of the Congo|2020-05-09	Africa|hCoV-19/Kenya/C5177/2020|EPI ISL 568752|B.1.5|Kenya|2020-05-09	0.0001738672	Africa
Africa|hCoV-19/DRC/6227/2020|EPI ISL 514121|B.1.84|Democratic Republic of the Congo|2020-05-09	Africa|hCoV-19/Kenya/C5177/2020|EPI ISL 568752|B.1.5|Kenya|2020-05-09	0.0001738492	Africa
Africa|hCoV-19/DRC/6313/2020|EPI ISL 496516|B.1.84|Democratic Republic of the Congo|2020-05-09	Africa|hCoV-19/Kenya/C5177/2020|EPI ISL 568752|B.1.5|Kenya|2020-05-09	0.0002878219	Africa
Africa|hCoV-19/DRC/6338/2020|EPI ISL 495630|B.1|Democratic Republic of the Congo|2020-05-09	Africa|hCoV-19/Kenya/C5177/2020|EPI ISL 568752|B.1.5|Kenya|2020-05-09	0.0002133727	Africa
Africa|hCoV-19/DRC/6341/2020|EPI ISL 495631|B.1|Democratic Republic of the Congo|2020-05-09	Africa|hCoV-19/Kenya/C5177/2020|EPI ISL 568752|B.1.5|Kenya|2020-05-09	0.0003224691	Africa
Africa|hCoV-19/DRC/6342/2020|EPI ISL 495632|B.1|Democratic Republic of the Congo|2020-05-09	Africa|hCoV-19/Kenya/C5177/2020|EPI ISL 568752|B.1.5|Kenya|2020-05-09	0.0002813518	Africa
Africa|hCoV-19/DRC/6361/2020|EPI ISL 495633|B.1|Democratic Republic of the Congo|2020-05-09	Africa|hCoV-19/Kenya/C5177/2020|EPI ISL 568752|B.1.5|Kenya|2020-05-09	0.0001796011	Africa
Africa|hCoV-19/DRC/6380/2020|EPI ISL 513611|B.1.1.275|Democratic Republic of the Congo|2020-05-04	Africa|hCoV-19/Kenya/C5177/2020|EPI ISL 568752|B.1.5|Kenya|2020-05-09	0.0002448544	Africa
Africa|hCoV-19/DRC/6384/2020|EPI ISL 513612|B.1.1.275|Democratic Republic of the Congo|2020-05-07	Africa|hCoV-19/Kenya/C5177/2020|EPI ISL 568752|B.1.5|Kenya|2020-05-09	0.0002095828	Africa
Africa|hCoV-19/DRC/6386/2020|EPI ISL 513613|B.1.1.275|Democratic Republic of the Congo|2020-05-07	Africa|hCoV-19/Kenya/C5177/2020|EPI ISL 568752|B.1.5|Kenya|2020-05-09	0.0002076897	Africa
Africa|hCoV-19/DRC/6389/2020|EPI ISL 513614|B.1.84|Democratic Republic of the Congo|2020-05-07	Africa|hCoV-19/Kenya/C5177/2020|EPI ISL 568752|B.1.5|Kenya|2020-05-09	0.0002784566	Africa
Africa|hCoV-19/DRC/6390/2020|EPI ISL 513615|B.1.1.275|Democratic Republic of the Congo|2020-05-04	Africa|hCoV-19/Kenya/C5177/2020|EPI ISL 568752|B.1.5|Kenya|2020-05-09	0.0003119901	Africa
Africa|hCoV-19/DRC/6392/2020|EPI ISL 513616|B.1|Democratic Republic of the Congo|2020-05-04	Africa|hCoV-19/Kenya/C5177/2020|EPI ISL 568752|B.1.5|Kenya|2020-05-09	0.0000686059	Africa
Africa|hCoV-19/DRC/6395/2020|EPI ISL 513617|B.1.1.275|Democratic Republic of the Congo|2020-05-07	Africa|hCoV-19/Kenya/C5177/2020|EPI ISL 568752|B.1.5|Kenya|2020-05-09	0.0003429563	Africa
Africa|hCoV-19/DRC/6398/2020|EPI ISL 513618|B.1.1.275|Democratic Republic of the Congo|2020-05-07	Africa|hCoV-19/Kenya/C5177/2020|EPI ISL 568752|B.1.5|Kenya|2020-05-09	0.0002400334	Africa
Africa|hCoV-19/DRC/6724/2020|EPI ISL 495634|B.1|Democratic Republic of the Congo|2020-05-11	Africa|hCoV-19/Kenya/C5177/2020|EPI ISL 568752|B.1.5|Kenya|2020-05-09	0.0001738588	Africa
Africa|hCoV-19/DRC/6743/2020|EPI ISL 495635|B.1.149|Democratic Republic of the Congo|2020-05-11	Africa|hCoV-19/Kenya/C5177/2020|EPI ISL 568752|B.1.5|Kenya|2020-05-09	0.0001786535	Africa
Africa|hCoV-19/DRC/6783/2020|EPI ISL 496501|B.1.149|Democratic Republic of the Congo|2020-05-11	Africa|hCoV-19/Kenya/C5177/2020|EPI ISL 568752|B.1.5|Kenya|2020-05-09	0.0002131076	Africa
Africa|hCoV-19/DRC/6784/2020|EPI ISL 495636|B.1|Democratic Republic of the Congo|2020-05-11	Africa|hCoV-19/Kenya/C5177/2020|EPI ISL 568752|B.1.5|Kenya|2020-05-09	0.0001388433	Africa
Africa|hCoV-19/DRC/6786/2020|EPI ISL 495637|B.1.178|Democratic Republic of the Congo|2020-05-11	Africa|hCoV-19/Kenya/C5177/2020|EPI ISL 568752|B.1.5|Kenya|2020-05-09	0.0002436013	Africa
Africa|hCoV-19/DRC/6791/2020|EPI ISL 495638|B.1.178|Democratic Republic of the Congo|2020-05-11	Africa|hCoV-19/Kenya/C5177/2020|EPI ISL 568752|B.1.5|Kenya|2020-05-09	0.0002086442	Africa
Africa|hCoV-19/DRC/6792/2020|EPI ISL 495639|B.1|Democratic Republic of the Congo|2020-05-11	Africa|hCoV-19/Kenya/C5177/2020|EPI ISL 568752|B.1.5|Kenya|2020-05-09	0.0001801752	Africa
Africa|hCoV-19/DRC/6801/2020|EPI ISL 514111|B.1|Democratic Republic of the Congo|2020-05-11	Africa|hCoV-19/Kenya/C5177/2020|EPI ISL 568752|B.1.5|Kenya|2020-05-09	0.0003478105	Africa
Africa|hCoV-19/DRC/6853/2020|EPI ISL 496502|B.1.214|Democratic Republic of the Congo|2020-05-11	Africa|hCoV-19/Kenya/C5177/2020|EPI ISL 568752|B.1.5|Kenya|2020-05-09	0.0001749235	Africa
Africa|hCoV-19/DRC/6854/2020|EPI ISL 496503|B.1|Democratic Republic of the Congo|2020-05-11	Africa|hCoV-19/Kenya/C5177/2020|EPI ISL 568752|B.1.5|Kenya|2020-05-09	0.0003563346	Africa
Africa|hCoV-19/DRC/6875/2020|EPI ISL 496504|B.1|Democratic Republic of the Congo|2020-05-11	Africa|hCoV-19/Kenya/C5177/2020|EPI ISL 568752|B.1.5|Kenya|2020-05-09	0.0001738734	Africa
Africa|hCoV-19/DRC/7042/2020|EPI ISL 513592|B.1.214|Democratic Republic of the Congo|2020-05-12	Africa|hCoV-19/Kenya/C5177/2020|EPI ISL 568752|B.1.5|Kenya|2020-05-09	0.0002080714	Africa
Africa|hCoV-19/DRC/7061/2020|EPI ISL 513593|B.1|Democratic Republic of the Congo|2020-05-12	Africa|hCoV-19/Kenya/C5177/2020|EPI ISL 568752|B.1.5|Kenya|2020-05-09	0.0001068303	Africa
Africa|hCoV-19/DRC/7140/2020|EPI ISL 513594|B.1.214|Democratic Republic of the Congo|2020-05-12	Africa|hCoV-19/Kenya/C5177/2020|EPI ISL 568752|B.1.5|Kenya|2020-05-09	0.0003144552	Africa
Africa|hCoV-19/DRC/7200/2020|EPI ISL 514112|B.1|Democratic Republic of the Congo|2020-05-13	Africa|hCoV-19/Kenya/C5177/2020|EPI ISL 568752|B.1.5|Kenya|2020-05-09	0.0003113620	Africa
Africa|hCoV-19/DRC/7211/2020|EPI ISL 514122|B.1.149|Democratic Republic of the Congo|2020-05-13	Africa|hCoV-19/Kenya/C5177/2020|EPI ISL 568752|B.1.5|Kenya|2020-05-09	0.0002778147	Africa
Africa|hCoV-19/DRC/7248/2020|EPI ISL 514123|B.1|Democratic Republic of the Congo|2020-05-13	Africa|hCoV-19/Kenya/C5177/2020|EPI ISL 568752|B.1.5|Kenya|2020-05-09	0.0001758374	Africa
Africa|hCoV-19/DRC/7255/2020|EPI ISL 514124|B.1.149|Democratic Republic of the Congo|2020-05-13	Africa|hCoV-19/Kenya/C5177/2020|EPI ISL 568752|B.1.5|Kenya|2020-05-09	0.0003131086	Africa
Africa|hCoV-19/DRC/73/2020|EPI ISL 417941|B.1.178|Democratic Republic of the Congo|2020-03-18	Africa|hCoV-19/Kenya/C5177/2020|EPI ISL 568752|B.1.5|Kenya|2020-05-09	0.0001039859	Africa
Africa|hCoV-19/DRC/7386/2020|EPI ISL 513595|B.1.5|Democratic Republic of the Congo|2020-05-14	Africa|hCoV-19/Kenya/C5177/2020|EPI ISL 568752|B.1.5|Kenya|2020-05-09	0.0001061174	Africa
Africa|hCoV-19/DRC/7430/2020|EPI ISL 496517|B.1.1.1|Democratic Republic of the Congo|2020-05-14	Africa|hCoV-19/Kenya/C5177/2020|EPI ISL 568752|B.1.5|Kenya|2020-05-09	0.0005076431	Africa
Africa|hCoV-19/DRC/7434/2020|EPI ISL 513621|B.1.1.1|Democratic Republic of the Congo|2020-05-14	Africa|hCoV-19/Kenya/C5177/2020|EPI ISL 568752|B.1.5|Kenya|2020-05-09	0.0004974534	Africa
Africa|hCoV-19/DRC/7471/2020|EPI ISL 513596|B.1.214|Democratic Republic of the Congo|2020-05-14	Africa|hCoV-19/Kenya/C5177/2020|EPI ISL 568752|B.1.5|Kenya|2020-05-09	0.0003134297	Africa
Africa|hCoV-19/DRC/7488/2020|EPI ISL 514113|B.1.1|Democratic Republic of the Congo|2020-05-14	Africa|hCoV-19/Kenya/C5177/2020|EPI ISL 568752|B.1.5|Kenya|2020-05-09	0.0001737506	Africa
Africa|hCoV-19/DRC/7713/2020|EPI ISL 495640|B.1|Democratic Republic of the Congo|2020-05-14	Africa|hCoV-19/Kenya/C5177/2020|EPI ISL 568752|B.1.5|Kenya|2020-05-09	0.0003883921	Africa
Africa|hCoV-19/DRC/7864/2020|EPI ISL 496505|B.1.214|Democratic Republic of the Congo|2020-05-15	Africa|hCoV-19/Kenya/C5177/2020|EPI ISL 568752|B.1.5|Kenya|2020-05-09	0.0002807860	Africa
Africa|hCoV-19/DRC/7920/2020|EPI ISL 495641|B.1|Democratic Republic of the Congo|2020-05-15	Africa|hCoV-19/Kenya/C5177/2020|EPI ISL 568752|B.1.5|Kenya|2020-05-09	0.0003132798	Africa
Africa|hCoV-19/DRC/80/2020|EPI ISL 417942|B.1.178|Democratic Republic of the Congo|2020-03-18	Africa|hCoV-19/Kenya/C5177/2020|EPI ISL 568752|B.1.5|Kenya|2020-05-09	0.0001033093	Africa
Africa|hCoV-19/DRC/8018/2020|EPI ISL 514125|B.1.5|Democratic Republic of the Congo|2020-05-15	Africa|hCoV-19/Kenya/C5177/2020|EPI ISL 568752|B.1.5|Kenya|2020-05-09	0.0002855286	Africa
Africa|hCoV-19/DRC/81/2020|EPI ISL 417944|B.1.9|Democratic Republic of the Congo|2020-03-18	Africa|hCoV-19/Kenya/C5177/2020|EPI ISL 568752|B.1.5|Kenya|2020-05-09	0.0001727441	Africa
Africa|hCoV-19/DRC/82/2020|EPI ISL 417946|B.1.5|Democratic Republic of the Congo|2020-03-18	Africa|hCoV-19/Kenya/C5177/2020|EPI ISL 568752|B.1.5|Kenya|2020-05-09	0.0000685629	Africa
Africa|hCoV-19/DRC/94/2020|EPI ISL 417947|B.1|Democratic Republic of the Congo|2020-03-19	Africa|hCoV-19/Kenya/C5177/2020|EPI ISL 568752|B.1.5|Kenya|2020-05-09	0.0001028933	Africa
Africa|hCoV-19/DRC/998/2020|EPI ISL 429254|B.1|Democratic Republic of the Congo|2020-04-03	Africa|hCoV-19/Kenya/C5177/2020|EPI ISL 568752|B.1.5|Kenya|2020-05-09	0.0001792215	Africa
Africa|hCoV-19/DRC/KN-0038/2020|EPI ISL 417434|B.1.128|Democratic Republic of the Congo|2020-03-14	Africa|hCoV-19/Kenya/C5177/2020|EPI ISL 568752|B.1.5|Kenya|2020-05-09	0.0002139008	Africa
Africa|hCoV-19/DRC/KN-0054/2020|EPI ISL 417437|B.1.178|Democratic Republic of the Congo|2020-03-17	Africa|hCoV-19/Kenya/C5177/2020|EPI ISL 568752|B.1.5|Kenya|2020-05-09	0.0001373007	Africa
Africa|hCoV-19/DRC/KN-0058/2020|EPI ISL 417438|B.1|Democratic Republic of the Congo|2020-03-17	Africa|hCoV-19/Kenya/C5177/2020|EPI ISL 568752|B.1.5|Kenya|2020-05-09	0.0001038046	Africa
Africa|hCoV-19/DRC/KN-0060/2020|EPI ISL 417440|B.1|Democratic Republic of the Congo|2020-03-17	Africa|hCoV-19/Kenya/C5177/2020|EPI ISL 568752|B.1.5|Kenya|2020-05-09	0.0001374121	Africa
Africa|hCoV-19/DRC/KN-0070/2020|EPI ISL 417441|B.1.178|Democratic Republic of the Congo|2020-03-17	Africa|hCoV-19/Kenya/C5177/2020|EPI ISL 568752|B.1.5|Kenya|2020-05-09	0.0001053920	Africa
Africa|hCoV-19/DRC/KN-0072/2020|EPI ISL 417442|B.1.178|Democratic Republic of the Congo|2020-03-18	Africa|hCoV-19/Kenya/C5177/2020|EPI ISL 568752|B.1.5|Kenya|2020-05-09	0.0001033875	Africa
Africa|hCoV-19/DRC/KN-13/2020|EPI ISL 414647|B.1|Democratic Republic of the Congo|2020-03-09	Africa|hCoV-19/Kenya/C5177/2020|EPI ISL 568752|B.1.5|Kenya|2020-05-09	0.0001052649	Africa
Africa|hCoV-19/Egypt/Army-MCL001/2020|EPI ISL 510526|B.1|Egypt|2020-06-01	Africa|hCoV-19/Kenya/C5177/2020|EPI ISL 568752|B.1.5|Kenya|2020-05-09	0.0002400218	Africa
Africa|hCoV-19/Egypt/C-CU001a-S1/2020|EPI ISL 529031|B.1.255|Egypt|2020-05-19	Africa|hCoV-19/Kenya/C5177/2020|EPI ISL 568752|B.1.5|Kenya|2020-05-09	0.0002743738	Africa
Africa|hCoV-19/Egypt/C-CU002b-S3/2020|EPI ISL 529032|B.1.1.1|Egypt|2020-06-19	Africa|hCoV-19/Kenya/C5177/2020|EPI ISL 568752|B.1.5|Kenya|2020-05-09	0.0005144877	Africa
Africa|hCoV-19/Egypt/C-VSVRI-SERVAC/2020|EPI ISL 528386|B.1.255|Egypt|2020-08-22	Africa|hCoV-19/Kenya/C5177/2020|EPI ISL 568752|B.1.5|Kenya|2020-05-09	0.0001028616	Africa
Africa|hCoV-19/Egypt/CUNCI-7I028/2020|EPI ISL 524426|B.1.255|Egypt|2020-07-19	Africa|hCoV-19/Kenya/C5177/2020|EPI ISL 568752|B.1.5|Kenya|2020-05-09	0.0001028616	Africa
Africa|hCoV-19/Egypt/CUNCI-HGC002/2020|EPI ISL 468045|B.1|Egypt|2020-05-02	Africa|hCoV-19/Kenya/C5177/2020|EPI ISL 568752|B.1.5|Kenya|2020-05-09	0.0001029558	Africa
Africa|hCoV-19/Egypt/CUNCI-HGC004/2020|EPI ISL 468048|B.1|Egypt|2020-05-02	Africa|hCoV-19/Kenya/C5177/2020|EPI ISL 568752|B.1.5|Kenya|2020-05-09	0.0001029276	Africa
Africa|hCoV-19/Egypt/CUNCI-HGC005/2020|EPI ISL 468052|B.1|Egypt|2020-05-02	Africa|hCoV-19/Kenya/C5177/2020|EPI ISL 568752|B.1.5|Kenya|2020-05-09	0.0001715624	Africa
Africa|hCoV-19/Egypt/CUNCI-HGC006/2020|EPI ISL 468050|B.1|Egypt|2020-05-02	Africa|hCoV-19/Kenya/C5177/2020|EPI ISL 568752|B.1.5|Kenya|2020-05-09	0.0001715295	Africa
Africa|hCoV-19/Egypt/CUNCI-HGC007-2/2020|EPI ISL 468054|B.1|Egypt|2020-05-02	Africa|hCoV-19/Kenya/C5177/2020|EPI ISL 568752|B.1.5|Kenya|2020-05-09	0.0002058022	Africa
Africa|hCoV-19/Egypt/CUNCI-HGC007/2020|EPI ISL 468046|B.1|Egypt|2020-05-02	Africa|hCoV-19/Kenya/C5177/2020|EPI ISL 568752|B.1.5|Kenya|2020-05-09	0.0001715589	Africa
Africa|hCoV-19/Egypt/CUNCI-HGC008/2020|EPI ISL 468044|B.1|Egypt|2020-05-02	Africa|hCoV-19/Kenya/C5177/2020|EPI ISL 568752|B.1.5|Kenya|2020-05-09	0.0001715648	Africa
Africa|hCoV-19/Egypt/CUNCI-HGC009/2020|EPI ISL 468053|B.1|Egypt|2020-05-02	Africa|hCoV-19/Kenya/C5177/2020|EPI ISL 568752|B.1.5|Kenya|2020-05-09	0.0001029664	Africa
Africa|hCoV-19/Egypt/CUNCI-HGC010/2020|EPI ISL 468055|B.1.247|Egypt|2020-05-02	Africa|hCoV-19/Kenya/C5177/2020|EPI ISL 568752|B.1.5|Kenya|2020-05-09	0.0003431518	Africa
Africa|hCoV-19/Egypt/CUNCI-HGC011/2020|EPI ISL 468059|B.1|Egypt|2020-05-02	Africa|hCoV-19/Kenya/C5177/2020|EPI ISL 568752|B.1.5|Kenya|2020-05-09	0.0001715748	Africa
Africa|hCoV-19/Egypt/CUNCI-HGC012/2020|EPI ISL 468051|B.1.255|Egypt|2020-05-02	Africa|hCoV-19/Kenya/C5177/2020|EPI ISL 568752|B.1.5|Kenya|2020-05-09	0.0002745206	Africa
Africa|hCoV-19/Egypt/CUNCI-HGC013/2020|EPI ISL 468047|B.1.201|Egypt|2020-05-02	Africa|hCoV-19/Kenya/C5177/2020|EPI ISL 568752|B.1.5|Kenya|2020-05-09	0.0002402031	Africa
Africa|hCoV-19/Egypt/CUNCI-HGC014/2020|EPI ISL 468060|B.1.5|Egypt|2020-05-02	Africa|hCoV-19/Kenya/C5177/2020|EPI ISL 568752|B.1.5|Kenya|2020-05-09	0.0000343137	Africa
Africa|hCoV-19/Egypt/CUNCI-HGC015/2020|EPI ISL 468056|B.1|Egypt|2020-05-02	Africa|hCoV-19/Kenya/C5177/2020|EPI ISL 568752|B.1.5|Kenya|2020-05-09	0.0000343125	Africa
Africa|hCoV-19/Egypt/CUNCI-HGC016/2020|EPI ISL 468058|B.1|Egypt|2020-05-02	Africa|hCoV-19/Kenya/C5177/2020|EPI ISL 568752|B.1.5|Kenya|2020-05-09	0.0001375226	Africa
Africa|hCoV-19/Egypt/CUNCI-HGC021/2020|EPI ISL 468061|B.1|Egypt|2020-05-02	Africa|hCoV-19/Kenya/C5177/2020|EPI ISL 568752|B.1.5|Kenya|2020-05-09	0.0001717550	Africa
Africa|hCoV-19/Egypt/CUNCI-HGC023/2020|EPI ISL 468057|B.1.5|Egypt|2020-05-02	Africa|hCoV-19/Kenya/C5177/2020|EPI ISL 568752|B.1.5|Kenya|2020-05-09	0.0000686351	Africa
Africa|hCoV-19/Egypt/CUNCI-HGC028/2020|EPI ISL 468062|B.1|Egypt|2020-05-02	Africa|hCoV-19/Kenya/C5177/2020|EPI ISL 568752|B.1.5|Kenya|2020-05-09	0.0002406157	Africa
Africa|hCoV-19/Egypt/CUNCI-HGC3I011/2020|EPI ISL 479697|B.1|Egypt|2020-06-02	Africa|hCoV-19/Kenya/C5177/2020|EPI ISL 568752|B.1.5|Kenya|2020-05-09	0.0001714453	Africa
Africa|hCoV-19/Egypt/CUNCI-HGC3I012/2020|EPI ISL 479693|B.1.255|Egypt|2020-06-02	Africa|hCoV-19/Kenya/C5177/2020|EPI ISL 568752|B.1.5|Kenya|2020-05-09	0.0002743136	Africa
Africa|hCoV-19/Egypt/CUNCI-HGC3I013/2020|EPI ISL 479694|B.1.201|Egypt|2020-06-02	Africa|hCoV-19/Kenya/C5177/2020|EPI ISL 568752|B.1.5|Kenya|2020-05-09	0.0002400219	Africa
Africa|hCoV-19/Egypt/CUNCI-HGC3I014/2020|EPI ISL 479696|B.1.5|Egypt|2020-06-02	Africa|hCoV-19/Kenya/C5177/2020|EPI ISL 568752|B.1.5|Kenya|2020-05-09	0.0000342866	Africa
Africa|hCoV-19/Egypt/CUNCI-HGC3I02/2020|EPI ISL 479686|B.1|Egypt|2020-06-02	Africa|hCoV-19/Kenya/C5177/2020|EPI ISL 568752|B.1.5|Kenya|2020-05-09	0.0001371610	Africa
Africa|hCoV-19/Egypt/CUNCI-HGC3I023/2020|EPI ISL 479695|B.1.5|Egypt|2020-06-02	Africa|hCoV-19/Kenya/C5177/2020|EPI ISL 568752|B.1.5|Kenya|2020-05-09	0.0000685833	Africa
Africa|hCoV-19/Egypt/CUNCI-HGC3I025/2020|EPI ISL 479691|B.1|Egypt|2020-06-02	Africa|hCoV-19/Kenya/C5177/2020|EPI ISL 568752|B.1.5|Kenya|2020-05-09	0.0002057591	Africa
Africa|hCoV-19/Egypt/CUNCI-HGC3I03/2020|EPI ISL 479687|B.1|Egypt|2020-06-02	Africa|hCoV-19/Kenya/C5177/2020|EPI ISL 568752|B.1.5|Kenya|2020-05-09	0.0001714295	Africa
Africa|hCoV-19/Egypt/CUNCI-HGC3I05/2020|EPI ISL 479690|B.1|Egypt|2020-06-02	Africa|hCoV-19/Kenya/C5177/2020|EPI ISL 568752|B.1.5|Kenya|2020-05-09	0.0001714330	Africa
Africa|hCoV-19/Egypt/CUNCI-HGC3I06/2020|EPI ISL 479688|B.1|Egypt|2020-06-02	Africa|hCoV-19/Kenya/C5177/2020|EPI ISL 568752|B.1.5|Kenya|2020-05-09	0.0001714354	Africa
Africa|hCoV-19/Egypt/CUNCI-HGC3I08/2020|EPI ISL 479698|B.1|Egypt|2020-06-02	Africa|hCoV-19/Kenya/C5177/2020|EPI ISL 568752|B.1.5|Kenya|2020-05-09	0.0001714354	Africa
Africa|hCoV-19/Egypt/CUNCI-HGC3I09/2020|EPI ISL 479692|B.1|Egypt|2020-06-02	Africa|hCoV-19/Kenya/C5177/2020|EPI ISL 568752|B.1.5|Kenya|2020-05-09	0.0001028888	Africa
Africa|hCoV-19/Egypt/CUNCI-HGC4I003/2020|EPI ISL 479699|B.1.1.247|Egypt|2020-06-02	Africa|hCoV-19/Kenya/C5177/2020|EPI ISL 568752|B.1.5|Kenya|2020-05-09	0.0003772858	Africa
Africa|hCoV-19/Egypt/CUNCI-HGC4I004/2020|EPI ISL 479700|B.1.1.296|Egypt|2020-06-02	Africa|hCoV-19/Kenya/C5177/2020|EPI ISL 568752|B.1.5|Kenya|2020-05-09	0.0002743446	Africa
Africa|hCoV-19/Egypt/CUNCI-HGC4I015/2020|EPI ISL 479728|B.1.1.123|Egypt|2020-06-02	Africa|hCoV-19/Kenya/C5177/2020|EPI ISL 568752|B.1.5|Kenya|2020-05-09	0.0003087031	Africa
Africa|hCoV-19/Egypt/CUNCI-HGC4I022/2020|EPI ISL 479705|B.1.1|Egypt|2020-06-02	Africa|hCoV-19/Kenya/C5177/2020|EPI ISL 568752|B.1.5|Kenya|2020-05-09	0.0004115930	Africa
Africa|hCoV-19/Egypt/CUNCI-HGC4I023/2020|EPI ISL 479729|B.1.1.247|Egypt|2020-06-02	Africa|hCoV-19/Kenya/C5177/2020|EPI ISL 568752|B.1.5|Kenya|2020-05-09	0.0002401123	Africa
Africa|hCoV-19/Egypt/CUNCI-HGC4I025/2020|EPI ISL 479706|B.1.255|Egypt|2020-06-02	Africa|hCoV-19/Kenya/C5177/2020|EPI ISL 568752|B.1.5|Kenya|2020-05-09	0.0002400243	Africa
Africa|hCoV-19/Egypt/CUNCI-HGC4I026/2020|EPI ISL 479702|B.1|Egypt|2020-06-02	Africa|hCoV-19/Kenya/C5177/2020|EPI ISL 568752|B.1.5|Kenya|2020-05-09	0.0003089088	Africa
Africa|hCoV-19/Egypt/CUNCI-HGC4I029/2020|EPI ISL 479701|B.1.1.1|Egypt|2020-06-02	Africa|hCoV-19/Kenya/C5177/2020|EPI ISL 568752|B.1.5|Kenya|2020-05-09	0.0004458971	Africa
Africa|hCoV-19/Egypt/CUNCI-HGC4I030/2020|EPI ISL 479703|B.1|Egypt|2020-06-02	Africa|hCoV-19/Kenya/C5177/2020|EPI ISL 568752|B.1.5|Kenya|2020-05-09	0.0002400170	Africa
Africa|hCoV-19/Egypt/CUNCI-HGC4I031/2020|EPI ISL 479707|B.1.1.1|Egypt|2020-06-02	Africa|hCoV-19/Kenya/C5177/2020|EPI ISL 568752|B.1.5|Kenya|2020-05-09	0.0005145055	Africa
Africa|hCoV-19/Egypt/CUNCI-HGC4I032/2020|EPI ISL 479709|B.1.1|Egypt|2020-06-02	Africa|hCoV-19/Kenya/C5177/2020|EPI ISL 568752|B.1.5|Kenya|2020-05-09	0.0002745893	Africa
Africa|hCoV-19/Egypt/CUNCI-HGC4I033/2020|EPI ISL 479704|B.1|Egypt|2020-06-02	Africa|hCoV-19/Kenya/C5177/2020|EPI ISL 568752|B.1.5|Kenya|2020-05-09	0.0001371704	Africa
Africa|hCoV-19/Egypt/CUNCI-HGC4I034/2020|EPI ISL 479708|B.1.255|Egypt|2020-06-02	Africa|hCoV-19/Kenya/C5177/2020|EPI ISL 568752|B.1.5|Kenya|2020-05-09	0.0001028510	Africa
Africa|hCoV-19/Egypt/CUNCI-HGC5I001/2020|EPI ISL 479710|B.1.1|Egypt|2020-06-02	Africa|hCoV-19/Kenya/C5177/2020|EPI ISL 568752|B.1.5|Kenya|2020-05-09	0.0001372099	Africa
Africa|hCoV-19/Egypt/CUNCI-HGC5I003/2020|EPI ISL 479711|B.1|Egypt|2020-06-02	Africa|hCoV-19/Kenya/C5177/2020|EPI ISL 568752|B.1.5|Kenya|2020-05-09	0.0001371563	Africa
Africa|hCoV-19/Egypt/CUNCI-HGC5I010/2020|EPI ISL 479730|B.1.1|Egypt|2020-06-02	Africa|hCoV-19/Kenya/C5177/2020|EPI ISL 568752|B.1.5|Kenya|2020-05-09	0.0002058234	Africa
Africa|hCoV-19/Egypt/CUNCI-HGC5I011/2020|EPI ISL 479712|B.1.1|Egypt|2020-06-02	Africa|hCoV-19/Kenya/C5177/2020|EPI ISL 568752|B.1.5|Kenya|2020-05-09	0.0001371911	Africa
Africa|hCoV-19/Egypt/CUNCI-HGC5I012/2020|EPI ISL 479713|B.1.1|Egypt|2020-06-02	Africa|hCoV-19/Kenya/C5177/2020|EPI ISL 568752|B.1.5|Kenya|2020-05-09	0.0001714454	Africa
Africa|hCoV-19/Egypt/CUNCI-HGC5I014/2020|EPI ISL 479714|B.1.255|Egypt|2020-06-02	Africa|hCoV-19/Kenya/C5177/2020|EPI ISL 568752|B.1.5|Kenya|2020-05-09	0.0002400326	Africa
Africa|hCoV-19/Egypt/CUNCI-HGC5I015/2020|EPI ISL 475722|B.1.255|Egypt|2020-05-02	Africa|hCoV-19/Kenya/C5177/2020|EPI ISL 568752|B.1.5|Kenya|2020-05-09	0.0003087742	Africa
Africa|hCoV-19/Egypt/CUNCI-HGC5I016/2020|EPI ISL 479731|B.1|Egypt|2020-06-02	Africa|hCoV-19/Kenya/C5177/2020|EPI ISL 568752|B.1.5|Kenya|2020-05-09	0.0001371596	Africa
Africa|hCoV-19/Egypt/CUNCI-HGC5I022/2020|EPI ISL 479715|B.1.1|Egypt|2020-06-02	Africa|hCoV-19/Kenya/C5177/2020|EPI ISL 568752|B.1.5|Kenya|2020-05-09	0.0002057457	Africa
Africa|hCoV-19/Egypt/CUNCI-HGC5I025/2020|EPI ISL 479716|A|Egypt|2020-06-02	Africa|hCoV-19/Kenya/C5177/2020|EPI ISL 568752|B.1.5|Kenya|2020-05-09	0.0000687136	Africa
Africa|hCoV-19/Egypt/CUNCI-HGC5I026/2020|EPI ISL 479735|B.1.5|Egypt|2020-06-02	Africa|hCoV-19/Kenya/C5177/2020|EPI ISL 568752|B.1.5|Kenya|2020-05-09	0.0002401419	Africa
Africa|hCoV-19/Egypt/CUNCI-HGC5I029/2020|EPI ISL 479734|B.1|Egypt|2020-06-02	Africa|hCoV-19/Kenya/C5177/2020|EPI ISL 568752|B.1.5|Kenya|2020-05-09	0.0001371798	Africa
Africa|hCoV-19/Egypt/CUNCI-HGC5I030/2020|EPI ISL 479721|B.1.5|Egypt|2020-06-02	Africa|hCoV-19/Kenya/C5177/2020|EPI ISL 568752|B.1.5|Kenya|2020-05-09	0.0000342913	Africa
Africa|hCoV-19/Egypt/CUNCI-HGC5I033/2020|EPI ISL 479717|B.1.5|Egypt|2020-06-02	Africa|hCoV-19/Kenya/C5177/2020|EPI ISL 568752|B.1.5|Kenya|2020-05-09	0.0000342948	Africa
Africa|hCoV-19/Egypt/CUNCI-HGC5I034/2020|EPI ISL 479720|B.1.5|Egypt|2020-06-02	Africa|hCoV-19/Kenya/C5177/2020|EPI ISL 568752|B.1.5|Kenya|2020-05-09	0.0001028581	Africa
Africa|hCoV-19/Egypt/CUNCI-HGC6I002/2020|EPI ISL 479719|B.1.1.1|Egypt|2020-06-02	Africa|hCoV-19/Kenya/C5177/2020|EPI ISL 568752|B.1.5|Kenya|2020-05-09	0.0004115607	Africa
Africa|hCoV-19/Egypt/CUNCI-HGC6I003/2020|EPI ISL 479718|B.1.5|Egypt|2020-06-02	Africa|hCoV-19/Kenya/C5177/2020|EPI ISL 568752|B.1.5|Kenya|2020-05-09	0.0001371577	Africa
Africa|hCoV-19/Egypt/CUNCI-HGC6I007/2020|EPI ISL 479722|B.1|Egypt|2020-06-02	Africa|hCoV-19/Kenya/C5177/2020|EPI ISL 568752|B.1.5|Kenya|2020-05-09	0.0001028902	Africa
Africa|hCoV-19/Egypt/CUNCI-HGC6I010/2020|EPI ISL 478672|B.1|Egypt|2020-06-02	Africa|hCoV-19/Kenya/C5177/2020|EPI ISL 568752|B.1.5|Kenya|2020-05-09	0.0002400055	Africa
Africa|hCoV-19/Egypt/CUNCI-HGC6I011/2020|EPI ISL 479727|A|Egypt|2020-06-02	Africa|hCoV-19/Kenya/C5177/2020|EPI ISL 568752|B.1.5|Kenya|2020-05-09	0.0005831302	Africa
Africa|hCoV-19/Egypt/CUNCI-HGC6I015/2020|EPI ISL 479725|B.1.1|Egypt|2020-06-02	Africa|hCoV-19/Kenya/C5177/2020|EPI ISL 568752|B.1.5|Kenya|2020-05-09	0.0003086240	Africa
Africa|hCoV-19/Egypt/CUNCI-HGC6I016/2020|EPI ISL 475723|B.1.247|Egypt|2020-06-02	Africa|hCoV-19/Kenya/C5177/2020|EPI ISL 568752|B.1.5|Kenya|2020-05-09	0.0003432002	Africa
Africa|hCoV-19/Egypt/CUNCI-HGC6I024/2020|EPI ISL 479732|B.1.1.247|Egypt|2020-06-02	Africa|hCoV-19/Kenya/C5177/2020|EPI ISL 568752|B.1.5|Kenya|2020-05-09	0.0002746619	Africa
Africa|hCoV-19/Egypt/CUNCI-HGC6I026/2020|EPI ISL 479724|B.1.1.1|Egypt|2020-06-02	Africa|hCoV-19/Kenya/C5177/2020|EPI ISL 568752|B.1.5|Kenya|2020-05-09	0.0004458665	Africa
Africa|hCoV-19/Egypt/CUNCI-HGC6I029/2020|EPI ISL 477161|B.1.255|Egypt|2020-06-02	Africa|hCoV-19/Kenya/C5177/2020|EPI ISL 568752|B.1.5|Kenya|2020-05-09	0.0002400161	Africa
Africa|hCoV-19/Egypt/CUNCI-HGC6I031/2020|EPI ISL 475724|B.1.1.1|Egypt|2020-06-02	Africa|hCoV-19/Kenya/C5177/2020|EPI ISL 568752|B.1.5|Kenya|2020-05-09	0.0004118190	Africa
Africa|hCoV-19/Egypt/CUNCI-HGC6I032/2020|EPI ISL 479733|B.1.1.1|Egypt|2020-06-02	Africa|hCoV-19/Kenya/C5177/2020|EPI ISL 568752|B.1.5|Kenya|2020-05-09	0.0004116170	Africa
Africa|hCoV-19/Egypt/CUNCI-HGC6I033/2020|EPI ISL 479723|B.1.1.1|Egypt|2020-06-02	Africa|hCoV-19/Kenya/C5177/2020|EPI ISL 568752|B.1.5|Kenya|2020-05-09	0.0004115987	Africa
Africa|hCoV-19/Egypt/CUNCI-HGC7I01/2020|EPI ISL 529141|B.1|Egypt|2020-07-19	Africa|hCoV-19/Kenya/C5177/2020|EPI ISL 568752|B.1.5|Kenya|2020-05-09	0.0002743502	Africa
Africa|hCoV-19/Egypt/CUNCI-HGC7I02/2020|EPI ISL 529142|A|Egypt|2020-07-19	Africa|hCoV-19/Kenya/C5177/2020|EPI ISL 568752|B.1.5|Kenya|2020-05-09	0.0005488547	Africa
Africa|hCoV-19/Egypt/CUNCI-HGC7I07/2020|EPI ISL 529145|B.1|Egypt|2020-07-19	Africa|hCoV-19/Kenya/C5177/2020|EPI ISL 568752|B.1.5|Kenya|2020-05-09	0.0002400573	Africa
Africa|hCoV-19/Egypt/EGY-020/2020|EPI ISL 526975|B.1|Egypt|2020-08-14	Africa|hCoV-19/Kenya/C5177/2020|EPI ISL 568752|B.1.5|Kenya|2020-05-09	0.0002400219	Africa
Africa|hCoV-19/Egypt/EGY-041/2020|EPI ISL 526997|B.1|Egypt|2020-08-22	Africa|hCoV-19/Kenya/C5177/2020|EPI ISL 568752|B.1.5|Kenya|2020-05-09	0.0002400219	Africa
Africa|hCoV-19/Egypt/EGY-S031/2020|EPI ISL 526986|B.1|Egypt|2020-08-17	Africa|hCoV-19/Kenya/C5177/2020|EPI ISL 568752|B.1.5|Kenya|2020-05-09	0.0002400219	Africa
Africa|hCoV-19/Egypt/HCoV2-Egy-002/2020|EPI ISL 510532|B.1|Egypt|2020-06-02	Africa|hCoV-19/Kenya/C5177/2020|EPI ISL 568752|B.1.5|Kenya|2020-05-09	0.0002400219	Africa
Africa|hCoV-19/Egypt/MASRI-005/2020|EPI ISL 482759|B.1|Egypt|2020-04-30	Africa|hCoV-19/Kenya/C5177/2020|EPI ISL 568752|B.1.5|Kenya|2020-05-09	0.0001028489	Africa
Africa|hCoV-19/Egypt/MASRI-007/2020|EPI ISL 482760|B.1|Egypt|2020-04-28	Africa|hCoV-19/Kenya/C5177/2020|EPI ISL 568752|B.1.5|Kenya|2020-05-09	0.0001372268	Africa
Africa|hCoV-19/Egypt/MASRI-008/2020|EPI ISL 482761|B.1|Egypt|2020-04-30	Africa|hCoV-19/Kenya/C5177/2020|EPI ISL 568752|B.1.5|Kenya|2020-05-09	0.0001034777	Africa
Africa|hCoV-19/Egypt/MASRI-009/2020|EPI ISL 483035|A|Egypt|2020-04-30	Africa|hCoV-19/Kenya/C5177/2020|EPI ISL 568752|B.1.5|Kenya|2020-05-09	0.0004115295	Africa
Africa|hCoV-19/Egypt/MASRI-011/2020|EPI ISL 482762|B.1|Egypt|2020-05-05	Africa|hCoV-19/Kenya/C5177/2020|EPI ISL 568752|B.1.5|Kenya|2020-05-09	0.0001371657	Africa
Africa|hCoV-19/Egypt/MASRI-012/2020|EPI ISL 482763|B.1|Egypt|2020-05-05	Africa|hCoV-19/Kenya/C5177/2020|EPI ISL 568752|B.1.5|Kenya|2020-05-09	0.0000685645	Africa
Africa|hCoV-19/Egypt/MASRI-014/2020|EPI ISL 482765|B.1|Egypt|2020-04-30	Africa|hCoV-19/Kenya/C5177/2020|EPI ISL 568752|B.1.5|Kenya|2020-05-09	0.0002743662	Africa
Africa|hCoV-19/Egypt/MASRI-015/2020|EPI ISL 482766|B.1.36|Egypt|2020-05-11	Africa|hCoV-19/Kenya/C5177/2020|EPI ISL 568752|B.1.5|Kenya|2020-05-09	0.0003772251	Africa
Africa|hCoV-19/Egypt/MASRI-016/2020|EPI ISL 482767|B.1|Egypt|2020-05-11	Africa|hCoV-19/Kenya/C5177/2020|EPI ISL 568752|B.1.5|Kenya|2020-05-09	0.0003088801	Africa
Africa|hCoV-19/Egypt/MASRI-018/2020|EPI ISL 483036|A|Egypt|2020-05-10	Africa|hCoV-19/Kenya/C5177/2020|EPI ISL 568752|B.1.5|Kenya|2020-05-09	0.0005527398	Africa
Africa|hCoV-19/Egypt/MASRI-020/2020|EPI ISL 483037|B.1|Egypt|2020-05-13	Africa|hCoV-19/Kenya/C5177/2020|EPI ISL 568752|B.1.5|Kenya|2020-05-09	0.0003811893	Africa
Africa|hCoV-19/Egypt/MASRI-022/2020|EPI ISL 482768|B.1.255|Egypt|2020-05-13	Africa|hCoV-19/Kenya/C5177/2020|EPI ISL 568752|B.1.5|Kenya|2020-05-09	0.0003091149	Africa
Africa|hCoV-19/Egypt/MASRI-023/2020|EPI ISL 482769|B.1|Egypt|2020-05-11	Africa|hCoV-19/Kenya/C5177/2020|EPI ISL 568752|B.1.5|Kenya|2020-05-09	0.0001029685	Africa
Africa|hCoV-19/Egypt/MASRI-024/2020|EPI ISL 482770|B.1|Egypt|2020-05-11	Africa|hCoV-19/Kenya/C5177/2020|EPI ISL 568752|B.1.5|Kenya|2020-05-09	0.0001714313	Africa
Africa|hCoV-19/Egypt/MASRI-025/2020|EPI ISL 482771|B.1|Egypt|2020-05-10	Africa|hCoV-19/Kenya/C5177/2020|EPI ISL 568752|B.1.5|Kenya|2020-05-09	0.0003087561	Africa
Africa|hCoV-19/Egypt/MASRI-026/2020|EPI ISL 482772|B.1|Egypt|2020-05-10	Africa|hCoV-19/Kenya/C5177/2020|EPI ISL 568752|B.1.5|Kenya|2020-05-09	0.0002400597	Africa
Africa|hCoV-19/Egypt/MASRI-027/2020|EPI ISL 482773|B.1.1.123|Egypt|2020-05-08	Africa|hCoV-19/Kenya/C5177/2020|EPI ISL 568752|B.1.5|Kenya|2020-05-09	0.0002405472	Africa
Africa|hCoV-19/Egypt/MASRI-028/2020|EPI ISL 483038|B.1|Egypt|2020-05-13	Africa|hCoV-19/Kenya/C5177/2020|EPI ISL 568752|B.1.5|Kenya|2020-05-09	0.0002057268	Africa
Africa|hCoV-19/Egypt/MASRI-029/2020|EPI ISL 482774|B.1|Egypt|2020-05-13	Africa|hCoV-19/Kenya/C5177/2020|EPI ISL 568752|B.1.5|Kenya|2020-05-09	0.0001714372	Africa
Africa|hCoV-19/Egypt/MASRI-10/2020|EPI ISL 475752|B.1.255|Egypt|2020-05	Africa|hCoV-19/Kenya/C5177/2020|EPI ISL 568752|B.1.5|Kenya|2020-05-09	0.0002743972	Africa
Africa|hCoV-19/Egypt/MASRI-11/2020|EPI ISL 475753|B.1.36|Egypt|2020-05	Africa|hCoV-19/Kenya/C5177/2020|EPI ISL 568752|B.1.5|Kenya|2020-05-09	0.0004115225	Africa
Africa|hCoV-19/Egypt/MASRI-14/2020|EPI ISL 475749|B.1|Egypt|2020-05	Africa|hCoV-19/Kenya/C5177/2020|EPI ISL 568752|B.1.5|Kenya|2020-05-09	0.0001371469	Africa
Africa|hCoV-19/Egypt/MASRI-15/2020|EPI ISL 475750|B.1.1|Egypt|2020-05	Africa|hCoV-19/Kenya/C5177/2020|EPI ISL 568752|B.1.5|Kenya|2020-05-09	0.0004142563	Africa
Africa|hCoV-19/Egypt/MASRI-2/2020|EPI ISL 475745|B.1|Egypt|2020-05	Africa|hCoV-19/Kenya/C5177/2020|EPI ISL 568752|B.1.5|Kenya|2020-05-09	0.0001714252	Africa
Africa|hCoV-19/Egypt/MASRI-3/2020|EPI ISL 475746|A|Egypt|2020-05	Africa|hCoV-19/Kenya/C5177/2020|EPI ISL 568752|B.1.5|Kenya|2020-05-09	0.0004458620	Africa
Africa|hCoV-19/Egypt/MASRI-6/2020|EPI ISL 475747|B.1.255|Egypt|2020-05	Africa|hCoV-19/Kenya/C5177/2020|EPI ISL 568752|B.1.5|Kenya|2020-05-09	0.0001714254	Africa
Africa|hCoV-19/Egypt/MASRI-9/2020|EPI ISL 475751|B.1.1.1|Egypt|2020-05	Africa|hCoV-19/Kenya/C5177/2020|EPI ISL 568752|B.1.5|Kenya|2020-05-09	0.0005489621	Africa
Africa|hCoV-19/Egypt/NRC-01/2020|EPI ISL 430820|B.1|Egypt|2020-03-18	Africa|hCoV-19/Kenya/C5177/2020|EPI ISL 568752|B.1.5|Kenya|2020-05-09	0.0001377058	Africa
Africa|hCoV-19/Egypt/NRC-03/2020|EPI ISL 430819|B.1.246|Egypt|2020-03-18	Africa|hCoV-19/Kenya/C5177/2020|EPI ISL 568752|B.1.5|Kenya|2020-05-09	0.0001720168	Africa
Africa|hCoV-19/Gabon/ITM-K011/2020|EPI ISL 539573|A|Gabon|2020-03-22	Africa|hCoV-19/Kenya/C5177/2020|EPI ISL 568752|B.1.5|Kenya|2020-05-09	0.0003772186	Africa
Africa|hCoV-19/Gabon/ITM-K023/2020|EPI ISL 539574|B.1.178|Gabon|2020-03-27	Africa|hCoV-19/Kenya/C5177/2020|EPI ISL 568752|B.1.5|Kenya|2020-05-09	0.0001371347	Africa
Africa|hCoV-19/Gabon/ITM-K027/2020|EPI ISL 539575|A|Gabon|2020-03-27	Africa|hCoV-19/Kenya/C5177/2020|EPI ISL 568752|B.1.5|Kenya|2020-05-09	0.0003772097	Africa
Africa|hCoV-19/Gabon/ITM-K028/2020|EPI ISL 539576|B.1.292|Gabon|2020-03-27	Africa|hCoV-19/Kenya/C5177/2020|EPI ISL 568752|B.1.5|Kenya|2020-05-09	0.0001371375	Africa
Africa|hCoV-19/Gambia/0214/2020|EPI ISL 471158|B.1|Gambia|2020-03-29	Africa|hCoV-19/Kenya/C5177/2020|EPI ISL 568752|B.1.5|Kenya|2020-05-09	0.0003091696	Africa
Africa|hCoV-19/Gambia/0268/2020|EPI ISL 471159|B.1.1|Gambia|2020-03-21	Africa|hCoV-19/Kenya/C5177/2020|EPI ISL 568752|B.1.5|Kenya|2020-05-09	0.0001731328	Africa
Africa|hCoV-19/Gambia/0278/2020|EPI ISL 471160|B.1.1|Gambia|2020-03-20	Africa|hCoV-19/Kenya/C5177/2020|EPI ISL 568752|B.1.5|Kenya|2020-05-09	0.0001733908	Africa
Africa|hCoV-19/Gambia/0528/2020|EPI ISL 471161|B.1.1.293|Gambia|2020-04-30	Africa|hCoV-19/Kenya/C5177/2020|EPI ISL 568752|B.1.5|Kenya|2020-05-09	0.0002111035	Africa
Africa|hCoV-19/Gambia/0531/2020|EPI ISL 471162|B.1.1.293|Gambia|2020-04-30	Africa|hCoV-19/Kenya/C5177/2020|EPI ISL 568752|B.1.5|Kenya|2020-05-09	0.0002111186	Africa
Africa|hCoV-19/Gambia/0536/2020|EPI ISL 471163|B.1.1.293|Gambia|2020-04-30	Africa|hCoV-19/Kenya/C5177/2020|EPI ISL 568752|B.1.5|Kenya|2020-05-09	0.0002057337	Africa
Africa|hCoV-19/Gambia/0547/2020|EPI ISL 471164|B.1.1.293|Gambia|2020-04-30	Africa|hCoV-19/Kenya/C5177/2020|EPI ISL 568752|B.1.5|Kenya|2020-05-09	0.0002060658	Africa
Africa|hCoV-19/Gambia/0548/2020|EPI ISL 471165|B.1.5|Gambia|2020-04-30	Africa|hCoV-19/Kenya/C5177/2020|EPI ISL 568752|B.1.5|Kenya|2020-05-09	0.0000710171	Africa
Africa|hCoV-19/Gambia/1090/2020|EPI ISL 471166|B.1.1|Gambia|2020-05-04	Africa|hCoV-19/Kenya/C5177/2020|EPI ISL 568752|B.1.5|Kenya|2020-05-09	0.0002420188	Africa
Africa|hCoV-19/Gambia/1094/2020|EPI ISL 471167|B.1.1.293|Gambia|2020-05-04	Africa|hCoV-19/Kenya/C5177/2020|EPI ISL 568752|B.1.5|Kenya|2020-05-09	0.0002057337	Africa
Africa|hCoV-19/Gambia/1251/2020|EPI ISL 471168|B.1.1.293|Gambia|2020-05-07	Africa|hCoV-19/Kenya/C5177/2020|EPI ISL 568752|B.1.5|Kenya|2020-05-09	0.0002111037	Africa
Africa|hCoV-19/Gambia/1264/2020|EPI ISL 471169|B.1.1|Gambia|2020-05-07	Africa|hCoV-19/Kenya/C5177/2020|EPI ISL 568752|B.1.5|Kenya|2020-05-09	0.0001728934	Africa
Africa|hCoV-19/Gambia/1271/2020|EPI ISL 471170|B.1.1|Gambia|2020-05-07	Africa|hCoV-19/Kenya/C5177/2020|EPI ISL 568752|B.1.5|Kenya|2020-05-09	0.0001731208	Africa
Africa|hCoV-19/Gambia/1277/2020|EPI ISL 471171|B.1.1.293|Gambia|2020-05-07	Africa|hCoV-19/Kenya/C5177/2020|EPI ISL 568752|B.1.5|Kenya|2020-05-09	0.0002057337	Africa
Africa|hCoV-19/Gambia/3668/2020|EPI ISL 560992|B.1.5.12|Gambia|2020-07-30	Africa|hCoV-19/Kenya/C5177/2020|EPI ISL 568752|B.1.5|Kenya|2020-05-09	0.0003109449	Africa
Africa|hCoV-19/Gambia/3670/2020|EPI ISL 560993|B.1.5.12|Gambia|2020-07-30	Africa|hCoV-19/Kenya/C5177/2020|EPI ISL 568752|B.1.5|Kenya|2020-05-09	0.0003135443	Africa
Africa|hCoV-19/Gambia/3671/2020|EPI ISL 560994|B.1.1.293|Gambia|2020-07-30	Africa|hCoV-19/Kenya/C5177/2020|EPI ISL 568752|B.1.5|Kenya|2020-05-09	0.0001727340	Africa
Africa|hCoV-19/Gambia/3673/2020|EPI ISL 560995|B.1.5|Gambia|2020-07-30	Africa|hCoV-19/Kenya/C5177/2020|EPI ISL 568752|B.1.5|Kenya|2020-05-09	0.0001727614	Africa
Africa|hCoV-19/Gambia/3676/2020|EPI ISL 560996|B.1.5|Gambia|2020-07-30	Africa|hCoV-19/Kenya/C5177/2020|EPI ISL 568752|B.1.5|Kenya|2020-05-09	0.0000703645	Africa
Africa|hCoV-19/Gambia/3678/2020|EPI ISL 560997|B.1.292|Gambia|2020-07-30	Africa|hCoV-19/Kenya/C5177/2020|EPI ISL 568752|B.1.5|Kenya|2020-05-09	0.0001714313	Africa
Africa|hCoV-19/Gambia/3679/2020|EPI ISL 560998|B.1.5.12|Gambia|2020-07-30	Africa|hCoV-19/Kenya/C5177/2020|EPI ISL 568752|B.1.5|Kenya|2020-05-09	0.0002438787	Africa
Africa|hCoV-19/Gambia/3680/2020|EPI ISL 560999|B.1.5|Gambia|2020-07-30	Africa|hCoV-19/Kenya/C5177/2020|EPI ISL 568752|B.1.5|Kenya|2020-05-09	0.0000696636	Africa
Africa|hCoV-19/Gambia/3683/2020|EPI ISL 561000|B.1.292|Gambia|2020-07-30	Africa|hCoV-19/Kenya/C5177/2020|EPI ISL 568752|B.1.5|Kenya|2020-05-09	0.0002057217	Africa
Africa|hCoV-19/Gambia/3703/2020|EPI ISL 561001|B.1.5.12|Gambia|2020-07-30	Africa|hCoV-19/Kenya/C5177/2020|EPI ISL 568752|B.1.5|Kenya|2020-05-09	0.0002400195	Africa
Africa|hCoV-19/Gambia/3717/2020|EPI ISL 561002|B.1.5|Gambia|2020-07-30	Africa|hCoV-19/Kenya/C5177/2020|EPI ISL 568752|B.1.5|Kenya|2020-05-09	0.0001045111	Africa
Africa|hCoV-19/Gambia/3724/2020|EPI ISL 561003|B.1.5.12|Gambia|2020-07-30	Africa|hCoV-19/Kenya/C5177/2020|EPI ISL 568752|B.1.5|Kenya|2020-05-09	0.0002400195	Africa
Africa|hCoV-19/Gambia/3725/2020|EPI ISL 561004|B.1.1.293|Gambia|2020-07-30	Africa|hCoV-19/Kenya/C5177/2020|EPI ISL 568752|B.1.5|Kenya|2020-05-09	0.0003429413	Africa
Africa|hCoV-19/Gambia/3728/2020|EPI ISL 561005|B.1.5|Gambia|2020-07-30	Africa|hCoV-19/Kenya/C5177/2020|EPI ISL 568752|B.1.5|Kenya|2020-05-09	0.0000355491	Africa
Africa|hCoV-19/Gambia/3729/2020|EPI ISL 561006|B.1.5.12|Gambia|2020-07-30	Africa|hCoV-19/Kenya/C5177/2020|EPI ISL 568752|B.1.5|Kenya|2020-05-09	0.0001714294	Africa
Africa|hCoV-19/Gambia/3732/2020|EPI ISL 561007|B.1.5|Gambia|2020-07-30	Africa|hCoV-19/Kenya/C5177/2020|EPI ISL 568752|B.1.5|Kenya|2020-05-09	0.0001045220	Africa
Africa|hCoV-19/Gambia/3735/2020|EPI ISL 561008|B.1.5|Gambia|2020-07-30	Africa|hCoV-19/Kenya/C5177/2020|EPI ISL 568752|B.1.5|Kenya|2020-05-09	0.0000351790	Africa
Africa|hCoV-19/Gambia/3737/2020|EPI ISL 561009|B.1.1.293|Gambia|2020-07-30	Africa|hCoV-19/Kenya/C5177/2020|EPI ISL 568752|B.1.5|Kenya|2020-05-09	0.0002401454	Africa
Africa|hCoV-19/Gambia/3741/2020|EPI ISL 561010|B.1.5.12|Gambia|2020-07-30	Africa|hCoV-19/Kenya/C5177/2020|EPI ISL 568752|B.1.5|Kenya|2020-05-09	0.0001741743	Africa
Africa|hCoV-19/Gambia/3743/2020|EPI ISL 561011|B.1.5.12|Gambia|2020-07-30	Africa|hCoV-19/Kenya/C5177/2020|EPI ISL 568752|B.1.5|Kenya|2020-05-09	0.0003086208	Africa
Africa|hCoV-19/Gambia/3749/2020|EPI ISL 561012|B.1.5.12|Gambia|2020-07-30	Africa|hCoV-19/Kenya/C5177/2020|EPI ISL 568752|B.1.5|Kenya|2020-05-09	0.0002400112	Africa
Africa|hCoV-19/Gambia/3761/2020|EPI ISL 561013|B.1.5.12|Gambia|2020-07-30	Africa|hCoV-19/Kenya/C5177/2020|EPI ISL 568752|B.1.5|Kenya|2020-05-09	0.0002400112	Africa
Africa|hCoV-19/Gambia/3772/2020|EPI ISL 561025|B.1.5|Gambia|2020-07-30	Africa|hCoV-19/Kenya/C5177/2020|EPI ISL 568752|B.1.5|Kenya|2020-05-09	0.0000704065	Africa
Africa|hCoV-19/Gambia/GC19-015/2020|EPI ISL 428855|B.1.1.8|Gambia|2020-03-17	Africa|hCoV-19/Kenya/C5177/2020|EPI ISL 568752|B.1.5|Kenya|2020-05-09	0.0002057245	Africa
Africa|hCoV-19/Gambia/GC19-026/2020|EPI ISL 428856|B.6|Gambia|2020-03-21	Africa|hCoV-19/Kenya/C5177/2020|EPI ISL 568752|B.1.5|Kenya|2020-05-09	0.0003429096	Africa
Africa|hCoV-19/Gambia/GC19-029/2020|EPI ISL 428857|B.1|Gambia|2020-04-20	Africa|hCoV-19/Kenya/C5177/2020|EPI ISL 568752|B.1.5|Kenya|2020-05-09	0.0001371436	Africa
Africa|hCoV-19/Gambia/GC19-0479/2020|EPI ISL 561015|B.1.1.293|Gambia|2020-04-29	Africa|hCoV-19/Kenya/C5177/2020|EPI ISL 568752|B.1.5|Kenya|2020-05-09	0.0002129758	Africa
Africa|hCoV-19/Gambia/GC19-0544/2020|EPI ISL 561016|B.1.5|Gambia|2020-05-01	Africa|hCoV-19/Kenya/C5177/2020|EPI ISL 568752|B.1.5|Kenya|2020-05-09	0.0000714169	Africa
Africa|hCoV-19/Gambia/GC19-1385/2020|EPI ISL 561018|B.1.5|Gambia|2020-05-12	Africa|hCoV-19/Kenya/C5177/2020|EPI ISL 568752|B.1.5|Kenya|2020-05-09	0.0000714476	Africa
Africa|hCoV-19/Gambia/GC19-1503/2020|EPI ISL 561021|B.1.1|Gambia|2020-05-14	Africa|hCoV-19/Kenya/C5177/2020|EPI ISL 568752|B.1.5|Kenya|2020-05-09	0.0002743224	Africa
Africa|hCoV-19/Gambia/GC19-1527/2020|EPI ISL 561022|B.1.1.293|Gambia|2020-05-16	Africa|hCoV-19/Kenya/C5177/2020|EPI ISL 568752|B.1.5|Kenya|2020-05-09	0.0002057549	Africa
Africa|hCoV-19/Gambia/GC19-1533/2020|EPI ISL 561023|B.1.1.264|Gambia|2020-05-16	Africa|hCoV-19/Kenya/C5177/2020|EPI ISL 568752|B.1.5|Kenya|2020-05-09	0.0002133551	Africa
Africa|hCoV-19/Gambia/GC19-1572/2020|EPI ISL 561014|B.1.1|Gambia|2020-05-20	Africa|hCoV-19/Kenya/C5177/2020|EPI ISL 568752|B.1.5|Kenya|2020-05-09	0.0001761451	Africa
Africa|hCoV-19/Gambia/GC19-1575/2020|EPI ISL 561026|B.1.1|Gambia|2020-05-20	Africa|hCoV-19/Kenya/C5177/2020|EPI ISL 568752|B.1.5|Kenya|2020-05-09	0.0001752948	Africa
Africa|hCoV-19/Gambia/GC19-1606/2020|EPI ISL 561027|B.1.1|Gambia|2020-05-20	Africa|hCoV-19/Kenya/C5177/2020|EPI ISL 568752|B.1.5|Kenya|2020-05-09	0.0002111329	Africa
Africa|hCoV-19/Gambia/GC19-1706/2020|EPI ISL 561028|B.1.5|Gambia|2020-05-22	Africa|hCoV-19/Kenya/C5177/2020|EPI ISL 568752|B.1.5|Kenya|2020-05-09	0.0000707075	Africa
Africa|hCoV-19/Gambia/GC19-1814/2020|EPI ISL 561032|B.1.5|Gambia|2020-05-28	Africa|hCoV-19/Kenya/C5177/2020|EPI ISL 568752|B.1.5|Kenya|2020-05-09	0.0000714220	Africa
Africa|hCoV-19/Gambia/GC19-1818/2020|EPI ISL 561034|B.1.1|Gambia|2020-05-28	Africa|hCoV-19/Kenya/C5177/2020|EPI ISL 568752|B.1.5|Kenya|2020-05-09	0.0002743411	Africa
Africa|hCoV-19/Gambia/GC19-1983/2020|EPI ISL 561038|B.1.1|Gambia|2020-06-07	Africa|hCoV-19/Kenya/C5177/2020|EPI ISL 568752|B.1.5|Kenya|2020-05-09	0.0002743324	Africa
Africa|hCoV-19/Gambia/GC19-2197/2020|EPI ISL 561040|B.1.292|Gambia|2020-06-26	Africa|hCoV-19/Kenya/C5177/2020|EPI ISL 568752|B.1.5|Kenya|2020-05-09	0.0001728474	Africa
Africa|hCoV-19/Gambia/GC19-2427/2020|EPI ISL 561105|B.1.1.293|Gambia|2020-07-21	Africa|hCoV-19/Kenya/C5177/2020|EPI ISL 568752|B.1.5|Kenya|2020-05-09	0.0002057641	Africa
Africa|hCoV-19/Gambia/GC19-2443/2020|EPI ISL 561106|B.1.5|Gambia|2020-07-21	Africa|hCoV-19/Kenya/C5177/2020|EPI ISL 568752|B.1.5|Kenya|2020-05-09	0.0000357217	Africa
Africa|hCoV-19/Gambia/GC19-2450/2020|EPI ISL 561107|B.1.5.12|Gambia|2020-07-21	Africa|hCoV-19/Kenya/C5177/2020|EPI ISL 568752|B.1.5|Kenya|2020-05-09	0.0002400225	Africa
Africa|hCoV-19/Gambia/GC19-2459/2020|EPI ISL 561108|B.1.1.293|Gambia|2020-07-21	Africa|hCoV-19/Kenya/C5177/2020|EPI ISL 568752|B.1.5|Kenya|2020-05-09	0.0001728695	Africa
Africa|hCoV-19/Gambia/GC19-2469/2020|EPI ISL 561109|B.1.5|Gambia|2020-07-21	Africa|hCoV-19/Kenya/C5177/2020|EPI ISL 568752|B.1.5|Kenya|2020-05-09	0.0000351827	Africa
Africa|hCoV-19/Gambia/GC19-2473/2020|EPI ISL 561110|B.1.5.12|Gambia|2020-07-21	Africa|hCoV-19/Kenya/C5177/2020|EPI ISL 568752|B.1.5|Kenya|2020-05-09	0.0002743296	Africa
Africa|hCoV-19/Gambia/GC19-2498/2020|EPI ISL 561111|B.1.292|Gambia|2020-07-21	Africa|hCoV-19/Kenya/C5177/2020|EPI ISL 568752|B.1.5|Kenya|2020-05-09	0.0002057147	Africa
Africa|hCoV-19/Gambia/GC19-2525/2020|EPI ISL 561113|B.1.1.293|Gambia|2020-07-21	Africa|hCoV-19/Kenya/C5177/2020|EPI ISL 568752|B.1.5|Kenya|2020-05-09	0.0002743295	Africa
Africa|hCoV-19/Gambia/GC19-2526/2020|EPI ISL 561114|B.1.5.12|Gambia|2020-07-21	Africa|hCoV-19/Kenya/C5177/2020|EPI ISL 568752|B.1.5|Kenya|2020-05-09	0.0002743352	Africa
Africa|hCoV-19/Gambia/GC19-2629/2020|EPI ISL 561123|B.1.5.12|Gambia|2020-07-21	Africa|hCoV-19/Kenya/C5177/2020|EPI ISL 568752|B.1.5|Kenya|2020-05-09	0.0002420140	Africa
Africa|hCoV-19/Gambia/GC19-2632/2020|EPI ISL 561124|B.1.5.12|Gambia|2020-07-21	Africa|hCoV-19/Kenya/C5177/2020|EPI ISL 568752|B.1.5|Kenya|2020-05-09	0.0002418301	Africa
Africa|hCoV-19/Gambia/GC19-2638/2020|EPI ISL 561126|B.1.5.12|Gambia|2020-07-21	Africa|hCoV-19/Kenya/C5177/2020|EPI ISL 568752|B.1.5|Kenya|2020-05-09	0.0002102656	Africa
Africa|hCoV-19/Gambia/GC19-2652/2020|EPI ISL 561128|B.1.5.12|Gambia|2020-07-21	Africa|hCoV-19/Kenya/C5177/2020|EPI ISL 568752|B.1.5|Kenya|2020-05-09	0.0001372099	Africa
Africa|hCoV-19/Gambia/GC19-2654/2020|EPI ISL 561130|B.1.292|Gambia|2020-07-21	Africa|hCoV-19/Kenya/C5177/2020|EPI ISL 568752|B.1.5|Kenya|2020-05-09	0.0002400302	Africa
Africa|hCoV-19/Gambia/GC19-2663/2020|EPI ISL 561133|B.1.1.293|Gambia|2020-07-21	Africa|hCoV-19/Kenya/C5177/2020|EPI ISL 568752|B.1.5|Kenya|2020-05-09	0.0003086271	Africa
Africa|hCoV-19/Gambia/GC19-2707/2020|EPI ISL 561134|B.1.1.293|Gambia|2020-07-21	Africa|hCoV-19/Kenya/C5177/2020|EPI ISL 568752|B.1.5|Kenya|2020-05-09	0.0002418434	Africa
Africa|hCoV-19/Gambia/GC19-2711/2020|EPI ISL 561135|B.1.5.12|Gambia|2020-07-21	Africa|hCoV-19/Kenya/C5177/2020|EPI ISL 568752|B.1.5|Kenya|2020-05-09	0.0002057106	Africa
Africa|hCoV-19/Gambia/GC19-2730/2020|EPI ISL 561136|B.1.5.12|Gambia|2020-07-21	Africa|hCoV-19/Kenya/C5177/2020|EPI ISL 568752|B.1.5|Kenya|2020-05-09	0.0003455227	Africa
Africa|hCoV-19/Gambia/GC19-2731/2020|EPI ISL 561137|B.1.1.293|Gambia|2020-07-21	Africa|hCoV-19/Kenya/C5177/2020|EPI ISL 568752|B.1.5|Kenya|2020-05-09	0.0002743484	Africa
Africa|hCoV-19/Gambia/GC19-2828/2020|EPI ISL 561150|B.1.361|Gambia|2020-07-24	Africa|hCoV-19/Kenya/C5177/2020|EPI ISL 568752|B.1.5|Kenya|2020-05-09	0.0002057379	Africa
Africa|hCoV-19/Gambia/GC19-2842/2020|EPI ISL 561151|B.1.1|Gambia|2020-07-24	Africa|hCoV-19/Kenya/C5177/2020|EPI ISL 568752|B.1.5|Kenya|2020-05-09	0.0003086514	Africa
Africa|hCoV-19/Gambia/GC19-2898/2020|EPI ISL 561153|B.1.5.12|Gambia|2020-07-24	Africa|hCoV-19/Kenya/C5177/2020|EPI ISL 568752|B.1.5|Kenya|2020-05-09	0.0002057246	Africa
Africa|hCoV-19/Gambia/GC19-2904/2020|EPI ISL 561154|B.1.1|Gambia|2020-07-24	Africa|hCoV-19/Kenya/C5177/2020|EPI ISL 568752|B.1.5|Kenya|2020-05-09	0.0003086408	Africa
Africa|hCoV-19/Gambia/GC19-2947/2020|EPI ISL 561155|B.1.5.12|Gambia|2020-07-24	Africa|hCoV-19/Kenya/C5177/2020|EPI ISL 568752|B.1.5|Kenya|2020-05-09	0.0002400112	Africa
Africa|hCoV-19/Gambia/GC19-2973/2020|EPI ISL 561156|B.1.1.293|Gambia|2020-07-24	Africa|hCoV-19/Kenya/C5177/2020|EPI ISL 568752|B.1.5|Kenya|2020-05-09	0.0002400276	Africa
Africa|hCoV-19/Gambia/GC19-2977/2020|EPI ISL 561157|B.1.1.293|Gambia|2020-07-24	Africa|hCoV-19/Kenya/C5177/2020|EPI ISL 568752|B.1.5|Kenya|2020-05-09	0.0002400359	Africa
Africa|hCoV-19/Gambia/GC19-2985/2020|EPI ISL 561158|B.1.5.12|Gambia|2020-07-24	Africa|hCoV-19/Kenya/C5177/2020|EPI ISL 568752|B.1.5|Kenya|2020-05-09	0.0001371347	Africa
Africa|hCoV-19/Gambia/GC19-2991/2020|EPI ISL 561159|B.1.1|Gambia|2020-07-24	Africa|hCoV-19/Kenya/C5177/2020|EPI ISL 568752|B.1.5|Kenya|2020-05-09	0.0001714607	Africa
Africa|hCoV-19/Gambia/GC19-3064/2020|EPI ISL 561160|B.1.1|Gambia|2020-07-25	Africa|hCoV-19/Kenya/C5177/2020|EPI ISL 568752|B.1.5|Kenya|2020-05-09	0.0003086620	Africa
Africa|hCoV-19/Gambia/GC19-3065/2020|EPI ISL 561161|B.1.5.12|Gambia|2020-07-25	Africa|hCoV-19/Kenya/C5177/2020|EPI ISL 568752|B.1.5|Kenya|2020-05-09	0.0002790849	Africa
Africa|hCoV-19/Gambia/GC19-3081/2020|EPI ISL 561162|B.1.1|Gambia|2020-07-25	Africa|hCoV-19/Kenya/C5177/2020|EPI ISL 568752|B.1.5|Kenya|2020-05-09	0.0003086512	Africa
Africa|hCoV-19/Gambia/GC19-3085/2020|EPI ISL 561163|B.1.1.293|Gambia|2020-07-25	Africa|hCoV-19/Kenya/C5177/2020|EPI ISL 568752|B.1.5|Kenya|2020-05-09	0.0001727477	Africa
Africa|hCoV-19/Gambia/GC19-3087/2020|EPI ISL 561041|B.1.292|Gambia|2020-07-25	Africa|hCoV-19/Kenya/C5177/2020|EPI ISL 568752|B.1.5|Kenya|2020-05-09	0.0002400055	Africa
Africa|hCoV-19/Gambia/GC19-3099/2020|EPI ISL 561164|B.1.1.242|Gambia|2020-07-25	Africa|hCoV-19/Kenya/C5177/2020|EPI ISL 568752|B.1.5|Kenya|2020-05-09	0.0003086314	Africa
Africa|hCoV-19/Gambia/GC19-3110/2020|EPI ISL 561165|B.1.1.293|Gambia|2020-07-25	Africa|hCoV-19/Kenya/C5177/2020|EPI ISL 568752|B.1.5|Kenya|2020-05-09	0.0002743323	Africa
Africa|hCoV-19/Gambia/GC19-3112/2020|EPI ISL 561166|B.1|Gambia|2020-07-25	Africa|hCoV-19/Kenya/C5177/2020|EPI ISL 568752|B.1.5|Kenya|2020-05-09	0.0003086029	Africa
Africa|hCoV-19/Gambia/GC19-3113/2020|EPI ISL 561167|B.1.1.293|Gambia|2020-07-25	Africa|hCoV-19/Kenya/C5177/2020|EPI ISL 568752|B.1.5|Kenya|2020-05-09	0.0002400276	Africa
Africa|hCoV-19/Gambia/GC19-3114/2020|EPI ISL 561168|B.1.1|Gambia|2020-07-25	Africa|hCoV-19/Kenya/C5177/2020|EPI ISL 568752|B.1.5|Kenya|2020-05-09	0.0003086408	Africa
Africa|hCoV-19/Gambia/GC19-3135/2020|EPI ISL 561169|B.1.5.12|Gambia|2020-07-27	Africa|hCoV-19/Kenya/C5177/2020|EPI ISL 568752|B.1.5|Kenya|2020-05-09	0.0001381767	Africa
Africa|hCoV-19/Gambia/GC19-3140/2020|EPI ISL 561042|B.1.5.12|Gambia|2020-07-27	Africa|hCoV-19/Kenya/C5177/2020|EPI ISL 568752|B.1.5|Kenya|2020-05-09	0.0003086408	Africa
Africa|hCoV-19/Gambia/GC19-3145/2020|EPI ISL 561170|B.1.1|Gambia|2020-07-27	Africa|hCoV-19/Kenya/C5177/2020|EPI ISL 568752|B.1.5|Kenya|2020-05-09	0.0003086514	Africa
Africa|hCoV-19/Gambia/GC19-3146/2020|EPI ISL 561171|B.1.5.12|Gambia|2020-07-27	Africa|hCoV-19/Kenya/C5177/2020|EPI ISL 568752|B.1.5|Kenya|2020-05-09	0.0001382211	Africa
Africa|hCoV-19/Gambia/GC19-3165/2020|EPI ISL 561043|B.1.1.293|Gambia|2020-07-27	Africa|hCoV-19/Kenya/C5177/2020|EPI ISL 568752|B.1.5|Kenya|2020-05-09	0.0002400276	Africa
Africa|hCoV-19/Gambia/GC19-3166/2020|EPI ISL 561044|B.1.5.12|Gambia|2020-07-27	Africa|hCoV-19/Kenya/C5177/2020|EPI ISL 568752|B.1.5|Kenya|2020-05-09	0.0001381719	Africa
Africa|hCoV-19/Gambia/GC19-3189/2020|EPI ISL 561045|B.1.5|Gambia|2020-07-27	Africa|hCoV-19/Kenya/C5177/2020|EPI ISL 568752|B.1.5|Kenya|2020-05-09	0.0000696935	Africa
Africa|hCoV-19/Gambia/GC19-3192/2020|EPI ISL 561046|B.1.5|Gambia|2020-07-27	Africa|hCoV-19/Kenya/C5177/2020|EPI ISL 568752|B.1.5|Kenya|2020-05-09	0.0001036515	Africa
Africa|hCoV-19/Gambia/GC19-3193/2020|EPI ISL 561047|B.1.5.12|Gambia|2020-07-27	Africa|hCoV-19/Kenya/C5177/2020|EPI ISL 568752|B.1.5|Kenya|2020-05-09	0.0001381672	Africa
Africa|hCoV-19/Gambia/GC19-3208/2020|EPI ISL 561048|B.1.5.12|Gambia|2020-07-27	Africa|hCoV-19/Kenya/C5177/2020|EPI ISL 568752|B.1.5|Kenya|2020-05-09	0.0002072951	Africa
Africa|hCoV-19/Gambia/GC19-3209/2020|EPI ISL 561049|B.1.5.12|Gambia|2020-07-27	Africa|hCoV-19/Kenya/C5177/2020|EPI ISL 568752|B.1.5|Kenya|2020-05-09	0.0001036375	Africa
Africa|hCoV-19/Gambia/GC19-3210/2020|EPI ISL 561050|B.1.5.12|Gambia|2020-07-27	Africa|hCoV-19/Kenya/C5177/2020|EPI ISL 568752|B.1.5|Kenya|2020-05-09	0.0001051284	Africa
Africa|hCoV-19/Gambia/GC19-3214/2020|EPI ISL 561051|B.1.1.293|Gambia|2020-07-27	Africa|hCoV-19/Kenya/C5177/2020|EPI ISL 568752|B.1.5|Kenya|2020-05-09	0.0001382000	Africa
Africa|hCoV-19/Gambia/GC19-3219/2020|EPI ISL 561052|B.1.5.12|Gambia|2020-07-27	Africa|hCoV-19/Kenya/C5177/2020|EPI ISL 568752|B.1.5|Kenya|2020-05-09	0.0001371535	Africa
Africa|hCoV-19/Gambia/GC19-3246/2020|EPI ISL 561053|B.1.5.12|Gambia|2020-07-27	Africa|hCoV-19/Kenya/C5177/2020|EPI ISL 568752|B.1.5|Kenya|2020-05-09	0.0001381843	Africa
Africa|hCoV-19/Gambia/GC19-3255/2020|EPI ISL 561054|B.1.177|Gambia|2020-07-27	Africa|hCoV-19/Kenya/C5177/2020|EPI ISL 568752|B.1.5|Kenya|2020-05-09	0.0000690981	Africa
Africa|hCoV-19/Gambia/GC19-3266/2020|EPI ISL 561055|B.1.5|Gambia|2020-07-27	Africa|hCoV-19/Kenya/C5177/2020|EPI ISL 568752|B.1.5|Kenya|2020-05-09	0.0000345460	Africa
Africa|hCoV-19/Gambia/GC19-3267/2020|EPI ISL 561056|B.1.5.12|Gambia|2020-07-27	Africa|hCoV-19/Kenya/C5177/2020|EPI ISL 568752|B.1.5|Kenya|2020-05-09	0.0000690910	Africa
Africa|hCoV-19/Gambia/GC19-3278/2020|EPI ISL 561058|B.1.5.12|Gambia|2020-07-27	Africa|hCoV-19/Kenya/C5177/2020|EPI ISL 568752|B.1.5|Kenya|2020-05-09	0.0001036243	Africa
Africa|hCoV-19/Gambia/GC19-3301/2020|EPI ISL 561059|B.1.5.12|Gambia|2020-07-27	Africa|hCoV-19/Kenya/C5177/2020|EPI ISL 568752|B.1.5|Kenya|2020-05-09	0.0001036350	Africa
Africa|hCoV-19/Gambia/GC19-3317/2020|EPI ISL 561060|B.1.5|Gambia|2020-07-27	Africa|hCoV-19/Kenya/C5177/2020|EPI ISL 568752|B.1.5|Kenya|2020-05-09	0.0001028852	Africa
Africa|hCoV-19/Gambia/GC19-3323/2020|EPI ISL 561061|B.1.5|Gambia|2020-07-27	Africa|hCoV-19/Kenya/C5177/2020|EPI ISL 568752|B.1.5|Kenya|2020-05-09	0.0000691012	Africa
Africa|hCoV-19/Gambia/GC19-3358/2020|EPI ISL 561062|B.1.1.293|Gambia|2020-07-27	Africa|hCoV-19/Kenya/C5177/2020|EPI ISL 568752|B.1.5|Kenya|2020-05-09	0.0003429413	Africa
Africa|hCoV-19/Gambia/GC19-3365/2020|EPI ISL 561063|B.1.5.12|Gambia|2020-07-27	Africa|hCoV-19/Kenya/C5177/2020|EPI ISL 568752|B.1.5|Kenya|2020-05-09	0.0001727322	Africa
Africa|hCoV-19/Gambia/GC19-3373/2020|EPI ISL 561064|B.1.5|Gambia|2020-07-27	Africa|hCoV-19/Kenya/C5177/2020|EPI ISL 568752|B.1.5|Kenya|2020-05-09	0.0000345460	Africa
Africa|hCoV-19/Gambia/GC19-3374/2020|EPI ISL 561065|B.1.5.12|Gambia|2020-07-27	Africa|hCoV-19/Kenya/C5177/2020|EPI ISL 568752|B.1.5|Kenya|2020-05-09	0.0001381719	Africa
Africa|hCoV-19/Gambia/GC19-3375/2020|EPI ISL 561066|B.1.5.12|Gambia|2020-07-27	Africa|hCoV-19/Kenya/C5177/2020|EPI ISL 568752|B.1.5|Kenya|2020-05-09	0.0001036243	Africa
Africa|hCoV-19/Gambia/GC19-3380/2020|EPI ISL 561067|B.1.5.12|Gambia|2020-07-27	Africa|hCoV-19/Kenya/C5177/2020|EPI ISL 568752|B.1.5|Kenya|2020-05-09	0.0001381815	Africa
Africa|hCoV-19/Gambia/GC19-3381/2020|EPI ISL 561068|B.1.5.12|Gambia|2020-07-27	Africa|hCoV-19/Kenya/C5177/2020|EPI ISL 568752|B.1.5|Kenya|2020-05-09	0.0003086134	Africa
Africa|hCoV-19/Gambia/GC19-3396/2020|EPI ISL 561069|B.1.5.12|Gambia|2020-07-27	Africa|hCoV-19/Kenya/C5177/2020|EPI ISL 568752|B.1.5|Kenya|2020-05-09	0.0002743174	Africa
Africa|hCoV-19/Gambia/GC19-3398/2020|EPI ISL 561070|B.1.1.242|Gambia|2020-07-27	Africa|hCoV-19/Kenya/C5177/2020|EPI ISL 568752|B.1.5|Kenya|2020-05-09	0.0004115381	Africa
Africa|hCoV-19/Gambia/GC19-3399/2020|EPI ISL 561172|B.1.5|Gambia|2020-07-27	Africa|hCoV-19/Kenya/C5177/2020|EPI ISL 568752|B.1.5|Kenya|2020-05-09	0.0001371671	Africa
Africa|hCoV-19/Gambia/GC19-3400/2020|EPI ISL 561173|B.1.5|Gambia|2020-07-27	Africa|hCoV-19/Kenya/C5177/2020|EPI ISL 568752|B.1.5|Kenya|2020-05-09	0.0001371549	Africa
Africa|hCoV-19/Gambia/GC19-3407/2020|EPI ISL 561174|B.1.1.242|Gambia|2020-07-27	Africa|hCoV-19/Kenya/C5177/2020|EPI ISL 568752|B.1.5|Kenya|2020-05-09	0.0001714554	Africa
Africa|hCoV-19/Gambia/GC19-3411/2020|EPI ISL 561175|B.1.5.12|Gambia|2020-07-27	Africa|hCoV-19/Kenya/C5177/2020|EPI ISL 568752|B.1.5|Kenya|2020-05-09	0.0002090593	Africa
Africa|hCoV-19/Gambia/GC19-3418/2020|EPI ISL 561176|B.1.1.242|Gambia|2020-07-27	Africa|hCoV-19/Kenya/C5177/2020|EPI ISL 568752|B.1.5|Kenya|2020-05-09	0.0002400335	Africa
Africa|hCoV-19/Gambia/GC19-3429/2020|EPI ISL 561178|B.1.5.12|Gambia|2020-07-27	Africa|hCoV-19/Kenya/C5177/2020|EPI ISL 568752|B.1.5|Kenya|2020-05-09	0.0001371347	Africa
Africa|hCoV-19/Gambia/GC19-3432/2020|EPI ISL 561179|B.1.5.12|Gambia|2020-07-27	Africa|hCoV-19/Kenya/C5177/2020|EPI ISL 568752|B.1.5|Kenya|2020-05-09	0.0003109899	Africa
Africa|hCoV-19/Gambia/GC19-3438/2020|EPI ISL 561180|B.1.5.12|Gambia|2020-07-27	Africa|hCoV-19/Kenya/C5177/2020|EPI ISL 568752|B.1.5|Kenya|2020-05-09	0.0002743334	Africa
Africa|hCoV-19/Gambia/GC19-3445/2020|EPI ISL 561181|B.1.5.12|Gambia|2020-07-27	Africa|hCoV-19/Kenya/C5177/2020|EPI ISL 568752|B.1.5|Kenya|2020-05-09	0.0003429108	Africa
Africa|hCoV-19/Gambia/GC19-3448/2020|EPI ISL 561183|B.1.5|Gambia|2020-07-27	Africa|hCoV-19/Kenya/C5177/2020|EPI ISL 568752|B.1.5|Kenya|2020-05-09	0.0000697712	Africa
Africa|hCoV-19/Gambia/GC19-3497/2020|EPI ISL 561184|B.1.5.12|Gambia|2020-07-27	Africa|hCoV-19/Kenya/C5177/2020|EPI ISL 568752|B.1.5|Kenya|2020-05-09	0.0002742986	Africa
Africa|hCoV-19/Gambia/GC19-3503/2020|EPI ISL 561186|B.1.5.12|Gambia|2020-07-27	Africa|hCoV-19/Kenya/C5177/2020|EPI ISL 568752|B.1.5|Kenya|2020-05-09	0.0001741761	Africa
Africa|hCoV-19/Gambia/GC19-3504/2020|EPI ISL 561187|B.1.5.12|Gambia|2020-07-27	Africa|hCoV-19/Kenya/C5177/2020|EPI ISL 568752|B.1.5|Kenya|2020-05-09	0.0002418385	Africa
Africa|hCoV-19/Gambia/GC19-3505/2020|EPI ISL 561188|B.1.5.12|Gambia|2020-07-27	Africa|hCoV-19/Kenya/C5177/2020|EPI ISL 568752|B.1.5|Kenya|2020-05-09	0.0002057275	Africa
Africa|hCoV-19/Gambia/GC19-3529/2020|EPI ISL 561191|B.1.5.12|Gambia|2020-07-27	Africa|hCoV-19/Kenya/C5177/2020|EPI ISL 568752|B.1.5|Kenya|2020-05-09	0.0002743240	Africa
Africa|hCoV-19/Gambia/GC19-3530/2020|EPI ISL 561192|B.1.5.12|Gambia|2020-07-27	Africa|hCoV-19/Kenya/C5177/2020|EPI ISL 568752|B.1.5|Kenya|2020-05-09	0.0001407334	Africa
Africa|hCoV-19/Gambia/GC19-3533/2020|EPI ISL 561193|B.1.1.293|Gambia|2020-07-27	Africa|hCoV-19/Kenya/C5177/2020|EPI ISL 568752|B.1.5|Kenya|2020-05-09	0.0002743577	Africa
Africa|hCoV-19/Gambia/GC19-3535/2020|EPI ISL 561194|B.1.1.242|Gambia|2020-07-27	Africa|hCoV-19/Kenya/C5177/2020|EPI ISL 568752|B.1.5|Kenya|2020-05-09	0.0003429461	Africa
Africa|hCoV-19/Gambia/GC19-3550/2020|EPI ISL 561195|B.1.5.12|Gambia|2020-07-27	Africa|hCoV-19/Kenya/C5177/2020|EPI ISL 568752|B.1.5|Kenya|2020-05-09	0.0002400252	Africa
Africa|hCoV-19/Gambia/GC19-3565/2020|EPI ISL 561196|B.1.5.12|Gambia|2020-07-27	Africa|hCoV-19/Kenya/C5177/2020|EPI ISL 568752|B.1.5|Kenya|2020-05-09	0.0001714219	Africa
Africa|hCoV-19/Gambia/GC19-3578/2020|EPI ISL 561197|B.1.5.12|Gambia|2020-07-27	Africa|hCoV-19/Kenya/C5177/2020|EPI ISL 568752|B.1.5|Kenya|2020-05-09	0.0002058093	Africa
Africa|hCoV-19/Gambia/GC19-3629/2020|EPI ISL 561199|B.1.5.12|Gambia|2020-07-27	Africa|hCoV-19/Kenya/C5177/2020|EPI ISL 568752|B.1.5|Kenya|2020-05-09	0.0003086271	Africa
Africa|hCoV-19/Gambia/GC19-3656/2020|EPI ISL 561201|B.1.5.12|Gambia|2020-07-27	Africa|hCoV-19/Kenya/C5177/2020|EPI ISL 568752|B.1.5|Kenya|2020-05-09	0.0002057317	Africa
Africa|hCoV-19/Gambia/GC19-3659/2020|EPI ISL 561202|B.1.1|Gambia|2020-07-27	Africa|hCoV-19/Kenya/C5177/2020|EPI ISL 568752|B.1.5|Kenya|2020-05-09	0.0001714565	Africa
Africa|hCoV-19/Gambia/GC19-3666/2020|EPI ISL 561204|B.1.5.12|Gambia|2020-07-27	Africa|hCoV-19/Kenya/C5177/2020|EPI ISL 568752|B.1.5|Kenya|2020-05-09	0.0002766028	Africa
Africa|hCoV-19/Gambia/GC19-3769/2020|EPI ISL 561072|B.1.292|Gambia|2020-07-27	Africa|hCoV-19/Kenya/C5177/2020|EPI ISL 568752|B.1.5|Kenya|2020-05-09	0.0002090054	Africa
Africa|hCoV-19/Gambia/GC19-3773/2020|EPI ISL 561073|B.1.5.12|Gambia|2020-07-27	Africa|hCoV-19/Kenya/C5177/2020|EPI ISL 568752|B.1.5|Kenya|2020-05-09	0.0002743174	Africa
Africa|hCoV-19/Gambia/GC19-3774/2020|EPI ISL 561074|B.1.5.12|Gambia|2020-07-27	Africa|hCoV-19/Kenya/C5177/2020|EPI ISL 568752|B.1.5|Kenya|2020-05-09	0.0002400228	Africa
Africa|hCoV-19/Gambia/GC19-3794/2020|EPI ISL 561078|B.1.5.12|Gambia|2020-07-27	Africa|hCoV-19/Kenya/C5177/2020|EPI ISL 568752|B.1.5|Kenya|2020-05-09	0.0002438516	Africa
Africa|hCoV-19/Gambia/GC19-3796/2020|EPI ISL 561079|B.1.5.12|Gambia|2020-07-27	Africa|hCoV-19/Kenya/C5177/2020|EPI ISL 568752|B.1.5|Kenya|2020-05-09	0.0002743042	Africa
Africa|hCoV-19/Gambia/GC19-3798/2020|EPI ISL 561080|B.1.1.242|Gambia|2020-07-27	Africa|hCoV-19/Kenya/C5177/2020|EPI ISL 568752|B.1.5|Kenya|2020-05-09	0.0003809941	Africa
Africa|hCoV-19/Gambia/GC19-3799/2020|EPI ISL 561081|B.1.1.242|Gambia|2020-07-27	Africa|hCoV-19/Kenya/C5177/2020|EPI ISL 568752|B.1.5|Kenya|2020-05-09	0.0003772189	Africa
Africa|hCoV-19/Gambia/GC19-3802/2020|EPI ISL 561082|B.1.5.12|Gambia|2020-07-27	Africa|hCoV-19/Kenya/C5177/2020|EPI ISL 568752|B.1.5|Kenya|2020-05-09	0.0003086092	Africa
Africa|hCoV-19/Gambia/GC19-3805/2020|EPI ISL 561083|B.1.5.12|Gambia|2020-07-27	Africa|hCoV-19/Kenya/C5177/2020|EPI ISL 568752|B.1.5|Kenya|2020-05-09	0.0002743108	Africa
Africa|hCoV-19/Gambia/GC19-3806/2020|EPI ISL 561084|B.1.1.293|Gambia|2020-07-27	Africa|hCoV-19/Kenya/C5177/2020|EPI ISL 568752|B.1.5|Kenya|2020-05-09	0.0002743351	Africa
Africa|hCoV-19/Gambia/GC19-3807/2020|EPI ISL 561085|B.1.1.293|Gambia|2020-07-27	Africa|hCoV-19/Kenya/C5177/2020|EPI ISL 568752|B.1.5|Kenya|2020-05-09	0.0003086577	Africa
Africa|hCoV-19/Gambia/GC19-3812/2020|EPI ISL 561086|B.1.1.293|Gambia|2020-07-27	Africa|hCoV-19/Kenya/C5177/2020|EPI ISL 568752|B.1.5|Kenya|2020-05-09	0.0003436788	Africa
Africa|hCoV-19/Gambia/GC19-3813/2020|EPI ISL 561087|B.1.1.293|Gambia|2020-07-27	Africa|hCoV-19/Kenya/C5177/2020|EPI ISL 568752|B.1.5|Kenya|2020-05-09	0.0003086470	Africa
Africa|hCoV-19/Gambia/GC19-3814/2020|EPI ISL 561088|B.1|Gambia|2020-07-27	Africa|hCoV-19/Kenya/C5177/2020|EPI ISL 568752|B.1.5|Kenya|2020-05-09	0.0003772587	Africa
Africa|hCoV-19/Gambia/GC19-3816/2020|EPI ISL 561089|B.1.1.293|Gambia|2020-07-27	Africa|hCoV-19/Kenya/C5177/2020|EPI ISL 568752|B.1.5|Kenya|2020-05-09	0.0001727417	Africa
Africa|hCoV-19/Gambia/GC19-3818/2020|EPI ISL 561090|B.1.1.293|Gambia|2020-07-27	Africa|hCoV-19/Kenya/C5177/2020|EPI ISL 568752|B.1.5|Kenya|2020-05-09	0.0003772432	Africa
Africa|hCoV-19/Gambia/GC19-3820/2020|EPI ISL 561091|B.1.1.293|Gambia|2020-07-27	Africa|hCoV-19/Kenya/C5177/2020|EPI ISL 568752|B.1.5|Kenya|2020-05-09	0.0003086471	Africa
Africa|hCoV-19/Gambia/GC19-3821/2020|EPI ISL 561092|B.1.5.12|Gambia|2020-07-27	Africa|hCoV-19/Kenya/C5177/2020|EPI ISL 568752|B.1.5|Kenya|2020-05-09	0.0001759080	Africa
Africa|hCoV-19/Gambia/GC19-3822/2020|EPI ISL 561093|B.1.5.12|Gambia|2020-07-27	Africa|hCoV-19/Kenya/C5177/2020|EPI ISL 568752|B.1.5|Kenya|2020-05-09	0.0002743174	Africa
Africa|hCoV-19/Gambia/GC19-3823/2020|EPI ISL 561094|B.1.5.12|Gambia|2020-07-27	Africa|hCoV-19/Kenya/C5177/2020|EPI ISL 568752|B.1.5|Kenya|2020-05-09	0.0002764106	Africa
Africa|hCoV-19/Gambia/GC19-3835/2020|EPI ISL 561096|B.1.1.293|Gambia|2020-07-27	Africa|hCoV-19/Kenya/C5177/2020|EPI ISL 568752|B.1.5|Kenya|2020-05-09	0.0002743445	Africa
Africa|hCoV-19/Gambia/GC19-3836/2020|EPI ISL 561097|B.1.5.12|Gambia|2020-07-27	Africa|hCoV-19/Kenya/C5177/2020|EPI ISL 568752|B.1.5|Kenya|2020-05-09	0.0002057155	Africa
Africa|hCoV-19/Gambia/GC19-3839/2020|EPI ISL 561098|B.1.5.12|Gambia|2020-07-27	Africa|hCoV-19/Kenya/C5177/2020|EPI ISL 568752|B.1.5|Kenya|2020-05-09	0.0002743174	Africa
Africa|hCoV-19/Gambia/GC19-3842/2020|EPI ISL 561099|B.1.1.293|Gambia|2020-07-27	Africa|hCoV-19/Kenya/C5177/2020|EPI ISL 568752|B.1.5|Kenya|2020-05-09	0.0003772509	Africa
Africa|hCoV-19/Gambia/GC19-3846/2020|EPI ISL 561100|B.1.1.293|Gambia|2020-07-27	Africa|hCoV-19/Kenya/C5177/2020|EPI ISL 568752|B.1.5|Kenya|2020-05-09	0.0003429483	Africa
Africa|hCoV-19/Gambia/GC19-3852/2020|EPI ISL 561101|B.1.5.12|Gambia|2020-07-27	Africa|hCoV-19/Kenya/C5177/2020|EPI ISL 568752|B.1.5|Kenya|2020-05-09	0.0002787157	Africa
Africa|hCoV-19/Gambia/GC19-3854/2020|EPI ISL 561102|B.1.1.293|Gambia|2020-07-27	Africa|hCoV-19/Kenya/C5177/2020|EPI ISL 568752|B.1.5|Kenya|2020-05-09	0.0003772509	Africa
Africa|hCoV-19/Gambia/GC192573/2020|EPI ISL 561115|B.1.5.12|Gambia|2020-07-21	Africa|hCoV-19/Kenya/C5177/2020|EPI ISL 568752|B.1.5|Kenya|2020-05-09	0.0002743296	Africa
Africa|hCoV-19/Gambia/GC192576/2020|EPI ISL 561117|B.1.5.12|Gambia|2020-07-21	Africa|hCoV-19/Kenya/C5177/2020|EPI ISL 568752|B.1.5|Kenya|2020-05-09	0.0001728677	Africa
Africa|hCoV-19/Gambia/GC192579/2020|EPI ISL 561118|B.1.5.12|Gambia|2020-07-21	Africa|hCoV-19/Kenya/C5177/2020|EPI ISL 568752|B.1.5|Kenya|2020-05-09	0.0001739017	Africa
Africa|hCoV-19/Gambia/GC192602/2020|EPI ISL 561120|B.1.1.293|Gambia|2020-07-21	Africa|hCoV-19/Kenya/C5177/2020|EPI ISL 568752|B.1.5|Kenya|2020-05-09	0.0003772433	Africa
Africa|hCoV-19/Gambia/GC192610/2020|EPI ISL 561121|B.1.1.293|Gambia|2020-07-21	Africa|hCoV-19/Kenya/C5177/2020|EPI ISL 568752|B.1.5|Kenya|2020-05-09	0.0003772432	Africa
Africa|hCoV-19/Gambia/GC192751/2020|EPI ISL 561138|B.1.5.12|Gambia|2020-07-21	Africa|hCoV-19/Kenya/C5177/2020|EPI ISL 568752|B.1.5|Kenya|2020-05-09	0.0003086334	Africa
Africa|hCoV-19/Gambia/GC192756/2020|EPI ISL 561139|B.1.5.12|Gambia|2020-07-22	Africa|hCoV-19/Kenya/C5177/2020|EPI ISL 568752|B.1.5|Kenya|2020-05-09	0.0002400228	Africa
Africa|hCoV-19/Gambia/GC192772/2020|EPI ISL 561140|B.1.1|Gambia|2020-07-22	Africa|hCoV-19/Kenya/C5177/2020|EPI ISL 568752|B.1.5|Kenya|2020-05-09	0.0003086408	Africa
Africa|hCoV-19/Gambia/GC192778/2020|EPI ISL 561141|B.1.1|Gambia|2020-07-22	Africa|hCoV-19/Kenya/C5177/2020|EPI ISL 568752|B.1.5|Kenya|2020-05-09	0.0002057500	Africa
Africa|hCoV-19/Gambia/GC192781/2020|EPI ISL 561142|B.1.5.12|Gambia|2020-07-22	Africa|hCoV-19/Kenya/C5177/2020|EPI ISL 568752|B.1.5|Kenya|2020-05-09	0.0002743174	Africa
Africa|hCoV-19/Gambia/GC192782/2020|EPI ISL 561143|B.1.5.12|Gambia|2020-07-22	Africa|hCoV-19/Kenya/C5177/2020|EPI ISL 568752|B.1.5|Kenya|2020-05-09	0.0002743240	Africa
Africa|hCoV-19/Gambia/GC192786/2020|EPI ISL 561144|B.1.1.293|Gambia|2020-07-22	Africa|hCoV-19/Kenya/C5177/2020|EPI ISL 568752|B.1.5|Kenya|2020-05-09	0.0003086334	Africa
Africa|hCoV-19/Gambia/GC192789/2020|EPI ISL 561145|B.1|Gambia|2020-07-22	Africa|hCoV-19/Kenya/C5177/2020|EPI ISL 568752|B.1.5|Kenya|2020-05-09	0.0002057197	Africa
Africa|hCoV-19/Gambia/GC192811/2020|EPI ISL 561147|B.1.5.12|Gambia|2020-07-22	Africa|hCoV-19/Kenya/C5177/2020|EPI ISL 568752|B.1.5|Kenya|2020-05-09	0.0002438516	Africa
