## Supplementary material for "Epidemiology and genetic diversity of SARS-CoV-2 lineages circulating in Africa": Pairwise distance: ContinentsPairwiseDistance.csv (part 70 of 1021)

Species 1	Species 2	Dist	Continent
Africa|hCoV-19/Gambia/GC192812/2020|EPI ISL 561148|B.1.1.293|Gambia|2020-07-22	Africa|hCoV-19/Kenya/C5177/2020|EPI ISL 568752|B.1.5|Kenya|2020-05-09	0.0002400277	Africa
Africa|hCoV-19/Gambia/NPHL-038/2020|EPI ISL 561205|B.1.1|Gambia|2020	Africa|hCoV-19/Kenya/C5177/2020|EPI ISL 568752|B.1.5|Kenya|2020-05-09	0.0003429495	Africa
Africa|hCoV-19/Gambia/NPHL-061/2020|EPI ISL 561206|B.1.5.12|Gambia|2020	Africa|hCoV-19/Kenya/C5177/2020|EPI ISL 568752|B.1.5|Kenya|2020-05-09	0.0003429191	Africa
Africa|hCoV-19/Gambia/NPHL-1168/2020|EPI ISL 561212|B.1.5.12|Gambia|2020-06-27	Africa|hCoV-19/Kenya/C5177/2020|EPI ISL 568752|B.1.5|Kenya|2020-05-09	0.0003429401	Africa
Africa|hCoV-19/Gambia/NPHL-1208/2020|EPI ISL 561213|B.1.5.12|Gambia|2020-06-30	Africa|hCoV-19/Kenya/C5177/2020|EPI ISL 568752|B.1.5|Kenya|2020-05-09	0.0001042627	Africa
Africa|hCoV-19/Gambia/NPHL-1209/2020|EPI ISL 561214|B.1.5.12|Gambia|2020-06-30	Africa|hCoV-19/Kenya/C5177/2020|EPI ISL 568752|B.1.5|Kenya|2020-05-09	0.0000700834	Africa
Africa|hCoV-19/Gambia/NPHL-1212/2020|EPI ISL 561215|B.1.5.12|Gambia|2020-06-30	Africa|hCoV-19/Kenya/C5177/2020|EPI ISL 568752|B.1.5|Kenya|2020-05-09	0.0002057106	Africa
Africa|hCoV-19/Gambia/NPHL-1224/2020|EPI ISL 561217|B.1.1.293|Gambia|2020-06-30	Africa|hCoV-19/Kenya/C5177/2020|EPI ISL 568752|B.1.5|Kenya|2020-05-09	0.0002129531	Africa
Africa|hCoV-19/Gambia/NPHL-1230/2020|EPI ISL 561218|B.1.5|Gambia|2020-06-30	Africa|hCoV-19/Kenya/C5177/2020|EPI ISL 568752|B.1.5|Kenya|2020-05-09	0.0000347487	Africa
Africa|hCoV-19/Gambia/NPHL-1248/2020|EPI ISL 561222|B.1.5|Gambia|2020-07-01	Africa|hCoV-19/Kenya/C5177/2020|EPI ISL 568752|B.1.5|Kenya|2020-05-09	0.0000347464	Africa
Africa|hCoV-19/Gambia/NPHL-1258/2020|EPI ISL 561223|B.1.292|Gambia|2020-07-02	Africa|hCoV-19/Kenya/C5177/2020|EPI ISL 568752|B.1.5|Kenya|2020-05-09	0.0001714254	Africa
Africa|hCoV-19/Gambia/NPHL-1422/2020|EPI ISL 561228|B.1.5|Gambia|2020-07-04	Africa|hCoV-19/Kenya/C5177/2020|EPI ISL 568752|B.1.5|Kenya|2020-05-09	0.0000714169	Africa
Africa|hCoV-19/Gambia/NPHL-1424/2020|EPI ISL 561229|B.1.292|Gambia|2020-07-04	Africa|hCoV-19/Kenya/C5177/2020|EPI ISL 568752|B.1.5|Kenya|2020-05-09	0.0001714779	Africa
Africa|hCoV-19/Gambia/NPHL-1446/2020|EPI ISL 561230|B.1.5|Gambia|2020-07-04	Africa|hCoV-19/Kenya/C5177/2020|EPI ISL 568752|B.1.5|Kenya|2020-05-09	0.0000347464	Africa
Africa|hCoV-19/Gambia/NPHL-1477/2020|EPI ISL 561231|B.1.5|Gambia|2020	Africa|hCoV-19/Kenya/C5177/2020|EPI ISL 568752|B.1.5|Kenya|2020-05-09	0.0000355276	Africa
Africa|hCoV-19/Gambia/NPHL-1514/2020|EPI ISL 561232|B.1.1|Gambia|2020	Africa|hCoV-19/Kenya/C5177/2020|EPI ISL 568752|B.1.5|Kenya|2020-05-09	0.0002743229	Africa
Africa|hCoV-19/Gambia/NPHL-1641/2020|EPI ISL 561235|B.1.292|Gambia|2020-07-31	Africa|hCoV-19/Kenya/C5177/2020|EPI ISL 568752|B.1.5|Kenya|2020-05-09	0.0002133120	Africa
Africa|hCoV-19/Gambia/NPHL-1645/2020|EPI ISL 561236|B.1.1.293|Gambia|2020-08-04	Africa|hCoV-19/Kenya/C5177/2020|EPI ISL 568752|B.1.5|Kenya|2020-05-09	0.0002069633	Africa
Africa|hCoV-19/Gambia/NPHL-1711/2020|EPI ISL 561237|B.1.1.293|Gambia|2020-08-04	Africa|hCoV-19/Kenya/C5177/2020|EPI ISL 568752|B.1.5|Kenya|2020-05-09	0.0002400277	Africa
Africa|hCoV-19/Gambia/NPHL-1746/2020|EPI ISL 561238|B.1.1|Gambia|2020-07-20	Africa|hCoV-19/Kenya/C5177/2020|EPI ISL 568752|B.1.5|Kenya|2020-05-09	0.0001714589	Africa
Africa|hCoV-19/Gambia/NPHL-1921/2020|EPI ISL 561239|B.1.1|Gambia|2020	Africa|hCoV-19/Kenya/C5177/2020|EPI ISL 568752|B.1.5|Kenya|2020-05-09	0.0003086408	Africa
Africa|hCoV-19/Gambia/NPHL-1968/2020|EPI ISL 561240|B.1.1|Gambia|2020-07-16	Africa|hCoV-19/Kenya/C5177/2020|EPI ISL 568752|B.1.5|Kenya|2020-05-09	0.0003086408	Africa
Africa|hCoV-19/Gambia/NPHL-2037/2020|EPI ISL 561241|B.1.1|Gambia|2020-07-15	Africa|hCoV-19/Kenya/C5177/2020|EPI ISL 568752|B.1.5|Kenya|2020-05-09	0.0003086408	Africa
Africa|hCoV-19/Gambia/NPHL-2268/2020|EPI ISL 561242|B.1.1|Gambia|2020	Africa|hCoV-19/Kenya/C5177/2020|EPI ISL 568752|B.1.5|Kenya|2020-05-09	0.0001374881	Africa
Africa|hCoV-19/Gambia/NPHL-2344/2020|EPI ISL 561243|B.1.292|Gambia|2020	Africa|hCoV-19/Kenya/C5177/2020|EPI ISL 568752|B.1.5|Kenya|2020-05-09	0.0002400267	Africa
Africa|hCoV-19/Gambia/NPHL-2374/2020|EPI ISL 561244|B.1.5.12|Gambia|2020	Africa|hCoV-19/Kenya/C5177/2020|EPI ISL 568752|B.1.5|Kenya|2020-05-09	0.0002057176	Africa
Africa|hCoV-19/Gambia/NPHL-242/2020|EPI ISL 561245|B.1.5|Gambia|2020	Africa|hCoV-19/Kenya/C5177/2020|EPI ISL 568752|B.1.5|Kenya|2020-05-09	0.0000342854	Africa
Africa|hCoV-19/Gambia/NPHL-243/2020|EPI ISL 561246|B.1.5|Gambia|2020	Africa|hCoV-19/Kenya/C5177/2020|EPI ISL 568752|B.1.5|Kenya|2020-05-09	0.0001051469	Africa
Africa|hCoV-19/Gambia/NPHL-244/2020|EPI ISL 561247|B.1.1.293|Gambia|2020	Africa|hCoV-19/Kenya/C5177/2020|EPI ISL 568752|B.1.5|Kenya|2020-05-09	0.0002767682	Africa
Africa|hCoV-19/Gambia/NPHL-2443/2020|EPI ISL 561248|B.1.5.12|Gambia|2020	Africa|hCoV-19/Kenya/C5177/2020|EPI ISL 568752|B.1.5|Kenya|2020-05-09	0.0002057104	Africa
Africa|hCoV-19/Gambia/NPHL-2444/2020|EPI ISL 561249|B.1.292|Gambia|2020-07-21	Africa|hCoV-19/Kenya/C5177/2020|EPI ISL 568752|B.1.5|Kenya|2020-05-09	0.0002057147	Africa
Africa|hCoV-19/Gambia/NPHL-2446/2020|EPI ISL 561250|B.1.1|Gambia|2020	Africa|hCoV-19/Kenya/C5177/2020|EPI ISL 568752|B.1.5|Kenya|2020-05-09	0.0003167090	Africa
Africa|hCoV-19/Gambia/NPHL-245/2020|EPI ISL 561251|B.1.1|Gambia|2020	Africa|hCoV-19/Kenya/C5177/2020|EPI ISL 568752|B.1.5|Kenya|2020-05-09	0.0001727500	Africa
Africa|hCoV-19/Gambia/NPHL-2457/2020|EPI ISL 561252|B.1.1|Gambia|2020-07-21	Africa|hCoV-19/Kenya/C5177/2020|EPI ISL 568752|B.1.5|Kenya|2020-05-09	0.0003166979	Africa
Africa|hCoV-19/Gambia/NPHL-2458/2020|EPI ISL 561253|B.1.292|Gambia|2020-07-21	Africa|hCoV-19/Kenya/C5177/2020|EPI ISL 568752|B.1.5|Kenya|2020-05-09	0.0002111580	Africa
Africa|hCoV-19/Gambia/NPHL-2463/2020|EPI ISL 561254|B.1.1|Gambia|2020	Africa|hCoV-19/Kenya/C5177/2020|EPI ISL 568752|B.1.5|Kenya|2020-05-09	0.0003199511	Africa
Africa|hCoV-19/Gambia/NPHL-2465/2020|EPI ISL 561255|B.1.1|Gambia|2020-07-21	Africa|hCoV-19/Kenya/C5177/2020|EPI ISL 568752|B.1.5|Kenya|2020-05-09	0.0003167203	Africa
Africa|hCoV-19/Gambia/NPHL-2469/2020|EPI ISL 561256|B.1.5.12|Gambia|2020-07-21	Africa|hCoV-19/Kenya/C5177/2020|EPI ISL 568752|B.1.5|Kenya|2020-05-09	0.0002814934	Africa
Africa|hCoV-19/Gambia/NPHL-247/2020|EPI ISL 561257|B.1.1.293|Gambia|2020	Africa|hCoV-19/Kenya/C5177/2020|EPI ISL 568752|B.1.5|Kenya|2020-05-09	0.0002743389	Africa
Africa|hCoV-19/Gambia/NPHL-2470/2020|EPI ISL 561258|B.1.1|Gambia|2020-07-21	Africa|hCoV-19/Kenya/C5177/2020|EPI ISL 568752|B.1.5|Kenya|2020-05-09	0.0003167090	Africa
Africa|hCoV-19/Gambia/NPHL-2472/2020|EPI ISL 561259|B.1.5.12|Gambia|2020-07-21	Africa|hCoV-19/Kenya/C5177/2020|EPI ISL 568752|B.1.5|Kenya|2020-05-09	0.0000703595	Africa
Africa|hCoV-19/Gambia/NPHL-2473/2020|EPI ISL 561260|B.1.5.12|Gambia|2020-07-21	Africa|hCoV-19/Kenya/C5177/2020|EPI ISL 568752|B.1.5|Kenya|2020-05-09	0.0003429448	Africa
Africa|hCoV-19/Gambia/NPHL-2478/2020|EPI ISL 561261|B.1.5.12|Gambia|2020-07-21	Africa|hCoV-19/Kenya/C5177/2020|EPI ISL 568752|B.1.5|Kenya|2020-05-09	0.0001777381	Africa
Africa|hCoV-19/Gambia/NPHL-2497/2020|EPI ISL 561262|B.1.1.242|Gambia|2020-07-21	Africa|hCoV-19/Kenya/C5177/2020|EPI ISL 568752|B.1.5|Kenya|2020-05-09	0.0003199410	Africa
Africa|hCoV-19/Gambia/NPHL-2504/2020|EPI ISL 561264|B.1.5.12|Gambia|2020-07-23	Africa|hCoV-19/Kenya/C5177/2020|EPI ISL 568752|B.1.5|Kenya|2020-05-09	0.0003489648	Africa
Africa|hCoV-19/Gambia/NPHL-2514/2020|EPI ISL 561265|B.1.5.12|Gambia|2020-07-21	Africa|hCoV-19/Kenya/C5177/2020|EPI ISL 568752|B.1.5|Kenya|2020-05-09	0.0002814964	Africa
Africa|hCoV-19/Gambia/NPHL-2521/2020|EPI ISL 561266|B.1.5.12|Gambia|2020-07-23	Africa|hCoV-19/Kenya/C5177/2020|EPI ISL 568752|B.1.5|Kenya|2020-05-09	0.0002814846	Africa
Africa|hCoV-19/Gambia/NPHL-2522/2020|EPI ISL 561267|B.1.1.293|Gambia|2020-07-22	Africa|hCoV-19/Kenya/C5177/2020|EPI ISL 568752|B.1.5|Kenya|2020-05-09	0.0003169800	Africa
Africa|hCoV-19/Gambia/NPHL-2524/2020|EPI ISL 561268|B.1.1|Gambia|2020-07-24	Africa|hCoV-19/Kenya/C5177/2020|EPI ISL 568752|B.1.5|Kenya|2020-05-09	0.0003086514	Africa
Africa|hCoV-19/Gambia/NPHL-2529/2020|EPI ISL 561269|B.1.1.293|Gambia|2020-07-21	Africa|hCoV-19/Kenya/C5177/2020|EPI ISL 568752|B.1.5|Kenya|2020-05-09	0.0002814904	Africa
Africa|hCoV-19/Gambia/NPHL-253/2020|EPI ISL 561270|B.1.1.293|Gambia|2020	Africa|hCoV-19/Kenya/C5177/2020|EPI ISL 568752|B.1.5|Kenya|2020-05-09	0.0003086271	Africa
Africa|hCoV-19/Gambia/NPHL-2537/2020|EPI ISL 561271|B.1.1|Gambia|2020	Africa|hCoV-19/Kenya/C5177/2020|EPI ISL 568752|B.1.5|Kenya|2020-05-09	0.0003484212	Africa
Africa|hCoV-19/Gambia/NPHL-2538/2020|EPI ISL 561272|B.1.5.12|Gambia|2020-07-21	Africa|hCoV-19/Kenya/C5177/2020|EPI ISL 568752|B.1.5|Kenya|2020-05-09	0.0002462877	Africa
Africa|hCoV-19/Gambia/NPHL-2550/2020|EPI ISL 561274|B.1.292|Gambia|2020-07-21	Africa|hCoV-19/Kenya/C5177/2020|EPI ISL 568752|B.1.5|Kenya|2020-05-09	0.0001759117	Africa
Africa|hCoV-19/Gambia/NPHL-2554/2020|EPI ISL 561275|B.1.5.12|Gambia|2020	Africa|hCoV-19/Kenya/C5177/2020|EPI ISL 568752|B.1.5|Kenya|2020-05-09	0.0001759204	Africa
Africa|hCoV-19/Gambia/NPHL-2555/2020|EPI ISL 561276|B.1.1|Gambia|2020-07-21	Africa|hCoV-19/Kenya/C5177/2020|EPI ISL 568752|B.1.5|Kenya|2020-05-09	0.0002844788	Africa
Africa|hCoV-19/Gambia/NPHL-256/2020|EPI ISL 561277|B.1.1.293|Gambia|2020	Africa|hCoV-19/Kenya/C5177/2020|EPI ISL 568752|B.1.5|Kenya|2020-05-09	0.0002057478	Africa
Africa|hCoV-19/Gambia/NPHL-2560/2020|EPI ISL 561278|B.1.1|Gambia|2020	Africa|hCoV-19/Kenya/C5177/2020|EPI ISL 568752|B.1.5|Kenya|2020-05-09	0.0003166979	Africa
Africa|hCoV-19/Gambia/NPHL-2567/2020|EPI ISL 561279|B.1|Gambia|2020	Africa|hCoV-19/Kenya/C5177/2020|EPI ISL 568752|B.1.5|Kenya|2020-05-09	0.0004115817	Africa
Africa|hCoV-19/Gambia/NPHL-2573/2020|EPI ISL 561280|B.1.1.293|Gambia|2020	Africa|hCoV-19/Kenya/C5177/2020|EPI ISL 568752|B.1.5|Kenya|2020-05-09	0.0001759284	Africa
Africa|hCoV-19/Gambia/NPHL-2586/2020|EPI ISL 561281|B.1.5.12|Gambia|2020-07-23	Africa|hCoV-19/Kenya/C5177/2020|EPI ISL 568752|B.1.5|Kenya|2020-05-09	0.0001777021	Africa
Africa|hCoV-19/Gambia/NPHL-2588/2020|EPI ISL 561282|B.1.1|Gambia|2020	Africa|hCoV-19/Kenya/C5177/2020|EPI ISL 568752|B.1.5|Kenya|2020-05-09	0.0003429414	Africa
Africa|hCoV-19/Gambia/NPHL-2615/2020|EPI ISL 561283|B.1.1.293|Gambia|2020-08-18	Africa|hCoV-19/Kenya/C5177/2020|EPI ISL 568752|B.1.5|Kenya|2020-05-09	0.0003086271	Africa
Africa|hCoV-19/Gambia/NPHL-2626/2020|EPI ISL 561284|B.1.1.293|Gambia|2020	Africa|hCoV-19/Kenya/C5177/2020|EPI ISL 568752|B.1.5|Kenya|2020-05-09	0.0002057500	Africa
Africa|hCoV-19/Gambia/NPHL-2640/2020|EPI ISL 561285|B.1.5.12|Gambia|2020-06-17	Africa|hCoV-19/Kenya/C5177/2020|EPI ISL 568752|B.1.5|Kenya|2020-05-09	0.0001714296	Africa
Africa|hCoV-19/Gambia/NPHL-266/2020|EPI ISL 561286|B.1.5.12|Gambia|2020	Africa|hCoV-19/Kenya/C5177/2020|EPI ISL 568752|B.1.5|Kenya|2020-05-09	0.0002463015	Africa
Africa|hCoV-19/Gambia/NPHL-2706/2020|EPI ISL 561287|B.1.292|Gambia|2020	Africa|hCoV-19/Kenya/C5177/2020|EPI ISL 568752|B.1.5|Kenya|2020-05-09	0.0002400055	Africa
Africa|hCoV-19/Gambia/NPHL-2712/2020|EPI ISL 561288|B.1.5.12|Gambia|2020-08-03	Africa|hCoV-19/Kenya/C5177/2020|EPI ISL 568752|B.1.5|Kenya|2020-05-09	0.0002743296	Africa
Africa|hCoV-19/Gambia/NPHL-2727/2020|EPI ISL 561289|B.1.5.12|Gambia|2020-08-04	Africa|hCoV-19/Kenya/C5177/2020|EPI ISL 568752|B.1.5|Kenya|2020-05-09	0.0002743174	Africa
Africa|hCoV-19/Gambia/NPHL-2729/2020|EPI ISL 561290|B.1.1|Gambia|2020-07-23	Africa|hCoV-19/Kenya/C5177/2020|EPI ISL 568752|B.1.5|Kenya|2020-05-09	0.0003086408	Africa
Africa|hCoV-19/Gambia/NPHL-2736/2020|EPI ISL 561291|B.1.1.242|Gambia|2020-07-25	Africa|hCoV-19/Kenya/C5177/2020|EPI ISL 568752|B.1.5|Kenya|2020-05-09	0.0003772355	Africa
Africa|hCoV-19/Gambia/NPHL-2759/2020|EPI ISL 561292|B.1.5.12|Gambia|2020-08-07	Africa|hCoV-19/Kenya/C5177/2020|EPI ISL 568752|B.1.5|Kenya|2020-05-09	0.0002400441	Africa
Africa|hCoV-19/Gambia/NPHL-2762/2020|EPI ISL 561293|B.1.5.12|Gambia|2020-07-25	Africa|hCoV-19/Kenya/C5177/2020|EPI ISL 568752|B.1.5|Kenya|2020-05-09	0.0003086197	Africa
Africa|hCoV-19/Gambia/NPHL-2767/2020|EPI ISL 561294|B.1.1.293|Gambia|2020-07-25	Africa|hCoV-19/Kenya/C5177/2020|EPI ISL 568752|B.1.5|Kenya|2020-05-09	0.0003429343	Africa
Africa|hCoV-19/Gambia/NPHL-2768/2020|EPI ISL 561295|B.1.1.293|Gambia|2020-07-27	Africa|hCoV-19/Kenya/C5177/2020|EPI ISL 568752|B.1.5|Kenya|2020-05-09	0.0002743295	Africa
Africa|hCoV-19/Gambia/NPHL-277/2020|EPI ISL 561296|B.1.5.12|Gambia|2020	Africa|hCoV-19/Kenya/C5177/2020|EPI ISL 568752|B.1.5|Kenya|2020-05-09	0.0002743240	Africa
Africa|hCoV-19/Gambia/NPHL-2785/2020|EPI ISL 561297|B.1.1.242|Gambia|2020-07-27	Africa|hCoV-19/Kenya/C5177/2020|EPI ISL 568752|B.1.5|Kenya|2020-05-09	0.0003086314	Africa
Africa|hCoV-19/Gambia/NPHL-2790/2020|EPI ISL 561298|B.1.1.293|Gambia|2020	Africa|hCoV-19/Kenya/C5177/2020|EPI ISL 568752|B.1.5|Kenya|2020-05-09	0.0003429413	Africa
Africa|hCoV-19/Gambia/NPHL-2825/2020|EPI ISL 561299|B.1.5.12|Gambia|2020	Africa|hCoV-19/Kenya/C5177/2020|EPI ISL 568752|B.1.5|Kenya|2020-05-09	0.0002742920	Africa
Africa|hCoV-19/Gambia/NPHL-287/2020|EPI ISL 561300|B.1.1.293|Gambia|2020	Africa|hCoV-19/Kenya/C5177/2020|EPI ISL 568752|B.1.5|Kenya|2020-05-09	0.0003086440	Africa
Africa|hCoV-19/Gambia/NPHL-2889/2020|EPI ISL 561301|B.1.5.12|Gambia|2020	Africa|hCoV-19/Kenya/C5177/2020|EPI ISL 568752|B.1.5|Kenya|2020-05-09	0.0003142544	Africa
Africa|hCoV-19/Gambia/NPHL-2892/2020|EPI ISL 561302|B.1.5.12|Gambia|2020-09-07	Africa|hCoV-19/Kenya/C5177/2020|EPI ISL 568752|B.1.5|Kenya|2020-05-09	0.0003142544	Africa
Africa|hCoV-19/Gambia/NPHL-290/2020|EPI ISL 561303|B.1.1.293|Gambia|2020	Africa|hCoV-19/Kenya/C5177/2020|EPI ISL 568752|B.1.5|Kenya|2020-05-09	0.0002743294	Africa
Africa|hCoV-19/Gambia/NPHL-2909/2020|EPI ISL 561304|B.1.1.293|Gambia|2020-07-26	Africa|hCoV-19/Kenya/C5177/2020|EPI ISL 568752|B.1.5|Kenya|2020-05-09	0.0003086408	Africa
Africa|hCoV-19/Gambia/NPHL-2984/2020|EPI ISL 561307|B.1.1.293|Gambia|2020	Africa|hCoV-19/Kenya/C5177/2020|EPI ISL 568752|B.1.5|Kenya|2020-05-09	0.0003429565	Africa
Africa|hCoV-19/Gambia/NPHL-299/2020|EPI ISL 561308|B.1.1.293|Gambia|2020	Africa|hCoV-19/Kenya/C5177/2020|EPI ISL 568752|B.1.5|Kenya|2020-05-09	0.0003086334	Africa
Africa|hCoV-19/Gambia/NPHL-3047/2020|EPI ISL 561309|B.1.5.12|Gambia|2020-07-28	Africa|hCoV-19/Kenya/C5177/2020|EPI ISL 568752|B.1.5|Kenya|2020-05-09	0.0003116433	Africa
Africa|hCoV-19/Gambia/NPHL-3055/2020|EPI ISL 561310|B.1.5.12|Gambia|2020-07-17	Africa|hCoV-19/Kenya/C5177/2020|EPI ISL 568752|B.1.5|Kenya|2020-05-09	0.0003086195	Africa
Africa|hCoV-19/Gambia/NPHL-3062/2020|EPI ISL 561311|B.1.5.12|Gambia|2020	Africa|hCoV-19/Kenya/C5177/2020|EPI ISL 568752|B.1.5|Kenya|2020-05-09	0.0003116433	Africa
Africa|hCoV-19/Gambia/NPHL-3079/2020|EPI ISL 561312|B.1.5.12|Gambia|2020-07-27	Africa|hCoV-19/Kenya/C5177/2020|EPI ISL 568752|B.1.5|Kenya|2020-05-09	0.0003142544	Africa
Africa|hCoV-19/Gambia/NPHL-3206/2020|EPI ISL 561313|B.1.1.293|Gambia|2020	Africa|hCoV-19/Kenya/C5177/2020|EPI ISL 568752|B.1.5|Kenya|2020-05-09	0.0003772521	Africa
Africa|hCoV-19/Gambia/NPHL-3254/2020|EPI ISL 561315|B.1.5.12|Gambia|2020-07-28	Africa|hCoV-19/Kenya/C5177/2020|EPI ISL 568752|B.1.5|Kenya|2020-05-09	0.0003111802	Africa
Africa|hCoV-19/Gambia/NPHL-3281/2020|EPI ISL 561316|B.1.1|Gambia|2020-07-28	Africa|hCoV-19/Kenya/C5177/2020|EPI ISL 568752|B.1.5|Kenya|2020-05-09	0.0004221457	Africa
Africa|hCoV-19/Gambia/NPHL-483B/2020|EPI ISL 561318|B.1.1|Gambia|2020	Africa|hCoV-19/Kenya/C5177/2020|EPI ISL 568752|B.1.5|Kenya|2020-05-09	0.0004223209	Africa
Africa|hCoV-19/Gambia/NPHL-704/2020|EPI ISL 561320|B.1.1.293|Gambia|2020	Africa|hCoV-19/Kenya/C5177/2020|EPI ISL 568752|B.1.5|Kenya|2020-05-09	0.0004928111	Africa
Africa|hCoV-19/Gambia/NPHL-737/2020|EPI ISL 561323|B.1.1.293|Gambia|2020	Africa|hCoV-19/Kenya/C5177/2020|EPI ISL 568752|B.1.5|Kenya|2020-05-09	0.0002462928	Africa
Africa|hCoV-19/Gambia/NPHL-748/2020|EPI ISL 561324|B.1.1|Gambia|2020	Africa|hCoV-19/Kenya/C5177/2020|EPI ISL 568752|B.1.5|Kenya|2020-05-09	0.0002743511	Africa
Africa|hCoV-19/Gambia/NPHL-758/2020|EPI ISL 561326|B.1.1.293|Gambia|2020	Africa|hCoV-19/Kenya/C5177/2020|EPI ISL 568752|B.1.5|Kenya|2020-05-09	0.0001405978	Africa
Africa|hCoV-19/Gambia/NPHL-760/2020|EPI ISL 561327|B.1.5|Gambia|2020	Africa|hCoV-19/Kenya/C5177/2020|EPI ISL 568752|B.1.5|Kenya|2020-05-09	0.0000690940	Africa
Africa|hCoV-19/Gambia/NPHL-790/2020|EPI ISL 561329|B.1.5|Gambia|2020	Africa|hCoV-19/Kenya/C5177/2020|EPI ISL 568752|B.1.5|Kenya|2020-05-09	0.0000348347	Africa
Africa|hCoV-19/Gambia/NPHL-923/2020|EPI ISL 561330|B.1.5.12|Gambia|2020	Africa|hCoV-19/Kenya/C5177/2020|EPI ISL 568752|B.1.5|Kenya|2020-05-09	0.0002057246	Africa
Africa|hCoV-19/Gambia/NPHL-930/2020|EPI ISL 561331|B.1.5|Gambia|2020	Africa|hCoV-19/Kenya/C5177/2020|EPI ISL 568752|B.1.5|Kenya|2020-05-09	0.0000696716	Africa
Africa|hCoV-19/Gambia/NPHL-941/2020|EPI ISL 561332|B.1.5.12|Gambia|2020	Africa|hCoV-19/Kenya/C5177/2020|EPI ISL 568752|B.1.5|Kenya|2020-05-09	0.0002400113	Africa
Africa|hCoV-19/Gambia/NPHL-956/2020|EPI ISL 561334|B.1.5.12|Gambia|2020	Africa|hCoV-19/Kenya/C5177/2020|EPI ISL 568752|B.1.5|Kenya|2020-05-09	0.0002438516	Africa
Africa|hCoV-19/Ghana/1651 S3/2020|EPI ISL 422387|A.11|Ghana|2020-03-25	Africa|hCoV-19/Kenya/C5177/2020|EPI ISL 568752|B.1.5|Kenya|2020-05-09	0.0003925623	Africa
Africa|hCoV-19/Ghana/1659 S14/2020|EPI ISL 422405|B.1.220|Ghana|2020-03-25	Africa|hCoV-19/Kenya/C5177/2020|EPI ISL 568752|B.1.5|Kenya|2020-05-09	0.0001063268	Africa
Africa|hCoV-19/Ghana/2230 S4/2020|EPI ISL 422390|B.40|Ghana|2020-03-25	Africa|hCoV-19/Kenya/C5177/2020|EPI ISL 568752|B.1.5|Kenya|2020-05-09	0.0003123431	Africa
Africa|hCoV-19/Ghana/2333 S5/2020|EPI ISL 422394|B.1.3|Ghana|2020-03-27	Africa|hCoV-19/Kenya/C5177/2020|EPI ISL 568752|B.1.5|Kenya|2020-05-09	0.0002095849	Africa
Africa|hCoV-19/Ghana/2573 S27/2020|EPI ISL 515082|A|Ghana|2020-03-29	Africa|hCoV-19/Kenya/C5177/2020|EPI ISL 568752|B.1.5|Kenya|2020-05-09	0.0004832244	Africa
Africa|hCoV-19/Ghana/2666 S32/2020|EPI ISL 515083|A|Ghana|2020-03-27	Africa|hCoV-19/Kenya/C5177/2020|EPI ISL 568752|B.1.5|Kenya|2020-05-09	0.0000347645	Africa
Africa|hCoV-19/Ghana/2709 S25/2020|EPI ISL 515084|B.1|Ghana|2020-03-28	Africa|hCoV-19/Kenya/C5177/2020|EPI ISL 568752|B.1.5|Kenya|2020-05-09	0.0002402631	Africa
Africa|hCoV-19/Ghana/2828 S6/2020|EPI ISL 422397|A.11|Ghana|2020-03-29	Africa|hCoV-19/Kenya/C5177/2020|EPI ISL 568752|B.1.5|Kenya|2020-05-09	0.0005216089	Africa
Africa|hCoV-19/Ghana/2852 S30/2020|EPI ISL 515085|B.6|Ghana|2020-03-28	Africa|hCoV-19/Kenya/C5177/2020|EPI ISL 568752|B.1.5|Kenya|2020-05-09	0.0001387421	Africa
Africa|hCoV-19/Ghana/2914 S8/2020|EPI ISL 422399|B.1.1|Ghana|2020-03-30	Africa|hCoV-19/Kenya/C5177/2020|EPI ISL 568752|B.1.5|Kenya|2020-05-09	0.0001767766	Africa
Africa|hCoV-19/Ghana/34927 S20/2020|EPI ISL 515086|A.11|Ghana|2020-05-23	Africa|hCoV-19/Kenya/C5177/2020|EPI ISL 568752|B.1.5|Kenya|2020-05-09	0.0003809846	Africa
Africa|hCoV-19/Ghana/34928 S21/2020|EPI ISL 515087|A.11|Ghana|2020-05-23	Africa|hCoV-19/Kenya/C5177/2020|EPI ISL 568752|B.1.5|Kenya|2020-05-09	0.0005213080	Africa
Africa|hCoV-19/Ghana/34980 S22/2020|EPI ISL 515088|B.1.1|Ghana|2020-05-23	Africa|hCoV-19/Kenya/C5177/2020|EPI ISL 568752|B.1.5|Kenya|2020-05-09	0.0001768912	Africa
Africa|hCoV-19/Ghana/34983 S40/2020|EPI ISL 515089|B.1.1|Ghana|2020-05-23	Africa|hCoV-19/Kenya/C5177/2020|EPI ISL 568752|B.1.5|Kenya|2020-05-09	0.0002438202	Africa
Africa|hCoV-19/Ghana/35012 S17/2020|EPI ISL 515090|B.1.1|Ghana|2020-05-23	Africa|hCoV-19/Kenya/C5177/2020|EPI ISL 568752|B.1.5|Kenya|2020-05-09	0.0002400417	Africa
Africa|hCoV-19/Ghana/35019 S18/2020|EPI ISL 515091|B.1.1|Ghana|2020-05-23	Africa|hCoV-19/Kenya/C5177/2020|EPI ISL 568752|B.1.5|Kenya|2020-05-09	0.0001403877	Africa
Africa|hCoV-19/Ghana/35183 S24/2020|EPI ISL 515092|A|Ghana|2020-05-24	Africa|hCoV-19/Kenya/C5177/2020|EPI ISL 568752|B.1.5|Kenya|2020-05-09	0.0000351753	Africa
Africa|hCoV-19/Ghana/35280 S41/2020|EPI ISL 515093|A|Ghana|2020-05-24	Africa|hCoV-19/Kenya/C5177/2020|EPI ISL 568752|B.1.5|Kenya|2020-05-09	0.0004219801	Africa
Africa|hCoV-19/Ghana/35394 S49/2020|EPI ISL 515094|B.1.1.307|Ghana|2020-05-24	Africa|hCoV-19/Kenya/C5177/2020|EPI ISL 568752|B.1.5|Kenya|2020-05-09	0.0001758789	Africa
Africa|hCoV-19/Ghana/35466 S19/2020|EPI ISL 515095|B.1.1|Ghana|2020-05-24	Africa|hCoV-19/Kenya/C5177/2020|EPI ISL 568752|B.1.5|Kenya|2020-05-09	0.0002089166	Africa
Africa|hCoV-19/Ghana/35563 S37/2020|EPI ISL 515096|A.11|Ghana|2020-05-24	Africa|hCoV-19/Kenya/C5177/2020|EPI ISL 568752|B.1.5|Kenya|2020-05-09	0.0005487439	Africa
Africa|hCoV-19/Ghana/36523 S23/2020|EPI ISL 515097|A|Ghana|2020-05-27	Africa|hCoV-19/Kenya/C5177/2020|EPI ISL 568752|B.1.5|Kenya|2020-05-09	0.0000697430	Africa
Africa|hCoV-19/Ghana/81216 S36/2020|EPI ISL 515098|A|Ghana|2020-05-20	Africa|hCoV-19/Kenya/C5177/2020|EPI ISL 568752|B.1.5|Kenya|2020-05-09	0.0005174169	Africa
Africa|hCoV-19/Ghana/81219 S34/2020|EPI ISL 515099|B.1.1|Ghana|2020-05-20	Africa|hCoV-19/Kenya/C5177/2020|EPI ISL 568752|B.1.5|Kenya|2020-05-09	0.0001393510	Africa
Africa|hCoV-19/Ghana/82879 S48/2020|EPI ISL 515100|B.1|Ghana|2020-05-20	Africa|hCoV-19/Kenya/C5177/2020|EPI ISL 568752|B.1.5|Kenya|2020-05-09	0.0002415681	Africa
Africa|hCoV-19/Ghana/83637 S29/2020|EPI ISL 515101|B.1.1|Ghana|2020-05-22	Africa|hCoV-19/Kenya/C5177/2020|EPI ISL 568752|B.1.5|Kenya|2020-05-09	0.0001722171	Africa
Africa|hCoV-19/Ghana/84049 S31/2020|EPI ISL 515102|B.1|Ghana|2020-05-25	Africa|hCoV-19/Kenya/C5177/2020|EPI ISL 568752|B.1.5|Kenya|2020-05-09	0.0002749602	Africa
Africa|hCoV-19/Ghana/84162 S45/2020|EPI ISL 515103|A|Ghana|2020-04-25	Africa|hCoV-19/Kenya/C5177/2020|EPI ISL 568752|B.1.5|Kenya|2020-05-09	0.0003864227	Africa
Africa|hCoV-19/Ghana/84182 S43/2020|EPI ISL 515104|B.1.1|Ghana|2020-05-25	Africa|hCoV-19/Kenya/C5177/2020|EPI ISL 568752|B.1.5|Kenya|2020-05-09	0.0003134840	Africa
Africa|hCoV-19/Ghana/84210 S44/2020|EPI ISL 515105|A|Ghana|2020-05-24	Africa|hCoV-19/Kenya/C5177/2020|EPI ISL 568752|B.1.5|Kenya|2020-05-09	0.0004505228	Africa
Africa|hCoV-19/Ghana/84218 S47/2020|EPI ISL 515106|A|Ghana|2020-05-25	Africa|hCoV-19/Kenya/C5177/2020|EPI ISL 568752|B.1.5|Kenya|2020-05-09	0.0005279808	Africa
Africa|hCoV-19/Ghana/84260 S28/2020|EPI ISL 515107|A|Ghana|2020-05-25	Africa|hCoV-19/Kenya/C5177/2020|EPI ISL 568752|B.1.5|Kenya|2020-05-09	0.0004149628	Africa
Africa|hCoV-19/Ghana/84279 S42/2020|EPI ISL 515108|B.1|Ghana|2020-05-25	Africa|hCoV-19/Kenya/C5177/2020|EPI ISL 568752|B.1.5|Kenya|2020-05-09	0.0002767959	Africa
Africa|hCoV-19/Ghana/84301 S35/2020|EPI ISL 515109|A.11|Ghana|2020-05-24	Africa|hCoV-19/Kenya/C5177/2020|EPI ISL 568752|B.1.5|Kenya|2020-05-09	0.0003901856	Africa
Africa|hCoV-19/Ghana/84430 S51/2020|EPI ISL 515110|B.1.1.307|Ghana|2020-05-25	Africa|hCoV-19/Kenya/C5177/2020|EPI ISL 568752|B.1.5|Kenya|2020-05-09	0.0001726188	Africa
Africa|hCoV-19/Ghana/84438 S50/2020|EPI ISL 515111|A|Ghana|2020-05-24	Africa|hCoV-19/Kenya/C5177/2020|EPI ISL 568752|B.1.5|Kenya|2020-05-09	0.0004133906	Africa
Africa|hCoV-19/Ghana/84484 S16/2020|EPI ISL 515112|B.1.1|Ghana|2020-05-25	Africa|hCoV-19/Kenya/C5177/2020|EPI ISL 568752|B.1.5|Kenya|2020-05-09	0.0002463275	Africa
Africa|hCoV-19/Ghana/KATH23/2020|EPI ISL 515181|A.11|Ghana|2020-03-22	Africa|hCoV-19/Kenya/C5177/2020|EPI ISL 568752|B.1.5|Kenya|2020-05-09	0.0003772485	Africa
Africa|hCoV-19/Ghana/TTH10/2020|EPI ISL 515182|A|Ghana|2020-03-27	Africa|hCoV-19/Kenya/C5177/2020|EPI ISL 568752|B.1.5|Kenya|2020-05-09	0.0003429108	Africa
Africa|hCoV-19/Ghana/TTH11/2020|EPI ISL 515183|A|Ghana|2020-03-27	Africa|hCoV-19/Kenya/C5177/2020|EPI ISL 568752|B.1.5|Kenya|2020-05-09	0.0003440667	Africa
Africa|hCoV-19/Ghana/TTH6/2020|EPI ISL 515248|A|Ghana|2020-03-27	Africa|hCoV-19/Kenya/C5177/2020|EPI ISL 568752|B.1.5|Kenya|2020-05-09	0.0003964609	Africa
Africa|hCoV-19/Kenya/C1092/2020|EPI ISL 457849|B.1.5|Kenya|2020-04-18	Africa|hCoV-19/Kenya/C5177/2020|EPI ISL 568752|B.1.5|Kenya|2020-05-09	0.0000706857	Africa
Africa|hCoV-19/Kenya/C1102/2020|EPI ISL 568708|B.1.5|Kenya|2020-04-19	Africa|hCoV-19/Kenya/C5177/2020|EPI ISL 568752|B.1.5|Kenya|2020-05-09	0.0001748498	Africa
Africa|hCoV-19/Kenya/C1162/2020|EPI ISL 457850|B.1.5|Kenya|2020-04-19	Africa|hCoV-19/Kenya/C5177/2020|EPI ISL 568752|B.1.5|Kenya|2020-05-09	0.0000349662	Africa
Africa|hCoV-19/Kenya/C1216/2020|EPI ISL 457854|B.1.5|Kenya|2020-04-19	Africa|hCoV-19/Kenya/C5177/2020|EPI ISL 568752|B.1.5|Kenya|2020-05-09	0.0000685675	Africa
Africa|hCoV-19/Kenya/C1292/2020|EPI ISL 457856|B|Kenya|2020-04-20	Africa|hCoV-19/Kenya/C5177/2020|EPI ISL 568752|B.1.5|Kenya|2020-05-09	0.0000692447	Africa
Africa|hCoV-19/Kenya/C1357/2020|EPI ISL 457858|B.1.5|Kenya|2020-04-20	Africa|hCoV-19/Kenya/C5177/2020|EPI ISL 568752|B.1.5|Kenya|2020-05-09	0.0000354835	Africa
Africa|hCoV-19/Kenya/C1422/2020|EPI ISL 457861|B.1|Kenya|2020-04-20	Africa|hCoV-19/Kenya/C5177/2020|EPI ISL 568752|B.1.5|Kenya|2020-05-09	0.0000712999	Africa
Africa|hCoV-19/Kenya/C1499/2020|EPI ISL 457863|B.1.5|Kenya|2020-04-20	Africa|hCoV-19/Kenya/C5177/2020|EPI ISL 568752|B.1.5|Kenya|2020-05-09	0.0000692384	Africa
Africa|hCoV-19/Kenya/C1646/2020|EPI ISL 457865|B.1.5|Kenya|2020-04-21	Africa|hCoV-19/Kenya/C5177/2020|EPI ISL 568752|B.1.5|Kenya|2020-05-09	0.0000359000	Africa
Africa|hCoV-19/Kenya/C1739/2020|EPI ISL 457866|B|Kenya|2020-04-22	Africa|hCoV-19/Kenya/C5177/2020|EPI ISL 568752|B.1.5|Kenya|2020-05-09	0.0000710913	Africa
Africa|hCoV-19/Kenya/C1751/2020|EPI ISL 457867|B.1.5|Kenya|2020-04-22	Africa|hCoV-19/Kenya/C5177/2020|EPI ISL 568752|B.1.5|Kenya|2020-05-09	0.0000342807	Africa
Africa|hCoV-19/Kenya/C21582/2020|EPI ISL 568872|B.1|Kenya|2020-06-22	Africa|hCoV-19/Kenya/C5177/2020|EPI ISL 568752|B.1.5|Kenya|2020-05-09	0.0003086197	Africa
Africa|hCoV-19/Kenya/C22/2020|EPI ISL 457845|B.1.5|Kenya|2020-03-17	Africa|hCoV-19/Kenya/C5177/2020|EPI ISL 568752|B.1.5|Kenya|2020-05-09	0.0000359039	Africa
Africa|hCoV-19/Kenya/C2439/2020|EPI ISL 457877|B.1.5|Kenya|2020-04-24	Africa|hCoV-19/Kenya/C5177/2020|EPI ISL 568752|B.1.5|Kenya|2020-05-09	0.0001028559	Africa
Africa|hCoV-19/Kenya/C2449/2020|EPI ISL 457878|B.1.5|Kenya|2020-04-24	Africa|hCoV-19/Kenya/C5177/2020|EPI ISL 568752|B.1.5|Kenya|2020-05-09	0.0001064362	Africa
Africa|hCoV-19/Kenya/C2469/2020|EPI ISL 457879|B.1.5|Kenya|2020-04-24	Africa|hCoV-19/Kenya/C5177/2020|EPI ISL 568752|B.1.5|Kenya|2020-05-09	0.0000344436	Africa
Africa|hCoV-19/Kenya/C253/2020|EPI ISL 457868|B.1|Kenya|2020-04-03	Africa|hCoV-19/Kenya/C5177/2020|EPI ISL 568752|B.1.5|Kenya|2020-05-09	0.0000685659	Africa
Africa|hCoV-19/Kenya/C256/2020|EPI ISL 568697|B.1.5|Kenya|2020-04-04	Africa|hCoV-19/Kenya/C5177/2020|EPI ISL 568752|B.1.5|Kenya|2020-05-09	0.0001047225	Africa
Africa|hCoV-19/Kenya/C2582/2020|EPI ISL 457883|B.1.5|Kenya|2020-04-25	Africa|hCoV-19/Kenya/C5177/2020|EPI ISL 568752|B.1.5|Kenya|2020-05-09	0.0001048371	Africa
Africa|hCoV-19/Kenya/C2685/2020|EPI ISL 457884|B.1.5|Kenya|2020-04-25	Africa|hCoV-19/Kenya/C5177/2020|EPI ISL 568752|B.1.5|Kenya|2020-05-09	0.0001030381	Africa
Africa|hCoV-19/Kenya/C2777/2020|EPI ISL 457887|B.1|Kenya|2020-04-26	Africa|hCoV-19/Kenya/C5177/2020|EPI ISL 568752|B.1.5|Kenya|2020-05-09	0.0000358987	Africa
Africa|hCoV-19/Kenya/C2826/2020|EPI ISL 457891|B.1.5|Kenya|2020-04-27	Africa|hCoV-19/Kenya/C5177/2020|EPI ISL 568752|B.1.5|Kenya|2020-05-09	0.0000342807	Africa
Africa|hCoV-19/Kenya/C2847/2020|EPI ISL 457892|B.1.5|Kenya|2020-04-27	Africa|hCoV-19/Kenya/C5177/2020|EPI ISL 568752|B.1.5|Kenya|2020-05-09	0.0000354873	Africa
Africa|hCoV-19/Kenya/C293/2020|EPI ISL 457871|A|Kenya|2020-04-04	Africa|hCoV-19/Kenya/C5177/2020|EPI ISL 568752|B.1.5|Kenya|2020-05-09	0.0003557913	Africa
Africa|hCoV-19/Kenya/C310/2020|EPI ISL 457874|B.4|Kenya|2020-04-04	Africa|hCoV-19/Kenya/C5177/2020|EPI ISL 568752|B.1.5|Kenya|2020-05-09	0.0005246293	Africa
Africa|hCoV-19/Kenya/C3129/2020|EPI ISL 457897|B.1.5|Kenya|2020-04-28	Africa|hCoV-19/Kenya/C5177/2020|EPI ISL 568752|B.1.5|Kenya|2020-05-09	0.0000689284	Africa
Africa|hCoV-19/Kenya/C314/2020|EPI ISL 457875|A|Kenya|2020-04-04	Africa|hCoV-19/Kenya/C5177/2020|EPI ISL 568752|B.1.5|Kenya|2020-05-09	0.0004115200	Africa
Africa|hCoV-19/Kenya/C316/2020|EPI ISL 457876|B.4|Kenya|2020-04-04	Africa|hCoV-19/Kenya/C5177/2020|EPI ISL 568752|B.1.5|Kenya|2020-05-09	0.0005295609	Africa
Africa|hCoV-19/Kenya/C3194/2020|EPI ISL 457901|B.1.5|Kenya|2020-04-28	Africa|hCoV-19/Kenya/C5177/2020|EPI ISL 568752|B.1.5|Kenya|2020-05-09	0.0001048344	Africa
Africa|hCoV-19/Kenya/C3205/2020|EPI ISL 457902|B.1.5|Kenya|2020-04-28	Africa|hCoV-19/Kenya/C5177/2020|EPI ISL 568752|B.1.5|Kenya|2020-05-09	0.0000346488	Africa
Africa|hCoV-19/Kenya/C3208/2020|EPI ISL 457903|B.1.5|Kenya|2020-04-28	Africa|hCoV-19/Kenya/C5177/2020|EPI ISL 568752|B.1.5|Kenya|2020-05-09	0.0000353931	Africa
Africa|hCoV-19/Kenya/C3381/2020|EPI ISL 568714|B.1.5|Kenya|2020-04-30	Africa|hCoV-19/Kenya/C5177/2020|EPI ISL 568752|B.1.5|Kenya|2020-05-09	0.0000685628	Africa
Africa|hCoV-19/Kenya/C3427/2020|EPI ISL 457906|B.1.5|Kenya|2020-04-29	Africa|hCoV-19/Kenya/C5177/2020|EPI ISL 568752|B.1.5|Kenya|2020-05-09	0.0001038020	Africa
Africa|hCoV-19/Kenya/C3457/2020|EPI ISL 568715|B.1|Kenya|2020-04-30	Africa|hCoV-19/Kenya/C5177/2020|EPI ISL 568752|B.1.5|Kenya|2020-05-09	0.0001398946	Africa
Africa|hCoV-19/Kenya/C3739/2020|EPI ISL 568717|B.1.5|Kenya|2020-05-04	Africa|hCoV-19/Kenya/C5177/2020|EPI ISL 568752|B.1.5|Kenya|2020-05-09	0.0000342807	Africa
Africa|hCoV-19/Kenya/C389/2020|EPI ISL 568698|B.1.5|Kenya|2020-04-07	Africa|hCoV-19/Kenya/C5177/2020|EPI ISL 568752|B.1.5|Kenya|2020-05-09	0.0000345877	Africa
Africa|hCoV-19/Kenya/C3980/2020|EPI ISL 568719|B.1|Kenya|2020-05-05	Africa|hCoV-19/Kenya/C5177/2020|EPI ISL 568752|B.1.5|Kenya|2020-05-09	0.0000685668	Africa
Africa|hCoV-19/Kenya/C4083/2020|EPI ISL 568721|B.1.5|Kenya|2020-05-05	Africa|hCoV-19/Kenya/C5177/2020|EPI ISL 568752|B.1.5|Kenya|2020-05-09	0.0001062150	Africa
Africa|hCoV-19/Kenya/C4195/2020|EPI ISL 568723|B.1.5|Kenya|2020-06-05	Africa|hCoV-19/Kenya/C5177/2020|EPI ISL 568752|B.1.5|Kenya|2020-05-09	0.0000342819	Africa
Africa|hCoV-19/Kenya/C4199/2020|EPI ISL 568724|B.1.5|Kenya|2020-05-06	Africa|hCoV-19/Kenya/C5177/2020|EPI ISL 568752|B.1.5|Kenya|2020-05-09	0.0001038944	Africa
Africa|hCoV-19/Kenya/C4214/2020|EPI ISL 568725|B.1|Kenya|2020-06-05	Africa|hCoV-19/Kenya/C5177/2020|EPI ISL 568752|B.1.5|Kenya|2020-05-09	0.0000685629	Africa
Africa|hCoV-19/Kenya/C4419/2020|EPI ISL 568727|B.1|Kenya|2020-05-07	Africa|hCoV-19/Kenya/C5177/2020|EPI ISL 568752|B.1.5|Kenya|2020-05-09	0.0001028489	Africa
Africa|hCoV-19/Kenya/C4420/2020|EPI ISL 568728|B.1.5|Kenya|2020-05-07	Africa|hCoV-19/Kenya/C5177/2020|EPI ISL 568752|B.1.5|Kenya|2020-05-09	0.0001048491	Africa
Africa|hCoV-19/Kenya/C4585/2020|EPI ISL 568730|B.1.5|Kenya|2020-05-08	Africa|hCoV-19/Kenya/C5177/2020|EPI ISL 568752|B.1.5|Kenya|2020-05-09	0.0000685658	Africa
Africa|hCoV-19/Kenya/C460/2020|EPI ISL 457910|B.1.5|Kenya|2020-04-08	Africa|hCoV-19/Kenya/C5177/2020|EPI ISL 568752|B.1.5|Kenya|2020-05-09	0.0000355352	Africa
Africa|hCoV-19/Kenya/C4691/2020|EPI ISL 568733|B.1.5|Kenya|2020-05-09	Africa|hCoV-19/Kenya/C5177/2020|EPI ISL 568752|B.1.5|Kenya|2020-05-09	0.0000344010	Africa
Africa|hCoV-19/Kenya/C4710/2020|EPI ISL 568735|B.1.5|Kenya|2020-05-08	Africa|hCoV-19/Kenya/C5177/2020|EPI ISL 568752|B.1.5|Kenya|2020-05-09	0.0001371422	Africa
Africa|hCoV-19/Kenya/C4717/2020|EPI ISL 568737|B.1.5|Kenya|2020-05-08	Africa|hCoV-19/Kenya/C5177/2020|EPI ISL 568752|B.1.5|Kenya|2020-05-09	0.0000716960	Africa
Africa|hCoV-19/Kenya/C4872/2020|EPI ISL 568741|B.1.5|Kenya|2020-05-08	Africa|hCoV-19/Kenya/C5177/2020|EPI ISL 568752|B.1.5|Kenya|2020-05-09	0.0000692159	Africa
Africa|hCoV-19/Kenya/C4895/2020|EPI ISL 568742|B.1.5|Kenya|2020-05-08	Africa|hCoV-19/Kenya/C5177/2020|EPI ISL 568752|B.1.5|Kenya|2020-05-09	0.0001371468	Africa
Africa|hCoV-19/Kenya/C5008/2020|EPI ISL 568744|B.1|Kenya|2020-05-08	Africa|hCoV-19/Kenya/C5177/2020|EPI ISL 568752|B.1.5|Kenya|2020-05-09	0.0000699265	Africa
Africa|hCoV-19/Kenya/C5011/2020|EPI ISL 568745|B.1.5|Kenya|2020-05-08	Africa|hCoV-19/Kenya/C5177/2020|EPI ISL 568752|B.1.5|Kenya|2020-05-09	0.0001038619	Africa
Africa|hCoV-19/Kenya/C5119/2020|EPI ISL 568750|B.1|Kenya|2020-05-09	Africa|hCoV-19/Kenya/C5177/2020|EPI ISL 568752|B.1.5|Kenya|2020-05-09	0.0000685706	Africa
Africa|hCoV-19/Algeria/G0638 2264/2020|EPI ISL 418241|B.1|Algeria|2020-03-02	Africa|hCoV-19/Kenya/C5178/2020|EPI ISL 568753|B.1.5|Kenya|2020-05-09	0.0002829391	Africa
Africa|hCoV-19/Algeria/G0640 2265/2020|EPI ISL 418242|B.1|Algeria|2020-03-08	Africa|hCoV-19/Kenya/C5178/2020|EPI ISL 568753|B.1.5|Kenya|2020-05-09	0.0001764701	Africa
Africa|hCoV-19/Algeria/G0860 2262/2020|EPI ISL 420037|B.1|Algeria|2020-03-02	Africa|hCoV-19/Kenya/C5178/2020|EPI ISL 568753|B.1.5|Kenya|2020-05-09	0.0001764700	Africa
Africa|hCoV-19/Benin/1022/2020|EPI ISL 476826|B.1|Benin|2020-03-25	Africa|hCoV-19/Kenya/C5178/2020|EPI ISL 568753|B.1.5|Kenya|2020-05-09	0.0001411865	Africa
Africa|hCoV-19/Benin/1092/2020|EPI ISL 476827|B.1|Benin|2020-03-27	Africa|hCoV-19/Kenya/C5178/2020|EPI ISL 568753|B.1.5|Kenya|2020-05-09	0.0002118627	Africa
Africa|hCoV-19/Benin/1408/2020|EPI ISL 476825|B.1.356|Benin|2020-04-04	Africa|hCoV-19/Kenya/C5178/2020|EPI ISL 568753|B.1.5|Kenya|2020-05-09	0.0001764825	Africa
Africa|hCoV-19/Benin/1409/2020|EPI ISL 476828|B.1|Benin|2020-04-06	Africa|hCoV-19/Kenya/C5178/2020|EPI ISL 568753|B.1.5|Kenya|2020-05-09	0.0002133745	Africa
Africa|hCoV-19/Benin/1950/2020|EPI ISL 476830|A|Benin|2020-04-15	Africa|hCoV-19/Kenya/C5178/2020|EPI ISL 568753|B.1.5|Kenya|2020-05-09	0.0003883987	Africa
Africa|hCoV-19/Benin/197/2020|EPI ISL 476822|B.1.178|Benin|2020-03-15	Africa|hCoV-19/Kenya/C5178/2020|EPI ISL 568753|B.1.5|Kenya|2020-05-09	0.0001412030	Africa
Africa|hCoV-19/Benin/2012/2020|EPI ISL 476831|A|Benin|2020-04-15	Africa|hCoV-19/Kenya/C5178/2020|EPI ISL 568753|B.1.5|Kenya|2020-05-09	0.0004236526	Africa
Africa|hCoV-19/Benin/260/2020|EPI ISL 476823|B.1.292|Benin|2020-03-17	Africa|hCoV-19/Kenya/C5178/2020|EPI ISL 568753|B.1.5|Kenya|2020-05-09	0.0002470911	Africa
Africa|hCoV-19/Benin/314/2020|EPI ISL 476834|B.1.5|Benin|2020-03-17	Africa|hCoV-19/Kenya/C5178/2020|EPI ISL 568753|B.1.5|Kenya|2020-05-09	0.0002485481	Africa
Africa|hCoV-19/Benin/461/2020|EPI ISL 476833|A|Benin|2020-03-17	Africa|hCoV-19/Kenya/C5178/2020|EPI ISL 568753|B.1.5|Kenya|2020-05-09	0.0003883220	Africa
Africa|hCoV-19/Benin/501/2020|EPI ISL 476824|B.1.356|Benin|2020-03-17	Africa|hCoV-19/Kenya/C5178/2020|EPI ISL 568753|B.1.5|Kenya|2020-05-09	0.0001764701	Africa
Africa|hCoV-19/Benin/843/2020|EPI ISL 476829|A|Benin|2020-03-19	Africa|hCoV-19/Kenya/C5178/2020|EPI ISL 568753|B.1.5|Kenya|2020-05-09	0.0003177496	Africa
Africa|hCoV-19/Botswana/BOT0455/2020|EPI ISL 560386|B.1|Botswana|2020-03-28	Africa|hCoV-19/Kenya/C5178/2020|EPI ISL 568753|B.1.5|Kenya|2020-05-09	0.0001058776	Africa
Africa|hCoV-19/Botswana/BOT2254/2020|EPI ISL 560390|B.1.1|Botswana|2020-04-08	Africa|hCoV-19/Kenya/C5178/2020|EPI ISL 568753|B.1.5|Kenya|2020-05-09	0.0001779928	Africa
Africa|hCoV-19/Botswana/BOT2283/2020|EPI ISL 560385|B.1|Botswana|2020-04-07	Africa|hCoV-19/Kenya/C5178/2020|EPI ISL 568753|B.1.5|Kenya|2020-05-09	0.0002135830	Africa
Africa|hCoV-19/Botswana/BOT2624/2020|EPI ISL 560387|B.1.1|Botswana|2020-04-05	Africa|hCoV-19/Kenya/C5178/2020|EPI ISL 568753|B.1.5|Kenya|2020-05-09	0.0001779991	Africa
Africa|hCoV-19/Botswana/BOT4161/2020|EPI ISL 560388|B.1.1.220|Botswana|2020-04-16	Africa|hCoV-19/Kenya/C5178/2020|EPI ISL 568753|B.1.5|Kenya|2020-05-09	0.0002492094	Africa
Africa|hCoV-19/DRC/04186/2020|EPI ISL 471411|A|Democratic Republic of the Congo|2020-04-25	Africa|hCoV-19/Kenya/C5178/2020|EPI ISL 568753|B.1.5|Kenya|2020-05-09	0.0003883222	Africa
Africa|hCoV-19/DRC/04188/2020|EPI ISL 471413|A|Democratic Republic of the Congo|2020-04-25	Africa|hCoV-19/Kenya/C5178/2020|EPI ISL 568753|B.1.5|Kenya|2020-05-09	0.0004692356	Africa
Africa|hCoV-19/DRC/10041/2020|EPI ISL 527543|B.1.1.275|Democratic Republic of the Congo|2020-05-22	Africa|hCoV-19/Kenya/C5178/2020|EPI ISL 568753|B.1.5|Kenya|2020-05-09	0.0002486452	Africa
Africa|hCoV-19/DRC/10057/2020|EPI ISL 527538|B.1.1.275|Democratic Republic of the Congo|2020-05-22	Africa|hCoV-19/Kenya/C5178/2020|EPI ISL 568753|B.1.5|Kenya|2020-05-09	0.0003636815	Africa
Africa|hCoV-19/DRC/10061/2020|EPI ISL 527521|B.1.1.275|Democratic Republic of the Congo|2020-05-22	Africa|hCoV-19/Kenya/C5178/2020|EPI ISL 568753|B.1.5|Kenya|2020-05-09	0.0002150810	Africa
Africa|hCoV-19/DRC/10070/2020|EPI ISL 527544|B.1.178|Democratic Republic of the Congo|2020-05-22	Africa|hCoV-19/Kenya/C5178/2020|EPI ISL 568753|B.1.5|Kenya|2020-05-09	0.0002482514	Africa
Africa|hCoV-19/DRC/10120/2020|EPI ISL 513624|B.1.1.275|Democratic Republic of the Congo|2020-05-22	Africa|hCoV-19/Kenya/C5178/2020|EPI ISL 568753|B.1.5|Kenya|2020-05-09	0.0002890381	Africa
Africa|hCoV-19/DRC/10127/2020|EPI ISL 513625|B.1.1.275|Democratic Republic of the Congo|2020-05-22	Africa|hCoV-19/Kenya/C5178/2020|EPI ISL 568753|B.1.5|Kenya|2020-05-09	0.0002877489	Africa
Africa|hCoV-19/DRC/10242/2020|EPI ISL 513626|B.1.84|Democratic Republic of the Congo|2020-05-22	Africa|hCoV-19/Kenya/C5178/2020|EPI ISL 568753|B.1.5|Kenya|2020-05-09	0.0001779374	Africa
Africa|hCoV-19/DRC/10251/2020|EPI ISL 513627|B.1.128|Democratic Republic of the Congo|2020-05-22	Africa|hCoV-19/Kenya/C5178/2020|EPI ISL 568753|B.1.5|Kenya|2020-05-09	0.0003204289	Africa
Africa|hCoV-19/DRC/10324/2020|EPI ISL 527545|B.1.214|Democratic Republic of the Congo|2020-05-22	Africa|hCoV-19/Kenya/C5178/2020|EPI ISL 568753|B.1.5|Kenya|2020-05-09	0.0002485862	Africa
Africa|hCoV-19/DRC/10346/2020|EPI ISL 527546|B.1.214|Democratic Republic of the Congo|2020-05-22	Africa|hCoV-19/Kenya/C5178/2020|EPI ISL 568753|B.1.5|Kenya|2020-05-09	0.0002512528	Africa
Africa|hCoV-19/DRC/10364/2020|EPI ISL 527498|B.1|Democratic Republic of the Congo|2020-05-22	Africa|hCoV-19/Kenya/C5178/2020|EPI ISL 568753|B.1.5|Kenya|2020-05-09	0.0001066816	Africa
Africa|hCoV-19/DRC/10371/2020|EPI ISL 527489|B.1.178|Democratic Republic of the Congo|2020-05-22	Africa|hCoV-19/Kenya/C5178/2020|EPI ISL 568753|B.1.5|Kenya|2020-05-09	0.0002842283	Africa
Africa|hCoV-19/DRC/10373/2020|EPI ISL 527495|B.1.159|Democratic Republic of the Congo|2020-05-22	Africa|hCoV-19/Kenya/C5178/2020|EPI ISL 568753|B.1.5|Kenya|2020-05-09	0.0002489449	Africa
Africa|hCoV-19/DRC/10374/2020|EPI ISL 527539|B.1.84|Democratic Republic of the Congo|2020-05-22	Africa|hCoV-19/Kenya/C5178/2020|EPI ISL 568753|B.1.5|Kenya|2020-05-09	0.0003975638	Africa
Africa|hCoV-19/DRC/10375/2020|EPI ISL 527499|B.1.84|Democratic Republic of the Congo|2020-05-22	Africa|hCoV-19/Kenya/C5178/2020|EPI ISL 568753|B.1.5|Kenya|2020-05-09	0.0003207569	Africa
Africa|hCoV-19/DRC/10399/2020|EPI ISL 527491|B.1.214|Democratic Republic of the Congo|2020-05-22	Africa|hCoV-19/Kenya/C5178/2020|EPI ISL 568753|B.1.5|Kenya|2020-05-09	0.0002486227	Africa
Africa|hCoV-19/DRC/10502/2020|EPI ISL 527547|B.1.5|Democratic Republic of the Congo|2020-05-20	Africa|hCoV-19/Kenya/C5178/2020|EPI ISL 568753|B.1.5|Kenya|2020-05-09	0.0000709558	Africa
Africa|hCoV-19/DRC/10506/2020|EPI ISL 527524|B.1.5|Democratic Republic of the Congo|2020-05-18	Africa|hCoV-19/Kenya/C5178/2020|EPI ISL 568753|B.1.5|Kenya|2020-05-09	0.0000719850	Africa
Africa|hCoV-19/DRC/10507/2020|EPI ISL 527492|B.1.5|Democratic Republic of the Congo|2020-05-18	Africa|hCoV-19/Kenya/C5178/2020|EPI ISL 568753|B.1.5|Kenya|2020-05-09	0.0001066037	Africa
Africa|hCoV-19/DRC/10508/2020|EPI ISL 527494|B.1.5|Democratic Republic of the Congo|2020-05-20	Africa|hCoV-19/Kenya/C5178/2020|EPI ISL 568753|B.1.5|Kenya|2020-05-09	0.0001059936	Africa
Africa|hCoV-19/DRC/10532/2020|EPI ISL 527532|B.1.5|Democratic Republic of the Congo|2020-05-20	Africa|hCoV-19/Kenya/C5178/2020|EPI ISL 568753|B.1.5|Kenya|2020-05-09	0.0000720914	Africa
Africa|hCoV-19/DRC/10533/2020|EPI ISL 527548|B.1.5|Democratic Republic of the Congo|2020-05-20	Africa|hCoV-19/Kenya/C5178/2020|EPI ISL 568753|B.1.5|Kenya|2020-05-09	0.0001064362	Africa
Africa|hCoV-19/DRC/10621/2020|EPI ISL 527526|B.1.214|Democratic Republic of the Congo|2020-05-23	Africa|hCoV-19/Kenya/C5178/2020|EPI ISL 568753|B.1.5|Kenya|2020-05-09	0.0002158159	Africa
Africa|hCoV-19/DRC/10640/2020|EPI ISL 527541|B.1|Democratic Republic of the Congo|2020-05-22	Africa|hCoV-19/Kenya/C5178/2020|EPI ISL 568753|B.1.5|Kenya|2020-05-09	0.0004004464	Africa
Africa|hCoV-19/DRC/10644/2020|EPI ISL 527549|B.1|Democratic Republic of the Congo|2020-05-22	Africa|hCoV-19/Kenya/C5178/2020|EPI ISL 568753|B.1.5|Kenya|2020-05-09	0.0003903864	Africa
Africa|hCoV-19/DRC/10728/2020|EPI ISL 513628|B.1.5|Democratic Republic of the Congo|2020-05-23	Africa|hCoV-19/Kenya/C5178/2020|EPI ISL 568753|B.1.5|Kenya|2020-05-09	0.0001085382	Africa
Africa|hCoV-19/DRC/10731/2020|EPI ISL 513629|B.1.1.1|Democratic Republic of the Congo|2020-05-23	Africa|hCoV-19/Kenya/C5178/2020|EPI ISL 568753|B.1.5|Kenya|2020-05-09	0.0003637890	Africa
Africa|hCoV-19/DRC/10733/2020|EPI ISL 513630|B.1|Democratic Republic of the Congo|2020-05-23	Africa|hCoV-19/Kenya/C5178/2020|EPI ISL 568753|B.1.5|Kenya|2020-05-09	0.0002484007	Africa
Africa|hCoV-19/DRC/108/2020|EPI ISL 417948|B.1.128|Democratic Republic of the Congo|2020-03-19	Africa|hCoV-19/Kenya/C5178/2020|EPI ISL 568753|B.1.5|Kenya|2020-05-09	0.0002120537	Africa
Africa|hCoV-19/DRC/10885/2020|EPI ISL 513631|B.1.84|Democratic Republic of the Congo|2020-05-23	Africa|hCoV-19/Kenya/C5178/2020|EPI ISL 568753|B.1.5|Kenya|2020-05-09	0.0002145214	Africa
Africa|hCoV-19/DRC/10902/2020|EPI ISL 527490|B.1.178|Democratic Republic of the Congo|2020-05-23	Africa|hCoV-19/Kenya/C5178/2020|EPI ISL 568753|B.1.5|Kenya|2020-05-09	0.0002130011	Africa
Africa|hCoV-19/DRC/10913/2020|EPI ISL 527507|B.1.84|Democratic Republic of the Congo|2020-05-24	Africa|hCoV-19/Kenya/C5178/2020|EPI ISL 568753|B.1.5|Kenya|2020-05-09	0.0003197525	Africa
Africa|hCoV-19/DRC/11005/2020|EPI ISL 527550|B.1.159|Democratic Republic of the Congo|2020-05-24	Africa|hCoV-19/Kenya/C5178/2020|EPI ISL 568753|B.1.5|Kenya|2020-05-09	0.0003550104	Africa
Africa|hCoV-19/DRC/11008/2020|EPI ISL 527503|B.1.159|Democratic Republic of the Congo|2020-05-24	Africa|hCoV-19/Kenya/C5178/2020|EPI ISL 568753|B.1.5|Kenya|2020-05-09	0.0002866512	Africa
Africa|hCoV-19/DRC/11022/2020|EPI ISL 527551|B.1.214|Democratic Republic of the Congo|2020-05-24	Africa|hCoV-19/Kenya/C5178/2020|EPI ISL 568753|B.1.5|Kenya|2020-05-09	0.0003196235	Africa
Africa|hCoV-19/DRC/11024/2020|EPI ISL 527552|B.1.149|Democratic Republic of the Congo|2020-05-24	Africa|hCoV-19/Kenya/C5178/2020|EPI ISL 568753|B.1.5|Kenya|2020-05-09	0.0003583054	Africa
Africa|hCoV-19/DRC/11026/2020|EPI ISL 527553|B.1.149|Democratic Republic of the Congo|2020-05-24	Africa|hCoV-19/Kenya/C5178/2020|EPI ISL 568753|B.1.5|Kenya|2020-05-09	0.0002129782	Africa
Africa|hCoV-19/DRC/11031/2020|EPI ISL 527554|B.1.214|Democratic Republic of the Congo|2020-05-24	Africa|hCoV-19/Kenya/C5178/2020|EPI ISL 568753|B.1.5|Kenya|2020-05-09	0.0002486717	Africa
Africa|hCoV-19/DRC/11041/2020|EPI ISL 527555|B.1|Democratic Republic of the Congo|2020-05-24	Africa|hCoV-19/Kenya/C5178/2020|EPI ISL 568753|B.1.5|Kenya|2020-05-09	0.0002130594	Africa
Africa|hCoV-19/DRC/11057/2020|EPI ISL 527528|B.1.5|Democratic Republic of the Congo|2020-05-24	Africa|hCoV-19/Kenya/C5178/2020|EPI ISL 568753|B.1.5|Kenya|2020-05-09	0.0001439450	Africa
Africa|hCoV-19/DRC/11078/2020|EPI ISL 527514|B.1|Democratic Republic of the Congo|2020-05-24	Africa|hCoV-19/Kenya/C5178/2020|EPI ISL 568753|B.1.5|Kenya|2020-05-09	0.0002496857	Africa
Africa|hCoV-19/DRC/11079/2020|EPI ISL 527500|B.1.214|Democratic Republic of the Congo|2020-05-24	Africa|hCoV-19/Kenya/C5178/2020|EPI ISL 568753|B.1.5|Kenya|2020-05-09	0.0001785392	Africa
Africa|hCoV-19/DRC/11093/2020|EPI ISL 527527|B.1.5|Democratic Republic of the Congo|2020-05-24	Africa|hCoV-19/Kenya/C5178/2020|EPI ISL 568753|B.1.5|Kenya|2020-05-09	0.0001444207	Africa
Africa|hCoV-19/DRC/11096/2020|EPI ISL 527522|B.1|Democratic Republic of the Congo|2020-05-24	Africa|hCoV-19/Kenya/C5178/2020|EPI ISL 568753|B.1.5|Kenya|2020-05-09	0.0002152782	Africa
Africa|hCoV-19/DRC/11114/2020|EPI ISL 527534|B.1.214|Democratic Republic of the Congo|2020-05-25	Africa|hCoV-19/Kenya/C5178/2020|EPI ISL 568753|B.1.5|Kenya|2020-05-09	0.0002886836	Africa
Africa|hCoV-19/DRC/11123/2020|EPI ISL 527496|B.1.84|Democratic Republic of the Congo|2020-05-24	Africa|hCoV-19/Kenya/C5178/2020|EPI ISL 568753|B.1.5|Kenya|2020-05-09	0.0002134744	Africa
Africa|hCoV-19/DRC/11134/2020|EPI ISL 527518|B.1.5|Democratic Republic of the Congo|2020-05-24	Africa|hCoV-19/Kenya/C5178/2020|EPI ISL 568753|B.1.5|Kenya|2020-05-09	0.0001072666	Africa
Africa|hCoV-19/DRC/11143/2020|EPI ISL 527556|B.1|Democratic Republic of the Congo|2020-05-24	Africa|hCoV-19/Kenya/C5178/2020|EPI ISL 568753|B.1.5|Kenya|2020-05-09	0.0003550556	Africa
Africa|hCoV-19/DRC/11145/2020|EPI ISL 527501|B.1.214|Democratic Republic of the Congo|2020-05-24	Africa|hCoV-19/Kenya/C5178/2020|EPI ISL 568753|B.1.5|Kenya|2020-05-09	0.0003206492	Africa
Africa|hCoV-19/DRC/11148/2020|EPI ISL 527525|B.1.178|Democratic Republic of the Congo|2020-05-24	Africa|hCoV-19/Kenya/C5178/2020|EPI ISL 568753|B.1.5|Kenya|2020-05-09	0.0003246582	Africa
Africa|hCoV-19/DRC/11157/2020|EPI ISL 527530|B.1|Democratic Republic of the Congo|2020-05-25	Africa|hCoV-19/Kenya/C5178/2020|EPI ISL 568753|B.1.5|Kenya|2020-05-09	0.0002870663	Africa
Africa|hCoV-19/DRC/11187/2020|EPI ISL 527523|B.1.1.275|Democratic Republic of the Congo|2020-05-23	Africa|hCoV-19/Kenya/C5178/2020|EPI ISL 568753|B.1.5|Kenya|2020-05-09	0.0003232212	Africa
Africa|hCoV-19/DRC/11191/2020|EPI ISL 527506|B.1.1.275|Democratic Republic of the Congo|2020-05-23	Africa|hCoV-19/Kenya/C5178/2020|EPI ISL 568753|B.1.5|Kenya|2020-05-09	0.0002126268	Africa
Africa|hCoV-19/DRC/11252/2020|EPI ISL 527557|B.1.1.275|Democratic Republic of the Congo|2020-05-21	Africa|hCoV-19/Kenya/C5178/2020|EPI ISL 568753|B.1.5|Kenya|2020-05-09	0.0003904245	Africa
Africa|hCoV-19/DRC/11260/2020|EPI ISL 527558|B.1.1.275|Democratic Republic of the Congo|2020-05-23	Africa|hCoV-19/Kenya/C5178/2020|EPI ISL 568753|B.1.5|Kenya|2020-05-09	0.0002484575	Africa
Africa|hCoV-19/DRC/1131/2020|EPI ISL 429255|B.1.5|Democratic Republic of the Congo|2020-04-05	Africa|hCoV-19/Kenya/C5178/2020|EPI ISL 568753|B.1.5|Kenya|2020-05-09	0.0001058776	Africa
Africa|hCoV-19/DRC/11310/2020|EPI ISL 527529|B.1.149|Democratic Republic of the Congo|2020-05-25	Africa|hCoV-19/Kenya/C5178/2020|EPI ISL 568753|B.1.5|Kenya|2020-05-09	0.0002160817	Africa
Africa|hCoV-19/DRC/11318/2020|EPI ISL 527559|B.1.149|Democratic Republic of the Congo|2020-05-25	Africa|hCoV-19/Kenya/C5178/2020|EPI ISL 568753|B.1.5|Kenya|2020-05-09	0.0002117808	Africa
Africa|hCoV-19/DRC/11326/2020|EPI ISL 527508|B.1|Democratic Republic of the Congo|2020-05-25	Africa|hCoV-19/Kenya/C5178/2020|EPI ISL 568753|B.1.5|Kenya|2020-05-09	0.0002130691	Africa
Africa|hCoV-19/DRC/11334/2020|EPI ISL 527504|B.1.178|Democratic Republic of the Congo|2020-05-25	Africa|hCoV-19/Kenya/C5178/2020|EPI ISL 568753|B.1.5|Kenya|2020-05-09	0.0002130055	Africa
Africa|hCoV-19/DRC/11337/2020|EPI ISL 527510|B.1.84|Democratic Republic of the Congo|2020-05-25	Africa|hCoV-19/Kenya/C5178/2020|EPI ISL 568753|B.1.5|Kenya|2020-05-09	0.0002844950	Africa
Africa|hCoV-19/DRC/11341/2020|EPI ISL 527509|B.1.1.275|Democratic Republic of the Congo|2020-05-25	Africa|hCoV-19/Kenya/C5178/2020|EPI ISL 568753|B.1.5|Kenya|2020-05-09	0.0003197342	Africa
Africa|hCoV-19/DRC/11348/2020|EPI ISL 527560|B.1.149|Democratic Republic of the Congo|2020-05-25	Africa|hCoV-19/Kenya/C5178/2020|EPI ISL 568753|B.1.5|Kenya|2020-05-09	0.0002119831	Africa
Africa|hCoV-19/DRC/11369/2020|EPI ISL 527537|B.1.214|Democratic Republic of the Congo|2020-05-25	Africa|hCoV-19/Kenya/C5178/2020|EPI ISL 568753|B.1.5|Kenya|2020-05-09	0.0002534084	Africa
Africa|hCoV-19/DRC/11376/2020|EPI ISL 527513|B.1.214|Democratic Republic of the Congo|2020-05-25	Africa|hCoV-19/Kenya/C5178/2020|EPI ISL 568753|B.1.5|Kenya|2020-05-09	0.0002854592	Africa
Africa|hCoV-19/DRC/11411/2020|EPI ISL 527561|B.1.5|Democratic Republic of the Congo|2020-05-25	Africa|hCoV-19/Kenya/C5178/2020|EPI ISL 568753|B.1.5|Kenya|2020-05-09	0.0001774134	Africa
Africa|hCoV-19/DRC/11450/2020|EPI ISL 527516|B.1.5|Democratic Republic of the Congo|2020-05-25	Africa|hCoV-19/Kenya/C5178/2020|EPI ISL 568753|B.1.5|Kenya|2020-05-09	0.0001082568	Africa
Africa|hCoV-19/DRC/11458/2020|EPI ISL 527497|B.1.5|Democratic Republic of the Congo|2020-05-25	Africa|hCoV-19/Kenya/C5178/2020|EPI ISL 568753|B.1.5|Kenya|2020-05-09	0.0002508227	Africa
Africa|hCoV-19/DRC/11460/2020|EPI ISL 527562|B.1.214|Democratic Republic of the Congo|2020-05-25	Africa|hCoV-19/Kenya/C5178/2020|EPI ISL 568753|B.1.5|Kenya|2020-05-09	0.0003948214	Africa
Africa|hCoV-19/DRC/11472/2020|EPI ISL 527502|B.1.214|Democratic Republic of the Congo|2020-05-25	Africa|hCoV-19/Kenya/C5178/2020|EPI ISL 568753|B.1.5|Kenya|2020-05-09	0.0003213083	Africa
Africa|hCoV-19/DRC/11477/2020|EPI ISL 527563|B.1.84|Democratic Republic of the Congo|2020-05-25	Africa|hCoV-19/Kenya/C5178/2020|EPI ISL 568753|B.1.5|Kenya|2020-05-09	0.0001417905	Africa
Africa|hCoV-19/DRC/11486/2020|EPI ISL 527564|B.1.214|Democratic Republic of the Congo|2020-05-25	Africa|hCoV-19/Kenya/C5178/2020|EPI ISL 568753|B.1.5|Kenya|2020-05-09	0.0003195042	Africa
Africa|hCoV-19/DRC/11487/2020|EPI ISL 527505|B.1|Democratic Republic of the Congo|2020-05-25	Africa|hCoV-19/Kenya/C5178/2020|EPI ISL 568753|B.1.5|Kenya|2020-05-09	0.0002510572	Africa
Africa|hCoV-19/DRC/11507/2020|EPI ISL 527512|B.1|Democratic Republic of the Congo|2020-05-25	Africa|hCoV-19/Kenya/C5178/2020|EPI ISL 568753|B.1.5|Kenya|2020-05-09	0.0002847941	Africa
Africa|hCoV-19/DRC/1151/2020|EPI ISL 447596|B.38|Democratic Republic of the Congo|2020-04-05	Africa|hCoV-19/Kenya/C5178/2020|EPI ISL 568753|B.1.5|Kenya|2020-05-09	0.0004599286	Africa
Africa|hCoV-19/DRC/11511/2020|EPI ISL 527511|B.1.214|Democratic Republic of the Congo|2020-05-25	Africa|hCoV-19/Kenya/C5178/2020|EPI ISL 568753|B.1.5|Kenya|2020-05-09	0.0003202266	Africa
Africa|hCoV-19/DRC/11572/2020|EPI ISL 527565|B.1.214|Democratic Republic of the Congo|2020-05-25	Africa|hCoV-19/Kenya/C5178/2020|EPI ISL 568753|B.1.5|Kenya|2020-05-09	0.0002127474	Africa
Africa|hCoV-19/DRC/11576/2020|EPI ISL 527517|B.1|Democratic Republic of the Congo|2020-05-25	Africa|hCoV-19/Kenya/C5178/2020|EPI ISL 568753|B.1.5|Kenya|2020-05-09	0.0001788341	Africa
Africa|hCoV-19/DRC/11583/2020|EPI ISL 527542|B.1|Democratic Republic of the Congo|2020-05-25	Africa|hCoV-19/Kenya/C5178/2020|EPI ISL 568753|B.1.5|Kenya|2020-05-09	0.0002552593	Africa
Africa|hCoV-19/DRC/11616/2020|EPI ISL 527519|B.1|Democratic Republic of the Congo|2020-05-25	Africa|hCoV-19/Kenya/C5178/2020|EPI ISL 568753|B.1.5|Kenya|2020-05-09	0.0002142407	Africa
Africa|hCoV-19/DRC/11623/2020|EPI ISL 527566|B.1.5|Democratic Republic of the Congo|2020-05-25	Africa|hCoV-19/Kenya/C5178/2020|EPI ISL 568753|B.1.5|Kenya|2020-05-09	0.0001420362	Africa
Africa|hCoV-19/DRC/11624/2020|EPI ISL 527567|B.1.149|Democratic Republic of the Congo|2020-05-25	Africa|hCoV-19/Kenya/C5178/2020|EPI ISL 568753|B.1.5|Kenya|2020-05-09	0.0002129816	Africa
Africa|hCoV-19/DRC/11631/2020|EPI ISL 527568|B.1.149|Democratic Republic of the Congo|2020-05-25	Africa|hCoV-19/Kenya/C5178/2020|EPI ISL 568753|B.1.5|Kenya|2020-05-09	0.0002130648	Africa
Africa|hCoV-19/DRC/11632/2020|EPI ISL 527493|B.1|Democratic Republic of the Congo|2020-05-25	Africa|hCoV-19/Kenya/C5178/2020|EPI ISL 568753|B.1.5|Kenya|2020-05-09	0.0002487451	Africa
Africa|hCoV-19/DRC/11635/2020|EPI ISL 527540|B.1.214|Democratic Republic of the Congo|2020-05-25	Africa|hCoV-19/Kenya/C5178/2020|EPI ISL 568753|B.1.5|Kenya|2020-05-09	0.0002538538	Africa
Africa|hCoV-19/DRC/11640/2020|EPI ISL 527535|B.1.178|Democratic Republic of the Congo|2020-05-25	Africa|hCoV-19/Kenya/C5178/2020|EPI ISL 568753|B.1.5|Kenya|2020-05-09	0.0003236455	Africa
Africa|hCoV-19/DRC/11643/2020|EPI ISL 527520|B.1.5|Democratic Republic of the Congo|2020-05-25	Africa|hCoV-19/Kenya/C5178/2020|EPI ISL 568753|B.1.5|Kenya|2020-05-09	0.0001788860	Africa
Africa|hCoV-19/DRC/11648/2020|EPI ISL 527569|B.1.6|Democratic Republic of the Congo|2020-05-25	Africa|hCoV-19/Kenya/C5178/2020|EPI ISL 568753|B.1.5|Kenya|2020-05-09	0.0002475612	Africa
Africa|hCoV-19/DRC/11652/2020|EPI ISL 527570|B.1.149|Democratic Republic of the Congo|2020-05-25	Africa|hCoV-19/Kenya/C5178/2020|EPI ISL 568753|B.1.5|Kenya|2020-05-09	0.0002129053	Africa
Africa|hCoV-19/DRC/11653/2020|EPI ISL 527533|B.1.84|Democratic Republic of the Congo|2020-05-25	Africa|hCoV-19/Kenya/C5178/2020|EPI ISL 568753|B.1.5|Kenya|2020-05-09	0.0001800581	Africa
Africa|hCoV-19/DRC/11676/2020|EPI ISL 527531|B.1|Democratic Republic of the Congo|2020-05-26	Africa|hCoV-19/Kenya/C5178/2020|EPI ISL 568753|B.1.5|Kenya|2020-05-09	0.0003618078	Africa
Africa|hCoV-19/DRC/11677/2020|EPI ISL 527515|B.1.214|Democratic Republic of the Congo|2020-05-26	Africa|hCoV-19/Kenya/C5178/2020|EPI ISL 568753|B.1.5|Kenya|2020-05-09	0.0003216115	Africa
Africa|hCoV-19/DRC/11732/2020|EPI ISL 527536|B.1.214|Democratic Republic of the Congo|2020-05-26	Africa|hCoV-19/Kenya/C5178/2020|EPI ISL 568753|B.1.5|Kenya|2020-05-09	0.0001801144	Africa
Africa|hCoV-19/DRC/11733/2020|EPI ISL 527571|B.1.149|Democratic Republic of the Congo|2020-05-26	Africa|hCoV-19/Kenya/C5178/2020|EPI ISL 568753|B.1.5|Kenya|2020-05-09	0.0002117688	Africa
Africa|hCoV-19/DRC/11806/2020|EPI ISL 527572|B.1.214|Democratic Republic of the Congo|2020-05-26	Africa|hCoV-19/Kenya/C5178/2020|EPI ISL 568753|B.1.5|Kenya|2020-05-09	0.0002838868	Africa
Africa|hCoV-19/DRC/1234/2020|EPI ISL 429258|B.1.5|Democratic Republic of the Congo|2020-04-06	Africa|hCoV-19/Kenya/C5178/2020|EPI ISL 568753|B.1.5|Kenya|2020-05-09	0.0001106405	Africa
Africa|hCoV-19/DRC/1249/2020|EPI ISL 429259|B.1.5|Democratic Republic of the Congo|2020-04-06	Africa|hCoV-19/Kenya/C5178/2020|EPI ISL 568753|B.1.5|Kenya|2020-05-09	0.0001063579	Africa
Africa|hCoV-19/DRC/1319/2020|EPI ISL 431011|B.1.128|Democratic Republic of the Congo|2020-04-07	Africa|hCoV-19/Kenya/C5178/2020|EPI ISL 568753|B.1.5|Kenya|2020-05-09	0.0002124861	Africa
Africa|hCoV-19/DRC/1324/2020|EPI ISL 435033|B.1.128|Democratic Republic of the Congo|2020-04-07	Africa|hCoV-19/Kenya/C5178/2020|EPI ISL 568753|B.1.5|Kenya|2020-05-09	0.0002120883	Africa
Africa|hCoV-19/DRC/1326/2020|EPI ISL 435116|B.1|Democratic Republic of the Congo|2020-04-07	Africa|hCoV-19/Kenya/C5178/2020|EPI ISL 568753|B.1.5|Kenya|2020-05-09	0.0001786127	Africa
Africa|hCoV-19/DRC/1375/2020|EPI ISL 435117|B.1.1.1|Democratic Republic of the Congo|2020-04-07	Africa|hCoV-19/Kenya/C5178/2020|EPI ISL 568753|B.1.5|Kenya|2020-05-09	0.0003561330	Africa
Africa|hCoV-19/DRC/1376/2020|EPI ISL 431012|B.1.1.1|Democratic Republic of the Congo|2020-04-07	Africa|hCoV-19/Kenya/C5178/2020|EPI ISL 568753|B.1.5|Kenya|2020-05-09	0.0003177111	Africa
Africa|hCoV-19/DRC/1377/2020|EPI ISL 434678|B.1.1.1|Democratic Republic of the Congo|2020-04-07	Africa|hCoV-19/Kenya/C5178/2020|EPI ISL 568753|B.1.5|Kenya|2020-05-09	0.0002825506	Africa
Africa|hCoV-19/DRC/1378/2020|EPI ISL 435118|B.1.1.1|Democratic Republic of the Congo|2020-04-07	Africa|hCoV-19/Kenya/C5178/2020|EPI ISL 568753|B.1.5|Kenya|2020-05-09	0.0003195883	Africa
Africa|hCoV-19/DRC/1382/2020|EPI ISL 435113|B.1.1.1|Democratic Republic of the Congo|2020-04-07	Africa|hCoV-19/Kenya/C5178/2020|EPI ISL 568753|B.1.5|Kenya|2020-05-09	0.0003229313	Africa
Africa|hCoV-19/DRC/1397/2020|EPI ISL 434679|B.1.1.1|Democratic Republic of the Congo|2020-04-07	Africa|hCoV-19/Kenya/C5178/2020|EPI ISL 568753|B.1.5|Kenya|2020-05-09	0.0003177673	Africa
Africa|hCoV-19/DRC/1398/2020|EPI ISL 435114|B.1.1.1|Democratic Republic of the Congo|2020-04-07	Africa|hCoV-19/Kenya/C5178/2020|EPI ISL 568753|B.1.5|Kenya|2020-05-09	0.0002823912	Africa
Africa|hCoV-19/DRC/1422/2020|EPI ISL 434680|B.1.149|Democratic Republic of the Congo|2020-04-08	Africa|hCoV-19/Kenya/C5178/2020|EPI ISL 568753|B.1.5|Kenya|2020-05-09	0.0002134147	Africa
Africa|hCoV-19/DRC/1423/2020|EPI ISL 434710|B.1.149|Democratic Republic of the Congo|2020-04-08	Africa|hCoV-19/Kenya/C5178/2020|EPI ISL 568753|B.1.5|Kenya|2020-05-09	0.0001764781	Africa
Africa|hCoV-19/DRC/1486/2020|EPI ISL 434711|B.1|Democratic Republic of the Congo|2020-04-08	Africa|hCoV-19/Kenya/C5178/2020|EPI ISL 568753|B.1.5|Kenya|2020-05-09	0.0001440968	Africa
Africa|hCoV-19/DRC/1516/2020|EPI ISL 435032|B.1.5|Democratic Republic of the Congo|2020-04-09	Africa|hCoV-19/Kenya/C5178/2020|EPI ISL 568753|B.1.5|Kenya|2020-05-09	0.0001058776	Africa
Africa|hCoV-19/DRC/1565/2020|EPI ISL 434681|B.1|Democratic Republic of the Congo|2020-04-09	Africa|hCoV-19/Kenya/C5178/2020|EPI ISL 568753|B.1.5|Kenya|2020-05-09	0.0001415392	Africa
Africa|hCoV-19/DRC/158/2020|EPI ISL 417950|B.40|Democratic Republic of the Congo|2020-03-20	Africa|hCoV-19/Kenya/C5178/2020|EPI ISL 568753|B.1.5|Kenya|2020-05-09	0.0004236701	Africa
Africa|hCoV-19/DRC/1715/2020|EPI ISL 435156|B.1.84|Democratic Republic of the Congo|2020-04-10	Africa|hCoV-19/Kenya/C5178/2020|EPI ISL 568753|B.1.5|Kenya|2020-05-09	0.0001768265	Africa
Africa|hCoV-19/DRC/1767/2020|EPI ISL 435157|B.1.5|Democratic Republic of the Congo|2020-04-10	Africa|hCoV-19/Kenya/C5178/2020|EPI ISL 568753|B.1.5|Kenya|2020-05-09	0.0001087149	Africa
Africa|hCoV-19/DRC/1779/2020|EPI ISL 435158|C.14|Democratic Republic of the Congo|2020-04-10	Africa|hCoV-19/Kenya/C5178/2020|EPI ISL 568753|B.1.5|Kenya|2020-05-09	0.0003951959	Africa
Africa|hCoV-19/DRC/191/2020|EPI ISL 417955|B.1.128|Democratic Republic of the Congo|2020-03-21	Africa|hCoV-19/Kenya/C5178/2020|EPI ISL 568753|B.1.5|Kenya|2020-05-09	0.0002119490	Africa
Africa|hCoV-19/DRC/1952/2020|EPI ISL 435159|B.1.5|Democratic Republic of the Congo|2020-04-11	Africa|hCoV-19/Kenya/C5178/2020|EPI ISL 568753|B.1.5|Kenya|2020-05-09	0.0001072091	Africa
Africa|hCoV-19/DRC/1982/2020|EPI ISL 435160|B.1|Democratic Republic of the Congo|2020-04-12	Africa|hCoV-19/Kenya/C5178/2020|EPI ISL 568753|B.1.5|Kenya|2020-05-09	0.0001424447	Africa
Africa|hCoV-19/DRC/2047/2020|EPI ISL 435161|B.1.1.1|Democratic Republic of the Congo|2020-04-12	Africa|hCoV-19/Kenya/C5178/2020|EPI ISL 568753|B.1.5|Kenya|2020-05-09	0.0002827803	Africa
Africa|hCoV-19/DRC/2063/2020|EPI ISL 435162|B.1|Democratic Republic of the Congo|2020-04-12	Africa|hCoV-19/Kenya/C5178/2020|EPI ISL 568753|B.1.5|Kenya|2020-05-09	0.0001068454	Africa
Africa|hCoV-19/DRC/2120/2020|EPI ISL 435163|B.1.149|Democratic Republic of the Congo|2020-04-12	Africa|hCoV-19/Kenya/C5178/2020|EPI ISL 568753|B.1.5|Kenya|2020-05-09	0.0001767151	Africa
Africa|hCoV-19/DRC/2121/2020|EPI ISL 435164|B.1.149|Democratic Republic of the Congo|2020-04-12	Africa|hCoV-19/Kenya/C5178/2020|EPI ISL 568753|B.1.5|Kenya|2020-05-09	0.0001778084	Africa
Africa|hCoV-19/DRC/2122/2020|EPI ISL 435165|B.1.149|Democratic Republic of the Congo|2020-04-13	Africa|hCoV-19/Kenya/C5178/2020|EPI ISL 568753|B.1.5|Kenya|2020-05-09	0.0002533837	Africa
Africa|hCoV-19/DRC/2125/2020|EPI ISL 435166|B.1.149|Democratic Republic of the Congo|2020-04-13	Africa|hCoV-19/Kenya/C5178/2020|EPI ISL 568753|B.1.5|Kenya|2020-05-09	0.0001784234	Africa
Africa|hCoV-19/DRC/2128/2020|EPI ISL 435167|B.1|Democratic Republic of the Congo|2020-04-13	Africa|hCoV-19/Kenya/C5178/2020|EPI ISL 568753|B.1.5|Kenya|2020-05-09	0.0001092254	Africa
Africa|hCoV-19/DRC/2133/2020|EPI ISL 435168|B.1.128|Democratic Republic of the Congo|2020-04-13	Africa|hCoV-19/Kenya/C5178/2020|EPI ISL 568753|B.1.5|Kenya|2020-05-09	0.0002165629	Africa
Africa|hCoV-19/DRC/214/2020|EPI ISL 420030|B.1.6|Democratic Republic of the Congo|2020-03-21	Africa|hCoV-19/Kenya/C5178/2020|EPI ISL 568753|B.1.5|Kenya|2020-05-09	0.0001062775	Africa
Africa|hCoV-19/DRC/215/2020|EPI ISL 420031|B.1.1.1|Democratic Republic of the Congo|2020-03-21	Africa|hCoV-19/Kenya/C5178/2020|EPI ISL 568753|B.1.5|Kenya|2020-05-09	0.0003199404	Africa
Africa|hCoV-19/DRC/2169/2020|EPI ISL 436194|B.1.5|Democratic Republic of the Congo|2020-04-13	Africa|hCoV-19/Kenya/C5178/2020|EPI ISL 568753|B.1.5|Kenya|2020-05-09	0.0001443341	Africa
Africa|hCoV-19/DRC/2299/2020|EPI ISL 436412|B.1.5|Democratic Republic of the Congo|2020-04-14	Africa|hCoV-19/Kenya/C5178/2020|EPI ISL 568753|B.1.5|Kenya|2020-05-09	0.0001764822	Africa
Africa|hCoV-19/DRC/236/2020|EPI ISL 420032|B.1.128|Democratic Republic of the Congo|2020-03-22	Africa|hCoV-19/Kenya/C5178/2020|EPI ISL 568753|B.1.5|Kenya|2020-05-09	0.0002123789	Africa
Africa|hCoV-19/DRC/2363/2020|EPI ISL 437194|B.1.84|Democratic Republic of the Congo|2020-04-14	Africa|hCoV-19/Kenya/C5178/2020|EPI ISL 568753|B.1.5|Kenya|2020-05-09	0.0001411702	Africa
Africa|hCoV-19/DRC/2384/2020|EPI ISL 437196|B.1.149|Democratic Republic of the Congo|2020-04-14	Africa|hCoV-19/Kenya/C5178/2020|EPI ISL 568753|B.1.5|Kenya|2020-05-09	0.0001781504	Africa
Africa|hCoV-19/DRC/241/2020|EPI ISL 420033|B.1.1.75|Democratic Republic of the Congo|2020-03-22	Africa|hCoV-19/Kenya/C5178/2020|EPI ISL 568753|B.1.5|Kenya|2020-05-09	0.0002478182	Africa
Africa|hCoV-19/DRC/243/2020|EPI ISL 420034|B.1|Democratic Republic of the Congo|2020-03-22	Africa|hCoV-19/Kenya/C5178/2020|EPI ISL 568753|B.1.5|Kenya|2020-05-09	0.0001434008	Africa
Africa|hCoV-19/DRC/248/2020|EPI ISL 420035|B.1.5|Democratic Republic of the Congo|2020-03-22	Africa|hCoV-19/Kenya/C5178/2020|EPI ISL 568753|B.1.5|Kenya|2020-05-09	0.0000707850	Africa
Africa|hCoV-19/DRC/2496/2020|EPI ISL 437337|B.1.149|Democratic Republic of the Congo|2020-04-15	Africa|hCoV-19/Kenya/C5178/2020|EPI ISL 568753|B.1.5|Kenya|2020-05-09	0.0002117782	Africa
Africa|hCoV-19/DRC/2529/2020|EPI ISL 437338|B.1.178|Democratic Republic of the Congo|2020-04-15	Africa|hCoV-19/Kenya/C5178/2020|EPI ISL 568753|B.1.5|Kenya|2020-05-09	0.0001764781	Africa
Africa|hCoV-19/DRC/253/2020|EPI ISL 420838|B.1.5|Democratic Republic of the Congo|2020-03-22	Africa|hCoV-19/Kenya/C5178/2020|EPI ISL 568753|B.1.5|Kenya|2020-05-09	0.0000707226	Africa
Africa|hCoV-19/DRC/2536/2020|EPI ISL 437339|B.1|Democratic Republic of the Congo|2020-04-15	Africa|hCoV-19/Kenya/C5178/2020|EPI ISL 568753|B.1.5|Kenya|2020-05-09	0.0001764782	Africa
Africa|hCoV-19/DRC/254/2020|EPI ISL 420839|B.1|Democratic Republic of the Congo|2020-03-22	Africa|hCoV-19/Kenya/C5178/2020|EPI ISL 568753|B.1.5|Kenya|2020-05-09	0.0001418352	Africa
Africa|hCoV-19/DRC/2563/2020|EPI ISL 437340|B.1.9|Democratic Republic of the Congo|2020-04-15	Africa|hCoV-19/Kenya/C5178/2020|EPI ISL 568753|B.1.5|Kenya|2020-05-09	0.0002823697	Africa
Africa|hCoV-19/DRC/2580/2020|EPI ISL 437341|B.1.5|Democratic Republic of the Congo|2020-04-15	Africa|hCoV-19/Kenya/C5178/2020|EPI ISL 568753|B.1.5|Kenya|2020-05-09	0.0001058727	Africa
Africa|hCoV-19/DRC/2644/2020|EPI ISL 437342|B.1.84|Democratic Republic of the Congo|2020-04-15	Africa|hCoV-19/Kenya/C5178/2020|EPI ISL 568753|B.1.5|Kenya|2020-05-09	0.0002132233	Africa
Africa|hCoV-19/DRC/2670/2020|EPI ISL 437343|B.1.9|Democratic Republic of the Congo|2020-04-15	Africa|hCoV-19/Kenya/C5178/2020|EPI ISL 568753|B.1.5|Kenya|2020-05-09	0.0003176944	Africa
Africa|hCoV-19/DRC/2727/2020|EPI ISL 437344|B.1|Democratic Republic of the Congo|2020-04-16	Africa|hCoV-19/Kenya/C5178/2020|EPI ISL 568753|B.1.5|Kenya|2020-05-09	0.0001066973	Africa
Africa|hCoV-19/DRC/2728/2020|EPI ISL 437345|B.1.84|Democratic Republic of the Congo|2020-04-16	Africa|hCoV-19/Kenya/C5178/2020|EPI ISL 568753|B.1.5|Kenya|2020-05-09	0.0001775020	Africa
Africa|hCoV-19/DRC/2813/2020|EPI ISL 437346|C.14|Democratic Republic of the Congo|2020-04-16	Africa|hCoV-19/Kenya/C5178/2020|EPI ISL 568753|B.1.5|Kenya|2020-05-09	0.0004236611	Africa
Africa|hCoV-19/DRC/2819/2020|EPI ISL 437347|B.1|Democratic Republic of the Congo|2020-04-16	Africa|hCoV-19/Kenya/C5178/2020|EPI ISL 568753|B.1.5|Kenya|2020-05-09	0.0002126164	Africa
Africa|hCoV-19/DRC/2827/2020|EPI ISL 437348|B.1|Democratic Republic of the Congo|2020-04-16	Africa|hCoV-19/Kenya/C5178/2020|EPI ISL 568753|B.1.5|Kenya|2020-05-09	0.0001058727	Africa
Africa|hCoV-19/DRC/2855/2020|EPI ISL 437350|B.1|Democratic Republic of the Congo|2020-04-16	Africa|hCoV-19/Kenya/C5178/2020|EPI ISL 568753|B.1.5|Kenya|2020-05-09	0.0001058776	Africa
Africa|hCoV-19/DRC/2864/2020|EPI ISL 437351|B.1|Democratic Republic of the Congo|2020-04-16	Africa|hCoV-19/Kenya/C5178/2020|EPI ISL 568753|B.1.5|Kenya|2020-05-09	0.0001414927	Africa
Africa|hCoV-19/DRC/2904/2020|EPI ISL 437352|B.1|Democratic Republic of the Congo|2020-04-17	Africa|hCoV-19/Kenya/C5178/2020|EPI ISL 568753|B.1.5|Kenya|2020-05-09	0.0001411796	Africa
Africa|hCoV-19/DRC/2938/2020|EPI ISL 437353|B.1.275|Democratic Republic of the Congo|2020-04-17	Africa|hCoV-19/Kenya/C5178/2020|EPI ISL 568753|B.1.5|Kenya|2020-05-09	0.0003229847	Africa
Africa|hCoV-19/DRC/2939/2020|EPI ISL 437354|B.1|Democratic Republic of the Congo|2020-04-17	Africa|hCoV-19/Kenya/C5178/2020|EPI ISL 568753|B.1.5|Kenya|2020-05-09	0.0002470809	Africa
Africa|hCoV-19/DRC/2942/2020|EPI ISL 437355|B.1|Democratic Republic of the Congo|2020-04-17	Africa|hCoV-19/Kenya/C5178/2020|EPI ISL 568753|B.1.5|Kenya|2020-05-09	0.0002497708	Africa
Africa|hCoV-19/DRC/299/2020|EPI ISL 420840|B.4|Democratic Republic of the Congo|2020-03-20	Africa|hCoV-19/Kenya/C5178/2020|EPI ISL 568753|B.1.5|Kenya|2020-05-09	0.0006058375	Africa
Africa|hCoV-19/DRC/300/2020|EPI ISL 420841|A|Democratic Republic of the Congo|2020-03-22	Africa|hCoV-19/Kenya/C5178/2020|EPI ISL 568753|B.1.5|Kenya|2020-05-09	0.0003886153	Africa
Africa|hCoV-19/DRC/3041/2020|EPI ISL 437356|B.1|Democratic Republic of the Congo|2020-04-18	Africa|hCoV-19/Kenya/C5178/2020|EPI ISL 568753|B.1.5|Kenya|2020-05-09	0.0002117687	Africa
Africa|hCoV-19/DRC/307/2020|EPI ISL 420842|B.1.9|Democratic Republic of the Congo|2020-03	Africa|hCoV-19/Kenya/C5178/2020|EPI ISL 568753|B.1.5|Kenya|2020-05-09	0.0001787808	Africa
Africa|hCoV-19/DRC/3070/2020|EPI ISL 437357|B.1.214|Democratic Republic of the Congo|2020-04-18	Africa|hCoV-19/Kenya/C5178/2020|EPI ISL 568753|B.1.5|Kenya|2020-05-09	0.0002470693	Africa
Africa|hCoV-19/DRC/3089/2020|EPI ISL 437358|B.1.84|Democratic Republic of the Congo|2020-04-19	Africa|hCoV-19/Kenya/C5178/2020|EPI ISL 568753|B.1.5|Kenya|2020-05-09	0.0001411701	Africa
Africa|hCoV-19/DRC/3440/2020|EPI ISL 447597|B.1.84|Democratic Republic of the Congo|2020-04-22	Africa|hCoV-19/Kenya/C5178/2020|EPI ISL 568753|B.1.5|Kenya|2020-05-09	0.0001417403	Africa
Africa|hCoV-19/DRC/3451/2020|EPI ISL 447598|B.1.178|Democratic Republic of the Congo|2020-04-22	Africa|hCoV-19/Kenya/C5178/2020|EPI ISL 568753|B.1.5|Kenya|2020-05-09	0.0002127973	Africa
Africa|hCoV-19/DRC/3453/2020|EPI ISL 447599|B.1.84|Democratic Republic of the Congo|2020-04-22	Africa|hCoV-19/Kenya/C5178/2020|EPI ISL 568753|B.1.5|Kenya|2020-05-09	0.0001418257	Africa
Africa|hCoV-19/DRC/3481/2020|EPI ISL 447600|B.1|Democratic Republic of the Congo|2020-04-22	Africa|hCoV-19/Kenya/C5178/2020|EPI ISL 568753|B.1.5|Kenya|2020-05-09	0.0001081496	Africa
Africa|hCoV-19/DRC/3482/2020|EPI ISL 447601|B.1|Democratic Republic of the Congo|2020-04-22	Africa|hCoV-19/Kenya/C5178/2020|EPI ISL 568753|B.1.5|Kenya|2020-05-09	0.0001422051	Africa
Africa|hCoV-19/DRC/3483/2020|EPI ISL 447602|B.1|Democratic Republic of the Congo|2020-04-22	Africa|hCoV-19/Kenya/C5178/2020|EPI ISL 568753|B.1.5|Kenya|2020-05-09	0.0001080095	Africa
Africa|hCoV-19/DRC/3490/2020|EPI ISL 447603|B.1|Democratic Republic of the Congo|2020-04-22	Africa|hCoV-19/Kenya/C5178/2020|EPI ISL 568753|B.1.5|Kenya|2020-05-09	0.0001418794	Africa
Africa|hCoV-19/DRC/3504/2020|EPI ISL 447604|B.1.149|Democratic Republic of the Congo|2020-04-23	Africa|hCoV-19/Kenya/C5178/2020|EPI ISL 568753|B.1.5|Kenya|2020-05-09	0.0001800961	Africa
Africa|hCoV-19/DRC/352/2020|EPI ISL 420850|B.1.5|Democratic Republic of the Congo|2020-03	Africa|hCoV-19/Kenya/C5178/2020|EPI ISL 568753|B.1.5|Kenya|2020-05-09	0.0001417195	Africa
Africa|hCoV-19/DRC/353/2020|EPI ISL 420843|B.1.5|Democratic Republic of the Congo|2020-03	Africa|hCoV-19/Kenya/C5178/2020|EPI ISL 568753|B.1.5|Kenya|2020-05-09	0.0000708077	Africa
Africa|hCoV-19/DRC/355/2020|EPI ISL 420844|B.1|Democratic Republic of the Congo|2020-03	Africa|hCoV-19/Kenya/C5178/2020|EPI ISL 568753|B.1.5|Kenya|2020-05-09	0.0001061912	Africa
Africa|hCoV-19/DRC/3552/2020|EPI ISL 447605|B.1.84|Democratic Republic of the Congo|2020-04-23	Africa|hCoV-19/Kenya/C5178/2020|EPI ISL 568753|B.1.5|Kenya|2020-05-09	0.0001421936	Africa
Africa|hCoV-19/DRC/3595/2020|EPI ISL 447606|B.1.5|Democratic Republic of the Congo|2020-04-23	Africa|hCoV-19/Kenya/C5178/2020|EPI ISL 568753|B.1.5|Kenya|2020-05-09	0.0001414575	Africa
Africa|hCoV-19/DRC/3632/2020|EPI ISL 447607|B.1.5|Democratic Republic of the Congo|2020-04-23	Africa|hCoV-19/Kenya/C5178/2020|EPI ISL 568753|B.1.5|Kenya|2020-05-09	0.0001419278	Africa
Africa|hCoV-19/DRC/3633/2020|EPI ISL 447230|B.1.5|Democratic Republic of the Congo|2020-04-23	Africa|hCoV-19/Kenya/C5178/2020|EPI ISL 568753|B.1.5|Kenya|2020-05-09	0.0001420285	Africa
Africa|hCoV-19/DRC/3653/2020|EPI ISL 447231|B.1.128|Democratic Republic of the Congo|2020-04-23	Africa|hCoV-19/Kenya/C5178/2020|EPI ISL 568753|B.1.5|Kenya|2020-05-09	0.0002838927	Africa
Africa|hCoV-19/DRC/3659/2020|EPI ISL 447232|B.1.128|Democratic Republic of the Congo|2020-04-23	Africa|hCoV-19/Kenya/C5178/2020|EPI ISL 568753|B.1.5|Kenya|2020-05-09	0.0002841649	Africa
Africa|hCoV-19/DRC/3661/2020|EPI ISL 447233|B.1.128|Democratic Republic of the Congo|2020-04-23	Africa|hCoV-19/Kenya/C5178/2020|EPI ISL 568753|B.1.5|Kenya|2020-05-09	0.0002841045	Africa
Africa|hCoV-19/DRC/3662/2020|EPI ISL 447234|B.1.128|Democratic Republic of the Congo|2020-04-23	Africa|hCoV-19/Kenya/C5178/2020|EPI ISL 568753|B.1.5|Kenya|2020-05-09	0.0002838929	Africa
Africa|hCoV-19/DRC/3664/2020|EPI ISL 447235|B.1.128|Democratic Republic of the Congo|2020-04-23	Africa|hCoV-19/Kenya/C5178/2020|EPI ISL 568753|B.1.5|Kenya|2020-05-09	0.0002839332	Africa
Africa|hCoV-19/DRC/3683/2020|EPI ISL 447236|B.1.5|Democratic Republic of the Congo|2020-04-24	Africa|hCoV-19/Kenya/C5178/2020|EPI ISL 568753|B.1.5|Kenya|2020-05-09	0.0001774173	Africa
Africa|hCoV-19/DRC/3688/2020|EPI ISL 447237|B.1.128|Democratic Republic of the Congo|2020-04-24	Africa|hCoV-19/Kenya/C5178/2020|EPI ISL 568753|B.1.5|Kenya|2020-05-09	0.0002829593	Africa
Africa|hCoV-19/DRC/376/2020|EPI ISL 420851|B.1.6|Democratic Republic of the Congo|2020-03-25	Africa|hCoV-19/Kenya/C5178/2020|EPI ISL 568753|B.1.5|Kenya|2020-05-09	0.0001769053	Africa
Africa|hCoV-19/DRC/3764/2020|EPI ISL 447238|B.1.84|Democratic Republic of the Congo|2020-04-24	Africa|hCoV-19/Kenya/C5178/2020|EPI ISL 568753|B.1.5|Kenya|2020-05-09	0.0001769160	Africa
Africa|hCoV-19/DRC/3768/2020|EPI ISL 447239|B.1.84|Democratic Republic of the Congo|2020-04-24	Africa|hCoV-19/Kenya/C5178/2020|EPI ISL 568753|B.1.5|Kenya|2020-05-09	0.0001773004	Africa
Africa|hCoV-19/DRC/3778/2020|EPI ISL 447240|B.1.128|Democratic Republic of the Congo|2020-04-24	Africa|hCoV-19/Kenya/C5178/2020|EPI ISL 568753|B.1.5|Kenya|2020-05-09	0.0002823900	Africa
Africa|hCoV-19/DRC/3787/2020|EPI ISL 447241|B.1|Democratic Republic of the Congo|2020-04-24	Africa|hCoV-19/Kenya/C5178/2020|EPI ISL 568753|B.1.5|Kenya|2020-05-09	0.0001430815	Africa
Africa|hCoV-19/DRC/3791/2020|EPI ISL 447242|B.1|Democratic Republic of the Congo|2020-04-24	Africa|hCoV-19/Kenya/C5178/2020|EPI ISL 568753|B.1.5|Kenya|2020-05-09	0.0001450462	Africa
Africa|hCoV-19/DRC/3803/2020|EPI ISL 447243|B.1|Democratic Republic of the Congo|2020-04-24	Africa|hCoV-19/Kenya/C5178/2020|EPI ISL 568753|B.1.5|Kenya|2020-05-09	0.0001079708	Africa
Africa|hCoV-19/DRC/3806/2020|EPI ISL 447244|B.1|Democratic Republic of the Congo|2020-04-24	Africa|hCoV-19/Kenya/C5178/2020|EPI ISL 568753|B.1.5|Kenya|2020-05-09	0.0001079241	Africa
Africa|hCoV-19/DRC/3827/2020|EPI ISL 447245|B.1|Democratic Republic of the Congo|2020-04-24	Africa|hCoV-19/Kenya/C5178/2020|EPI ISL 568753|B.1.5|Kenya|2020-05-09	0.0002483945	Africa
Africa|hCoV-19/DRC/3829/2020|EPI ISL 447246|B.1|Democratic Republic of the Congo|2020-04-24	Africa|hCoV-19/Kenya/C5178/2020|EPI ISL 568753|B.1.5|Kenya|2020-05-09	0.0002131926	Africa
Africa|hCoV-19/DRC/3834/2020|EPI ISL 447247|A|Democratic Republic of the Congo|2020-04-25	Africa|hCoV-19/Kenya/C5178/2020|EPI ISL 568753|B.1.5|Kenya|2020-05-09	0.0004643642	Africa
Africa|hCoV-19/DRC/3837/2020|EPI ISL 447248|B.1.128|Democratic Republic of the Congo|2020-04-25	Africa|hCoV-19/Kenya/C5178/2020|EPI ISL 568753|B.1.5|Kenya|2020-05-09	0.0002837419	Africa
Africa|hCoV-19/DRC/3841/2020|EPI ISL 447249|B.1.128|Democratic Republic of the Congo|2020-04-25	Africa|hCoV-19/Kenya/C5178/2020|EPI ISL 568753|B.1.5|Kenya|2020-05-09	0.0003184518	Africa
Africa|hCoV-19/DRC/3842/2020|EPI ISL 471396|B.1.128|Democratic Republic of the Congo|2020-04-25	Africa|hCoV-19/Kenya/C5178/2020|EPI ISL 568753|B.1.5|Kenya|2020-05-09	0.0003177103	Africa
Africa|hCoV-19/DRC/3846/2020|EPI ISL 471397|B.1.84|Democratic Republic of the Congo|2020-04-25	Africa|hCoV-19/Kenya/C5178/2020|EPI ISL 568753|B.1.5|Kenya|2020-05-09	0.0002470747	Africa
Africa|hCoV-19/DRC/3937/2020|EPI ISL 471398|B.1|Democratic Republic of the Congo|2020-04-25	Africa|hCoV-19/Kenya/C5178/2020|EPI ISL 568753|B.1.5|Kenya|2020-05-09	0.0002117738	Africa
Africa|hCoV-19/DRC/3941/2020|EPI ISL 471399|B.1.128|Democratic Republic of the Congo|2020-04-25	Africa|hCoV-19/Kenya/C5178/2020|EPI ISL 568753|B.1.5|Kenya|2020-05-09	0.0002486896	Africa
Africa|hCoV-19/DRC/3947/2020|EPI ISL 471400|B.1.214|Democratic Republic of the Congo|2020-04-25	Africa|hCoV-19/Kenya/C5178/2020|EPI ISL 568753|B.1.5|Kenya|2020-05-09	0.0002117642	Africa
Africa|hCoV-19/DRC/3949/2020|EPI ISL 471401|B.1.84|Democratic Republic of the Congo|2020-04-26	Africa|hCoV-19/Kenya/C5178/2020|EPI ISL 568753|B.1.5|Kenya|2020-05-09	0.0001411702	Africa
Africa|hCoV-19/DRC/396/2020|EPI ISL 420852|B.1.6|Democratic Republic of the Congo|2020-03-26	Africa|hCoV-19/Kenya/C5178/2020|EPI ISL 568753|B.1.5|Kenya|2020-05-09	0.0001414511	Africa
Africa|hCoV-19/DRC/397/2020|EPI ISL 420845|B.1.6|Democratic Republic of the Congo|2020-03-26	Africa|hCoV-19/Kenya/C5178/2020|EPI ISL 568753|B.1.5|Kenya|2020-05-09	0.0001411916	Africa
Africa|hCoV-19/DRC/400/2020|EPI ISL 420846|B.1.5|Democratic Republic of the Congo|2020-03	Africa|hCoV-19/Kenya/C5178/2020|EPI ISL 568753|B.1.5|Kenya|2020-05-09	0.0001061800	Africa
Africa|hCoV-19/DRC/4012/2020|EPI ISL 471402|B.1|Democratic Republic of the Congo|2020-04-26	Africa|hCoV-19/Kenya/C5178/2020|EPI ISL 568753|B.1.5|Kenya|2020-05-09	0.0002470860	Africa
Africa|hCoV-19/DRC/402/2020|EPI ISL 420853|B.1|Democratic Republic of the Congo|2020-03-26	Africa|hCoV-19/Kenya/C5178/2020|EPI ISL 568753|B.1.5|Kenya|2020-05-09	0.0001456951	Africa
Africa|hCoV-19/DRC/4020/2020|EPI ISL 471403|B.1.5|Democratic Republic of the Congo|2020-04-26	Africa|hCoV-19/Kenya/C5178/2020|EPI ISL 568753|B.1.5|Kenya|2020-05-09	0.0002117825	Africa
Africa|hCoV-19/DRC/4026/2020|EPI ISL 471404|B.1.84|Democratic Republic of the Congo|2020-04-27	Africa|hCoV-19/Kenya/C5178/2020|EPI ISL 568753|B.1.5|Kenya|2020-05-09	0.0001773129	Africa
Africa|hCoV-19/DRC/4060/2020|EPI ISL 471405|B.1|Democratic Republic of the Congo|2020-04-27	Africa|hCoV-19/Kenya/C5178/2020|EPI ISL 568753|B.1.5|Kenya|2020-05-09	0.0002117686	Africa
Africa|hCoV-19/DRC/4075/2020|EPI ISL 471406|B.1.214|Democratic Republic of the Congo|2020-04-27	Africa|hCoV-19/Kenya/C5178/2020|EPI ISL 568753|B.1.5|Kenya|2020-05-09	0.0002470860	Africa
Africa|hCoV-19/DRC/4084/2020|EPI ISL 471407|B.1.214|Democratic Republic of the Congo|2020-04-27	Africa|hCoV-19/Kenya/C5178/2020|EPI ISL 568753|B.1.5|Kenya|2020-05-09	0.0002117642	Africa
Africa|hCoV-19/DRC/4132/2020|EPI ISL 471408|B.1|Democratic Republic of the Congo|2020-04-27	Africa|hCoV-19/Kenya/C5178/2020|EPI ISL 568753|B.1.5|Kenya|2020-05-09	0.0001764620	Africa
Africa|hCoV-19/DRC/4141/2020|EPI ISL 471409|B.1.128|Democratic Republic of the Congo|2020-04-27	Africa|hCoV-19/Kenya/C5178/2020|EPI ISL 568753|B.1.5|Kenya|2020-05-09	0.0002823900	Africa
Africa|hCoV-19/DRC/4145/2020|EPI ISL 471410|B.1|Democratic Republic of the Congo|2020-04-27	Africa|hCoV-19/Kenya/C5178/2020|EPI ISL 568753|B.1.5|Kenya|2020-05-09	0.0001764744	Africa
Africa|hCoV-19/DRC/4194/2020|EPI ISL 471414|B.1.5|Democratic Republic of the Congo|2020-04-28	Africa|hCoV-19/Kenya/C5178/2020|EPI ISL 568753|B.1.5|Kenya|2020-05-09	0.0002117685	Africa
Africa|hCoV-19/DRC/4250/2020|EPI ISL 471415|B.1.1.1|Democratic Republic of the Congo|2020-04-28	Africa|hCoV-19/Kenya/C5178/2020|EPI ISL 568753|B.1.5|Kenya|2020-05-09	0.0003883397	Africa
Africa|hCoV-19/DRC/4279/2020|EPI ISL 514114|B.1|Democratic Republic of the Congo|2020-04-28	Africa|hCoV-19/Kenya/C5178/2020|EPI ISL 568753|B.1.5|Kenya|2020-05-09	0.0002129052	Africa
Africa|hCoV-19/DRC/4282/2020|EPI ISL 514103|B.1.128|Democratic Republic of the Congo|2020-04-08	Africa|hCoV-19/Kenya/C5178/2020|EPI ISL 568753|B.1.5|Kenya|2020-05-09	0.0002483834	Africa
Africa|hCoV-19/DRC/4284/2020|EPI ISL 514115|B.1.128|Democratic Republic of the Congo|2020-04-28	Africa|hCoV-19/Kenya/C5178/2020|EPI ISL 568753|B.1.5|Kenya|2020-05-09	0.0002484010	Africa
Africa|hCoV-19/DRC/431/2020|EPI ISL 420847|B.1.147|Democratic Republic of the Congo|2020-03-26	Africa|hCoV-19/Kenya/C5178/2020|EPI ISL 568753|B.1.5|Kenya|2020-05-09	0.0001413946	Africa
Africa|hCoV-19/DRC/4418/2020|EPI ISL 496506|B.1.128|Democratic Republic of the Congo|2020-04-29	Africa|hCoV-19/Kenya/C5178/2020|EPI ISL 568753|B.1.5|Kenya|2020-05-09	0.0002839031	Africa
Africa|hCoV-19/DRC/4422/2020|EPI ISL 496507|B.1.128|Democratic Republic of the Congo|2020-04-29	Africa|hCoV-19/Kenya/C5178/2020|EPI ISL 568753|B.1.5|Kenya|2020-05-09	0.0002498634	Africa
Africa|hCoV-19/DRC/4427/2020|EPI ISL 496508|B.1.128|Democratic Republic of the Congo|2020-04-29	Africa|hCoV-19/Kenya/C5178/2020|EPI ISL 568753|B.1.5|Kenya|2020-05-09	0.0002511987	Africa
Africa|hCoV-19/DRC/4429/2020|EPI ISL 513589|B.1.128|Democratic Republic of the Congo|2020-04-29	Africa|hCoV-19/Kenya/C5178/2020|EPI ISL 568753|B.1.5|Kenya|2020-05-09	0.0002511987	Africa
Africa|hCoV-19/DRC/4430/2020|EPI ISL 496509|B.1.128|Democratic Republic of the Congo|2020-04-29	Africa|hCoV-19/Kenya/C5178/2020|EPI ISL 568753|B.1.5|Kenya|2020-05-09	0.0002486384	Africa
Africa|hCoV-19/DRC/4437/2020|EPI ISL 513590|B.1.128|Democratic Republic of the Congo|2020-05-02	Africa|hCoV-19/Kenya/C5178/2020|EPI ISL 568753|B.1.5|Kenya|2020-05-09	0.0002870903	Africa
Africa|hCoV-19/DRC/4442/2020|EPI ISL 496510|B.1.128|Democratic Republic of the Congo|2020-04-29	Africa|hCoV-19/Kenya/C5178/2020|EPI ISL 568753|B.1.5|Kenya|2020-05-09	0.0002498451	Africa
Africa|hCoV-19/DRC/4444/2020|EPI ISL 514104|B.1.128|Democratic Republic of the Congo|2020-04-29	Africa|hCoV-19/Kenya/C5178/2020|EPI ISL 568753|B.1.5|Kenya|2020-05-09	0.0002484005	Africa
Africa|hCoV-19/DRC/445/2020|EPI ISL 420848|B.1|Democratic Republic of the Congo|2020-03	Africa|hCoV-19/Kenya/C5178/2020|EPI ISL 568753|B.1.5|Kenya|2020-05-09	0.0001083901	Africa
Africa|hCoV-19/DRC/4501/2020|EPI ISL 513591|B.1.5|Democratic Republic of the Congo|2020-05-30	Africa|hCoV-19/Kenya/C5178/2020|EPI ISL 568753|B.1.5|Kenya|2020-05-09	0.0001435391	Africa
Africa|hCoV-19/DRC/4516/2020|EPI ISL 487192|B.1.1.275|Democratic Republic of the Congo|2020-04-28	Africa|hCoV-19/Kenya/C5178/2020|EPI ISL 568753|B.1.5|Kenya|2020-05-09	0.0002123329	Africa
Africa|hCoV-19/DRC/4524/2020|EPI ISL 513597|A|Democratic Republic of the Congo|2020-04-30	Africa|hCoV-19/Kenya/C5178/2020|EPI ISL 568753|B.1.5|Kenya|2020-05-09	0.0004589666	Africa
Africa|hCoV-19/DRC/4541/2020|EPI ISL 513598|B.1|Democratic Republic of the Congo|2020-04-30	Africa|hCoV-19/Kenya/C5178/2020|EPI ISL 568753|B.1.5|Kenya|2020-05-09	0.0002117975	Africa
Africa|hCoV-19/DRC/4551/2020|EPI ISL 513599|B.1.178|Democratic Republic of the Congo|2020-04-30	Africa|hCoV-19/Kenya/C5178/2020|EPI ISL 568753|B.1.5|Kenya|2020-05-09	0.0002830864	Africa
Africa|hCoV-19/DRC/4561/2020|EPI ISL 513600|B.1|Democratic Republic of the Congo|2020-04-30	Africa|hCoV-19/Kenya/C5178/2020|EPI ISL 568753|B.1.5|Kenya|2020-05-09	0.0002117686	Africa
Africa|hCoV-19/DRC/4562/2020|EPI ISL 513601|B.1.214|Democratic Republic of the Congo|2020-04-30	Africa|hCoV-19/Kenya/C5178/2020|EPI ISL 568753|B.1.5|Kenya|2020-05-09	0.0002117738	Africa
Africa|hCoV-19/DRC/4568/2020|EPI ISL 513602|B.1|Democratic Republic of the Congo|2020-04-30	Africa|hCoV-19/Kenya/C5178/2020|EPI ISL 568753|B.1.5|Kenya|2020-05-09	0.0002138818	Africa
Africa|hCoV-19/DRC/4578/2020|EPI ISL 513603|B.1|Democratic Republic of the Congo|2020-04-30	Africa|hCoV-19/Kenya/C5178/2020|EPI ISL 568753|B.1.5|Kenya|2020-05-09	0.0002491434	Africa
Africa|hCoV-19/DRC/4613/2020|EPI ISL 513604|B.1.214|Democratic Republic of the Congo|2020-04-30	Africa|hCoV-19/Kenya/C5178/2020|EPI ISL 568753|B.1.5|Kenya|2020-05-09	0.0002470745	Africa
Africa|hCoV-19/DRC/4614/2020|EPI ISL 513605|B.1|Democratic Republic of the Congo|2020-04-30	Africa|hCoV-19/Kenya/C5178/2020|EPI ISL 568753|B.1.5|Kenya|2020-05-09	0.0003530094	Africa
Africa|hCoV-19/DRC/4631/2020|EPI ISL 513606|B.1.5|Democratic Republic of the Congo|2020-04-30	Africa|hCoV-19/Kenya/C5178/2020|EPI ISL 568753|B.1.5|Kenya|2020-05-09	0.0003530346	Africa
Africa|hCoV-19/DRC/4633/2020|EPI ISL 513607|B.1.128|Democratic Republic of the Congo|2020-04-30	Africa|hCoV-19/Kenya/C5178/2020|EPI ISL 568753|B.1.5|Kenya|2020-05-09	0.0003177100	Africa
Africa|hCoV-19/DRC/4642/2020|EPI ISL 513608|B.1.128|Democratic Republic of the Congo|2020-04-30	Africa|hCoV-19/Kenya/C5178/2020|EPI ISL 568753|B.1.5|Kenya|2020-05-09	0.0003176956	Africa
Africa|hCoV-19/DRC/4647/2020|EPI ISL 513609|B.1.128|Democratic Republic of the Congo|2020-04-30	Africa|hCoV-19/Kenya/C5178/2020|EPI ISL 568753|B.1.5|Kenya|2020-05-09	0.0002823900	Africa
Africa|hCoV-19/DRC/4653/2020|EPI ISL 513610|B.1.128|Democratic Republic of the Congo|2020-04-30	Africa|hCoV-19/Kenya/C5178/2020|EPI ISL 568753|B.1.5|Kenya|2020-05-09	0.0003177291	Africa
Africa|hCoV-19/DRC/4681/2020|EPI ISL 514116|B.1.128|Democratic Republic of the Congo|2020-04-30	Africa|hCoV-19/Kenya/C5178/2020|EPI ISL 568753|B.1.5|Kenya|2020-05-09	0.0002491168	Africa
Africa|hCoV-19/DRC/4683/2020|EPI ISL 514105|B.1.5|Democratic Republic of the Congo|2020-04-30	Africa|hCoV-19/Kenya/C5178/2020|EPI ISL 568753|B.1.5|Kenya|2020-05-09	0.0002838122	Africa
Africa|hCoV-19/DRC/4685/2020|EPI ISL 514106|B.1.128|Democratic Republic of the Congo|2020-04-30	Africa|hCoV-19/Kenya/C5178/2020|EPI ISL 568753|B.1.5|Kenya|2020-05-09	0.0003190547	Africa
Africa|hCoV-19/DRC/4690/2020|EPI ISL 514117|B.1.128|Democratic Republic of the Congo|2020-04-30	Africa|hCoV-19/Kenya/C5178/2020|EPI ISL 568753|B.1.5|Kenya|2020-05-09	0.0002840743	Africa
Africa|hCoV-19/DRC/4693/2020|EPI ISL 514118|B.1.128|Democratic Republic of the Congo|2020-04-30	Africa|hCoV-19/Kenya/C5178/2020|EPI ISL 568753|B.1.5|Kenya|2020-05-09	0.0002834706	Africa
Africa|hCoV-19/DRC/4694/2020|EPI ISL 514107|B.1.128|Democratic Republic of the Congo|2020-04-30	Africa|hCoV-19/Kenya/C5178/2020|EPI ISL 568753|B.1.5|Kenya|2020-05-09	0.0002842053	Africa
Africa|hCoV-19/DRC/4720/2020|EPI ISL 514108|B.1.84|Democratic Republic of the Congo|2020-05-01	Africa|hCoV-19/Kenya/C5178/2020|EPI ISL 568753|B.1.5|Kenya|2020-05-09	0.0002130314	Africa
Africa|hCoV-19/DRC/4785/2020|EPI ISL 514119|B.1.84|Democratic Republic of the Congo|2020-05-01	Africa|hCoV-19/Kenya/C5178/2020|EPI ISL 568753|B.1.5|Kenya|2020-05-09	0.0003189304	Africa
Africa|hCoV-19/DRC/5019/2020|EPI ISL 496511|B.1|Democratic Republic of the Congo|2020-05-02	Africa|hCoV-19/Kenya/C5178/2020|EPI ISL 568753|B.1.5|Kenya|2020-05-09	0.0002565403	Africa
Africa|hCoV-19/DRC/5094/2020|EPI ISL 496491|B.1.84|Democratic Republic of the Congo|2020-05-02	Africa|hCoV-19/Kenya/C5178/2020|EPI ISL 568753|B.1.5|Kenya|2020-05-09	0.0002131000	Africa
Africa|hCoV-19/DRC/5186/2020|EPI ISL 496512|B.1|Democratic Republic of the Congo|2020-05-03	Africa|hCoV-19/Kenya/C5178/2020|EPI ISL 568753|B.1.5|Kenya|2020-05-09	0.0002512218	Africa
Africa|hCoV-19/DRC/5187/2020|EPI ISL 513619|B.1|Democratic Republic of the Congo|2020-05-03	Africa|hCoV-19/Kenya/C5178/2020|EPI ISL 568753|B.1.5|Kenya|2020-05-09	0.0002503685	Africa
Africa|hCoV-19/DRC/5205/2020|EPI ISL 487365|B.1.1.275|Democratic Republic of the Congo|2020-05-01	Africa|hCoV-19/Kenya/C5178/2020|EPI ISL 568753|B.1.5|Kenya|2020-05-09	0.0002493444	Africa
Africa|hCoV-19/DRC/521/2020|EPI ISL 420854|B.1.5|Democratic Republic of the Congo|2020-03-25	Africa|hCoV-19/Kenya/C5178/2020|EPI ISL 568753|B.1.5|Kenya|2020-05-09	0.0000708253	Africa
Africa|hCoV-19/DRC/5210/2020|EPI ISL 487369|B.1.1.275|Democratic Republic of the Congo|2020-05-01	Africa|hCoV-19/Kenya/C5178/2020|EPI ISL 568753|B.1.5|Kenya|2020-05-09	0.0002484925	Africa
Africa|hCoV-19/DRC/523/2020|EPI ISL 420849|B.1.1.1|Democratic Republic of the Congo|2020-03-28	Africa|hCoV-19/Kenya/C5178/2020|EPI ISL 568753|B.1.5|Kenya|2020-05-09	0.0002832605	Africa
Africa|hCoV-19/DRC/5240/2020|EPI ISL 496492|B.1|Democratic Republic of the Congo|2020-05-03	Africa|hCoV-19/Kenya/C5178/2020|EPI ISL 568753|B.1.5|Kenya|2020-05-09	0.0001420452	Africa
Africa|hCoV-19/DRC/5377/2020|EPI ISL 496513|B.1|Democratic Republic of the Congo|2020-05-04	Africa|hCoV-19/Kenya/C5178/2020|EPI ISL 568753|B.1.5|Kenya|2020-05-09	0.0002130540	Africa
Africa|hCoV-19/DRC/5538/2020|EPI ISL 514120|B.1|Democratic Republic of the Congo|2020-05-05	Africa|hCoV-19/Kenya/C5178/2020|EPI ISL 568753|B.1.5|Kenya|2020-05-09	0.0001795300	Africa
Africa|hCoV-19/DRC/5651/2020|EPI ISL 496493|B.1.1.1|Democratic Republic of the Congo|2020-05-06	Africa|hCoV-19/Kenya/C5178/2020|EPI ISL 568753|B.1.5|Kenya|2020-05-09	0.0003230082	Africa
Africa|hCoV-19/DRC/5705/2020|EPI ISL 496494|B.1.84|Democratic Republic of the Congo|2020-05-06	Africa|hCoV-19/Kenya/C5178/2020|EPI ISL 568753|B.1.5|Kenya|2020-05-09	0.0001826419	Africa
Africa|hCoV-19/DRC/5735/2020|EPI ISL 496495|B.1.214|Democratic Republic of the Congo|2020-05-06	Africa|hCoV-19/Kenya/C5178/2020|EPI ISL 568753|B.1.5|Kenya|2020-05-09	0.0001805568	Africa
Africa|hCoV-19/DRC/5815/2020|EPI ISL 495629|B.1.214|Democratic Republic of the Congo|2020-05-06	Africa|hCoV-19/Kenya/C5178/2020|EPI ISL 568753|B.1.5|Kenya|2020-05-09	0.0002529574	Africa
Africa|hCoV-19/DRC/5907/2020|EPI ISL 496496|B.1.84|Democratic Republic of the Congo|2020-05-07	Africa|hCoV-19/Kenya/C5178/2020|EPI ISL 568753|B.1.5|Kenya|2020-05-09	0.0002922862	Africa
Africa|hCoV-19/DRC/5913/2020|EPI ISL 496497|B.1|Democratic Republic of the Congo|2020-05-07	Africa|hCoV-19/Kenya/C5178/2020|EPI ISL 568753|B.1.5|Kenya|2020-05-09	0.0002871043	Africa
Africa|hCoV-19/DRC/5927/2020|EPI ISL 496498|B.1.9|Democratic Republic of the Congo|2020-05-07	Africa|hCoV-19/Kenya/C5178/2020|EPI ISL 568753|B.1.5|Kenya|2020-05-09	0.0003588870	Africa
Africa|hCoV-19/DRC/5957/2020|EPI ISL 496499|B.1.5|Democratic Republic of the Congo|2020-05-07	Africa|hCoV-19/Kenya/C5178/2020|EPI ISL 568753|B.1.5|Kenya|2020-05-09	0.0001062861	Africa
Africa|hCoV-19/DRC/5964/2020|EPI ISL 496500|B.1.178|Democratic Republic of the Congo|2020-05-07	Africa|hCoV-19/Kenya/C5178/2020|EPI ISL 568753|B.1.5|Kenya|2020-05-09	0.0001106870	Africa
Africa|hCoV-19/DRC/5996/2020|EPI ISL 496514|B.1.84|Democratic Republic of the Congo|2020-05-08	Africa|hCoV-19/Kenya/C5178/2020|EPI ISL 568753|B.1.5|Kenya|2020-05-09	0.0002153099	Africa
Africa|hCoV-19/DRC/6026/2020|EPI ISL 513622|B.1.1.1|Democratic Republic of the Congo|2020-05-08	Africa|hCoV-19/Kenya/C5178/2020|EPI ISL 568753|B.1.5|Kenya|2020-05-09	0.0003979080	Africa
Africa|hCoV-19/DRC/6143/2020|EPI ISL 496515|B.1|Democratic Republic of the Congo|2020-05-08	Africa|hCoV-19/Kenya/C5178/2020|EPI ISL 568753|B.1.5|Kenya|2020-05-09	0.0001794689	Africa
Africa|hCoV-19/DRC/6151/2020|EPI ISL 513620|B.1.214|Democratic Republic of the Congo|2020-05-08	Africa|hCoV-19/Kenya/C5178/2020|EPI ISL 568753|B.1.5|Kenya|2020-05-09	0.0002507100	Africa
Africa|hCoV-19/DRC/6163/2020|EPI ISL 513623|B.1.214|Democratic Republic of the Congo|2020-05-08	Africa|hCoV-19/Kenya/C5178/2020|EPI ISL 568753|B.1.5|Kenya|2020-05-09	0.0002519566	Africa
Africa|hCoV-19/DRC/6203/2020|EPI ISL 514109|B.1|Democratic Republic of the Congo|2020-05-09	Africa|hCoV-19/Kenya/C5178/2020|EPI ISL 568753|B.1.5|Kenya|2020-05-09	0.0003551955	Africa
Africa|hCoV-19/DRC/6209/2020|EPI ISL 514110|B.1.84|Democratic Republic of the Congo|2020-05-09	Africa|hCoV-19/Kenya/C5178/2020|EPI ISL 568753|B.1.5|Kenya|2020-05-09	0.0001774262	Africa
Africa|hCoV-19/DRC/6227/2020|EPI ISL 514121|B.1.84|Democratic Republic of the Congo|2020-05-09	Africa|hCoV-19/Kenya/C5178/2020|EPI ISL 568753|B.1.5|Kenya|2020-05-09	0.0001774135	Africa
Africa|hCoV-19/DRC/6313/2020|EPI ISL 496516|B.1.84|Democratic Republic of the Congo|2020-05-09	Africa|hCoV-19/Kenya/C5178/2020|EPI ISL 568753|B.1.5|Kenya|2020-05-09	0.0002937162	Africa
Africa|hCoV-19/DRC/6338/2020|EPI ISL 495630|B.1|Democratic Republic of the Congo|2020-05-09	Africa|hCoV-19/Kenya/C5178/2020|EPI ISL 568753|B.1.5|Kenya|2020-05-09	0.0002177303	Africa
Africa|hCoV-19/DRC/6341/2020|EPI ISL 495631|B.1|Democratic Republic of the Congo|2020-05-09	Africa|hCoV-19/Kenya/C5178/2020|EPI ISL 568753|B.1.5|Kenya|2020-05-09	0.0002925527	Africa
Africa|hCoV-19/DRC/6342/2020|EPI ISL 495632|B.1|Democratic Republic of the Congo|2020-05-09	Africa|hCoV-19/Kenya/C5178/2020|EPI ISL 568753|B.1.5|Kenya|2020-05-09	0.0002512111	Africa
Africa|hCoV-19/DRC/6361/2020|EPI ISL 495633|B.1|Democratic Republic of the Congo|2020-05-09	Africa|hCoV-19/Kenya/C5178/2020|EPI ISL 568753|B.1.5|Kenya|2020-05-09	0.0001832797	Africa
Africa|hCoV-19/DRC/6380/2020|EPI ISL 513611|B.1.1.275|Democratic Republic of the Congo|2020-05-04	Africa|hCoV-19/Kenya/C5178/2020|EPI ISL 568753|B.1.5|Kenya|2020-05-09	0.0002498424	Africa
Africa|hCoV-19/DRC/6384/2020|EPI ISL 513612|B.1.1.275|Democratic Republic of the Congo|2020-05-07	Africa|hCoV-19/Kenya/C5178/2020|EPI ISL 568753|B.1.5|Kenya|2020-05-09	0.0002138925	Africa
Africa|hCoV-19/DRC/6386/2020|EPI ISL 513613|B.1.1.275|Democratic Republic of the Congo|2020-05-07	Africa|hCoV-19/Kenya/C5178/2020|EPI ISL 568753|B.1.5|Kenya|2020-05-09	0.0002119285	Africa
Africa|hCoV-19/DRC/6389/2020|EPI ISL 513614|B.1.84|Democratic Republic of the Congo|2020-05-07	Africa|hCoV-19/Kenya/C5178/2020|EPI ISL 568753|B.1.5|Kenya|2020-05-09	0.0002841618	Africa
Africa|hCoV-19/DRC/6390/2020|EPI ISL 513615|B.1.1.275|Democratic Republic of the Congo|2020-05-04	Africa|hCoV-19/Kenya/C5178/2020|EPI ISL 568753|B.1.5|Kenya|2020-05-09	0.0003183672	Africa
Africa|hCoV-19/DRC/6392/2020|EPI ISL 513616|B.1|Democratic Republic of the Congo|2020-05-04	Africa|hCoV-19/Kenya/C5178/2020|EPI ISL 568753|B.1.5|Kenya|2020-05-09	0.0000706259	Africa
Africa|hCoV-19/DRC/6395/2020|EPI ISL 513617|B.1.1.275|Democratic Republic of the Congo|2020-05-07	Africa|hCoV-19/Kenya/C5178/2020|EPI ISL 568753|B.1.5|Kenya|2020-05-09	0.0003530519	Africa
Africa|hCoV-19/DRC/6398/2020|EPI ISL 513618|B.1.1.275|Democratic Republic of the Congo|2020-05-07	Africa|hCoV-19/Kenya/C5178/2020|EPI ISL 568753|B.1.5|Kenya|2020-05-09	0.0002470983	Africa
Africa|hCoV-19/DRC/6724/2020|EPI ISL 495634|B.1|Democratic Republic of the Congo|2020-05-11	Africa|hCoV-19/Kenya/C5178/2020|EPI ISL 568753|B.1.5|Kenya|2020-05-09	0.0001774173	Africa
Africa|hCoV-19/DRC/6743/2020|EPI ISL 495635|B.1.149|Democratic Republic of the Congo|2020-05-11	Africa|hCoV-19/Kenya/C5178/2020|EPI ISL 568753|B.1.5|Kenya|2020-05-09	0.0001819483	Africa
Africa|hCoV-19/DRC/6783/2020|EPI ISL 496501|B.1.149|Democratic Republic of the Congo|2020-05-11	Africa|hCoV-19/Kenya/C5178/2020|EPI ISL 568753|B.1.5|Kenya|2020-05-09	0.0002175173	Africa
Africa|hCoV-19/DRC/6784/2020|EPI ISL 495636|B.1|Democratic Republic of the Congo|2020-05-11	Africa|hCoV-19/Kenya/C5178/2020|EPI ISL 568753|B.1.5|Kenya|2020-05-09	0.0001416847	Africa
Africa|hCoV-19/DRC/6786/2020|EPI ISL 495637|B.1.178|Democratic Republic of the Congo|2020-05-11	Africa|hCoV-19/Kenya/C5178/2020|EPI ISL 568753|B.1.5|Kenya|2020-05-09	0.0002485736	Africa
Africa|hCoV-19/DRC/6791/2020|EPI ISL 495638|B.1.178|Democratic Republic of the Congo|2020-05-11	Africa|hCoV-19/Kenya/C5178/2020|EPI ISL 568753|B.1.5|Kenya|2020-05-09	0.0002129149	Africa
Africa|hCoV-19/DRC/6792/2020|EPI ISL 495639|B.1|Democratic Republic of the Congo|2020-05-11	Africa|hCoV-19/Kenya/C5178/2020|EPI ISL 568753|B.1.5|Kenya|2020-05-09	0.0001838710	Africa
Africa|hCoV-19/DRC/6801/2020|EPI ISL 514111|B.1|Democratic Republic of the Congo|2020-05-11	Africa|hCoV-19/Kenya/C5178/2020|EPI ISL 568753|B.1.5|Kenya|2020-05-09	0.0003549309	Africa
Africa|hCoV-19/DRC/6853/2020|EPI ISL 496502|B.1.214|Democratic Republic of the Congo|2020-05-11	Africa|hCoV-19/Kenya/C5178/2020|EPI ISL 568753|B.1.5|Kenya|2020-05-09	0.0001785131	Africa
Africa|hCoV-19/DRC/6854/2020|EPI ISL 496503|B.1|Democratic Republic of the Congo|2020-05-11	Africa|hCoV-19/Kenya/C5178/2020|EPI ISL 568753|B.1.5|Kenya|2020-05-09	0.0003635076	Africa
Africa|hCoV-19/DRC/6875/2020|EPI ISL 496504|B.1|Democratic Republic of the Congo|2020-05-11	Africa|hCoV-19/Kenya/C5178/2020|EPI ISL 568753|B.1.5|Kenya|2020-05-09	0.0001774322	Africa
Africa|hCoV-19/DRC/7042/2020|EPI ISL 513592|B.1.214|Democratic Republic of the Congo|2020-05-12	Africa|hCoV-19/Kenya/C5178/2020|EPI ISL 568753|B.1.5|Kenya|2020-05-09	0.0002130496	Africa
Africa|hCoV-19/DRC/7061/2020|EPI ISL 513593|B.1|Democratic Republic of the Congo|2020-05-12	Africa|hCoV-19/Kenya/C5178/2020|EPI ISL 568753|B.1.5|Kenya|2020-05-09	0.0001089719	Africa
Africa|hCoV-19/DRC/7140/2020|EPI ISL 513594|B.1.214|Democratic Republic of the Congo|2020-05-12	Africa|hCoV-19/Kenya/C5178/2020|EPI ISL 568753|B.1.5|Kenya|2020-05-09	0.0003209008	Africa
Africa|hCoV-19/DRC/7200/2020|EPI ISL 514112|B.1|Democratic Republic of the Congo|2020-05-13	Africa|hCoV-19/Kenya/C5178/2020|EPI ISL 568753|B.1.5|Kenya|2020-05-09	0.0003177016	Africa
Africa|hCoV-19/DRC/7211/2020|EPI ISL 514122|B.1.149|Democratic Republic of the Congo|2020-05-13	Africa|hCoV-19/Kenya/C5178/2020|EPI ISL 568753|B.1.5|Kenya|2020-05-09	0.0002834934	Africa
Africa|hCoV-19/DRC/7248/2020|EPI ISL 514123|B.1|Democratic Republic of the Congo|2020-05-13	Africa|hCoV-19/Kenya/C5178/2020|EPI ISL 568753|B.1.5|Kenya|2020-05-09	0.0001794198	Africa
Africa|hCoV-19/DRC/7255/2020|EPI ISL 514124|B.1.149|Democratic Republic of the Congo|2020-05-13	Africa|hCoV-19/Kenya/C5178/2020|EPI ISL 568753|B.1.5|Kenya|2020-05-09	0.0003195197	Africa
Africa|hCoV-19/DRC/73/2020|EPI ISL 417941|B.1.178|Democratic Republic of the Congo|2020-03-18	Africa|hCoV-19/Kenya/C5178/2020|EPI ISL 568753|B.1.5|Kenya|2020-05-09	0.0001061863	Africa
Africa|hCoV-19/DRC/7386/2020|EPI ISL 513595|B.1.5|Democratic Republic of the Congo|2020-05-14	Africa|hCoV-19/Kenya/C5178/2020|EPI ISL 568753|B.1.5|Kenya|2020-05-09	0.0001083040	Africa
Africa|hCoV-19/DRC/7430/2020|EPI ISL 496517|B.1.1.1|Democratic Republic of the Congo|2020-05-14	Africa|hCoV-19/Kenya/C5178/2020|EPI ISL 568753|B.1.5|Kenya|2020-05-09	0.0005181430	Africa
Africa|hCoV-19/DRC/7434/2020|EPI ISL 513621|B.1.1.1|Democratic Republic of the Congo|2020-05-14	Africa|hCoV-19/Kenya/C5178/2020|EPI ISL 568753|B.1.5|Kenya|2020-05-09	0.0005071282	Africa
Africa|hCoV-19/DRC/7471/2020|EPI ISL 513596|B.1.214|Democratic Republic of the Congo|2020-05-14	Africa|hCoV-19/Kenya/C5178/2020|EPI ISL 568753|B.1.5|Kenya|2020-05-09	0.0003198547	Africa
Africa|hCoV-19/DRC/7488/2020|EPI ISL 514113|B.1.1|Democratic Republic of the Congo|2020-05-14	Africa|hCoV-19/Kenya/C5178/2020|EPI ISL 568753|B.1.5|Kenya|2020-05-09	0.0001773046	Africa
Africa|hCoV-19/DRC/7713/2020|EPI ISL 495640|B.1|Democratic Republic of the Congo|2020-05-14	Africa|hCoV-19/Kenya/C5178/2020|EPI ISL 568753|B.1.5|Kenya|2020-05-09	0.0003964371	Africa
Africa|hCoV-19/DRC/7864/2020|EPI ISL 496505|B.1.214|Democratic Republic of the Congo|2020-05-15	Africa|hCoV-19/Kenya/C5178/2020|EPI ISL 568753|B.1.5|Kenya|2020-05-09	0.0002865873	Africa
Africa|hCoV-19/DRC/7920/2020|EPI ISL 495641|B.1|Democratic Republic of the Congo|2020-05-15	Africa|hCoV-19/Kenya/C5178/2020|EPI ISL 568753|B.1.5|Kenya|2020-05-09	0.0003196982	Africa
Africa|hCoV-19/DRC/80/2020|EPI ISL 417942|B.1.178|Democratic Republic of the Congo|2020-03-18	Africa|hCoV-19/Kenya/C5178/2020|EPI ISL 568753|B.1.5|Kenya|2020-05-09	0.0001063444	Africa
Africa|hCoV-19/DRC/8018/2020|EPI ISL 514125|B.1.5|Democratic Republic of the Congo|2020-05-15	Africa|hCoV-19/Kenya/C5178/2020|EPI ISL 568753|B.1.5|Kenya|2020-05-09	0.0002914660	Africa
Africa|hCoV-19/DRC/81/2020|EPI ISL 417944|B.1.9|Democratic Republic of the Congo|2020-03-18	Africa|hCoV-19/Kenya/C5178/2020|EPI ISL 568753|B.1.5|Kenya|2020-05-09	0.0001774129	Africa
Africa|hCoV-19/DRC/82/2020|EPI ISL 417946|B.1.5|Democratic Republic of the Congo|2020-03-18	Africa|hCoV-19/Kenya/C5178/2020|EPI ISL 568753|B.1.5|Kenya|2020-05-09	0.0000705803	Africa
Africa|hCoV-19/DRC/94/2020|EPI ISL 417947|B.1|Democratic Republic of the Congo|2020-03-19	Africa|hCoV-19/Kenya/C5178/2020|EPI ISL 568753|B.1.5|Kenya|2020-05-09	0.0001059224	Africa
Africa|hCoV-19/DRC/998/2020|EPI ISL 429254|B.1|Democratic Republic of the Congo|2020-04-03	Africa|hCoV-19/Kenya/C5178/2020|EPI ISL 568753|B.1.5|Kenya|2020-05-09	0.0001830516	Africa
Africa|hCoV-19/DRC/KN-0038/2020|EPI ISL 417434|B.1.128|Democratic Republic of the Congo|2020-03-14	Africa|hCoV-19/Kenya/C5178/2020|EPI ISL 568753|B.1.5|Kenya|2020-05-09	0.0002181531	Africa
Africa|hCoV-19/DRC/KN-0054/2020|EPI ISL 417437|B.1.178|Democratic Republic of the Congo|2020-03-17	Africa|hCoV-19/Kenya/C5178/2020|EPI ISL 568753|B.1.5|Kenya|2020-05-09	0.0001413463	Africa
Africa|hCoV-19/DRC/KN-0058/2020|EPI ISL 417438|B.1|Democratic Republic of the Congo|2020-03-17	Africa|hCoV-19/Kenya/C5178/2020|EPI ISL 568753|B.1.5|Kenya|2020-05-09	0.0001068883	Africa
Africa|hCoV-19/DRC/KN-0060/2020|EPI ISL 417440|B.1|Democratic Republic of the Congo|2020-03-17	Africa|hCoV-19/Kenya/C5178/2020|EPI ISL 568753|B.1.5|Kenya|2020-05-09	0.0001414640	Africa
Africa|hCoV-19/DRC/KN-0070/2020|EPI ISL 417441|B.1.178|Democratic Republic of the Congo|2020-03-17	Africa|hCoV-19/Kenya/C5178/2020|EPI ISL 568753|B.1.5|Kenya|2020-05-09	0.0001085721	Africa
Africa|hCoV-19/DRC/KN-0072/2020|EPI ISL 417442|B.1.178|Democratic Republic of the Congo|2020-03-18	Africa|hCoV-19/Kenya/C5178/2020|EPI ISL 568753|B.1.5|Kenya|2020-05-09	0.0001064460	Africa
Africa|hCoV-19/DRC/KN-13/2020|EPI ISL 414647|B.1|Democratic Republic of the Congo|2020-03-09	Africa|hCoV-19/Kenya/C5178/2020|EPI ISL 568753|B.1.5|Kenya|2020-05-09	0.0001074431	Africa
Africa|hCoV-19/Egypt/Army-MCL001/2020|EPI ISL 510526|B.1|Egypt|2020-06-01	Africa|hCoV-19/Kenya/C5178/2020|EPI ISL 568753|B.1.5|Kenya|2020-05-09	0.0002470855	Africa
Africa|hCoV-19/Egypt/C-CU001a-S1/2020|EPI ISL 529031|B.1.255|Egypt|2020-05-19	Africa|hCoV-19/Kenya/C5178/2020|EPI ISL 568753|B.1.5|Kenya|2020-05-09	0.0002824507	Africa
Africa|hCoV-19/Egypt/C-CU002b-S3/2020|EPI ISL 529032|B.1.1.1|Egypt|2020-06-19	Africa|hCoV-19/Kenya/C5178/2020|EPI ISL 568753|B.1.5|Kenya|2020-05-09	0.0005296338	Africa
Africa|hCoV-19/Egypt/C-VSVRI-SERVAC/2020|EPI ISL 528386|B.1.255|Egypt|2020-08-22	Africa|hCoV-19/Kenya/C5178/2020|EPI ISL 568753|B.1.5|Kenya|2020-05-09	0.0001058888	Africa
Africa|hCoV-19/Egypt/CUNCI-7I028/2020|EPI ISL 524426|B.1.255|Egypt|2020-07-19	Africa|hCoV-19/Kenya/C5178/2020|EPI ISL 568753|B.1.5|Kenya|2020-05-09	0.0001058888	Africa
Africa|hCoV-19/Egypt/CUNCI-HGC002/2020|EPI ISL 468045|B.1|Egypt|2020-05-02	Africa|hCoV-19/Kenya/C5178/2020|EPI ISL 568753|B.1.5|Kenya|2020-05-09	0.0001059812	Africa
Africa|hCoV-19/Egypt/CUNCI-HGC004/2020|EPI ISL 468048|B.1|Egypt|2020-05-02	Africa|hCoV-19/Kenya/C5178/2020|EPI ISL 568753|B.1.5|Kenya|2020-05-09	0.0001059587	Africa
Africa|hCoV-19/Egypt/CUNCI-HGC005/2020|EPI ISL 468052|B.1|Egypt|2020-05-02	Africa|hCoV-19/Kenya/C5178/2020|EPI ISL 568753|B.1.5|Kenya|2020-05-09	0.0001412828	Africa
Africa|hCoV-19/Egypt/CUNCI-HGC006/2020|EPI ISL 468050|B.1|Egypt|2020-05-02	Africa|hCoV-19/Kenya/C5178/2020|EPI ISL 568753|B.1.5|Kenya|2020-05-09	0.0001412613	Africa
Africa|hCoV-19/Egypt/CUNCI-HGC007-2/2020|EPI ISL 468054|B.1|Egypt|2020-05-02	Africa|hCoV-19/Kenya/C5178/2020|EPI ISL 568753|B.1.5|Kenya|2020-05-09	0.0001765473	Africa
Africa|hCoV-19/Egypt/CUNCI-HGC007/2020|EPI ISL 468046|B.1|Egypt|2020-05-02	Africa|hCoV-19/Kenya/C5178/2020|EPI ISL 568753|B.1.5|Kenya|2020-05-09	0.0001412862	Africa
Africa|hCoV-19/Egypt/CUNCI-HGC008/2020|EPI ISL 468044|B.1|Egypt|2020-05-02	Africa|hCoV-19/Kenya/C5178/2020|EPI ISL 568753|B.1.5|Kenya|2020-05-09	0.0001412912	Africa
Africa|hCoV-19/Egypt/CUNCI-HGC009/2020|EPI ISL 468053|B.1|Egypt|2020-05-02	Africa|hCoV-19/Kenya/C5178/2020|EPI ISL 568753|B.1.5|Kenya|2020-05-09	0.0001059961	Africa
Africa|hCoV-19/Egypt/CUNCI-HGC010/2020|EPI ISL 468055|B.1.247|Egypt|2020-05-02	Africa|hCoV-19/Kenya/C5178/2020|EPI ISL 568753|B.1.5|Kenya|2020-05-09	0.0003532588	Africa
Africa|hCoV-19/Egypt/CUNCI-HGC011/2020|EPI ISL 468059|B.1|Egypt|2020-05-02	Africa|hCoV-19/Kenya/C5178/2020|EPI ISL 568753|B.1.5|Kenya|2020-05-09	0.0001766284	Africa
Africa|hCoV-19/Egypt/CUNCI-HGC012/2020|EPI ISL 468051|B.1.255|Egypt|2020-05-02	Africa|hCoV-19/Kenya/C5178/2020|EPI ISL 568753|B.1.5|Kenya|2020-05-09	0.0002826064	Africa
Africa|hCoV-19/Egypt/CUNCI-HGC013/2020|EPI ISL 468047|B.1.201|Egypt|2020-05-02	Africa|hCoV-19/Kenya/C5178/2020|EPI ISL 568753|B.1.5|Kenya|2020-05-09	0.0002472779	Africa
Africa|hCoV-19/Egypt/CUNCI-HGC014/2020|EPI ISL 468060|B.1.5|Egypt|2020-05-02	Africa|hCoV-19/Kenya/C5178/2020|EPI ISL 568753|B.1.5|Kenya|2020-05-09	0.0000353243	Africa
Africa|hCoV-19/Egypt/CUNCI-HGC015/2020|EPI ISL 468056|B.1|Egypt|2020-05-02	Africa|hCoV-19/Kenya/C5178/2020|EPI ISL 568753|B.1.5|Kenya|2020-05-09	0.0000353231	Africa
Africa|hCoV-19/Egypt/CUNCI-HGC016/2020|EPI ISL 468058|B.1|Egypt|2020-05-02	Africa|hCoV-19/Kenya/C5178/2020|EPI ISL 568753|B.1.5|Kenya|2020-05-09	0.0001415661	Africa
Africa|hCoV-19/Egypt/CUNCI-HGC021/2020|EPI ISL 468061|B.1|Egypt|2020-05-02	Africa|hCoV-19/Kenya/C5178/2020|EPI ISL 568753|B.1.5|Kenya|2020-05-09	0.0001767944	Africa
Africa|hCoV-19/Egypt/CUNCI-HGC023/2020|EPI ISL 468057|B.1.5|Egypt|2020-05-02	Africa|hCoV-19/Kenya/C5178/2020|EPI ISL 568753|B.1.5|Kenya|2020-05-09	0.0000706519	Africa
Africa|hCoV-19/Egypt/CUNCI-HGC028/2020|EPI ISL 468062|B.1|Egypt|2020-05-02	Africa|hCoV-19/Kenya/C5178/2020|EPI ISL 568753|B.1.5|Kenya|2020-05-09	0.0002477151	Africa
Africa|hCoV-19/Egypt/CUNCI-HGC3I011/2020|EPI ISL 479697|B.1|Egypt|2020-06-02	Africa|hCoV-19/Kenya/C5178/2020|EPI ISL 568753|B.1.5|Kenya|2020-05-09	0.0001764910	Africa
Africa|hCoV-19/Egypt/CUNCI-HGC3I012/2020|EPI ISL 479693|B.1.255|Egypt|2020-06-02	Africa|hCoV-19/Kenya/C5178/2020|EPI ISL 568753|B.1.5|Kenya|2020-05-09	0.0002823870	Africa
Africa|hCoV-19/Egypt/CUNCI-HGC3I013/2020|EPI ISL 479694|B.1.201|Egypt|2020-06-02	Africa|hCoV-19/Kenya/C5178/2020|EPI ISL 568753|B.1.5|Kenya|2020-05-09	0.0002470859	Africa
Africa|hCoV-19/Egypt/CUNCI-HGC3I014/2020|EPI ISL 479696|B.1.5|Egypt|2020-06-02	Africa|hCoV-19/Kenya/C5178/2020|EPI ISL 568753|B.1.5|Kenya|2020-05-09	0.0000352956	Africa
Africa|hCoV-19/Egypt/CUNCI-HGC3I02/2020|EPI ISL 479686|B.1|Egypt|2020-06-02	Africa|hCoV-19/Kenya/C5178/2020|EPI ISL 568753|B.1.5|Kenya|2020-05-09	0.0001411930	Africa
Africa|hCoV-19/Egypt/CUNCI-HGC3I023/2020|EPI ISL 479695|B.1.5|Egypt|2020-06-02	Africa|hCoV-19/Kenya/C5178/2020|EPI ISL 568753|B.1.5|Kenya|2020-05-09	0.0000705970	Africa
Africa|hCoV-19/Egypt/CUNCI-HGC3I025/2020|EPI ISL 479691|B.1|Egypt|2020-06-02	Africa|hCoV-19/Kenya/C5178/2020|EPI ISL 568753|B.1.5|Kenya|2020-05-09	0.0001765012	Africa
Africa|hCoV-19/Egypt/CUNCI-HGC3I03/2020|EPI ISL 479687|B.1|Egypt|2020-06-02	Africa|hCoV-19/Kenya/C5178/2020|EPI ISL 568753|B.1.5|Kenya|2020-05-09	0.0001411765	Africa
Africa|hCoV-19/Egypt/CUNCI-HGC3I05/2020|EPI ISL 479690|B.1|Egypt|2020-06-02	Africa|hCoV-19/Kenya/C5178/2020|EPI ISL 568753|B.1.5|Kenya|2020-05-09	0.0001411731	Africa
Africa|hCoV-19/Egypt/CUNCI-HGC3I06/2020|EPI ISL 479688|B.1|Egypt|2020-06-02	Africa|hCoV-19/Kenya/C5178/2020|EPI ISL 568753|B.1.5|Kenya|2020-05-09	0.0001411815	Africa
Africa|hCoV-19/Egypt/CUNCI-HGC3I08/2020|EPI ISL 479698|B.1|Egypt|2020-06-02	Africa|hCoV-19/Kenya/C5178/2020|EPI ISL 568753|B.1.5|Kenya|2020-05-09	0.0001411815	Africa
Africa|hCoV-19/Egypt/CUNCI-HGC3I09/2020|EPI ISL 479692|B.1|Egypt|2020-06-02	Africa|hCoV-19/Kenya/C5178/2020|EPI ISL 568753|B.1.5|Kenya|2020-05-09	0.0001059138	Africa
Africa|hCoV-19/Egypt/CUNCI-HGC4I003/2020|EPI ISL 479699|B.1.1.247|Egypt|2020-06-02	Africa|hCoV-19/Kenya/C5178/2020|EPI ISL 568753|B.1.5|Kenya|2020-05-09	0.0003883928	Africa
Africa|hCoV-19/Egypt/CUNCI-HGC4I004/2020|EPI ISL 479700|B.1.1.296|Egypt|2020-06-02	Africa|hCoV-19/Kenya/C5178/2020|EPI ISL 568753|B.1.5|Kenya|2020-05-09	0.0002824199	Africa
Africa|hCoV-19/Egypt/CUNCI-HGC4I015/2020|EPI ISL 479728|B.1.1.123|Egypt|2020-06-02	Africa|hCoV-19/Kenya/C5178/2020|EPI ISL 568753|B.1.5|Kenya|2020-05-09	0.0003177917	Africa
Africa|hCoV-19/Egypt/CUNCI-HGC4I022/2020|EPI ISL 479705|B.1.1|Egypt|2020-06-02	Africa|hCoV-19/Kenya/C5178/2020|EPI ISL 568753|B.1.5|Kenya|2020-05-09	0.0004237103	Africa
Africa|hCoV-19/Egypt/CUNCI-HGC4I023/2020|EPI ISL 479729|B.1.1.247|Egypt|2020-06-02	Africa|hCoV-19/Kenya/C5178/2020|EPI ISL 568753|B.1.5|Kenya|2020-05-09	0.0002471819	Africa
Africa|hCoV-19/Egypt/CUNCI-HGC4I025/2020|EPI ISL 479706|B.1.255|Egypt|2020-06-02	Africa|hCoV-19/Kenya/C5178/2020|EPI ISL 568753|B.1.5|Kenya|2020-05-09	0.0002470885	Africa
Africa|hCoV-19/Egypt/CUNCI-HGC4I026/2020|EPI ISL 479702|B.1|Egypt|2020-06-02	Africa|hCoV-19/Kenya/C5178/2020|EPI ISL 568753|B.1.5|Kenya|2020-05-09	0.0003180096	Africa
Africa|hCoV-19/Egypt/CUNCI-HGC4I029/2020|EPI ISL 479701|B.1.1.1|Egypt|2020-06-02	Africa|hCoV-19/Kenya/C5178/2020|EPI ISL 568753|B.1.5|Kenya|2020-05-09	0.0004590244	Africa
Africa|hCoV-19/Egypt/CUNCI-HGC4I030/2020|EPI ISL 479703|B.1|Egypt|2020-06-02	Africa|hCoV-19/Kenya/C5178/2020|EPI ISL 568753|B.1.5|Kenya|2020-05-09	0.0002470807	Africa
Africa|hCoV-19/Egypt/CUNCI-HGC4I031/2020|EPI ISL 479707|B.1.1.1|Egypt|2020-06-02	Africa|hCoV-19/Kenya/C5178/2020|EPI ISL 568753|B.1.5|Kenya|2020-05-09	0.0005296529	Africa
Africa|hCoV-19/Egypt/CUNCI-HGC4I032/2020|EPI ISL 479709|B.1.1|Egypt|2020-06-02	Africa|hCoV-19/Kenya/C5178/2020|EPI ISL 568753|B.1.5|Kenya|2020-05-09	0.0002826793	Africa
Africa|hCoV-19/Egypt/CUNCI-HGC4I033/2020|EPI ISL 479704|B.1|Egypt|2020-06-02	Africa|hCoV-19/Kenya/C5178/2020|EPI ISL 568753|B.1.5|Kenya|2020-05-09	0.0001412080	Africa
Africa|hCoV-19/Egypt/CUNCI-HGC4I034/2020|EPI ISL 479708|B.1.255|Egypt|2020-06-02	Africa|hCoV-19/Kenya/C5178/2020|EPI ISL 568753|B.1.5|Kenya|2020-05-09	0.0001058775	Africa
Africa|hCoV-19/Egypt/CUNCI-HGC5I001/2020|EPI ISL 479710|B.1.1|Egypt|2020-06-02	Africa|hCoV-19/Kenya/C5178/2020|EPI ISL 568753|B.1.5|Kenya|2020-05-09	0.0001412498	Africa
Africa|hCoV-19/Egypt/CUNCI-HGC5I003/2020|EPI ISL 479711|B.1|Egypt|2020-06-02	Africa|hCoV-19/Kenya/C5178/2020|EPI ISL 568753|B.1.5|Kenya|2020-05-09	0.0001411930	Africa
Africa|hCoV-19/Egypt/CUNCI-HGC5I010/2020|EPI ISL 479730|B.1.1|Egypt|2020-06-02	Africa|hCoV-19/Kenya/C5178/2020|EPI ISL 568753|B.1.5|Kenya|2020-05-09	0.0002118838	Africa
Africa|hCoV-19/Egypt/CUNCI-HGC5I011/2020|EPI ISL 479712|B.1.1|Egypt|2020-06-02	Africa|hCoV-19/Kenya/C5178/2020|EPI ISL 568753|B.1.5|Kenya|2020-05-09	0.0001412299	Africa
Africa|hCoV-19/Egypt/CUNCI-HGC5I012/2020|EPI ISL 479713|B.1.1|Egypt|2020-06-02	Africa|hCoV-19/Kenya/C5178/2020|EPI ISL 568753|B.1.5|Kenya|2020-05-09	0.0001764913	Africa
Africa|hCoV-19/Egypt/CUNCI-HGC5I014/2020|EPI ISL 479714|B.1.255|Egypt|2020-06-02	Africa|hCoV-19/Kenya/C5178/2020|EPI ISL 568753|B.1.5|Kenya|2020-05-09	0.0002470972	Africa
Africa|hCoV-19/Egypt/CUNCI-HGC5I015/2020|EPI ISL 475722|B.1.255|Egypt|2020-05-02	Africa|hCoV-19/Kenya/C5178/2020|EPI ISL 568753|B.1.5|Kenya|2020-05-09	0.0003178669	Africa
Africa|hCoV-19/Egypt/CUNCI-HGC5I016/2020|EPI ISL 479731|B.1|Egypt|2020-06-02	Africa|hCoV-19/Kenya/C5178/2020|EPI ISL 568753|B.1.5|Kenya|2020-05-09	0.0001411965	Africa
Africa|hCoV-19/Egypt/CUNCI-HGC5I022/2020|EPI ISL 479715|B.1.1|Egypt|2020-06-02	Africa|hCoV-19/Kenya/C5178/2020|EPI ISL 568753|B.1.5|Kenya|2020-05-09	0.0002118014	Africa
Africa|hCoV-19/Egypt/CUNCI-HGC5I025/2020|EPI ISL 479716|A|Egypt|2020-06-02	Africa|hCoV-19/Kenya/C5178/2020|EPI ISL 568753|B.1.5|Kenya|2020-05-09	0.0000707375	Africa
Africa|hCoV-19/Egypt/CUNCI-HGC5I026/2020|EPI ISL 479735|B.1.5|Egypt|2020-06-02	Africa|hCoV-19/Kenya/C5178/2020|EPI ISL 568753|B.1.5|Kenya|2020-05-09	0.0002472131	Africa
Africa|hCoV-19/Egypt/CUNCI-HGC5I029/2020|EPI ISL 479734|B.1|Egypt|2020-06-02	Africa|hCoV-19/Kenya/C5178/2020|EPI ISL 568753|B.1.5|Kenya|2020-05-09	0.0001412179	Africa
Africa|hCoV-19/Egypt/CUNCI-HGC5I030/2020|EPI ISL 479721|B.1.5|Egypt|2020-06-02	Africa|hCoV-19/Kenya/C5178/2020|EPI ISL 568753|B.1.5|Kenya|2020-05-09	0.0000353006	Africa
Africa|hCoV-19/Egypt/CUNCI-HGC5I033/2020|EPI ISL 479717|B.1.5|Egypt|2020-06-02	Africa|hCoV-19/Kenya/C5178/2020|EPI ISL 568753|B.1.5|Kenya|2020-05-09	0.0000353043	Africa
Africa|hCoV-19/Egypt/CUNCI-HGC5I034/2020|EPI ISL 479720|B.1.5|Egypt|2020-06-02	Africa|hCoV-19/Kenya/C5178/2020|EPI ISL 568753|B.1.5|Kenya|2020-05-09	0.0001058850	Africa
Africa|hCoV-19/Egypt/CUNCI-HGC6I002/2020|EPI ISL 479719|B.1.1.1|Egypt|2020-06-02	Africa|hCoV-19/Kenya/C5178/2020|EPI ISL 568753|B.1.5|Kenya|2020-05-09	0.0004236760	Africa
Africa|hCoV-19/Egypt/CUNCI-HGC6I003/2020|EPI ISL 479718|B.1.5|Egypt|2020-06-02	Africa|hCoV-19/Kenya/C5178/2020|EPI ISL 568753|B.1.5|Kenya|2020-05-09	0.0001411945	Africa
Africa|hCoV-19/Egypt/CUNCI-HGC6I007/2020|EPI ISL 479722|B.1|Egypt|2020-06-02	Africa|hCoV-19/Kenya/C5178/2020|EPI ISL 568753|B.1.5|Kenya|2020-05-09	0.0001059191	Africa
Africa|hCoV-19/Egypt/CUNCI-HGC6I010/2020|EPI ISL 478672|B.1|Egypt|2020-06-02	Africa|hCoV-19/Kenya/C5178/2020|EPI ISL 568753|B.1.5|Kenya|2020-05-09	0.0002470685	Africa
Africa|hCoV-19/Egypt/CUNCI-HGC6I011/2020|EPI ISL 479727|A|Egypt|2020-06-02	Africa|hCoV-19/Kenya/C5178/2020|EPI ISL 568753|B.1.5|Kenya|2020-05-09	0.0006002778	Africa
Africa|hCoV-19/Egypt/CUNCI-HGC6I015/2020|EPI ISL 479725|B.1.1|Egypt|2020-06-02	Africa|hCoV-19/Kenya/C5178/2020|EPI ISL 568753|B.1.5|Kenya|2020-05-09	0.0003177078	Africa
Africa|hCoV-19/Egypt/CUNCI-HGC6I016/2020|EPI ISL 475723|B.1.247|Egypt|2020-06-02	Africa|hCoV-19/Kenya/C5178/2020|EPI ISL 568753|B.1.5|Kenya|2020-05-09	0.0003532978	Africa
Africa|hCoV-19/Egypt/CUNCI-HGC6I024/2020|EPI ISL 479732|B.1.1.247|Egypt|2020-06-02	Africa|hCoV-19/Kenya/C5178/2020|EPI ISL 568753|B.1.5|Kenya|2020-05-09	0.0002827561	Africa
Africa|hCoV-19/Egypt/CUNCI-HGC6I026/2020|EPI ISL 479724|B.1.1.1|Egypt|2020-06-02	Africa|hCoV-19/Kenya/C5178/2020|EPI ISL 568753|B.1.5|Kenya|2020-05-09	0.0004589917	Africa
Africa|hCoV-19/Egypt/CUNCI-HGC6I029/2020|EPI ISL 477161|B.1.255|Egypt|2020-06-02	Africa|hCoV-19/Kenya/C5178/2020|EPI ISL 568753|B.1.5|Kenya|2020-05-09	0.0002470798	Africa
Africa|hCoV-19/Egypt/CUNCI-HGC6I031/2020|EPI ISL 475724|B.1.1.1|Egypt|2020-06-02	Africa|hCoV-19/Kenya/C5178/2020|EPI ISL 568753|B.1.5|Kenya|2020-05-09	0.0004239499	Africa
Africa|hCoV-19/Egypt/CUNCI-HGC6I032/2020|EPI ISL 479733|B.1.1.1|Egypt|2020-06-02	Africa|hCoV-19/Kenya/C5178/2020|EPI ISL 568753|B.1.5|Kenya|2020-05-09	0.0004237358	Africa
Africa|hCoV-19/Egypt/CUNCI-HGC6I033/2020|EPI ISL 479723|B.1.1.1|Egypt|2020-06-02	Africa|hCoV-19/Kenya/C5178/2020|EPI ISL 568753|B.1.5|Kenya|2020-05-09	0.0004237165	Africa
Africa|hCoV-19/Egypt/CUNCI-HGC7I01/2020|EPI ISL 529141|B.1|Egypt|2020-07-19	Africa|hCoV-19/Kenya/C5178/2020|EPI ISL 568753|B.1.5|Kenya|2020-05-09	0.0002824257	Africa
Africa|hCoV-19/Egypt/CUNCI-HGC7I02/2020|EPI ISL 529142|A|Egypt|2020-07-19	Africa|hCoV-19/Kenya/C5178/2020|EPI ISL 568753|B.1.5|Kenya|2020-05-09	0.0005650153	Africa
Africa|hCoV-19/Egypt/CUNCI-HGC7I07/2020|EPI ISL 529145|B.1|Egypt|2020-07-19	Africa|hCoV-19/Kenya/C5178/2020|EPI ISL 568753|B.1.5|Kenya|2020-05-09	0.0002471234	Africa
Africa|hCoV-19/Egypt/EGY-020/2020|EPI ISL 526975|B.1|Egypt|2020-08-14	Africa|hCoV-19/Kenya/C5178/2020|EPI ISL 568753|B.1.5|Kenya|2020-05-09	0.0002470860	Africa
Africa|hCoV-19/Egypt/EGY-041/2020|EPI ISL 526997|B.1|Egypt|2020-08-22	Africa|hCoV-19/Kenya/C5178/2020|EPI ISL 568753|B.1.5|Kenya|2020-05-09	0.0002470861	Africa
Africa|hCoV-19/Egypt/EGY-S031/2020|EPI ISL 526986|B.1|Egypt|2020-08-17	Africa|hCoV-19/Kenya/C5178/2020|EPI ISL 568753|B.1.5|Kenya|2020-05-09	0.0002470861	Africa
Africa|hCoV-19/Egypt/HCoV2-Egy-002/2020|EPI ISL 510532|B.1|Egypt|2020-06-02	Africa|hCoV-19/Kenya/C5178/2020|EPI ISL 568753|B.1.5|Kenya|2020-05-09	0.0002470861	Africa
Africa|hCoV-19/Egypt/MASRI-005/2020|EPI ISL 482759|B.1|Egypt|2020-04-30	Africa|hCoV-19/Kenya/C5178/2020|EPI ISL 568753|B.1.5|Kenya|2020-05-09	0.0001058753	Africa
Africa|hCoV-19/Egypt/MASRI-007/2020|EPI ISL 482760|B.1|Egypt|2020-04-28	Africa|hCoV-19/Kenya/C5178/2020|EPI ISL 568753|B.1.5|Kenya|2020-05-09	0.0001412677	Africa
Africa|hCoV-19/Egypt/MASRI-008/2020|EPI ISL 482761|B.1|Egypt|2020-04-30	Africa|hCoV-19/Kenya/C5178/2020|EPI ISL 568753|B.1.5|Kenya|2020-05-09	0.0001065418	Africa
Africa|hCoV-19/Egypt/MASRI-009/2020|EPI ISL 483035|A|Egypt|2020-04-30	Africa|hCoV-19/Kenya/C5178/2020|EPI ISL 568753|B.1.5|Kenya|2020-05-09	0.0004236432	Africa
Africa|hCoV-19/Egypt/MASRI-011/2020|EPI ISL 482762|B.1|Egypt|2020-05-05	Africa|hCoV-19/Kenya/C5178/2020|EPI ISL 568753|B.1.5|Kenya|2020-05-09	0.0001412029	Africa
Africa|hCoV-19/Egypt/MASRI-012/2020|EPI ISL 482763|B.1|Egypt|2020-05-05	Africa|hCoV-19/Kenya/C5178/2020|EPI ISL 568753|B.1.5|Kenya|2020-05-09	0.0000705821	Africa
Africa|hCoV-19/Egypt/MASRI-014/2020|EPI ISL 482765|B.1|Egypt|2020-04-30	Africa|hCoV-19/Kenya/C5178/2020|EPI ISL 568753|B.1.5|Kenya|2020-05-09	0.0002824426	Africa
Africa|hCoV-19/Egypt/MASRI-015/2020|EPI ISL 482766|B.1.36|Egypt|2020-05-11	Africa|hCoV-19/Kenya/C5178/2020|EPI ISL 568753|B.1.5|Kenya|2020-05-09	0.0003883283	Africa
Africa|hCoV-19/Egypt/MASRI-016/2020|EPI ISL 482767|B.1|Egypt|2020-05-11	Africa|hCoV-19/Kenya/C5178/2020|EPI ISL 568753|B.1.5|Kenya|2020-05-09	0.0003179791	Africa
Africa|hCoV-19/Egypt/MASRI-018/2020|EPI ISL 483036|A|Egypt|2020-05-10	Africa|hCoV-19/Kenya/C5178/2020|EPI ISL 568753|B.1.5|Kenya|2020-05-09	0.0005691348	Africa
Africa|hCoV-19/Egypt/MASRI-020/2020|EPI ISL 483037|B.1|Egypt|2020-05-13	Africa|hCoV-19/Kenya/C5178/2020|EPI ISL 568753|B.1.5|Kenya|2020-05-09	0.0003925325	Africa
Africa|hCoV-19/Egypt/MASRI-022/2020|EPI ISL 482768|B.1.255|Egypt|2020-05-13	Africa|hCoV-19/Kenya/C5178/2020|EPI ISL 568753|B.1.5|Kenya|2020-05-09	0.0003182290	Africa
Africa|hCoV-19/Egypt/MASRI-023/2020|EPI ISL 482769|B.1|Egypt|2020-05-11	Africa|hCoV-19/Kenya/C5178/2020|EPI ISL 568753|B.1.5|Kenya|2020-05-09	0.0001060020	Africa
Africa|hCoV-19/Egypt/MASRI-024/2020|EPI ISL 482770|B.1|Egypt|2020-05-11	Africa|hCoV-19/Kenya/C5178/2020|EPI ISL 568753|B.1.5|Kenya|2020-05-09	0.0001764763	Africa
Africa|hCoV-19/Egypt/MASRI-025/2020|EPI ISL 482771|B.1|Egypt|2020-05-10	Africa|hCoV-19/Kenya/C5178/2020|EPI ISL 568753|B.1.5|Kenya|2020-05-09	0.0003178478	Africa
Africa|hCoV-19/Egypt/MASRI-026/2020|EPI ISL 482772|B.1|Egypt|2020-05-10	Africa|hCoV-19/Kenya/C5178/2020|EPI ISL 568753|B.1.5|Kenya|2020-05-09	0.0002118178	Africa
Africa|hCoV-19/Egypt/MASRI-027/2020|EPI ISL 482773|B.1.1.123|Egypt|2020-05-08	Africa|hCoV-19/Kenya/C5178/2020|EPI ISL 568753|B.1.5|Kenya|2020-05-09	0.0002476427	Africa
Africa|hCoV-19/Egypt/MASRI-028/2020|EPI ISL 483038|B.1|Egypt|2020-05-13	Africa|hCoV-19/Kenya/C5178/2020|EPI ISL 568753|B.1.5|Kenya|2020-05-09	0.0002117812	Africa
Africa|hCoV-19/Egypt/MASRI-029/2020|EPI ISL 482774|B.1|Egypt|2020-05-13	Africa|hCoV-19/Kenya/C5178/2020|EPI ISL 568753|B.1.5|Kenya|2020-05-09	0.0001764825	Africa
Africa|hCoV-19/Egypt/MASRI-10/2020|EPI ISL 475752|B.1.255|Egypt|2020-05	Africa|hCoV-19/Kenya/C5178/2020|EPI ISL 568753|B.1.5|Kenya|2020-05-09	0.0002824756	Africa
Africa|hCoV-19/Egypt/MASRI-11/2020|EPI ISL 475753|B.1.36|Egypt|2020-05	Africa|hCoV-19/Kenya/C5178/2020|EPI ISL 568753|B.1.5|Kenya|2020-05-09	0.0004236354	Africa
Africa|hCoV-19/Egypt/MASRI-14/2020|EPI ISL 475749|B.1|Egypt|2020-05	Africa|hCoV-19/Kenya/C5178/2020|EPI ISL 568753|B.1.5|Kenya|2020-05-09	0.0001411831	Africa
Africa|hCoV-19/Egypt/MASRI-15/2020|EPI ISL 475750|B.1.1|Egypt|2020-05	Africa|hCoV-19/Kenya/C5178/2020|EPI ISL 568753|B.1.5|Kenya|2020-05-09	0.0004265340	Africa
Africa|hCoV-19/Egypt/MASRI-2/2020|EPI ISL 475745|B.1|Egypt|2020-05	Africa|hCoV-19/Kenya/C5178/2020|EPI ISL 568753|B.1.5|Kenya|2020-05-09	0.0001764702	Africa
Africa|hCoV-19/Egypt/MASRI-3/2020|EPI ISL 475746|A|Egypt|2020-05	Africa|hCoV-19/Kenya/C5178/2020|EPI ISL 568753|B.1.5|Kenya|2020-05-09	0.0004589877	Africa
Africa|hCoV-19/Egypt/MASRI-6/2020|EPI ISL 475747|B.1.255|Egypt|2020-05	Africa|hCoV-19/Kenya/C5178/2020|EPI ISL 568753|B.1.5|Kenya|2020-05-09	0.0001764701	Africa
Africa|hCoV-19/Egypt/MASRI-9/2020|EPI ISL 475751|B.1.1.1|Egypt|2020-05	Africa|hCoV-19/Kenya/C5178/2020|EPI ISL 568753|B.1.5|Kenya|2020-05-09	0.0005651287	Africa
Africa|hCoV-19/Egypt/NRC-01/2020|EPI ISL 430820|B.1|Egypt|2020-03-18	Africa|hCoV-19/Kenya/C5178/2020|EPI ISL 568753|B.1.5|Kenya|2020-05-09	0.0001414847	Africa
Africa|hCoV-19/Egypt/NRC-03/2020|EPI ISL 430819|B.1.246|Egypt|2020-03-18	Africa|hCoV-19/Kenya/C5178/2020|EPI ISL 568753|B.1.5|Kenya|2020-05-09	0.0001770969	Africa
Africa|hCoV-19/Gabon/ITM-K011/2020|EPI ISL 539573|A|Gabon|2020-03-22	Africa|hCoV-19/Kenya/C5178/2020|EPI ISL 568753|B.1.5|Kenya|2020-05-09	0.0003883221	Africa
Africa|hCoV-19/Gabon/ITM-K023/2020|EPI ISL 539574|B.1.178|Gabon|2020-03-27	Africa|hCoV-19/Kenya/C5178/2020|EPI ISL 568753|B.1.5|Kenya|2020-05-09	0.0001411701	Africa
Africa|hCoV-19/Gabon/ITM-K027/2020|EPI ISL 539575|A|Gabon|2020-03-27	Africa|hCoV-19/Kenya/C5178/2020|EPI ISL 568753|B.1.5|Kenya|2020-05-09	0.0003883125	Africa
Africa|hCoV-19/Gabon/ITM-K028/2020|EPI ISL 539576|B.1.292|Gabon|2020-03-27	Africa|hCoV-19/Kenya/C5178/2020|EPI ISL 568753|B.1.5|Kenya|2020-05-09	0.0001411731	Africa
Africa|hCoV-19/Gambia/0214/2020|EPI ISL 471158|B.1|Gambia|2020-03-29	Africa|hCoV-19/Kenya/C5178/2020|EPI ISL 568753|B.1.5|Kenya|2020-05-09	0.0002829018	Africa
Africa|hCoV-19/Gambia/0268/2020|EPI ISL 471159|B.1.1|Gambia|2020-03-21	Africa|hCoV-19/Kenya/C5178/2020|EPI ISL 568753|B.1.5|Kenya|2020-05-09	0.0001782735	Africa
Africa|hCoV-19/Gambia/0278/2020|EPI ISL 471160|B.1.1|Gambia|2020-03-20	Africa|hCoV-19/Kenya/C5178/2020|EPI ISL 568753|B.1.5|Kenya|2020-05-09	0.0001785474	Africa
Africa|hCoV-19/Gambia/0528/2020|EPI ISL 471161|B.1.1.293|Gambia|2020-04-30	Africa|hCoV-19/Kenya/C5178/2020|EPI ISL 568753|B.1.5|Kenya|2020-05-09	0.0002152684	Africa
Africa|hCoV-19/Gambia/0531/2020|EPI ISL 471162|B.1.1.293|Gambia|2020-04-30	Africa|hCoV-19/Kenya/C5178/2020|EPI ISL 568753|B.1.5|Kenya|2020-05-09	0.0002152838	Africa
Africa|hCoV-19/Gambia/0536/2020|EPI ISL 471163|B.1.1.293|Gambia|2020-04-30	Africa|hCoV-19/Kenya/C5178/2020|EPI ISL 568753|B.1.5|Kenya|2020-05-09	0.0002117889	Africa
Africa|hCoV-19/Gambia/0547/2020|EPI ISL 471164|B.1.1.293|Gambia|2020-04-30	Africa|hCoV-19/Kenya/C5178/2020|EPI ISL 568753|B.1.5|Kenya|2020-05-09	0.0002121406	Africa
Africa|hCoV-19/Gambia/0548/2020|EPI ISL 471165|B.1.5|Gambia|2020-04-30	Africa|hCoV-19/Kenya/C5178/2020|EPI ISL 568753|B.1.5|Kenya|2020-05-09	0.0000724995	Africa
Africa|hCoV-19/Gambia/1090/2020|EPI ISL 471166|B.1.1|Gambia|2020-05-04	Africa|hCoV-19/Kenya/C5178/2020|EPI ISL 568753|B.1.5|Kenya|2020-05-09	0.0002492026	Africa
Africa|hCoV-19/Gambia/1094/2020|EPI ISL 471167|B.1.1.293|Gambia|2020-05-04	Africa|hCoV-19/Kenya/C5178/2020|EPI ISL 568753|B.1.5|Kenya|2020-05-09	0.0002117888	Africa
Africa|hCoV-19/Gambia/1251/2020|EPI ISL 471168|B.1.1.293|Gambia|2020-05-07	Africa|hCoV-19/Kenya/C5178/2020|EPI ISL 568753|B.1.5|Kenya|2020-05-09	0.0002152684	Africa
Africa|hCoV-19/Gambia/1264/2020|EPI ISL 471169|B.1.1|Gambia|2020-05-07	Africa|hCoV-19/Kenya/C5178/2020|EPI ISL 568753|B.1.5|Kenya|2020-05-09	0.0001780263	Africa
Africa|hCoV-19/Gambia/1271/2020|EPI ISL 471170|B.1.1|Gambia|2020-05-07	Africa|hCoV-19/Kenya/C5178/2020|EPI ISL 568753|B.1.5|Kenya|2020-05-09	0.0001782609	Africa
Africa|hCoV-19/Gambia/1277/2020|EPI ISL 471171|B.1.1.293|Gambia|2020-05-07	Africa|hCoV-19/Kenya/C5178/2020|EPI ISL 568753|B.1.5|Kenya|2020-05-09	0.0002117887	Africa
Africa|hCoV-19/Gambia/3668/2020|EPI ISL 560992|B.1.5.12|Gambia|2020-07-30	Africa|hCoV-19/Kenya/C5178/2020|EPI ISL 568753|B.1.5|Kenya|2020-05-09	0.0002845803	Africa
Africa|hCoV-19/Gambia/3670/2020|EPI ISL 560993|B.1.5.12|Gambia|2020-07-30	Africa|hCoV-19/Kenya/C5178/2020|EPI ISL 568753|B.1.5|Kenya|2020-05-09	0.0002870304	Africa
Africa|hCoV-19/Gambia/3671/2020|EPI ISL 560994|B.1.1.293|Gambia|2020-07-30	Africa|hCoV-19/Kenya/C5178/2020|EPI ISL 568753|B.1.5|Kenya|2020-05-09	0.0001778570	Africa
Africa|hCoV-19/Gambia/3673/2020|EPI ISL 560995|B.1.5|Gambia|2020-07-30	Africa|hCoV-19/Kenya/C5178/2020|EPI ISL 568753|B.1.5|Kenya|2020-05-09	0.0001778860	Africa
Africa|hCoV-19/Gambia/3676/2020|EPI ISL 560996|B.1.5|Gambia|2020-07-30	Africa|hCoV-19/Kenya/C5178/2020|EPI ISL 568753|B.1.5|Kenya|2020-05-09	0.0000717500	Africa
Africa|hCoV-19/Gambia/3678/2020|EPI ISL 560997|B.1.292|Gambia|2020-07-30	Africa|hCoV-19/Kenya/C5178/2020|EPI ISL 568753|B.1.5|Kenya|2020-05-09	0.0001764764	Africa
Africa|hCoV-19/Gambia/3679/2020|EPI ISL 560998|B.1.5.12|Gambia|2020-07-30	Africa|hCoV-19/Kenya/C5178/2020|EPI ISL 568753|B.1.5|Kenya|2020-05-09	0.0002152828	Africa
Africa|hCoV-19/Gambia/3680/2020|EPI ISL 560999|B.1.5|Gambia|2020-07-30	Africa|hCoV-19/Kenya/C5178/2020|EPI ISL 568753|B.1.5|Kenya|2020-05-09	0.0000717447	Africa
Africa|hCoV-19/Gambia/3683/2020|EPI ISL 561000|B.1.292|Gambia|2020-07-30	Africa|hCoV-19/Kenya/C5178/2020|EPI ISL 568753|B.1.5|Kenya|2020-05-09	0.0002117757	Africa
Africa|hCoV-19/Gambia/3703/2020|EPI ISL 561001|B.1.5.12|Gambia|2020-07-30	Africa|hCoV-19/Kenya/C5178/2020|EPI ISL 568753|B.1.5|Kenya|2020-05-09	0.0002117760	Africa
Africa|hCoV-19/Gambia/3717/2020|EPI ISL 561002|B.1.5|Gambia|2020-07-30	Africa|hCoV-19/Kenya/C5178/2020|EPI ISL 568753|B.1.5|Kenya|2020-05-09	0.0000717550	Africa
Africa|hCoV-19/Gambia/3724/2020|EPI ISL 561003|B.1.5.12|Gambia|2020-07-30	Africa|hCoV-19/Kenya/C5178/2020|EPI ISL 568753|B.1.5|Kenya|2020-05-09	0.0002117759	Africa
Africa|hCoV-19/Gambia/3725/2020|EPI ISL 561004|B.1.1.293|Gambia|2020-07-30	Africa|hCoV-19/Kenya/C5178/2020|EPI ISL 568753|B.1.5|Kenya|2020-05-09	0.0003530359	Africa
Africa|hCoV-19/Gambia/3728/2020|EPI ISL 561005|B.1.5|Gambia|2020-07-30	Africa|hCoV-19/Kenya/C5178/2020|EPI ISL 568753|B.1.5|Kenya|2020-05-09	0.0000362579	Africa
Africa|hCoV-19/Gambia/3729/2020|EPI ISL 561006|B.1.5.12|Gambia|2020-07-30	Africa|hCoV-19/Kenya/C5178/2020|EPI ISL 568753|B.1.5|Kenya|2020-05-09	0.0001411732	Africa
Africa|hCoV-19/Gambia/3732/2020|EPI ISL 561007|B.1.5|Gambia|2020-07-30	Africa|hCoV-19/Kenya/C5178/2020|EPI ISL 568753|B.1.5|Kenya|2020-05-09	0.0000717628	Africa
Africa|hCoV-19/Gambia/3735/2020|EPI ISL 561008|B.1.5|Gambia|2020-07-30	Africa|hCoV-19/Kenya/C5178/2020|EPI ISL 568753|B.1.5|Kenya|2020-05-09	0.0000358729	Africa
Africa|hCoV-19/Gambia/3737/2020|EPI ISL 561009|B.1.1.293|Gambia|2020-07-30	Africa|hCoV-19/Kenya/C5178/2020|EPI ISL 568753|B.1.5|Kenya|2020-05-09	0.0002472168	Africa
Africa|hCoV-19/Gambia/3741/2020|EPI ISL 561010|B.1.5.12|Gambia|2020-07-30	Africa|hCoV-19/Kenya/C5178/2020|EPI ISL 568753|B.1.5|Kenya|2020-05-09	0.0001435007	Africa
Africa|hCoV-19/Gambia/3743/2020|EPI ISL 561011|B.1.5.12|Gambia|2020-07-30	Africa|hCoV-19/Kenya/C5178/2020|EPI ISL 568753|B.1.5|Kenya|2020-05-09	0.0002823908	Africa
Africa|hCoV-19/Gambia/3749/2020|EPI ISL 561012|B.1.5.12|Gambia|2020-07-30	Africa|hCoV-19/Kenya/C5178/2020|EPI ISL 568753|B.1.5|Kenya|2020-05-09	0.0002117685	Africa
Africa|hCoV-19/Gambia/3761/2020|EPI ISL 561013|B.1.5.12|Gambia|2020-07-30	Africa|hCoV-19/Kenya/C5178/2020|EPI ISL 568753|B.1.5|Kenya|2020-05-09	0.0002117685	Africa
Africa|hCoV-19/Gambia/3772/2020|EPI ISL 561025|B.1.5|Gambia|2020-07-30	Africa|hCoV-19/Kenya/C5178/2020|EPI ISL 568753|B.1.5|Kenya|2020-05-09	0.0000725330	Africa
Africa|hCoV-19/Gambia/GC19-015/2020|EPI ISL 428855|B.1.1.8|Gambia|2020-03-17	Africa|hCoV-19/Kenya/C5178/2020|EPI ISL 568753|B.1.5|Kenya|2020-05-09	0.0002117791	Africa
Africa|hCoV-19/Gambia/GC19-026/2020|EPI ISL 428856|B.6|Gambia|2020-03-21	Africa|hCoV-19/Kenya/C5178/2020|EPI ISL 568753|B.1.5|Kenya|2020-05-09	0.0003530025	Africa
Africa|hCoV-19/Gambia/GC19-029/2020|EPI ISL 428857|B.1|Gambia|2020-04-20	Africa|hCoV-19/Kenya/C5178/2020|EPI ISL 568753|B.1.5|Kenya|2020-05-09	0.0001411795	Africa
Africa|hCoV-19/Gambia/GC19-0479/2020|EPI ISL 561015|B.1.1.293|Gambia|2020-04-29	Africa|hCoV-19/Kenya/C5178/2020|EPI ISL 568753|B.1.5|Kenya|2020-05-09	0.0002153612	Africa
Africa|hCoV-19/Gambia/GC19-0544/2020|EPI ISL 561016|B.1.5|Gambia|2020-05-01	Africa|hCoV-19/Kenya/C5178/2020|EPI ISL 568753|B.1.5|Kenya|2020-05-09	0.0000728474	Africa
Africa|hCoV-19/Gambia/GC19-1385/2020|EPI ISL 561018|B.1.5|Gambia|2020-05-12	Africa|hCoV-19/Kenya/C5178/2020|EPI ISL 568753|B.1.5|Kenya|2020-05-09	0.0000736409	Africa
Africa|hCoV-19/Gambia/GC19-1503/2020|EPI ISL 561021|B.1.1|Gambia|2020-05-14	Africa|hCoV-19/Kenya/C5178/2020|EPI ISL 568753|B.1.5|Kenya|2020-05-09	0.0002823953	Africa
Africa|hCoV-19/Gambia/GC19-1527/2020|EPI ISL 561022|B.1.1.293|Gambia|2020-05-16	Africa|hCoV-19/Kenya/C5178/2020|EPI ISL 568753|B.1.5|Kenya|2020-05-09	0.0002118111	Africa
Africa|hCoV-19/Gambia/GC19-1533/2020|EPI ISL 561023|B.1.1.264|Gambia|2020-05-16	Africa|hCoV-19/Kenya/C5178/2020|EPI ISL 568753|B.1.5|Kenya|2020-05-09	0.0002176102	Africa
Africa|hCoV-19/Gambia/GC19-1572/2020|EPI ISL 561014|B.1.1|Gambia|2020-05-20	Africa|hCoV-19/Kenya/C5178/2020|EPI ISL 568753|B.1.5|Kenya|2020-05-09	0.0001814761	Africa
Africa|hCoV-19/Gambia/GC19-1575/2020|EPI ISL 561026|B.1.1|Gambia|2020-05-20	Africa|hCoV-19/Kenya/C5178/2020|EPI ISL 568753|B.1.5|Kenya|2020-05-09	0.0001805726	Africa
Africa|hCoV-19/Gambia/GC19-1606/2020|EPI ISL 561027|B.1.1|Gambia|2020-05-20	Africa|hCoV-19/Kenya/C5178/2020|EPI ISL 568753|B.1.5|Kenya|2020-05-09	0.0002152978	Africa
Africa|hCoV-19/Gambia/GC19-1706/2020|EPI ISL 561028|B.1.5|Gambia|2020-05-22	Africa|hCoV-19/Kenya/C5178/2020|EPI ISL 568753|B.1.5|Kenya|2020-05-09	0.0000728548	Africa
Africa|hCoV-19/Gambia/GC19-1814/2020|EPI ISL 561032|B.1.5|Gambia|2020-05-28	Africa|hCoV-19/Kenya/C5178/2020|EPI ISL 568753|B.1.5|Kenya|2020-05-09	0.0000728522	Africa
Africa|hCoV-19/Gambia/GC19-1818/2020|EPI ISL 561034|B.1.1|Gambia|2020-05-28	Africa|hCoV-19/Kenya/C5178/2020|EPI ISL 568753|B.1.5|Kenya|2020-05-09	0.0002824150	Africa
Africa|hCoV-19/Gambia/GC19-1983/2020|EPI ISL 561038|B.1.1|Gambia|2020-06-07	Africa|hCoV-19/Kenya/C5178/2020|EPI ISL 568753|B.1.5|Kenya|2020-05-09	0.0002824068	Africa
Africa|hCoV-19/Gambia/GC19-2197/2020|EPI ISL 561040|B.1.292|Gambia|2020-06-26	Africa|hCoV-19/Kenya/C5178/2020|EPI ISL 568753|B.1.5|Kenya|2020-05-09	0.0001779774	Africa
Africa|hCoV-19/Gambia/GC19-2427/2020|EPI ISL 561105|B.1.1.293|Gambia|2020-07-21	Africa|hCoV-19/Kenya/C5178/2020|EPI ISL 568753|B.1.5|Kenya|2020-05-09	0.0002118208	Africa
Africa|hCoV-19/Gambia/GC19-2443/2020|EPI ISL 561106|B.1.5|Gambia|2020-07-21	Africa|hCoV-19/Kenya/C5178/2020|EPI ISL 568753|B.1.5|Kenya|2020-05-09	0.0000360995	Africa
Africa|hCoV-19/Gambia/GC19-2450/2020|EPI ISL 561107|B.1.5.12|Gambia|2020-07-21	Africa|hCoV-19/Kenya/C5178/2020|EPI ISL 568753|B.1.5|Kenya|2020-05-09	0.0002117791	Africa
Africa|hCoV-19/Gambia/GC19-2459/2020|EPI ISL 561108|B.1.1.293|Gambia|2020-07-21	Africa|hCoV-19/Kenya/C5178/2020|EPI ISL 568753|B.1.5|Kenya|2020-05-09	0.0001780008	Africa
Africa|hCoV-19/Gambia/GC19-2469/2020|EPI ISL 561109|B.1.5|Gambia|2020-07-21	Africa|hCoV-19/Kenya/C5178/2020|EPI ISL 568753|B.1.5|Kenya|2020-05-09	0.0000358755	Africa
Africa|hCoV-19/Gambia/GC19-2473/2020|EPI ISL 561110|B.1.5.12|Gambia|2020-07-21	Africa|hCoV-19/Kenya/C5178/2020|EPI ISL 568753|B.1.5|Kenya|2020-05-09	0.0002470922	Africa
Africa|hCoV-19/Gambia/GC19-2498/2020|EPI ISL 561111|B.1.292|Gambia|2020-07-21	Africa|hCoV-19/Kenya/C5178/2020|EPI ISL 568753|B.1.5|Kenya|2020-05-09	0.0002117686	Africa
Africa|hCoV-19/Gambia/GC19-2525/2020|EPI ISL 561113|B.1.1.293|Gambia|2020-07-21	Africa|hCoV-19/Kenya/C5178/2020|EPI ISL 568753|B.1.5|Kenya|2020-05-09	0.0002824039	Africa
Africa|hCoV-19/Gambia/GC19-2526/2020|EPI ISL 561114|B.1.5.12|Gambia|2020-07-21	Africa|hCoV-19/Kenya/C5178/2020|EPI ISL 568753|B.1.5|Kenya|2020-05-09	0.0002470973	Africa
Africa|hCoV-19/Gambia/GC19-2629/2020|EPI ISL 561123|B.1.5.12|Gambia|2020-07-21	Africa|hCoV-19/Kenya/C5178/2020|EPI ISL 568753|B.1.5|Kenya|2020-05-09	0.0002135881	Africa
Africa|hCoV-19/Gambia/GC19-2632/2020|EPI ISL 561124|B.1.5.12|Gambia|2020-07-21	Africa|hCoV-19/Kenya/C5178/2020|EPI ISL 568753|B.1.5|Kenya|2020-05-09	0.0002134209	Africa
Africa|hCoV-19/Gambia/GC19-2638/2020|EPI ISL 561126|B.1.5.12|Gambia|2020-07-21	Africa|hCoV-19/Kenya/C5178/2020|EPI ISL 568753|B.1.5|Kenya|2020-05-09	0.0001804866	Africa
Africa|hCoV-19/Gambia/GC19-2652/2020|EPI ISL 561128|B.1.5.12|Gambia|2020-07-21	Africa|hCoV-19/Kenya/C5178/2020|EPI ISL 568753|B.1.5|Kenya|2020-05-09	0.0001059323	Africa
Africa|hCoV-19/Gambia/GC19-2654/2020|EPI ISL 561130|B.1.292|Gambia|2020-07-21	Africa|hCoV-19/Kenya/C5178/2020|EPI ISL 568753|B.1.5|Kenya|2020-05-09	0.0002470946	Africa
Africa|hCoV-19/Gambia/GC19-2663/2020|EPI ISL 561133|B.1.1.293|Gambia|2020-07-21	Africa|hCoV-19/Kenya/C5178/2020|EPI ISL 568753|B.1.5|Kenya|2020-05-09	0.0003177111	Africa
Africa|hCoV-19/Gambia/GC19-2707/2020|EPI ISL 561134|B.1.1.293|Gambia|2020-07-21	Africa|hCoV-19/Kenya/C5178/2020|EPI ISL 568753|B.1.5|Kenya|2020-05-09	0.0002490166	Africa
Africa|hCoV-19/Gambia/GC19-2711/2020|EPI ISL 561135|B.1.5.12|Gambia|2020-07-21	Africa|hCoV-19/Kenya/C5178/2020|EPI ISL 568753|B.1.5|Kenya|2020-05-09	0.0001764619	Africa
Africa|hCoV-19/Gambia/GC19-2730/2020|EPI ISL 561136|B.1.5.12|Gambia|2020-07-21	Africa|hCoV-19/Kenya/C5178/2020|EPI ISL 568753|B.1.5|Kenya|2020-05-09	0.0002845982	Africa
Africa|hCoV-19/Gambia/GC19-2731/2020|EPI ISL 561137|B.1.1.293|Gambia|2020-07-21	Africa|hCoV-19/Kenya/C5178/2020|EPI ISL 568753|B.1.5|Kenya|2020-05-09	0.0002824237	Africa
Africa|hCoV-19/Gambia/GC19-2828/2020|EPI ISL 561150|B.1.361|Gambia|2020-07-24	Africa|hCoV-19/Kenya/C5178/2020|EPI ISL 568753|B.1.5|Kenya|2020-05-09	0.0002117932	Africa
Africa|hCoV-19/Gambia/GC19-2842/2020|EPI ISL 561151|B.1.1|Gambia|2020-07-24	Africa|hCoV-19/Kenya/C5178/2020|EPI ISL 568753|B.1.5|Kenya|2020-05-09	0.0003177368	Africa
Africa|hCoV-19/Gambia/GC19-2898/2020|EPI ISL 561153|B.1.5.12|Gambia|2020-07-24	Africa|hCoV-19/Kenya/C5178/2020|EPI ISL 568753|B.1.5|Kenya|2020-05-09	0.0001764743	Africa
Africa|hCoV-19/Gambia/GC19-2904/2020|EPI ISL 561154|B.1.1|Gambia|2020-07-24	Africa|hCoV-19/Kenya/C5178/2020|EPI ISL 568753|B.1.5|Kenya|2020-05-09	0.0003177255	Africa
Africa|hCoV-19/Gambia/GC19-2947/2020|EPI ISL 561155|B.1.5.12|Gambia|2020-07-24	Africa|hCoV-19/Kenya/C5178/2020|EPI ISL 568753|B.1.5|Kenya|2020-05-09	0.0002117685	Africa
Africa|hCoV-19/Gambia/GC19-2973/2020|EPI ISL 561156|B.1.1.293|Gambia|2020-07-24	Africa|hCoV-19/Kenya/C5178/2020|EPI ISL 568753|B.1.5|Kenya|2020-05-09	0.0002470921	Africa
Africa|hCoV-19/Gambia/GC19-2977/2020|EPI ISL 561157|B.1.1.293|Gambia|2020-07-24	Africa|hCoV-19/Kenya/C5178/2020|EPI ISL 568753|B.1.5|Kenya|2020-05-09	0.0002471008	Africa
Africa|hCoV-19/Gambia/GC19-2985/2020|EPI ISL 561158|B.1.5.12|Gambia|2020-07-24	Africa|hCoV-19/Kenya/C5178/2020|EPI ISL 568753|B.1.5|Kenya|2020-05-09	0.0001058727	Africa
Africa|hCoV-19/Gambia/GC19-2991/2020|EPI ISL 561159|B.1.1|Gambia|2020-07-24	Africa|hCoV-19/Kenya/C5178/2020|EPI ISL 568753|B.1.5|Kenya|2020-05-09	0.0001765074	Africa
Africa|hCoV-19/Gambia/GC19-3064/2020|EPI ISL 561160|B.1.1|Gambia|2020-07-25	Africa|hCoV-19/Kenya/C5178/2020|EPI ISL 568753|B.1.5|Kenya|2020-05-09	0.0003177480	Africa
Africa|hCoV-19/Gambia/GC19-3065/2020|EPI ISL 561161|B.1.5.12|Gambia|2020-07-25	Africa|hCoV-19/Kenya/C5178/2020|EPI ISL 568753|B.1.5|Kenya|2020-05-09	0.0002515031	Africa
Africa|hCoV-19/Gambia/GC19-3081/2020|EPI ISL 561162|B.1.1|Gambia|2020-07-25	Africa|hCoV-19/Kenya/C5178/2020|EPI ISL 568753|B.1.5|Kenya|2020-05-09	0.0003177364	Africa
Africa|hCoV-19/Gambia/GC19-3085/2020|EPI ISL 561163|B.1.1.293|Gambia|2020-07-25	Africa|hCoV-19/Kenya/C5178/2020|EPI ISL 568753|B.1.5|Kenya|2020-05-09	0.0001778715	Africa
Africa|hCoV-19/Gambia/GC19-3087/2020|EPI ISL 561041|B.1.292|Gambia|2020-07-25	Africa|hCoV-19/Kenya/C5178/2020|EPI ISL 568753|B.1.5|Kenya|2020-05-09	0.0002470683	Africa
Africa|hCoV-19/Gambia/GC19-3099/2020|EPI ISL 561164|B.1.1.242|Gambia|2020-07-25	Africa|hCoV-19/Kenya/C5178/2020|EPI ISL 568753|B.1.5|Kenya|2020-05-09	0.0002824010	Africa
Africa|hCoV-19/Gambia/GC19-3110/2020|EPI ISL 561165|B.1.1.293|Gambia|2020-07-25	Africa|hCoV-19/Kenya/C5178/2020|EPI ISL 568753|B.1.5|Kenya|2020-05-09	0.0002824068	Africa
Africa|hCoV-19/Gambia/GC19-3112/2020|EPI ISL 561166|B.1|Gambia|2020-07-25	Africa|hCoV-19/Kenya/C5178/2020|EPI ISL 568753|B.1.5|Kenya|2020-05-09	0.0002823742	Africa
Africa|hCoV-19/Gambia/GC19-3113/2020|EPI ISL 561167|B.1.1.293|Gambia|2020-07-25	Africa|hCoV-19/Kenya/C5178/2020|EPI ISL 568753|B.1.5|Kenya|2020-05-09	0.0002470921	Africa
Africa|hCoV-19/Gambia/GC19-3114/2020|EPI ISL 561168|B.1.1|Gambia|2020-07-25	Africa|hCoV-19/Kenya/C5178/2020|EPI ISL 568753|B.1.5|Kenya|2020-05-09	0.0003177256	Africa
Africa|hCoV-19/Gambia/GC19-3135/2020|EPI ISL 561169|B.1.5.12|Gambia|2020-07-27	Africa|hCoV-19/Kenya/C5178/2020|EPI ISL 568753|B.1.5|Kenya|2020-05-09	0.0001067009	Africa
Africa|hCoV-19/Gambia/GC19-3140/2020|EPI ISL 561042|B.1.5.12|Gambia|2020-07-27	Africa|hCoV-19/Kenya/C5178/2020|EPI ISL 568753|B.1.5|Kenya|2020-05-09	0.0002824096	Africa
Africa|hCoV-19/Gambia/GC19-3145/2020|EPI ISL 561170|B.1.1|Gambia|2020-07-27	Africa|hCoV-19/Kenya/C5178/2020|EPI ISL 568753|B.1.5|Kenya|2020-05-09	0.0003177368	Africa
Africa|hCoV-19/Gambia/GC19-3146/2020|EPI ISL 561171|B.1.5.12|Gambia|2020-07-27	Africa|hCoV-19/Kenya/C5178/2020|EPI ISL 568753|B.1.5|Kenya|2020-05-09	0.0001423165	Africa
Africa|hCoV-19/Gambia/GC19-3165/2020|EPI ISL 561043|B.1.1.293|Gambia|2020-07-27	Africa|hCoV-19/Kenya/C5178/2020|EPI ISL 568753|B.1.5|Kenya|2020-05-09	0.0002470920	Africa
Africa|hCoV-19/Gambia/GC19-3166/2020|EPI ISL 561044|B.1.5.12|Gambia|2020-07-27	Africa|hCoV-19/Kenya/C5178/2020|EPI ISL 568753|B.1.5|Kenya|2020-05-09	0.0001066971	Africa
Africa|hCoV-19/Gambia/GC19-3189/2020|EPI ISL 561045|B.1.5|Gambia|2020-07-27	Africa|hCoV-19/Kenya/C5178/2020|EPI ISL 568753|B.1.5|Kenya|2020-05-09	0.0000717789	Africa
Africa|hCoV-19/Gambia/GC19-3192/2020|EPI ISL 561046|B.1.5|Gambia|2020-07-27	Africa|hCoV-19/Kenya/C5178/2020|EPI ISL 568753|B.1.5|Kenya|2020-05-09	0.0001067259	Africa
Africa|hCoV-19/Gambia/GC19-3193/2020|EPI ISL 561047|B.1.5.12|Gambia|2020-07-27	Africa|hCoV-19/Kenya/C5178/2020|EPI ISL 568753|B.1.5|Kenya|2020-05-09	0.0001066933	Africa
Africa|hCoV-19/Gambia/GC19-3208/2020|EPI ISL 561048|B.1.5.12|Gambia|2020-07-27	Africa|hCoV-19/Kenya/C5178/2020|EPI ISL 568753|B.1.5|Kenya|2020-05-09	0.0001778614	Africa
Africa|hCoV-19/Gambia/GC19-3209/2020|EPI ISL 561049|B.1.5.12|Gambia|2020-07-27	Africa|hCoV-19/Kenya/C5178/2020|EPI ISL 568753|B.1.5|Kenya|2020-05-09	0.0000711375	Africa
Africa|hCoV-19/Gambia/GC19-3210/2020|EPI ISL 561050|B.1.5.12|Gambia|2020-07-27	Africa|hCoV-19/Kenya/C5178/2020|EPI ISL 568753|B.1.5|Kenya|2020-05-09	0.0001082884	Africa
Africa|hCoV-19/Gambia/GC19-3214/2020|EPI ISL 561051|B.1.1.293|Gambia|2020-07-27	Africa|hCoV-19/Kenya/C5178/2020|EPI ISL 568753|B.1.5|Kenya|2020-05-09	0.0001422990	Africa
Africa|hCoV-19/Gambia/GC19-3219/2020|EPI ISL 561052|B.1.5.12|Gambia|2020-07-27	Africa|hCoV-19/Kenya/C5178/2020|EPI ISL 568753|B.1.5|Kenya|2020-05-09	0.0001058876	Africa
Africa|hCoV-19/Gambia/GC19-3246/2020|EPI ISL 561053|B.1.5.12|Gambia|2020-07-27	Africa|hCoV-19/Kenya/C5178/2020|EPI ISL 568753|B.1.5|Kenya|2020-05-09	0.0001422774	Africa
Africa|hCoV-19/Gambia/GC19-3255/2020|EPI ISL 561054|B.1.177|Gambia|2020-07-27	Africa|hCoV-19/Kenya/C5178/2020|EPI ISL 568753|B.1.5|Kenya|2020-05-09	0.0000711476	Africa
Africa|hCoV-19/Gambia/GC19-3266/2020|EPI ISL 561055|B.1.5|Gambia|2020-07-27	Africa|hCoV-19/Kenya/C5178/2020|EPI ISL 568753|B.1.5|Kenya|2020-05-09	0.0000355705	Africa
Africa|hCoV-19/Gambia/GC19-3267/2020|EPI ISL 561056|B.1.5.12|Gambia|2020-07-27	Africa|hCoV-19/Kenya/C5178/2020|EPI ISL 568753|B.1.5|Kenya|2020-05-09	0.0000711375	Africa
Africa|hCoV-19/Gambia/GC19-3278/2020|EPI ISL 561058|B.1.5.12|Gambia|2020-07-27	Africa|hCoV-19/Kenya/C5178/2020|EPI ISL 568753|B.1.5|Kenya|2020-05-09	0.0001066934	Africa
Africa|hCoV-19/Gambia/GC19-3301/2020|EPI ISL 561059|B.1.5.12|Gambia|2020-07-27	Africa|hCoV-19/Kenya/C5178/2020|EPI ISL 568753|B.1.5|Kenya|2020-05-09	0.0001067047	Africa
Africa|hCoV-19/Gambia/GC19-3317/2020|EPI ISL 561060|B.1.5|Gambia|2020-07-27	Africa|hCoV-19/Kenya/C5178/2020|EPI ISL 568753|B.1.5|Kenya|2020-05-09	0.0001059138	Africa
Africa|hCoV-19/Gambia/GC19-3323/2020|EPI ISL 561061|B.1.5|Gambia|2020-07-27	Africa|hCoV-19/Kenya/C5178/2020|EPI ISL 568753|B.1.5|Kenya|2020-05-09	0.0000711509	Africa
Africa|hCoV-19/Gambia/GC19-3358/2020|EPI ISL 561062|B.1.1.293|Gambia|2020-07-27	Africa|hCoV-19/Kenya/C5178/2020|EPI ISL 568753|B.1.5|Kenya|2020-05-09	0.0003530356	Africa
Africa|hCoV-19/Gambia/GC19-3365/2020|EPI ISL 561063|B.1.5.12|Gambia|2020-07-27	Africa|hCoV-19/Kenya/C5178/2020|EPI ISL 568753|B.1.5|Kenya|2020-05-09	0.0001778487	Africa
Africa|hCoV-19/Gambia/GC19-3373/2020|EPI ISL 561064|B.1.5|Gambia|2020-07-27	Africa|hCoV-19/Kenya/C5178/2020|EPI ISL 568753|B.1.5|Kenya|2020-05-09	0.0000355705	Africa
Africa|hCoV-19/Gambia/GC19-3374/2020|EPI ISL 561065|B.1.5.12|Gambia|2020-07-27	Africa|hCoV-19/Kenya/C5178/2020|EPI ISL 568753|B.1.5|Kenya|2020-05-09	0.0001066971	Africa
Africa|hCoV-19/Gambia/GC19-3375/2020|EPI ISL 561066|B.1.5.12|Gambia|2020-07-27	Africa|hCoV-19/Kenya/C5178/2020|EPI ISL 568753|B.1.5|Kenya|2020-05-09	0.0001066933	Africa
Africa|hCoV-19/Gambia/GC19-3380/2020|EPI ISL 561067|B.1.5.12|Gambia|2020-07-27	Africa|hCoV-19/Kenya/C5178/2020|EPI ISL 568753|B.1.5|Kenya|2020-05-09	0.0001067047	Africa
Africa|hCoV-19/Gambia/GC19-3381/2020|EPI ISL 561068|B.1.5.12|Gambia|2020-07-27	Africa|hCoV-19/Kenya/C5178/2020|EPI ISL 568753|B.1.5|Kenya|2020-05-09	0.0002117788	Africa
Africa|hCoV-19/Gambia/GC19-3396/2020|EPI ISL 561069|B.1.5.12|Gambia|2020-07-27	Africa|hCoV-19/Kenya/C5178/2020|EPI ISL 568753|B.1.5|Kenya|2020-05-09	0.0002470807	Africa
Africa|hCoV-19/Gambia/GC19-3398/2020|EPI ISL 561070|B.1.1.242|Gambia|2020-07-27	Africa|hCoV-19/Kenya/C5178/2020|EPI ISL 568753|B.1.5|Kenya|2020-05-09	0.0003883301	Africa
Africa|hCoV-19/Gambia/GC19-3399/2020|EPI ISL 561172|B.1.5|Gambia|2020-07-27	Africa|hCoV-19/Kenya/C5178/2020|EPI ISL 568753|B.1.5|Kenya|2020-05-09	0.0001412044	Africa
Africa|hCoV-19/Gambia/GC19-3400/2020|EPI ISL 561173|B.1.5|Gambia|2020-07-27	Africa|hCoV-19/Kenya/C5178/2020|EPI ISL 568753|B.1.5|Kenya|2020-05-09	0.0001411915	Africa
Africa|hCoV-19/Gambia/GC19-3407/2020|EPI ISL 561174|B.1.1.242|Gambia|2020-07-27	Africa|hCoV-19/Kenya/C5178/2020|EPI ISL 568753|B.1.5|Kenya|2020-05-09	0.0001411950	Africa
Africa|hCoV-19/Gambia/GC19-3411/2020|EPI ISL 561175|B.1.5.12|Gambia|2020-07-27	Africa|hCoV-19/Kenya/C5178/2020|EPI ISL 568753|B.1.5|Kenya|2020-05-09	0.0001794203	Africa
Africa|hCoV-19/Gambia/GC19-3418/2020|EPI ISL 561176|B.1.1.242|Gambia|2020-07-27	Africa|hCoV-19/Kenya/C5178/2020|EPI ISL 568753|B.1.5|Kenya|2020-05-09	0.0002470894	Africa
Africa|hCoV-19/Gambia/GC19-3429/2020|EPI ISL 561178|B.1.5.12|Gambia|2020-07-27	Africa|hCoV-19/Kenya/C5178/2020|EPI ISL 568753|B.1.5|Kenya|2020-05-09	0.0001058727	Africa
Africa|hCoV-19/Gambia/GC19-3432/2020|EPI ISL 561179|B.1.5.12|Gambia|2020-07-27	Africa|hCoV-19/Kenya/C5178/2020|EPI ISL 568753|B.1.5|Kenya|2020-05-09	0.0002846227	Africa
Africa|hCoV-19/Gambia/GC19-3438/2020|EPI ISL 561180|B.1.5.12|Gambia|2020-07-27	Africa|hCoV-19/Kenya/C5178/2020|EPI ISL 568753|B.1.5|Kenya|2020-05-09	0.0002470954	Africa
Africa|hCoV-19/Gambia/GC19-3445/2020|EPI ISL 561181|B.1.5.12|Gambia|2020-07-27	Africa|hCoV-19/Kenya/C5178/2020|EPI ISL 568753|B.1.5|Kenya|2020-05-09	0.0003176887	Africa
Africa|hCoV-19/Gambia/GC19-3448/2020|EPI ISL 561183|B.1.5|Gambia|2020-07-27	Africa|hCoV-19/Kenya/C5178/2020|EPI ISL 568753|B.1.5|Kenya|2020-05-09	0.0000711333	Africa
Africa|hCoV-19/Gambia/GC19-3497/2020|EPI ISL 561184|B.1.5.12|Gambia|2020-07-27	Africa|hCoV-19/Kenya/C5178/2020|EPI ISL 568753|B.1.5|Kenya|2020-05-09	0.0002470634	Africa
Africa|hCoV-19/Gambia/GC19-3503/2020|EPI ISL 561186|B.1.5.12|Gambia|2020-07-27	Africa|hCoV-19/Kenya/C5178/2020|EPI ISL 568753|B.1.5|Kenya|2020-05-09	0.0001435023	Africa
Africa|hCoV-19/Gambia/GC19-3504/2020|EPI ISL 561187|B.1.5.12|Gambia|2020-07-27	Africa|hCoV-19/Kenya/C5178/2020|EPI ISL 568753|B.1.5|Kenya|2020-05-09	0.0002134285	Africa
Africa|hCoV-19/Gambia/GC19-3505/2020|EPI ISL 561188|B.1.5.12|Gambia|2020-07-27	Africa|hCoV-19/Kenya/C5178/2020|EPI ISL 568753|B.1.5|Kenya|2020-05-09	0.0001764769	Africa
Africa|hCoV-19/Gambia/GC19-3529/2020|EPI ISL 561191|B.1.5.12|Gambia|2020-07-27	Africa|hCoV-19/Kenya/C5178/2020|EPI ISL 568753|B.1.5|Kenya|2020-05-09	0.0002470869	Africa
Africa|hCoV-19/Gambia/GC19-3530/2020|EPI ISL 561192|B.1.5.12|Gambia|2020-07-27	Africa|hCoV-19/Kenya/C5178/2020|EPI ISL 568753|B.1.5|Kenya|2020-05-09	0.0001435046	Africa
Africa|hCoV-19/Gambia/GC19-3533/2020|EPI ISL 561193|B.1.1.293|Gambia|2020-07-27	Africa|hCoV-19/Kenya/C5178/2020|EPI ISL 568753|B.1.5|Kenya|2020-05-09	0.0002824341	Africa
Africa|hCoV-19/Gambia/GC19-3535/2020|EPI ISL 561194|B.1.1.242|Gambia|2020-07-27	Africa|hCoV-19/Kenya/C5178/2020|EPI ISL 568753|B.1.5|Kenya|2020-05-09	0.0003177224	Africa
Africa|hCoV-19/Gambia/GC19-3550/2020|EPI ISL 561195|B.1.5.12|Gambia|2020-07-27	Africa|hCoV-19/Kenya/C5178/2020|EPI ISL 568753|B.1.5|Kenya|2020-05-09	0.0002117813	Africa
Africa|hCoV-19/Gambia/GC19-3565/2020|EPI ISL 561196|B.1.5.12|Gambia|2020-07-27	Africa|hCoV-19/Kenya/C5178/2020|EPI ISL 568753|B.1.5|Kenya|2020-05-09	0.0001411666	Africa
Africa|hCoV-19/Gambia/GC19-3578/2020|EPI ISL 561197|B.1.5.12|Gambia|2020-07-27	Africa|hCoV-19/Kenya/C5178/2020|EPI ISL 568753|B.1.5|Kenya|2020-05-09	0.0001765492	Africa
Africa|hCoV-19/Gambia/GC19-3629/2020|EPI ISL 561199|B.1.5.12|Gambia|2020-07-27	Africa|hCoV-19/Kenya/C5178/2020|EPI ISL 568753|B.1.5|Kenya|2020-05-09	0.0002470808	Africa
Africa|hCoV-19/Gambia/GC19-3656/2020|EPI ISL 561201|B.1.5.12|Gambia|2020-07-27	Africa|hCoV-19/Kenya/C5178/2020|EPI ISL 568753|B.1.5|Kenya|2020-05-09	0.0001764807	Africa
Africa|hCoV-19/Gambia/GC19-3659/2020|EPI ISL 561202|B.1.1|Gambia|2020-07-27	Africa|hCoV-19/Kenya/C5178/2020|EPI ISL 568753|B.1.5|Kenya|2020-05-09	0.0001765030	Africa
Africa|hCoV-19/Gambia/GC19-3666/2020|EPI ISL 561204|B.1.5.12|Gambia|2020-07-27	Africa|hCoV-19/Kenya/C5178/2020|EPI ISL 568753|B.1.5|Kenya|2020-05-09	0.0001779926	Africa
Africa|hCoV-19/Gambia/GC19-3769/2020|EPI ISL 561072|B.1.292|Gambia|2020-07-27	Africa|hCoV-19/Kenya/C5178/2020|EPI ISL 568753|B.1.5|Kenya|2020-05-09	0.0002152573	Africa
Africa|hCoV-19/Gambia/GC19-3773/2020|EPI ISL 561073|B.1.5.12|Gambia|2020-07-27	Africa|hCoV-19/Kenya/C5178/2020|EPI ISL 568753|B.1.5|Kenya|2020-05-09	0.0002470807	Africa
Africa|hCoV-19/Gambia/GC19-3774/2020|EPI ISL 561074|B.1.5.12|Gambia|2020-07-27	Africa|hCoV-19/Kenya/C5178/2020|EPI ISL 568753|B.1.5|Kenya|2020-05-09	0.0002117790	Africa
Africa|hCoV-19/Gambia/GC19-3794/2020|EPI ISL 561078|B.1.5.12|Gambia|2020-07-27	Africa|hCoV-19/Kenya/C5178/2020|EPI ISL 568753|B.1.5|Kenya|2020-05-09	0.0002152582	Africa
Africa|hCoV-19/Gambia/GC19-3796/2020|EPI ISL 561079|B.1.5.12|Gambia|2020-07-27	Africa|hCoV-19/Kenya/C5178/2020|EPI ISL 568753|B.1.5|Kenya|2020-05-09	0.0002470684	Africa
Africa|hCoV-19/Gambia/GC19-3798/2020|EPI ISL 561080|B.1.1.242|Gambia|2020-07-27	Africa|hCoV-19/Kenya/C5178/2020|EPI ISL 568753|B.1.5|Kenya|2020-05-09	0.0003566416	Africa
Africa|hCoV-19/Gambia/GC19-3799/2020|EPI ISL 561081|B.1.1.242|Gambia|2020-07-27	Africa|hCoV-19/Kenya/C5178/2020|EPI ISL 568753|B.1.5|Kenya|2020-05-09	0.0003530039	Africa
Africa|hCoV-19/Gambia/GC19-3802/2020|EPI ISL 561082|B.1.5.12|Gambia|2020-07-27	Africa|hCoV-19/Kenya/C5178/2020|EPI ISL 568753|B.1.5|Kenya|2020-05-09	0.0002823799	Africa
Africa|hCoV-19/Gambia/GC19-3805/2020|EPI ISL 561083|B.1.5.12|Gambia|2020-07-27	Africa|hCoV-19/Kenya/C5178/2020|EPI ISL 568753|B.1.5|Kenya|2020-05-09	0.0001764744	Africa
Africa|hCoV-19/Gambia/GC19-3806/2020|EPI ISL 561084|B.1.1.293|Gambia|2020-07-27	Africa|hCoV-19/Kenya/C5178/2020|EPI ISL 568753|B.1.5|Kenya|2020-05-09	0.0002824098	Africa
Africa|hCoV-19/Gambia/GC19-3807/2020|EPI ISL 561085|B.1.1.293|Gambia|2020-07-27	Africa|hCoV-19/Kenya/C5178/2020|EPI ISL 568753|B.1.5|Kenya|2020-05-09	0.0003177435	Africa
Africa|hCoV-19/Gambia/GC19-3812/2020|EPI ISL 561086|B.1.1.293|Gambia|2020-07-27	Africa|hCoV-19/Kenya/C5178/2020|EPI ISL 568753|B.1.5|Kenya|2020-05-09	0.0003538175	Africa
Africa|hCoV-19/Gambia/GC19-3813/2020|EPI ISL 561087|B.1.1.293|Gambia|2020-07-27	Africa|hCoV-19/Kenya/C5178/2020|EPI ISL 568753|B.1.5|Kenya|2020-05-09	0.0003177322	Africa
Africa|hCoV-19/Gambia/GC19-3814/2020|EPI ISL 561088|B.1|Gambia|2020-07-27	Africa|hCoV-19/Kenya/C5178/2020|EPI ISL 568753|B.1.5|Kenya|2020-05-09	0.0003530421	Africa
Africa|hCoV-19/Gambia/GC19-3816/2020|EPI ISL 561089|B.1.1.293|Gambia|2020-07-27	Africa|hCoV-19/Kenya/C5178/2020|EPI ISL 568753|B.1.5|Kenya|2020-05-09	0.0001778652	Africa
Africa|hCoV-19/Gambia/GC19-3818/2020|EPI ISL 561090|B.1.1.293|Gambia|2020-07-27	Africa|hCoV-19/Kenya/C5178/2020|EPI ISL 568753|B.1.5|Kenya|2020-05-09	0.0003883476	Africa
Africa|hCoV-19/Gambia/GC19-3820/2020|EPI ISL 561091|B.1.1.293|Gambia|2020-07-27	Africa|hCoV-19/Kenya/C5178/2020|EPI ISL 568753|B.1.5|Kenya|2020-05-09	0.0003177323	Africa
Africa|hCoV-19/Gambia/GC19-3821/2020|EPI ISL 561092|B.1.5.12|Gambia|2020-07-27	Africa|hCoV-19/Kenya/C5178/2020|EPI ISL 568753|B.1.5|Kenya|2020-05-09	0.0001434958	Africa
Africa|hCoV-19/Gambia/GC19-3822/2020|EPI ISL 561093|B.1.5.12|Gambia|2020-07-27	Africa|hCoV-19/Kenya/C5178/2020|EPI ISL 568753|B.1.5|Kenya|2020-05-09	0.0002470809	Africa
Africa|hCoV-19/Gambia/GC19-3823/2020|EPI ISL 561094|B.1.5.12|Gambia|2020-07-27	Africa|hCoV-19/Kenya/C5178/2020|EPI ISL 568753|B.1.5|Kenya|2020-05-09	0.0002490219	Africa
Africa|hCoV-19/Gambia/GC19-3835/2020|EPI ISL 561096|B.1.1.293|Gambia|2020-07-27	Africa|hCoV-19/Kenya/C5178/2020|EPI ISL 568753|B.1.5|Kenya|2020-05-09	0.0002824196	Africa
Africa|hCoV-19/Gambia/GC19-3836/2020|EPI ISL 561097|B.1.5.12|Gambia|2020-07-27	Africa|hCoV-19/Kenya/C5178/2020|EPI ISL 568753|B.1.5|Kenya|2020-05-09	0.0001764663	Africa
Africa|hCoV-19/Gambia/GC19-3839/2020|EPI ISL 561098|B.1.5.12|Gambia|2020-07-27	Africa|hCoV-19/Kenya/C5178/2020|EPI ISL 568753|B.1.5|Kenya|2020-05-09	0.0002470807	Africa
Africa|hCoV-19/Gambia/GC19-3842/2020|EPI ISL 561099|B.1.1.293|Gambia|2020-07-27	Africa|hCoV-19/Kenya/C5178/2020|EPI ISL 568753|B.1.5|Kenya|2020-05-09	0.0003883558	Africa
Africa|hCoV-19/Gambia/GC19-3846/2020|EPI ISL 561100|B.1.1.293|Gambia|2020-07-27	Africa|hCoV-19/Kenya/C5178/2020|EPI ISL 568753|B.1.5|Kenya|2020-05-09	0.0003530433	Africa
Africa|hCoV-19/Gambia/GC19-3852/2020|EPI ISL 561101|B.1.5.12|Gambia|2020-07-27	Africa|hCoV-19/Kenya/C5178/2020|EPI ISL 568753|B.1.5|Kenya|2020-05-09	0.0002511606	Africa
Africa|hCoV-19/Gambia/GC19-3854/2020|EPI ISL 561102|B.1.1.293|Gambia|2020-07-27	Africa|hCoV-19/Kenya/C5178/2020|EPI ISL 568753|B.1.5|Kenya|2020-05-09	0.0003883559	Africa
Africa|hCoV-19/Gambia/GC192573/2020|EPI ISL 561115|B.1.5.12|Gambia|2020-07-21	Africa|hCoV-19/Kenya/C5178/2020|EPI ISL 568753|B.1.5|Kenya|2020-05-09	0.0002470921	Africa
Africa|hCoV-19/Gambia/GC192576/2020|EPI ISL 561117|B.1.5.12|Gambia|2020-07-21	Africa|hCoV-19/Kenya/C5178/2020|EPI ISL 568753|B.1.5|Kenya|2020-05-09	0.0001423926	Africa
Africa|hCoV-19/Gambia/GC192579/2020|EPI ISL 561118|B.1.5.12|Gambia|2020-07-21	Africa|hCoV-19/Kenya/C5178/2020|EPI ISL 568753|B.1.5|Kenya|2020-05-09	0.0001432695	Africa
Africa|hCoV-19/Gambia/GC192602/2020|EPI ISL 561120|B.1.1.293|Gambia|2020-07-21	Africa|hCoV-19/Kenya/C5178/2020|EPI ISL 568753|B.1.5|Kenya|2020-05-09	0.0003883476	Africa
Africa|hCoV-19/Gambia/GC192610/2020|EPI ISL 561121|B.1.1.293|Gambia|2020-07-21	Africa|hCoV-19/Kenya/C5178/2020|EPI ISL 568753|B.1.5|Kenya|2020-05-09	0.0003883478	Africa
Africa|hCoV-19/Gambia/GC192751/2020|EPI ISL 561138|B.1.5.12|Gambia|2020-07-21	Africa|hCoV-19/Kenya/C5178/2020|EPI ISL 568753|B.1.5|Kenya|2020-05-09	0.0002824028	Africa
Africa|hCoV-19/Gambia/GC192756/2020|EPI ISL 561139|B.1.5.12|Gambia|2020-07-22	Africa|hCoV-19/Kenya/C5178/2020|EPI ISL 568753|B.1.5|Kenya|2020-05-09	0.0002117790	Africa
Africa|hCoV-19/Gambia/GC192772/2020|EPI ISL 561140|B.1.1|Gambia|2020-07-22	Africa|hCoV-19/Kenya/C5178/2020|EPI ISL 568753|B.1.5|Kenya|2020-05-09	0.0003177256	Africa
Africa|hCoV-19/Gambia/GC192778/2020|EPI ISL 561141|B.1.1|Gambia|2020-07-22	Africa|hCoV-19/Kenya/C5178/2020|EPI ISL 568753|B.1.5|Kenya|2020-05-09	0.0002118058	Africa
Africa|hCoV-19/Gambia/GC192781/2020|EPI ISL 561142|B.1.5.12|Gambia|2020-07-22	Africa|hCoV-19/Kenya/C5178/2020|EPI ISL 568753|B.1.5|Kenya|2020-05-09	0.0002470808	Africa
Africa|hCoV-19/Gambia/GC192782/2020|EPI ISL 561143|B.1.5.12|Gambia|2020-07-22	Africa|hCoV-19/Kenya/C5178/2020|EPI ISL 568753|B.1.5|Kenya|2020-05-09	0.0002470869	Africa
Africa|hCoV-19/Gambia/GC192786/2020|EPI ISL 561144|B.1.1.293|Gambia|2020-07-22	Africa|hCoV-19/Kenya/C5178/2020|EPI ISL 568753|B.1.5|Kenya|2020-05-09	0.0003177178	Africa
Africa|hCoV-19/Gambia/GC192789/2020|EPI ISL 561145|B.1|Gambia|2020-07-22	Africa|hCoV-19/Kenya/C5178/2020|EPI ISL 568753|B.1.5|Kenya|2020-05-09	0.0002117665	Africa
Africa|hCoV-19/Gambia/GC192811/2020|EPI ISL 561147|B.1.5.12|Gambia|2020-07-22	Africa|hCoV-19/Kenya/C5178/2020|EPI ISL 568753|B.1.5|Kenya|2020-05-09	0.0002152581	Africa
Africa|hCoV-19/Gambia/GC192812/2020|EPI ISL 561148|B.1.1.293|Gambia|2020-07-22	Africa|hCoV-19/Kenya/C5178/2020|EPI ISL 568753|B.1.5|Kenya|2020-05-09	0.0002470920	Africa
Africa|hCoV-19/Gambia/NPHL-038/2020|EPI ISL 561205|B.1.1|Gambia|2020	Africa|hCoV-19/Kenya/C5178/2020|EPI ISL 568753|B.1.5|Kenya|2020-05-09	0.0003530447	Africa
Africa|hCoV-19/Gambia/NPHL-061/2020|EPI ISL 561206|B.1.5.12|Gambia|2020	Africa|hCoV-19/Kenya/C5178/2020|EPI ISL 568753|B.1.5|Kenya|2020-05-09	0.0003176966	Africa
Africa|hCoV-19/Gambia/NPHL-1168/2020|EPI ISL 561212|B.1.5.12|Gambia|2020-06-27	Africa|hCoV-19/Kenya/C5178/2020|EPI ISL 568753|B.1.5|Kenya|2020-05-09	0.0002824086	Africa
Africa|hCoV-19/Gambia/NPHL-1208/2020|EPI ISL 561213|B.1.5.12|Gambia|2020-06-30	Africa|hCoV-19/Kenya/C5178/2020|EPI ISL 568753|B.1.5|Kenya|2020-05-09	0.0001073663	Africa
Africa|hCoV-19/Gambia/NPHL-1209/2020|EPI ISL 561214|B.1.5.12|Gambia|2020-06-30	Africa|hCoV-19/Kenya/C5178/2020|EPI ISL 568753|B.1.5|Kenya|2020-05-09	0.0000721900	Africa
Africa|hCoV-19/Gambia/NPHL-1212/2020|EPI ISL 561215|B.1.5.12|Gambia|2020-06-30	Africa|hCoV-19/Kenya/C5178/2020|EPI ISL 568753|B.1.5|Kenya|2020-05-09	0.0001764618	Africa
Africa|hCoV-19/Gambia/NPHL-1224/2020|EPI ISL 561217|B.1.1.293|Gambia|2020-06-30	Africa|hCoV-19/Kenya/C5178/2020|EPI ISL 568753|B.1.5|Kenya|2020-05-09	0.0002153380	Africa
Africa|hCoV-19/Gambia/NPHL-1230/2020|EPI ISL 561218|B.1.5|Gambia|2020-06-30	Africa|hCoV-19/Kenya/C5178/2020|EPI ISL 568753|B.1.5|Kenya|2020-05-09	0.0000357844	Africa
Africa|hCoV-19/Gambia/NPHL-1248/2020|EPI ISL 561222|B.1.5|Gambia|2020-07-01	Africa|hCoV-19/Kenya/C5178/2020|EPI ISL 568753|B.1.5|Kenya|2020-05-09	0.0000357817	Africa
Africa|hCoV-19/Gambia/NPHL-1258/2020|EPI ISL 561223|B.1.292|Gambia|2020-07-02	Africa|hCoV-19/Kenya/C5178/2020|EPI ISL 568753|B.1.5|Kenya|2020-05-09	0.0001764698	Africa
Africa|hCoV-19/Gambia/NPHL-1422/2020|EPI ISL 561228|B.1.5|Gambia|2020-07-04	Africa|hCoV-19/Kenya/C5178/2020|EPI ISL 568753|B.1.5|Kenya|2020-05-09	0.0000728469	Africa
Africa|hCoV-19/Gambia/NPHL-1424/2020|EPI ISL 561229|B.1.292|Gambia|2020-07-04	Africa|hCoV-19/Kenya/C5178/2020|EPI ISL 568753|B.1.5|Kenya|2020-05-09	0.0001765250	Africa
Africa|hCoV-19/Gambia/NPHL-1446/2020|EPI ISL 561230|B.1.5|Gambia|2020-07-04	Africa|hCoV-19/Kenya/C5178/2020|EPI ISL 568753|B.1.5|Kenya|2020-05-09	0.0000357817	Africa
Africa|hCoV-19/Gambia/NPHL-1477/2020|EPI ISL 561231|B.1.5|Gambia|2020	Africa|hCoV-19/Kenya/C5178/2020|EPI ISL 568753|B.1.5|Kenya|2020-05-09	0.0000362342	Africa
Africa|hCoV-19/Gambia/NPHL-1514/2020|EPI ISL 561232|B.1.1|Gambia|2020	Africa|hCoV-19/Kenya/C5178/2020|EPI ISL 568753|B.1.5|Kenya|2020-05-09	0.0002823969	Africa
Africa|hCoV-19/Gambia/NPHL-1641/2020|EPI ISL 561235|B.1.292|Gambia|2020-07-31	Africa|hCoV-19/Kenya/C5178/2020|EPI ISL 568753|B.1.5|Kenya|2020-05-09	0.0002175653	Africa
Africa|hCoV-19/Gambia/NPHL-1645/2020|EPI ISL 561236|B.1.1.293|Gambia|2020-08-04	Africa|hCoV-19/Kenya/C5178/2020|EPI ISL 568753|B.1.5|Kenya|2020-05-09	0.0002130921	Africa
Africa|hCoV-19/Gambia/NPHL-1711/2020|EPI ISL 561237|B.1.1.293|Gambia|2020-08-04	Africa|hCoV-19/Kenya/C5178/2020|EPI ISL 568753|B.1.5|Kenya|2020-05-09	0.0002470919	Africa
Africa|hCoV-19/Gambia/NPHL-1746/2020|EPI ISL 561238|B.1.1|Gambia|2020-07-20	Africa|hCoV-19/Kenya/C5178/2020|EPI ISL 568753|B.1.5|Kenya|2020-05-09	0.0001765055	Africa
Africa|hCoV-19/Gambia/NPHL-1921/2020|EPI ISL 561239|B.1.1|Gambia|2020	Africa|hCoV-19/Kenya/C5178/2020|EPI ISL 568753|B.1.5|Kenya|2020-05-09	0.0003177256	Africa
Africa|hCoV-19/Gambia/NPHL-1968/2020|EPI ISL 561240|B.1.1|Gambia|2020-07-16	Africa|hCoV-19/Kenya/C5178/2020|EPI ISL 568753|B.1.5|Kenya|2020-05-09	0.0003177256	Africa
Africa|hCoV-19/Gambia/NPHL-2037/2020|EPI ISL 561241|B.1.1|Gambia|2020-07-15	Africa|hCoV-19/Kenya/C5178/2020|EPI ISL 568753|B.1.5|Kenya|2020-05-09	0.0003177256	Africa
Africa|hCoV-19/Gambia/NPHL-2268/2020|EPI ISL 561242|B.1.1|Gambia|2020	Africa|hCoV-19/Kenya/C5178/2020|EPI ISL 568753|B.1.5|Kenya|2020-05-09	0.0001415397	Africa
Africa|hCoV-19/Gambia/NPHL-2344/2020|EPI ISL 561243|B.1.292|Gambia|2020	Africa|hCoV-19/Kenya/C5178/2020|EPI ISL 568753|B.1.5|Kenya|2020-05-09	0.0002470911	Africa
Africa|hCoV-19/Gambia/NPHL-2374/2020|EPI ISL 561244|B.1.5.12|Gambia|2020	Africa|hCoV-19/Kenya/C5178/2020|EPI ISL 568753|B.1.5|Kenya|2020-05-09	0.0001764682	Africa
Africa|hCoV-19/Gambia/NPHL-242/2020|EPI ISL 561245|B.1.5|Gambia|2020	Africa|hCoV-19/Kenya/C5178/2020|EPI ISL 568753|B.1.5|Kenya|2020-05-09	0.0000352932	Africa
Africa|hCoV-19/Gambia/NPHL-243/2020|EPI ISL 561246|B.1.5|Gambia|2020	Africa|hCoV-19/Kenya/C5178/2020|EPI ISL 568753|B.1.5|Kenya|2020-05-09	0.0001083120	Africa
Africa|hCoV-19/Gambia/NPHL-244/2020|EPI ISL 561247|B.1.1.293|Gambia|2020	Africa|hCoV-19/Kenya/C5178/2020|EPI ISL 568753|B.1.5|Kenya|2020-05-09	0.0002824040	Africa
Africa|hCoV-19/Gambia/NPHL-2443/2020|EPI ISL 561248|B.1.5.12|Gambia|2020	Africa|hCoV-19/Kenya/C5178/2020|EPI ISL 568753|B.1.5|Kenya|2020-05-09	0.0001764622	Africa
Africa|hCoV-19/Gambia/NPHL-2444/2020|EPI ISL 561249|B.1.292|Gambia|2020-07-21	Africa|hCoV-19/Kenya/C5178/2020|EPI ISL 568753|B.1.5|Kenya|2020-05-09	0.0002117685	Africa
Africa|hCoV-19/Gambia/NPHL-2446/2020|EPI ISL 561250|B.1.1|Gambia|2020	Africa|hCoV-19/Kenya/C5178/2020|EPI ISL 568753|B.1.5|Kenya|2020-05-09	0.0003229580	Africa
Africa|hCoV-19/Gambia/NPHL-245/2020|EPI ISL 561251|B.1.1|Gambia|2020	Africa|hCoV-19/Kenya/C5178/2020|EPI ISL 568753|B.1.5|Kenya|2020-05-09	0.0001778743	Africa
Africa|hCoV-19/Gambia/NPHL-2457/2020|EPI ISL 561252|B.1.1|Gambia|2020-07-21	Africa|hCoV-19/Kenya/C5178/2020|EPI ISL 568753|B.1.5|Kenya|2020-05-09	0.0003229464	Africa
Africa|hCoV-19/Gambia/NPHL-2458/2020|EPI ISL 561253|B.1.292|Gambia|2020-07-21	Africa|hCoV-19/Kenya/C5178/2020|EPI ISL 568753|B.1.5|Kenya|2020-05-09	0.0002153247	Africa
Africa|hCoV-19/Gambia/NPHL-2463/2020|EPI ISL 561254|B.1.1|Gambia|2020	Africa|hCoV-19/Kenya/C5178/2020|EPI ISL 568753|B.1.5|Kenya|2020-05-09	0.0003263301	Africa
Africa|hCoV-19/Gambia/NPHL-2465/2020|EPI ISL 561255|B.1.1|Gambia|2020-07-21	Africa|hCoV-19/Kenya/C5178/2020|EPI ISL 568753|B.1.5|Kenya|2020-05-09	0.0003229698	Africa
Africa|hCoV-19/Gambia/NPHL-2469/2020|EPI ISL 561256|B.1.5.12|Gambia|2020-07-21	Africa|hCoV-19/Kenya/C5178/2020|EPI ISL 568753|B.1.5|Kenya|2020-05-09	0.0002511545	Africa
Africa|hCoV-19/Gambia/NPHL-247/2020|EPI ISL 561257|B.1.1.293|Gambia|2020	Africa|hCoV-19/Kenya/C5178/2020|EPI ISL 568753|B.1.5|Kenya|2020-05-09	0.0002824141	Africa
Africa|hCoV-19/Gambia/NPHL-2470/2020|EPI ISL 561258|B.1.1|Gambia|2020-07-21	Africa|hCoV-19/Kenya/C5178/2020|EPI ISL 568753|B.1.5|Kenya|2020-05-09	0.0003229581	Africa
Africa|hCoV-19/Gambia/NPHL-2472/2020|EPI ISL 561259|B.1.5.12|Gambia|2020-07-21	Africa|hCoV-19/Kenya/C5178/2020|EPI ISL 568753|B.1.5|Kenya|2020-05-09	0.0000717448	Africa
Africa|hCoV-19/Gambia/NPHL-2473/2020|EPI ISL 561260|B.1.5.12|Gambia|2020-07-21	Africa|hCoV-19/Kenya/C5178/2020|EPI ISL 568753|B.1.5|Kenya|2020-05-09	0.0003177214	Africa
Africa|hCoV-19/Gambia/NPHL-2478/2020|EPI ISL 561261|B.1.5.12|Gambia|2020-07-21	Africa|hCoV-19/Kenya/C5178/2020|EPI ISL 568753|B.1.5|Kenya|2020-05-09	0.0001450183	Africa
Africa|hCoV-19/Gambia/NPHL-2497/2020|EPI ISL 561262|B.1.1.242|Gambia|2020-07-21	Africa|hCoV-19/Kenya/C5178/2020|EPI ISL 568753|B.1.5|Kenya|2020-05-09	0.0002900482	Africa
Africa|hCoV-19/Gambia/NPHL-2504/2020|EPI ISL 561264|B.1.5.12|Gambia|2020-07-23	Africa|hCoV-19/Kenya/C5178/2020|EPI ISL 568753|B.1.5|Kenya|2020-05-09	0.0003201978	Africa
Africa|hCoV-19/Gambia/NPHL-2514/2020|EPI ISL 561265|B.1.5.12|Gambia|2020-07-21	Africa|hCoV-19/Kenya/C5178/2020|EPI ISL 568753|B.1.5|Kenya|2020-05-09	0.0002511572	Africa
Africa|hCoV-19/Gambia/NPHL-2521/2020|EPI ISL 561266|B.1.5.12|Gambia|2020-07-23	Africa|hCoV-19/Kenya/C5178/2020|EPI ISL 568753|B.1.5|Kenya|2020-05-09	0.0002511465	Africa
Africa|hCoV-19/Gambia/NPHL-2522/2020|EPI ISL 561267|B.1.1.293|Gambia|2020-07-22	Africa|hCoV-19/Kenya/C5178/2020|EPI ISL 568753|B.1.5|Kenya|2020-05-09	0.0003232398	Africa
Africa|hCoV-19/Gambia/NPHL-2524/2020|EPI ISL 561268|B.1.1|Gambia|2020-07-24	Africa|hCoV-19/Kenya/C5178/2020|EPI ISL 568753|B.1.5|Kenya|2020-05-09	0.0002824269	Africa
Africa|hCoV-19/Gambia/NPHL-2529/2020|EPI ISL 561269|B.1.1.293|Gambia|2020-07-21	Africa|hCoV-19/Kenya/C5178/2020|EPI ISL 568753|B.1.5|Kenya|2020-05-09	0.0002870441	Africa
Africa|hCoV-19/Gambia/NPHL-253/2020|EPI ISL 561270|B.1.1.293|Gambia|2020	Africa|hCoV-19/Kenya/C5178/2020|EPI ISL 568753|B.1.5|Kenya|2020-05-09	0.0003177114	Africa
Africa|hCoV-19/Gambia/NPHL-2537/2020|EPI ISL 561271|B.1.1|Gambia|2020	Africa|hCoV-19/Kenya/C5178/2020|EPI ISL 568753|B.1.5|Kenya|2020-05-09	0.0003588459	Africa
Africa|hCoV-19/Gambia/NPHL-2538/2020|EPI ISL 561272|B.1.5.12|Gambia|2020-07-21	Africa|hCoV-19/Kenya/C5178/2020|EPI ISL 568753|B.1.5|Kenya|2020-05-09	0.0002152584	Africa
Africa|hCoV-19/Gambia/NPHL-2550/2020|EPI ISL 561274|B.1.292|Gambia|2020-07-21	Africa|hCoV-19/Kenya/C5178/2020|EPI ISL 568753|B.1.5|Kenya|2020-05-09	0.0001793819	Africa
Africa|hCoV-19/Gambia/NPHL-2554/2020|EPI ISL 561275|B.1.5.12|Gambia|2020	Africa|hCoV-19/Kenya/C5178/2020|EPI ISL 568753|B.1.5|Kenya|2020-05-09	0.0001793845	Africa
Africa|hCoV-19/Gambia/NPHL-2555/2020|EPI ISL 561276|B.1.1|Gambia|2020-07-21	Africa|hCoV-19/Kenya/C5178/2020|EPI ISL 568753|B.1.5|Kenya|2020-05-09	0.0002901521	Africa
Africa|hCoV-19/Gambia/NPHL-256/2020|EPI ISL 561277|B.1.1.293|Gambia|2020	Africa|hCoV-19/Kenya/C5178/2020|EPI ISL 568753|B.1.5|Kenya|2020-05-09	0.0002118039	Africa
Africa|hCoV-19/Gambia/NPHL-2560/2020|EPI ISL 561278|B.1.1|Gambia|2020	Africa|hCoV-19/Kenya/C5178/2020|EPI ISL 568753|B.1.5|Kenya|2020-05-09	0.0003229465	Africa
Africa|hCoV-19/Gambia/NPHL-2567/2020|EPI ISL 561279|B.1|Gambia|2020	Africa|hCoV-19/Kenya/C5178/2020|EPI ISL 568753|B.1.5|Kenya|2020-05-09	0.0003883726	Africa
Africa|hCoV-19/Gambia/NPHL-2573/2020|EPI ISL 561280|B.1.1.293|Gambia|2020	Africa|hCoV-19/Kenya/C5178/2020|EPI ISL 568753|B.1.5|Kenya|2020-05-09	0.0001793993	Africa
Africa|hCoV-19/Gambia/NPHL-2586/2020|EPI ISL 561281|B.1.5.12|Gambia|2020-07-23	Africa|hCoV-19/Kenya/C5178/2020|EPI ISL 568753|B.1.5|Kenya|2020-05-09	0.0001449884	Africa
Africa|hCoV-19/Gambia/NPHL-2588/2020|EPI ISL 561282|B.1.1|Gambia|2020	Africa|hCoV-19/Kenya/C5178/2020|EPI ISL 568753|B.1.5|Kenya|2020-05-09	0.0003530364	Africa
Africa|hCoV-19/Gambia/NPHL-2615/2020|EPI ISL 561283|B.1.1.293|Gambia|2020-08-18	Africa|hCoV-19/Kenya/C5178/2020|EPI ISL 568753|B.1.5|Kenya|2020-05-09	0.0003177111	Africa
Africa|hCoV-19/Gambia/NPHL-2626/2020|EPI ISL 561284|B.1.1.293|Gambia|2020	Africa|hCoV-19/Kenya/C5178/2020|EPI ISL 568753|B.1.5|Kenya|2020-05-09	0.0002118059	Africa
Africa|hCoV-19/Gambia/NPHL-2640/2020|EPI ISL 561285|B.1.5.12|Gambia|2020-06-17	Africa|hCoV-19/Kenya/C5178/2020|EPI ISL 568753|B.1.5|Kenya|2020-05-09	0.0001411731	Africa
Africa|hCoV-19/Gambia/NPHL-266/2020|EPI ISL 561286|B.1.5.12|Gambia|2020	Africa|hCoV-19/Kenya/C5178/2020|EPI ISL 568753|B.1.5|Kenya|2020-05-09	0.0002152707	Africa
Africa|hCoV-19/Gambia/NPHL-2706/2020|EPI ISL 561287|B.1.292|Gambia|2020	Africa|hCoV-19/Kenya/C5178/2020|EPI ISL 568753|B.1.5|Kenya|2020-05-09	0.0002470686	Africa
Africa|hCoV-19/Gambia/NPHL-2712/2020|EPI ISL 561288|B.1.5.12|Gambia|2020-08-03	Africa|hCoV-19/Kenya/C5178/2020|EPI ISL 568753|B.1.5|Kenya|2020-05-09	0.0002470921	Africa
Africa|hCoV-19/Gambia/NPHL-2727/2020|EPI ISL 561289|B.1.5.12|Gambia|2020-08-04	Africa|hCoV-19/Kenya/C5178/2020|EPI ISL 568753|B.1.5|Kenya|2020-05-09	0.0002470807	Africa
Africa|hCoV-19/Gambia/NPHL-2729/2020|EPI ISL 561290|B.1.1|Gambia|2020-07-23	Africa|hCoV-19/Kenya/C5178/2020|EPI ISL 568753|B.1.5|Kenya|2020-05-09	0.0003177256	Africa
Africa|hCoV-19/Gambia/NPHL-2736/2020|EPI ISL 561291|B.1.1.242|Gambia|2020-07-25	Africa|hCoV-19/Kenya/C5178/2020|EPI ISL 568753|B.1.5|Kenya|2020-05-09	0.0003530199	Africa
Africa|hCoV-19/Gambia/NPHL-2759/2020|EPI ISL 561292|B.1.5.12|Gambia|2020-08-07	Africa|hCoV-19/Kenya/C5178/2020|EPI ISL 568753|B.1.5|Kenya|2020-05-09	0.0002117985	Africa
Africa|hCoV-19/Gambia/NPHL-2762/2020|EPI ISL 561293|B.1.5.12|Gambia|2020-07-25	Africa|hCoV-19/Kenya/C5178/2020|EPI ISL 568753|B.1.5|Kenya|2020-05-09	0.0002823899	Africa
Africa|hCoV-19/Gambia/NPHL-2767/2020|EPI ISL 561294|B.1.1.293|Gambia|2020-07-25	Africa|hCoV-19/Kenya/C5178/2020|EPI ISL 568753|B.1.5|Kenya|2020-05-09	0.0003530285	Africa
Africa|hCoV-19/Gambia/NPHL-2768/2020|EPI ISL 561295|B.1.1.293|Gambia|2020-07-27	Africa|hCoV-19/Kenya/C5178/2020|EPI ISL 568753|B.1.5|Kenya|2020-05-09	0.0002824039	Africa
Africa|hCoV-19/Gambia/NPHL-277/2020|EPI ISL 561296|B.1.5.12|Gambia|2020	Africa|hCoV-19/Kenya/C5178/2020|EPI ISL 568753|B.1.5|Kenya|2020-05-09	0.0002470869	Africa
Africa|hCoV-19/Gambia/NPHL-2785/2020|EPI ISL 561297|B.1.1.242|Gambia|2020-07-27	Africa|hCoV-19/Kenya/C5178/2020|EPI ISL 568753|B.1.5|Kenya|2020-05-09	0.0002824010	Africa
Africa|hCoV-19/Gambia/NPHL-2790/2020|EPI ISL 561298|B.1.1.293|Gambia|2020	Africa|hCoV-19/Kenya/C5178/2020|EPI ISL 568753|B.1.5|Kenya|2020-05-09	0.0003530360	Africa
Africa|hCoV-19/Gambia/NPHL-2825/2020|EPI ISL 561299|B.1.5.12|Gambia|2020	Africa|hCoV-19/Kenya/C5178/2020|EPI ISL 568753|B.1.5|Kenya|2020-05-09	0.0002470571	Africa
Africa|hCoV-19/Gambia/NPHL-287/2020|EPI ISL 561300|B.1.1.293|Gambia|2020	Africa|hCoV-19/Kenya/C5178/2020|EPI ISL 568753|B.1.5|Kenya|2020-05-09	0.0003177290	Africa
Africa|hCoV-19/Gambia/NPHL-2889/2020|EPI ISL 561301|B.1.5.12|Gambia|2020	Africa|hCoV-19/Kenya/C5178/2020|EPI ISL 568753|B.1.5|Kenya|2020-05-09	0.0002877001	Africa
Africa|hCoV-19/Gambia/NPHL-2892/2020|EPI ISL 561302|B.1.5.12|Gambia|2020-09-07	Africa|hCoV-19/Kenya/C5178/2020|EPI ISL 568753|B.1.5|Kenya|2020-05-09	0.0002877000	Africa
Africa|hCoV-19/Gambia/NPHL-290/2020|EPI ISL 561303|B.1.1.293|Gambia|2020	Africa|hCoV-19/Kenya/C5178/2020|EPI ISL 568753|B.1.5|Kenya|2020-05-09	0.0002824038	Africa
Africa|hCoV-19/Gambia/NPHL-2909/2020|EPI ISL 561304|B.1.1.293|Gambia|2020-07-26	Africa|hCoV-19/Kenya/C5178/2020|EPI ISL 568753|B.1.5|Kenya|2020-05-09	0.0003177257	Africa
Africa|hCoV-19/Gambia/NPHL-2984/2020|EPI ISL 561307|B.1.1.293|Gambia|2020	Africa|hCoV-19/Kenya/C5178/2020|EPI ISL 568753|B.1.5|Kenya|2020-05-09	0.0003530521	Africa
Africa|hCoV-19/Gambia/NPHL-299/2020|EPI ISL 561308|B.1.1.293|Gambia|2020	Africa|hCoV-19/Kenya/C5178/2020|EPI ISL 568753|B.1.5|Kenya|2020-05-09	0.0003177178	Africa
Africa|hCoV-19/Gambia/NPHL-3047/2020|EPI ISL 561309|B.1.5.12|Gambia|2020-07-28	Africa|hCoV-19/Kenya/C5178/2020|EPI ISL 568753|B.1.5|Kenya|2020-05-09	0.0002852385	Africa
Africa|hCoV-19/Gambia/NPHL-3055/2020|EPI ISL 561310|B.1.5.12|Gambia|2020-07-17	Africa|hCoV-19/Kenya/C5178/2020|EPI ISL 568753|B.1.5|Kenya|2020-05-09	0.0002823897	Africa
Africa|hCoV-19/Gambia/NPHL-3062/2020|EPI ISL 561311|B.1.5.12|Gambia|2020	Africa|hCoV-19/Kenya/C5178/2020|EPI ISL 568753|B.1.5|Kenya|2020-05-09	0.0002852385	Africa
Africa|hCoV-19/Gambia/NPHL-3079/2020|EPI ISL 561312|B.1.5.12|Gambia|2020-07-27	Africa|hCoV-19/Kenya/C5178/2020|EPI ISL 568753|B.1.5|Kenya|2020-05-09	0.0002877000	Africa
Africa|hCoV-19/Gambia/NPHL-3206/2020|EPI ISL 561313|B.1.1.293|Gambia|2020	Africa|hCoV-19/Kenya/C5178/2020|EPI ISL 568753|B.1.5|Kenya|2020-05-09	0.0003883573	Africa
Africa|hCoV-19/Gambia/NPHL-3254/2020|EPI ISL 561315|B.1.5.12|Gambia|2020-07-28	Africa|hCoV-19/Kenya/C5178/2020|EPI ISL 568753|B.1.5|Kenya|2020-05-09	0.0002848023	Africa
Africa|hCoV-19/Gambia/NPHL-3281/2020|EPI ISL 561316|B.1.1|Gambia|2020-07-28	Africa|hCoV-19/Kenya/C5178/2020|EPI ISL 568753|B.1.5|Kenya|2020-05-09	0.0004307672	Africa
Africa|hCoV-19/Gambia/NPHL-483B/2020|EPI ISL 561318|B.1.1|Gambia|2020	Africa|hCoV-19/Kenya/C5178/2020|EPI ISL 568753|B.1.5|Kenya|2020-05-09	0.0004309498	Africa
Africa|hCoV-19/Gambia/NPHL-704/2020|EPI ISL 561320|B.1.1.293|Gambia|2020	Africa|hCoV-19/Kenya/C5178/2020|EPI ISL 568753|B.1.5|Kenya|2020-05-09	0.0005025398	Africa
Africa|hCoV-19/Gambia/NPHL-737/2020|EPI ISL 561323|B.1.1.293|Gambia|2020	Africa|hCoV-19/Kenya/C5178/2020|EPI ISL 568753|B.1.5|Kenya|2020-05-09	0.0002511518	Africa
Africa|hCoV-19/Gambia/NPHL-748/2020|EPI ISL 561324|B.1.1|Gambia|2020	Africa|hCoV-19/Kenya/C5178/2020|EPI ISL 568753|B.1.5|Kenya|2020-05-09	0.0002824270	Africa
Africa|hCoV-19/Gambia/NPHL-758/2020|EPI ISL 561326|B.1.1.293|Gambia|2020	Africa|hCoV-19/Kenya/C5178/2020|EPI ISL 568753|B.1.5|Kenya|2020-05-09	0.0001435076	Africa
Africa|hCoV-19/Gambia/NPHL-760/2020|EPI ISL 561327|B.1.5|Gambia|2020	Africa|hCoV-19/Kenya/C5178/2020|EPI ISL 568753|B.1.5|Kenya|2020-05-09	0.0000711434	Africa
Africa|hCoV-19/Gambia/NPHL-790/2020|EPI ISL 561329|B.1.5|Gambia|2020	Africa|hCoV-19/Kenya/C5178/2020|EPI ISL 568753|B.1.5|Kenya|2020-05-09	0.0000358767	Africa
Africa|hCoV-19/Gambia/NPHL-923/2020|EPI ISL 561330|B.1.5.12|Gambia|2020	Africa|hCoV-19/Kenya/C5178/2020|EPI ISL 568753|B.1.5|Kenya|2020-05-09	0.0001764744	Africa
Africa|hCoV-19/Gambia/NPHL-930/2020|EPI ISL 561331|B.1.5|Gambia|2020	Africa|hCoV-19/Kenya/C5178/2020|EPI ISL 568753|B.1.5|Kenya|2020-05-09	0.0000717558	Africa
Africa|hCoV-19/Gambia/NPHL-941/2020|EPI ISL 561332|B.1.5.12|Gambia|2020	Africa|hCoV-19/Kenya/C5178/2020|EPI ISL 568753|B.1.5|Kenya|2020-05-09	0.0002117684	Africa
Africa|hCoV-19/Gambia/NPHL-956/2020|EPI ISL 561334|B.1.5.12|Gambia|2020	Africa|hCoV-19/Kenya/C5178/2020|EPI ISL 568753|B.1.5|Kenya|2020-05-09	0.0002152582	Africa
Africa|hCoV-19/Ghana/1651 S3/2020|EPI ISL 422387|A.11|Ghana|2020-03-25	Africa|hCoV-19/Kenya/C5178/2020|EPI ISL 568753|B.1.5|Kenya|2020-05-09	0.0003979439	Africa
Africa|hCoV-19/Ghana/1659 S14/2020|EPI ISL 422405|B.1.220|Ghana|2020-03-25	Africa|hCoV-19/Kenya/C5178/2020|EPI ISL 568753|B.1.5|Kenya|2020-05-09	0.0001079061	Africa
Africa|hCoV-19/Ghana/2230 S4/2020|EPI ISL 422390|B.40|Ghana|2020-03-25	Africa|hCoV-19/Kenya/C5178/2020|EPI ISL 568753|B.1.5|Kenya|2020-05-09	0.0003185212	Africa
Africa|hCoV-19/Ghana/2333 S5/2020|EPI ISL 422394|B.1.3|Ghana|2020-03-27	Africa|hCoV-19/Kenya/C5178/2020|EPI ISL 568753|B.1.5|Kenya|2020-05-09	0.0002137502	Africa
Africa|hCoV-19/Ghana/2573 S27/2020|EPI ISL 515082|A|Ghana|2020-03-29	Africa|hCoV-19/Kenya/C5178/2020|EPI ISL 568753|B.1.5|Kenya|2020-05-09	0.0004975434	Africa
Africa|hCoV-19/Ghana/2666 S32/2020|EPI ISL 515083|A|Ghana|2020-03-27	Africa|hCoV-19/Kenya/C5178/2020|EPI ISL 568753|B.1.5|Kenya|2020-05-09	0.0000357166	Africa
Africa|hCoV-19/Ghana/2709 S25/2020|EPI ISL 515084|B.1|Ghana|2020-03-28	Africa|hCoV-19/Kenya/C5178/2020|EPI ISL 568753|B.1.5|Kenya|2020-05-09	0.0002119973	Africa
Africa|hCoV-19/Ghana/2828 S6/2020|EPI ISL 422397|A.11|Ghana|2020-03-29	Africa|hCoV-19/Kenya/C5178/2020|EPI ISL 568753|B.1.5|Kenya|2020-05-09	0.0005317581	Africa
Africa|hCoV-19/Ghana/2852 S30/2020|EPI ISL 515085|B.6|Ghana|2020-03-28	Africa|hCoV-19/Kenya/C5178/2020|EPI ISL 568753|B.1.5|Kenya|2020-05-09	0.0001427264	Africa
Africa|hCoV-19/Ghana/2914 S8/2020|EPI ISL 422399|B.1.1|Ghana|2020-03-30	Africa|hCoV-19/Kenya/C5178/2020|EPI ISL 568753|B.1.5|Kenya|2020-05-09	0.0001801191	Africa
Africa|hCoV-19/Ghana/34927 S20/2020|EPI ISL 515086|A.11|Ghana|2020-05-23	Africa|hCoV-19/Kenya/C5178/2020|EPI ISL 568753|B.1.5|Kenya|2020-05-09	0.0003909202	Africa
Africa|hCoV-19/Ghana/34928 S21/2020|EPI ISL 515087|A.11|Ghana|2020-05-23	Africa|hCoV-19/Kenya/C5178/2020|EPI ISL 568753|B.1.5|Kenya|2020-05-09	0.0005332208	Africa
Africa|hCoV-19/Ghana/34980 S22/2020|EPI ISL 515088|B.1.1|Ghana|2020-05-23	Africa|hCoV-19/Kenya/C5178/2020|EPI ISL 568753|B.1.5|Kenya|2020-05-09	0.0001805046	Africa
Africa|hCoV-19/Ghana/34983 S40/2020|EPI ISL 515089|B.1.1|Ghana|2020-05-23	Africa|hCoV-19/Kenya/C5178/2020|EPI ISL 568753|B.1.5|Kenya|2020-05-09	0.0002487135	Africa
Africa|hCoV-19/Ghana/35012 S17/2020|EPI ISL 515090|B.1.1|Ghana|2020-05-23	Africa|hCoV-19/Kenya/C5178/2020|EPI ISL 568753|B.1.5|Kenya|2020-05-09	0.0002471070	Africa
Africa|hCoV-19/Ghana/35019 S18/2020|EPI ISL 515091|B.1.1|Ghana|2020-05-23	Africa|hCoV-19/Kenya/C5178/2020|EPI ISL 568753|B.1.5|Kenya|2020-05-09	0.0001433503	Africa
Africa|hCoV-19/Ghana/35183 S24/2020|EPI ISL 515092|A|Ghana|2020-05-24	Africa|hCoV-19/Kenya/C5178/2020|EPI ISL 568753|B.1.5|Kenya|2020-05-09	0.0000358986	Africa
Africa|hCoV-19/Ghana/35280 S41/2020|EPI ISL 515093|A|Ghana|2020-05-24	Africa|hCoV-19/Kenya/C5178/2020|EPI ISL 568753|B.1.5|Kenya|2020-05-09	0.0004306708	Africa
Africa|hCoV-19/Ghana/35394 S49/2020|EPI ISL 515094|B.1.1.307|Ghana|2020-05-24	Africa|hCoV-19/Kenya/C5178/2020|EPI ISL 568753|B.1.5|Kenya|2020-05-09	0.0001794315	Africa
Africa|hCoV-19/Ghana/35466 S19/2020|EPI ISL 515095|B.1.1|Ghana|2020-05-24	Africa|hCoV-19/Kenya/C5178/2020|EPI ISL 568753|B.1.5|Kenya|2020-05-09	0.0002131838	Africa
Africa|hCoV-19/Ghana/35563 S37/2020|EPI ISL 515096|A.11|Ghana|2020-05-24	Africa|hCoV-19/Kenya/C5178/2020|EPI ISL 568753|B.1.5|Kenya|2020-05-09	0.0005648977	Africa
Africa|hCoV-19/Ghana/36523 S23/2020|EPI ISL 515097|A|Ghana|2020-05-27	Africa|hCoV-19/Kenya/C5178/2020|EPI ISL 568753|B.1.5|Kenya|2020-05-09	0.0000718290	Africa
Africa|hCoV-19/Ghana/81216 S36/2020|EPI ISL 515098|A|Ghana|2020-05-20	Africa|hCoV-19/Kenya/C5178/2020|EPI ISL 568753|B.1.5|Kenya|2020-05-09	0.0005324745	Africa
Africa|hCoV-19/Ghana/81219 S34/2020|EPI ISL 515099|B.1.1|Ghana|2020-05-20	Africa|hCoV-19/Kenya/C5178/2020|EPI ISL 568753|B.1.5|Kenya|2020-05-09	0.0001421887	Africa
Africa|hCoV-19/Ghana/82879 S48/2020|EPI ISL 515100|B.1|Ghana|2020-05-20	Africa|hCoV-19/Kenya/C5178/2020|EPI ISL 568753|B.1.5|Kenya|2020-05-09	0.0002487249	Africa
Africa|hCoV-19/Ghana/83637 S29/2020|EPI ISL 515101|B.1.1|Ghana|2020-05-22	Africa|hCoV-19/Kenya/C5178/2020|EPI ISL 568753|B.1.5|Kenya|2020-05-09	0.0001771897	Africa
Africa|hCoV-19/Ghana/84049 S31/2020|EPI ISL 515102|B.1|Ghana|2020-05-25	Africa|hCoV-19/Kenya/C5178/2020|EPI ISL 568753|B.1.5|Kenya|2020-05-09	0.0002830721	Africa
Africa|hCoV-19/Ghana/84162 S45/2020|EPI ISL 515103|A|Ghana|2020-04-25	Africa|hCoV-19/Kenya/C5178/2020|EPI ISL 568753|B.1.5|Kenya|2020-05-09	0.0003943448	Africa
Africa|hCoV-19/Ghana/84182 S43/2020|EPI ISL 515104|B.1.1|Ghana|2020-05-25	Africa|hCoV-19/Kenya/C5178/2020|EPI ISL 568753|B.1.5|Kenya|2020-05-09	0.0003199121	Africa
Africa|hCoV-19/Ghana/84210 S44/2020|EPI ISL 515105|A|Ghana|2020-05-24	Africa|hCoV-19/Kenya/C5178/2020|EPI ISL 568753|B.1.5|Kenya|2020-05-09	0.0004622961	Africa
Africa|hCoV-19/Ghana/84218 S47/2020|EPI ISL 515106|A|Ghana|2020-05-25	Africa|hCoV-19/Kenya/C5178/2020|EPI ISL 568753|B.1.5|Kenya|2020-05-09	0.0005388263	Africa
Africa|hCoV-19/Ghana/84260 S28/2020|EPI ISL 515107|A|Ghana|2020-05-25	Africa|hCoV-19/Kenya/C5178/2020|EPI ISL 568753|B.1.5|Kenya|2020-05-09	0.0004272830	Africa
Africa|hCoV-19/Ghana/84279 S42/2020|EPI ISL 515108|B.1|Ghana|2020-05-25	Africa|hCoV-19/Kenya/C5178/2020|EPI ISL 568753|B.1.5|Kenya|2020-05-09	0.0002840469	Africa
Africa|hCoV-19/Ghana/84301 S35/2020|EPI ISL 515109|A.11|Ghana|2020-05-24	Africa|hCoV-19/Kenya/C5178/2020|EPI ISL 568753|B.1.5|Kenya|2020-05-09	0.0003981781	Africa
Africa|hCoV-19/Ghana/84430 S51/2020|EPI ISL 515110|B.1.1.307|Ghana|2020-05-25	Africa|hCoV-19/Kenya/C5178/2020|EPI ISL 568753|B.1.5|Kenya|2020-05-09	0.0001776594	Africa
Africa|hCoV-19/Ghana/84438 S50/2020|EPI ISL 515111|A|Ghana|2020-05-24	Africa|hCoV-19/Kenya/C5178/2020|EPI ISL 568753|B.1.5|Kenya|2020-05-09	0.0004256161	Africa
Africa|hCoV-19/Ghana/84484 S16/2020|EPI ISL 515112|B.1.1|Ghana|2020-05-25	Africa|hCoV-19/Kenya/C5178/2020|EPI ISL 568753|B.1.5|Kenya|2020-05-09	0.0002514043	Africa
Africa|hCoV-19/Ghana/KATH23/2020|EPI ISL 515181|A.11|Ghana|2020-03-22	Africa|hCoV-19/Kenya/C5178/2020|EPI ISL 568753|B.1.5|Kenya|2020-05-09	0.0003883535	Africa
Africa|hCoV-19/Ghana/TTH10/2020|EPI ISL 515182|A|Ghana|2020-03-27	Africa|hCoV-19/Kenya/C5178/2020|EPI ISL 568753|B.1.5|Kenya|2020-05-09	0.0003530039	Africa
Africa|hCoV-19/Ghana/TTH11/2020|EPI ISL 515183|A|Ghana|2020-03-27	Africa|hCoV-19/Kenya/C5178/2020|EPI ISL 568753|B.1.5|Kenya|2020-05-09	0.0003542293	Africa
Africa|hCoV-19/Ghana/TTH6/2020|EPI ISL 515248|A|Ghana|2020-03-27	Africa|hCoV-19/Kenya/C5178/2020|EPI ISL 568753|B.1.5|Kenya|2020-05-09	0.0004087455	Africa
Africa|hCoV-19/Kenya/C1092/2020|EPI ISL 457849|B.1.5|Kenya|2020-04-18	Africa|hCoV-19/Kenya/C5178/2020|EPI ISL 568753|B.1.5|Kenya|2020-05-09	0.0000706859	Africa
Africa|hCoV-19/Kenya/C1102/2020|EPI ISL 568708|B.1.5|Kenya|2020-04-19	Africa|hCoV-19/Kenya/C5178/2020|EPI ISL 568753|B.1.5|Kenya|2020-05-09	0.0001426161	Africa
Africa|hCoV-19/Kenya/C1162/2020|EPI ISL 457850|B.1.5|Kenya|2020-04-19	Africa|hCoV-19/Kenya/C5178/2020|EPI ISL 568753|B.1.5|Kenya|2020-05-09	0.0000356516	Africa
Africa|hCoV-19/Kenya/C1216/2020|EPI ISL 457854|B.1.5|Kenya|2020-04-19	Africa|hCoV-19/Kenya/C5178/2020|EPI ISL 568753|B.1.5|Kenya|2020-05-09	0.0000705802	Africa
Africa|hCoV-19/Kenya/C1292/2020|EPI ISL 457856|B|Kenya|2020-04-20	Africa|hCoV-19/Kenya/C5178/2020|EPI ISL 568753|B.1.5|Kenya|2020-05-09	0.0000705886	Africa
Africa|hCoV-19/Kenya/C1357/2020|EPI ISL 457858|B.1.5|Kenya|2020-04-20	Africa|hCoV-19/Kenya/C5178/2020|EPI ISL 568753|B.1.5|Kenya|2020-05-09	0.0000354835	Africa
Africa|hCoV-19/Kenya/C1422/2020|EPI ISL 457861|B.1|Kenya|2020-04-20	Africa|hCoV-19/Kenya/C5178/2020|EPI ISL 568753|B.1.5|Kenya|2020-05-09	0.0000713659	Africa
Africa|hCoV-19/Kenya/C1499/2020|EPI ISL 457863|B.1.5|Kenya|2020-04-20	Africa|hCoV-19/Kenya/C5178/2020|EPI ISL 568753|B.1.5|Kenya|2020-05-09	0.0000705821	Africa
Africa|hCoV-19/Kenya/C1646/2020|EPI ISL 457865|B.1.5|Kenya|2020-04-21	Africa|hCoV-19/Kenya/C5178/2020|EPI ISL 568753|B.1.5|Kenya|2020-05-09	0.0000362696	Africa
Africa|hCoV-19/Kenya/C1739/2020|EPI ISL 457866|B|Kenya|2020-04-22	Africa|hCoV-19/Kenya/C5178/2020|EPI ISL 568753|B.1.5|Kenya|2020-05-09	0.0000717465	Africa
Africa|hCoV-19/Kenya/C1751/2020|EPI ISL 457867|B.1.5|Kenya|2020-04-22	Africa|hCoV-19/Kenya/C5178/2020|EPI ISL 568753|B.1.5|Kenya|2020-05-09	0.0000352893	Africa
Africa|hCoV-19/Kenya/C21582/2020|EPI ISL 568872|B.1|Kenya|2020-06-22	Africa|hCoV-19/Kenya/C5178/2020|EPI ISL 568753|B.1.5|Kenya|2020-05-09	0.0002823969	Africa
Africa|hCoV-19/Kenya/C22/2020|EPI ISL 457845|B.1.5|Kenya|2020-03-17	Africa|hCoV-19/Kenya/C5178/2020|EPI ISL 568753|B.1.5|Kenya|2020-05-09	0.0000370118	Africa
Africa|hCoV-19/Kenya/C2439/2020|EPI ISL 457877|B.1.5|Kenya|2020-04-24	Africa|hCoV-19/Kenya/C5178/2020|EPI ISL 568753|B.1.5|Kenya|2020-05-09	0.0001058751	Africa
Africa|hCoV-19/Kenya/C2449/2020|EPI ISL 457878|B.1.5|Kenya|2020-04-24	Africa|hCoV-19/Kenya/C5178/2020|EPI ISL 568753|B.1.5|Kenya|2020-05-09	0.0001085539	Africa
Africa|hCoV-19/Kenya/C2469/2020|EPI ISL 457879|B.1.5|Kenya|2020-04-24	Africa|hCoV-19/Kenya/C5178/2020|EPI ISL 568753|B.1.5|Kenya|2020-05-09	0.0000354583	Africa
Africa|hCoV-19/Kenya/C253/2020|EPI ISL 457868|B.1|Kenya|2020-04-03	Africa|hCoV-19/Kenya/C5178/2020|EPI ISL 568753|B.1.5|Kenya|2020-05-09	0.0000705835	Africa
Africa|hCoV-19/Kenya/C256/2020|EPI ISL 568697|B.1.5|Kenya|2020-04-04	Africa|hCoV-19/Kenya/C5178/2020|EPI ISL 568753|B.1.5|Kenya|2020-05-09	0.0001058755	Africa
Africa|hCoV-19/Kenya/C2582/2020|EPI ISL 457883|B.1.5|Kenya|2020-04-25	Africa|hCoV-19/Kenya/C5178/2020|EPI ISL 568753|B.1.5|Kenya|2020-05-09	0.0001069635	Africa
Africa|hCoV-19/Kenya/C2685/2020|EPI ISL 457884|B.1.5|Kenya|2020-04-25	Africa|hCoV-19/Kenya/C5178/2020|EPI ISL 568753|B.1.5|Kenya|2020-05-09	0.0001058774	Africa
Africa|hCoV-19/Kenya/C2777/2020|EPI ISL 457887|B.1|Kenya|2020-04-26	Africa|hCoV-19/Kenya/C5178/2020|EPI ISL 568753|B.1.5|Kenya|2020-05-09	0.0000000000	Africa
Africa|hCoV-19/Kenya/C2826/2020|EPI ISL 457891|B.1.5|Kenya|2020-04-27	Africa|hCoV-19/Kenya/C5178/2020|EPI ISL 568753|B.1.5|Kenya|2020-05-09	0.0000352894	Africa
Africa|hCoV-19/Kenya/C2847/2020|EPI ISL 457892|B.1.5|Kenya|2020-04-27	Africa|hCoV-19/Kenya/C5178/2020|EPI ISL 568753|B.1.5|Kenya|2020-05-09	0.0000358484	Africa
Africa|hCoV-19/Kenya/C293/2020|EPI ISL 457871|A|Kenya|2020-04-04	Africa|hCoV-19/Kenya/C5178/2020|EPI ISL 568753|B.1.5|Kenya|2020-05-09	0.0003666547	Africa
Africa|hCoV-19/Kenya/C310/2020|EPI ISL 457874|B.4|Kenya|2020-04-04	Africa|hCoV-19/Kenya/C5178/2020|EPI ISL 568753|B.1.5|Kenya|2020-05-09	0.0005403875	Africa
Africa|hCoV-19/Kenya/C3129/2020|EPI ISL 457897|B.1.5|Kenya|2020-04-28	Africa|hCoV-19/Kenya/C5178/2020|EPI ISL 568753|B.1.5|Kenya|2020-05-09	0.0000709676	Africa
Africa|hCoV-19/Kenya/C314/2020|EPI ISL 457875|A|Kenya|2020-04-04	Africa|hCoV-19/Kenya/C5178/2020|EPI ISL 568753|B.1.5|Kenya|2020-05-09	0.0004236323	Africa
Africa|hCoV-19/Kenya/C316/2020|EPI ISL 457876|B.4|Kenya|2020-04-04	Africa|hCoV-19/Kenya/C5178/2020|EPI ISL 568753|B.1.5|Kenya|2020-05-09	0.0005456219	Africa
Africa|hCoV-19/Kenya/C3194/2020|EPI ISL 457901|B.1.5|Kenya|2020-04-28	Africa|hCoV-19/Kenya/C5178/2020|EPI ISL 568753|B.1.5|Kenya|2020-05-09	0.0001069720	Africa
Africa|hCoV-19/Kenya/C3205/2020|EPI ISL 457902|B.1.5|Kenya|2020-04-28	Africa|hCoV-19/Kenya/C5178/2020|EPI ISL 568753|B.1.5|Kenya|2020-05-09	0.0000356517	Africa
Africa|hCoV-19/Kenya/C3208/2020|EPI ISL 457903|B.1.5|Kenya|2020-04-28	Africa|hCoV-19/Kenya/C5178/2020|EPI ISL 568753|B.1.5|Kenya|2020-05-09	0.0000356517	Africa
Africa|hCoV-19/Kenya/C3381/2020|EPI ISL 568714|B.1.5|Kenya|2020-04-30	Africa|hCoV-19/Kenya/C5178/2020|EPI ISL 568753|B.1.5|Kenya|2020-05-09	0.0000705803	Africa
Africa|hCoV-19/Kenya/C3427/2020|EPI ISL 457906|B.1.5|Kenya|2020-04-29	Africa|hCoV-19/Kenya/C5178/2020|EPI ISL 568753|B.1.5|Kenya|2020-05-09	0.0001058862	Africa
Africa|hCoV-19/Kenya/C3457/2020|EPI ISL 568715|B.1|Kenya|2020-04-30	Africa|hCoV-19/Kenya/C5178/2020|EPI ISL 568753|B.1.5|Kenya|2020-05-09	0.0000713107	Africa
Africa|hCoV-19/Kenya/C3739/2020|EPI ISL 568717|B.1.5|Kenya|2020-05-04	Africa|hCoV-19/Kenya/C5178/2020|EPI ISL 568753|B.1.5|Kenya|2020-05-09	0.0000352894	Africa
Africa|hCoV-19/Kenya/C389/2020|EPI ISL 568698|B.1.5|Kenya|2020-04-07	Africa|hCoV-19/Kenya/C5178/2020|EPI ISL 568753|B.1.5|Kenya|2020-05-09	0.0000352919	Africa
Africa|hCoV-19/Kenya/C3980/2020|EPI ISL 568719|B.1|Kenya|2020-05-05	Africa|hCoV-19/Kenya/C5178/2020|EPI ISL 568753|B.1.5|Kenya|2020-05-09	0.0000705821	Africa
Africa|hCoV-19/Kenya/C4083/2020|EPI ISL 568721|B.1.5|Kenya|2020-05-05	Africa|hCoV-19/Kenya/C5178/2020|EPI ISL 568753|B.1.5|Kenya|2020-05-09	0.0001079459	Africa
Africa|hCoV-19/Kenya/C4195/2020|EPI ISL 568723|B.1.5|Kenya|2020-06-05	Africa|hCoV-19/Kenya/C5178/2020|EPI ISL 568753|B.1.5|Kenya|2020-05-09	0.0000352894	Africa
Africa|hCoV-19/Kenya/C4199/2020|EPI ISL 568724|B.1.5|Kenya|2020-05-06	Africa|hCoV-19/Kenya/C5178/2020|EPI ISL 568753|B.1.5|Kenya|2020-05-09	0.0001058776	Africa
Africa|hCoV-19/Kenya/C4214/2020|EPI ISL 568725|B.1|Kenya|2020-06-05	Africa|hCoV-19/Kenya/C5178/2020|EPI ISL 568753|B.1.5|Kenya|2020-05-09	0.0000705804	Africa
Africa|hCoV-19/Kenya/C4419/2020|EPI ISL 568727|B.1|Kenya|2020-05-07	Africa|hCoV-19/Kenya/C5178/2020|EPI ISL 568753|B.1.5|Kenya|2020-05-09	0.0001058753	Africa
Africa|hCoV-19/Kenya/C4420/2020|EPI ISL 568728|B.1.5|Kenya|2020-05-07	Africa|hCoV-19/Kenya/C5178/2020|EPI ISL 568753|B.1.5|Kenya|2020-05-09	0.0001058814	Africa
Africa|hCoV-19/Kenya/C4585/2020|EPI ISL 568730|B.1.5|Kenya|2020-05-08	Africa|hCoV-19/Kenya/C5178/2020|EPI ISL 568753|B.1.5|Kenya|2020-05-09	0.0000705836	Africa
Africa|hCoV-19/Kenya/C460/2020|EPI ISL 457910|B.1.5|Kenya|2020-04-08	Africa|hCoV-19/Kenya/C5178/2020|EPI ISL 568753|B.1.5|Kenya|2020-05-09	0.0000366202	Africa
Africa|hCoV-19/Kenya/C4691/2020|EPI ISL 568733|B.1.5|Kenya|2020-05-09	Africa|hCoV-19/Kenya/C5178/2020|EPI ISL 568753|B.1.5|Kenya|2020-05-09	0.0000352894	Africa
Africa|hCoV-19/Kenya/C4710/2020|EPI ISL 568735|B.1.5|Kenya|2020-05-08	Africa|hCoV-19/Kenya/C5178/2020|EPI ISL 568753|B.1.5|Kenya|2020-05-09	0.0001411730	Africa
Africa|hCoV-19/Kenya/C4717/2020|EPI ISL 568737|B.1.5|Kenya|2020-05-08	Africa|hCoV-19/Kenya/C5178/2020|EPI ISL 568753|B.1.5|Kenya|2020-05-09	0.0000000000	Africa
Africa|hCoV-19/Kenya/C4872/2020|EPI ISL 568741|B.1.5|Kenya|2020-05-08	Africa|hCoV-19/Kenya/C5178/2020|EPI ISL 568753|B.1.5|Kenya|2020-05-09	0.0000712726	Africa
Africa|hCoV-19/Kenya/C4895/2020|EPI ISL 568742|B.1.5|Kenya|2020-05-08	Africa|hCoV-19/Kenya/C5178/2020|EPI ISL 568753|B.1.5|Kenya|2020-05-09	0.0001411831	Africa
Africa|hCoV-19/Kenya/C5008/2020|EPI ISL 568744|B.1|Kenya|2020-05-08	Africa|hCoV-19/Kenya/C5178/2020|EPI ISL 568753|B.1.5|Kenya|2020-05-09	0.0000705804	Africa
Africa|hCoV-19/Kenya/C5011/2020|EPI ISL 568745|B.1.5|Kenya|2020-05-08	Africa|hCoV-19/Kenya/C5178/2020|EPI ISL 568753|B.1.5|Kenya|2020-05-09	0.0001058777	Africa
Africa|hCoV-19/Kenya/C5119/2020|EPI ISL 568750|B.1|Kenya|2020-05-09	Africa|hCoV-19/Kenya/C5178/2020|EPI ISL 568753|B.1.5|Kenya|2020-05-09	0.0000705886	Africa
Africa|hCoV-19/Kenya/C5177/2020|EPI ISL 568752|B.1.5|Kenya|2020-05-09	Africa|hCoV-19/Kenya/C5178/2020|EPI ISL 568753|B.1.5|Kenya|2020-05-09	0.0000705803	Africa
Africa|hCoV-19/Algeria/G0638 2264/2020|EPI ISL 418241|B.1|Algeria|2020-03-02	Africa|hCoV-19/Kenya/C5246/2020|EPI ISL 568754|B.1.5|Kenya|2020-05-09	0.0002723708	Africa
Africa|hCoV-19/Algeria/G0640 2265/2020|EPI ISL 418242|B.1|Algeria|2020-03-08	Africa|hCoV-19/Kenya/C5246/2020|EPI ISL 568754|B.1.5|Kenya|2020-05-09	0.0001698917	Africa
Africa|hCoV-19/Algeria/G0860 2262/2020|EPI ISL 420037|B.1|Algeria|2020-03-02	Africa|hCoV-19/Kenya/C5246/2020|EPI ISL 568754|B.1.5|Kenya|2020-05-09	0.0001698917	Africa
Africa|hCoV-19/Benin/1022/2020|EPI ISL 476826|B.1|Benin|2020-03-25	Africa|hCoV-19/Kenya/C5246/2020|EPI ISL 568754|B.1.5|Kenya|2020-05-09	0.0001359231	Africa
Africa|hCoV-19/Benin/1092/2020|EPI ISL 476827|B.1|Benin|2020-03-27	Africa|hCoV-19/Kenya/C5246/2020|EPI ISL 568754|B.1.5|Kenya|2020-05-09	0.0002039615	Africa
Africa|hCoV-19/Benin/1408/2020|EPI ISL 476825|B.1.356|Benin|2020-04-04	Africa|hCoV-19/Kenya/C5246/2020|EPI ISL 568754|B.1.5|Kenya|2020-05-09	0.0001699033	Africa
Africa|hCoV-19/Benin/1409/2020|EPI ISL 476828|B.1|Benin|2020-04-06	Africa|hCoV-19/Kenya/C5246/2020|EPI ISL 568754|B.1.5|Kenya|2020-05-09	0.0002053623	Africa
Africa|hCoV-19/Benin/1950/2020|EPI ISL 476830|A|Benin|2020-04-15	Africa|hCoV-19/Kenya/C5246/2020|EPI ISL 568754|B.1.5|Kenya|2020-05-09	0.0003739144	Africa
Africa|hCoV-19/Benin/197/2020|EPI ISL 476822|B.1.178|Benin|2020-03-15	Africa|hCoV-19/Kenya/C5246/2020|EPI ISL 568754|B.1.5|Kenya|2020-05-09	0.0001359384	Africa
Africa|hCoV-19/Benin/2012/2020|EPI ISL 476831|A|Benin|2020-04-15	Africa|hCoV-19/Kenya/C5246/2020|EPI ISL 568754|B.1.5|Kenya|2020-05-09	0.0004078555	Africa
Africa|hCoV-19/Benin/260/2020|EPI ISL 476823|B.1.292|Benin|2020-03-17	Africa|hCoV-19/Kenya/C5246/2020|EPI ISL 568754|B.1.5|Kenya|2020-05-09	0.0002378791	Africa
Africa|hCoV-19/Benin/314/2020|EPI ISL 476834|B.1.5|Benin|2020-03-17	Africa|hCoV-19/Kenya/C5246/2020|EPI ISL 568754|B.1.5|Kenya|2020-05-09	0.0002392291	Africa
Africa|hCoV-19/Benin/461/2020|EPI ISL 476833|A|Benin|2020-03-17	Africa|hCoV-19/Kenya/C5246/2020|EPI ISL 568754|B.1.5|Kenya|2020-05-09	0.0003738432	Africa
Africa|hCoV-19/Benin/501/2020|EPI ISL 476824|B.1.356|Benin|2020-03-17	Africa|hCoV-19/Kenya/C5246/2020|EPI ISL 568754|B.1.5|Kenya|2020-05-09	0.0001698918	Africa
Africa|hCoV-19/Benin/843/2020|EPI ISL 476829|A|Benin|2020-03-19	Africa|hCoV-19/Kenya/C5246/2020|EPI ISL 568754|B.1.5|Kenya|2020-05-09	0.0003059010	Africa
Africa|hCoV-19/Botswana/BOT0455/2020|EPI ISL 560386|B.1|Botswana|2020-03-28	Africa|hCoV-19/Kenya/C5246/2020|EPI ISL 568754|B.1.5|Kenya|2020-05-09	0.0001019309	Africa
Africa|hCoV-19/Botswana/BOT2254/2020|EPI ISL 560390|B.1.1|Botswana|2020-04-08	Africa|hCoV-19/Kenya/C5246/2020|EPI ISL 568754|B.1.5|Kenya|2020-05-09	0.0001729794	Africa
Africa|hCoV-19/Botswana/BOT2283/2020|EPI ISL 560385|B.1|Botswana|2020-04-07	Africa|hCoV-19/Kenya/C5246/2020|EPI ISL 568754|B.1.5|Kenya|2020-05-09	0.0002094875	Africa
Africa|hCoV-19/Botswana/BOT2624/2020|EPI ISL 560387|B.1.1|Botswana|2020-04-05	Africa|hCoV-19/Kenya/C5246/2020|EPI ISL 568754|B.1.5|Kenya|2020-05-09	0.0001745858	Africa
Africa|hCoV-19/Botswana/BOT4161/2020|EPI ISL 560388|B.1.1.220|Botswana|2020-04-16	Africa|hCoV-19/Kenya/C5246/2020|EPI ISL 568754|B.1.5|Kenya|2020-05-09	0.0002421897	Africa
Africa|hCoV-19/DRC/04186/2020|EPI ISL 471411|A|Democratic Republic of the Congo|2020-04-25	Africa|hCoV-19/Kenya/C5246/2020|EPI ISL 568754|B.1.5|Kenya|2020-05-09	0.0003738434	Africa
Africa|hCoV-19/DRC/04188/2020|EPI ISL 471413|A|Democratic Republic of the Congo|2020-04-25	Africa|hCoV-19/Kenya/C5246/2020|EPI ISL 568754|B.1.5|Kenya|2020-05-09	0.0004513618	Africa
Africa|hCoV-19/DRC/10041/2020|EPI ISL 527543|B.1.1.275|Democratic Republic of the Congo|2020-05-22	Africa|hCoV-19/Kenya/C5246/2020|EPI ISL 568754|B.1.5|Kenya|2020-05-09	0.0002414317	Africa
Africa|hCoV-19/DRC/10057/2020|EPI ISL 527538|B.1.1.275|Democratic Republic of the Congo|2020-05-22	Africa|hCoV-19/Kenya/C5246/2020|EPI ISL 568754|B.1.5|Kenya|2020-05-09	0.0003528864	Africa
Africa|hCoV-19/DRC/10061/2020|EPI ISL 527521|B.1.1.275|Democratic Republic of the Congo|2020-05-22	Africa|hCoV-19/Kenya/C5246/2020|EPI ISL 568754|B.1.5|Kenya|2020-05-09	0.0002087856	Africa
Africa|hCoV-19/DRC/10070/2020|EPI ISL 527544|B.1.178|Democratic Republic of the Congo|2020-05-22	Africa|hCoV-19/Kenya/C5246/2020|EPI ISL 568754|B.1.5|Kenya|2020-05-09	0.0002754938	Africa
Africa|hCoV-19/DRC/10120/2020|EPI ISL 513624|B.1.1.275|Democratic Republic of the Congo|2020-05-22	Africa|hCoV-19/Kenya/C5246/2020|EPI ISL 568754|B.1.5|Kenya|2020-05-09	0.0002826336	Africa
Africa|hCoV-19/DRC/10127/2020|EPI ISL 513625|B.1.1.275|Democratic Republic of the Congo|2020-05-22	Africa|hCoV-19/Kenya/C5246/2020|EPI ISL 568754|B.1.5|Kenya|2020-05-09	0.0002789969	Africa
Africa|hCoV-19/DRC/10242/2020|EPI ISL 513626|B.1.84|Democratic Republic of the Congo|2020-05-22	Africa|hCoV-19/Kenya/C5246/2020|EPI ISL 568754|B.1.5|Kenya|2020-05-09	0.0001712513	Africa
Africa|hCoV-19/DRC/10251/2020|EPI ISL 513627|B.1.128|Democratic Republic of the Congo|2020-05-22	Africa|hCoV-19/Kenya/C5246/2020|EPI ISL 568754|B.1.5|Kenya|2020-05-09	0.0003086055	Africa
Africa|hCoV-19/DRC/10324/2020|EPI ISL 527545|B.1.214|Democratic Republic of the Congo|2020-05-22	Africa|hCoV-19/Kenya/C5246/2020|EPI ISL 568754|B.1.5|Kenya|2020-05-09	0.0002413512	Africa
Africa|hCoV-19/DRC/10346/2020|EPI ISL 527546|B.1.214|Democratic Republic of the Congo|2020-05-22	Africa|hCoV-19/Kenya/C5246/2020|EPI ISL 568754|B.1.5|Kenya|2020-05-09	0.0002438895	Africa
Africa|hCoV-19/DRC/10364/2020|EPI ISL 527498|B.1|Democratic Republic of the Congo|2020-05-22	Africa|hCoV-19/Kenya/C5246/2020|EPI ISL 568754|B.1.5|Kenya|2020-05-09	0.0001381139	Africa
Africa|hCoV-19/DRC/10371/2020|EPI ISL 527489|B.1.178|Democratic Republic of the Congo|2020-05-22	Africa|hCoV-19/Kenya/C5246/2020|EPI ISL 568754|B.1.5|Kenya|2020-05-09	0.0002759712	Africa
Africa|hCoV-19/DRC/10373/2020|EPI ISL 527495|B.1.159|Democratic Republic of the Congo|2020-05-22	Africa|hCoV-19/Kenya/C5246/2020|EPI ISL 568754|B.1.5|Kenya|2020-05-09	0.0002417143	Africa
Africa|hCoV-19/DRC/10374/2020|EPI ISL 527539|B.1.84|Democratic Republic of the Congo|2020-05-22	Africa|hCoV-19/Kenya/C5246/2020|EPI ISL 568754|B.1.5|Kenya|2020-05-09	0.0004210961	Africa
Africa|hCoV-19/DRC/10375/2020|EPI ISL 527499|B.1.84|Democratic Republic of the Congo|2020-05-22	Africa|hCoV-19/Kenya/C5246/2020|EPI ISL 568754|B.1.5|Kenya|2020-05-09	0.0003114212	Africa
Africa|hCoV-19/DRC/10399/2020|EPI ISL 527491|B.1.214|Democratic Republic of the Congo|2020-05-22	Africa|hCoV-19/Kenya/C5246/2020|EPI ISL 568754|B.1.5|Kenya|2020-05-09	0.0002415271	Africa
Africa|hCoV-19/DRC/10502/2020|EPI ISL 527547|B.1.5|Democratic Republic of the Congo|2020-05-20	Africa|hCoV-19/Kenya/C5246/2020|EPI ISL 568754|B.1.5|Kenya|2020-05-09	0.0000688974	Africa
Africa|hCoV-19/DRC/10506/2020|EPI ISL 527524|B.1.5|Democratic Republic of the Congo|2020-05-18	Africa|hCoV-19/Kenya/C5246/2020|EPI ISL 568754|B.1.5|Kenya|2020-05-09	0.0000698941	Africa
Africa|hCoV-19/DRC/10507/2020|EPI ISL 527492|B.1.5|Democratic Republic of the Congo|2020-05-18	Africa|hCoV-19/Kenya/C5246/2020|EPI ISL 568754|B.1.5|Kenya|2020-05-09	0.0001035492	Africa
Africa|hCoV-19/DRC/10508/2020|EPI ISL 527494|B.1.5|Democratic Republic of the Congo|2020-05-20	Africa|hCoV-19/Kenya/C5246/2020|EPI ISL 568754|B.1.5|Kenya|2020-05-09	0.0001029875	Africa
Africa|hCoV-19/DRC/10532/2020|EPI ISL 527532|B.1.5|Democratic Republic of the Congo|2020-05-20	Africa|hCoV-19/Kenya/C5246/2020|EPI ISL 568754|B.1.5|Kenya|2020-05-09	0.0000699699	Africa
Africa|hCoV-19/DRC/10533/2020|EPI ISL 527548|B.1.5|Democratic Republic of the Congo|2020-05-20	Africa|hCoV-19/Kenya/C5246/2020|EPI ISL 568754|B.1.5|Kenya|2020-05-09	0.0001033804	Africa
Africa|hCoV-19/DRC/10621/2020|EPI ISL 527526|B.1.214|Democratic Republic of the Congo|2020-05-23	Africa|hCoV-19/Kenya/C5246/2020|EPI ISL 568754|B.1.5|Kenya|2020-05-09	0.0002094781	Africa
Africa|hCoV-19/DRC/10640/2020|EPI ISL 527541|B.1|Democratic Republic of the Congo|2020-05-22	Africa|hCoV-19/Kenya/C5246/2020|EPI ISL 568754|B.1.5|Kenya|2020-05-09	0.0003885760	Africa
Africa|hCoV-19/DRC/10644/2020|EPI ISL 527549|B.1|Democratic Republic of the Congo|2020-05-22	Africa|hCoV-19/Kenya/C5246/2020|EPI ISL 568754|B.1.5|Kenya|2020-05-09	0.0003790965	Africa
Africa|hCoV-19/DRC/10728/2020|EPI ISL 513628|B.1.5|Democratic Republic of the Congo|2020-05-23	Africa|hCoV-19/Kenya/C5246/2020|EPI ISL 568754|B.1.5|Kenya|2020-05-09	0.0001061113	Africa
Africa|hCoV-19/DRC/10731/2020|EPI ISL 513629|B.1.1.1|Democratic Republic of the Congo|2020-05-23	Africa|hCoV-19/Kenya/C5246/2020|EPI ISL 568754|B.1.5|Kenya|2020-05-09	0.0003538744	Africa
Africa|hCoV-19/DRC/10733/2020|EPI ISL 513630|B.1|Democratic Republic of the Congo|2020-05-23	Africa|hCoV-19/Kenya/C5246/2020|EPI ISL 568754|B.1.5|Kenya|2020-05-09	0.0002390925	Africa
Africa|hCoV-19/DRC/108/2020|EPI ISL 417948|B.1.128|Democratic Republic of the Congo|2020-03-19	Africa|hCoV-19/Kenya/C5246/2020|EPI ISL 568754|B.1.5|Kenya|2020-05-09	0.0002041385	Africa
Africa|hCoV-19/DRC/10885/2020|EPI ISL 513631|B.1.84|Democratic Republic of the Congo|2020-05-23	Africa|hCoV-19/Kenya/C5246/2020|EPI ISL 568754|B.1.5|Kenya|2020-05-09	0.0002064244	Africa
Africa|hCoV-19/DRC/10902/2020|EPI ISL 527490|B.1.178|Democratic Republic of the Congo|2020-05-23	Africa|hCoV-19/Kenya/C5246/2020|EPI ISL 568754|B.1.5|Kenya|2020-05-09	0.0002068181	Africa
Africa|hCoV-19/DRC/10913/2020|EPI ISL 527507|B.1.84|Democratic Republic of the Congo|2020-05-24	Africa|hCoV-19/Kenya/C5246/2020|EPI ISL 568754|B.1.5|Kenya|2020-05-09	0.0003104636	Africa
Africa|hCoV-19/DRC/11005/2020|EPI ISL 527550|B.1.159|Democratic Republic of the Congo|2020-05-24	Africa|hCoV-19/Kenya/C5246/2020|EPI ISL 568754|B.1.5|Kenya|2020-05-09	0.0003447167	Africa
Africa|hCoV-19/DRC/11008/2020|EPI ISL 527503|B.1.159|Democratic Republic of the Congo|2020-05-24	Africa|hCoV-19/Kenya/C5246/2020|EPI ISL 568754|B.1.5|Kenya|2020-05-09	0.0002782549	Africa
Africa|hCoV-19/DRC/11022/2020|EPI ISL 527551|B.1.214|Democratic Republic of the Congo|2020-05-24	Africa|hCoV-19/Kenya/C5246/2020|EPI ISL 568754|B.1.5|Kenya|2020-05-09	0.0003103526	Africa
Africa|hCoV-19/DRC/11024/2020|EPI ISL 527552|B.1.149|Democratic Republic of the Congo|2020-05-24	Africa|hCoV-19/Kenya/C5246/2020|EPI ISL 568754|B.1.5|Kenya|2020-05-09	0.0003480162	Africa
Africa|hCoV-19/DRC/11026/2020|EPI ISL 527553|B.1.149|Democratic Republic of the Congo|2020-05-24	Africa|hCoV-19/Kenya/C5246/2020|EPI ISL 568754|B.1.5|Kenya|2020-05-09	0.0002068036	Africa
Africa|hCoV-19/DRC/11031/2020|EPI ISL 527554|B.1.214|Democratic Republic of the Congo|2020-05-24	Africa|hCoV-19/Kenya/C5246/2020|EPI ISL 568754|B.1.5|Kenya|2020-05-09	0.0002414568	Africa
Africa|hCoV-19/DRC/11041/2020|EPI ISL 527555|B.1|Democratic Republic of the Congo|2020-05-24	Africa|hCoV-19/Kenya/C5246/2020|EPI ISL 568754|B.1.5|Kenya|2020-05-09	0.0002068945	Africa
Africa|hCoV-19/DRC/11057/2020|EPI ISL 527528|B.1.5|Democratic Republic of the Congo|2020-05-24	Africa|hCoV-19/Kenya/C5246/2020|EPI ISL 568754|B.1.5|Kenya|2020-05-09	0.0001397451	Africa
Africa|hCoV-19/DRC/11078/2020|EPI ISL 527514|B.1|Democratic Republic of the Congo|2020-05-24	Africa|hCoV-19/Kenya/C5246/2020|EPI ISL 568754|B.1.5|Kenya|2020-05-09	0.0002424294	Africa
Africa|hCoV-19/DRC/11079/2020|EPI ISL 527500|B.1.214|Democratic Republic of the Congo|2020-05-24	Africa|hCoV-19/Kenya/C5246/2020|EPI ISL 568754|B.1.5|Kenya|2020-05-09	0.0001733451	Africa
Africa|hCoV-19/DRC/11093/2020|EPI ISL 527527|B.1.5|Democratic Republic of the Congo|2020-05-24	Africa|hCoV-19/Kenya/C5246/2020|EPI ISL 568754|B.1.5|Kenya|2020-05-09	0.0002102644	Africa
Africa|hCoV-19/DRC/11096/2020|EPI ISL 527522|B.1|Democratic Republic of the Congo|2020-05-24	Africa|hCoV-19/Kenya/C5246/2020|EPI ISL 568754|B.1.5|Kenya|2020-05-09	0.0002090078	Africa
Africa|hCoV-19/DRC/11114/2020|EPI ISL 527534|B.1.214|Democratic Republic of the Congo|2020-05-25	Africa|hCoV-19/Kenya/C5246/2020|EPI ISL 568754|B.1.5|Kenya|2020-05-09	0.0002801794	Africa
Africa|hCoV-19/DRC/11123/2020|EPI ISL 527496|B.1.84|Democratic Republic of the Congo|2020-05-24	Africa|hCoV-19/Kenya/C5246/2020|EPI ISL 568754|B.1.5|Kenya|2020-05-09	0.0002072642	Africa
Africa|hCoV-19/DRC/11134/2020|EPI ISL 527518|B.1.5|Democratic Republic of the Congo|2020-05-24	Africa|hCoV-19/Kenya/C5246/2020|EPI ISL 568754|B.1.5|Kenya|2020-05-09	0.0001041347	Africa
Africa|hCoV-19/DRC/11143/2020|EPI ISL 527556|B.1|Democratic Republic of the Congo|2020-05-24	Africa|hCoV-19/Kenya/C5246/2020|EPI ISL 568754|B.1.5|Kenya|2020-05-09	0.0003447593	Africa
Africa|hCoV-19/DRC/11145/2020|EPI ISL 527501|B.1.214|Democratic Republic of the Congo|2020-05-24	Africa|hCoV-19/Kenya/C5246/2020|EPI ISL 568754|B.1.5|Kenya|2020-05-09	0.0003113089	Africa
Africa|hCoV-19/DRC/11148/2020|EPI ISL 527525|B.1.178|Democratic Republic of the Congo|2020-05-24	Africa|hCoV-19/Kenya/C5246/2020|EPI ISL 568754|B.1.5|Kenya|2020-05-09	0.0003153954	Africa
Africa|hCoV-19/DRC/11157/2020|EPI ISL 527530|B.1|Democratic Republic of the Congo|2020-05-25	Africa|hCoV-19/Kenya/C5246/2020|EPI ISL 568754|B.1.5|Kenya|2020-05-09	0.0002786654	Africa
Africa|hCoV-19/DRC/11187/2020|EPI ISL 527523|B.1.1.275|Democratic Republic of the Congo|2020-05-23	Africa|hCoV-19/Kenya/C5246/2020|EPI ISL 568754|B.1.5|Kenya|2020-05-09	0.0003137873	Africa
Africa|hCoV-19/DRC/11191/2020|EPI ISL 527506|B.1.1.275|Democratic Republic of the Congo|2020-05-23	Africa|hCoV-19/Kenya/C5246/2020|EPI ISL 568754|B.1.5|Kenya|2020-05-09	0.0002064723	Africa
Africa|hCoV-19/DRC/11252/2020|EPI ISL 527557|B.1.1.275|Democratic Republic of the Congo|2020-05-21	Africa|hCoV-19/Kenya/C5246/2020|EPI ISL 568754|B.1.5|Kenya|2020-05-09	0.0003790933	Africa
Africa|hCoV-19/DRC/11260/2020|EPI ISL 527558|B.1.1.275|Democratic Republic of the Congo|2020-05-23	Africa|hCoV-19/Kenya/C5246/2020|EPI ISL 568754|B.1.5|Kenya|2020-05-09	0.0002412714	Africa
Africa|hCoV-19/DRC/1131/2020|EPI ISL 429255|B.1.5|Democratic Republic of the Congo|2020-04-05	Africa|hCoV-19/Kenya/C5246/2020|EPI ISL 568754|B.1.5|Kenya|2020-05-09	0.0001028216	Africa
Africa|hCoV-19/DRC/11310/2020|EPI ISL 527529|B.1.149|Democratic Republic of the Congo|2020-05-25	Africa|hCoV-19/Kenya/C5246/2020|EPI ISL 568754|B.1.5|Kenya|2020-05-09	0.0002098458	Africa
Africa|hCoV-19/DRC/11318/2020|EPI ISL 527559|B.1.149|Democratic Republic of the Congo|2020-05-25	Africa|hCoV-19/Kenya/C5246/2020|EPI ISL 568754|B.1.5|Kenya|2020-05-09	0.0002056745	Africa
Africa|hCoV-19/DRC/11326/2020|EPI ISL 527508|B.1|Democratic Republic of the Congo|2020-05-25	Africa|hCoV-19/Kenya/C5246/2020|EPI ISL 568754|B.1.5|Kenya|2020-05-09	0.0002069250	Africa
Africa|hCoV-19/DRC/11334/2020|EPI ISL 527504|B.1.178|Democratic Republic of the Congo|2020-05-25	Africa|hCoV-19/Kenya/C5246/2020|EPI ISL 568754|B.1.5|Kenya|2020-05-09	0.0002068721	Africa
Africa|hCoV-19/DRC/11337/2020|EPI ISL 527510|B.1.84|Democratic Republic of the Congo|2020-05-25	Africa|hCoV-19/Kenya/C5246/2020|EPI ISL 568754|B.1.5|Kenya|2020-05-09	0.0002762323	Africa
Africa|hCoV-19/DRC/11341/2020|EPI ISL 527509|B.1.1.275|Democratic Republic of the Congo|2020-05-25	Africa|hCoV-19/Kenya/C5246/2020|EPI ISL 568754|B.1.5|Kenya|2020-05-09	0.0003106070	Africa
Africa|hCoV-19/DRC/11348/2020|EPI ISL 527560|B.1.149|Democratic Republic of the Congo|2020-05-25	Africa|hCoV-19/Kenya/C5246/2020|EPI ISL 568754|B.1.5|Kenya|2020-05-09	0.0002058582	Africa
Africa|hCoV-19/DRC/11369/2020|EPI ISL 527537|B.1.214|Democratic Republic of the Congo|2020-05-25	Africa|hCoV-19/Kenya/C5246/2020|EPI ISL 568754|B.1.5|Kenya|2020-05-09	0.0002459200	Africa
Africa|hCoV-19/DRC/11376/2020|EPI ISL 527513|B.1.214|Democratic Republic of the Congo|2020-05-25	Africa|hCoV-19/Kenya/C5246/2020|EPI ISL 568754|B.1.5|Kenya|2020-05-09	0.0002771411	Africa
Africa|hCoV-19/DRC/11411/2020|EPI ISL 527561|B.1.5|Democratic Republic of the Congo|2020-05-25	Africa|hCoV-19/Kenya/C5246/2020|EPI ISL 568754|B.1.5|Kenya|2020-05-09	0.0001722718	Africa
Africa|hCoV-19/DRC/11450/2020|EPI ISL 527516|B.1.5|Democratic Republic of the Congo|2020-05-25	Africa|hCoV-19/Kenya/C5246/2020|EPI ISL 568754|B.1.5|Kenya|2020-05-09	0.0001051487	Africa
Africa|hCoV-19/DRC/11458/2020|EPI ISL 527497|B.1.5|Democratic Republic of the Congo|2020-05-25	Africa|hCoV-19/Kenya/C5246/2020|EPI ISL 568754|B.1.5|Kenya|2020-05-09	0.0002436282	Africa
Africa|hCoV-19/DRC/11460/2020|EPI ISL 527562|B.1.214|Democratic Republic of the Congo|2020-05-25	Africa|hCoV-19/Kenya/C5246/2020|EPI ISL 568754|B.1.5|Kenya|2020-05-09	0.0003833042	Africa
Africa|hCoV-19/DRC/11472/2020|EPI ISL 527502|B.1.214|Democratic Republic of the Congo|2020-05-25	Africa|hCoV-19/Kenya/C5246/2020|EPI ISL 568754|B.1.5|Kenya|2020-05-09	0.0003119301	Africa
Africa|hCoV-19/DRC/11477/2020|EPI ISL 527563|B.1.84|Democratic Republic of the Congo|2020-05-25	Africa|hCoV-19/Kenya/C5246/2020|EPI ISL 568754|B.1.5|Kenya|2020-05-09	0.0001376805	Africa
Africa|hCoV-19/DRC/11486/2020|EPI ISL 527564|B.1.214|Democratic Republic of the Congo|2020-05-25	Africa|hCoV-19/Kenya/C5246/2020|EPI ISL 568754|B.1.5|Kenya|2020-05-09	0.0003102723	Africa
Africa|hCoV-19/DRC/11487/2020|EPI ISL 527505|B.1|Democratic Republic of the Congo|2020-05-25	Africa|hCoV-19/Kenya/C5246/2020|EPI ISL 568754|B.1.5|Kenya|2020-05-09	0.0002438495	Africa
Africa|hCoV-19/DRC/11507/2020|EPI ISL 527512|B.1|Democratic Republic of the Congo|2020-05-25	Africa|hCoV-19/Kenya/C5246/2020|EPI ISL 568754|B.1.5|Kenya|2020-05-09	0.0002765142	Africa
Africa|hCoV-19/DRC/1151/2020|EPI ISL 447596|B.38|Democratic Republic of the Congo|2020-04-05	Africa|hCoV-19/Kenya/C5246/2020|EPI ISL 568754|B.1.5|Kenya|2020-05-09	0.0004466219	Africa
Africa|hCoV-19/DRC/11511/2020|EPI ISL 527511|B.1.214|Democratic Republic of the Congo|2020-05-25	Africa|hCoV-19/Kenya/C5246/2020|EPI ISL 568754|B.1.5|Kenya|2020-05-09	0.0003109212	Africa
Africa|hCoV-19/DRC/11572/2020|EPI ISL 527565|B.1.214|Democratic Republic of the Congo|2020-05-25	Africa|hCoV-19/Kenya/C5246/2020|EPI ISL 568754|B.1.5|Kenya|2020-05-09	0.0002065859	Africa
Africa|hCoV-19/DRC/11576/2020|EPI ISL 527517|B.1|Democratic Republic of the Congo|2020-05-25	Africa|hCoV-19/Kenya/C5246/2020|EPI ISL 568754|B.1.5|Kenya|2020-05-09	0.0002083615	Africa
Africa|hCoV-19/DRC/11583/2020|EPI ISL 527542|B.1|Democratic Republic of the Congo|2020-05-25	Africa|hCoV-19/Kenya/C5246/2020|EPI ISL 568754|B.1.5|Kenya|2020-05-09	0.0002477680	Africa
Africa|hCoV-19/DRC/11616/2020|EPI ISL 527519|B.1|Democratic Republic of the Congo|2020-05-25	Africa|hCoV-19/Kenya/C5246/2020|EPI ISL 568754|B.1.5|Kenya|2020-05-09	0.0002080226	Africa
Africa|hCoV-19/DRC/11623/2020|EPI ISL 527566|B.1.5|Democratic Republic of the Congo|2020-05-25	Africa|hCoV-19/Kenya/C5246/2020|EPI ISL 568754|B.1.5|Kenya|2020-05-09	0.0002068931	Africa
Africa|hCoV-19/DRC/11624/2020|EPI ISL 527567|B.1.149|Democratic Republic of the Congo|2020-05-25	Africa|hCoV-19/Kenya/C5246/2020|EPI ISL 568754|B.1.5|Kenya|2020-05-09	0.0002067925	Africa
Africa|hCoV-19/DRC/11631/2020|EPI ISL 527568|B.1.149|Democratic Republic of the Congo|2020-05-25	Africa|hCoV-19/Kenya/C5246/2020|EPI ISL 568754|B.1.5|Kenya|2020-05-09	0.0002070066	Africa
Africa|hCoV-19/DRC/11632/2020|EPI ISL 527493|B.1|Democratic Republic of the Congo|2020-05-25	Africa|hCoV-19/Kenya/C5246/2020|EPI ISL 568754|B.1.5|Kenya|2020-05-09	0.0002417177	Africa
Africa|hCoV-19/DRC/11635/2020|EPI ISL 527540|B.1.214|Democratic Republic of the Congo|2020-05-25	Africa|hCoV-19/Kenya/C5246/2020|EPI ISL 568754|B.1.5|Kenya|2020-05-09	0.0002465477	Africa
Africa|hCoV-19/DRC/11640/2020|EPI ISL 527535|B.1.178|Democratic Republic of the Congo|2020-05-25	Africa|hCoV-19/Kenya/C5246/2020|EPI ISL 568754|B.1.5|Kenya|2020-05-09	0.0003143078	Africa
Africa|hCoV-19/DRC/11643/2020|EPI ISL 527520|B.1.5|Democratic Republic of the Congo|2020-05-25	Africa|hCoV-19/Kenya/C5246/2020|EPI ISL 568754|B.1.5|Kenya|2020-05-09	0.0002085122	Africa
Africa|hCoV-19/DRC/11648/2020|EPI ISL 527569|B.1.6|Democratic Republic of the Congo|2020-05-25	Africa|hCoV-19/Kenya/C5246/2020|EPI ISL 568754|B.1.5|Kenya|2020-05-09	0.0002403353	Africa
Africa|hCoV-19/DRC/11652/2020|EPI ISL 527570|B.1.149|Democratic Republic of the Congo|2020-05-25	Africa|hCoV-19/Kenya/C5246/2020|EPI ISL 568754|B.1.5|Kenya|2020-05-09	0.0002067349	Africa
Africa|hCoV-19/DRC/11653/2020|EPI ISL 527533|B.1.84|Democratic Republic of the Congo|2020-05-25	Africa|hCoV-19/Kenya/C5246/2020|EPI ISL 568754|B.1.5|Kenya|2020-05-09	0.0001748438	Africa
Africa|hCoV-19/DRC/11676/2020|EPI ISL 527531|B.1|Democratic Republic of the Congo|2020-05-26	Africa|hCoV-19/Kenya/C5246/2020|EPI ISL 568754|B.1.5|Kenya|2020-05-09	0.0003864227	Africa
Africa|hCoV-19/DRC/11677/2020|EPI ISL 527515|B.1.214|Democratic Republic of the Congo|2020-05-26	Africa|hCoV-19/Kenya/C5246/2020|EPI ISL 568754|B.1.5|Kenya|2020-05-09	0.0003122267	Africa
Africa|hCoV-19/DRC/11732/2020|EPI ISL 527536|B.1.214|Democratic Republic of the Congo|2020-05-26	Africa|hCoV-19/Kenya/C5246/2020|EPI ISL 568754|B.1.5|Kenya|2020-05-09	0.0001748235	Africa
Africa|hCoV-19/DRC/11733/2020|EPI ISL 527571|B.1.149|Democratic Republic of the Congo|2020-05-26	Africa|hCoV-19/Kenya/C5246/2020|EPI ISL 568754|B.1.5|Kenya|2020-05-09	0.0002056631	Africa
Africa|hCoV-19/DRC/11806/2020|EPI ISL 527572|B.1.214|Democratic Republic of the Congo|2020-05-26	Africa|hCoV-19/Kenya/C5246/2020|EPI ISL 568754|B.1.5|Kenya|2020-05-09	0.0003101225	Africa
Africa|hCoV-19/DRC/1234/2020|EPI ISL 429258|B.1.5|Democratic Republic of the Congo|2020-04-06	Africa|hCoV-19/Kenya/C5246/2020|EPI ISL 568754|B.1.5|Kenya|2020-05-09	0.0001073346	Africa
Africa|hCoV-19/DRC/1249/2020|EPI ISL 429259|B.1.5|Democratic Republic of the Congo|2020-04-06	Africa|hCoV-19/Kenya/C5246/2020|EPI ISL 568754|B.1.5|Kenya|2020-05-09	0.0001032745	Africa
Africa|hCoV-19/DRC/1319/2020|EPI ISL 431011|B.1.128|Democratic Republic of the Congo|2020-04-07	Africa|hCoV-19/Kenya/C5246/2020|EPI ISL 568754|B.1.5|Kenya|2020-05-09	0.0002063325	Africa
Africa|hCoV-19/DRC/1324/2020|EPI ISL 435033|B.1.128|Democratic Republic of the Congo|2020-04-07	Africa|hCoV-19/Kenya/C5246/2020|EPI ISL 568754|B.1.5|Kenya|2020-05-09	0.0002049305	Africa
Africa|hCoV-19/DRC/1326/2020|EPI ISL 435116|B.1|Democratic Republic of the Congo|2020-04-07	Africa|hCoV-19/Kenya/C5246/2020|EPI ISL 568754|B.1.5|Kenya|2020-05-09	0.0001733964	Africa
Africa|hCoV-19/DRC/1375/2020|EPI ISL 435117|B.1.1.1|Democratic Republic of the Congo|2020-04-07	Africa|hCoV-19/Kenya/C5246/2020|EPI ISL 568754|B.1.5|Kenya|2020-05-09	0.0003457631	Africa
Africa|hCoV-19/DRC/1376/2020|EPI ISL 431012|B.1.1.1|Democratic Republic of the Congo|2020-04-07	Africa|hCoV-19/Kenya/C5246/2020|EPI ISL 568754|B.1.5|Kenya|2020-05-09	0.0003085387	Africa
Africa|hCoV-19/DRC/1377/2020|EPI ISL 434678|B.1.1.1|Democratic Republic of the Congo|2020-04-07	Africa|hCoV-19/Kenya/C5246/2020|EPI ISL 568754|B.1.5|Kenya|2020-05-09	0.0002743987	Africa
Africa|hCoV-19/DRC/1378/2020|EPI ISL 435118|B.1.1.1|Democratic Republic of the Congo|2020-04-07	Africa|hCoV-19/Kenya/C5246/2020|EPI ISL 568754|B.1.5|Kenya|2020-05-09	0.0003103087	Africa
Africa|hCoV-19/DRC/1382/2020|EPI ISL 435113|B.1.1.1|Democratic Republic of the Congo|2020-04-07	Africa|hCoV-19/Kenya/C5246/2020|EPI ISL 568754|B.1.5|Kenya|2020-05-09	0.0003134705	Africa
Africa|hCoV-19/DRC/1397/2020|EPI ISL 434679|B.1.1.1|Democratic Republic of the Congo|2020-04-07	Africa|hCoV-19/Kenya/C5246/2020|EPI ISL 568754|B.1.5|Kenya|2020-05-09	0.0003078740	Africa
Africa|hCoV-19/DRC/1398/2020|EPI ISL 435114|B.1.1.1|Democratic Republic of the Congo|2020-04-07	Africa|hCoV-19/Kenya/C5246/2020|EPI ISL 568754|B.1.5|Kenya|2020-05-09	0.0002727061	Africa
Africa|hCoV-19/DRC/1422/2020|EPI ISL 434680|B.1.149|Democratic Republic of the Congo|2020-04-08	Africa|hCoV-19/Kenya/C5246/2020|EPI ISL 568754|B.1.5|Kenya|2020-05-09	0.0002072151	Africa
Africa|hCoV-19/DRC/1423/2020|EPI ISL 434710|B.1.149|Democratic Republic of the Congo|2020-04-08	Africa|hCoV-19/Kenya/C5246/2020|EPI ISL 568754|B.1.5|Kenya|2020-05-09	0.0001703854	Africa
Africa|hCoV-19/DRC/1486/2020|EPI ISL 434711|B.1|Democratic Republic of the Congo|2020-04-08	Africa|hCoV-19/Kenya/C5246/2020|EPI ISL 568754|B.1.5|Kenya|2020-05-09	0.0001399225	Africa
Africa|hCoV-19/DRC/1516/2020|EPI ISL 435032|B.1.5|Democratic Republic of the Congo|2020-04-09	Africa|hCoV-19/Kenya/C5246/2020|EPI ISL 568754|B.1.5|Kenya|2020-05-09	0.0001019309	Africa
Africa|hCoV-19/DRC/1565/2020|EPI ISL 434681|B.1|Democratic Republic of the Congo|2020-04-09	Africa|hCoV-19/Kenya/C5246/2020|EPI ISL 568754|B.1.5|Kenya|2020-05-09	0.0001374482	Africa
Africa|hCoV-19/DRC/158/2020|EPI ISL 417950|B.40|Democratic Republic of the Congo|2020-03-20	Africa|hCoV-19/Kenya/C5246/2020|EPI ISL 568754|B.1.5|Kenya|2020-05-09	0.0004418701	Africa
Africa|hCoV-19/DRC/1715/2020|EPI ISL 435156|B.1.84|Democratic Republic of the Congo|2020-04-10	Africa|hCoV-19/Kenya/C5246/2020|EPI ISL 568754|B.1.5|Kenya|2020-05-09	0.0001717125	Africa
Africa|hCoV-19/DRC/1767/2020|EPI ISL 435157|B.1.5|Democratic Republic of the Congo|2020-04-10	Africa|hCoV-19/Kenya/C5246/2020|EPI ISL 568754|B.1.5|Kenya|2020-05-09	0.0001052733	Africa
Africa|hCoV-19/DRC/1779/2020|EPI ISL 435158|C.14|Democratic Republic of the Congo|2020-04-10	Africa|hCoV-19/Kenya/C5246/2020|EPI ISL 568754|B.1.5|Kenya|2020-05-09	0.0003836036	Africa
Africa|hCoV-19/DRC/191/2020|EPI ISL 417955|B.1.128|Democratic Republic of the Congo|2020-03-21	Africa|hCoV-19/Kenya/C5246/2020|EPI ISL 568754|B.1.5|Kenya|2020-05-09	0.0002041873	Africa
Africa|hCoV-19/DRC/1952/2020|EPI ISL 435159|B.1.5|Democratic Republic of the Congo|2020-04-11	Africa|hCoV-19/Kenya/C5246/2020|EPI ISL 568754|B.1.5|Kenya|2020-05-09	0.0001040769	Africa
Africa|hCoV-19/DRC/1982/2020|EPI ISL 435160|B.1|Democratic Republic of the Congo|2020-04-12	Africa|hCoV-19/Kenya/C5246/2020|EPI ISL 568754|B.1.5|Kenya|2020-05-09	0.0001382972	Africa
Africa|hCoV-19/DRC/2047/2020|EPI ISL 435161|B.1.1.1|Democratic Republic of the Congo|2020-04-12	Africa|hCoV-19/Kenya/C5246/2020|EPI ISL 568754|B.1.5|Kenya|2020-05-09	0.0002746059	Africa
Africa|hCoV-19/DRC/2063/2020|EPI ISL 435162|B.1|Democratic Republic of the Congo|2020-04-12	Africa|hCoV-19/Kenya/C5246/2020|EPI ISL 568754|B.1.5|Kenya|2020-05-09	0.0001037341	Africa
Africa|hCoV-19/DRC/2120/2020|EPI ISL 435163|B.1.149|Democratic Republic of the Congo|2020-04-12	Africa|hCoV-19/Kenya/C5246/2020|EPI ISL 568754|B.1.5|Kenya|2020-05-09	0.0001716075	Africa
Africa|hCoV-19/DRC/2121/2020|EPI ISL 435164|B.1.149|Democratic Republic of the Congo|2020-04-12	Africa|hCoV-19/Kenya/C5246/2020|EPI ISL 568754|B.1.5|Kenya|2020-05-09	0.0001726383	Africa
Africa|hCoV-19/DRC/2122/2020|EPI ISL 435165|B.1.149|Democratic Republic of the Congo|2020-04-13	Africa|hCoV-19/Kenya/C5246/2020|EPI ISL 568754|B.1.5|Kenya|2020-05-09	0.0002458882	Africa
Africa|hCoV-19/DRC/2125/2020|EPI ISL 435166|B.1.149|Democratic Republic of the Congo|2020-04-13	Africa|hCoV-19/Kenya/C5246/2020|EPI ISL 568754|B.1.5|Kenya|2020-05-09	0.0001732239	Africa
Africa|hCoV-19/DRC/2128/2020|EPI ISL 435167|B.1|Democratic Republic of the Congo|2020-04-13	Africa|hCoV-19/Kenya/C5246/2020|EPI ISL 568754|B.1.5|Kenya|2020-05-09	0.0001059499	Africa
Africa|hCoV-19/DRC/2133/2020|EPI ISL 435168|B.1.128|Democratic Republic of the Congo|2020-04-13	Africa|hCoV-19/Kenya/C5246/2020|EPI ISL 568754|B.1.5|Kenya|2020-05-09	0.0002102039	Africa
Africa|hCoV-19/DRC/214/2020|EPI ISL 420030|B.1.6|Democratic Republic of the Congo|2020-03-21	Africa|hCoV-19/Kenya/C5246/2020|EPI ISL 568754|B.1.5|Kenya|2020-05-09	0.0001023015	Africa
Africa|hCoV-19/DRC/215/2020|EPI ISL 420031|B.1.1.1|Democratic Republic of the Congo|2020-03-21	Africa|hCoV-19/Kenya/C5246/2020|EPI ISL 568754|B.1.5|Kenya|2020-05-09	0.0003105550	Africa
Africa|hCoV-19/DRC/2169/2020|EPI ISL 436194|B.1.5|Democratic Republic of the Congo|2020-04-13	Africa|hCoV-19/Kenya/C5246/2020|EPI ISL 568754|B.1.5|Kenya|2020-05-09	0.0001400825	Africa
Africa|hCoV-19/DRC/2299/2020|EPI ISL 436412|B.1.5|Democratic Republic of the Congo|2020-04-14	Africa|hCoV-19/Kenya/C5246/2020|EPI ISL 568754|B.1.5|Kenya|2020-05-09	0.0001713878	Africa
Africa|hCoV-19/DRC/236/2020|EPI ISL 420032|B.1.128|Democratic Republic of the Congo|2020-03-22	Africa|hCoV-19/Kenya/C5246/2020|EPI ISL 568754|B.1.5|Kenya|2020-05-09	0.0002044398	Africa
Africa|hCoV-19/DRC/2363/2020|EPI ISL 437194|B.1.84|Democratic Republic of the Congo|2020-04-14	Africa|hCoV-19/Kenya/C5246/2020|EPI ISL 568754|B.1.5|Kenya|2020-05-09	0.0001370956	Africa
Africa|hCoV-19/DRC/2384/2020|EPI ISL 437196|B.1.149|Democratic Republic of the Congo|2020-04-14	Africa|hCoV-19/Kenya/C5246/2020|EPI ISL 568754|B.1.5|Kenya|2020-05-09	0.0001729607	Africa
Africa|hCoV-19/DRC/241/2020|EPI ISL 420033|B.1.1.75|Democratic Republic of the Congo|2020-03-22	Africa|hCoV-19/Kenya/C5246/2020|EPI ISL 568754|B.1.5|Kenya|2020-05-09	0.0002385528	Africa
Africa|hCoV-19/DRC/243/2020|EPI ISL 420034|B.1|Democratic Republic of the Congo|2020-03-22	Africa|hCoV-19/Kenya/C5246/2020|EPI ISL 568754|B.1.5|Kenya|2020-05-09	0.0001387782	Africa
Africa|hCoV-19/DRC/248/2020|EPI ISL 420035|B.1.5|Democratic Republic of the Congo|2020-03-22	Africa|hCoV-19/Kenya/C5246/2020|EPI ISL 568754|B.1.5|Kenya|2020-05-09	0.0000681393	Africa
Africa|hCoV-19/DRC/2496/2020|EPI ISL 437337|B.1.149|Democratic Republic of the Congo|2020-04-15	Africa|hCoV-19/Kenya/C5246/2020|EPI ISL 568754|B.1.5|Kenya|2020-05-09	0.0002038832	Africa
Africa|hCoV-19/DRC/2529/2020|EPI ISL 437338|B.1.178|Democratic Republic of the Congo|2020-04-15	Africa|hCoV-19/Kenya/C5246/2020|EPI ISL 568754|B.1.5|Kenya|2020-05-09	0.0001698992	Africa
Africa|hCoV-19/DRC/253/2020|EPI ISL 420838|B.1.5|Democratic Republic of the Congo|2020-03-22	Africa|hCoV-19/Kenya/C5246/2020|EPI ISL 568754|B.1.5|Kenya|2020-05-09	0.0000683887	Africa
Africa|hCoV-19/DRC/2536/2020|EPI ISL 437339|B.1|Democratic Republic of the Congo|2020-04-15	Africa|hCoV-19/Kenya/C5246/2020|EPI ISL 568754|B.1.5|Kenya|2020-05-09	0.0001698993	Africa
Africa|hCoV-19/DRC/254/2020|EPI ISL 420839|B.1|Democratic Republic of the Congo|2020-03-22	Africa|hCoV-19/Kenya/C5246/2020|EPI ISL 568754|B.1.5|Kenya|2020-05-09	0.0001376847	Africa
Africa|hCoV-19/DRC/2563/2020|EPI ISL 437340|B.1.9|Democratic Republic of the Congo|2020-04-15	Africa|hCoV-19/Kenya/C5246/2020|EPI ISL 568754|B.1.5|Kenya|2020-05-09	0.0003738236	Africa
Africa|hCoV-19/DRC/2580/2020|EPI ISL 437341|B.1.5|Democratic Republic of the Congo|2020-04-15	Africa|hCoV-19/Kenya/C5246/2020|EPI ISL 568754|B.1.5|Kenya|2020-05-09	0.0001024974	Africa
Africa|hCoV-19/DRC/2644/2020|EPI ISL 437342|B.1.84|Democratic Republic of the Congo|2020-04-15	Africa|hCoV-19/Kenya/C5246/2020|EPI ISL 568754|B.1.5|Kenya|2020-05-09	0.0002063939	Africa
Africa|hCoV-19/DRC/2670/2020|EPI ISL 437343|B.1.9|Democratic Republic of the Congo|2020-04-15	Africa|hCoV-19/Kenya/C5246/2020|EPI ISL 568754|B.1.5|Kenya|2020-05-09	0.0004078427	Africa
Africa|hCoV-19/DRC/2727/2020|EPI ISL 437344|B.1|Democratic Republic of the Congo|2020-04-16	Africa|hCoV-19/Kenya/C5246/2020|EPI ISL 568754|B.1.5|Kenya|2020-05-09	0.0001028489	Africa
Africa|hCoV-19/DRC/2728/2020|EPI ISL 437345|B.1.84|Democratic Republic of the Congo|2020-04-16	Africa|hCoV-19/Kenya/C5246/2020|EPI ISL 568754|B.1.5|Kenya|2020-05-09	0.0001724920	Africa
Africa|hCoV-19/DRC/2813/2020|EPI ISL 437346|C.14|Democratic Republic of the Congo|2020-04-16	Africa|hCoV-19/Kenya/C5246/2020|EPI ISL 568754|B.1.5|Kenya|2020-05-09	0.0004080991	Africa
Africa|hCoV-19/DRC/2819/2020|EPI ISL 437347|B.1|Democratic Republic of the Congo|2020-04-16	Africa|hCoV-19/Kenya/C5246/2020|EPI ISL 568754|B.1.5|Kenya|2020-05-09	0.0002064624	Africa
Africa|hCoV-19/DRC/2827/2020|EPI ISL 437348|B.1|Democratic Republic of the Congo|2020-04-16	Africa|hCoV-19/Kenya/C5246/2020|EPI ISL 568754|B.1.5|Kenya|2020-05-09	0.0001019264	Africa
Africa|hCoV-19/DRC/2855/2020|EPI ISL 437350|B.1|Democratic Republic of the Congo|2020-04-16	Africa|hCoV-19/Kenya/C5246/2020|EPI ISL 568754|B.1.5|Kenya|2020-05-09	0.0001359166	Africa
Africa|hCoV-19/DRC/2864/2020|EPI ISL 437351|B.1|Democratic Republic of the Congo|2020-04-16	Africa|hCoV-19/Kenya/C5246/2020|EPI ISL 568754|B.1.5|Kenya|2020-05-09	0.0001362068	Africa
Africa|hCoV-19/DRC/2904/2020|EPI ISL 437352|B.1|Democratic Republic of the Congo|2020-04-17	Africa|hCoV-19/Kenya/C5246/2020|EPI ISL 568754|B.1.5|Kenya|2020-05-09	0.0001359167	Africa
Africa|hCoV-19/DRC/2938/2020|EPI ISL 437353|B.1.275|Democratic Republic of the Congo|2020-04-17	Africa|hCoV-19/Kenya/C5246/2020|EPI ISL 568754|B.1.5|Kenya|2020-05-09	0.0003135207	Africa
Africa|hCoV-19/DRC/2939/2020|EPI ISL 437354|B.1|Democratic Republic of the Congo|2020-04-17	Africa|hCoV-19/Kenya/C5246/2020|EPI ISL 568754|B.1.5|Kenya|2020-05-09	0.0002383636	Africa
Africa|hCoV-19/DRC/2942/2020|EPI ISL 437355|B.1|Democratic Republic of the Congo|2020-04-17	Africa|hCoV-19/Kenya/C5246/2020|EPI ISL 568754|B.1.5|Kenya|2020-05-09	0.0002424257	Africa
Africa|hCoV-19/DRC/299/2020|EPI ISL 420840|B.4|Democratic Republic of the Congo|2020-03-20	Africa|hCoV-19/Kenya/C5246/2020|EPI ISL 568754|B.1.5|Kenya|2020-05-09	0.0005880224	Africa
Africa|hCoV-19/DRC/300/2020|EPI ISL 420841|A|Democratic Republic of the Congo|2020-03-22	Africa|hCoV-19/Kenya/C5246/2020|EPI ISL 568754|B.1.5|Kenya|2020-05-09	0.0003769090	Africa
Africa|hCoV-19/DRC/3041/2020|EPI ISL 437356|B.1|Democratic Republic of the Congo|2020-04-18	Africa|hCoV-19/Kenya/C5246/2020|EPI ISL 568754|B.1.5|Kenya|2020-05-09	0.0002047368	Africa
Africa|hCoV-19/DRC/307/2020|EPI ISL 420842|B.1.9|Democratic Republic of the Congo|2020-03	Africa|hCoV-19/Kenya/C5246/2020|EPI ISL 568754|B.1.5|Kenya|2020-05-09	0.0002082123	Africa
Africa|hCoV-19/DRC/3070/2020|EPI ISL 437357|B.1.214|Democratic Republic of the Congo|2020-04-18	Africa|hCoV-19/Kenya/C5246/2020|EPI ISL 568754|B.1.5|Kenya|2020-05-09	0.0002391915	Africa
Africa|hCoV-19/DRC/3089/2020|EPI ISL 437358|B.1.84|Democratic Republic of the Congo|2020-04-19	Africa|hCoV-19/Kenya/C5246/2020|EPI ISL 568754|B.1.5|Kenya|2020-05-09	0.0001701137	Africa
Africa|hCoV-19/DRC/3440/2020|EPI ISL 447597|B.1.84|Democratic Republic of the Congo|2020-04-22	Africa|hCoV-19/Kenya/C5246/2020|EPI ISL 568754|B.1.5|Kenya|2020-05-09	0.0001720450	Africa
Africa|hCoV-19/DRC/3451/2020|EPI ISL 447598|B.1.178|Democratic Republic of the Congo|2020-04-22	Africa|hCoV-19/Kenya/C5246/2020|EPI ISL 568754|B.1.5|Kenya|2020-05-09	0.0002066259	Africa
Africa|hCoV-19/DRC/3453/2020|EPI ISL 447599|B.1.84|Democratic Republic of the Congo|2020-04-22	Africa|hCoV-19/Kenya/C5246/2020|EPI ISL 568754|B.1.5|Kenya|2020-05-09	0.0001721457	Africa
Africa|hCoV-19/DRC/3481/2020|EPI ISL 447600|B.1|Democratic Republic of the Congo|2020-04-22	Africa|hCoV-19/Kenya/C5246/2020|EPI ISL 568754|B.1.5|Kenya|2020-05-09	0.0001049667	Africa
Africa|hCoV-19/DRC/3482/2020|EPI ISL 447601|B.1|Democratic Republic of the Congo|2020-04-22	Africa|hCoV-19/Kenya/C5246/2020|EPI ISL 568754|B.1.5|Kenya|2020-05-09	0.0001380714	Africa
Africa|hCoV-19/DRC/3483/2020|EPI ISL 447602|B.1|Democratic Republic of the Congo|2020-04-22	Africa|hCoV-19/Kenya/C5246/2020|EPI ISL 568754|B.1.5|Kenya|2020-05-09	0.0001048310	Africa
Africa|hCoV-19/DRC/3490/2020|EPI ISL 447603|B.1|Democratic Republic of the Congo|2020-04-22	Africa|hCoV-19/Kenya/C5246/2020|EPI ISL 568754|B.1.5|Kenya|2020-05-09	0.0001377643	Africa
Africa|hCoV-19/DRC/3504/2020|EPI ISL 447604|B.1.149|Democratic Republic of the Congo|2020-04-23	Africa|hCoV-19/Kenya/C5246/2020|EPI ISL 568754|B.1.5|Kenya|2020-05-09	0.0001748002	Africa
Africa|hCoV-19/DRC/352/2020|EPI ISL 420850|B.1.5|Democratic Republic of the Congo|2020-03	Africa|hCoV-19/Kenya/C5246/2020|EPI ISL 568754|B.1.5|Kenya|2020-05-09	0.0001375757	Africa
Africa|hCoV-19/DRC/353/2020|EPI ISL 420843|B.1.5|Democratic Republic of the Congo|2020-03	Africa|hCoV-19/Kenya/C5246/2020|EPI ISL 568754|B.1.5|Kenya|2020-05-09	0.0000687387	Africa
Africa|hCoV-19/DRC/355/2020|EPI ISL 420844|B.1|Democratic Republic of the Congo|2020-03	Africa|hCoV-19/Kenya/C5246/2020|EPI ISL 568754|B.1.5|Kenya|2020-05-09	0.0001022912	Africa
Africa|hCoV-19/DRC/3552/2020|EPI ISL 447605|B.1.84|Democratic Republic of the Congo|2020-04-23	Africa|hCoV-19/Kenya/C5246/2020|EPI ISL 568754|B.1.5|Kenya|2020-05-09	0.0001725834	Africa
Africa|hCoV-19/DRC/3595/2020|EPI ISL 447606|B.1.5|Democratic Republic of the Congo|2020-04-23	Africa|hCoV-19/Kenya/C5246/2020|EPI ISL 568754|B.1.5|Kenya|2020-05-09	0.0001373665	Africa
Africa|hCoV-19/DRC/3632/2020|EPI ISL 447607|B.1.5|Democratic Republic of the Congo|2020-04-23	Africa|hCoV-19/Kenya/C5246/2020|EPI ISL 568754|B.1.5|Kenya|2020-05-09	0.0001378052	Africa
Africa|hCoV-19/DRC/3633/2020|EPI ISL 447230|B.1.5|Democratic Republic of the Congo|2020-04-23	Africa|hCoV-19/Kenya/C5246/2020|EPI ISL 568754|B.1.5|Kenya|2020-05-09	0.0001379049	Africa
Africa|hCoV-19/DRC/3653/2020|EPI ISL 447231|B.1.128|Democratic Republic of the Congo|2020-04-23	Africa|hCoV-19/Kenya/C5246/2020|EPI ISL 568754|B.1.5|Kenya|2020-05-09	0.0002732543	Africa
Africa|hCoV-19/DRC/3659/2020|EPI ISL 447232|B.1.128|Democratic Republic of the Congo|2020-04-23	Africa|hCoV-19/Kenya/C5246/2020|EPI ISL 568754|B.1.5|Kenya|2020-05-09	0.0002735065	Africa
Africa|hCoV-19/DRC/3661/2020|EPI ISL 447233|B.1.128|Democratic Republic of the Congo|2020-04-23	Africa|hCoV-19/Kenya/C5246/2020|EPI ISL 568754|B.1.5|Kenya|2020-05-09	0.0002758546	Africa
Africa|hCoV-19/DRC/3662/2020|EPI ISL 447234|B.1.128|Democratic Republic of the Congo|2020-04-23	Africa|hCoV-19/Kenya/C5246/2020|EPI ISL 568754|B.1.5|Kenya|2020-05-09	0.0002756455	Africa
Africa|hCoV-19/DRC/3664/2020|EPI ISL 447235|B.1.128|Democratic Republic of the Congo|2020-04-23	Africa|hCoV-19/Kenya/C5246/2020|EPI ISL 568754|B.1.5|Kenya|2020-05-09	0.0002756931	Africa
Africa|hCoV-19/DRC/3683/2020|EPI ISL 447236|B.1.5|Democratic Republic of the Congo|2020-04-24	Africa|hCoV-19/Kenya/C5246/2020|EPI ISL 568754|B.1.5|Kenya|2020-05-09	0.0001722695	Africa
Africa|hCoV-19/DRC/3688/2020|EPI ISL 447237|B.1.128|Democratic Republic of the Congo|2020-04-24	Africa|hCoV-19/Kenya/C5246/2020|EPI ISL 568754|B.1.5|Kenya|2020-05-09	0.0002747748	Africa
Africa|hCoV-19/DRC/376/2020|EPI ISL 420851|B.1.6|Democratic Republic of the Congo|2020-03-25	Africa|hCoV-19/Kenya/C5246/2020|EPI ISL 568754|B.1.5|Kenya|2020-05-09	0.0001716276	Africa
Africa|hCoV-19/DRC/3764/2020|EPI ISL 447238|B.1.84|Democratic Republic of the Congo|2020-04-24	Africa|hCoV-19/Kenya/C5246/2020|EPI ISL 568754|B.1.5|Kenya|2020-05-09	0.0002061655	Africa
Africa|hCoV-19/DRC/3768/2020|EPI ISL 447239|B.1.84|Democratic Republic of the Congo|2020-04-24	Africa|hCoV-19/Kenya/C5246/2020|EPI ISL 568754|B.1.5|Kenya|2020-05-09	0.0001721593	Africa
Africa|hCoV-19/DRC/3778/2020|EPI ISL 447240|B.1.128|Democratic Republic of the Congo|2020-04-24	Africa|hCoV-19/Kenya/C5246/2020|EPI ISL 568754|B.1.5|Kenya|2020-05-09	0.0002742379	Africa
Africa|hCoV-19/DRC/3787/2020|EPI ISL 447241|B.1|Democratic Republic of the Congo|2020-04-24	Africa|hCoV-19/Kenya/C5246/2020|EPI ISL 568754|B.1.5|Kenya|2020-05-09	0.0001388974	Africa
Africa|hCoV-19/DRC/3791/2020|EPI ISL 447242|B.1|Democratic Republic of the Congo|2020-04-24	Africa|hCoV-19/Kenya/C5246/2020|EPI ISL 568754|B.1.5|Kenya|2020-05-09	0.0001759469	Africa
Africa|hCoV-19/DRC/3803/2020|EPI ISL 447243|B.1|Democratic Republic of the Congo|2020-04-24	Africa|hCoV-19/Kenya/C5246/2020|EPI ISL 568754|B.1.5|Kenya|2020-05-09	0.0001047983	Africa
Africa|hCoV-19/DRC/3806/2020|EPI ISL 447244|B.1|Democratic Republic of the Congo|2020-04-24	Africa|hCoV-19/Kenya/C5246/2020|EPI ISL 568754|B.1.5|Kenya|2020-05-09	0.0001047506	Africa
Africa|hCoV-19/DRC/3827/2020|EPI ISL 447245|B.1|Democratic Republic of the Congo|2020-04-24	Africa|hCoV-19/Kenya/C5246/2020|EPI ISL 568754|B.1.5|Kenya|2020-05-09	0.0002411704	Africa
Africa|hCoV-19/DRC/3829/2020|EPI ISL 447246|B.1|Democratic Republic of the Congo|2020-04-24	Africa|hCoV-19/Kenya/C5246/2020|EPI ISL 568754|B.1.5|Kenya|2020-05-09	0.0002069986	Africa
Africa|hCoV-19/DRC/3834/2020|EPI ISL 447247|A|Democratic Republic of the Congo|2020-04-25	Africa|hCoV-19/Kenya/C5246/2020|EPI ISL 568754|B.1.5|Kenya|2020-05-09	0.0004508034	Africa
Africa|hCoV-19/DRC/3837/2020|EPI ISL 447248|B.1.128|Democratic Republic of the Congo|2020-04-25	Africa|hCoV-19/Kenya/C5246/2020|EPI ISL 568754|B.1.5|Kenya|2020-05-09	0.0002755126	Africa
Africa|hCoV-19/DRC/3841/2020|EPI ISL 447249|B.1.128|Democratic Republic of the Congo|2020-04-25	Africa|hCoV-19/Kenya/C5246/2020|EPI ISL 568754|B.1.5|Kenya|2020-05-09	0.0003092372	Africa
Africa|hCoV-19/DRC/3842/2020|EPI ISL 471396|B.1.128|Democratic Republic of the Congo|2020-04-25	Africa|hCoV-19/Kenya/C5246/2020|EPI ISL 568754|B.1.5|Kenya|2020-05-09	0.0003058646	Africa
Africa|hCoV-19/DRC/3846/2020|EPI ISL 471397|B.1.84|Democratic Republic of the Congo|2020-04-25	Africa|hCoV-19/Kenya/C5246/2020|EPI ISL 568754|B.1.5|Kenya|2020-05-09	0.0002378638	Africa
Africa|hCoV-19/DRC/3937/2020|EPI ISL 471398|B.1|Democratic Republic of the Congo|2020-04-25	Africa|hCoV-19/Kenya/C5246/2020|EPI ISL 568754|B.1.5|Kenya|2020-05-09	0.0002038791	Africa
Africa|hCoV-19/DRC/3941/2020|EPI ISL 471399|B.1.128|Democratic Republic of the Congo|2020-04-25	Africa|hCoV-19/Kenya/C5246/2020|EPI ISL 568754|B.1.5|Kenya|2020-05-09	0.0002406105	Africa
Africa|hCoV-19/DRC/3947/2020|EPI ISL 471400|B.1.214|Democratic Republic of the Congo|2020-04-25	Africa|hCoV-19/Kenya/C5246/2020|EPI ISL 568754|B.1.5|Kenya|2020-05-09	0.0002038702	Africa
Africa|hCoV-19/DRC/3949/2020|EPI ISL 471401|B.1.84|Democratic Republic of the Congo|2020-04-26	Africa|hCoV-19/Kenya/C5246/2020|EPI ISL 568754|B.1.5|Kenya|2020-05-09	0.0001370016	Africa
Africa|hCoV-19/DRC/396/2020|EPI ISL 420852|B.1.6|Democratic Republic of the Congo|2020-03-26	Africa|hCoV-19/Kenya/C5246/2020|EPI ISL 568754|B.1.5|Kenya|2020-05-09	0.0001371580	Africa
Africa|hCoV-19/DRC/397/2020|EPI ISL 420845|B.1.6|Democratic Republic of the Congo|2020-03-26	Africa|hCoV-19/Kenya/C5246/2020|EPI ISL 568754|B.1.5|Kenya|2020-05-09	0.0001361174	Africa
Africa|hCoV-19/DRC/400/2020|EPI ISL 420846|B.1.5|Democratic Republic of the Congo|2020-03	Africa|hCoV-19/Kenya/C5246/2020|EPI ISL 568754|B.1.5|Kenya|2020-05-09	0.0001023785	Africa
Africa|hCoV-19/DRC/4012/2020|EPI ISL 471402|B.1|Democratic Republic of the Congo|2020-04-26	Africa|hCoV-19/Kenya/C5246/2020|EPI ISL 568754|B.1.5|Kenya|2020-05-09	0.0002378743	Africa
Africa|hCoV-19/DRC/402/2020|EPI ISL 420853|B.1|Democratic Republic of the Congo|2020-03-26	Africa|hCoV-19/Kenya/C5246/2020|EPI ISL 568754|B.1.5|Kenya|2020-05-09	0.0001413191	Africa
Africa|hCoV-19/DRC/4020/2020|EPI ISL 471403|B.1.5|Democratic Republic of the Congo|2020-04-26	Africa|hCoV-19/Kenya/C5246/2020|EPI ISL 568754|B.1.5|Kenya|2020-05-09	0.0002038872	Africa
Africa|hCoV-19/DRC/4026/2020|EPI ISL 471404|B.1.84|Democratic Republic of the Congo|2020-04-27	Africa|hCoV-19/Kenya/C5246/2020|EPI ISL 568754|B.1.5|Kenya|2020-05-09	0.0001706727	Africa
Africa|hCoV-19/DRC/4060/2020|EPI ISL 471405|B.1|Democratic Republic of the Congo|2020-04-27	Africa|hCoV-19/Kenya/C5246/2020|EPI ISL 568754|B.1.5|Kenya|2020-05-09	0.0002042837	Africa
Africa|hCoV-19/DRC/4075/2020|EPI ISL 471406|B.1.214|Democratic Republic of the Congo|2020-04-27	Africa|hCoV-19/Kenya/C5246/2020|EPI ISL 568754|B.1.5|Kenya|2020-05-09	0.0002399532	Africa
Africa|hCoV-19/DRC/4084/2020|EPI ISL 471407|B.1.214|Democratic Republic of the Congo|2020-04-27	Africa|hCoV-19/Kenya/C5246/2020|EPI ISL 568754|B.1.5|Kenya|2020-05-09	0.0002040782	Africa
Africa|hCoV-19/DRC/4132/2020|EPI ISL 471408|B.1|Democratic Republic of the Congo|2020-04-27	Africa|hCoV-19/Kenya/C5246/2020|EPI ISL 568754|B.1.5|Kenya|2020-05-09	0.0002378582	Africa
Africa|hCoV-19/DRC/4141/2020|EPI ISL 471409|B.1.128|Democratic Republic of the Congo|2020-04-27	Africa|hCoV-19/Kenya/C5246/2020|EPI ISL 568754|B.1.5|Kenya|2020-05-09	0.0002718619	Africa
Africa|hCoV-19/DRC/4145/2020|EPI ISL 471410|B.1|Democratic Republic of the Congo|2020-04-27	Africa|hCoV-19/Kenya/C5246/2020|EPI ISL 568754|B.1.5|Kenya|2020-05-09	0.0001698958	Africa
Africa|hCoV-19/DRC/4194/2020|EPI ISL 471414|B.1.5|Democratic Republic of the Congo|2020-04-28	Africa|hCoV-19/Kenya/C5246/2020|EPI ISL 568754|B.1.5|Kenya|2020-05-09	0.0002038742	Africa
Africa|hCoV-19/DRC/4250/2020|EPI ISL 471415|B.1.1.1|Democratic Republic of the Congo|2020-04-28	Africa|hCoV-19/Kenya/C5246/2020|EPI ISL 568754|B.1.5|Kenya|2020-05-09	0.0003738597	Africa
Africa|hCoV-19/DRC/4279/2020|EPI ISL 514114|B.1|Democratic Republic of the Congo|2020-04-28	Africa|hCoV-19/Kenya/C5246/2020|EPI ISL 568754|B.1.5|Kenya|2020-05-09	0.0002067277	Africa
Africa|hCoV-19/DRC/4282/2020|EPI ISL 514103|B.1.128|Democratic Republic of the Congo|2020-04-08	Africa|hCoV-19/Kenya/C5246/2020|EPI ISL 568754|B.1.5|Kenya|2020-05-09	0.0002412015	Africa
Africa|hCoV-19/DRC/4284/2020|EPI ISL 514115|B.1.128|Democratic Republic of the Congo|2020-04-28	Africa|hCoV-19/Kenya/C5246/2020|EPI ISL 568754|B.1.5|Kenya|2020-05-09	0.0002411932	Africa
Africa|hCoV-19/DRC/431/2020|EPI ISL 420847|B.1.147|Democratic Republic of the Congo|2020-03-26	Africa|hCoV-19/Kenya/C5246/2020|EPI ISL 568754|B.1.5|Kenya|2020-05-09	0.0001361160	Africa
Africa|hCoV-19/DRC/4418/2020|EPI ISL 496506|B.1.128|Democratic Republic of the Congo|2020-04-29	Africa|hCoV-19/Kenya/C5246/2020|EPI ISL 568754|B.1.5|Kenya|2020-05-09	0.0002756742	Africa
Africa|hCoV-19/DRC/4422/2020|EPI ISL 496507|B.1.128|Democratic Republic of the Congo|2020-04-29	Africa|hCoV-19/Kenya/C5246/2020|EPI ISL 568754|B.1.5|Kenya|2020-05-09	0.0002425802	Africa
Africa|hCoV-19/DRC/4427/2020|EPI ISL 496508|B.1.128|Democratic Republic of the Congo|2020-04-29	Africa|hCoV-19/Kenya/C5246/2020|EPI ISL 568754|B.1.5|Kenya|2020-05-09	0.0002439149	Africa
Africa|hCoV-19/DRC/4429/2020|EPI ISL 513589|B.1.128|Democratic Republic of the Congo|2020-04-29	Africa|hCoV-19/Kenya/C5246/2020|EPI ISL 568754|B.1.5|Kenya|2020-05-09	0.0002438385	Africa
Africa|hCoV-19/DRC/4430/2020|EPI ISL 496509|B.1.128|Democratic Republic of the Congo|2020-04-29	Africa|hCoV-19/Kenya/C5246/2020|EPI ISL 568754|B.1.5|Kenya|2020-05-09	0.0002414253	Africa
Africa|hCoV-19/DRC/4437/2020|EPI ISL 513590|B.1.128|Democratic Republic of the Congo|2020-05-02	Africa|hCoV-19/Kenya/C5246/2020|EPI ISL 568754|B.1.5|Kenya|2020-05-09	0.0002786783	Africa
Africa|hCoV-19/DRC/4442/2020|EPI ISL 496510|B.1.128|Democratic Republic of the Congo|2020-04-29	Africa|hCoV-19/Kenya/C5246/2020|EPI ISL 568754|B.1.5|Kenya|2020-05-09	0.0002426301	Africa
Africa|hCoV-19/DRC/4444/2020|EPI ISL 514104|B.1.128|Democratic Republic of the Congo|2020-04-29	Africa|hCoV-19/Kenya/C5246/2020|EPI ISL 568754|B.1.5|Kenya|2020-05-09	0.0002404389	Africa
Africa|hCoV-19/DRC/445/2020|EPI ISL 420848|B.1|Democratic Republic of the Congo|2020-03	Africa|hCoV-19/Kenya/C5246/2020|EPI ISL 568754|B.1.5|Kenya|2020-05-09	0.0001051601	Africa
Africa|hCoV-19/DRC/4501/2020|EPI ISL 513591|B.1.5|Democratic Republic of the Congo|2020-05-30	Africa|hCoV-19/Kenya/C5246/2020|EPI ISL 568754|B.1.5|Kenya|2020-05-09	0.0001393334	Africa
Africa|hCoV-19/DRC/4516/2020|EPI ISL 487192|B.1.1.275|Democratic Republic of the Congo|2020-04-28	Africa|hCoV-19/Kenya/C5246/2020|EPI ISL 568754|B.1.5|Kenya|2020-05-09	0.0002062093	Africa
Africa|hCoV-19/DRC/4524/2020|EPI ISL 513597|A|Democratic Republic of the Congo|2020-04-30	Africa|hCoV-19/Kenya/C5246/2020|EPI ISL 568754|B.1.5|Kenya|2020-05-09	0.0004418524	Africa
Africa|hCoV-19/DRC/4541/2020|EPI ISL 513598|B.1|Democratic Republic of the Congo|2020-04-30	Africa|hCoV-19/Kenya/C5246/2020|EPI ISL 568754|B.1.5|Kenya|2020-05-09	0.0002378999	Africa
Africa|hCoV-19/DRC/4551/2020|EPI ISL 513599|B.1.178|Democratic Republic of the Congo|2020-04-30	Africa|hCoV-19/Kenya/C5246/2020|EPI ISL 568754|B.1.5|Kenya|2020-05-09	0.0002749040	Africa
Africa|hCoV-19/DRC/4561/2020|EPI ISL 513600|B.1|Democratic Republic of the Congo|2020-04-30	Africa|hCoV-19/Kenya/C5246/2020|EPI ISL 568754|B.1.5|Kenya|2020-05-09	0.0002038743	Africa
Africa|hCoV-19/DRC/4562/2020|EPI ISL 513601|B.1.214|Democratic Republic of the Congo|2020-04-30	Africa|hCoV-19/Kenya/C5246/2020|EPI ISL 568754|B.1.5|Kenya|2020-05-09	0.0002038791	Africa
Africa|hCoV-19/DRC/4568/2020|EPI ISL 513602|B.1|Democratic Republic of the Congo|2020-04-30	Africa|hCoV-19/Kenya/C5246/2020|EPI ISL 568754|B.1.5|Kenya|2020-05-09	0.0002058321	Africa
Africa|hCoV-19/DRC/4578/2020|EPI ISL 513603|B.1|Democratic Republic of the Congo|2020-04-30	Africa|hCoV-19/Kenya/C5246/2020|EPI ISL 568754|B.1.5|Kenya|2020-05-09	0.0002397805	Africa
Africa|hCoV-19/DRC/4613/2020|EPI ISL 513604|B.1.214|Democratic Republic of the Congo|2020-04-30	Africa|hCoV-19/Kenya/C5246/2020|EPI ISL 568754|B.1.5|Kenya|2020-05-09	0.0002378636	Africa
Africa|hCoV-19/DRC/4614/2020|EPI ISL 513605|B.1|Democratic Republic of the Congo|2020-04-30	Africa|hCoV-19/Kenya/C5246/2020|EPI ISL 568754|B.1.5|Kenya|2020-05-09	0.0003398477	Africa
Africa|hCoV-19/DRC/4631/2020|EPI ISL 513606|B.1.5|Democratic Republic of the Congo|2020-04-30	Africa|hCoV-19/Kenya/C5246/2020|EPI ISL 568754|B.1.5|Kenya|2020-05-09	0.0003398710	Africa
Africa|hCoV-19/DRC/4633/2020|EPI ISL 513607|B.1.128|Democratic Republic of the Congo|2020-04-30	Africa|hCoV-19/Kenya/C5246/2020|EPI ISL 568754|B.1.5|Kenya|2020-05-09	0.0003058643	Africa
Africa|hCoV-19/DRC/4642/2020|EPI ISL 513608|B.1.128|Democratic Republic of the Congo|2020-04-30	Africa|hCoV-19/Kenya/C5246/2020|EPI ISL 568754|B.1.5|Kenya|2020-05-09	0.0003058509	Africa
Africa|hCoV-19/DRC/4647/2020|EPI ISL 513609|B.1.128|Democratic Republic of the Congo|2020-04-30	Africa|hCoV-19/Kenya/C5246/2020|EPI ISL 568754|B.1.5|Kenya|2020-05-09	0.0002718619	Africa
Africa|hCoV-19/DRC/4653/2020|EPI ISL 513610|B.1.128|Democratic Republic of the Congo|2020-04-30	Africa|hCoV-19/Kenya/C5246/2020|EPI ISL 568754|B.1.5|Kenya|2020-05-09	0.0003058820	Africa
Africa|hCoV-19/DRC/4681/2020|EPI ISL 514116|B.1.128|Democratic Republic of the Congo|2020-04-30	Africa|hCoV-19/Kenya/C5246/2020|EPI ISL 568754|B.1.5|Kenya|2020-05-09	0.0002418764	Africa
Africa|hCoV-19/DRC/4683/2020|EPI ISL 514105|B.1.5|Democratic Republic of the Congo|2020-04-30	Africa|hCoV-19/Kenya/C5246/2020|EPI ISL 568754|B.1.5|Kenya|2020-05-09	0.0002757499	Africa
Africa|hCoV-19/DRC/4685/2020|EPI ISL 514106|B.1.128|Democratic Republic of the Congo|2020-04-30	Africa|hCoV-19/Kenya/C5246/2020|EPI ISL 568754|B.1.5|Kenya|2020-05-09	0.0003098057	Africa
Africa|hCoV-19/DRC/4690/2020|EPI ISL 514117|B.1.128|Democratic Republic of the Congo|2020-04-30	Africa|hCoV-19/Kenya/C5246/2020|EPI ISL 568754|B.1.5|Kenya|2020-05-09	0.0002758261	Africa
Africa|hCoV-19/DRC/4693/2020|EPI ISL 514118|B.1.128|Democratic Republic of the Congo|2020-04-30	Africa|hCoV-19/Kenya/C5246/2020|EPI ISL 568754|B.1.5|Kenya|2020-05-09	0.0002752568	Africa
Africa|hCoV-19/DRC/4694/2020|EPI ISL 514107|B.1.128|Democratic Republic of the Congo|2020-04-30	Africa|hCoV-19/Kenya/C5246/2020|EPI ISL 568754|B.1.5|Kenya|2020-05-09	0.0002759591	Africa
Africa|hCoV-19/DRC/4720/2020|EPI ISL 514108|B.1.84|Democratic Republic of the Congo|2020-05-01	Africa|hCoV-19/Kenya/C5246/2020|EPI ISL 568754|B.1.5|Kenya|2020-05-09	0.0002056276	Africa
Africa|hCoV-19/DRC/4785/2020|EPI ISL 514119|B.1.84|Democratic Republic of the Congo|2020-05-01	Africa|hCoV-19/Kenya/C5246/2020|EPI ISL 568754|B.1.5|Kenya|2020-05-09	0.0003096885	Africa
Africa|hCoV-19/DRC/5019/2020|EPI ISL 496511|B.1|Democratic Republic of the Congo|2020-05-02	Africa|hCoV-19/Kenya/C5246/2020|EPI ISL 568754|B.1.5|Kenya|2020-05-09	0.0002489747	Africa
Africa|hCoV-19/DRC/5094/2020|EPI ISL 496491|B.1.84|Democratic Republic of the Congo|2020-05-02	Africa|hCoV-19/Kenya/C5246/2020|EPI ISL 568754|B.1.5|Kenya|2020-05-09	0.0002069470	Africa
Africa|hCoV-19/DRC/5186/2020|EPI ISL 496512|B.1|Democratic Republic of the Congo|2020-05-03	Africa|hCoV-19/Kenya/C5246/2020|EPI ISL 568754|B.1.5|Kenya|2020-05-09	0.0002439283	Africa
Africa|hCoV-19/DRC/5187/2020|EPI ISL 513619|B.1|Democratic Republic of the Congo|2020-05-03	Africa|hCoV-19/Kenya/C5246/2020|EPI ISL 568754|B.1.5|Kenya|2020-05-09	0.0002409151	Africa
Africa|hCoV-19/DRC/5205/2020|EPI ISL 487365|B.1.1.275|Democratic Republic of the Congo|2020-05-01	Africa|hCoV-19/Kenya/C5246/2020|EPI ISL 568754|B.1.5|Kenya|2020-05-09	0.0002421914	Africa
Africa|hCoV-19/DRC/521/2020|EPI ISL 420854|B.1.5|Democratic Republic of the Congo|2020-03-25	Africa|hCoV-19/Kenya/C5246/2020|EPI ISL 568754|B.1.5|Kenya|2020-05-09	0.0000683536	Africa
Africa|hCoV-19/DRC/5210/2020|EPI ISL 487369|B.1.1.275|Democratic Republic of the Congo|2020-05-01	Africa|hCoV-19/Kenya/C5246/2020|EPI ISL 568754|B.1.5|Kenya|2020-05-09	0.0002413543	Africa
Africa|hCoV-19/DRC/523/2020|EPI ISL 420849|B.1.1.1|Democratic Republic of the Congo|2020-03-28	Africa|hCoV-19/Kenya/C5246/2020|EPI ISL 568754|B.1.5|Kenya|2020-05-09	0.0002726686	Africa
Africa|hCoV-19/DRC/5240/2020|EPI ISL 496492|B.1|Democratic Republic of the Congo|2020-05-03	Africa|hCoV-19/Kenya/C5246/2020|EPI ISL 568754|B.1.5|Kenya|2020-05-09	0.0001379254	Africa
Africa|hCoV-19/DRC/5377/2020|EPI ISL 496513|B.1|Democratic Republic of the Congo|2020-05-04	Africa|hCoV-19/Kenya/C5246/2020|EPI ISL 568754|B.1.5|Kenya|2020-05-09	0.0002068894	Africa
Africa|hCoV-19/DRC/5538/2020|EPI ISL 514120|B.1|Democratic Republic of the Congo|2020-05-05	Africa|hCoV-19/Kenya/C5246/2020|EPI ISL 568754|B.1.5|Kenya|2020-05-09	0.0001752131	Africa
Africa|hCoV-19/DRC/5651/2020|EPI ISL 496493|B.1.1.1|Democratic Republic of the Congo|2020-05-06	Africa|hCoV-19/Kenya/C5246/2020|EPI ISL 568754|B.1.5|Kenya|2020-05-09	0.0003135647	Africa
Africa|hCoV-19/DRC/5705/2020|EPI ISL 496494|B.1.84|Democratic Republic of the Congo|2020-05-06	Africa|hCoV-19/Kenya/C5246/2020|EPI ISL 568754|B.1.5|Kenya|2020-05-09	0.0001773105	Africa
Africa|hCoV-19/DRC/5735/2020|EPI ISL 496495|B.1.214|Democratic Republic of the Congo|2020-05-06	Africa|hCoV-19/Kenya/C5246/2020|EPI ISL 568754|B.1.5|Kenya|2020-05-09	0.0001753570	Africa
Africa|hCoV-19/DRC/5815/2020|EPI ISL 495629|B.1.214|Democratic Republic of the Congo|2020-05-06	Africa|hCoV-19/Kenya/C5246/2020|EPI ISL 568754|B.1.5|Kenya|2020-05-09	0.0002456073	Africa
Africa|hCoV-19/DRC/5907/2020|EPI ISL 496496|B.1.84|Democratic Republic of the Congo|2020-05-07	Africa|hCoV-19/Kenya/C5246/2020|EPI ISL 568754|B.1.5|Kenya|2020-05-09	0.0002836922	Africa
Africa|hCoV-19/DRC/5913/2020|EPI ISL 496497|B.1|Democratic Republic of the Congo|2020-05-07	Africa|hCoV-19/Kenya/C5246/2020|EPI ISL 568754|B.1.5|Kenya|2020-05-09	0.0002786914	Africa
Africa|hCoV-19/DRC/5927/2020|EPI ISL 496498|B.1.9|Democratic Republic of the Congo|2020-05-07	Africa|hCoV-19/Kenya/C5246/2020|EPI ISL 568754|B.1.5|Kenya|2020-05-09	0.0004530727	Africa
Africa|hCoV-19/DRC/5957/2020|EPI ISL 496499|B.1.5|Democratic Republic of the Congo|2020-05-07	Africa|hCoV-19/Kenya/C5246/2020|EPI ISL 568754|B.1.5|Kenya|2020-05-09	0.0001032104	Africa
Africa|hCoV-19/DRC/5964/2020|EPI ISL 496500|B.1.178|Democratic Republic of the Congo|2020-05-07	Africa|hCoV-19/Kenya/C5246/2020|EPI ISL 568754|B.1.5|Kenya|2020-05-09	0.0001074476	Africa
Africa|hCoV-19/DRC/5996/2020|EPI ISL 496514|B.1.84|Democratic Republic of the Congo|2020-05-08	Africa|hCoV-19/Kenya/C5246/2020|EPI ISL 568754|B.1.5|Kenya|2020-05-09	0.0002090013	Africa
Africa|hCoV-19/DRC/6026/2020|EPI ISL 513622|B.1.1.1|Democratic Republic of the Congo|2020-05-08	Africa|hCoV-19/Kenya/C5246/2020|EPI ISL 568754|B.1.5|Kenya|2020-05-09	0.0003843104	Africa
Africa|hCoV-19/DRC/6143/2020|EPI ISL 496515|B.1|Democratic Republic of the Congo|2020-05-08	Africa|hCoV-19/Kenya/C5246/2020|EPI ISL 568754|B.1.5|Kenya|2020-05-09	0.0001742639	Africa
Africa|hCoV-19/DRC/6151/2020|EPI ISL 513620|B.1.214|Democratic Republic of the Congo|2020-05-08	Africa|hCoV-19/Kenya/C5246/2020|EPI ISL 568754|B.1.5|Kenya|2020-05-09	0.0002422161	Africa
Africa|hCoV-19/DRC/6163/2020|EPI ISL 513623|B.1.214|Democratic Republic of the Congo|2020-05-08	Africa|hCoV-19/Kenya/C5246/2020|EPI ISL 568754|B.1.5|Kenya|2020-05-09	0.0002451177	Africa
Africa|hCoV-19/DRC/6203/2020|EPI ISL 514109|B.1|Democratic Republic of the Congo|2020-05-09	Africa|hCoV-19/Kenya/C5246/2020|EPI ISL 568754|B.1.5|Kenya|2020-05-09	0.0003451770	Africa
Africa|hCoV-19/DRC/6209/2020|EPI ISL 514110|B.1.84|Democratic Republic of the Congo|2020-05-09	Africa|hCoV-19/Kenya/C5246/2020|EPI ISL 568754|B.1.5|Kenya|2020-05-09	0.0001722839	Africa
Africa|hCoV-19/DRC/6227/2020|EPI ISL 514121|B.1.84|Democratic Republic of the Congo|2020-05-09	Africa|hCoV-19/Kenya/C5246/2020|EPI ISL 568754|B.1.5|Kenya|2020-05-09	0.0001722659	Africa
Africa|hCoV-19/DRC/6313/2020|EPI ISL 496516|B.1.84|Democratic Republic of the Congo|2020-05-09	Africa|hCoV-19/Kenya/C5246/2020|EPI ISL 568754|B.1.5|Kenya|2020-05-09	0.0002851102	Africa
Africa|hCoV-19/DRC/6338/2020|EPI ISL 495630|B.1|Democratic Republic of the Congo|2020-05-09	Africa|hCoV-19/Kenya/C5246/2020|EPI ISL 568754|B.1.5|Kenya|2020-05-09	0.0002113854	Africa
Africa|hCoV-19/DRC/6341/2020|EPI ISL 495631|B.1|Democratic Republic of the Congo|2020-05-09	Africa|hCoV-19/Kenya/C5246/2020|EPI ISL 568754|B.1.5|Kenya|2020-05-09	0.0003194430	Africa
Africa|hCoV-19/DRC/6342/2020|EPI ISL 495632|B.1|Democratic Republic of the Congo|2020-05-09	Africa|hCoV-19/Kenya/C5246/2020|EPI ISL 568754|B.1.5|Kenya|2020-05-09	0.0002787598	Africa
Africa|hCoV-19/DRC/6361/2020|EPI ISL 495633|B.1|Democratic Republic of the Congo|2020-05-09	Africa|hCoV-19/Kenya/C5246/2020|EPI ISL 568754|B.1.5|Kenya|2020-05-09	0.0001779116	Africa
Africa|hCoV-19/DRC/6380/2020|EPI ISL 513611|B.1.1.275|Democratic Republic of the Congo|2020-05-04	Africa|hCoV-19/Kenya/C5246/2020|EPI ISL 568754|B.1.5|Kenya|2020-05-09	0.0002426108	Africa
Africa|hCoV-19/DRC/6384/2020|EPI ISL 513612|B.1.1.275|Democratic Republic of the Congo|2020-05-07	Africa|hCoV-19/Kenya/C5246/2020|EPI ISL 568754|B.1.5|Kenya|2020-05-09	0.0002076655	Africa
Africa|hCoV-19/DRC/6386/2020|EPI ISL 513613|B.1.1.275|Democratic Republic of the Congo|2020-05-07	Africa|hCoV-19/Kenya/C5246/2020|EPI ISL 568754|B.1.5|Kenya|2020-05-09	0.0002058066	Africa
Africa|hCoV-19/DRC/6389/2020|EPI ISL 513614|B.1.84|Democratic Republic of the Congo|2020-05-07	Africa|hCoV-19/Kenya/C5246/2020|EPI ISL 568754|B.1.5|Kenya|2020-05-09	0.0002759181	Africa
Africa|hCoV-19/DRC/6390/2020|EPI ISL 513615|B.1.1.275|Democratic Republic of the Congo|2020-05-04	Africa|hCoV-19/Kenya/C5246/2020|EPI ISL 568754|B.1.5|Kenya|2020-05-09	0.0003091575	Africa
Africa|hCoV-19/DRC/6392/2020|EPI ISL 513616|B.1|Democratic Republic of the Congo|2020-05-04	Africa|hCoV-19/Kenya/C5246/2020|EPI ISL 568754|B.1.5|Kenya|2020-05-09	0.0000679918	Africa
Africa|hCoV-19/DRC/6395/2020|EPI ISL 513617|B.1.1.275|Democratic Republic of the Congo|2020-05-07	Africa|hCoV-19/Kenya/C5246/2020|EPI ISL 568754|B.1.5|Kenya|2020-05-09	0.0003398871	Africa
Africa|hCoV-19/DRC/6398/2020|EPI ISL 513618|B.1.1.275|Democratic Republic of the Congo|2020-05-07	Africa|hCoV-19/Kenya/C5246/2020|EPI ISL 568754|B.1.5|Kenya|2020-05-09	0.0002378856	Africa
Africa|hCoV-19/DRC/6724/2020|EPI ISL 495634|B.1|Democratic Republic of the Congo|2020-05-11	Africa|hCoV-19/Kenya/C5246/2020|EPI ISL 568754|B.1.5|Kenya|2020-05-09	0.0001722755	Africa
Africa|hCoV-19/DRC/6743/2020|EPI ISL 495635|B.1.149|Democratic Republic of the Congo|2020-05-11	Africa|hCoV-19/Kenya/C5246/2020|EPI ISL 568754|B.1.5|Kenya|2020-05-09	0.0001769819	Africa
Africa|hCoV-19/DRC/6783/2020|EPI ISL 496501|B.1.149|Democratic Republic of the Congo|2020-05-11	Africa|hCoV-19/Kenya/C5246/2020|EPI ISL 568754|B.1.5|Kenya|2020-05-09	0.0002111252	Africa
Africa|hCoV-19/DRC/6784/2020|EPI ISL 495636|B.1|Democratic Republic of the Congo|2020-05-11	Africa|hCoV-19/Kenya/C5246/2020|EPI ISL 568754|B.1.5|Kenya|2020-05-09	0.0001375807	Africa
Africa|hCoV-19/DRC/6786/2020|EPI ISL 495637|B.1.178|Democratic Republic of the Congo|2020-05-11	Africa|hCoV-19/Kenya/C5246/2020|EPI ISL 568754|B.1.5|Kenya|2020-05-09	0.0002413809	Africa
Africa|hCoV-19/DRC/6791/2020|EPI ISL 495638|B.1.178|Democratic Republic of the Congo|2020-05-11	Africa|hCoV-19/Kenya/C5246/2020|EPI ISL 568754|B.1.5|Kenya|2020-05-09	0.0002067439	Africa
Africa|hCoV-19/DRC/6792/2020|EPI ISL 495639|B.1|Democratic Republic of the Congo|2020-05-11	Africa|hCoV-19/Kenya/C5246/2020|EPI ISL 568754|B.1.5|Kenya|2020-05-09	0.0001784751	Africa
Africa|hCoV-19/DRC/6801/2020|EPI ISL 514111|B.1|Democratic Republic of the Congo|2020-05-11	Africa|hCoV-19/Kenya/C5246/2020|EPI ISL 568754|B.1.5|Kenya|2020-05-09	0.0003791307	Africa
Africa|hCoV-19/DRC/6853/2020|EPI ISL 496502|B.1.214|Democratic Republic of the Congo|2020-05-11	Africa|hCoV-19/Kenya/C5246/2020|EPI ISL 568754|B.1.5|Kenya|2020-05-09	0.0001733205	Africa
Africa|hCoV-19/DRC/6854/2020|EPI ISL 496503|B.1|Democratic Republic of the Congo|2020-05-11	Africa|hCoV-19/Kenya/C5246/2020|EPI ISL 568754|B.1.5|Kenya|2020-05-09	0.0003530091	Africa
Africa|hCoV-19/DRC/6875/2020|EPI ISL 496504|B.1|Democratic Republic of the Congo|2020-05-11	Africa|hCoV-19/Kenya/C5246/2020|EPI ISL 568754|B.1.5|Kenya|2020-05-09	0.0001722895	Africa
Africa|hCoV-19/DRC/7042/2020|EPI ISL 513592|B.1.214|Democratic Republic of the Congo|2020-05-12	Africa|hCoV-19/Kenya/C5246/2020|EPI ISL 568754|B.1.5|Kenya|2020-05-09	0.0002061886	Africa
Africa|hCoV-19/DRC/7061/2020|EPI ISL 513593|B.1|Democratic Republic of the Congo|2020-05-12	Africa|hCoV-19/Kenya/C5246/2020|EPI ISL 568754|B.1.5|Kenya|2020-05-09	0.0001411219	Africa
Africa|hCoV-19/DRC/7140/2020|EPI ISL 513594|B.1.214|Democratic Republic of the Congo|2020-05-12	Africa|hCoV-19/Kenya/C5246/2020|EPI ISL 568754|B.1.5|Kenya|2020-05-09	0.0003115783	Africa
Africa|hCoV-19/DRC/7200/2020|EPI ISL 514112|B.1|Democratic Republic of the Congo|2020-05-13	Africa|hCoV-19/Kenya/C5246/2020|EPI ISL 568754|B.1.5|Kenya|2020-05-09	0.0003085403	Africa
Africa|hCoV-19/DRC/7211/2020|EPI ISL 514122|B.1.149|Democratic Republic of the Congo|2020-05-13	Africa|hCoV-19/Kenya/C5246/2020|EPI ISL 568754|B.1.5|Kenya|2020-05-09	0.0002752879	Africa
Africa|hCoV-19/DRC/7248/2020|EPI ISL 514123|B.1|Democratic Republic of the Congo|2020-05-13	Africa|hCoV-19/Kenya/C5246/2020|EPI ISL 568754|B.1.5|Kenya|2020-05-09	0.0001742176	Africa
Africa|hCoV-19/DRC/7255/2020|EPI ISL 514124|B.1.149|Democratic Republic of the Congo|2020-05-13	Africa|hCoV-19/Kenya/C5246/2020|EPI ISL 568754|B.1.5|Kenya|2020-05-09	0.0003102548	Africa
Africa|hCoV-19/DRC/73/2020|EPI ISL 417941|B.1.178|Democratic Republic of the Congo|2020-03-18	Africa|hCoV-19/Kenya/C5246/2020|EPI ISL 568754|B.1.5|Kenya|2020-05-09	0.0001030419	Africa
Africa|hCoV-19/DRC/7386/2020|EPI ISL 513595|B.1.5|Democratic Republic of the Congo|2020-05-14	Africa|hCoV-19/Kenya/C5246/2020|EPI ISL 568754|B.1.5|Kenya|2020-05-09	0.0001051342	Africa
Africa|hCoV-19/DRC/7430/2020|EPI ISL 496517|B.1.1.1|Democratic Republic of the Congo|2020-05-14	Africa|hCoV-19/Kenya/C5246/2020|EPI ISL 568754|B.1.5|Kenya|2020-05-09	0.0005028246	Africa
Africa|hCoV-19/DRC/7434/2020|EPI ISL 513621|B.1.1.1|Democratic Republic of the Congo|2020-05-14	Africa|hCoV-19/Kenya/C5246/2020|EPI ISL 568754|B.1.5|Kenya|2020-05-09	0.0004928436	Africa
Africa|hCoV-19/DRC/7471/2020|EPI ISL 513596|B.1.214|Democratic Republic of the Congo|2020-05-14	Africa|hCoV-19/Kenya/C5246/2020|EPI ISL 568754|B.1.5|Kenya|2020-05-09	0.0003105706	Africa
Africa|hCoV-19/DRC/7488/2020|EPI ISL 514113|B.1.1|Democratic Republic of the Congo|2020-05-14	Africa|hCoV-19/Kenya/C5246/2020|EPI ISL 568754|B.1.5|Kenya|2020-05-09	0.0001721692	Africa
Africa|hCoV-19/DRC/7713/2020|EPI ISL 495640|B.1|Democratic Republic of the Congo|2020-05-14	Africa|hCoV-19/Kenya/C5246/2020|EPI ISL 568754|B.1.5|Kenya|2020-05-09	0.0003847998	Africa
Africa|hCoV-19/DRC/7864/2020|EPI ISL 496505|B.1.214|Democratic Republic of the Congo|2020-05-15	Africa|hCoV-19/Kenya/C5246/2020|EPI ISL 568754|B.1.5|Kenya|2020-05-09	0.0002782043	Africa
Africa|hCoV-19/DRC/7920/2020|EPI ISL 495641|B.1|Democratic Republic of the Congo|2020-05-15	Africa|hCoV-19/Kenya/C5246/2020|EPI ISL 568754|B.1.5|Kenya|2020-05-09	0.0003104231	Africa
Africa|hCoV-19/DRC/80/2020|EPI ISL 417942|B.1.178|Democratic Republic of the Congo|2020-03-18	Africa|hCoV-19/Kenya/C5246/2020|EPI ISL 568754|B.1.5|Kenya|2020-05-09	0.0001023809	Africa
Africa|hCoV-19/DRC/8018/2020|EPI ISL 514125|B.1.5|Democratic Republic of the Congo|2020-05-15	Africa|hCoV-19/Kenya/C5246/2020|EPI ISL 568754|B.1.5|Kenya|2020-05-09	0.0002828595	Africa
Africa|hCoV-19/DRC/81/2020|EPI ISL 417944|B.1.9|Democratic Republic of the Congo|2020-03-18	Africa|hCoV-19/Kenya/C5246/2020|EPI ISL 568754|B.1.5|Kenya|2020-05-09	0.0002054278	Africa
Africa|hCoV-19/DRC/82/2020|EPI ISL 417946|B.1.5|Democratic Republic of the Congo|2020-03-18	Africa|hCoV-19/Kenya/C5246/2020|EPI ISL 568754|B.1.5|Kenya|2020-05-09	0.0000679496	Africa
Africa|hCoV-19/DRC/94/2020|EPI ISL 417947|B.1|Democratic Republic of the Congo|2020-03-19	Africa|hCoV-19/Kenya/C5246/2020|EPI ISL 568754|B.1.5|Kenya|2020-05-09	0.0001019724	Africa
Africa|hCoV-19/DRC/998/2020|EPI ISL 429254|B.1|Democratic Republic of the Congo|2020-04-03	Africa|hCoV-19/Kenya/C5246/2020|EPI ISL 568754|B.1.5|Kenya|2020-05-09	0.0001775389	Africa
Africa|hCoV-19/DRC/KN-0038/2020|EPI ISL 417434|B.1.128|Democratic Republic of the Congo|2020-03-14	Africa|hCoV-19/Kenya/C5246/2020|EPI ISL 568754|B.1.5|Kenya|2020-05-09	0.0002119036	Africa
Africa|hCoV-19/DRC/KN-0054/2020|EPI ISL 417437|B.1.178|Democratic Republic of the Congo|2020-03-17	Africa|hCoV-19/Kenya/C5246/2020|EPI ISL 568754|B.1.5|Kenya|2020-05-09	0.0001360711	Africa
Africa|hCoV-19/DRC/KN-0058/2020|EPI ISL 417438|B.1|Democratic Republic of the Congo|2020-03-17	Africa|hCoV-19/Kenya/C5246/2020|EPI ISL 568754|B.1.5|Kenya|2020-05-09	0.0001028674	Africa
Africa|hCoV-19/DRC/KN-0060/2020|EPI ISL 417440|B.1|Democratic Republic of the Congo|2020-03-17	Africa|hCoV-19/Kenya/C5246/2020|EPI ISL 568754|B.1.5|Kenya|2020-05-09	0.0001361803	Africa
Africa|hCoV-19/DRC/KN-0070/2020|EPI ISL 417441|B.1.178|Democratic Republic of the Congo|2020-03-17	Africa|hCoV-19/Kenya/C5246/2020|EPI ISL 568754|B.1.5|Kenya|2020-05-09	0.0001044259	Africa
Africa|hCoV-19/DRC/KN-0072/2020|EPI ISL 417442|B.1.178|Democratic Republic of the Congo|2020-03-18	Africa|hCoV-19/Kenya/C5246/2020|EPI ISL 568754|B.1.5|Kenya|2020-05-09	0.0001024576	Africa
Africa|hCoV-19/DRC/KN-13/2020|EPI ISL 414647|B.1|Democratic Republic of the Congo|2020-03-09	Africa|hCoV-19/Kenya/C5246/2020|EPI ISL 568754|B.1.5|Kenya|2020-05-09	0.0001042975	Africa
Africa|hCoV-19/Egypt/Army-MCL001/2020|EPI ISL 510526|B.1|Egypt|2020-06-01	Africa|hCoV-19/Kenya/C5246/2020|EPI ISL 568754|B.1.5|Kenya|2020-05-09	0.0002378738	Africa
Africa|hCoV-19/Egypt/C-CU001a-S1/2020|EPI ISL 529031|B.1.255|Egypt|2020-05-19	Africa|hCoV-19/Kenya/C5246/2020|EPI ISL 568754|B.1.5|Kenya|2020-05-09	0.0002719182	Africa
Africa|hCoV-19/Egypt/C-CU002b-S3/2020|EPI ISL 529032|B.1.1.1|Egypt|2020-06-19	Africa|hCoV-19/Kenya/C5246/2020|EPI ISL 568754|B.1.5|Kenya|2020-05-09	0.0005098825	Africa
Africa|hCoV-19/Egypt/C-VSVRI-SERVAC/2020|EPI ISL 528386|B.1.255|Egypt|2020-08-22	Africa|hCoV-19/Kenya/C5246/2020|EPI ISL 568754|B.1.5|Kenya|2020-05-09	0.0001019413	Africa
Africa|hCoV-19/Egypt/CUNCI-7I028/2020|EPI ISL 524426|B.1.255|Egypt|2020-07-19	Africa|hCoV-19/Kenya/C5246/2020|EPI ISL 568754|B.1.5|Kenya|2020-05-09	0.0001019413	Africa
Africa|hCoV-19/Egypt/CUNCI-HGC002/2020|EPI ISL 468045|B.1|Egypt|2020-05-02	Africa|hCoV-19/Kenya/C5246/2020|EPI ISL 568754|B.1.5|Kenya|2020-05-09	0.0001020338	Africa
Africa|hCoV-19/Egypt/CUNCI-HGC004/2020|EPI ISL 468048|B.1|Egypt|2020-05-02	Africa|hCoV-19/Kenya/C5246/2020|EPI ISL 568754|B.1.5|Kenya|2020-05-09	0.0001020061	Africa
Africa|hCoV-19/Egypt/CUNCI-HGC005/2020|EPI ISL 468052|B.1|Egypt|2020-05-02	Africa|hCoV-19/Kenya/C5246/2020|EPI ISL 568754|B.1.5|Kenya|2020-05-09	0.0001700264	Africa
Africa|hCoV-19/Egypt/CUNCI-HGC006/2020|EPI ISL 468050|B.1|Egypt|2020-05-02	Africa|hCoV-19/Kenya/C5246/2020|EPI ISL 568754|B.1.5|Kenya|2020-05-09	0.0001699939	Africa
Africa|hCoV-19/Egypt/CUNCI-HGC007-2/2020|EPI ISL 468054|B.1|Egypt|2020-05-02	Africa|hCoV-19/Kenya/C5246/2020|EPI ISL 568754|B.1.5|Kenya|2020-05-09	0.0002039602	Africa
Africa|hCoV-19/Egypt/CUNCI-HGC007/2020|EPI ISL 468046|B.1|Egypt|2020-05-02	Africa|hCoV-19/Kenya/C5246/2020|EPI ISL 568754|B.1.5|Kenya|2020-05-09	0.0001700229	Africa
Africa|hCoV-19/Egypt/CUNCI-HGC008/2020|EPI ISL 468044|B.1|Egypt|2020-05-02	Africa|hCoV-19/Kenya/C5246/2020|EPI ISL 568754|B.1.5|Kenya|2020-05-09	0.0001700286	Africa
Africa|hCoV-19/Egypt/CUNCI-HGC009/2020|EPI ISL 468053|B.1|Egypt|2020-05-02	Africa|hCoV-19/Kenya/C5246/2020|EPI ISL 568754|B.1.5|Kenya|2020-05-09	0.0001020442	Africa
Africa|hCoV-19/Egypt/CUNCI-HGC010/2020|EPI ISL 468055|B.1.247|Egypt|2020-05-02	Africa|hCoV-19/Kenya/C5246/2020|EPI ISL 568754|B.1.5|Kenya|2020-05-09	0.0003400788	Africa
Africa|hCoV-19/Egypt/CUNCI-HGC011/2020|EPI ISL 468059|B.1|Egypt|2020-05-02	Africa|hCoV-19/Kenya/C5246/2020|EPI ISL 568754|B.1.5|Kenya|2020-05-09	0.0001700385	Africa
Africa|hCoV-19/Egypt/CUNCI-HGC012/2020|EPI ISL 468051|B.1.255|Egypt|2020-05-02	Africa|hCoV-19/Kenya/C5246/2020|EPI ISL 568754|B.1.5|Kenya|2020-05-09	0.0002720625	Africa
Africa|hCoV-19/Egypt/CUNCI-HGC013/2020|EPI ISL 468047|B.1.201|Egypt|2020-05-02	Africa|hCoV-19/Kenya/C5246/2020|EPI ISL 568754|B.1.5|Kenya|2020-05-09	0.0002380522	Africa
Africa|hCoV-19/Egypt/CUNCI-HGC014/2020|EPI ISL 468060|B.1.5|Egypt|2020-05-02	Africa|hCoV-19/Kenya/C5246/2020|EPI ISL 568754|B.1.5|Kenya|2020-05-09	0.0000340064	Africa
Africa|hCoV-19/Egypt/CUNCI-HGC015/2020|EPI ISL 468056|B.1|Egypt|2020-05-02	Africa|hCoV-19/Kenya/C5246/2020|EPI ISL 568754|B.1.5|Kenya|2020-05-09	0.0000340053	Africa
Africa|hCoV-19/Egypt/CUNCI-HGC016/2020|EPI ISL 468058|B.1|Egypt|2020-05-02	Africa|hCoV-19/Kenya/C5246/2020|EPI ISL 568754|B.1.5|Kenya|2020-05-09	0.0001362888	Africa
Africa|hCoV-19/Egypt/CUNCI-HGC021/2020|EPI ISL 468061|B.1|Egypt|2020-05-02	Africa|hCoV-19/Kenya/C5246/2020|EPI ISL 568754|B.1.5|Kenya|2020-05-09	0.0001702618	Africa
Africa|hCoV-19/Egypt/CUNCI-HGC023/2020|EPI ISL 468057|B.1.5|Egypt|2020-05-02	Africa|hCoV-19/Kenya/C5246/2020|EPI ISL 568754|B.1.5|Kenya|2020-05-09	0.0000680205	Africa
Africa|hCoV-19/Egypt/CUNCI-HGC028/2020|EPI ISL 468062|B.1|Egypt|2020-05-02	Africa|hCoV-19/Kenya/C5246/2020|EPI ISL 568754|B.1.5|Kenya|2020-05-09	0.0002384654	Africa
Africa|hCoV-19/Egypt/CUNCI-HGC3I011/2020|EPI ISL 479697|B.1|Egypt|2020-06-02	Africa|hCoV-19/Kenya/C5246/2020|EPI ISL 568754|B.1.5|Kenya|2020-05-09	0.0001699111	Africa
Africa|hCoV-19/Egypt/CUNCI-HGC3I012/2020|EPI ISL 479693|B.1.255|Egypt|2020-06-02	Africa|hCoV-19/Kenya/C5246/2020|EPI ISL 568754|B.1.5|Kenya|2020-05-09	0.0002718591	Africa
Africa|hCoV-19/Egypt/CUNCI-HGC3I013/2020|EPI ISL 479694|B.1.201|Egypt|2020-06-02	Africa|hCoV-19/Kenya/C5246/2020|EPI ISL 568754|B.1.5|Kenya|2020-05-09	0.0002378742	Africa
Africa|hCoV-19/Egypt/CUNCI-HGC3I014/2020|EPI ISL 479696|B.1.5|Egypt|2020-06-02	Africa|hCoV-19/Kenya/C5246/2020|EPI ISL 568754|B.1.5|Kenya|2020-05-09	0.0000339799	Africa
Africa|hCoV-19/Egypt/CUNCI-HGC3I02/2020|EPI ISL 479686|B.1|Egypt|2020-06-02	Africa|hCoV-19/Kenya/C5246/2020|EPI ISL 568754|B.1.5|Kenya|2020-05-09	0.0001359337	Africa
Africa|hCoV-19/Egypt/CUNCI-HGC3I023/2020|EPI ISL 479695|B.1.5|Egypt|2020-06-02	Africa|hCoV-19/Kenya/C5246/2020|EPI ISL 568754|B.1.5|Kenya|2020-05-09	0.0000679696	Africa
Africa|hCoV-19/Egypt/CUNCI-HGC3I025/2020|EPI ISL 479691|B.1|Egypt|2020-06-02	Africa|hCoV-19/Kenya/C5246/2020|EPI ISL 568754|B.1.5|Kenya|2020-05-09	0.0002039178	Africa
Africa|hCoV-19/Egypt/CUNCI-HGC3I03/2020|EPI ISL 479687|B.1|Egypt|2020-06-02	Africa|hCoV-19/Kenya/C5246/2020|EPI ISL 568754|B.1.5|Kenya|2020-05-09	0.0001698957	Africa
Africa|hCoV-19/Egypt/CUNCI-HGC3I05/2020|EPI ISL 479690|B.1|Egypt|2020-06-02	Africa|hCoV-19/Kenya/C5246/2020|EPI ISL 568754|B.1.5|Kenya|2020-05-09	0.0001698993	Africa
Africa|hCoV-19/Egypt/CUNCI-HGC3I06/2020|EPI ISL 479688|B.1|Egypt|2020-06-02	Africa|hCoV-19/Kenya/C5246/2020|EPI ISL 568754|B.1.5|Kenya|2020-05-09	0.0001699015	Africa
Africa|hCoV-19/Egypt/CUNCI-HGC3I08/2020|EPI ISL 479698|B.1|Egypt|2020-06-02	Africa|hCoV-19/Kenya/C5246/2020|EPI ISL 568754|B.1.5|Kenya|2020-05-09	0.0001699015	Africa
Africa|hCoV-19/Egypt/CUNCI-HGC3I09/2020|EPI ISL 479692|B.1|Egypt|2020-06-02	Africa|hCoV-19/Kenya/C5246/2020|EPI ISL 568754|B.1.5|Kenya|2020-05-09	0.0001019679	Africa
Africa|hCoV-19/Egypt/CUNCI-HGC4I003/2020|EPI ISL 479699|B.1.1.247|Egypt|2020-06-02	Africa|hCoV-19/Kenya/C5246/2020|EPI ISL 568754|B.1.5|Kenya|2020-05-09	0.0003739088	Africa
Africa|hCoV-19/Egypt/CUNCI-HGC4I004/2020|EPI ISL 479700|B.1.1.296|Egypt|2020-06-02	Africa|hCoV-19/Kenya/C5246/2020|EPI ISL 568754|B.1.5|Kenya|2020-05-09	0.0002718896	Africa
Africa|hCoV-19/Egypt/CUNCI-HGC4I015/2020|EPI ISL 479728|B.1.1.123|Egypt|2020-06-02	Africa|hCoV-19/Kenya/C5246/2020|EPI ISL 568754|B.1.5|Kenya|2020-05-09	0.0003059401	Africa
Africa|hCoV-19/Egypt/CUNCI-HGC4I022/2020|EPI ISL 479705|B.1.1|Egypt|2020-06-02	Africa|hCoV-19/Kenya/C5246/2020|EPI ISL 568754|B.1.5|Kenya|2020-05-09	0.0004079090	Africa
Africa|hCoV-19/Egypt/CUNCI-HGC4I023/2020|EPI ISL 479729|B.1.1.247|Egypt|2020-06-02	Africa|hCoV-19/Kenya/C5246/2020|EPI ISL 568754|B.1.5|Kenya|2020-05-09	0.0002379632	Africa
Africa|hCoV-19/Egypt/CUNCI-HGC4I025/2020|EPI ISL 479706|B.1.255|Egypt|2020-06-02	Africa|hCoV-19/Kenya/C5246/2020|EPI ISL 568754|B.1.5|Kenya|2020-05-09	0.0002378766	Africa
Africa|hCoV-19/Egypt/CUNCI-HGC4I026/2020|EPI ISL 479702|B.1|Egypt|2020-06-02	Africa|hCoV-19/Kenya/C5246/2020|EPI ISL 568754|B.1.5|Kenya|2020-05-09	0.0003061420	Africa
Africa|hCoV-19/Egypt/CUNCI-HGC4I029/2020|EPI ISL 479701|B.1.1.1|Egypt|2020-06-02	Africa|hCoV-19/Kenya/C5246/2020|EPI ISL 568754|B.1.5|Kenya|2020-05-09	0.0004419060	Africa
Africa|hCoV-19/Egypt/CUNCI-HGC4I030/2020|EPI ISL 479703|B.1|Egypt|2020-06-02	Africa|hCoV-19/Kenya/C5246/2020|EPI ISL 568754|B.1.5|Kenya|2020-05-09	0.0002378694	Africa
Africa|hCoV-19/Egypt/CUNCI-HGC4I031/2020|EPI ISL 479707|B.1.1.1|Egypt|2020-06-02	Africa|hCoV-19/Kenya/C5246/2020|EPI ISL 568754|B.1.5|Kenya|2020-05-09	0.0005099001	Africa
Africa|hCoV-19/Egypt/CUNCI-HGC4I032/2020|EPI ISL 479709|B.1.1|Egypt|2020-06-02	Africa|hCoV-19/Kenya/C5246/2020|EPI ISL 568754|B.1.5|Kenya|2020-05-09	0.0002721300	Africa
Africa|hCoV-19/Egypt/CUNCI-HGC4I033/2020|EPI ISL 479704|B.1|Egypt|2020-06-02	Africa|hCoV-19/Kenya/C5246/2020|EPI ISL 568754|B.1.5|Kenya|2020-05-09	0.0001359430	Africa
Africa|hCoV-19/Egypt/CUNCI-HGC4I034/2020|EPI ISL 479708|B.1.255|Egypt|2020-06-02	Africa|hCoV-19/Kenya/C5246/2020|EPI ISL 568754|B.1.5|Kenya|2020-05-09	0.0001019309	Africa
Africa|hCoV-19/Egypt/CUNCI-HGC5I001/2020|EPI ISL 479710|B.1.1|Egypt|2020-06-02	Africa|hCoV-19/Kenya/C5246/2020|EPI ISL 568754|B.1.5|Kenya|2020-05-09	0.0001359818	Africa
Africa|hCoV-19/Egypt/CUNCI-HGC5I003/2020|EPI ISL 479711|B.1|Egypt|2020-06-02	Africa|hCoV-19/Kenya/C5246/2020|EPI ISL 568754|B.1.5|Kenya|2020-05-09	0.0001359291	Africa
Africa|hCoV-19/Egypt/CUNCI-HGC5I010/2020|EPI ISL 479730|B.1.1|Egypt|2020-06-02	Africa|hCoV-19/Kenya/C5246/2020|EPI ISL 568754|B.1.5|Kenya|2020-05-09	0.0002039811	Africa
Africa|hCoV-19/Egypt/CUNCI-HGC5I011/2020|EPI ISL 479712|B.1.1|Egypt|2020-06-02	Africa|hCoV-19/Kenya/C5246/2020|EPI ISL 568754|B.1.5|Kenya|2020-05-09	0.0001359633	Africa
Africa|hCoV-19/Egypt/CUNCI-HGC5I012/2020|EPI ISL 479713|B.1.1|Egypt|2020-06-02	Africa|hCoV-19/Kenya/C5246/2020|EPI ISL 568754|B.1.5|Kenya|2020-05-09	0.0001699114	Africa
Africa|hCoV-19/Egypt/CUNCI-HGC5I014/2020|EPI ISL 479714|B.1.255|Egypt|2020-06-02	Africa|hCoV-19/Kenya/C5246/2020|EPI ISL 568754|B.1.5|Kenya|2020-05-09	0.0002378847	Africa
Africa|hCoV-19/Egypt/CUNCI-HGC5I015/2020|EPI ISL 475722|B.1.255|Egypt|2020-05-02	Africa|hCoV-19/Kenya/C5246/2020|EPI ISL 568754|B.1.5|Kenya|2020-05-09	0.0003060098	Africa
Africa|hCoV-19/Egypt/CUNCI-HGC5I016/2020|EPI ISL 479731|B.1|Egypt|2020-06-02	Africa|hCoV-19/Kenya/C5246/2020|EPI ISL 568754|B.1.5|Kenya|2020-05-09	0.0001359323	Africa
Africa|hCoV-19/Egypt/CUNCI-HGC5I022/2020|EPI ISL 479715|B.1.1|Egypt|2020-06-02	Africa|hCoV-19/Kenya/C5246/2020|EPI ISL 568754|B.1.5|Kenya|2020-05-09	0.0002039047	Africa
Africa|hCoV-19/Egypt/CUNCI-HGC5I025/2020|EPI ISL 479716|A|Egypt|2020-06-02	Africa|hCoV-19/Kenya/C5246/2020|EPI ISL 568754|B.1.5|Kenya|2020-05-09	0.0000680976	Africa
Africa|hCoV-19/Egypt/CUNCI-HGC5I026/2020|EPI ISL 479735|B.1.5|Egypt|2020-06-02	Africa|hCoV-19/Kenya/C5246/2020|EPI ISL 568754|B.1.5|Kenya|2020-05-09	0.0002379921	Africa
Africa|hCoV-19/Egypt/CUNCI-HGC5I029/2020|EPI ISL 479734|B.1|Egypt|2020-06-02	Africa|hCoV-19/Kenya/C5246/2020|EPI ISL 568754|B.1.5|Kenya|2020-05-09	0.0001359522	Africa
Africa|hCoV-19/Egypt/CUNCI-HGC5I030/2020|EPI ISL 479721|B.1.5|Egypt|2020-06-02	Africa|hCoV-19/Kenya/C5246/2020|EPI ISL 568754|B.1.5|Kenya|2020-05-09	0.0000339845	Africa
Africa|hCoV-19/Egypt/CUNCI-HGC5I033/2020|EPI ISL 479717|B.1.5|Egypt|2020-06-02	Africa|hCoV-19/Kenya/C5246/2020|EPI ISL 568754|B.1.5|Kenya|2020-05-09	0.0000339879	Africa
Africa|hCoV-19/Egypt/CUNCI-HGC5I034/2020|EPI ISL 479720|B.1.5|Egypt|2020-06-02	Africa|hCoV-19/Kenya/C5246/2020|EPI ISL 568754|B.1.5|Kenya|2020-05-09	0.0001019378	Africa
Africa|hCoV-19/Egypt/CUNCI-HGC6I002/2020|EPI ISL 479719|B.1.1.1|Egypt|2020-06-02	Africa|hCoV-19/Kenya/C5246/2020|EPI ISL 568754|B.1.5|Kenya|2020-05-09	0.0004078772	Africa
Africa|hCoV-19/Egypt/CUNCI-HGC6I003/2020|EPI ISL 479718|B.1.5|Egypt|2020-06-02	Africa|hCoV-19/Kenya/C5246/2020|EPI ISL 568754|B.1.5|Kenya|2020-05-09	0.0001359305	Africa
Africa|hCoV-19/Egypt/CUNCI-HGC6I007/2020|EPI ISL 479722|B.1|Egypt|2020-06-02	Africa|hCoV-19/Kenya/C5246/2020|EPI ISL 568754|B.1.5|Kenya|2020-05-09	0.0001019694	Africa
Africa|hCoV-19/Egypt/CUNCI-HGC6I010/2020|EPI ISL 478672|B.1|Egypt|2020-06-02	Africa|hCoV-19/Kenya/C5246/2020|EPI ISL 568754|B.1.5|Kenya|2020-05-09	0.0002378581	Africa
Africa|hCoV-19/Egypt/CUNCI-HGC6I011/2020|EPI ISL 479727|A|Egypt|2020-06-02	Africa|hCoV-19/Kenya/C5246/2020|EPI ISL 568754|B.1.5|Kenya|2020-05-09	0.0005779107	Africa
Africa|hCoV-19/Egypt/CUNCI-HGC6I015/2020|EPI ISL 479725|B.1.1|Egypt|2020-06-02	Africa|hCoV-19/Kenya/C5246/2020|EPI ISL 568754|B.1.5|Kenya|2020-05-09	0.0003058623	Africa
Africa|hCoV-19/Egypt/CUNCI-HGC6I016/2020|EPI ISL 475723|B.1.247|Egypt|2020-06-02	Africa|hCoV-19/Kenya/C5246/2020|EPI ISL 568754|B.1.5|Kenya|2020-05-09	0.0003401381	Africa
Africa|hCoV-19/Egypt/CUNCI-HGC6I024/2020|EPI ISL 479732|B.1.1.247|Egypt|2020-06-02	Africa|hCoV-19/Kenya/C5246/2020|EPI ISL 568754|B.1.5|Kenya|2020-05-09	0.0002722012	Africa
Africa|hCoV-19/Egypt/CUNCI-HGC6I026/2020|EPI ISL 479724|B.1.1.1|Egypt|2020-06-02	Africa|hCoV-19/Kenya/C5246/2020|EPI ISL 568754|B.1.5|Kenya|2020-05-09	0.0004418756	Africa
Africa|hCoV-19/Egypt/CUNCI-HGC6I029/2020|EPI ISL 477161|B.1.255|Egypt|2020-06-02	Africa|hCoV-19/Kenya/C5246/2020|EPI ISL 568754|B.1.5|Kenya|2020-05-09	0.0002378686	Africa
Africa|hCoV-19/Egypt/CUNCI-HGC6I031/2020|EPI ISL 475724|B.1.1.1|Egypt|2020-06-02	Africa|hCoV-19/Kenya/C5246/2020|EPI ISL 568754|B.1.5|Kenya|2020-05-09	0.0004081310	Africa
Africa|hCoV-19/Egypt/CUNCI-HGC6I032/2020|EPI ISL 479733|B.1.1.1|Egypt|2020-06-02	Africa|hCoV-19/Kenya/C5246/2020|EPI ISL 568754|B.1.5|Kenya|2020-05-09	0.0004079326	Africa
Africa|hCoV-19/Egypt/CUNCI-HGC6I033/2020|EPI ISL 479723|B.1.1.1|Egypt|2020-06-02	Africa|hCoV-19/Kenya/C5246/2020|EPI ISL 568754|B.1.5|Kenya|2020-05-09	0.0004079147	Africa
Africa|hCoV-19/Egypt/CUNCI-HGC7I01/2020|EPI ISL 529141|B.1|Egypt|2020-07-19	Africa|hCoV-19/Kenya/C5246/2020|EPI ISL 568754|B.1.5|Kenya|2020-05-09	0.0002718950	Africa
Africa|hCoV-19/Egypt/CUNCI-HGC7I02/2020|EPI ISL 529142|A|Egypt|2020-07-19	Africa|hCoV-19/Kenya/C5246/2020|EPI ISL 568754|B.1.5|Kenya|2020-05-09	0.0005439419	Africa
Africa|hCoV-19/Egypt/CUNCI-HGC7I07/2020|EPI ISL 529145|B.1|Egypt|2020-07-19	Africa|hCoV-19/Kenya/C5246/2020|EPI ISL 568754|B.1.5|Kenya|2020-05-09	0.0002379089	Africa
Africa|hCoV-19/Egypt/EGY-020/2020|EPI ISL 526975|B.1|Egypt|2020-08-14	Africa|hCoV-19/Kenya/C5246/2020|EPI ISL 568754|B.1.5|Kenya|2020-05-09	0.0002378743	Africa
Africa|hCoV-19/Egypt/EGY-041/2020|EPI ISL 526997|B.1|Egypt|2020-08-22	Africa|hCoV-19/Kenya/C5246/2020|EPI ISL 568754|B.1.5|Kenya|2020-05-09	0.0002378743	Africa
Africa|hCoV-19/Egypt/EGY-S031/2020|EPI ISL 526986|B.1|Egypt|2020-08-17	Africa|hCoV-19/Kenya/C5246/2020|EPI ISL 568754|B.1.5|Kenya|2020-05-09	0.0002378743	Africa
Africa|hCoV-19/Egypt/HCoV2-Egy-002/2020|EPI ISL 510532|B.1|Egypt|2020-06-02	Africa|hCoV-19/Kenya/C5246/2020|EPI ISL 568754|B.1.5|Kenya|2020-05-09	0.0002378743	Africa
Africa|hCoV-19/Egypt/MASRI-005/2020|EPI ISL 482759|B.1|Egypt|2020-04-30	Africa|hCoV-19/Kenya/C5246/2020|EPI ISL 568754|B.1.5|Kenya|2020-05-09	0.0001019288	Africa
Africa|hCoV-19/Egypt/MASRI-007/2020|EPI ISL 482760|B.1|Egypt|2020-04-28	Africa|hCoV-19/Kenya/C5246/2020|EPI ISL 568754|B.1.5|Kenya|2020-05-09	0.0001359983	Africa
Africa|hCoV-19/Egypt/MASRI-008/2020|EPI ISL 482761|B.1|Egypt|2020-04-30	Africa|hCoV-19/Kenya/C5246/2020|EPI ISL 568754|B.1.5|Kenya|2020-05-09	0.0001025464	Africa
Africa|hCoV-19/Egypt/MASRI-009/2020|EPI ISL 483035|A|Egypt|2020-04-30	Africa|hCoV-19/Kenya/C5246/2020|EPI ISL 568754|B.1.5|Kenya|2020-05-09	0.0004078468	Africa
Africa|hCoV-19/Egypt/MASRI-011/2020|EPI ISL 482762|B.1|Egypt|2020-05-05	Africa|hCoV-19/Kenya/C5246/2020|EPI ISL 568754|B.1.5|Kenya|2020-05-09	0.0001359383	Africa
Africa|hCoV-19/Egypt/MASRI-012/2020|EPI ISL 482763|B.1|Egypt|2020-05-05	Africa|hCoV-19/Kenya/C5246/2020|EPI ISL 568754|B.1.5|Kenya|2020-05-09	0.0000679512	Africa
Africa|hCoV-19/Egypt/MASRI-014/2020|EPI ISL 482765|B.1|Egypt|2020-04-30	Africa|hCoV-19/Kenya/C5246/2020|EPI ISL 568754|B.1.5|Kenya|2020-05-09	0.0003059057	Africa
Africa|hCoV-19/Egypt/MASRI-015/2020|EPI ISL 482766|B.1.36|Egypt|2020-05-11	Africa|hCoV-19/Kenya/C5246/2020|EPI ISL 568754|B.1.5|Kenya|2020-05-09	0.0003738491	Africa
Africa|hCoV-19/Egypt/MASRI-016/2020|EPI ISL 482767|B.1|Egypt|2020-05-11	Africa|hCoV-19/Kenya/C5246/2020|EPI ISL 568754|B.1.5|Kenya|2020-05-09	0.0003061138	Africa
Africa|hCoV-19/Egypt/MASRI-018/2020|EPI ISL 483036|A|Egypt|2020-05-10	Africa|hCoV-19/Kenya/C5246/2020|EPI ISL 568754|B.1.5|Kenya|2020-05-09	0.0005477587	Africa
Africa|hCoV-19/Egypt/MASRI-020/2020|EPI ISL 483037|B.1|Egypt|2020-05-13	Africa|hCoV-19/Kenya/C5246/2020|EPI ISL 568754|B.1.5|Kenya|2020-05-09	0.0003777440	Africa
Africa|hCoV-19/Egypt/MASRI-022/2020|EPI ISL 482768|B.1.255|Egypt|2020-05-13	Africa|hCoV-19/Kenya/C5246/2020|EPI ISL 568754|B.1.5|Kenya|2020-05-09	0.0003063453	Africa
Africa|hCoV-19/Egypt/MASRI-023/2020|EPI ISL 482769|B.1|Egypt|2020-05-11	Africa|hCoV-19/Kenya/C5246/2020|EPI ISL 568754|B.1.5|Kenya|2020-05-09	0.0001020463	Africa
Africa|hCoV-19/Egypt/MASRI-024/2020|EPI ISL 482770|B.1|Egypt|2020-05-11	Africa|hCoV-19/Kenya/C5246/2020|EPI ISL 568754|B.1.5|Kenya|2020-05-09	0.0001698975	Africa
Africa|hCoV-19/Egypt/MASRI-025/2020|EPI ISL 482771|B.1|Egypt|2020-05-10	Africa|hCoV-19/Kenya/C5246/2020|EPI ISL 568754|B.1.5|Kenya|2020-05-09	0.0003059920	Africa
Africa|hCoV-19/Egypt/MASRI-026/2020|EPI ISL 482772|B.1|Egypt|2020-05-10	Africa|hCoV-19/Kenya/C5246/2020|EPI ISL 568754|B.1.5|Kenya|2020-05-09	0.0002379114	Africa
Africa|hCoV-19/Egypt/MASRI-027/2020|EPI ISL 482773|B.1.1.123|Egypt|2020-05-08	Africa|hCoV-19/Kenya/C5246/2020|EPI ISL 568754|B.1.5|Kenya|2020-05-09	0.0002383902	Africa
Africa|hCoV-19/Egypt/MASRI-028/2020|EPI ISL 483038|B.1|Egypt|2020-05-13	Africa|hCoV-19/Kenya/C5246/2020|EPI ISL 568754|B.1.5|Kenya|2020-05-09	0.0002038860	Africa
Africa|hCoV-19/Egypt/MASRI-029/2020|EPI ISL 482774|B.1|Egypt|2020-05-13	Africa|hCoV-19/Kenya/C5246/2020|EPI ISL 568754|B.1.5|Kenya|2020-05-09	0.0001699033	Africa
Africa|hCoV-19/Egypt/MASRI-10/2020|EPI ISL 475752|B.1.255|Egypt|2020-05	Africa|hCoV-19/Kenya/C5246/2020|EPI ISL 568754|B.1.5|Kenya|2020-05-09	0.0002719413	Africa
Africa|hCoV-19/Egypt/MASRI-11/2020|EPI ISL 475753|B.1.36|Egypt|2020-05	Africa|hCoV-19/Kenya/C5246/2020|EPI ISL 568754|B.1.5|Kenya|2020-05-09	0.0004078395	Africa
Africa|hCoV-19/Egypt/MASRI-14/2020|EPI ISL 475749|B.1|Egypt|2020-05	Africa|hCoV-19/Kenya/C5246/2020|EPI ISL 568754|B.1.5|Kenya|2020-05-09	0.0001359199	Africa
Africa|hCoV-19/Egypt/MASRI-15/2020|EPI ISL 475750|B.1.1|Egypt|2020-05	Africa|hCoV-19/Kenya/C5246/2020|EPI ISL 568754|B.1.5|Kenya|2020-05-09	0.0004447449	Africa
Africa|hCoV-19/Egypt/MASRI-2/2020|EPI ISL 475745|B.1|Egypt|2020-05	Africa|hCoV-19/Kenya/C5246/2020|EPI ISL 568754|B.1.5|Kenya|2020-05-09	0.0001698918	Africa
Africa|hCoV-19/Egypt/MASRI-3/2020|EPI ISL 475746|A|Egypt|2020-05	Africa|hCoV-19/Kenya/C5246/2020|EPI ISL 568754|B.1.5|Kenya|2020-05-09	0.0004418719	Africa
Africa|hCoV-19/Egypt/MASRI-6/2020|EPI ISL 475747|B.1.255|Egypt|2020-05	Africa|hCoV-19/Kenya/C5246/2020|EPI ISL 568754|B.1.5|Kenya|2020-05-09	0.0001698918	Africa
Africa|hCoV-19/Egypt/MASRI-9/2020|EPI ISL 475751|B.1.1.1|Egypt|2020-05	Africa|hCoV-19/Kenya/C5246/2020|EPI ISL 568754|B.1.5|Kenya|2020-05-09	0.0005440470	Africa
Africa|hCoV-19/Egypt/NRC-01/2020|EPI ISL 430820|B.1|Egypt|2020-03-18	Africa|hCoV-19/Kenya/C5246/2020|EPI ISL 568754|B.1.5|Kenya|2020-05-09	0.0001364689	Africa
Africa|hCoV-19/Egypt/NRC-03/2020|EPI ISL 430819|B.1.246|Egypt|2020-03-18	Africa|hCoV-19/Kenya/C5246/2020|EPI ISL 568754|B.1.5|Kenya|2020-05-09	0.0001704726	Africa
Africa|hCoV-19/Gabon/ITM-K011/2020|EPI ISL 539573|A|Gabon|2020-03-22	Africa|hCoV-19/Kenya/C5246/2020|EPI ISL 568754|B.1.5|Kenya|2020-05-09	0.0003738433	Africa
Africa|hCoV-19/Gabon/ITM-K023/2020|EPI ISL 539574|B.1.178|Gabon|2020-03-27	Africa|hCoV-19/Kenya/C5246/2020|EPI ISL 568754|B.1.5|Kenya|2020-05-09	0.0001359079	Africa
Africa|hCoV-19/Gabon/ITM-K027/2020|EPI ISL 539575|A|Gabon|2020-03-27	Africa|hCoV-19/Kenya/C5246/2020|EPI ISL 568754|B.1.5|Kenya|2020-05-09	0.0003738345	Africa
Africa|hCoV-19/Gabon/ITM-K028/2020|EPI ISL 539576|B.1.292|Gabon|2020-03-27	Africa|hCoV-19/Kenya/C5246/2020|EPI ISL 568754|B.1.5|Kenya|2020-05-09	0.0001359106	Africa
Africa|hCoV-19/Gambia/0214/2020|EPI ISL 471158|B.1|Gambia|2020-03-29	Africa|hCoV-19/Kenya/C5246/2020|EPI ISL 568754|B.1.5|Kenya|2020-05-09	0.0003063980	Africa
Africa|hCoV-19/Gambia/0268/2020|EPI ISL 471159|B.1.1|Gambia|2020-03-21	Africa|hCoV-19/Kenya/C5246/2020|EPI ISL 568754|B.1.5|Kenya|2020-05-09	0.0001715685	Africa
Africa|hCoV-19/Gambia/0278/2020|EPI ISL 471160|B.1.1|Gambia|2020-03-20	Africa|hCoV-19/Kenya/C5246/2020|EPI ISL 568754|B.1.5|Kenya|2020-05-09	0.0001718222	Africa
Africa|hCoV-19/Gambia/0528/2020|EPI ISL 471161|B.1.1.293|Gambia|2020-04-30	Africa|hCoV-19/Kenya/C5246/2020|EPI ISL 568754|B.1.5|Kenya|2020-05-09	0.0002091589	Africa
Africa|hCoV-19/Gambia/0531/2020|EPI ISL 471162|B.1.1.293|Gambia|2020-04-30	Africa|hCoV-19/Kenya/C5246/2020|EPI ISL 568754|B.1.5|Kenya|2020-05-09	0.0002091735	Africa
Africa|hCoV-19/Gambia/0536/2020|EPI ISL 471163|B.1.1.293|Gambia|2020-04-30	Africa|hCoV-19/Kenya/C5246/2020|EPI ISL 568754|B.1.5|Kenya|2020-05-09	0.0002038931	Africa
Africa|hCoV-19/Gambia/0547/2020|EPI ISL 471164|B.1.1.293|Gambia|2020-04-30	Africa|hCoV-19/Kenya/C5246/2020|EPI ISL 568754|B.1.5|Kenya|2020-05-09	0.0002042191	Africa
Africa|hCoV-19/Gambia/0548/2020|EPI ISL 471165|B.1.5|Gambia|2020-04-30	Africa|hCoV-19/Kenya/C5246/2020|EPI ISL 568754|B.1.5|Kenya|2020-05-09	0.0000703593	Africa
Africa|hCoV-19/Gambia/1090/2020|EPI ISL 471166|B.1.1|Gambia|2020-05-04	Africa|hCoV-19/Kenya/C5246/2020|EPI ISL 568754|B.1.5|Kenya|2020-05-09	0.0002398354	Africa
Africa|hCoV-19/Gambia/1094/2020|EPI ISL 471167|B.1.1.293|Gambia|2020-05-04	Africa|hCoV-19/Kenya/C5246/2020|EPI ISL 568754|B.1.5|Kenya|2020-05-09	0.0002038930	Africa
Africa|hCoV-19/Gambia/1251/2020|EPI ISL 471168|B.1.1.293|Gambia|2020-05-07	Africa|hCoV-19/Kenya/C5246/2020|EPI ISL 568754|B.1.5|Kenya|2020-05-09	0.0002091589	Africa
Africa|hCoV-19/Gambia/1264/2020|EPI ISL 471169|B.1.1|Gambia|2020-05-07	Africa|hCoV-19/Kenya/C5246/2020|EPI ISL 568754|B.1.5|Kenya|2020-05-09	0.0001713336	Africa
Africa|hCoV-19/Gambia/1271/2020|EPI ISL 471170|B.1.1|Gambia|2020-05-07	Africa|hCoV-19/Kenya/C5246/2020|EPI ISL 568754|B.1.5|Kenya|2020-05-09	0.0001715568	Africa
Africa|hCoV-19/Gambia/1277/2020|EPI ISL 471171|B.1.1.293|Gambia|2020-05-07	Africa|hCoV-19/Kenya/C5246/2020|EPI ISL 568754|B.1.5|Kenya|2020-05-09	0.0002038929	Africa
Africa|hCoV-19/Gambia/3668/2020|EPI ISL 560992|B.1.5.12|Gambia|2020-07-30	Africa|hCoV-19/Kenya/C5246/2020|EPI ISL 568754|B.1.5|Kenya|2020-05-09	0.0003081415	Africa
Africa|hCoV-19/Gambia/3670/2020|EPI ISL 560993|B.1.5.12|Gambia|2020-07-30	Africa|hCoV-19/Kenya/C5246/2020|EPI ISL 568754|B.1.5|Kenya|2020-05-09	0.0003106941	Africa
Africa|hCoV-19/Gambia/3671/2020|EPI ISL 560994|B.1.1.293|Gambia|2020-07-30	Africa|hCoV-19/Kenya/C5246/2020|EPI ISL 568754|B.1.5|Kenya|2020-05-09	0.0001711768	Africa
Africa|hCoV-19/Gambia/3673/2020|EPI ISL 560995|B.1.5|Gambia|2020-07-30	Africa|hCoV-19/Kenya/C5246/2020|EPI ISL 568754|B.1.5|Kenya|2020-05-09	0.0001712037	Africa
Africa|hCoV-19/Gambia/3676/2020|EPI ISL 560996|B.1.5|Gambia|2020-07-30	Africa|hCoV-19/Kenya/C5246/2020|EPI ISL 568754|B.1.5|Kenya|2020-05-09	0.0000697162	Africa
Africa|hCoV-19/Gambia/3678/2020|EPI ISL 560997|B.1.292|Gambia|2020-07-30	Africa|hCoV-19/Kenya/C5246/2020|EPI ISL 568754|B.1.5|Kenya|2020-05-09	0.0001698976	Africa
Africa|hCoV-19/Gambia/3679/2020|EPI ISL 560998|B.1.5.12|Gambia|2020-07-30	Africa|hCoV-19/Kenya/C5246/2020|EPI ISL 568754|B.1.5|Kenya|2020-05-09	0.0002416618	Africa
Africa|hCoV-19/Gambia/3680/2020|EPI ISL 560999|B.1.5|Gambia|2020-07-30	Africa|hCoV-19/Kenya/C5246/2020|EPI ISL 568754|B.1.5|Kenya|2020-05-09	0.0000690305	Africa
Africa|hCoV-19/Gambia/3683/2020|EPI ISL 561000|B.1.292|Gambia|2020-07-30	Africa|hCoV-19/Kenya/C5246/2020|EPI ISL 568754|B.1.5|Kenya|2020-05-09	0.0002038809	Africa
Africa|hCoV-19/Gambia/3703/2020|EPI ISL 561001|B.1.5.12|Gambia|2020-07-30	Africa|hCoV-19/Kenya/C5246/2020|EPI ISL 568754|B.1.5|Kenya|2020-05-09	0.0002378718	Africa
Africa|hCoV-19/Gambia/3717/2020|EPI ISL 561002|B.1.5|Gambia|2020-07-30	Africa|hCoV-19/Kenya/C5246/2020|EPI ISL 568754|B.1.5|Kenya|2020-05-09	0.0001035611	Africa
Africa|hCoV-19/Gambia/3724/2020|EPI ISL 561003|B.1.5.12|Gambia|2020-07-30	Africa|hCoV-19/Kenya/C5246/2020|EPI ISL 568754|B.1.5|Kenya|2020-05-09	0.0002378718	Africa
Africa|hCoV-19/Gambia/3725/2020|EPI ISL 561004|B.1.1.293|Gambia|2020-07-30	Africa|hCoV-19/Kenya/C5246/2020|EPI ISL 568754|B.1.5|Kenya|2020-05-09	0.0003398722	Africa
Africa|hCoV-19/Gambia/3728/2020|EPI ISL 561005|B.1.5|Gambia|2020-07-30	Africa|hCoV-19/Kenya/C5246/2020|EPI ISL 568754|B.1.5|Kenya|2020-05-09	0.0000352183	Africa
Africa|hCoV-19/Gambia/3729/2020|EPI ISL 561006|B.1.5.12|Gambia|2020-07-30	Africa|hCoV-19/Kenya/C5246/2020|EPI ISL 568754|B.1.5|Kenya|2020-05-09	0.0001698959	Africa
Africa|hCoV-19/Gambia/3732/2020|EPI ISL 561007|B.1.5|Gambia|2020-07-30	Africa|hCoV-19/Kenya/C5246/2020|EPI ISL 568754|B.1.5|Kenya|2020-05-09	0.0001035719	Africa
Africa|hCoV-19/Gambia/3735/2020|EPI ISL 561008|B.1.5|Gambia|2020-07-30	Africa|hCoV-19/Kenya/C5246/2020|EPI ISL 568754|B.1.5|Kenya|2020-05-09	0.0000348550	Africa
Africa|hCoV-19/Gambia/3737/2020|EPI ISL 561009|B.1.1.293|Gambia|2020-07-30	Africa|hCoV-19/Kenya/C5246/2020|EPI ISL 568754|B.1.5|Kenya|2020-05-09	0.0002379956	Africa
Africa|hCoV-19/Gambia/3741/2020|EPI ISL 561010|B.1.5.12|Gambia|2020-07-30	Africa|hCoV-19/Kenya/C5246/2020|EPI ISL 568754|B.1.5|Kenya|2020-05-09	0.0001725911	Africa
Africa|hCoV-19/Gambia/3743/2020|EPI ISL 561011|B.1.5.12|Gambia|2020-07-30	Africa|hCoV-19/Kenya/C5246/2020|EPI ISL 568754|B.1.5|Kenya|2020-05-09	0.0003058590	Africa
Africa|hCoV-19/Gambia/3749/2020|EPI ISL 561012|B.1.5.12|Gambia|2020-07-30	Africa|hCoV-19/Kenya/C5246/2020|EPI ISL 568754|B.1.5|Kenya|2020-05-09	0.0002378637	Africa
Africa|hCoV-19/Gambia/3761/2020|EPI ISL 561013|B.1.5.12|Gambia|2020-07-30	Africa|hCoV-19/Kenya/C5246/2020|EPI ISL 568754|B.1.5|Kenya|2020-05-09	0.0002378637	Africa
Africa|hCoV-19/Gambia/3772/2020|EPI ISL 561025|B.1.5|Gambia|2020-07-30	Africa|hCoV-19/Kenya/C5246/2020|EPI ISL 568754|B.1.5|Kenya|2020-05-09	0.0000697624	Africa
Africa|hCoV-19/Gambia/GC19-015/2020|EPI ISL 428855|B.1.1.8|Gambia|2020-03-17	Africa|hCoV-19/Kenya/C5246/2020|EPI ISL 568754|B.1.5|Kenya|2020-05-09	0.0002038840	Africa
Africa|hCoV-19/Gambia/GC19-026/2020|EPI ISL 428856|B.6|Gambia|2020-03-21	Africa|hCoV-19/Kenya/C5246/2020|EPI ISL 568754|B.1.5|Kenya|2020-05-09	0.0003398412	Africa
Africa|hCoV-19/Gambia/GC19-029/2020|EPI ISL 428857|B.1|Gambia|2020-04-20	Africa|hCoV-19/Kenya/C5246/2020|EPI ISL 568754|B.1.5|Kenya|2020-05-09	0.0001359166	Africa
Africa|hCoV-19/Gambia/GC19-0479/2020|EPI ISL 561015|B.1.1.293|Gambia|2020-04-29	Africa|hCoV-19/Kenya/C5246/2020|EPI ISL 568754|B.1.5|Kenya|2020-05-09	0.0002110049	Africa
Africa|hCoV-19/Gambia/GC19-0544/2020|EPI ISL 561016|B.1.5|Gambia|2020-05-01	Africa|hCoV-19/Kenya/C5246/2020|EPI ISL 568754|B.1.5|Kenya|2020-05-09	0.0000707494	Africa
Africa|hCoV-19/Gambia/GC19-1385/2020|EPI ISL 561018|B.1.5|Gambia|2020-05-12	Africa|hCoV-19/Kenya/C5246/2020|EPI ISL 568754|B.1.5|Kenya|2020-05-09	0.0000707816	Africa
Africa|hCoV-19/Gambia/GC19-1503/2020|EPI ISL 561021|B.1.1|Gambia|2020-05-14	Africa|hCoV-19/Kenya/C5246/2020|EPI ISL 568754|B.1.5|Kenya|2020-05-09	0.0002718668	Africa
Africa|hCoV-19/Gambia/GC19-1527/2020|EPI ISL 561022|B.1.1.293|Gambia|2020-05-16	Africa|hCoV-19/Kenya/C5246/2020|EPI ISL 568754|B.1.5|Kenya|2020-05-09	0.0002039137	Africa
Africa|hCoV-19/Gambia/GC19-1533/2020|EPI ISL 561023|B.1.1.264|Gambia|2020-05-16	Africa|hCoV-19/Kenya/C5246/2020|EPI ISL 568754|B.1.5|Kenya|2020-05-09	0.0002113690	Africa
Africa|hCoV-19/Gambia/GC19-1572/2020|EPI ISL 561014|B.1.1|Gambia|2020-05-20	Africa|hCoV-19/Kenya/C5246/2020|EPI ISL 568754|B.1.5|Kenya|2020-05-09	0.0001745266	Africa
Africa|hCoV-19/Gambia/GC19-1575/2020|EPI ISL 561026|B.1.1|Gambia|2020-05-20	Africa|hCoV-19/Kenya/C5246/2020|EPI ISL 568754|B.1.5|Kenya|2020-05-09	0.0001736908	Africa
Africa|hCoV-19/Gambia/GC19-1606/2020|EPI ISL 561027|B.1.1|Gambia|2020-05-20	Africa|hCoV-19/Kenya/C5246/2020|EPI ISL 568754|B.1.5|Kenya|2020-05-09	0.0002091866	Africa
Africa|hCoV-19/Gambia/GC19-1706/2020|EPI ISL 561028|B.1.5|Gambia|2020-05-22	Africa|hCoV-19/Kenya/C5246/2020|EPI ISL 568754|B.1.5|Kenya|2020-05-09	0.0000700551	Africa
Africa|hCoV-19/Gambia/GC19-1814/2020|EPI ISL 561032|B.1.5|Gambia|2020-05-28	Africa|hCoV-19/Kenya/C5246/2020|EPI ISL 568754|B.1.5|Kenya|2020-05-09	0.0000707539	Africa
Africa|hCoV-19/Gambia/GC19-1818/2020|EPI ISL 561034|B.1.1|Gambia|2020-05-28	Africa|hCoV-19/Kenya/C5246/2020|EPI ISL 568754|B.1.5|Kenya|2020-05-09	0.0002718851	Africa
Africa|hCoV-19/Gambia/GC19-1983/2020|EPI ISL 561038|B.1.1|Gambia|2020-06-07	Africa|hCoV-19/Kenya/C5246/2020|EPI ISL 568754|B.1.5|Kenya|2020-05-09	0.0002718775	Africa
Africa|hCoV-19/Gambia/GC19-2197/2020|EPI ISL 561040|B.1.292|Gambia|2020-06-26	Africa|hCoV-19/Kenya/C5246/2020|EPI ISL 568754|B.1.5|Kenya|2020-05-09	0.0001712883	Africa
Africa|hCoV-19/Gambia/GC19-2427/2020|EPI ISL 561105|B.1.1.293|Gambia|2020-07-21	Africa|hCoV-19/Kenya/C5246/2020|EPI ISL 568754|B.1.5|Kenya|2020-05-09	0.0002039227	Africa
Africa|hCoV-19/Gambia/GC19-2443/2020|EPI ISL 561106|B.1.5|Gambia|2020-07-21	Africa|hCoV-19/Kenya/C5246/2020|EPI ISL 568754|B.1.5|Kenya|2020-05-09	0.0000353877	Africa
Africa|hCoV-19/Gambia/GC19-2450/2020|EPI ISL 561107|B.1.5.12|Gambia|2020-07-21	Africa|hCoV-19/Kenya/C5246/2020|EPI ISL 568754|B.1.5|Kenya|2020-05-09	0.0002378752	Africa
Africa|hCoV-19/Gambia/GC19-2459/2020|EPI ISL 561108|B.1.1.293|Gambia|2020-07-21	Africa|hCoV-19/Kenya/C5246/2020|EPI ISL 568754|B.1.5|Kenya|2020-05-09	0.0001713100	Africa
Africa|hCoV-19/Gambia/GC19-2469/2020|EPI ISL 561109|B.1.5|Gambia|2020-07-21	Africa|hCoV-19/Kenya/C5246/2020|EPI ISL 568754|B.1.5|Kenya|2020-05-09	0.0000348586	Africa
Africa|hCoV-19/Gambia/GC19-2473/2020|EPI ISL 561110|B.1.5.12|Gambia|2020-07-21	Africa|hCoV-19/Kenya/C5246/2020|EPI ISL 568754|B.1.5|Kenya|2020-05-09	0.0002718750	Africa
Africa|hCoV-19/Gambia/GC19-2498/2020|EPI ISL 561111|B.1.292|Gambia|2020-07-21	Africa|hCoV-19/Kenya/C5246/2020|EPI ISL 568754|B.1.5|Kenya|2020-05-09	0.0002038742	Africa
Africa|hCoV-19/Gambia/GC19-2525/2020|EPI ISL 561113|B.1.1.293|Gambia|2020-07-21	Africa|hCoV-19/Kenya/C5246/2020|EPI ISL 568754|B.1.5|Kenya|2020-05-09	0.0002718748	Africa
Africa|hCoV-19/Gambia/GC19-2526/2020|EPI ISL 561114|B.1.5.12|Gambia|2020-07-21	Africa|hCoV-19/Kenya/C5246/2020|EPI ISL 568754|B.1.5|Kenya|2020-05-09	0.0002718803	Africa
Africa|hCoV-19/Gambia/GC19-2629/2020|EPI ISL 561123|B.1.5.12|Gambia|2020-07-21	Africa|hCoV-19/Kenya/C5246/2020|EPI ISL 568754|B.1.5|Kenya|2020-05-09	0.0002398308	Africa
Africa|hCoV-19/Gambia/GC19-2632/2020|EPI ISL 561124|B.1.5.12|Gambia|2020-07-21	Africa|hCoV-19/Kenya/C5246/2020|EPI ISL 568754|B.1.5|Kenya|2020-05-09	0.0002396501	Africa
Africa|hCoV-19/Gambia/GC19-2638/2020|EPI ISL 561126|B.1.5.12|Gambia|2020-07-21	Africa|hCoV-19/Kenya/C5246/2020|EPI ISL 568754|B.1.5|Kenya|2020-05-09	0.0002083429	Africa
Africa|hCoV-19/Gambia/GC19-2652/2020|EPI ISL 561128|B.1.5.12|Gambia|2020-07-21	Africa|hCoV-19/Kenya/C5246/2020|EPI ISL 568754|B.1.5|Kenya|2020-05-09	0.0001359815	Africa
Africa|hCoV-19/Gambia/GC19-2654/2020|EPI ISL 561130|B.1.292|Gambia|2020-07-21	Africa|hCoV-19/Kenya/C5246/2020|EPI ISL 568754|B.1.5|Kenya|2020-05-09	0.0002378823	Africa
Africa|hCoV-19/Gambia/GC19-2663/2020|EPI ISL 561133|B.1.1.293|Gambia|2020-07-21	Africa|hCoV-19/Kenya/C5246/2020|EPI ISL 568754|B.1.5|Kenya|2020-05-09	0.0003058653	Africa
Africa|hCoV-19/Gambia/GC19-2707/2020|EPI ISL 561134|B.1.1.293|Gambia|2020-07-21	Africa|hCoV-19/Kenya/C5246/2020|EPI ISL 568754|B.1.5|Kenya|2020-05-09	0.0002396631	Africa
Africa|hCoV-19/Gambia/GC19-2711/2020|EPI ISL 561135|B.1.5.12|Gambia|2020-07-21	Africa|hCoV-19/Kenya/C5246/2020|EPI ISL 568754|B.1.5|Kenya|2020-05-09	0.0002038700	Africa
Africa|hCoV-19/Gambia/GC19-2730/2020|EPI ISL 561136|B.1.5.12|Gambia|2020-07-21	Africa|hCoV-19/Kenya/C5246/2020|EPI ISL 568754|B.1.5|Kenya|2020-05-09	0.0003424072	Africa
Africa|hCoV-19/Gambia/GC19-2731/2020|EPI ISL 561137|B.1.1.293|Gambia|2020-07-21	Africa|hCoV-19/Kenya/C5246/2020|EPI ISL 568754|B.1.5|Kenya|2020-05-09	0.0002718931	Africa
Africa|hCoV-19/Gambia/GC19-2828/2020|EPI ISL 561150|B.1.361|Gambia|2020-07-24	Africa|hCoV-19/Kenya/C5246/2020|EPI ISL 568754|B.1.5|Kenya|2020-05-09	0.0002038970	Africa
Africa|hCoV-19/Gambia/GC19-2842/2020|EPI ISL 561151|B.1.1|Gambia|2020-07-24	Africa|hCoV-19/Kenya/C5246/2020|EPI ISL 568754|B.1.5|Kenya|2020-05-09	0.0003058892	Africa
Africa|hCoV-19/Gambia/GC19-2898/2020|EPI ISL 561153|B.1.5.12|Gambia|2020-07-24	Africa|hCoV-19/Kenya/C5246/2020|EPI ISL 568754|B.1.5|Kenya|2020-05-09	0.0002038839	Africa
Africa|hCoV-19/Gambia/GC19-2904/2020|EPI ISL 561154|B.1.1|Gambia|2020-07-24	Africa|hCoV-19/Kenya/C5246/2020|EPI ISL 568754|B.1.5|Kenya|2020-05-09	0.0003058787	Africa
Africa|hCoV-19/Gambia/GC19-2947/2020|EPI ISL 561155|B.1.5.12|Gambia|2020-07-24	Africa|hCoV-19/Kenya/C5246/2020|EPI ISL 568754|B.1.5|Kenya|2020-05-09	0.0002378637	Africa
Africa|hCoV-19/Gambia/GC19-2973/2020|EPI ISL 561156|B.1.1.293|Gambia|2020-07-24	Africa|hCoV-19/Kenya/C5246/2020|EPI ISL 568754|B.1.5|Kenya|2020-05-09	0.0002378799	Africa
Africa|hCoV-19/Gambia/GC19-2977/2020|EPI ISL 561157|B.1.1.293|Gambia|2020-07-24	Africa|hCoV-19/Kenya/C5246/2020|EPI ISL 568754|B.1.5|Kenya|2020-05-09	0.0002378880	Africa
Africa|hCoV-19/Gambia/GC19-2985/2020|EPI ISL 561158|B.1.5.12|Gambia|2020-07-24	Africa|hCoV-19/Kenya/C5246/2020|EPI ISL 568754|B.1.5|Kenya|2020-05-09	0.0001359079	Africa
Africa|hCoV-19/Gambia/GC19-2991/2020|EPI ISL 561159|B.1.1|Gambia|2020-07-24	Africa|hCoV-19/Kenya/C5246/2020|EPI ISL 568754|B.1.5|Kenya|2020-05-09	0.0001699263	Africa
Africa|hCoV-19/Gambia/GC19-3064/2020|EPI ISL 561160|B.1.1|Gambia|2020-07-25	Africa|hCoV-19/Kenya/C5246/2020|EPI ISL 568754|B.1.5|Kenya|2020-05-09	0.0003058995	Africa
Africa|hCoV-19/Gambia/GC19-3065/2020|EPI ISL 561161|B.1.5.12|Gambia|2020-07-25	Africa|hCoV-19/Kenya/C5246/2020|EPI ISL 568754|B.1.5|Kenya|2020-05-09	0.0002765444	Africa
Africa|hCoV-19/Gambia/GC19-3081/2020|EPI ISL 561162|B.1.1|Gambia|2020-07-25	Africa|hCoV-19/Kenya/C5246/2020|EPI ISL 568754|B.1.5|Kenya|2020-05-09	0.0003058888	Africa
Africa|hCoV-19/Gambia/GC19-3085/2020|EPI ISL 561163|B.1.1.293|Gambia|2020-07-25	Africa|hCoV-19/Kenya/C5246/2020|EPI ISL 568754|B.1.5|Kenya|2020-05-09	0.0001711961	Africa
Africa|hCoV-19/Gambia/GC19-3087/2020|EPI ISL 561041|B.1.292|Gambia|2020-07-25	Africa|hCoV-19/Kenya/C5246/2020|EPI ISL 568754|B.1.5|Kenya|2020-05-09	0.0002378579	Africa
Africa|hCoV-19/Gambia/GC19-3099/2020|EPI ISL 561164|B.1.1.242|Gambia|2020-07-25	Africa|hCoV-19/Kenya/C5246/2020|EPI ISL 568754|B.1.5|Kenya|2020-05-09	0.0003058696	Africa
Africa|hCoV-19/Gambia/GC19-3110/2020|EPI ISL 561165|B.1.1.293|Gambia|2020-07-25	Africa|hCoV-19/Kenya/C5246/2020|EPI ISL 568754|B.1.5|Kenya|2020-05-09	0.0002718775	Africa
Africa|hCoV-19/Gambia/GC19-3112/2020|EPI ISL 561166|B.1|Gambia|2020-07-25	Africa|hCoV-19/Kenya/C5246/2020|EPI ISL 568754|B.1.5|Kenya|2020-05-09	0.0003058416	Africa
Africa|hCoV-19/Gambia/GC19-3113/2020|EPI ISL 561167|B.1.1.293|Gambia|2020-07-25	Africa|hCoV-19/Kenya/C5246/2020|EPI ISL 568754|B.1.5|Kenya|2020-05-09	0.0002378799	Africa
Africa|hCoV-19/Gambia/GC19-3114/2020|EPI ISL 561168|B.1.1|Gambia|2020-07-25	Africa|hCoV-19/Kenya/C5246/2020|EPI ISL 568754|B.1.5|Kenya|2020-05-09	0.0003058788	Africa
Africa|hCoV-19/Gambia/GC19-3135/2020|EPI ISL 561169|B.1.5.12|Gambia|2020-07-27	Africa|hCoV-19/Kenya/C5246/2020|EPI ISL 568754|B.1.5|Kenya|2020-05-09	0.0001369311	Africa
Africa|hCoV-19/Gambia/GC19-3140/2020|EPI ISL 561042|B.1.5.12|Gambia|2020-07-27	Africa|hCoV-19/Kenya/C5246/2020|EPI ISL 568754|B.1.5|Kenya|2020-05-09	0.0003058786	Africa
Africa|hCoV-19/Gambia/GC19-3145/2020|EPI ISL 561170|B.1.1|Gambia|2020-07-27	Africa|hCoV-19/Kenya/C5246/2020|EPI ISL 568754|B.1.5|Kenya|2020-05-09	0.0003058892	Africa
Africa|hCoV-19/Gambia/GC19-3146/2020|EPI ISL 561171|B.1.5.12|Gambia|2020-07-27	Africa|hCoV-19/Kenya/C5246/2020|EPI ISL 568754|B.1.5|Kenya|2020-05-09	0.0001369748	Africa
Africa|hCoV-19/Gambia/GC19-3165/2020|EPI ISL 561043|B.1.1.293|Gambia|2020-07-27	Africa|hCoV-19/Kenya/C5246/2020|EPI ISL 568754|B.1.5|Kenya|2020-05-09	0.0002378799	Africa
Africa|hCoV-19/Gambia/GC19-3166/2020|EPI ISL 561044|B.1.5.12|Gambia|2020-07-27	Africa|hCoV-19/Kenya/C5246/2020|EPI ISL 568754|B.1.5|Kenya|2020-05-09	0.0001369265	Africa
Africa|hCoV-19/Gambia/GC19-3189/2020|EPI ISL 561045|B.1.5|Gambia|2020-07-27	Africa|hCoV-19/Kenya/C5246/2020|EPI ISL 568754|B.1.5|Kenya|2020-05-09	0.0000690598	Africa
Africa|hCoV-19/Gambia/GC19-3192/2020|EPI ISL 561046|B.1.5|Gambia|2020-07-27	Africa|hCoV-19/Kenya/C5246/2020|EPI ISL 568754|B.1.5|Kenya|2020-05-09	0.0001027169	Africa
Africa|hCoV-19/Gambia/GC19-3193/2020|EPI ISL 561047|B.1.5.12|Gambia|2020-07-27	Africa|hCoV-19/Kenya/C5246/2020|EPI ISL 568754|B.1.5|Kenya|2020-05-09	0.0001369218	Africa
Africa|hCoV-19/Gambia/GC19-3208/2020|EPI ISL 561048|B.1.5.12|Gambia|2020-07-27	Africa|hCoV-19/Kenya/C5246/2020|EPI ISL 568754|B.1.5|Kenya|2020-05-09	0.0002054263	Africa
Africa|hCoV-19/Gambia/GC19-3209/2020|EPI ISL 561049|B.1.5.12|Gambia|2020-07-27	Africa|hCoV-19/Kenya/C5246/2020|EPI ISL 568754|B.1.5|Kenya|2020-05-09	0.0001027033	Africa
Africa|hCoV-19/Gambia/GC19-3210/2020|EPI ISL 561050|B.1.5.12|Gambia|2020-07-27	Africa|hCoV-19/Kenya/C5246/2020|EPI ISL 568754|B.1.5|Kenya|2020-05-09	0.0001041671	Africa
Africa|hCoV-19/Gambia/GC19-3214/2020|EPI ISL 561051|B.1.1.293|Gambia|2020-07-27	Africa|hCoV-19/Kenya/C5246/2020|EPI ISL 568754|B.1.5|Kenya|2020-05-09	0.0001369538	Africa
Africa|hCoV-19/Gambia/GC19-3219/2020|EPI ISL 561052|B.1.5.12|Gambia|2020-07-27	Africa|hCoV-19/Kenya/C5246/2020|EPI ISL 568754|B.1.5|Kenya|2020-05-09	0.0001359262	Africa
Africa|hCoV-19/Gambia/GC19-3246/2020|EPI ISL 561053|B.1.5.12|Gambia|2020-07-27	Africa|hCoV-19/Kenya/C5246/2020|EPI ISL 568754|B.1.5|Kenya|2020-05-09	0.0001369386	Africa
Africa|hCoV-19/Gambia/GC19-3255/2020|EPI ISL 561054|B.1.177|Gambia|2020-07-27	Africa|hCoV-19/Kenya/C5246/2020|EPI ISL 568754|B.1.5|Kenya|2020-05-09	0.0000684752	Africa
Africa|hCoV-19/Gambia/GC19-3266/2020|EPI ISL 561055|B.1.5|Gambia|2020-07-27	Africa|hCoV-19/Kenya/C5246/2020|EPI ISL 568754|B.1.5|Kenya|2020-05-09	0.0000342345	Africa
Africa|hCoV-19/Gambia/GC19-3267/2020|EPI ISL 561056|B.1.5.12|Gambia|2020-07-27	Africa|hCoV-19/Kenya/C5246/2020|EPI ISL 568754|B.1.5|Kenya|2020-05-09	0.0000684681	Africa
Africa|hCoV-19/Gambia/GC19-3278/2020|EPI ISL 561058|B.1.5.12|Gambia|2020-07-27	Africa|hCoV-19/Kenya/C5246/2020|EPI ISL 568754|B.1.5|Kenya|2020-05-09	0.0001026903	Africa
Africa|hCoV-19/Gambia/GC19-3301/2020|EPI ISL 561059|B.1.5.12|Gambia|2020-07-27	Africa|hCoV-19/Kenya/C5246/2020|EPI ISL 568754|B.1.5|Kenya|2020-05-09	0.0001027008	Africa
Africa|hCoV-19/Gambia/GC19-3317/2020|EPI ISL 561060|B.1.5|Gambia|2020-07-27	Africa|hCoV-19/Kenya/C5246/2020|EPI ISL 568754|B.1.5|Kenya|2020-05-09	0.0001019644	Africa
Africa|hCoV-19/Gambia/GC19-3323/2020|EPI ISL 561061|B.1.5|Gambia|2020-07-27	Africa|hCoV-19/Kenya/C5246/2020|EPI ISL 568754|B.1.5|Kenya|2020-05-09	0.0000684782	Africa
Africa|hCoV-19/Gambia/GC19-3358/2020|EPI ISL 561062|B.1.1.293|Gambia|2020-07-27	Africa|hCoV-19/Kenya/C5246/2020|EPI ISL 568754|B.1.5|Kenya|2020-05-09	0.0003398720	Africa
Africa|hCoV-19/Gambia/GC19-3365/2020|EPI ISL 561063|B.1.5.12|Gambia|2020-07-27	Africa|hCoV-19/Kenya/C5246/2020|EPI ISL 568754|B.1.5|Kenya|2020-05-09	0.0001711750	Africa
Africa|hCoV-19/Gambia/GC19-3373/2020|EPI ISL 561064|B.1.5|Gambia|2020-07-27	Africa|hCoV-19/Kenya/C5246/2020|EPI ISL 568754|B.1.5|Kenya|2020-05-09	0.0000342345	Africa
Africa|hCoV-19/Gambia/GC19-3374/2020|EPI ISL 561065|B.1.5.12|Gambia|2020-07-27	Africa|hCoV-19/Kenya/C5246/2020|EPI ISL 568754|B.1.5|Kenya|2020-05-09	0.0001369264	Africa
Africa|hCoV-19/Gambia/GC19-3375/2020|EPI ISL 561066|B.1.5.12|Gambia|2020-07-27	Africa|hCoV-19/Kenya/C5246/2020|EPI ISL 568754|B.1.5|Kenya|2020-05-09	0.0001026903	Africa
Africa|hCoV-19/Gambia/GC19-3380/2020|EPI ISL 561067|B.1.5.12|Gambia|2020-07-27	Africa|hCoV-19/Kenya/C5246/2020|EPI ISL 568754|B.1.5|Kenya|2020-05-09	0.0001369358	Africa
Africa|hCoV-19/Gambia/GC19-3381/2020|EPI ISL 561068|B.1.5.12|Gambia|2020-07-27	Africa|hCoV-19/Kenya/C5246/2020|EPI ISL 568754|B.1.5|Kenya|2020-05-09	0.0003058516	Africa
Africa|hCoV-19/Gambia/GC19-3396/2020|EPI ISL 561069|B.1.5.12|Gambia|2020-07-27	Africa|hCoV-19/Kenya/C5246/2020|EPI ISL 568754|B.1.5|Kenya|2020-05-09	0.0002718628	Africa
Africa|hCoV-19/Gambia/GC19-3398/2020|EPI ISL 561070|B.1.1.242|Gambia|2020-07-27	Africa|hCoV-19/Kenya/C5246/2020|EPI ISL 568754|B.1.5|Kenya|2020-05-09	0.0004078552	Africa
Africa|hCoV-19/Gambia/GC19-3399/2020|EPI ISL 561172|B.1.5|Gambia|2020-07-27	Africa|hCoV-19/Kenya/C5246/2020|EPI ISL 568754|B.1.5|Kenya|2020-05-09	0.0001359397	Africa
Africa|hCoV-19/Gambia/GC19-3400/2020|EPI ISL 561173|B.1.5|Gambia|2020-07-27	Africa|hCoV-19/Kenya/C5246/2020|EPI ISL 568754|B.1.5|Kenya|2020-05-09	0.0001359277	Africa
Africa|hCoV-19/Gambia/GC19-3407/2020|EPI ISL 561174|B.1.1.242|Gambia|2020-07-27	Africa|hCoV-19/Kenya/C5246/2020|EPI ISL 568754|B.1.5|Kenya|2020-05-09	0.0001699212	Africa
Africa|hCoV-19/Gambia/GC19-3411/2020|EPI ISL 561175|B.1.5.12|Gambia|2020-07-27	Africa|hCoV-19/Kenya/C5246/2020|EPI ISL 568754|B.1.5|Kenya|2020-05-09	0.0002071586	Africa
Africa|hCoV-19/Gambia/GC19-3418/2020|EPI ISL 561176|B.1.1.242|Gambia|2020-07-27	Africa|hCoV-19/Kenya/C5246/2020|EPI ISL 568754|B.1.5|Kenya|2020-05-09	0.0002378855	Africa
Africa|hCoV-19/Gambia/GC19-3429/2020|EPI ISL 561178|B.1.5.12|Gambia|2020-07-27	Africa|hCoV-19/Kenya/C5246/2020|EPI ISL 568754|B.1.5|Kenya|2020-05-09	0.0001359079	Africa
Africa|hCoV-19/Gambia/GC19-3432/2020|EPI ISL 561179|B.1.5.12|Gambia|2020-07-27	Africa|hCoV-19/Kenya/C5246/2020|EPI ISL 568754|B.1.5|Kenya|2020-05-09	0.0003081856	Africa
Africa|hCoV-19/Gambia/GC19-3438/2020|EPI ISL 561180|B.1.5.12|Gambia|2020-07-27	Africa|hCoV-19/Kenya/C5246/2020|EPI ISL 568754|B.1.5|Kenya|2020-05-09	0.0002718783	Africa
Africa|hCoV-19/Gambia/GC19-3445/2020|EPI ISL 561181|B.1.5.12|Gambia|2020-07-27	Africa|hCoV-19/Kenya/C5246/2020|EPI ISL 568754|B.1.5|Kenya|2020-05-09	0.0003398423	Africa
Africa|hCoV-19/Gambia/GC19-3448/2020|EPI ISL 561183|B.1.5|Gambia|2020-07-27	Africa|hCoV-19/Kenya/C5246/2020|EPI ISL 568754|B.1.5|Kenya|2020-05-09	0.0000691338	Africa
Africa|hCoV-19/Gambia/GC19-3497/2020|EPI ISL 561184|B.1.5.12|Gambia|2020-07-27	Africa|hCoV-19/Kenya/C5246/2020|EPI ISL 568754|B.1.5|Kenya|2020-05-09	0.0002718444	Africa
Africa|hCoV-19/Gambia/GC19-3503/2020|EPI ISL 561186|B.1.5.12|Gambia|2020-07-27	Africa|hCoV-19/Kenya/C5246/2020|EPI ISL 568754|B.1.5|Kenya|2020-05-09	0.0001725929	Africa
Africa|hCoV-19/Gambia/GC19-3504/2020|EPI ISL 561187|B.1.5.12|Gambia|2020-07-27	Africa|hCoV-19/Kenya/C5246/2020|EPI ISL 568754|B.1.5|Kenya|2020-05-09	0.0002396583	Africa
Africa|hCoV-19/Gambia/GC19-3505/2020|EPI ISL 561188|B.1.5.12|Gambia|2020-07-27	Africa|hCoV-19/Kenya/C5246/2020|EPI ISL 568754|B.1.5|Kenya|2020-05-09	0.0002038867	Africa
Africa|hCoV-19/Gambia/GC19-3529/2020|EPI ISL 561191|B.1.5.12|Gambia|2020-07-27	Africa|hCoV-19/Kenya/C5246/2020|EPI ISL 568754|B.1.5|Kenya|2020-05-09	0.0002718693	Africa
Africa|hCoV-19/Gambia/GC19-3530/2020|EPI ISL 561192|B.1.5.12|Gambia|2020-07-27	Africa|hCoV-19/Kenya/C5246/2020|EPI ISL 568754|B.1.5|Kenya|2020-05-09	0.0001394369	Africa
Africa|hCoV-19/Gambia/GC19-3533/2020|EPI ISL 561193|B.1.1.293|Gambia|2020-07-27	Africa|hCoV-19/Kenya/C5246/2020|EPI ISL 568754|B.1.5|Kenya|2020-05-09	0.0002719027	Africa
Africa|hCoV-19/Gambia/GC19-3535/2020|EPI ISL 561194|B.1.1.242|Gambia|2020-07-27	Africa|hCoV-19/Kenya/C5246/2020|EPI ISL 568754|B.1.5|Kenya|2020-05-09	0.0003398770	Africa
Africa|hCoV-19/Gambia/GC19-3550/2020|EPI ISL 561195|B.1.5.12|Gambia|2020-07-27	Africa|hCoV-19/Kenya/C5246/2020|EPI ISL 568754|B.1.5|Kenya|2020-05-09	0.0002378775	Africa
Africa|hCoV-19/Gambia/GC19-3565/2020|EPI ISL 561196|B.1.5.12|Gambia|2020-07-27	Africa|hCoV-19/Kenya/C5246/2020|EPI ISL 568754|B.1.5|Kenya|2020-05-09	0.0001698883	Africa
Africa|hCoV-19/Gambia/GC19-3578/2020|EPI ISL 561197|B.1.5.12|Gambia|2020-07-27	Africa|hCoV-19/Kenya/C5246/2020|EPI ISL 568754|B.1.5|Kenya|2020-05-09	0.0002039672	Africa
Africa|hCoV-19/Gambia/GC19-3629/2020|EPI ISL 561199|B.1.5.12|Gambia|2020-07-27	Africa|hCoV-19/Kenya/C5246/2020|EPI ISL 568754|B.1.5|Kenya|2020-05-09	0.0003058654	Africa
Africa|hCoV-19/Gambia/GC19-3656/2020|EPI ISL 561201|B.1.5.12|Gambia|2020-07-27	Africa|hCoV-19/Kenya/C5246/2020|EPI ISL 568754|B.1.5|Kenya|2020-05-09	0.0002038909	Africa
Africa|hCoV-19/Gambia/GC19-3659/2020|EPI ISL 561202|B.1.1|Gambia|2020-07-27	Africa|hCoV-19/Kenya/C5246/2020|EPI ISL 568754|B.1.5|Kenya|2020-05-09	0.0001699223	Africa
Africa|hCoV-19/Gambia/GC19-3666/2020|EPI ISL 561204|B.1.5.12|Gambia|2020-07-27	Africa|hCoV-19/Kenya/C5246/2020|EPI ISL 568754|B.1.5|Kenya|2020-05-09	0.0002741073	Africa
Africa|hCoV-19/Gambia/GC19-3769/2020|EPI ISL 561072|B.1.292|Gambia|2020-07-27	Africa|hCoV-19/Kenya/C5246/2020|EPI ISL 568754|B.1.5|Kenya|2020-05-09	0.0002071057	Africa
Africa|hCoV-19/Gambia/GC19-3773/2020|EPI ISL 561073|B.1.5.12|Gambia|2020-07-27	Africa|hCoV-19/Kenya/C5246/2020|EPI ISL 568754|B.1.5|Kenya|2020-05-09	0.0002718627	Africa
Africa|hCoV-19/Gambia/GC19-3774/2020|EPI ISL 561074|B.1.5.12|Gambia|2020-07-27	Africa|hCoV-19/Kenya/C5246/2020|EPI ISL 568754|B.1.5|Kenya|2020-05-09	0.0002378751	Africa
Africa|hCoV-19/Gambia/GC19-3794/2020|EPI ISL 561078|B.1.5.12|Gambia|2020-07-27	Africa|hCoV-19/Kenya/C5246/2020|EPI ISL 568754|B.1.5|Kenya|2020-05-09	0.0002416351	Africa
Africa|hCoV-19/Gambia/GC19-3796/2020|EPI ISL 561079|B.1.5.12|Gambia|2020-07-27	Africa|hCoV-19/Kenya/C5246/2020|EPI ISL 568754|B.1.5|Kenya|2020-05-09	0.0002718497	Africa
Africa|hCoV-19/Gambia/GC19-3798/2020|EPI ISL 561080|B.1.1.242|Gambia|2020-07-27	Africa|hCoV-19/Kenya/C5246/2020|EPI ISL 568754|B.1.5|Kenya|2020-05-09	0.0003775510	Africa
Africa|hCoV-19/Gambia/GC19-3799/2020|EPI ISL 561081|B.1.1.242|Gambia|2020-07-27	Africa|hCoV-19/Kenya/C5246/2020|EPI ISL 568754|B.1.5|Kenya|2020-05-09	0.0003738434	Africa
Africa|hCoV-19/Gambia/GC19-3802/2020|EPI ISL 561082|B.1.5.12|Gambia|2020-07-27	Africa|hCoV-19/Kenya/C5246/2020|EPI ISL 568754|B.1.5|Kenya|2020-05-09	0.0003058476	Africa
Africa|hCoV-19/Gambia/GC19-3805/2020|EPI ISL 561083|B.1.5.12|Gambia|2020-07-27	Africa|hCoV-19/Kenya/C5246/2020|EPI ISL 568754|B.1.5|Kenya|2020-05-09	0.0002718563	Africa
Africa|hCoV-19/Gambia/GC19-3806/2020|EPI ISL 561084|B.1.1.293|Gambia|2020-07-27	Africa|hCoV-19/Kenya/C5246/2020|EPI ISL 568754|B.1.5|Kenya|2020-05-09	0.0002718803	Africa
Africa|hCoV-19/Gambia/GC19-3807/2020|EPI ISL 561085|B.1.1.293|Gambia|2020-07-27	Africa|hCoV-19/Kenya/C5246/2020|EPI ISL 568754|B.1.5|Kenya|2020-05-09	0.0003058954	Africa
Africa|hCoV-19/Gambia/GC19-3812/2020|EPI ISL 561086|B.1.1.293|Gambia|2020-07-27	Africa|hCoV-19/Kenya/C5246/2020|EPI ISL 568754|B.1.5|Kenya|2020-05-09	0.0003405965	Africa
Africa|hCoV-19/Gambia/GC19-3813/2020|EPI ISL 561087|B.1.1.293|Gambia|2020-07-27	Africa|hCoV-19/Kenya/C5246/2020|EPI ISL 568754|B.1.5|Kenya|2020-05-09	0.0003058849	Africa
Africa|hCoV-19/Gambia/GC19-3814/2020|EPI ISL 561088|B.1|Gambia|2020-07-27	Africa|hCoV-19/Kenya/C5246/2020|EPI ISL 568754|B.1.5|Kenya|2020-05-09	0.0003738824	Africa
Africa|hCoV-19/Gambia/GC19-3816/2020|EPI ISL 561089|B.1.1.293|Gambia|2020-07-27	Africa|hCoV-19/Kenya/C5246/2020|EPI ISL 568754|B.1.5|Kenya|2020-05-09	0.0001711844	Africa
Africa|hCoV-19/Gambia/GC19-3818/2020|EPI ISL 561090|B.1.1.293|Gambia|2020-07-27	Africa|hCoV-19/Kenya/C5246/2020|EPI ISL 568754|B.1.5|Kenya|2020-05-09	0.0003738670	Africa
Africa|hCoV-19/Gambia/GC19-3820/2020|EPI ISL 561091|B.1.1.293|Gambia|2020-07-27	Africa|hCoV-19/Kenya/C5246/2020|EPI ISL 568754|B.1.5|Kenya|2020-05-09	0.0003058850	Africa
Africa|hCoV-19/Gambia/GC19-3821/2020|EPI ISL 561092|B.1.5.12|Gambia|2020-07-27	Africa|hCoV-19/Kenya/C5246/2020|EPI ISL 568754|B.1.5|Kenya|2020-05-09	0.0001742876	Africa
Africa|hCoV-19/Gambia/GC19-3822/2020|EPI ISL 561093|B.1.5.12|Gambia|2020-07-27	Africa|hCoV-19/Kenya/C5246/2020|EPI ISL 568754|B.1.5|Kenya|2020-05-09	0.0002718630	Africa
Africa|hCoV-19/Gambia/GC19-3823/2020|EPI ISL 561094|B.1.5.12|Gambia|2020-07-27	Africa|hCoV-19/Kenya/C5246/2020|EPI ISL 568754|B.1.5|Kenya|2020-05-09	0.0002739185	Africa
Africa|hCoV-19/Gambia/GC19-3835/2020|EPI ISL 561096|B.1.1.293|Gambia|2020-07-27	Africa|hCoV-19/Kenya/C5246/2020|EPI ISL 568754|B.1.5|Kenya|2020-05-09	0.0002718894	Africa
Africa|hCoV-19/Gambia/GC19-3836/2020|EPI ISL 561097|B.1.5.12|Gambia|2020-07-27	Africa|hCoV-19/Kenya/C5246/2020|EPI ISL 568754|B.1.5|Kenya|2020-05-09	0.0002038749	Africa
Africa|hCoV-19/Gambia/GC19-3839/2020|EPI ISL 561098|B.1.5.12|Gambia|2020-07-27	Africa|hCoV-19/Kenya/C5246/2020|EPI ISL 568754|B.1.5|Kenya|2020-05-09	0.0002718628	Africa
Africa|hCoV-19/Gambia/GC19-3842/2020|EPI ISL 561099|B.1.1.293|Gambia|2020-07-27	Africa|hCoV-19/Kenya/C5246/2020|EPI ISL 568754|B.1.5|Kenya|2020-05-09	0.0003738746	Africa
Africa|hCoV-19/Gambia/GC19-3846/2020|EPI ISL 561100|B.1.1.293|Gambia|2020-07-27	Africa|hCoV-19/Kenya/C5246/2020|EPI ISL 568754|B.1.5|Kenya|2020-05-09	0.0003398791	Africa
Africa|hCoV-19/Gambia/GC19-3852/2020|EPI ISL 561101|B.1.5.12|Gambia|2020-07-27	Africa|hCoV-19/Kenya/C5246/2020|EPI ISL 568754|B.1.5|Kenya|2020-05-09	0.0002761820	Africa
Africa|hCoV-19/Gambia/GC19-3854/2020|EPI ISL 561102|B.1.1.293|Gambia|2020-07-27	Africa|hCoV-19/Kenya/C5246/2020|EPI ISL 568754|B.1.5|Kenya|2020-05-09	0.0003738746	Africa
Africa|hCoV-19/Gambia/GC192573/2020|EPI ISL 561115|B.1.5.12|Gambia|2020-07-21	Africa|hCoV-19/Kenya/C5246/2020|EPI ISL 568754|B.1.5|Kenya|2020-05-09	0.0002718748	Africa
Africa|hCoV-19/Gambia/GC192576/2020|EPI ISL 561117|B.1.5.12|Gambia|2020-07-21	Africa|hCoV-19/Kenya/C5246/2020|EPI ISL 568754|B.1.5|Kenya|2020-05-09	0.0001713083	Africa
Africa|hCoV-19/Gambia/GC192579/2020|EPI ISL 561118|B.1.5.12|Gambia|2020-07-21	Africa|hCoV-19/Kenya/C5246/2020|EPI ISL 568754|B.1.5|Kenya|2020-05-09	0.0001723235	Africa
Africa|hCoV-19/Gambia/GC192602/2020|EPI ISL 561120|B.1.1.293|Gambia|2020-07-21	Africa|hCoV-19/Kenya/C5246/2020|EPI ISL 568754|B.1.5|Kenya|2020-05-09	0.0003738670	Africa
Africa|hCoV-19/Gambia/GC192610/2020|EPI ISL 561121|B.1.1.293|Gambia|2020-07-21	Africa|hCoV-19/Kenya/C5246/2020|EPI ISL 568754|B.1.5|Kenya|2020-05-09	0.0003738672	Africa
Africa|hCoV-19/Gambia/GC192751/2020|EPI ISL 561138|B.1.5.12|Gambia|2020-07-21	Africa|hCoV-19/Kenya/C5246/2020|EPI ISL 568754|B.1.5|Kenya|2020-05-09	0.0003058715	Africa
Africa|hCoV-19/Gambia/GC192756/2020|EPI ISL 561139|B.1.5.12|Gambia|2020-07-22	Africa|hCoV-19/Kenya/C5246/2020|EPI ISL 568754|B.1.5|Kenya|2020-05-09	0.0002378751	Africa
Africa|hCoV-19/Gambia/GC192772/2020|EPI ISL 561140|B.1.1|Gambia|2020-07-22	Africa|hCoV-19/Kenya/C5246/2020|EPI ISL 568754|B.1.5|Kenya|2020-05-09	0.0003058788	Africa
Africa|hCoV-19/Gambia/GC192778/2020|EPI ISL 561141|B.1.1|Gambia|2020-07-22	Africa|hCoV-19/Kenya/C5246/2020|EPI ISL 568754|B.1.5|Kenya|2020-05-09	0.0002039088	Africa
Africa|hCoV-19/Gambia/GC192781/2020|EPI ISL 561142|B.1.5.12|Gambia|2020-07-22	Africa|hCoV-19/Kenya/C5246/2020|EPI ISL 568754|B.1.5|Kenya|2020-05-09	0.0002718628	Africa
Africa|hCoV-19/Gambia/GC192782/2020|EPI ISL 561143|B.1.5.12|Gambia|2020-07-22	Africa|hCoV-19/Kenya/C5246/2020|EPI ISL 568754|B.1.5|Kenya|2020-05-09	0.0002718693	Africa
Africa|hCoV-19/Gambia/GC192786/2020|EPI ISL 561144|B.1.1.293|Gambia|2020-07-22	Africa|hCoV-19/Kenya/C5246/2020|EPI ISL 568754|B.1.5|Kenya|2020-05-09	0.0003058716	Africa
Africa|hCoV-19/Gambia/GC192789/2020|EPI ISL 561145|B.1|Gambia|2020-07-22	Africa|hCoV-19/Kenya/C5246/2020|EPI ISL 568754|B.1.5|Kenya|2020-05-09	0.0002038792	Africa
Africa|hCoV-19/Gambia/GC192811/2020|EPI ISL 561147|B.1.5.12|Gambia|2020-07-22	Africa|hCoV-19/Kenya/C5246/2020|EPI ISL 568754|B.1.5|Kenya|2020-05-09	0.0002416351	Africa
Africa|hCoV-19/Gambia/GC192812/2020|EPI ISL 561148|B.1.1.293|Gambia|2020-07-22	Africa|hCoV-19/Kenya/C5246/2020|EPI ISL 568754|B.1.5|Kenya|2020-05-09	0.0002378798	Africa
Africa|hCoV-19/Gambia/NPHL-038/2020|EPI ISL 561205|B.1.1|Gambia|2020	Africa|hCoV-19/Kenya/C5246/2020|EPI ISL 568754|B.1.5|Kenya|2020-05-09	0.0003398804	Africa
Africa|hCoV-19/Gambia/NPHL-061/2020|EPI ISL 561206|B.1.5.12|Gambia|2020	Africa|hCoV-19/Kenya/C5246/2020|EPI ISL 568754|B.1.5|Kenya|2020-05-09	0.0003398505	Africa
Africa|hCoV-19/Gambia/NPHL-1168/2020|EPI ISL 561212|B.1.5.12|Gambia|2020-06-27	Africa|hCoV-19/Kenya/C5246/2020|EPI ISL 568754|B.1.5|Kenya|2020-05-09	0.0003398709	Africa
Africa|hCoV-19/Gambia/NPHL-1208/2020|EPI ISL 561213|B.1.5.12|Gambia|2020-06-30	Africa|hCoV-19/Kenya/C5246/2020|EPI ISL 568754|B.1.5|Kenya|2020-05-09	0.0001033171	Africa
Africa|hCoV-19/Gambia/NPHL-1209/2020|EPI ISL 561214|B.1.5.12|Gambia|2020-06-30	Africa|hCoV-19/Kenya/C5246/2020|EPI ISL 568754|B.1.5|Kenya|2020-05-09	0.0000694426	Africa
Africa|hCoV-19/Gambia/NPHL-1212/2020|EPI ISL 561215|B.1.5.12|Gambia|2020-06-30	Africa|hCoV-19/Kenya/C5246/2020|EPI ISL 568754|B.1.5|Kenya|2020-05-09	0.0002038699	Africa
Africa|hCoV-19/Gambia/NPHL-1224/2020|EPI ISL 561217|B.1.1.293|Gambia|2020-06-30	Africa|hCoV-19/Kenya/C5246/2020|EPI ISL 568754|B.1.5|Kenya|2020-05-09	0.0002109826	Africa
Africa|hCoV-19/Gambia/NPHL-1230/2020|EPI ISL 561218|B.1.5|Gambia|2020-06-30	Africa|hCoV-19/Kenya/C5246/2020|EPI ISL 568754|B.1.5|Kenya|2020-05-09	0.0000344338	Africa
Africa|hCoV-19/Gambia/NPHL-1248/2020|EPI ISL 561222|B.1.5|Gambia|2020-07-01	Africa|hCoV-19/Kenya/C5246/2020|EPI ISL 568754|B.1.5|Kenya|2020-05-09	0.0000344313	Africa
Africa|hCoV-19/Gambia/NPHL-1258/2020|EPI ISL 561223|B.1.292|Gambia|2020-07-02	Africa|hCoV-19/Kenya/C5246/2020|EPI ISL 568754|B.1.5|Kenya|2020-05-09	0.0001698915	Africa
Africa|hCoV-19/Gambia/NPHL-1422/2020|EPI ISL 561228|B.1.5|Gambia|2020-07-04	Africa|hCoV-19/Kenya/C5246/2020|EPI ISL 568754|B.1.5|Kenya|2020-05-09	0.0000707489	Africa
Africa|hCoV-19/Gambia/NPHL-1424/2020|EPI ISL 561229|B.1.292|Gambia|2020-07-04	Africa|hCoV-19/Kenya/C5246/2020|EPI ISL 568754|B.1.5|Kenya|2020-05-09	0.0001699427	Africa
Africa|hCoV-19/Gambia/NPHL-1446/2020|EPI ISL 561230|B.1.5|Gambia|2020-07-04	Africa|hCoV-19/Kenya/C5246/2020|EPI ISL 568754|B.1.5|Kenya|2020-05-09	0.0000344313	Africa
Africa|hCoV-19/Gambia/NPHL-1477/2020|EPI ISL 561231|B.1.5|Gambia|2020	Africa|hCoV-19/Kenya/C5246/2020|EPI ISL 568754|B.1.5|Kenya|2020-05-09	0.0000351972	Africa
Africa|hCoV-19/Gambia/NPHL-1514/2020|EPI ISL 561232|B.1.1|Gambia|2020	Africa|hCoV-19/Kenya/C5246/2020|EPI ISL 568754|B.1.5|Kenya|2020-05-09	0.0002718683	Africa
Africa|hCoV-19/Gambia/NPHL-1641/2020|EPI ISL 561235|B.1.292|Gambia|2020-07-31	Africa|hCoV-19/Kenya/C5246/2020|EPI ISL 568754|B.1.5|Kenya|2020-05-09	0.0002113266	Africa
Africa|hCoV-19/Gambia/NPHL-1645/2020|EPI ISL 561236|B.1.1.293|Gambia|2020-08-04	Africa|hCoV-19/Kenya/C5246/2020|EPI ISL 568754|B.1.5|Kenya|2020-05-09	0.0002051007	Africa
Africa|hCoV-19/Gambia/NPHL-1711/2020|EPI ISL 561237|B.1.1.293|Gambia|2020-08-04	Africa|hCoV-19/Kenya/C5246/2020|EPI ISL 568754|B.1.5|Kenya|2020-05-09	0.0002378797	Africa
Africa|hCoV-19/Gambia/NPHL-1746/2020|EPI ISL 561238|B.1.1|Gambia|2020-07-20	Africa|hCoV-19/Kenya/C5246/2020|EPI ISL 568754|B.1.5|Kenya|2020-05-09	0.0001699246	Africa
Africa|hCoV-19/Gambia/NPHL-1921/2020|EPI ISL 561239|B.1.1|Gambia|2020	Africa|hCoV-19/Kenya/C5246/2020|EPI ISL 568754|B.1.5|Kenya|2020-05-09	0.0003058788	Africa
Africa|hCoV-19/Gambia/NPHL-1968/2020|EPI ISL 561240|B.1.1|Gambia|2020-07-16	Africa|hCoV-19/Kenya/C5246/2020|EPI ISL 568754|B.1.5|Kenya|2020-05-09	0.0003058788	Africa
Africa|hCoV-19/Gambia/NPHL-2037/2020|EPI ISL 561241|B.1.1|Gambia|2020-07-15	Africa|hCoV-19/Kenya/C5246/2020|EPI ISL 568754|B.1.5|Kenya|2020-05-09	0.0003058788	Africa
Africa|hCoV-19/Gambia/NPHL-2268/2020|EPI ISL 561242|B.1.1|Gambia|2020	Africa|hCoV-19/Kenya/C5246/2020|EPI ISL 568754|B.1.5|Kenya|2020-05-09	0.0001362550	Africa
Africa|hCoV-19/Gambia/NPHL-2344/2020|EPI ISL 561243|B.1.292|Gambia|2020	Africa|hCoV-19/Kenya/C5246/2020|EPI ISL 568754|B.1.5|Kenya|2020-05-09	0.0002378790	Africa
Africa|hCoV-19/Gambia/NPHL-2374/2020|EPI ISL 561244|B.1.5.12|Gambia|2020	Africa|hCoV-19/Kenya/C5246/2020|EPI ISL 568754|B.1.5|Kenya|2020-05-09	0.0002038770	Africa
Africa|hCoV-19/Gambia/NPHL-242/2020|EPI ISL 561245|B.1.5|Gambia|2020	Africa|hCoV-19/Kenya/C5246/2020|EPI ISL 568754|B.1.5|Kenya|2020-05-09	0.0000339787	Africa
Africa|hCoV-19/Gambia/NPHL-243/2020|EPI ISL 561246|B.1.5|Gambia|2020	Africa|hCoV-19/Kenya/C5246/2020|EPI ISL 568754|B.1.5|Kenya|2020-05-09	0.0001041853	Africa
Africa|hCoV-19/Gambia/NPHL-244/2020|EPI ISL 561247|B.1.1.293|Gambia|2020	Africa|hCoV-19/Kenya/C5246/2020|EPI ISL 568754|B.1.5|Kenya|2020-05-09	0.0002742699	Africa
Africa|hCoV-19/Gambia/NPHL-2443/2020|EPI ISL 561248|B.1.5.12|Gambia|2020	Africa|hCoV-19/Kenya/C5246/2020|EPI ISL 568754|B.1.5|Kenya|2020-05-09	0.0002038703	Africa
Africa|hCoV-19/Gambia/NPHL-2444/2020|EPI ISL 561249|B.1.292|Gambia|2020-07-21	Africa|hCoV-19/Kenya/C5246/2020|EPI ISL 568754|B.1.5|Kenya|2020-05-09	0.0002038742	Africa
Africa|hCoV-19/Gambia/NPHL-2446/2020|EPI ISL 561250|B.1.1|Gambia|2020	Africa|hCoV-19/Kenya/C5246/2020|EPI ISL 568754|B.1.5|Kenya|2020-05-09	0.0003137907	Africa
Africa|hCoV-19/Gambia/NPHL-245/2020|EPI ISL 561251|B.1.1|Gambia|2020	Africa|hCoV-19/Kenya/C5246/2020|EPI ISL 568754|B.1.5|Kenya|2020-05-09	0.0001711928	Africa
Africa|hCoV-19/Gambia/NPHL-2457/2020|EPI ISL 561252|B.1.1|Gambia|2020-07-21	Africa|hCoV-19/Kenya/C5246/2020|EPI ISL 568754|B.1.5|Kenya|2020-05-09	0.0003137797	Africa
Africa|hCoV-19/Gambia/NPHL-2458/2020|EPI ISL 561253|B.1.292|Gambia|2020-07-21	Africa|hCoV-19/Kenya/C5246/2020|EPI ISL 568754|B.1.5|Kenya|2020-05-09	0.0002092121	Africa
Africa|hCoV-19/Gambia/NPHL-2463/2020|EPI ISL 561254|B.1.1|Gambia|2020	Africa|hCoV-19/Kenya/C5246/2020|EPI ISL 568754|B.1.5|Kenya|2020-05-09	0.0003169731	Africa
Africa|hCoV-19/Gambia/NPHL-2465/2020|EPI ISL 561255|B.1.1|Gambia|2020-07-21	Africa|hCoV-19/Kenya/C5246/2020|EPI ISL 568754|B.1.5|Kenya|2020-05-09	0.0003138018	Africa
Africa|hCoV-19/Gambia/NPHL-2469/2020|EPI ISL 561256|B.1.5.12|Gambia|2020-07-21	Africa|hCoV-19/Kenya/C5246/2020|EPI ISL 568754|B.1.5|Kenya|2020-05-09	0.0002788998	Africa
Africa|hCoV-19/Gambia/NPHL-247/2020|EPI ISL 561257|B.1.1.293|Gambia|2020	Africa|hCoV-19/Kenya/C5246/2020|EPI ISL 568754|B.1.5|Kenya|2020-05-09	0.0002718842	Africa
Africa|hCoV-19/Gambia/NPHL-2470/2020|EPI ISL 561258|B.1.1|Gambia|2020-07-21	Africa|hCoV-19/Kenya/C5246/2020|EPI ISL 568754|B.1.5|Kenya|2020-05-09	0.0003137907	Africa
Africa|hCoV-19/Gambia/NPHL-2472/2020|EPI ISL 561259|B.1.5.12|Gambia|2020-07-21	Africa|hCoV-19/Kenya/C5246/2020|EPI ISL 568754|B.1.5|Kenya|2020-05-09	0.0000697114	Africa
Africa|hCoV-19/Gambia/NPHL-2473/2020|EPI ISL 561260|B.1.5.12|Gambia|2020-07-21	Africa|hCoV-19/Kenya/C5246/2020|EPI ISL 568754|B.1.5|Kenya|2020-05-09	0.0003398760	Africa
Africa|hCoV-19/Gambia/NPHL-2478/2020|EPI ISL 561261|B.1.5.12|Gambia|2020-07-21	Africa|hCoV-19/Kenya/C5246/2020|EPI ISL 568754|B.1.5|Kenya|2020-05-09	0.0001760838	Africa
Africa|hCoV-19/Gambia/NPHL-2497/2020|EPI ISL 561262|B.1.1.242|Gambia|2020-07-21	Africa|hCoV-19/Kenya/C5246/2020|EPI ISL 568754|B.1.5|Kenya|2020-05-09	0.0003169632	Africa
Africa|hCoV-19/Gambia/NPHL-2504/2020|EPI ISL 561264|B.1.5.12|Gambia|2020-07-23	Africa|hCoV-19/Kenya/C5246/2020|EPI ISL 568754|B.1.5|Kenya|2020-05-09	0.0003457759	Africa
Africa|hCoV-19/Gambia/NPHL-2514/2020|EPI ISL 561265|B.1.5.12|Gambia|2020-07-21	Africa|hCoV-19/Kenya/C5246/2020|EPI ISL 568754|B.1.5|Kenya|2020-05-09	0.0002789028	Africa
Africa|hCoV-19/Gambia/NPHL-2521/2020|EPI ISL 561266|B.1.5.12|Gambia|2020-07-23	Africa|hCoV-19/Kenya/C5246/2020|EPI ISL 568754|B.1.5|Kenya|2020-05-09	0.0002788912	Africa
Africa|hCoV-19/Gambia/NPHL-2522/2020|EPI ISL 561267|B.1.1.293|Gambia|2020-07-22	Africa|hCoV-19/Kenya/C5246/2020|EPI ISL 568754|B.1.5|Kenya|2020-05-09	0.0003140567	Africa
Africa|hCoV-19/Gambia/NPHL-2524/2020|EPI ISL 561268|B.1.1|Gambia|2020-07-24	Africa|hCoV-19/Kenya/C5246/2020|EPI ISL 568754|B.1.5|Kenya|2020-05-09	0.0003058894	Africa
Africa|hCoV-19/Gambia/NPHL-2529/2020|EPI ISL 561269|B.1.1.293|Gambia|2020-07-21	Africa|hCoV-19/Kenya/C5246/2020|EPI ISL 568754|B.1.5|Kenya|2020-05-09	0.0002788970	Africa
Africa|hCoV-19/Gambia/NPHL-253/2020|EPI ISL 561270|B.1.1.293|Gambia|2020	Africa|hCoV-19/Kenya/C5246/2020|EPI ISL 568754|B.1.5|Kenya|2020-05-09	0.0003058656	Africa
Africa|hCoV-19/Gambia/NPHL-2537/2020|EPI ISL 561271|B.1.1|Gambia|2020	Africa|hCoV-19/Kenya/C5246/2020|EPI ISL 568754|B.1.5|Kenya|2020-05-09	0.0003452537	Africa
Africa|hCoV-19/Gambia/NPHL-2538/2020|EPI ISL 561272|B.1.5.12|Gambia|2020-07-21	Africa|hCoV-19/Kenya/C5246/2020|EPI ISL 568754|B.1.5|Kenya|2020-05-09	0.0002440187	Africa
Africa|hCoV-19/Gambia/NPHL-2550/2020|EPI ISL 561274|B.1.292|Gambia|2020-07-21	Africa|hCoV-19/Kenya/C5246/2020|EPI ISL 568754|B.1.5|Kenya|2020-05-09	0.0001742911	Africa
Africa|hCoV-19/Gambia/NPHL-2554/2020|EPI ISL 561275|B.1.5.12|Gambia|2020	Africa|hCoV-19/Kenya/C5246/2020|EPI ISL 568754|B.1.5|Kenya|2020-05-09	0.0001742997	Africa
Africa|hCoV-19/Gambia/NPHL-2555/2020|EPI ISL 561276|B.1.1|Gambia|2020-07-21	Africa|hCoV-19/Kenya/C5246/2020|EPI ISL 568754|B.1.5|Kenya|2020-05-09	0.0002818302	Africa
Africa|hCoV-19/Gambia/NPHL-256/2020|EPI ISL 561277|B.1.1.293|Gambia|2020	Africa|hCoV-19/Kenya/C5246/2020|EPI ISL 568754|B.1.5|Kenya|2020-05-09	0.0002039070	Africa
Africa|hCoV-19/Gambia/NPHL-2560/2020|EPI ISL 561278|B.1.1|Gambia|2020	Africa|hCoV-19/Kenya/C5246/2020|EPI ISL 568754|B.1.5|Kenya|2020-05-09	0.0003137798	Africa
Africa|hCoV-19/Gambia/NPHL-2567/2020|EPI ISL 561279|B.1|Gambia|2020	Africa|hCoV-19/Kenya/C5246/2020|EPI ISL 568754|B.1.5|Kenya|2020-05-09	0.0004078982	Africa
Africa|hCoV-19/Gambia/NPHL-2573/2020|EPI ISL 561280|B.1.1.293|Gambia|2020	Africa|hCoV-19/Kenya/C5246/2020|EPI ISL 568754|B.1.5|Kenya|2020-05-09	0.0001743075	Africa
Africa|hCoV-19/Gambia/NPHL-2586/2020|EPI ISL 561281|B.1.5.12|Gambia|2020-07-23	Africa|hCoV-19/Kenya/C5246/2020|EPI ISL 568754|B.1.5|Kenya|2020-05-09	0.0001760485	Africa
Africa|hCoV-19/Gambia/NPHL-2588/2020|EPI ISL 561282|B.1.1|Gambia|2020	Africa|hCoV-19/Kenya/C5246/2020|EPI ISL 568754|B.1.5|Kenya|2020-05-09	0.0003398727	Africa
Africa|hCoV-19/Gambia/NPHL-2615/2020|EPI ISL 561283|B.1.1.293|Gambia|2020-08-18	Africa|hCoV-19/Kenya/C5246/2020|EPI ISL 568754|B.1.5|Kenya|2020-05-09	0.0003058653	Africa
Africa|hCoV-19/Gambia/NPHL-2626/2020|EPI ISL 561284|B.1.1.293|Gambia|2020	Africa|hCoV-19/Kenya/C5246/2020|EPI ISL 568754|B.1.5|Kenya|2020-05-09	0.0002039088	Africa
Africa|hCoV-19/Gambia/NPHL-2640/2020|EPI ISL 561285|B.1.5.12|Gambia|2020-06-17	Africa|hCoV-19/Kenya/C5246/2020|EPI ISL 568754|B.1.5|Kenya|2020-05-09	0.0001698958	Africa
Africa|hCoV-19/Gambia/NPHL-266/2020|EPI ISL 561286|B.1.5.12|Gambia|2020	Africa|hCoV-19/Kenya/C5246/2020|EPI ISL 568754|B.1.5|Kenya|2020-05-09	0.0002440323	Africa
Africa|hCoV-19/Gambia/NPHL-2706/2020|EPI ISL 561287|B.1.292|Gambia|2020	Africa|hCoV-19/Kenya/C5246/2020|EPI ISL 568754|B.1.5|Kenya|2020-05-09	0.0002378582	Africa
Africa|hCoV-19/Gambia/NPHL-2712/2020|EPI ISL 561288|B.1.5.12|Gambia|2020-08-03	Africa|hCoV-19/Kenya/C5246/2020|EPI ISL 568754|B.1.5|Kenya|2020-05-09	0.0002718748	Africa
Africa|hCoV-19/Gambia/NPHL-2727/2020|EPI ISL 561289|B.1.5.12|Gambia|2020-08-04	Africa|hCoV-19/Kenya/C5246/2020|EPI ISL 568754|B.1.5|Kenya|2020-05-09	0.0002718628	Africa
Africa|hCoV-19/Gambia/NPHL-2729/2020|EPI ISL 561290|B.1.1|Gambia|2020-07-23	Africa|hCoV-19/Kenya/C5246/2020|EPI ISL 568754|B.1.5|Kenya|2020-05-09	0.0003058788	Africa
Africa|hCoV-19/Gambia/NPHL-2736/2020|EPI ISL 561291|B.1.1.242|Gambia|2020-07-25	Africa|hCoV-19/Kenya/C5246/2020|EPI ISL 568754|B.1.5|Kenya|2020-05-09	0.0003738597	Africa
Africa|hCoV-19/Gambia/NPHL-2759/2020|EPI ISL 561292|B.1.5.12|Gambia|2020-08-07	Africa|hCoV-19/Kenya/C5246/2020|EPI ISL 568754|B.1.5|Kenya|2020-05-09	0.0002378961	Africa
Africa|hCoV-19/Gambia/NPHL-2762/2020|EPI ISL 561293|B.1.5.12|Gambia|2020-07-25	Africa|hCoV-19/Kenya/C5246/2020|EPI ISL 568754|B.1.5|Kenya|2020-05-09	0.0003058580	Africa
Africa|hCoV-19/Gambia/NPHL-2767/2020|EPI ISL 561294|B.1.1.293|Gambia|2020-07-25	Africa|hCoV-19/Kenya/C5246/2020|EPI ISL 568754|B.1.5|Kenya|2020-05-09	0.0003398654	Africa
Africa|hCoV-19/Gambia/NPHL-2768/2020|EPI ISL 561295|B.1.1.293|Gambia|2020-07-27	Africa|hCoV-19/Kenya/C5246/2020|EPI ISL 568754|B.1.5|Kenya|2020-05-09	0.0002718748	Africa
Africa|hCoV-19/Gambia/NPHL-277/2020|EPI ISL 561296|B.1.5.12|Gambia|2020	Africa|hCoV-19/Kenya/C5246/2020|EPI ISL 568754|B.1.5|Kenya|2020-05-09	0.0002718693	Africa
Africa|hCoV-19/Gambia/NPHL-2785/2020|EPI ISL 561297|B.1.1.242|Gambia|2020-07-27	Africa|hCoV-19/Kenya/C5246/2020|EPI ISL 568754|B.1.5|Kenya|2020-05-09	0.0003058696	Africa
Africa|hCoV-19/Gambia/NPHL-2790/2020|EPI ISL 561298|B.1.1.293|Gambia|2020	Africa|hCoV-19/Kenya/C5246/2020|EPI ISL 568754|B.1.5|Kenya|2020-05-09	0.0003398723	Africa
Africa|hCoV-19/Gambia/NPHL-2825/2020|EPI ISL 561299|B.1.5.12|Gambia|2020	Africa|hCoV-19/Kenya/C5246/2020|EPI ISL 568754|B.1.5|Kenya|2020-05-09	0.0002718378	Africa
Africa|hCoV-19/Gambia/NPHL-287/2020|EPI ISL 561300|B.1.1.293|Gambia|2020	Africa|hCoV-19/Kenya/C5246/2020|EPI ISL 568754|B.1.5|Kenya|2020-05-09	0.0003058819	Africa
Africa|hCoV-19/Gambia/NPHL-2889/2020|EPI ISL 561301|B.1.5.12|Gambia|2020	Africa|hCoV-19/Kenya/C5246/2020|EPI ISL 568754|B.1.5|Kenya|2020-05-09	0.0003113915	Africa
Africa|hCoV-19/Gambia/NPHL-2892/2020|EPI ISL 561302|B.1.5.12|Gambia|2020-09-07	Africa|hCoV-19/Kenya/C5246/2020|EPI ISL 568754|B.1.5|Kenya|2020-05-09	0.0003113915	Africa
Africa|hCoV-19/Gambia/NPHL-290/2020|EPI ISL 561303|B.1.1.293|Gambia|2020	Africa|hCoV-19/Kenya/C5246/2020|EPI ISL 568754|B.1.5|Kenya|2020-05-09	0.0002718747	Africa
Africa|hCoV-19/Gambia/NPHL-2909/2020|EPI ISL 561304|B.1.1.293|Gambia|2020-07-26	Africa|hCoV-19/Kenya/C5246/2020|EPI ISL 568754|B.1.5|Kenya|2020-05-09	0.0003058788	Africa
Africa|hCoV-19/Gambia/NPHL-2984/2020|EPI ISL 561307|B.1.1.293|Gambia|2020	Africa|hCoV-19/Kenya/C5246/2020|EPI ISL 568754|B.1.5|Kenya|2020-05-09	0.0003398873	Africa
Africa|hCoV-19/Gambia/NPHL-299/2020|EPI ISL 561308|B.1.1.293|Gambia|2020	Africa|hCoV-19/Kenya/C5246/2020|EPI ISL 568754|B.1.5|Kenya|2020-05-09	0.0003058716	Africa
Africa|hCoV-19/Gambia/NPHL-3047/2020|EPI ISL 561309|B.1.5.12|Gambia|2020-07-28	Africa|hCoV-19/Kenya/C5246/2020|EPI ISL 568754|B.1.5|Kenya|2020-05-09	0.0003088274	Africa
Africa|hCoV-19/Gambia/NPHL-3055/2020|EPI ISL 561310|B.1.5.12|Gambia|2020-07-17	Africa|hCoV-19/Kenya/C5246/2020|EPI ISL 568754|B.1.5|Kenya|2020-05-09	0.0003058578	Africa
Africa|hCoV-19/Gambia/NPHL-3062/2020|EPI ISL 561311|B.1.5.12|Gambia|2020	Africa|hCoV-19/Kenya/C5246/2020|EPI ISL 568754|B.1.5|Kenya|2020-05-09	0.0003088274	Africa
Africa|hCoV-19/Gambia/NPHL-3079/2020|EPI ISL 561312|B.1.5.12|Gambia|2020-07-27	Africa|hCoV-19/Kenya/C5246/2020|EPI ISL 568754|B.1.5|Kenya|2020-05-09	0.0003113915	Africa
Africa|hCoV-19/Gambia/NPHL-3206/2020|EPI ISL 561313|B.1.1.293|Gambia|2020	Africa|hCoV-19/Kenya/C5246/2020|EPI ISL 568754|B.1.5|Kenya|2020-05-09	0.0003738760	Africa
Africa|hCoV-19/Gambia/NPHL-3254/2020|EPI ISL 561315|B.1.5.12|Gambia|2020-07-28	Africa|hCoV-19/Kenya/C5246/2020|EPI ISL 568754|B.1.5|Kenya|2020-05-09	0.0003083728	Africa
Africa|hCoV-19/Gambia/NPHL-3281/2020|EPI ISL 561316|B.1.1|Gambia|2020-07-28	Africa|hCoV-19/Kenya/C5246/2020|EPI ISL 568754|B.1.5|Kenya|2020-05-09	0.0004182727	Africa
Africa|hCoV-19/Gambia/NPHL-483B/2020|EPI ISL 561318|B.1.1|Gambia|2020	Africa|hCoV-19/Kenya/C5246/2020|EPI ISL 568754|B.1.5|Kenya|2020-05-09	0.0004184448	Africa
Africa|hCoV-19/Gambia/NPHL-704/2020|EPI ISL 561320|B.1.1.293|Gambia|2020	Africa|hCoV-19/Kenya/C5246/2020|EPI ISL 568754|B.1.5|Kenya|2020-05-09	0.0005231705	Africa
Africa|hCoV-19/Gambia/NPHL-737/2020|EPI ISL 561323|B.1.1.293|Gambia|2020	Africa|hCoV-19/Kenya/C5246/2020|EPI ISL 568754|B.1.5|Kenya|2020-05-09	0.0002440238	Africa
Africa|hCoV-19/Gambia/NPHL-748/2020|EPI ISL 561324|B.1.1|Gambia|2020	Africa|hCoV-19/Kenya/C5246/2020|EPI ISL 568754|B.1.5|Kenya|2020-05-09	0.0002718961	Africa
Africa|hCoV-19/Gambia/NPHL-758/2020|EPI ISL 561326|B.1.1.293|Gambia|2020	Africa|hCoV-19/Kenya/C5246/2020|EPI ISL 568754|B.1.5|Kenya|2020-05-09	0.0001393087	Africa
Africa|hCoV-19/Gambia/NPHL-760/2020|EPI ISL 561327|B.1.5|Gambia|2020	Africa|hCoV-19/Kenya/C5246/2020|EPI ISL 568754|B.1.5|Kenya|2020-05-09	0.0000684713	Africa
Africa|hCoV-19/Gambia/NPHL-790/2020|EPI ISL 561329|B.1.5|Gambia|2020	Africa|hCoV-19/Kenya/C5246/2020|EPI ISL 568754|B.1.5|Kenya|2020-05-09	0.0000345181	Africa
Africa|hCoV-19/Gambia/NPHL-923/2020|EPI ISL 561330|B.1.5.12|Gambia|2020	Africa|hCoV-19/Kenya/C5246/2020|EPI ISL 568754|B.1.5|Kenya|2020-05-09	0.0002038839	Africa
Africa|hCoV-19/Gambia/NPHL-930/2020|EPI ISL 561331|B.1.5|Gambia|2020	Africa|hCoV-19/Kenya/C5246/2020|EPI ISL 568754|B.1.5|Kenya|2020-05-09	0.0000690384	Africa
Africa|hCoV-19/Gambia/NPHL-941/2020|EPI ISL 561332|B.1.5.12|Gambia|2020	Africa|hCoV-19/Kenya/C5246/2020|EPI ISL 568754|B.1.5|Kenya|2020-05-09	0.0002378637	Africa
Africa|hCoV-19/Gambia/NPHL-956/2020|EPI ISL 561334|B.1.5.12|Gambia|2020	Africa|hCoV-19/Kenya/C5246/2020|EPI ISL 568754|B.1.5|Kenya|2020-05-09	0.0002416351	Africa
Africa|hCoV-19/Ghana/1651 S3/2020|EPI ISL 422387|A.11|Ghana|2020-03-25	Africa|hCoV-19/Kenya/C5246/2020|EPI ISL 568754|B.1.5|Kenya|2020-05-09	0.0003888951	Africa
Africa|hCoV-19/Ghana/1659 S14/2020|EPI ISL 422405|B.1.220|Ghana|2020-03-25	Africa|hCoV-19/Kenya/C5246/2020|EPI ISL 568754|B.1.5|Kenya|2020-05-09	0.0001053403	Africa
Africa|hCoV-19/Ghana/2230 S4/2020|EPI ISL 422390|B.40|Ghana|2020-03-25	Africa|hCoV-19/Kenya/C5246/2020|EPI ISL 568754|B.1.5|Kenya|2020-05-09	0.0003095047	Africa
Africa|hCoV-19/Ghana/2333 S5/2020|EPI ISL 422394|B.1.3|Ghana|2020-03-27	Africa|hCoV-19/Kenya/C5246/2020|EPI ISL 568754|B.1.5|Kenya|2020-05-09	0.0002076678	Africa
Africa|hCoV-19/Ghana/2573 S27/2020|EPI ISL 515082|A|Ghana|2020-03-29	Africa|hCoV-19/Kenya/C5246/2020|EPI ISL 568754|B.1.5|Kenya|2020-05-09	0.0004788725	Africa
Africa|hCoV-19/Ghana/2666 S32/2020|EPI ISL 515083|A|Ghana|2020-03-27	Africa|hCoV-19/Kenya/C5246/2020|EPI ISL 568754|B.1.5|Kenya|2020-05-09	0.0000344491	Africa
Africa|hCoV-19/Ghana/2709 S25/2020|EPI ISL 515084|B.1|Ghana|2020-03-28	Africa|hCoV-19/Kenya/C5246/2020|EPI ISL 568754|B.1.5|Kenya|2020-05-09	0.0002381111	Africa
Africa|hCoV-19/Ghana/2828 S6/2020|EPI ISL 422397|A.11|Ghana|2020-03-29	Africa|hCoV-19/Kenya/C5246/2020|EPI ISL 568754|B.1.5|Kenya|2020-05-09	0.0005168589	Africa
Africa|hCoV-19/Ghana/2852 S30/2020|EPI ISL 515085|B.6|Ghana|2020-03-28	Africa|hCoV-19/Kenya/C5246/2020|EPI ISL 568754|B.1.5|Kenya|2020-05-09	0.0001374866	Africa
Africa|hCoV-19/Ghana/2914 S8/2020|EPI ISL 422399|B.1.1|Ghana|2020-03-30	Africa|hCoV-19/Kenya/C5246/2020|EPI ISL 568754|B.1.5|Kenya|2020-05-09	0.0001751401	Africa
Africa|hCoV-19/Ghana/34927 S20/2020|EPI ISL 515086|A.11|Ghana|2020-05-23	Africa|hCoV-19/Kenya/C5246/2020|EPI ISL 568754|B.1.5|Kenya|2020-05-09	0.0003775418	Africa
Africa|hCoV-19/Ghana/34928 S21/2020|EPI ISL 515087|A.11|Ghana|2020-05-23	Africa|hCoV-19/Kenya/C5246/2020|EPI ISL 568754|B.1.5|Kenya|2020-05-09	0.0005165634	Africa
Africa|hCoV-19/Ghana/34980 S22/2020|EPI ISL 515088|B.1.1|Ghana|2020-05-23	Africa|hCoV-19/Kenya/C5246/2020|EPI ISL 568754|B.1.5|Kenya|2020-05-09	0.0001752525	Africa
Africa|hCoV-19/Ghana/34983 S40/2020|EPI ISL 515089|B.1.1|Ghana|2020-05-23	Africa|hCoV-19/Kenya/C5246/2020|EPI ISL 568754|B.1.5|Kenya|2020-05-09	0.0002415961	Africa
Africa|hCoV-19/Ghana/35012 S17/2020|EPI ISL 515090|B.1.1|Ghana|2020-05-23	Africa|hCoV-19/Kenya/C5246/2020|EPI ISL 568754|B.1.5|Kenya|2020-05-09	0.0002378938	Africa
Africa|hCoV-19/Ghana/35019 S18/2020|EPI ISL 515091|B.1.1|Ghana|2020-05-23	Africa|hCoV-19/Kenya/C5246/2020|EPI ISL 568754|B.1.5|Kenya|2020-05-09	0.0001390975	Africa
Africa|hCoV-19/Ghana/35183 S24/2020|EPI ISL 515092|A|Ghana|2020-05-24	Africa|hCoV-19/Kenya/C5246/2020|EPI ISL 568754|B.1.5|Kenya|2020-05-09	0.0000348513	Africa
Africa|hCoV-19/Ghana/35280 S41/2020|EPI ISL 515093|A|Ghana|2020-05-24	Africa|hCoV-19/Kenya/C5246/2020|EPI ISL 568754|B.1.5|Kenya|2020-05-09	0.0004180944	Africa
Africa|hCoV-19/Ghana/35394 S49/2020|EPI ISL 515094|B.1.1.307|Ghana|2020-05-24	Africa|hCoV-19/Kenya/C5246/2020|EPI ISL 568754|B.1.5|Kenya|2020-05-09	0.0001742590	Africa
Africa|hCoV-19/Ghana/35466 S19/2020|EPI ISL 515095|B.1.1|Ghana|2020-05-24	Africa|hCoV-19/Kenya/C5246/2020|EPI ISL 568754|B.1.5|Kenya|2020-05-09	0.0002070117	Africa
Africa|hCoV-19/Ghana/35563 S37/2020|EPI ISL 515096|A.11|Ghana|2020-05-24	Africa|hCoV-19/Kenya/C5246/2020|EPI ISL 568754|B.1.5|Kenya|2020-05-09	0.0005438329	Africa
Africa|hCoV-19/Ghana/36523 S23/2020|EPI ISL 515097|A|Ghana|2020-05-27	Africa|hCoV-19/Kenya/C5246/2020|EPI ISL 568754|B.1.5|Kenya|2020-05-09	0.0000691085	Africa
Africa|hCoV-19/Ghana/81216 S36/2020|EPI ISL 515098|A|Ghana|2020-05-20	Africa|hCoV-19/Kenya/C5246/2020|EPI ISL 568754|B.1.5|Kenya|2020-05-09	0.0005127599	Africa
Africa|hCoV-19/Ghana/81219 S34/2020|EPI ISL 515099|B.1.1|Ghana|2020-05-20	Africa|hCoV-19/Kenya/C5246/2020|EPI ISL 568754|B.1.5|Kenya|2020-05-09	0.0001380797	Africa
Africa|hCoV-19/Ghana/82879 S48/2020|EPI ISL 515100|B.1|Ghana|2020-05-20	Africa|hCoV-19/Kenya/C5246/2020|EPI ISL 568754|B.1.5|Kenya|2020-05-09	0.0002393929	Africa
Africa|hCoV-19/Ghana/83637 S29/2020|EPI ISL 515101|B.1.1|Ghana|2020-05-22	Africa|hCoV-19/Kenya/C5246/2020|EPI ISL 568754|B.1.5|Kenya|2020-05-09	0.0001706693	Africa
Africa|hCoV-19/Ghana/84049 S31/2020|EPI ISL 515102|B.1|Ghana|2020-05-25	Africa|hCoV-19/Kenya/C5246/2020|EPI ISL 568754|B.1.5|Kenya|2020-05-09	0.0002724940	Africa
Africa|hCoV-19/Ghana/84162 S45/2020|EPI ISL 515103|A|Ghana|2020-04-25	Africa|hCoV-19/Kenya/C5246/2020|EPI ISL 568754|B.1.5|Kenya|2020-05-09	0.0003828682	Africa
Africa|hCoV-19/Ghana/84182 S43/2020|EPI ISL 515104|B.1.1|Ghana|2020-05-25	Africa|hCoV-19/Kenya/C5246/2020|EPI ISL 568754|B.1.5|Kenya|2020-05-09	0.0003106355	Africa
Africa|hCoV-19/Ghana/84210 S44/2020|EPI ISL 515105|A|Ghana|2020-05-24	Africa|hCoV-19/Kenya/C5246/2020|EPI ISL 568754|B.1.5|Kenya|2020-05-09	0.0004464498	Africa
Africa|hCoV-19/Ghana/84218 S47/2020|EPI ISL 515106|A|Ghana|2020-05-25	Africa|hCoV-19/Kenya/C5246/2020|EPI ISL 568754|B.1.5|Kenya|2020-05-09	0.0005231143	Africa
Africa|hCoV-19/Ghana/84260 S28/2020|EPI ISL 515107|A|Ghana|2020-05-25	Africa|hCoV-19/Kenya/C5246/2020|EPI ISL 568754|B.1.5|Kenya|2020-05-09	0.0004112191	Africa
Africa|hCoV-19/Ghana/84279 S42/2020|EPI ISL 515108|B.1|Ghana|2020-05-25	Africa|hCoV-19/Kenya/C5246/2020|EPI ISL 568754|B.1.5|Kenya|2020-05-09	0.0002743064	Africa
Africa|hCoV-19/Ghana/84301 S35/2020|EPI ISL 515109|A.11|Ghana|2020-05-24	Africa|hCoV-19/Kenya/C5246/2020|EPI ISL 568754|B.1.5|Kenya|2020-05-09	0.0003865621	Africa
Africa|hCoV-19/Ghana/84430 S51/2020|EPI ISL 515110|B.1.1.307|Ghana|2020-05-25	Africa|hCoV-19/Kenya/C5246/2020|EPI ISL 568754|B.1.5|Kenya|2020-05-09	0.0001710639	Africa
Africa|hCoV-19/Ghana/84438 S50/2020|EPI ISL 515111|A|Ghana|2020-05-24	Africa|hCoV-19/Kenya/C5246/2020|EPI ISL 568754|B.1.5|Kenya|2020-05-09	0.0004096750	Africa
Africa|hCoV-19/Ghana/84484 S16/2020|EPI ISL 515112|B.1.1|Ghana|2020-05-25	Africa|hCoV-19/Kenya/C5246/2020|EPI ISL 568754|B.1.5|Kenya|2020-05-09	0.0002440577	Africa
Africa|hCoV-19/Ghana/KATH23/2020|EPI ISL 515181|A.11|Ghana|2020-03-22	Africa|hCoV-19/Kenya/C5246/2020|EPI ISL 568754|B.1.5|Kenya|2020-05-09	0.0003738725	Africa
Africa|hCoV-19/Ghana/TTH10/2020|EPI ISL 515182|A|Ghana|2020-03-27	Africa|hCoV-19/Kenya/C5246/2020|EPI ISL 568754|B.1.5|Kenya|2020-05-09	0.0003398426	Africa
Africa|hCoV-19/Ghana/TTH11/2020|EPI ISL 515183|A|Ghana|2020-03-27	Africa|hCoV-19/Kenya/C5246/2020|EPI ISL 568754|B.1.5|Kenya|2020-05-09	0.0003409782	Africa
Africa|hCoV-19/Ghana/TTH6/2020|EPI ISL 515248|A|Ghana|2020-03-27	Africa|hCoV-19/Kenya/C5246/2020|EPI ISL 568754|B.1.5|Kenya|2020-05-09	0.0003927491	Africa
Africa|hCoV-19/Kenya/C1092/2020|EPI ISL 457849|B.1.5|Kenya|2020-04-18	Africa|hCoV-19/Kenya/C5246/2020|EPI ISL 568754|B.1.5|Kenya|2020-05-09	0.0000700319	Africa
Africa|hCoV-19/Kenya/C1102/2020|EPI ISL 568708|B.1.5|Kenya|2020-04-19	Africa|hCoV-19/Kenya/C5246/2020|EPI ISL 568754|B.1.5|Kenya|2020-05-09	0.0001732492	Africa
Africa|hCoV-19/Kenya/C1162/2020|EPI ISL 457850|B.1.5|Kenya|2020-04-19	Africa|hCoV-19/Kenya/C5246/2020|EPI ISL 568754|B.1.5|Kenya|2020-05-09	0.0000346460	Africa
Africa|hCoV-19/Kenya/C1216/2020|EPI ISL 457854|B.1.5|Kenya|2020-04-19	Africa|hCoV-19/Kenya/C5246/2020|EPI ISL 568754|B.1.5|Kenya|2020-05-09	0.0000679541	Africa
Africa|hCoV-19/Kenya/C1292/2020|EPI ISL 457856|B|Kenya|2020-04-20	Africa|hCoV-19/Kenya/C5246/2020|EPI ISL 568754|B.1.5|Kenya|2020-05-09	0.0000686169	Africa
Africa|hCoV-19/Kenya/C1357/2020|EPI ISL 457858|B.1.5|Kenya|2020-04-20	Africa|hCoV-19/Kenya/C5246/2020|EPI ISL 568754|B.1.5|Kenya|2020-05-09	0.0000351539	Africa
Africa|hCoV-19/Kenya/C1422/2020|EPI ISL 457861|B.1|Kenya|2020-04-20	Africa|hCoV-19/Kenya/C5246/2020|EPI ISL 568754|B.1.5|Kenya|2020-05-09	0.0000706343	Africa
Africa|hCoV-19/Kenya/C1499/2020|EPI ISL 457863|B.1.5|Kenya|2020-04-20	Africa|hCoV-19/Kenya/C5246/2020|EPI ISL 568754|B.1.5|Kenya|2020-05-09	0.0000686108	Africa
Africa|hCoV-19/Kenya/C1646/2020|EPI ISL 457865|B.1.5|Kenya|2020-04-21	Africa|hCoV-19/Kenya/C5246/2020|EPI ISL 568754|B.1.5|Kenya|2020-05-09	0.0000355638	Africa
Africa|hCoV-19/Kenya/C1739/2020|EPI ISL 457866|B|Kenya|2020-04-22	Africa|hCoV-19/Kenya/C5246/2020|EPI ISL 568754|B.1.5|Kenya|2020-05-09	0.0000704297	Africa
Africa|hCoV-19/Kenya/C1751/2020|EPI ISL 457867|B.1.5|Kenya|2020-04-22	Africa|hCoV-19/Kenya/C5246/2020|EPI ISL 568754|B.1.5|Kenya|2020-05-09	0.0000339740	Africa
Africa|hCoV-19/Kenya/C21582/2020|EPI ISL 568872|B.1|Kenya|2020-06-22	Africa|hCoV-19/Kenya/C5246/2020|EPI ISL 568754|B.1.5|Kenya|2020-05-09	0.0003058580	Africa
Africa|hCoV-19/Kenya/C22/2020|EPI ISL 457845|B.1.5|Kenya|2020-03-17	Africa|hCoV-19/Kenya/C5246/2020|EPI ISL 568754|B.1.5|Kenya|2020-05-09	0.0000355676	Africa
Africa|hCoV-19/Kenya/C2439/2020|EPI ISL 457877|B.1.5|Kenya|2020-04-24	Africa|hCoV-19/Kenya/C5246/2020|EPI ISL 568754|B.1.5|Kenya|2020-05-09	0.0001019355	Africa
Africa|hCoV-19/Kenya/C2449/2020|EPI ISL 457878|B.1.5|Kenya|2020-04-24	Africa|hCoV-19/Kenya/C5246/2020|EPI ISL 568754|B.1.5|Kenya|2020-05-09	0.0001054475	Africa
Africa|hCoV-19/Kenya/C2469/2020|EPI ISL 457879|B.1.5|Kenya|2020-04-24	Africa|hCoV-19/Kenya/C5246/2020|EPI ISL 568754|B.1.5|Kenya|2020-05-09	0.0000341341	Africa
Africa|hCoV-19/Kenya/C253/2020|EPI ISL 457868|B.1|Kenya|2020-04-03	Africa|hCoV-19/Kenya/C5246/2020|EPI ISL 568754|B.1.5|Kenya|2020-05-09	0.0000679525	Africa
Africa|hCoV-19/Kenya/C256/2020|EPI ISL 568697|B.1.5|Kenya|2020-04-04	Africa|hCoV-19/Kenya/C5246/2020|EPI ISL 568754|B.1.5|Kenya|2020-05-09	0.0001047288	Africa
Africa|hCoV-19/Kenya/C2582/2020|EPI ISL 457883|B.1.5|Kenya|2020-04-25	Africa|hCoV-19/Kenya/C5246/2020|EPI ISL 568754|B.1.5|Kenya|2020-05-09	0.0001038814	Africa
Africa|hCoV-19/Kenya/C2685/2020|EPI ISL 457884|B.1.5|Kenya|2020-04-25	Africa|hCoV-19/Kenya/C5246/2020|EPI ISL 568754|B.1.5|Kenya|2020-05-09	0.0001021146	Africa
Africa|hCoV-19/Kenya/C2777/2020|EPI ISL 457887|B.1|Kenya|2020-04-26	Africa|hCoV-19/Kenya/C5246/2020|EPI ISL 568754|B.1.5|Kenya|2020-05-09	0.0000355626	Africa
Africa|hCoV-19/Kenya/C2826/2020|EPI ISL 457891|B.1.5|Kenya|2020-04-27	Africa|hCoV-19/Kenya/C5246/2020|EPI ISL 568754|B.1.5|Kenya|2020-05-09	0.0000339741	Africa
Africa|hCoV-19/Kenya/C2847/2020|EPI ISL 457892|B.1.5|Kenya|2020-04-27	Africa|hCoV-19/Kenya/C5246/2020|EPI ISL 568754|B.1.5|Kenya|2020-05-09	0.0000351587	Africa
Africa|hCoV-19/Kenya/C293/2020|EPI ISL 457871|A|Kenya|2020-04-04	Africa|hCoV-19/Kenya/C5246/2020|EPI ISL 568754|B.1.5|Kenya|2020-05-09	0.0003524763	Africa
Africa|hCoV-19/Kenya/C310/2020|EPI ISL 457874|B.4|Kenya|2020-04-04	Africa|hCoV-19/Kenya/C5246/2020|EPI ISL 568754|B.1.5|Kenya|2020-05-09	0.0005198415	Africa
Africa|hCoV-19/Kenya/C3129/2020|EPI ISL 457897|B.1.5|Kenya|2020-04-28	Africa|hCoV-19/Kenya/C5246/2020|EPI ISL 568754|B.1.5|Kenya|2020-05-09	0.0000683084	Africa
Africa|hCoV-19/Kenya/C314/2020|EPI ISL 457875|A|Kenya|2020-04-04	Africa|hCoV-19/Kenya/C5246/2020|EPI ISL 568754|B.1.5|Kenya|2020-05-09	0.0004078367	Africa
Africa|hCoV-19/Kenya/C316/2020|EPI ISL 457876|B.4|Kenya|2020-04-04	Africa|hCoV-19/Kenya/C5246/2020|EPI ISL 568754|B.1.5|Kenya|2020-05-09	0.0005246836	Africa
Africa|hCoV-19/Kenya/C3194/2020|EPI ISL 457901|B.1.5|Kenya|2020-04-28	Africa|hCoV-19/Kenya/C5246/2020|EPI ISL 568754|B.1.5|Kenya|2020-05-09	0.0001038786	Africa
Africa|hCoV-19/Kenya/C3205/2020|EPI ISL 457902|B.1.5|Kenya|2020-04-28	Africa|hCoV-19/Kenya/C5246/2020|EPI ISL 568754|B.1.5|Kenya|2020-05-09	0.0000343356	Africa
Africa|hCoV-19/Kenya/C3208/2020|EPI ISL 457903|B.1.5|Kenya|2020-04-28	Africa|hCoV-19/Kenya/C5246/2020|EPI ISL 568754|B.1.5|Kenya|2020-05-09	0.0000350651	Africa
Africa|hCoV-19/Kenya/C3381/2020|EPI ISL 568714|B.1.5|Kenya|2020-04-30	Africa|hCoV-19/Kenya/C5246/2020|EPI ISL 568754|B.1.5|Kenya|2020-05-09	0.0000679495	Africa
Africa|hCoV-19/Kenya/C3427/2020|EPI ISL 457906|B.1.5|Kenya|2020-04-29	Africa|hCoV-19/Kenya/C5246/2020|EPI ISL 568754|B.1.5|Kenya|2020-05-09	0.0001028650	Africa
Africa|hCoV-19/Kenya/C3457/2020|EPI ISL 568715|B.1|Kenya|2020-04-30	Africa|hCoV-19/Kenya/C5246/2020|EPI ISL 568754|B.1.5|Kenya|2020-05-09	0.0001386135	Africa
Africa|hCoV-19/Kenya/C3739/2020|EPI ISL 568717|B.1.5|Kenya|2020-05-04	Africa|hCoV-19/Kenya/C5246/2020|EPI ISL 568754|B.1.5|Kenya|2020-05-09	0.0000339740	Africa
Africa|hCoV-19/Kenya/C389/2020|EPI ISL 568698|B.1.5|Kenya|2020-04-07	Africa|hCoV-19/Kenya/C5246/2020|EPI ISL 568754|B.1.5|Kenya|2020-05-09	0.0000342757	Africa
Africa|hCoV-19/Kenya/C3980/2020|EPI ISL 568719|B.1|Kenya|2020-05-05	Africa|hCoV-19/Kenya/C5246/2020|EPI ISL 568754|B.1.5|Kenya|2020-05-09	0.0000683436	Africa
Africa|hCoV-19/Kenya/C4083/2020|EPI ISL 568721|B.1.5|Kenya|2020-05-05	Africa|hCoV-19/Kenya/C5246/2020|EPI ISL 568754|B.1.5|Kenya|2020-05-09	0.0001053080	Africa
Africa|hCoV-19/Kenya/C4195/2020|EPI ISL 568723|B.1.5|Kenya|2020-06-05	Africa|hCoV-19/Kenya/C5246/2020|EPI ISL 568754|B.1.5|Kenya|2020-05-09	0.0000339741	Africa
Africa|hCoV-19/Kenya/C4199/2020|EPI ISL 568724|B.1.5|Kenya|2020-05-06	Africa|hCoV-19/Kenya/C5246/2020|EPI ISL 568754|B.1.5|Kenya|2020-05-09	0.0001029557	Africa
Africa|hCoV-19/Kenya/C4214/2020|EPI ISL 568725|B.1|Kenya|2020-06-05	Africa|hCoV-19/Kenya/C5246/2020|EPI ISL 568754|B.1.5|Kenya|2020-05-09	0.0000679496	Africa
Africa|hCoV-19/Kenya/C4419/2020|EPI ISL 568727|B.1|Kenya|2020-05-07	Africa|hCoV-19/Kenya/C5246/2020|EPI ISL 568754|B.1.5|Kenya|2020-05-09	0.0001359078	Africa
Africa|hCoV-19/Kenya/C4420/2020|EPI ISL 568728|B.1.5|Kenya|2020-05-07	Africa|hCoV-19/Kenya/C5246/2020|EPI ISL 568754|B.1.5|Kenya|2020-05-09	0.0001039005	Africa
Africa|hCoV-19/Kenya/C4585/2020|EPI ISL 568730|B.1.5|Kenya|2020-05-08	Africa|hCoV-19/Kenya/C5246/2020|EPI ISL 568754|B.1.5|Kenya|2020-05-09	0.0000679526	Africa
Africa|hCoV-19/Kenya/C460/2020|EPI ISL 457910|B.1.5|Kenya|2020-04-08	Africa|hCoV-19/Kenya/C5246/2020|EPI ISL 568754|B.1.5|Kenya|2020-05-09	0.0000352058	Africa
Africa|hCoV-19/Kenya/C4691/2020|EPI ISL 568733|B.1.5|Kenya|2020-05-09	Africa|hCoV-19/Kenya/C5246/2020|EPI ISL 568754|B.1.5|Kenya|2020-05-09	0.0000344029	Africa
Africa|hCoV-19/Kenya/C4710/2020|EPI ISL 568735|B.1.5|Kenya|2020-05-08	Africa|hCoV-19/Kenya/C5246/2020|EPI ISL 568754|B.1.5|Kenya|2020-05-09	0.0001359106	Africa
Africa|hCoV-19/Kenya/C4717/2020|EPI ISL 568737|B.1.5|Kenya|2020-05-08	Africa|hCoV-19/Kenya/C5246/2020|EPI ISL 568754|B.1.5|Kenya|2020-05-09	0.0000710255	Africa
Africa|hCoV-19/Kenya/C4872/2020|EPI ISL 568741|B.1.5|Kenya|2020-05-08	Africa|hCoV-19/Kenya/C5246/2020|EPI ISL 568754|B.1.5|Kenya|2020-05-09	0.0000685909	Africa
Africa|hCoV-19/Kenya/C4895/2020|EPI ISL 568742|B.1.5|Kenya|2020-05-08	Africa|hCoV-19/Kenya/C5246/2020|EPI ISL 568754|B.1.5|Kenya|2020-05-09	0.0001371548	Africa
Africa|hCoV-19/Kenya/C5008/2020|EPI ISL 568744|B.1|Kenya|2020-05-08	Africa|hCoV-19/Kenya/C5246/2020|EPI ISL 568754|B.1.5|Kenya|2020-05-09	0.0000699283	Africa
Africa|hCoV-19/Kenya/C5011/2020|EPI ISL 568745|B.1.5|Kenya|2020-05-08	Africa|hCoV-19/Kenya/C5246/2020|EPI ISL 568754|B.1.5|Kenya|2020-05-09	0.0001029416	Africa
Africa|hCoV-19/Kenya/C5119/2020|EPI ISL 568750|B.1|Kenya|2020-05-09	Africa|hCoV-19/Kenya/C5246/2020|EPI ISL 568754|B.1.5|Kenya|2020-05-09	0.0000679572	Africa
Africa|hCoV-19/Kenya/C5177/2020|EPI ISL 568752|B.1.5|Kenya|2020-05-09	Africa|hCoV-19/Kenya/C5246/2020|EPI ISL 568754|B.1.5|Kenya|2020-05-09	0.0000685667	Africa
Africa|hCoV-19/Kenya/C5178/2020|EPI ISL 568753|B.1.5|Kenya|2020-05-09	Africa|hCoV-19/Kenya/C5246/2020|EPI ISL 568754|B.1.5|Kenya|2020-05-09	0.0000705822	Africa
Africa|hCoV-19/Algeria/G0638 2264/2020|EPI ISL 418241|B.1|Algeria|2020-03-02	Africa|hCoV-19/Kenya/C5288/2020|EPI ISL 568755|B.1.5|Kenya|2020-05-10	0.0003471117	Africa
Africa|hCoV-19/Algeria/G0640 2265/2020|EPI ISL 418242|B.1|Algeria|2020-03-08	Africa|hCoV-19/Kenya/C5288/2020|EPI ISL 568755|B.1.5|Kenya|2020-05-10	0.0002424834	Africa
Africa|hCoV-19/Algeria/G0860 2262/2020|EPI ISL 420037|B.1|Algeria|2020-03-02	Africa|hCoV-19/Kenya/C5288/2020|EPI ISL 568755|B.1.5|Kenya|2020-05-10	0.0002424834	Africa
Africa|hCoV-19/Benin/1022/2020|EPI ISL 476826|B.1|Benin|2020-03-25	Africa|hCoV-19/Kenya/C5288/2020|EPI ISL 568755|B.1.5|Kenya|2020-05-10	0.0002078580	Africa
Africa|hCoV-19/Benin/1092/2020|EPI ISL 476827|B.1|Benin|2020-03-27	Africa|hCoV-19/Kenya/C5288/2020|EPI ISL 568755|B.1.5|Kenya|2020-05-10	0.0002772505	Africa
Africa|hCoV-19/Benin/1408/2020|EPI ISL 476825|B.1.356|Benin|2020-04-04	Africa|hCoV-19/Kenya/C5288/2020|EPI ISL 568755|B.1.5|Kenya|2020-05-10	0.0002425002	Africa
Africa|hCoV-19/Benin/1409/2020|EPI ISL 476828|B.1|Benin|2020-04-06	Africa|hCoV-19/Kenya/C5288/2020|EPI ISL 568755|B.1.5|Kenya|2020-05-10	0.0002791921	Africa
Africa|hCoV-19/Benin/1950/2020|EPI ISL 476830|A|Benin|2020-04-15	Africa|hCoV-19/Kenya/C5288/2020|EPI ISL 568755|B.1.5|Kenya|2020-05-10	0.0004505136	Africa
Africa|hCoV-19/Benin/197/2020|EPI ISL 476822|B.1.178|Benin|2020-03-15	Africa|hCoV-19/Kenya/C5288/2020|EPI ISL 568755|B.1.5|Kenya|2020-05-10	0.0002078818	Africa
Africa|hCoV-19/Benin/2012/2020|EPI ISL 476831|A|Benin|2020-04-15	Africa|hCoV-19/Kenya/C5288/2020|EPI ISL 568755|B.1.5|Kenya|2020-05-10	0.0004851064	Africa
Africa|hCoV-19/Benin/260/2020|EPI ISL 476823|B.1.292|Benin|2020-03-17	Africa|hCoV-19/Kenya/C5288/2020|EPI ISL 568755|B.1.5|Kenya|2020-05-10	0.0003118053	Africa
Africa|hCoV-19/Benin/314/2020|EPI ISL 476834|B.1.5|Benin|2020-03-17	Africa|hCoV-19/Kenya/C5288/2020|EPI ISL 568755|B.1.5|Kenya|2020-05-10	0.0003136098	Africa
Africa|hCoV-19/Benin/461/2020|EPI ISL 476833|A|Benin|2020-03-17	Africa|hCoV-19/Kenya/C5288/2020|EPI ISL 568755|B.1.5|Kenya|2020-05-10	0.0004504264	Africa
Africa|hCoV-19/Benin/501/2020|EPI ISL 476824|B.1.356|Benin|2020-03-17	Africa|hCoV-19/Kenya/C5288/2020|EPI ISL 568755|B.1.5|Kenya|2020-05-10	0.0002424834	Africa
Africa|hCoV-19/Benin/843/2020|EPI ISL 476829|A|Benin|2020-03-19	Africa|hCoV-19/Kenya/C5288/2020|EPI ISL 568755|B.1.5|Kenya|2020-05-10	0.0003811669	Africa
Africa|hCoV-19/Botswana/BOT0455/2020|EPI ISL 560386|B.1|Botswana|2020-03-28	Africa|hCoV-19/Kenya/C5288/2020|EPI ISL 568755|B.1.5|Kenya|2020-05-10	0.0001731952	Africa
Africa|hCoV-19/Botswana/BOT2254/2020|EPI ISL 560390|B.1.1|Botswana|2020-04-08	Africa|hCoV-19/Kenya/C5288/2020|EPI ISL 568755|B.1.5|Kenya|2020-05-10	0.0002445364	Africa
Africa|hCoV-19/Botswana/BOT2283/2020|EPI ISL 560385|B.1|Botswana|2020-04-07	Africa|hCoV-19/Kenya/C5288/2020|EPI ISL 568755|B.1.5|Kenya|2020-05-10	0.0002820700	Africa
Africa|hCoV-19/Botswana/BOT2624/2020|EPI ISL 560387|B.1.1|Botswana|2020-04-05	Africa|hCoV-19/Kenya/C5288/2020|EPI ISL 568755|B.1.5|Kenya|2020-05-10	0.0002468295	Africa
Africa|hCoV-19/Botswana/BOT4161/2020|EPI ISL 560388|B.1.1.220|Botswana|2020-04-16	Africa|hCoV-19/Kenya/C5288/2020|EPI ISL 568755|B.1.5|Kenya|2020-05-10	0.0003144279	Africa
Africa|hCoV-19/DRC/04186/2020|EPI ISL 471411|A|Democratic Republic of the Congo|2020-04-25	Africa|hCoV-19/Kenya/C5288/2020|EPI ISL 568755|B.1.5|Kenya|2020-05-10	0.0004504259	Africa
Africa|hCoV-19/DRC/04188/2020|EPI ISL 471413|A|Democratic Republic of the Congo|2020-04-25	Africa|hCoV-19/Kenya/C5288/2020|EPI ISL 568755|B.1.5|Kenya|2020-05-10	0.0005311764	Africa
Africa|hCoV-19/DRC/10041/2020|EPI ISL 527543|B.1.1.275|Democratic Republic of the Congo|2020-05-22	Africa|hCoV-19/Kenya/C5288/2020|EPI ISL 568755|B.1.5|Kenya|2020-05-10	0.0003137296	Africa
Africa|hCoV-19/DRC/10057/2020|EPI ISL 527538|B.1.1.275|Democratic Republic of the Congo|2020-05-22	Africa|hCoV-19/Kenya/C5288/2020|EPI ISL 568755|B.1.5|Kenya|2020-05-10	0.0004280952	Africa
Africa|hCoV-19/DRC/10061/2020|EPI ISL 527521|B.1.1.275|Democratic Republic of the Congo|2020-05-22	Africa|hCoV-19/Kenya/C5288/2020|EPI ISL 568755|B.1.5|Kenya|2020-05-10	0.0002813823	Africa
Africa|hCoV-19/DRC/10070/2020|EPI ISL 527544|B.1.178|Democratic Republic of the Congo|2020-05-22	Africa|hCoV-19/Kenya/C5288/2020|EPI ISL 568755|B.1.5|Kenya|2020-05-10	0.0003480537	Africa
Africa|hCoV-19/DRC/10120/2020|EPI ISL 513624|B.1.1.275|Democratic Republic of the Congo|2020-05-22	Africa|hCoV-19/Kenya/C5288/2020|EPI ISL 568755|B.1.5|Kenya|2020-05-10	0.0003572117	Africa
Africa|hCoV-19/DRC/10127/2020|EPI ISL 513625|B.1.1.275|Democratic Republic of the Congo|2020-05-22	Africa|hCoV-19/Kenya/C5288/2020|EPI ISL 568755|B.1.5|Kenya|2020-05-10	0.0003539627	Africa
Africa|hCoV-19/DRC/10242/2020|EPI ISL 513626|B.1.84|Democratic Republic of the Congo|2020-05-22	Africa|hCoV-19/Kenya/C5288/2020|EPI ISL 568755|B.1.5|Kenya|2020-05-10	0.0002444622	Africa
Africa|hCoV-19/DRC/10251/2020|EPI ISL 513627|B.1.128|Democratic Republic of the Congo|2020-05-22	Africa|hCoV-19/Kenya/C5288/2020|EPI ISL 568755|B.1.5|Kenya|2020-05-10	0.0003845631	Africa
Africa|hCoV-19/DRC/10324/2020|EPI ISL 527545|B.1.214|Democratic Republic of the Congo|2020-05-22	Africa|hCoV-19/Kenya/C5288/2020|EPI ISL 568755|B.1.5|Kenya|2020-05-10	0.0003136568	Africa
Africa|hCoV-19/DRC/10346/2020|EPI ISL 527546|B.1.214|Democratic Republic of the Congo|2020-05-22	Africa|hCoV-19/Kenya/C5288/2020|EPI ISL 568755|B.1.5|Kenya|2020-05-10	0.0003169586	Africa
Africa|hCoV-19/DRC/10364/2020|EPI ISL 527498|B.1|Democratic Republic of the Congo|2020-05-22	Africa|hCoV-19/Kenya/C5288/2020|EPI ISL 568755|B.1.5|Kenya|2020-05-10	0.0002093879	Africa
Africa|hCoV-19/DRC/10371/2020|EPI ISL 527489|B.1.178|Democratic Republic of the Congo|2020-05-22	Africa|hCoV-19/Kenya/C5288/2020|EPI ISL 568755|B.1.5|Kenya|2020-05-10	0.0003486639	Africa
Africa|hCoV-19/DRC/10373/2020|EPI ISL 527495|B.1.159|Democratic Republic of the Congo|2020-05-22	Africa|hCoV-19/Kenya/C5288/2020|EPI ISL 568755|B.1.5|Kenya|2020-05-10	0.0003141010	Africa
Africa|hCoV-19/DRC/10374/2020|EPI ISL 527539|B.1.84|Democratic Republic of the Congo|2020-05-22	Africa|hCoV-19/Kenya/C5288/2020|EPI ISL 568755|B.1.5|Kenya|2020-05-10	0.0004964098	Africa
Africa|hCoV-19/DRC/10375/2020|EPI ISL 527499|B.1.84|Democratic Republic of the Congo|2020-05-22	Africa|hCoV-19/Kenya/C5288/2020|EPI ISL 568755|B.1.5|Kenya|2020-05-10	0.0003847064	Africa
Africa|hCoV-19/DRC/10399/2020|EPI ISL 527491|B.1.214|Democratic Republic of the Congo|2020-05-22	Africa|hCoV-19/Kenya/C5288/2020|EPI ISL 568755|B.1.5|Kenya|2020-05-10	0.0003137016	Africa
Africa|hCoV-19/DRC/10502/2020|EPI ISL 527547|B.1.5|Democratic Republic of the Congo|2020-05-20	Africa|hCoV-19/Kenya/C5288/2020|EPI ISL 568755|B.1.5|Kenya|2020-05-10	0.0001392705	Africa
Africa|hCoV-19/DRC/10506/2020|EPI ISL 527524|B.1.5|Democratic Republic of the Congo|2020-05-18	Africa|hCoV-19/Kenya/C5288/2020|EPI ISL 568755|B.1.5|Kenya|2020-05-10	0.0001412520	Africa
Africa|hCoV-19/DRC/10507/2020|EPI ISL 527492|B.1.5|Democratic Republic of the Congo|2020-05-18	Africa|hCoV-19/Kenya/C5288/2020|EPI ISL 568755|B.1.5|Kenya|2020-05-10	0.0001743605	Africa
Africa|hCoV-19/DRC/10508/2020|EPI ISL 527494|B.1.5|Democratic Republic of the Congo|2020-05-20	Africa|hCoV-19/Kenya/C5288/2020|EPI ISL 568755|B.1.5|Kenya|2020-05-10	0.0001733814	Africa
Africa|hCoV-19/DRC/10532/2020|EPI ISL 527532|B.1.5|Democratic Republic of the Congo|2020-05-20	Africa|hCoV-19/Kenya/C5288/2020|EPI ISL 568755|B.1.5|Kenya|2020-05-10	0.0001414567	Africa
Africa|hCoV-19/DRC/10533/2020|EPI ISL 527548|B.1.5|Democratic Republic of the Congo|2020-05-20	Africa|hCoV-19/Kenya/C5288/2020|EPI ISL 568755|B.1.5|Kenya|2020-05-10	0.0001740916	Africa
Africa|hCoV-19/DRC/10621/2020|EPI ISL 527526|B.1.214|Democratic Republic of the Congo|2020-05-23	Africa|hCoV-19/Kenya/C5288/2020|EPI ISL 568755|B.1.5|Kenya|2020-05-10	0.0002823256	Africa
Africa|hCoV-19/DRC/10640/2020|EPI ISL 527541|B.1|Democratic Republic of the Congo|2020-05-22	Africa|hCoV-19/Kenya/C5288/2020|EPI ISL 568755|B.1.5|Kenya|2020-05-10	0.0004642201	Africa
Africa|hCoV-19/DRC/10644/2020|EPI ISL 527549|B.1|Democratic Republic of the Congo|2020-05-22	Africa|hCoV-19/Kenya/C5288/2020|EPI ISL 568755|B.1.5|Kenya|2020-05-10	0.0004527752	Africa
Africa|hCoV-19/DRC/10728/2020|EPI ISL 513628|B.1.5|Democratic Republic of the Congo|2020-05-23	Africa|hCoV-19/Kenya/C5288/2020|EPI ISL 568755|B.1.5|Kenya|2020-05-10	0.0001788485	Africa
Africa|hCoV-19/DRC/10731/2020|EPI ISL 513629|B.1.1.1|Democratic Republic of the Congo|2020-05-23	Africa|hCoV-19/Kenya/C5288/2020|EPI ISL 568755|B.1.5|Kenya|2020-05-10	0.0004301839	Africa
Africa|hCoV-19/DRC/10733/2020|EPI ISL 513630|B.1|Democratic Republic of the Congo|2020-05-23	Africa|hCoV-19/Kenya/C5288/2020|EPI ISL 568755|B.1.5|Kenya|2020-05-10	0.0003134270	Africa
Africa|hCoV-19/DRC/108/2020|EPI ISL 417948|B.1.128|Democratic Republic of the Congo|2020-03-19	Africa|hCoV-19/Kenya/C5288/2020|EPI ISL 568755|B.1.5|Kenya|2020-05-10	0.0002774960	Africa
Africa|hCoV-19/DRC/10885/2020|EPI ISL 513631|B.1.84|Democratic Republic of the Congo|2020-05-23	Africa|hCoV-19/Kenya/C5288/2020|EPI ISL 568755|B.1.5|Kenya|2020-05-10	0.0002806649	Africa
Africa|hCoV-19/DRC/10902/2020|EPI ISL 527490|B.1.178|Democratic Republic of the Congo|2020-05-23	Africa|hCoV-19/Kenya/C5288/2020|EPI ISL 568755|B.1.5|Kenya|2020-05-10	0.0002787127	Africa
Africa|hCoV-19/DRC/10913/2020|EPI ISL 527507|B.1.84|Democratic Republic of the Congo|2020-05-24	Africa|hCoV-19/Kenya/C5288/2020|EPI ISL 568755|B.1.5|Kenya|2020-05-10	0.0003835250	Africa
Africa|hCoV-19/DRC/11005/2020|EPI ISL 527550|B.1.159|Democratic Republic of the Congo|2020-05-24	Africa|hCoV-19/Kenya/C5288/2020|EPI ISL 568755|B.1.5|Kenya|2020-05-10	0.0004180789	Africa
Africa|hCoV-19/DRC/11008/2020|EPI ISL 527503|B.1.159|Democratic Republic of the Congo|2020-05-24	Africa|hCoV-19/Kenya/C5288/2020|EPI ISL 568755|B.1.5|Kenya|2020-05-10	0.0003515807	Africa
Africa|hCoV-19/DRC/11022/2020|EPI ISL 527551|B.1.214|Democratic Republic of the Congo|2020-05-24	Africa|hCoV-19/Kenya/C5288/2020|EPI ISL 568755|B.1.5|Kenya|2020-05-10	0.0003833738	Africa
Africa|hCoV-19/DRC/11024/2020|EPI ISL 527552|B.1.149|Democratic Republic of the Congo|2020-05-24	Africa|hCoV-19/Kenya/C5288/2020|EPI ISL 568755|B.1.5|Kenya|2020-05-10	0.0004218867	Africa
Africa|hCoV-19/DRC/11026/2020|EPI ISL 527553|B.1.149|Democratic Republic of the Congo|2020-05-24	Africa|hCoV-19/Kenya/C5288/2020|EPI ISL 568755|B.1.5|Kenya|2020-05-10	0.0002786834	Africa
Africa|hCoV-19/DRC/11031/2020|EPI ISL 527554|B.1.214|Democratic Republic of the Congo|2020-05-24	Africa|hCoV-19/Kenya/C5288/2020|EPI ISL 568755|B.1.5|Kenya|2020-05-10	0.0003137628	Africa
Africa|hCoV-19/DRC/11041/2020|EPI ISL 527555|B.1|Democratic Republic of the Congo|2020-05-24	Africa|hCoV-19/Kenya/C5288/2020|EPI ISL 568755|B.1.5|Kenya|2020-05-10	0.0002787876	Africa
Africa|hCoV-19/DRC/11057/2020|EPI ISL 527528|B.1.5|Democratic Republic of the Congo|2020-05-24	Africa|hCoV-19/Kenya/C5288/2020|EPI ISL 568755|B.1.5|Kenya|2020-05-10	0.0002118422	Africa
Africa|hCoV-19/DRC/11078/2020|EPI ISL 527514|B.1|Democratic Republic of the Congo|2020-05-24	Africa|hCoV-19/Kenya/C5288/2020|EPI ISL 568755|B.1.5|Kenya|2020-05-10	0.0003150176	Africa
Africa|hCoV-19/DRC/11079/2020|EPI ISL 527500|B.1.214|Democratic Republic of the Congo|2020-05-24	Africa|hCoV-19/Kenya/C5288/2020|EPI ISL 568755|B.1.5|Kenya|2020-05-10	0.0002452730	Africa
Africa|hCoV-19/DRC/11093/2020|EPI ISL 527527|B.1.5|Democratic Republic of the Congo|2020-05-24	Africa|hCoV-19/Kenya/C5288/2020|EPI ISL 568755|B.1.5|Kenya|2020-05-10	0.0002125293	Africa
Africa|hCoV-19/DRC/11096/2020|EPI ISL 527522|B.1|Democratic Republic of the Congo|2020-05-24	Africa|hCoV-19/Kenya/C5288/2020|EPI ISL 568755|B.1.5|Kenya|2020-05-10	0.0002816359	Africa
Africa|hCoV-19/DRC/11114/2020|EPI ISL 527534|B.1.214|Democratic Republic of the Congo|2020-05-25	Africa|hCoV-19/Kenya/C5288/2020|EPI ISL 568755|B.1.5|Kenya|2020-05-10	0.0003540250	Africa
Africa|hCoV-19/DRC/11123/2020|EPI ISL 527496|B.1.84|Democratic Republic of the Congo|2020-05-24	Africa|hCoV-19/Kenya/C5288/2020|EPI ISL 568755|B.1.5|Kenya|2020-05-10	0.0002793195	Africa
Africa|hCoV-19/DRC/11134/2020|EPI ISL 527518|B.1.5|Democratic Republic of the Congo|2020-05-24	Africa|hCoV-19/Kenya/C5288/2020|EPI ISL 568755|B.1.5|Kenya|2020-05-10	0.0001754248	Africa
Africa|hCoV-19/DRC/11143/2020|EPI ISL 527556|B.1|Democratic Republic of the Congo|2020-05-24	Africa|hCoV-19/Kenya/C5288/2020|EPI ISL 568755|B.1.5|Kenya|2020-05-10	0.0004181311	Africa
Africa|hCoV-19/DRC/11145/2020|EPI ISL 527501|B.1.214|Democratic Republic of the Congo|2020-05-24	Africa|hCoV-19/Kenya/C5288/2020|EPI ISL 568755|B.1.5|Kenya|2020-05-10	0.0003845802	Africa
Africa|hCoV-19/DRC/11148/2020|EPI ISL 527525|B.1.178|Democratic Republic of the Congo|2020-05-24	Africa|hCoV-19/Kenya/C5288/2020|EPI ISL 568755|B.1.5|Kenya|2020-05-10	0.0003896700	Africa
Africa|hCoV-19/DRC/11157/2020|EPI ISL 527530|B.1|Democratic Republic of the Congo|2020-05-25	Africa|hCoV-19/Kenya/C5288/2020|EPI ISL 568755|B.1.5|Kenya|2020-05-10	0.0003520795	Africa
Africa|hCoV-19/DRC/11187/2020|EPI ISL 527523|B.1.1.275|Democratic Republic of the Congo|2020-05-23	Africa|hCoV-19/Kenya/C5288/2020|EPI ISL 568755|B.1.5|Kenya|2020-05-10	0.0003876070	Africa
Africa|hCoV-19/DRC/11191/2020|EPI ISL 527506|B.1.1.275|Democratic Republic of the Congo|2020-05-23	Africa|hCoV-19/Kenya/C5288/2020|EPI ISL 568755|B.1.5|Kenya|2020-05-10	0.0002782319	Africa
Africa|hCoV-19/DRC/11252/2020|EPI ISL 527557|B.1.1.275|Democratic Republic of the Congo|2020-05-21	Africa|hCoV-19/Kenya/C5288/2020|EPI ISL 568755|B.1.5|Kenya|2020-05-10	0.0004528196	Africa
Africa|hCoV-19/DRC/11260/2020|EPI ISL 527558|B.1.1.275|Democratic Republic of the Congo|2020-05-23	Africa|hCoV-19/Kenya/C5288/2020|EPI ISL 568755|B.1.5|Kenya|2020-05-10	0.0003134974	Africa
Africa|hCoV-19/DRC/1131/2020|EPI ISL 429255|B.1.5|Democratic Republic of the Congo|2020-04-05	Africa|hCoV-19/Kenya/C5288/2020|EPI ISL 568755|B.1.5|Kenya|2020-05-10	0.0001731953	Africa
Africa|hCoV-19/DRC/11310/2020|EPI ISL 527529|B.1.149|Democratic Republic of the Congo|2020-05-25	Africa|hCoV-19/Kenya/C5288/2020|EPI ISL 568755|B.1.5|Kenya|2020-05-10	0.0002826676	Africa
Africa|hCoV-19/DRC/11318/2020|EPI ISL 527559|B.1.149|Democratic Republic of the Congo|2020-05-25	Africa|hCoV-19/Kenya/C5288/2020|EPI ISL 568755|B.1.5|Kenya|2020-05-10	0.0002771456	Africa
Africa|hCoV-19/DRC/11326/2020|EPI ISL 527508|B.1|Democratic Republic of the Congo|2020-05-25	Africa|hCoV-19/Kenya/C5288/2020|EPI ISL 568755|B.1.5|Kenya|2020-05-10	0.0002787999	Africa
Africa|hCoV-19/DRC/11334/2020|EPI ISL 527504|B.1.178|Democratic Republic of the Congo|2020-05-25	Africa|hCoV-19/Kenya/C5288/2020|EPI ISL 568755|B.1.5|Kenya|2020-05-10	0.0002787183	Africa
Africa|hCoV-19/DRC/11337/2020|EPI ISL 527510|B.1.84|Democratic Republic of the Congo|2020-05-25	Africa|hCoV-19/Kenya/C5288/2020|EPI ISL 568755|B.1.5|Kenya|2020-05-10	0.0003489850	Africa
Africa|hCoV-19/DRC/11341/2020|EPI ISL 527509|B.1.1.275|Democratic Republic of the Congo|2020-05-25	Africa|hCoV-19/Kenya/C5288/2020|EPI ISL 568755|B.1.5|Kenya|2020-05-10	0.0003835035	Africa
Africa|hCoV-19/DRC/11348/2020|EPI ISL 527560|B.1.149|Democratic Republic of the Congo|2020-05-25	Africa|hCoV-19/Kenya/C5288/2020|EPI ISL 568755|B.1.5|Kenya|2020-05-10	0.0002774052	Africa
Africa|hCoV-19/DRC/11369/2020|EPI ISL 527537|B.1.214|Democratic Republic of the Congo|2020-05-25	Africa|hCoV-19/Kenya/C5288/2020|EPI ISL 568755|B.1.5|Kenya|2020-05-10	0.0003196258	Africa
Africa|hCoV-19/DRC/11376/2020|EPI ISL 527513|B.1.214|Democratic Republic of the Congo|2020-05-25	Africa|hCoV-19/Kenya/C5288/2020|EPI ISL 568755|B.1.5|Kenya|2020-05-10	0.0003501456	Africa
Africa|hCoV-19/DRC/11411/2020|EPI ISL 527561|B.1.5|Democratic Republic of the Congo|2020-05-25	Africa|hCoV-19/Kenya/C5288/2020|EPI ISL 568755|B.1.5|Kenya|2020-05-10	0.0002437555	Africa
Africa|hCoV-19/DRC/11450/2020|EPI ISL 527516|B.1.5|Democratic Republic of the Congo|2020-05-25	Africa|hCoV-19/Kenya/C5288/2020|EPI ISL 568755|B.1.5|Kenya|2020-05-10	0.0001770139	Africa
Africa|hCoV-19/DRC/11458/2020|EPI ISL 527497|B.1.5|Democratic Republic of the Congo|2020-05-25	Africa|hCoV-19/Kenya/C5288/2020|EPI ISL 568755|B.1.5|Kenya|2020-05-10	0.0003164263	Africa
Africa|hCoV-19/DRC/11460/2020|EPI ISL 527562|B.1.214|Democratic Republic of the Congo|2020-05-25	Africa|hCoV-19/Kenya/C5288/2020|EPI ISL 568755|B.1.5|Kenya|2020-05-10	0.0004578242	Africa
Africa|hCoV-19/DRC/11472/2020|EPI ISL 527502|B.1.214|Democratic Republic of the Congo|2020-05-25	Africa|hCoV-19/Kenya/C5288/2020|EPI ISL 568755|B.1.5|Kenya|2020-05-10	0.0003853570	Africa
Africa|hCoV-19/DRC/11477/2020|EPI ISL 527563|B.1.84|Democratic Republic of the Congo|2020-05-25	Africa|hCoV-19/Kenya/C5288/2020|EPI ISL 568755|B.1.5|Kenya|2020-05-10	0.0002087307	Africa
Africa|hCoV-19/DRC/11486/2020|EPI ISL 527564|B.1.214|Democratic Republic of the Congo|2020-05-25	Africa|hCoV-19/Kenya/C5288/2020|EPI ISL 568755|B.1.5|Kenya|2020-05-10	0.0003832329	Africa
Africa|hCoV-19/DRC/11487/2020|EPI ISL 527505|B.1|Democratic Republic of the Congo|2020-05-25	Africa|hCoV-19/Kenya/C5288/2020|EPI ISL 568755|B.1.5|Kenya|2020-05-10	0.0003167166	Africa
Africa|hCoV-19/DRC/11507/2020|EPI ISL 527512|B.1|Democratic Republic of the Congo|2020-05-25	Africa|hCoV-19/Kenya/C5288/2020|EPI ISL 568755|B.1.5|Kenya|2020-05-10	0.0003493455	Africa
Africa|hCoV-19/DRC/1151/2020|EPI ISL 447596|B.38|Democratic Republic of the Congo|2020-04-05	Africa|hCoV-19/Kenya/C5288/2020|EPI ISL 568755|B.1.5|Kenya|2020-05-10	0.0005208374	Africa
Africa|hCoV-19/DRC/11511/2020|EPI ISL 527511|B.1.214|Democratic Republic of the Congo|2020-05-25	Africa|hCoV-19/Kenya/C5288/2020|EPI ISL 568755|B.1.5|Kenya|2020-05-10	0.0003840833	Africa
Africa|hCoV-19/DRC/11572/2020|EPI ISL 527565|B.1.214|Democratic Republic of the Congo|2020-05-25	Africa|hCoV-19/Kenya/C5288/2020|EPI ISL 568755|B.1.5|Kenya|2020-05-10	0.0002783868	Africa
Africa|hCoV-19/DRC/11576/2020|EPI ISL 527517|B.1|Democratic Republic of the Congo|2020-05-25	Africa|hCoV-19/Kenya/C5288/2020|EPI ISL 568755|B.1.5|Kenya|2020-05-10	0.0002456712	Africa
Africa|hCoV-19/DRC/11583/2020|EPI ISL 527542|B.1|Democratic Republic of the Congo|2020-05-25	Africa|hCoV-19/Kenya/C5288/2020|EPI ISL 568755|B.1.5|Kenya|2020-05-10	0.0003219156	Africa
Africa|hCoV-19/DRC/11616/2020|EPI ISL 527519|B.1|Democratic Republic of the Congo|2020-05-25	Africa|hCoV-19/Kenya/C5288/2020|EPI ISL 568755|B.1.5|Kenya|2020-05-10	0.0002803041	Africa
Africa|hCoV-19/DRC/11623/2020|EPI ISL 527566|B.1.5|Democratic Republic of the Congo|2020-05-25	Africa|hCoV-19/Kenya/C5288/2020|EPI ISL 568755|B.1.5|Kenya|2020-05-10	0.0002090859	Africa
Africa|hCoV-19/DRC/11624/2020|EPI ISL 527567|B.1.149|Democratic Republic of the Congo|2020-05-25	Africa|hCoV-19/Kenya/C5288/2020|EPI ISL 568755|B.1.5|Kenya|2020-05-10	0.0002786876	Africa
Africa|hCoV-19/DRC/11631/2020|EPI ISL 527568|B.1.149|Democratic Republic of the Congo|2020-05-25	Africa|hCoV-19/Kenya/C5288/2020|EPI ISL 568755|B.1.5|Kenya|2020-05-10	0.0002787944	Africa
Africa|hCoV-19/DRC/11632/2020|EPI ISL 527493|B.1|Democratic Republic of the Congo|2020-05-25	Africa|hCoV-19/Kenya/C5288/2020|EPI ISL 568755|B.1.5|Kenya|2020-05-10	0.0003138537	Africa
Africa|hCoV-19/DRC/11635/2020|EPI ISL 527540|B.1.214|Democratic Republic of the Congo|2020-05-25	Africa|hCoV-19/Kenya/C5288/2020|EPI ISL 568755|B.1.5|Kenya|2020-05-10	0.0003202674	Africa
Africa|hCoV-19/DRC/11640/2020|EPI ISL 527535|B.1.178|Democratic Republic of the Congo|2020-05-25	Africa|hCoV-19/Kenya/C5288/2020|EPI ISL 568755|B.1.5|Kenya|2020-05-10	0.0003881058	Africa
Africa|hCoV-19/DRC/11643/2020|EPI ISL 527520|B.1.5|Democratic Republic of the Congo|2020-05-25	Africa|hCoV-19/Kenya/C5288/2020|EPI ISL 568755|B.1.5|Kenya|2020-05-10	0.0002457404	Africa
Africa|hCoV-19/DRC/11648/2020|EPI ISL 527569|B.1.6|Democratic Republic of the Congo|2020-05-25	Africa|hCoV-19/Kenya/C5288/2020|EPI ISL 568755|B.1.5|Kenya|2020-05-10	0.0003123875	Africa
Africa|hCoV-19/DRC/11652/2020|EPI ISL 527570|B.1.149|Democratic Republic of the Congo|2020-05-25	Africa|hCoV-19/Kenya/C5288/2020|EPI ISL 568755|B.1.5|Kenya|2020-05-10	0.0002785896	Africa
Africa|hCoV-19/DRC/11653/2020|EPI ISL 527533|B.1.84|Democratic Republic of the Congo|2020-05-25	Africa|hCoV-19/Kenya/C5288/2020|EPI ISL 568755|B.1.5|Kenya|2020-05-10	0.0002473204	Africa
Africa|hCoV-19/DRC/11676/2020|EPI ISL 527531|B.1|Democratic Republic of the Congo|2020-05-26	Africa|hCoV-19/Kenya/C5288/2020|EPI ISL 568755|B.1.5|Kenya|2020-05-10	0.0004259318	Africa
Africa|hCoV-19/DRC/11677/2020|EPI ISL 527515|B.1.214|Democratic Republic of the Congo|2020-05-26	Africa|hCoV-19/Kenya/C5288/2020|EPI ISL 568755|B.1.5|Kenya|2020-05-10	0.0003857135	Africa
Africa|hCoV-19/DRC/11732/2020|EPI ISL 527536|B.1.214|Democratic Republic of the Congo|2020-05-26	Africa|hCoV-19/Kenya/C5288/2020|EPI ISL 568755|B.1.5|Kenya|2020-05-10	0.0002473963	Africa
Africa|hCoV-19/DRC/11733/2020|EPI ISL 527571|B.1.149|Democratic Republic of the Congo|2020-05-26	Africa|hCoV-19/Kenya/C5288/2020|EPI ISL 568755|B.1.5|Kenya|2020-05-10	0.0002771295	Africa
Africa|hCoV-19/DRC/11806/2020|EPI ISL 527572|B.1.214|Democratic Republic of the Congo|2020-05-26	Africa|hCoV-19/Kenya/C5288/2020|EPI ISL 568755|B.1.5|Kenya|2020-05-10	0.0003830860	Africa
Africa|hCoV-19/DRC/1234/2020|EPI ISL 429258|B.1.5|Democratic Republic of the Congo|2020-04-06	Africa|hCoV-19/Kenya/C5288/2020|EPI ISL 568755|B.1.5|Kenya|2020-05-10	0.0001808750	Africa
Africa|hCoV-19/DRC/1249/2020|EPI ISL 429259|B.1.5|Democratic Republic of the Congo|2020-04-06	Africa|hCoV-19/Kenya/C5288/2020|EPI ISL 568755|B.1.5|Kenya|2020-05-10	0.0001739664	Africa
Africa|hCoV-19/DRC/1319/2020|EPI ISL 431011|B.1.128|Democratic Republic of the Congo|2020-04-07	Africa|hCoV-19/Kenya/C5288/2020|EPI ISL 568755|B.1.5|Kenya|2020-05-10	0.0002780513	Africa
Africa|hCoV-19/DRC/1324/2020|EPI ISL 435033|B.1.128|Democratic Republic of the Congo|2020-04-07	Africa|hCoV-19/Kenya/C5288/2020|EPI ISL 568755|B.1.5|Kenya|2020-05-10	0.0002775402	Africa
Africa|hCoV-19/DRC/1326/2020|EPI ISL 435116|B.1|Democratic Republic of the Congo|2020-04-07	Africa|hCoV-19/Kenya/C5288/2020|EPI ISL 568755|B.1.5|Kenya|2020-05-10	0.0002453726	Africa
Africa|hCoV-19/DRC/1375/2020|EPI ISL 435117|B.1.1.1|Democratic Republic of the Congo|2020-04-07	Africa|hCoV-19/Kenya/C5288/2020|EPI ISL 568755|B.1.5|Kenya|2020-05-10	0.0004193764	Africa
Africa|hCoV-19/DRC/1376/2020|EPI ISL 431012|B.1.1.1|Democratic Republic of the Congo|2020-04-07	Africa|hCoV-19/Kenya/C5288/2020|EPI ISL 568755|B.1.5|Kenya|2020-05-10	0.0003811218	Africa
Africa|hCoV-19/DRC/1377/2020|EPI ISL 434678|B.1.1.1|Democratic Republic of the Congo|2020-04-07	Africa|hCoV-19/Kenya/C5288/2020|EPI ISL 568755|B.1.5|Kenya|2020-05-10	0.0003466436	Africa
Africa|hCoV-19/DRC/1378/2020|EPI ISL 435118|B.1.1.1|Democratic Republic of the Congo|2020-04-07	Africa|hCoV-19/Kenya/C5288/2020|EPI ISL 568755|B.1.5|Kenya|2020-05-10	0.0003833317	Africa
Africa|hCoV-19/DRC/1382/2020|EPI ISL 435113|B.1.1.1|Democratic Republic of the Congo|2020-04-07	Africa|hCoV-19/Kenya/C5288/2020|EPI ISL 568755|B.1.5|Kenya|2020-05-10	0.0003872663	Africa
Africa|hCoV-19/DRC/1397/2020|EPI ISL 434679|B.1.1.1|Democratic Republic of the Congo|2020-04-07	Africa|hCoV-19/Kenya/C5288/2020|EPI ISL 568755|B.1.5|Kenya|2020-05-10	0.0003811880	Africa
Africa|hCoV-19/DRC/1398/2020|EPI ISL 435114|B.1.1.1|Democratic Republic of the Congo|2020-04-07	Africa|hCoV-19/Kenya/C5288/2020|EPI ISL 568755|B.1.5|Kenya|2020-05-10	0.0003464515	Africa
Africa|hCoV-19/DRC/1422/2020|EPI ISL 434680|B.1.149|Democratic Republic of the Congo|2020-04-08	Africa|hCoV-19/Kenya/C5288/2020|EPI ISL 568755|B.1.5|Kenya|2020-05-10	0.0002792436	Africa
Africa|hCoV-19/DRC/1423/2020|EPI ISL 434710|B.1.149|Democratic Republic of the Congo|2020-04-08	Africa|hCoV-19/Kenya/C5288/2020|EPI ISL 568755|B.1.5|Kenya|2020-05-10	0.0002424942	Africa
Africa|hCoV-19/DRC/1486/2020|EPI ISL 434711|B.1|Democratic Republic of the Congo|2020-04-08	Africa|hCoV-19/Kenya/C5288/2020|EPI ISL 568755|B.1.5|Kenya|2020-05-10	0.0002121066	Africa
Africa|hCoV-19/DRC/1516/2020|EPI ISL 435032|B.1.5|Democratic Republic of the Congo|2020-04-09	Africa|hCoV-19/Kenya/C5288/2020|EPI ISL 568755|B.1.5|Kenya|2020-05-10	0.0001731952	Africa
Africa|hCoV-19/DRC/1565/2020|EPI ISL 434681|B.1|Democratic Republic of the Congo|2020-04-09	Africa|hCoV-19/Kenya/C5288/2020|EPI ISL 568755|B.1.5|Kenya|2020-05-10	0.0002083674	Africa
Africa|hCoV-19/DRC/158/2020|EPI ISL 417950|B.40|Democratic Republic of the Congo|2020-03-20	Africa|hCoV-19/Kenya/C5288/2020|EPI ISL 568755|B.1.5|Kenya|2020-05-10	0.0005197887	Africa
Africa|hCoV-19/DRC/1715/2020|EPI ISL 435156|B.1.84|Democratic Republic of the Congo|2020-04-10	Africa|hCoV-19/Kenya/C5288/2020|EPI ISL 568755|B.1.5|Kenya|2020-05-10	0.0002429640	Africa
Africa|hCoV-19/DRC/1767/2020|EPI ISL 435157|B.1.5|Democratic Republic of the Congo|2020-04-10	Africa|hCoV-19/Kenya/C5288/2020|EPI ISL 568755|B.1.5|Kenya|2020-05-10	0.0001777485	Africa
Africa|hCoV-19/DRC/1779/2020|EPI ISL 435158|C.14|Democratic Republic of the Congo|2020-04-10	Africa|hCoV-19/Kenya/C5288/2020|EPI ISL 568755|B.1.5|Kenya|2020-05-10	0.0004582502	Africa
Africa|hCoV-19/DRC/191/2020|EPI ISL 417955|B.1.128|Democratic Republic of the Congo|2020-03-21	Africa|hCoV-19/Kenya/C5288/2020|EPI ISL 568755|B.1.5|Kenya|2020-05-10	0.0002773613	Africa
Africa|hCoV-19/DRC/1952/2020|EPI ISL 435159|B.1.5|Democratic Republic of the Congo|2020-04-11	Africa|hCoV-19/Kenya/C5288/2020|EPI ISL 568755|B.1.5|Kenya|2020-05-10	0.0001753325	Africa
Africa|hCoV-19/DRC/1982/2020|EPI ISL 435160|B.1|Democratic Republic of the Congo|2020-04-12	Africa|hCoV-19/Kenya/C5288/2020|EPI ISL 568755|B.1.5|Kenya|2020-05-10	0.0002096756	Africa
Africa|hCoV-19/DRC/2047/2020|EPI ISL 435161|B.1.1.1|Democratic Republic of the Congo|2020-04-12	Africa|hCoV-19/Kenya/C5288/2020|EPI ISL 568755|B.1.5|Kenya|2020-05-10	0.0003469202	Africa
Africa|hCoV-19/DRC/2063/2020|EPI ISL 435162|B.1|Democratic Republic of the Congo|2020-04-12	Africa|hCoV-19/Kenya/C5288/2020|EPI ISL 568755|B.1.5|Kenya|2020-05-10	0.0001747487	Africa
Africa|hCoV-19/DRC/2120/2020|EPI ISL 435163|B.1.149|Democratic Republic of the Congo|2020-04-12	Africa|hCoV-19/Kenya/C5288/2020|EPI ISL 568755|B.1.5|Kenya|2020-05-10	0.0002428137	Africa
Africa|hCoV-19/DRC/2121/2020|EPI ISL 435164|B.1.149|Democratic Republic of the Congo|2020-04-12	Africa|hCoV-19/Kenya/C5288/2020|EPI ISL 568755|B.1.5|Kenya|2020-05-10	0.0002442879	Africa
Africa|hCoV-19/DRC/2122/2020|EPI ISL 435165|B.1.149|Democratic Republic of the Congo|2020-04-13	Africa|hCoV-19/Kenya/C5288/2020|EPI ISL 568755|B.1.5|Kenya|2020-05-10	0.0003195954	Africa
Africa|hCoV-19/DRC/2125/2020|EPI ISL 435166|B.1.149|Democratic Republic of the Congo|2020-04-13	Africa|hCoV-19/Kenya/C5288/2020|EPI ISL 568755|B.1.5|Kenya|2020-05-10	0.0002451175	Africa
Africa|hCoV-19/DRC/2128/2020|EPI ISL 435167|B.1|Democratic Republic of the Congo|2020-04-13	Africa|hCoV-19/Kenya/C5288/2020|EPI ISL 568755|B.1.5|Kenya|2020-05-10	0.0001785673	Africa
Africa|hCoV-19/DRC/2133/2020|EPI ISL 435168|B.1.128|Democratic Republic of the Congo|2020-04-13	Africa|hCoV-19/Kenya/C5288/2020|EPI ISL 568755|B.1.5|Kenya|2020-05-10	0.0002833153	Africa
Africa|hCoV-19/DRC/214/2020|EPI ISL 420030|B.1.6|Democratic Republic of the Congo|2020-03-21	Africa|hCoV-19/Kenya/C5288/2020|EPI ISL 568755|B.1.5|Kenya|2020-05-10	0.0001738375	Africa
Africa|hCoV-19/DRC/215/2020|EPI ISL 420031|B.1.1.1|Democratic Republic of the Congo|2020-03-21	Africa|hCoV-19/Kenya/C5288/2020|EPI ISL 568755|B.1.5|Kenya|2020-05-10	0.0003837461	Africa
Africa|hCoV-19/DRC/2169/2020|EPI ISL 436194|B.1.5|Democratic Republic of the Congo|2020-04-13	Africa|hCoV-19/Kenya/C5288/2020|EPI ISL 568755|B.1.5|Kenya|2020-05-10	0.0002124046	Africa
Africa|hCoV-19/DRC/2299/2020|EPI ISL 436412|B.1.5|Democratic Republic of the Congo|2020-04-14	Africa|hCoV-19/Kenya/C5288/2020|EPI ISL 568755|B.1.5|Kenya|2020-05-10	0.0002425000	Africa
Africa|hCoV-19/DRC/236/2020|EPI ISL 420032|B.1.128|Democratic Republic of the Congo|2020-03-22	Africa|hCoV-19/Kenya/C5288/2020|EPI ISL 568755|B.1.5|Kenya|2020-05-10	0.0002779133	Africa
Africa|hCoV-19/DRC/2363/2020|EPI ISL 437194|B.1.84|Democratic Republic of the Congo|2020-04-14	Africa|hCoV-19/Kenya/C5288/2020|EPI ISL 568755|B.1.5|Kenya|2020-05-10	0.0002078344	Africa
Africa|hCoV-19/DRC/2384/2020|EPI ISL 437196|B.1.149|Democratic Republic of the Congo|2020-04-14	Africa|hCoV-19/Kenya/C5288/2020|EPI ISL 568755|B.1.5|Kenya|2020-05-10	0.0002447491	Africa
Africa|hCoV-19/DRC/241/2020|EPI ISL 420033|B.1.1.75|Democratic Republic of the Congo|2020-03-22	Africa|hCoV-19/Kenya/C5288/2020|EPI ISL 568755|B.1.5|Kenya|2020-05-10	0.0003127055	Africa
Africa|hCoV-19/DRC/243/2020|EPI ISL 420034|B.1|Democratic Republic of the Congo|2020-03-22	Africa|hCoV-19/Kenya/C5288/2020|EPI ISL 568755|B.1.5|Kenya|2020-05-10	0.0002110567	Africa
Africa|hCoV-19/DRC/248/2020|EPI ISL 420035|B.1.5|Democratic Republic of the Congo|2020-03-22	Africa|hCoV-19/Kenya/C5288/2020|EPI ISL 568755|B.1.5|Kenya|2020-05-10	0.0001389415	Africa
Africa|hCoV-19/DRC/2496/2020|EPI ISL 437337|B.1.149|Democratic Republic of the Congo|2020-04-15	Africa|hCoV-19/Kenya/C5288/2020|EPI ISL 568755|B.1.5|Kenya|2020-05-10	0.0002771421	Africa
Africa|hCoV-19/DRC/2529/2020|EPI ISL 437338|B.1.178|Democratic Republic of the Congo|2020-04-15	Africa|hCoV-19/Kenya/C5288/2020|EPI ISL 568755|B.1.5|Kenya|2020-05-10	0.0002424943	Africa
Africa|hCoV-19/DRC/253/2020|EPI ISL 420838|B.1.5|Democratic Republic of the Congo|2020-03-22	Africa|hCoV-19/Kenya/C5288/2020|EPI ISL 568755|B.1.5|Kenya|2020-05-10	0.0001388212	Africa
Africa|hCoV-19/DRC/2536/2020|EPI ISL 437339|B.1|Democratic Republic of the Congo|2020-04-15	Africa|hCoV-19/Kenya/C5288/2020|EPI ISL 568755|B.1.5|Kenya|2020-05-10	0.0002424944	Africa
Africa|hCoV-19/DRC/254/2020|EPI ISL 420839|B.1|Democratic Republic of the Congo|2020-03-22	Africa|hCoV-19/Kenya/C5288/2020|EPI ISL 568755|B.1.5|Kenya|2020-05-10	0.0002087952	Africa
Africa|hCoV-19/DRC/2563/2020|EPI ISL 437340|B.1.9|Democratic Republic of the Congo|2020-04-15	Africa|hCoV-19/Kenya/C5288/2020|EPI ISL 568755|B.1.5|Kenya|2020-05-10	0.0004157475	Africa
Africa|hCoV-19/DRC/2580/2020|EPI ISL 437341|B.1.5|Democratic Republic of the Congo|2020-04-15	Africa|hCoV-19/Kenya/C5288/2020|EPI ISL 568755|B.1.5|Kenya|2020-05-10	0.0001731874	Africa
Africa|hCoV-19/DRC/2644/2020|EPI ISL 437342|B.1.84|Democratic Republic of the Congo|2020-04-15	Africa|hCoV-19/Kenya/C5288/2020|EPI ISL 568755|B.1.5|Kenya|2020-05-10	0.0002789982	Africa
Africa|hCoV-19/DRC/2670/2020|EPI ISL 437343|B.1.9|Democratic Republic of the Congo|2020-04-15	Africa|hCoV-19/Kenya/C5288/2020|EPI ISL 568755|B.1.5|Kenya|2020-05-10	0.0004504332	Africa
Africa|hCoV-19/DRC/2727/2020|EPI ISL 437344|B.1|Democratic Republic of the Congo|2020-04-16	Africa|hCoV-19/Kenya/C5288/2020|EPI ISL 568755|B.1.5|Kenya|2020-05-10	0.0001745535	Africa
Africa|hCoV-19/DRC/2728/2020|EPI ISL 437345|B.1.84|Democratic Republic of the Congo|2020-04-16	Africa|hCoV-19/Kenya/C5288/2020|EPI ISL 568755|B.1.5|Kenya|2020-05-10	0.0002440698	Africa
Africa|hCoV-19/DRC/2813/2020|EPI ISL 437346|C.14|Democratic Republic of the Congo|2020-04-16	Africa|hCoV-19/Kenya/C5288/2020|EPI ISL 568755|B.1.5|Kenya|2020-05-10	0.0004851160	Africa
Africa|hCoV-19/DRC/2819/2020|EPI ISL 437347|B.1|Democratic Republic of the Congo|2020-04-16	Africa|hCoV-19/Kenya/C5288/2020|EPI ISL 568755|B.1.5|Kenya|2020-05-10	0.0002782183	Africa
Africa|hCoV-19/DRC/2827/2020|EPI ISL 437348|B.1|Democratic Republic of the Congo|2020-04-16	Africa|hCoV-19/Kenya/C5288/2020|EPI ISL 568755|B.1.5|Kenya|2020-05-10	0.0001731874	Africa
Africa|hCoV-19/DRC/2855/2020|EPI ISL 437350|B.1|Democratic Republic of the Congo|2020-04-16	Africa|hCoV-19/Kenya/C5288/2020|EPI ISL 568755|B.1.5|Kenya|2020-05-10	0.0001731952	Africa
Africa|hCoV-19/DRC/2864/2020|EPI ISL 437351|B.1|Democratic Republic of the Congo|2020-04-16	Africa|hCoV-19/Kenya/C5288/2020|EPI ISL 568755|B.1.5|Kenya|2020-05-10	0.0002083003	Africa
Africa|hCoV-19/DRC/2904/2020|EPI ISL 437352|B.1|Democratic Republic of the Congo|2020-04-17	Africa|hCoV-19/Kenya/C5288/2020|EPI ISL 568755|B.1.5|Kenya|2020-05-10	0.0002078479	Africa
Africa|hCoV-19/DRC/2938/2020|EPI ISL 437353|B.1.275|Democratic Republic of the Congo|2020-04-17	Africa|hCoV-19/Kenya/C5288/2020|EPI ISL 568755|B.1.5|Kenya|2020-05-10	0.0003873286	Africa
Africa|hCoV-19/DRC/2939/2020|EPI ISL 437354|B.1|Democratic Republic of the Congo|2020-04-17	Africa|hCoV-19/Kenya/C5288/2020|EPI ISL 568755|B.1.5|Kenya|2020-05-10	0.0003117923	Africa
Africa|hCoV-19/DRC/2942/2020|EPI ISL 437355|B.1|Democratic Republic of the Congo|2020-04-17	Africa|hCoV-19/Kenya/C5288/2020|EPI ISL 568755|B.1.5|Kenya|2020-05-10	0.0003151235	Africa
Africa|hCoV-19/DRC/299/2020|EPI ISL 420840|B.4|Democratic Republic of the Congo|2020-03-20	Africa|hCoV-19/Kenya/C5288/2020|EPI ISL 568755|B.1.5|Kenya|2020-05-10	0.0006644558	Africa
Africa|hCoV-19/DRC/300/2020|EPI ISL 420841|A|Democratic Republic of the Congo|2020-03-22	Africa|hCoV-19/Kenya/C5288/2020|EPI ISL 568755|B.1.5|Kenya|2020-05-10	0.0004507606	Africa
Africa|hCoV-19/DRC/3041/2020|EPI ISL 437356|B.1|Democratic Republic of the Congo|2020-04-18	Africa|hCoV-19/Kenya/C5288/2020|EPI ISL 568755|B.1.5|Kenya|2020-05-10	0.0002771296	Africa
Africa|hCoV-19/DRC/307/2020|EPI ISL 420842|B.1.9|Democratic Republic of the Congo|2020-03	Africa|hCoV-19/Kenya/C5288/2020|EPI ISL 568755|B.1.5|Kenya|2020-05-10	0.0002455990	Africa
Africa|hCoV-19/DRC/3070/2020|EPI ISL 437357|B.1.214|Democratic Republic of the Congo|2020-04-18	Africa|hCoV-19/Kenya/C5288/2020|EPI ISL 568755|B.1.5|Kenya|2020-05-10	0.0003117783	Africa
Africa|hCoV-19/DRC/3089/2020|EPI ISL 437358|B.1.84|Democratic Republic of the Congo|2020-04-19	Africa|hCoV-19/Kenya/C5288/2020|EPI ISL 568755|B.1.5|Kenya|2020-05-10	0.0002424784	Africa
Africa|hCoV-19/DRC/3440/2020|EPI ISL 447597|B.1.84|Democratic Republic of the Congo|2020-04-22	Africa|hCoV-19/Kenya/C5288/2020|EPI ISL 568755|B.1.5|Kenya|2020-05-10	0.0002434396	Africa
Africa|hCoV-19/DRC/3451/2020|EPI ISL 447598|B.1.178|Democratic Republic of the Congo|2020-04-22	Africa|hCoV-19/Kenya/C5288/2020|EPI ISL 568755|B.1.5|Kenya|2020-05-10	0.0002784509	Africa
Africa|hCoV-19/DRC/3453/2020|EPI ISL 447599|B.1.84|Democratic Republic of the Congo|2020-04-22	Africa|hCoV-19/Kenya/C5288/2020|EPI ISL 568755|B.1.5|Kenya|2020-05-10	0.0002435836	Africa
Africa|hCoV-19/DRC/3481/2020|EPI ISL 447600|B.1|Democratic Republic of the Congo|2020-04-22	Africa|hCoV-19/Kenya/C5288/2020|EPI ISL 568755|B.1.5|Kenya|2020-05-10	0.0001768417	Africa
Africa|hCoV-19/DRC/3482/2020|EPI ISL 447601|B.1|Democratic Republic of the Congo|2020-04-22	Africa|hCoV-19/Kenya/C5288/2020|EPI ISL 568755|B.1.5|Kenya|2020-05-10	0.0002093298	Africa
Africa|hCoV-19/DRC/3483/2020|EPI ISL 447602|B.1|Democratic Republic of the Congo|2020-04-22	Africa|hCoV-19/Kenya/C5288/2020|EPI ISL 568755|B.1.5|Kenya|2020-05-10	0.0001766169	Africa
Africa|hCoV-19/DRC/3490/2020|EPI ISL 447603|B.1|Democratic Republic of the Congo|2020-04-22	Africa|hCoV-19/Kenya/C5288/2020|EPI ISL 568755|B.1.5|Kenya|2020-05-10	0.0002088591	Africa
Africa|hCoV-19/DRC/3504/2020|EPI ISL 447604|B.1.149|Democratic Republic of the Congo|2020-04-23	Africa|hCoV-19/Kenya/C5288/2020|EPI ISL 568755|B.1.5|Kenya|2020-05-10	0.0002473718	Africa
Africa|hCoV-19/DRC/352/2020|EPI ISL 420850|B.1.5|Democratic Republic of the Congo|2020-03	Africa|hCoV-19/Kenya/C5288/2020|EPI ISL 568755|B.1.5|Kenya|2020-05-10	0.0002086282	Africa
Africa|hCoV-19/DRC/353/2020|EPI ISL 420843|B.1.5|Democratic Republic of the Congo|2020-03	Africa|hCoV-19/Kenya/C5288/2020|EPI ISL 568755|B.1.5|Kenya|2020-05-10	0.0001389850	Africa
Africa|hCoV-19/DRC/355/2020|EPI ISL 420844|B.1|Democratic Republic of the Congo|2020-03	Africa|hCoV-19/Kenya/C5288/2020|EPI ISL 568755|B.1.5|Kenya|2020-05-10	0.0001736987	Africa
Africa|hCoV-19/DRC/3552/2020|EPI ISL 447605|B.1.84|Democratic Republic of the Congo|2020-04-23	Africa|hCoV-19/Kenya/C5288/2020|EPI ISL 568755|B.1.5|Kenya|2020-05-10	0.0002442096	Africa
Africa|hCoV-19/DRC/3595/2020|EPI ISL 447606|B.1.5|Democratic Republic of the Congo|2020-04-23	Africa|hCoV-19/Kenya/C5288/2020|EPI ISL 568755|B.1.5|Kenya|2020-05-10	0.0002082495	Africa
Africa|hCoV-19/DRC/3632/2020|EPI ISL 447607|B.1.5|Democratic Republic of the Congo|2020-04-23	Africa|hCoV-19/Kenya/C5288/2020|EPI ISL 568755|B.1.5|Kenya|2020-05-10	0.0002089291	Africa
Africa|hCoV-19/DRC/3633/2020|EPI ISL 447230|B.1.5|Democratic Republic of the Congo|2020-04-23	Africa|hCoV-19/Kenya/C5288/2020|EPI ISL 568755|B.1.5|Kenya|2020-05-10	0.0002090745	Africa
Africa|hCoV-19/DRC/3653/2020|EPI ISL 447231|B.1.128|Democratic Republic of the Congo|2020-04-23	Africa|hCoV-19/Kenya/C5288/2020|EPI ISL 568755|B.1.5|Kenya|2020-05-10	0.0003482597	Africa
Africa|hCoV-19/DRC/3659/2020|EPI ISL 447232|B.1.128|Democratic Republic of the Congo|2020-04-23	Africa|hCoV-19/Kenya/C5288/2020|EPI ISL 568755|B.1.5|Kenya|2020-05-10	0.0003485876	Africa
Africa|hCoV-19/DRC/3661/2020|EPI ISL 447233|B.1.128|Democratic Republic of the Congo|2020-04-23	Africa|hCoV-19/Kenya/C5288/2020|EPI ISL 568755|B.1.5|Kenya|2020-05-10	0.0003485148	Africa
Africa|hCoV-19/DRC/3662/2020|EPI ISL 447234|B.1.128|Democratic Republic of the Congo|2020-04-23	Africa|hCoV-19/Kenya/C5288/2020|EPI ISL 568755|B.1.5|Kenya|2020-05-10	0.0003482600	Africa
Africa|hCoV-19/DRC/3664/2020|EPI ISL 447235|B.1.128|Democratic Republic of the Congo|2020-04-23	Africa|hCoV-19/Kenya/C5288/2020|EPI ISL 568755|B.1.5|Kenya|2020-05-10	0.0003483086	Africa
Africa|hCoV-19/DRC/3683/2020|EPI ISL 447236|B.1.5|Democratic Republic of the Congo|2020-04-24	Africa|hCoV-19/Kenya/C5288/2020|EPI ISL 568755|B.1.5|Kenya|2020-05-10	0.0002437608	Africa
Africa|hCoV-19/DRC/3688/2020|EPI ISL 447237|B.1.128|Democratic Republic of the Congo|2020-04-24	Africa|hCoV-19/Kenya/C5288/2020|EPI ISL 568755|B.1.5|Kenya|2020-05-10	0.0003471360	Africa
Africa|hCoV-19/DRC/376/2020|EPI ISL 420851|B.1.6|Democratic Republic of the Congo|2020-03-25	Africa|hCoV-19/Kenya/C5288/2020|EPI ISL 568755|B.1.5|Kenya|2020-05-10	0.0002430702	Africa
Africa|hCoV-19/DRC/3764/2020|EPI ISL 447238|B.1.84|Democratic Republic of the Congo|2020-04-24	Africa|hCoV-19/Kenya/C5288/2020|EPI ISL 568755|B.1.5|Kenya|2020-05-10	0.0002778235	Africa
Africa|hCoV-19/DRC/3768/2020|EPI ISL 447239|B.1.84|Democratic Republic of the Congo|2020-04-24	Africa|hCoV-19/Kenya/C5288/2020|EPI ISL 568755|B.1.5|Kenya|2020-05-10	0.0002436030	Africa
Africa|hCoV-19/DRC/3778/2020|EPI ISL 447240|B.1.128|Democratic Republic of the Congo|2020-04-24	Africa|hCoV-19/Kenya/C5288/2020|EPI ISL 568755|B.1.5|Kenya|2020-05-10	0.0003464505	Africa
Africa|hCoV-19/DRC/3787/2020|EPI ISL 447241|B.1|Democratic Republic of the Congo|2020-04-24	Africa|hCoV-19/Kenya/C5288/2020|EPI ISL 568755|B.1.5|Kenya|2020-05-10	0.0002105955	Africa
Africa|hCoV-19/DRC/3791/2020|EPI ISL 447242|B.1|Democratic Republic of the Congo|2020-04-24	Africa|hCoV-19/Kenya/C5288/2020|EPI ISL 568755|B.1.5|Kenya|2020-05-10	0.0002134319	Africa
Africa|hCoV-19/DRC/3803/2020|EPI ISL 447243|B.1|Democratic Republic of the Congo|2020-04-24	Africa|hCoV-19/Kenya/C5288/2020|EPI ISL 568755|B.1.5|Kenya|2020-05-10	0.0001765545	Africa
Africa|hCoV-19/DRC/3806/2020|EPI ISL 447244|B.1|Democratic Republic of the Congo|2020-04-24	Africa|hCoV-19/Kenya/C5288/2020|EPI ISL 568755|B.1.5|Kenya|2020-05-10	0.0001764797	Africa
Africa|hCoV-19/DRC/3827/2020|EPI ISL 447245|B.1|Democratic Republic of the Congo|2020-04-24	Africa|hCoV-19/Kenya/C5288/2020|EPI ISL 568755|B.1.5|Kenya|2020-05-10	0.0003134195	Africa
Africa|hCoV-19/DRC/3829/2020|EPI ISL 447246|B.1|Democratic Republic of the Congo|2020-04-24	Africa|hCoV-19/Kenya/C5288/2020|EPI ISL 568755|B.1.5|Kenya|2020-05-10	0.0002789586	Africa
Africa|hCoV-19/DRC/3834/2020|EPI ISL 447247|A|Democratic Republic of the Congo|2020-04-25	Africa|hCoV-19/Kenya/C5288/2020|EPI ISL 568755|B.1.5|Kenya|2020-05-10	0.0005257105	Africa
Africa|hCoV-19/DRC/3837/2020|EPI ISL 447248|B.1.128|Democratic Republic of the Congo|2020-04-25	Africa|hCoV-19/Kenya/C5288/2020|EPI ISL 568755|B.1.5|Kenya|2020-05-10	0.0003480781	Africa
Africa|hCoV-19/DRC/3841/2020|EPI ISL 447249|B.1.128|Democratic Republic of the Congo|2020-04-25	Africa|hCoV-19/Kenya/C5288/2020|EPI ISL 568755|B.1.5|Kenya|2020-05-10	0.0003819940	Africa
Africa|hCoV-19/DRC/3842/2020|EPI ISL 471396|B.1.128|Democratic Republic of the Congo|2020-04-25	Africa|hCoV-19/Kenya/C5288/2020|EPI ISL 568755|B.1.5|Kenya|2020-05-10	0.0003811206	Africa
Africa|hCoV-19/DRC/3846/2020|EPI ISL 471397|B.1.84|Democratic Republic of the Congo|2020-04-25	Africa|hCoV-19/Kenya/C5288/2020|EPI ISL 568755|B.1.5|Kenya|2020-05-10	0.0003117849	Africa
Africa|hCoV-19/DRC/3937/2020|EPI ISL 471398|B.1|Democratic Republic of the Congo|2020-04-25	Africa|hCoV-19/Kenya/C5288/2020|EPI ISL 568755|B.1.5|Kenya|2020-05-10	0.0002771364	Africa
Africa|hCoV-19/DRC/3941/2020|EPI ISL 471399|B.1.128|Democratic Republic of the Congo|2020-04-25	Africa|hCoV-19/Kenya/C5288/2020|EPI ISL 568755|B.1.5|Kenya|2020-05-10	0.0003137846	Africa
Africa|hCoV-19/DRC/3947/2020|EPI ISL 471400|B.1.214|Democratic Republic of the Congo|2020-04-25	Africa|hCoV-19/Kenya/C5288/2020|EPI ISL 568755|B.1.5|Kenya|2020-05-10	0.0002771239	Africa
Africa|hCoV-19/DRC/3949/2020|EPI ISL 471401|B.1.84|Democratic Republic of the Congo|2020-04-26	Africa|hCoV-19/Kenya/C5288/2020|EPI ISL 568755|B.1.5|Kenya|2020-05-10	0.0002078343	Africa
Africa|hCoV-19/DRC/396/2020|EPI ISL 420852|B.1.6|Democratic Republic of the Congo|2020-03-26	Africa|hCoV-19/Kenya/C5288/2020|EPI ISL 568755|B.1.5|Kenya|2020-05-10	0.0002082403	Africa
Africa|hCoV-19/DRC/397/2020|EPI ISL 420845|B.1.6|Democratic Republic of the Congo|2020-03-26	Africa|hCoV-19/Kenya/C5288/2020|EPI ISL 568755|B.1.5|Kenya|2020-05-10	0.0002078652	Africa
Africa|hCoV-19/DRC/400/2020|EPI ISL 420846|B.1.5|Democratic Republic of the Congo|2020-03	Africa|hCoV-19/Kenya/C5288/2020|EPI ISL 568755|B.1.5|Kenya|2020-05-10	0.0001736807	Africa
Africa|hCoV-19/DRC/4012/2020|EPI ISL 471402|B.1|Democratic Republic of the Congo|2020-04-26	Africa|hCoV-19/Kenya/C5288/2020|EPI ISL 568755|B.1.5|Kenya|2020-05-10	0.0003117989	Africa
Africa|hCoV-19/DRC/402/2020|EPI ISL 420853|B.1|Democratic Republic of the Congo|2020-03-26	Africa|hCoV-19/Kenya/C5288/2020|EPI ISL 568755|B.1.5|Kenya|2020-05-10	0.0002143694	Africa
Africa|hCoV-19/DRC/4020/2020|EPI ISL 471403|B.1.5|Democratic Republic of the Congo|2020-04-26	Africa|hCoV-19/Kenya/C5288/2020|EPI ISL 568755|B.1.5|Kenya|2020-05-10	0.0002771482	Africa
Africa|hCoV-19/DRC/4026/2020|EPI ISL 471404|B.1.84|Democratic Republic of the Congo|2020-04-27	Africa|hCoV-19/Kenya/C5288/2020|EPI ISL 568755|B.1.5|Kenya|2020-05-10	0.0002436199	Africa
Africa|hCoV-19/DRC/4060/2020|EPI ISL 471405|B.1|Democratic Republic of the Congo|2020-04-27	Africa|hCoV-19/Kenya/C5288/2020|EPI ISL 568755|B.1.5|Kenya|2020-05-10	0.0002771296	Africa
Africa|hCoV-19/DRC/4075/2020|EPI ISL 471406|B.1.214|Democratic Republic of the Congo|2020-04-27	Africa|hCoV-19/Kenya/C5288/2020|EPI ISL 568755|B.1.5|Kenya|2020-05-10	0.0003117989	Africa
Africa|hCoV-19/DRC/4084/2020|EPI ISL 471407|B.1.214|Democratic Republic of the Congo|2020-04-27	Africa|hCoV-19/Kenya/C5288/2020|EPI ISL 568755|B.1.5|Kenya|2020-05-10	0.0002771239	Africa
Africa|hCoV-19/DRC/4132/2020|EPI ISL 471408|B.1|Democratic Republic of the Congo|2020-04-27	Africa|hCoV-19/Kenya/C5288/2020|EPI ISL 568755|B.1.5|Kenya|2020-05-10	0.0002771172	Africa
Africa|hCoV-19/DRC/4141/2020|EPI ISL 471409|B.1.128|Democratic Republic of the Congo|2020-04-27	Africa|hCoV-19/Kenya/C5288/2020|EPI ISL 568755|B.1.5|Kenya|2020-05-10	0.0003464504	Africa
Africa|hCoV-19/DRC/4145/2020|EPI ISL 471410|B.1|Democratic Republic of the Congo|2020-04-27	Africa|hCoV-19/Kenya/C5288/2020|EPI ISL 568755|B.1.5|Kenya|2020-05-10	0.0002424893	Africa
Africa|hCoV-19/DRC/4194/2020|EPI ISL 471414|B.1.5|Democratic Republic of the Congo|2020-04-28	Africa|hCoV-19/Kenya/C5288/2020|EPI ISL 568755|B.1.5|Kenya|2020-05-10	0.0002771296	Africa
Africa|hCoV-19/DRC/4250/2020|EPI ISL 471415|B.1.1.1|Democratic Republic of the Congo|2020-04-28	Africa|hCoV-19/Kenya/C5288/2020|EPI ISL 568755|B.1.5|Kenya|2020-05-10	0.0004504465	Africa
Africa|hCoV-19/DRC/4279/2020|EPI ISL 514114|B.1|Democratic Republic of the Congo|2020-04-28	Africa|hCoV-19/Kenya/C5288/2020|EPI ISL 568755|B.1.5|Kenya|2020-05-10	0.0002785895	Africa
Africa|hCoV-19/DRC/4282/2020|EPI ISL 514103|B.1.128|Democratic Republic of the Congo|2020-04-08	Africa|hCoV-19/Kenya/C5288/2020|EPI ISL 568755|B.1.5|Kenya|2020-05-10	0.0003134057	Africa
Africa|hCoV-19/DRC/4284/2020|EPI ISL 514115|B.1.128|Democratic Republic of the Congo|2020-04-28	Africa|hCoV-19/Kenya/C5288/2020|EPI ISL 568755|B.1.5|Kenya|2020-05-10	0.0003134275	Africa
Africa|hCoV-19/DRC/431/2020|EPI ISL 420847|B.1.147|Democratic Republic of the Congo|2020-03-26	Africa|hCoV-19/Kenya/C5288/2020|EPI ISL 568755|B.1.5|Kenya|2020-05-10	0.0002081588	Africa
Africa|hCoV-19/DRC/4418/2020|EPI ISL 496506|B.1.128|Democratic Republic of the Congo|2020-04-29	Africa|hCoV-19/Kenya/C5288/2020|EPI ISL 568755|B.1.5|Kenya|2020-05-10	0.0003482722	Africa
Africa|hCoV-19/DRC/4422/2020|EPI ISL 496507|B.1.128|Democratic Republic of the Congo|2020-04-29	Africa|hCoV-19/Kenya/C5288/2020|EPI ISL 568755|B.1.5|Kenya|2020-05-10	0.0003152384	Africa
Africa|hCoV-19/DRC/4427/2020|EPI ISL 496508|B.1.128|Democratic Republic of the Congo|2020-04-29	Africa|hCoV-19/Kenya/C5288/2020|EPI ISL 568755|B.1.5|Kenya|2020-05-10	0.0003168915	Africa
Africa|hCoV-19/DRC/4429/2020|EPI ISL 513589|B.1.128|Democratic Republic of the Congo|2020-04-29	Africa|hCoV-19/Kenya/C5288/2020|EPI ISL 568755|B.1.5|Kenya|2020-05-10	0.0003168915	Africa
Africa|hCoV-19/DRC/4430/2020|EPI ISL 496509|B.1.128|Democratic Republic of the Congo|2020-04-29	Africa|hCoV-19/Kenya/C5288/2020|EPI ISL 568755|B.1.5|Kenya|2020-05-10	0.0003137218	Africa
Africa|hCoV-19/DRC/4437/2020|EPI ISL 513590|B.1.128|Democratic Republic of the Congo|2020-05-02	Africa|hCoV-19/Kenya/C5288/2020|EPI ISL 568755|B.1.5|Kenya|2020-05-10	0.0003521090	Africa
Africa|hCoV-19/DRC/4442/2020|EPI ISL 496510|B.1.128|Democratic Republic of the Congo|2020-04-29	Africa|hCoV-19/Kenya/C5288/2020|EPI ISL 568755|B.1.5|Kenya|2020-05-10	0.0003152158	Africa
Africa|hCoV-19/DRC/4444/2020|EPI ISL 514104|B.1.128|Democratic Republic of the Congo|2020-04-29	Africa|hCoV-19/Kenya/C5288/2020|EPI ISL 568755|B.1.5|Kenya|2020-05-10	0.0003134271	Africa
Africa|hCoV-19/DRC/445/2020|EPI ISL 420848|B.1|Democratic Republic of the Congo|2020-03	Africa|hCoV-19/Kenya/C5288/2020|EPI ISL 568755|B.1.5|Kenya|2020-05-10	0.0001772276	Africa
Africa|hCoV-19/DRC/4501/2020|EPI ISL 513591|B.1.5|Democratic Republic of the Congo|2020-05-30	Africa|hCoV-19/Kenya/C5288/2020|EPI ISL 568755|B.1.5|Kenya|2020-05-10	0.0002112569	Africa
Africa|hCoV-19/DRC/4516/2020|EPI ISL 487192|B.1.1.275|Democratic Republic of the Congo|2020-04-28	Africa|hCoV-19/Kenya/C5288/2020|EPI ISL 568755|B.1.5|Kenya|2020-05-10	0.0002778548	Africa
Africa|hCoV-19/DRC/4524/2020|EPI ISL 513597|A|Democratic Republic of the Congo|2020-04-30	Africa|hCoV-19/Kenya/C5288/2020|EPI ISL 568755|B.1.5|Kenya|2020-05-10	0.0005197672	Africa
Africa|hCoV-19/DRC/4541/2020|EPI ISL 513598|B.1|Democratic Republic of the Congo|2020-04-30	Africa|hCoV-19/Kenya/C5288/2020|EPI ISL 568755|B.1.5|Kenya|2020-05-10	0.0002771668	Africa
Africa|hCoV-19/DRC/4551/2020|EPI ISL 513599|B.1.178|Democratic Republic of the Congo|2020-04-30	Africa|hCoV-19/Kenya/C5288/2020|EPI ISL 568755|B.1.5|Kenya|2020-05-10	0.0003472887	Africa
Africa|hCoV-19/DRC/4561/2020|EPI ISL 513600|B.1|Democratic Republic of the Congo|2020-04-30	Africa|hCoV-19/Kenya/C5288/2020|EPI ISL 568755|B.1.5|Kenya|2020-05-10	0.0002771295	Africa
Africa|hCoV-19/DRC/4562/2020|EPI ISL 513601|B.1.214|Democratic Republic of the Congo|2020-04-30	Africa|hCoV-19/Kenya/C5288/2020|EPI ISL 568755|B.1.5|Kenya|2020-05-10	0.0002771363	Africa
Africa|hCoV-19/DRC/4568/2020|EPI ISL 513602|B.1|Democratic Republic of the Congo|2020-04-30	Africa|hCoV-19/Kenya/C5288/2020|EPI ISL 568755|B.1.5|Kenya|2020-05-10	0.0002798434	Africa
Africa|hCoV-19/DRC/4578/2020|EPI ISL 513603|B.1|Democratic Republic of the Congo|2020-04-30	Africa|hCoV-19/Kenya/C5288/2020|EPI ISL 568755|B.1.5|Kenya|2020-05-10	0.0003143466	Africa
Africa|hCoV-19/DRC/4613/2020|EPI ISL 513604|B.1.214|Democratic Republic of the Congo|2020-04-30	Africa|hCoV-19/Kenya/C5288/2020|EPI ISL 568755|B.1.5|Kenya|2020-05-10	0.0003117847	Africa
Africa|hCoV-19/DRC/4614/2020|EPI ISL 513605|B.1|Democratic Republic of the Congo|2020-04-30	Africa|hCoV-19/Kenya/C5288/2020|EPI ISL 568755|B.1.5|Kenya|2020-05-10	0.0004157660	Africa
Africa|hCoV-19/DRC/4631/2020|EPI ISL 513606|B.1.5|Democratic Republic of the Congo|2020-04-30	Africa|hCoV-19/Kenya/C5288/2020|EPI ISL 568755|B.1.5|Kenya|2020-05-10	0.0004157951	Africa
Africa|hCoV-19/DRC/4633/2020|EPI ISL 513607|B.1.128|Democratic Republic of the Congo|2020-04-30	Africa|hCoV-19/Kenya/C5288/2020|EPI ISL 568755|B.1.5|Kenya|2020-05-10	0.0003811205	Africa
Africa|hCoV-19/DRC/4642/2020|EPI ISL 513608|B.1.128|Democratic Republic of the Congo|2020-04-30	Africa|hCoV-19/Kenya/C5288/2020|EPI ISL 568755|B.1.5|Kenya|2020-05-10	0.0003811034	Africa
Africa|hCoV-19/DRC/4647/2020|EPI ISL 513609|B.1.128|Democratic Republic of the Congo|2020-04-30	Africa|hCoV-19/Kenya/C5288/2020|EPI ISL 568755|B.1.5|Kenya|2020-05-10	0.0003464504	Africa
Africa|hCoV-19/DRC/4653/2020|EPI ISL 513610|B.1.128|Democratic Republic of the Congo|2020-04-30	Africa|hCoV-19/Kenya/C5288/2020|EPI ISL 568755|B.1.5|Kenya|2020-05-10	0.0003811430	Africa
Africa|hCoV-19/DRC/4681/2020|EPI ISL 514116|B.1.128|Democratic Republic of the Congo|2020-04-30	Africa|hCoV-19/Kenya/C5288/2020|EPI ISL 568755|B.1.5|Kenya|2020-05-10	0.0003143136	Africa
Africa|hCoV-19/DRC/4683/2020|EPI ISL 514105|B.1.5|Democratic Republic of the Congo|2020-04-30	Africa|hCoV-19/Kenya/C5288/2020|EPI ISL 568755|B.1.5|Kenya|2020-05-10	0.0003481627	Africa
Africa|hCoV-19/DRC/4685/2020|EPI ISL 514106|B.1.128|Democratic Republic of the Congo|2020-04-30	Africa|hCoV-19/Kenya/C5288/2020|EPI ISL 568755|B.1.5|Kenya|2020-05-10	0.0003827034	Africa
Africa|hCoV-19/DRC/4690/2020|EPI ISL 514117|B.1.128|Democratic Republic of the Congo|2020-04-30	Africa|hCoV-19/Kenya/C5288/2020|EPI ISL 568755|B.1.5|Kenya|2020-05-10	0.0003484785	Africa
Africa|hCoV-19/DRC/4693/2020|EPI ISL 514118|B.1.128|Democratic Republic of the Congo|2020-04-30	Africa|hCoV-19/Kenya/C5288/2020|EPI ISL 568755|B.1.5|Kenya|2020-05-10	0.0003477515	Africa
Africa|hCoV-19/DRC/4694/2020|EPI ISL 514107|B.1.128|Democratic Republic of the Congo|2020-04-30	Africa|hCoV-19/Kenya/C5288/2020|EPI ISL 568755|B.1.5|Kenya|2020-05-10	0.0003486361	Africa
Africa|hCoV-19/DRC/4720/2020|EPI ISL 514108|B.1.84|Democratic Republic of the Congo|2020-05-01	Africa|hCoV-19/Kenya/C5288/2020|EPI ISL 568755|B.1.5|Kenya|2020-05-10	0.0002787514	Africa
Africa|hCoV-19/DRC/4785/2020|EPI ISL 514119|B.1.84|Democratic Republic of the Congo|2020-05-01	Africa|hCoV-19/Kenya/C5288/2020|EPI ISL 568755|B.1.5|Kenya|2020-05-10	0.0003825573	Africa
Africa|hCoV-19/DRC/5019/2020|EPI ISL 496511|B.1|Democratic Republic of the Congo|2020-05-02	Africa|hCoV-19/Kenya/C5288/2020|EPI ISL 568755|B.1.5|Kenya|2020-05-10	0.0003235003	Africa
Africa|hCoV-19/DRC/5094/2020|EPI ISL 496491|B.1.84|Democratic Republic of the Congo|2020-05-02	Africa|hCoV-19/Kenya/C5288/2020|EPI ISL 568755|B.1.5|Kenya|2020-05-10	0.0002788398	Africa
Africa|hCoV-19/DRC/5186/2020|EPI ISL 496512|B.1|Democratic Republic of the Congo|2020-05-03	Africa|hCoV-19/Kenya/C5288/2020|EPI ISL 568755|B.1.5|Kenya|2020-05-10	0.0003169202	Africa
Africa|hCoV-19/DRC/5187/2020|EPI ISL 513619|B.1|Democratic Republic of the Congo|2020-05-03	Africa|hCoV-19/Kenya/C5288/2020|EPI ISL 568755|B.1.5|Kenya|2020-05-10	0.0003158641	Africa
Africa|hCoV-19/DRC/5205/2020|EPI ISL 487365|B.1.1.275|Democratic Republic of the Congo|2020-05-01	Africa|hCoV-19/Kenya/C5288/2020|EPI ISL 568755|B.1.5|Kenya|2020-05-10	0.0003146617	Africa
Africa|hCoV-19/DRC/521/2020|EPI ISL 420854|B.1.5|Democratic Republic of the Congo|2020-03-25	Africa|hCoV-19/Kenya/C5288/2020|EPI ISL 568755|B.1.5|Kenya|2020-05-10	0.0001390188	Africa
Africa|hCoV-19/DRC/5210/2020|EPI ISL 487369|B.1.1.275|Democratic Republic of the Congo|2020-05-01	Africa|hCoV-19/Kenya/C5288/2020|EPI ISL 568755|B.1.5|Kenya|2020-05-10	0.0003135407	Africa
Africa|hCoV-19/DRC/523/2020|EPI ISL 420849|B.1.1.1|Democratic Republic of the Congo|2020-03-28	Africa|hCoV-19/Kenya/C5288/2020|EPI ISL 568755|B.1.5|Kenya|2020-05-10	0.0003474986	Africa
Africa|hCoV-19/DRC/5240/2020|EPI ISL 496492|B.1|Democratic Republic of the Congo|2020-05-03	Africa|hCoV-19/Kenya/C5288/2020|EPI ISL 568755|B.1.5|Kenya|2020-05-10	0.0002090987	Africa
Africa|hCoV-19/DRC/5377/2020|EPI ISL 496513|B.1|Democratic Republic of the Congo|2020-05-04	Africa|hCoV-19/Kenya/C5288/2020|EPI ISL 568755|B.1.5|Kenya|2020-05-10	0.0002787807	Africa
Africa|hCoV-19/DRC/5538/2020|EPI ISL 514120|B.1|Democratic Republic of the Congo|2020-05-05	Africa|hCoV-19/Kenya/C5288/2020|EPI ISL 568755|B.1.5|Kenya|2020-05-10	0.0002479625	Africa
Africa|hCoV-19/DRC/5651/2020|EPI ISL 496493|B.1.1.1|Democratic Republic of the Congo|2020-05-06	Africa|hCoV-19/Kenya/C5288/2020|EPI ISL 568755|B.1.5|Kenya|2020-05-10	0.0003873571	Africa
Africa|hCoV-19/DRC/5705/2020|EPI ISL 496494|B.1.84|Democratic Republic of the Congo|2020-05-06	Africa|hCoV-19/Kenya/C5288/2020|EPI ISL 568755|B.1.5|Kenya|2020-05-10	0.0002508559	Africa
Africa|hCoV-19/DRC/5735/2020|EPI ISL 496495|B.1.214|Democratic Republic of the Congo|2020-05-06	Africa|hCoV-19/Kenya/C5288/2020|EPI ISL 568755|B.1.5|Kenya|2020-05-10	0.0002480451	Africa
Africa|hCoV-19/DRC/5815/2020|EPI ISL 495629|B.1.214|Democratic Republic of the Congo|2020-05-06	Africa|hCoV-19/Kenya/C5288/2020|EPI ISL 568755|B.1.5|Kenya|2020-05-10	0.0003190677	Africa
Africa|hCoV-19/DRC/5907/2020|EPI ISL 496496|B.1.84|Democratic Republic of the Congo|2020-05-07	Africa|hCoV-19/Kenya/C5288/2020|EPI ISL 568755|B.1.5|Kenya|2020-05-10	0.0003583591	Africa
Africa|hCoV-19/DRC/5913/2020|EPI ISL 496497|B.1|Democratic Republic of the Congo|2020-05-07	Africa|hCoV-19/Kenya/C5288/2020|EPI ISL 568755|B.1.5|Kenya|2020-05-10	0.0003521253	Africa
Africa|hCoV-19/DRC/5927/2020|EPI ISL 496498|B.1.9|Democratic Republic of the Congo|2020-05-07	Africa|hCoV-19/Kenya/C5288/2020|EPI ISL 568755|B.1.5|Kenya|2020-05-10	0.0004930289	Africa
Africa|hCoV-19/DRC/5957/2020|EPI ISL 496499|B.1.5|Democratic Republic of the Congo|2020-05-07	Africa|hCoV-19/Kenya/C5288/2020|EPI ISL 568755|B.1.5|Kenya|2020-05-10	0.0001738514	Africa
Africa|hCoV-19/DRC/5964/2020|EPI ISL 496500|B.1.178|Democratic Republic of the Congo|2020-05-07	Africa|hCoV-19/Kenya/C5288/2020|EPI ISL 568755|B.1.5|Kenya|2020-05-10	0.0001809890	Africa
Africa|hCoV-19/DRC/5996/2020|EPI ISL 496514|B.1.84|Democratic Republic of the Congo|2020-05-08	Africa|hCoV-19/Kenya/C5288/2020|EPI ISL 568755|B.1.5|Kenya|2020-05-10	0.0002816767	Africa
Africa|hCoV-19/DRC/6026/2020|EPI ISL 513622|B.1.1.1|Democratic Republic of the Congo|2020-05-08	Africa|hCoV-19/Kenya/C5288/2020|EPI ISL 568755|B.1.5|Kenya|2020-05-10	0.0004613353	Africa
Africa|hCoV-19/DRC/6143/2020|EPI ISL 496515|B.1|Democratic Republic of the Congo|2020-05-08	Africa|hCoV-19/Kenya/C5288/2020|EPI ISL 568755|B.1.5|Kenya|2020-05-10	0.0002465268	Africa
Africa|hCoV-19/DRC/6151/2020|EPI ISL 513620|B.1.214|Democratic Republic of the Congo|2020-05-08	Africa|hCoV-19/Kenya/C5288/2020|EPI ISL 568755|B.1.5|Kenya|2020-05-10	0.0003176036	Africa
Africa|hCoV-19/DRC/6163/2020|EPI ISL 513623|B.1.214|Democratic Republic of the Congo|2020-05-08	Africa|hCoV-19/Kenya/C5288/2020|EPI ISL 568755|B.1.5|Kenya|2020-05-10	0.0003201688	Africa
Africa|hCoV-19/DRC/6203/2020|EPI ISL 514109|B.1|Democratic Republic of the Congo|2020-05-09	Africa|hCoV-19/Kenya/C5288/2020|EPI ISL 568755|B.1.5|Kenya|2020-05-10	0.0004182923	Africa
Africa|hCoV-19/DRC/6209/2020|EPI ISL 514110|B.1.84|Democratic Republic of the Congo|2020-05-09	Africa|hCoV-19/Kenya/C5288/2020|EPI ISL 568755|B.1.5|Kenya|2020-05-10	0.0002437727	Africa
Africa|hCoV-19/DRC/6227/2020|EPI ISL 514121|B.1.84|Democratic Republic of the Congo|2020-05-09	Africa|hCoV-19/Kenya/C5288/2020|EPI ISL 568755|B.1.5|Kenya|2020-05-10	0.0002437557	Africa
Africa|hCoV-19/DRC/6313/2020|EPI ISL 496516|B.1.84|Democratic Republic of the Congo|2020-05-09	Africa|hCoV-19/Kenya/C5288/2020|EPI ISL 568755|B.1.5|Kenya|2020-05-10	0.0003601307	Africa
Africa|hCoV-19/DRC/6338/2020|EPI ISL 495630|B.1|Democratic Republic of the Congo|2020-05-09	Africa|hCoV-19/Kenya/C5288/2020|EPI ISL 568755|B.1.5|Kenya|2020-05-10	0.0002848441	Africa
Africa|hCoV-19/DRC/6341/2020|EPI ISL 495631|B.1|Democratic Republic of the Congo|2020-05-09	Africa|hCoV-19/Kenya/C5288/2020|EPI ISL 568755|B.1.5|Kenya|2020-05-10	0.0003945567	Africa
Africa|hCoV-19/DRC/6342/2020|EPI ISL 495632|B.1|Democratic Republic of the Congo|2020-05-09	Africa|hCoV-19/Kenya/C5288/2020|EPI ISL 568755|B.1.5|Kenya|2020-05-10	0.0003521264	Africa
Africa|hCoV-19/DRC/6361/2020|EPI ISL 495633|B.1|Democratic Republic of the Congo|2020-05-09	Africa|hCoV-19/Kenya/C5288/2020|EPI ISL 568755|B.1.5|Kenya|2020-05-10	0.0002517152	Africa
Africa|hCoV-19/DRC/6380/2020|EPI ISL 513611|B.1.1.275|Democratic Republic of the Congo|2020-05-04	Africa|hCoV-19/Kenya/C5288/2020|EPI ISL 568755|B.1.5|Kenya|2020-05-10	0.0003152789	Africa
Africa|hCoV-19/DRC/6384/2020|EPI ISL 513612|B.1.1.275|Democratic Republic of the Congo|2020-05-07	Africa|hCoV-19/Kenya/C5288/2020|EPI ISL 568755|B.1.5|Kenya|2020-05-10	0.0002798571	Africa
Africa|hCoV-19/DRC/6386/2020|EPI ISL 513613|B.1.1.275|Democratic Republic of the Congo|2020-05-07	Africa|hCoV-19/Kenya/C5288/2020|EPI ISL 568755|B.1.5|Kenya|2020-05-10	0.0002773351	Africa
Africa|hCoV-19/DRC/6389/2020|EPI ISL 513614|B.1.84|Democratic Republic of the Congo|2020-05-07	Africa|hCoV-19/Kenya/C5288/2020|EPI ISL 568755|B.1.5|Kenya|2020-05-10	0.0003485838	Africa
Africa|hCoV-19/DRC/6390/2020|EPI ISL 513615|B.1.1.275|Democratic Republic of the Congo|2020-05-04	Africa|hCoV-19/Kenya/C5288/2020|EPI ISL 568755|B.1.5|Kenya|2020-05-10	0.0003818943	Africa
Africa|hCoV-19/DRC/6392/2020|EPI ISL 513616|B.1|Democratic Republic of the Congo|2020-05-04	Africa|hCoV-19/Kenya/C5288/2020|EPI ISL 568755|B.1.5|Kenya|2020-05-10	0.0001386349	Africa
Africa|hCoV-19/DRC/6395/2020|EPI ISL 513617|B.1.1.275|Democratic Republic of the Congo|2020-05-07	Africa|hCoV-19/Kenya/C5288/2020|EPI ISL 568755|B.1.5|Kenya|2020-05-10	0.0004158150	Africa
Africa|hCoV-19/DRC/6398/2020|EPI ISL 513618|B.1.1.275|Democratic Republic of the Congo|2020-05-07	Africa|hCoV-19/Kenya/C5288/2020|EPI ISL 568755|B.1.5|Kenya|2020-05-10	0.0003118140	Africa
Africa|hCoV-19/DRC/6724/2020|EPI ISL 495634|B.1|Democratic Republic of the Congo|2020-05-11	Africa|hCoV-19/Kenya/C5288/2020|EPI ISL 568755|B.1.5|Kenya|2020-05-10	0.0002437608	Africa
Africa|hCoV-19/DRC/6743/2020|EPI ISL 495635|B.1.149|Democratic Republic of the Congo|2020-05-11	Africa|hCoV-19/Kenya/C5288/2020|EPI ISL 568755|B.1.5|Kenya|2020-05-10	0.0002503589	Africa
Africa|hCoV-19/DRC/6783/2020|EPI ISL 496501|B.1.149|Democratic Republic of the Congo|2020-05-11	Africa|hCoV-19/Kenya/C5288/2020|EPI ISL 568755|B.1.5|Kenya|2020-05-10	0.0002845707	Africa
Africa|hCoV-19/DRC/6784/2020|EPI ISL 495636|B.1|Democratic Republic of the Congo|2020-05-11	Africa|hCoV-19/Kenya/C5288/2020|EPI ISL 568755|B.1.5|Kenya|2020-05-10	0.0002085781	Africa
Africa|hCoV-19/DRC/6786/2020|EPI ISL 495637|B.1.178|Democratic Republic of the Congo|2020-05-11	Africa|hCoV-19/Kenya/C5288/2020|EPI ISL 568755|B.1.5|Kenya|2020-05-10	0.0003136414	Africa
Africa|hCoV-19/DRC/6791/2020|EPI ISL 495638|B.1.178|Democratic Republic of the Congo|2020-05-11	Africa|hCoV-19/Kenya/C5288/2020|EPI ISL 568755|B.1.5|Kenya|2020-05-10	0.0002786019	Africa
Africa|hCoV-19/DRC/6792/2020|EPI ISL 495639|B.1|Democratic Republic of the Congo|2020-05-11	Africa|hCoV-19/Kenya/C5288/2020|EPI ISL 568755|B.1.5|Kenya|2020-05-10	0.0002525207	Africa
Africa|hCoV-19/DRC/6801/2020|EPI ISL 514111|B.1|Democratic Republic of the Congo|2020-05-11	Africa|hCoV-19/Kenya/C5288/2020|EPI ISL 568755|B.1.5|Kenya|2020-05-10	0.0004179872	Africa
Africa|hCoV-19/DRC/6853/2020|EPI ISL 496502|B.1.214|Democratic Republic of the Congo|2020-05-11	Africa|hCoV-19/Kenya/C5288/2020|EPI ISL 568755|B.1.5|Kenya|2020-05-10	0.0002452384	Africa
Africa|hCoV-19/DRC/6854/2020|EPI ISL 496503|B.1|Democratic Republic of the Congo|2020-05-11	Africa|hCoV-19/Kenya/C5288/2020|EPI ISL 568755|B.1.5|Kenya|2020-05-10	0.0004280633	Africa
Africa|hCoV-19/DRC/6875/2020|EPI ISL 496504|B.1|Democratic Republic of the Congo|2020-05-11	Africa|hCoV-19/Kenya/C5288/2020|EPI ISL 568755|B.1.5|Kenya|2020-05-10	0.0002437811	Africa
Africa|hCoV-19/DRC/7042/2020|EPI ISL 513592|B.1.214|Democratic Republic of the Congo|2020-05-12	Africa|hCoV-19/Kenya/C5288/2020|EPI ISL 568755|B.1.5|Kenya|2020-05-10	0.0002787750	Africa
Africa|hCoV-19/DRC/7061/2020|EPI ISL 513593|B.1|Democratic Republic of the Congo|2020-05-12	Africa|hCoV-19/Kenya/C5288/2020|EPI ISL 568755|B.1.5|Kenya|2020-05-10	0.0001782428	Africa
Africa|hCoV-19/DRC/7140/2020|EPI ISL 513594|B.1.214|Democratic Republic of the Congo|2020-05-12	Africa|hCoV-19/Kenya/C5288/2020|EPI ISL 568755|B.1.5|Kenya|2020-05-10	0.0003848761	Africa
Africa|hCoV-19/DRC/7200/2020|EPI ISL 514112|B.1|Democratic Republic of the Congo|2020-05-13	Africa|hCoV-19/Kenya/C5288/2020|EPI ISL 568755|B.1.5|Kenya|2020-05-10	0.0003811110	Africa
Africa|hCoV-19/DRC/7211/2020|EPI ISL 514122|B.1.149|Democratic Republic of the Congo|2020-05-13	Africa|hCoV-19/Kenya/C5288/2020|EPI ISL 568755|B.1.5|Kenya|2020-05-10	0.0003477791	Africa
Africa|hCoV-19/DRC/7248/2020|EPI ISL 514123|B.1|Democratic Republic of the Congo|2020-05-13	Africa|hCoV-19/Kenya/C5288/2020|EPI ISL 568755|B.1.5|Kenya|2020-05-10	0.0002464606	Africa
Africa|hCoV-19/DRC/7255/2020|EPI ISL 514124|B.1.149|Democratic Republic of the Congo|2020-05-13	Africa|hCoV-19/Kenya/C5288/2020|EPI ISL 568755|B.1.5|Kenya|2020-05-10	0.0003832517	Africa
Africa|hCoV-19/DRC/73/2020|EPI ISL 417941|B.1.178|Democratic Republic of the Congo|2020-03-18	Africa|hCoV-19/Kenya/C5288/2020|EPI ISL 568755|B.1.5|Kenya|2020-05-10	0.0001736908	Africa
Africa|hCoV-19/DRC/7386/2020|EPI ISL 513595|B.1.5|Democratic Republic of the Congo|2020-05-14	Africa|hCoV-19/Kenya/C5288/2020|EPI ISL 568755|B.1.5|Kenya|2020-05-10	0.0001770895	Africa
Africa|hCoV-19/DRC/7430/2020|EPI ISL 496517|B.1.1.1|Democratic Republic of the Congo|2020-05-14	Africa|hCoV-19/Kenya/C5288/2020|EPI ISL 568755|B.1.5|Kenya|2020-05-10	0.0005808017	Africa
Africa|hCoV-19/DRC/7434/2020|EPI ISL 513621|B.1.1.1|Democratic Republic of the Congo|2020-05-14	Africa|hCoV-19/Kenya/C5288/2020|EPI ISL 568755|B.1.5|Kenya|2020-05-10	0.0005717338	Africa
Africa|hCoV-19/DRC/7471/2020|EPI ISL 513596|B.1.214|Democratic Republic of the Congo|2020-05-14	Africa|hCoV-19/Kenya/C5288/2020|EPI ISL 568755|B.1.5|Kenya|2020-05-10	0.0003836456	Africa
Africa|hCoV-19/DRC/7488/2020|EPI ISL 514113|B.1.1|Democratic Republic of the Congo|2020-05-14	Africa|hCoV-19/Kenya/C5288/2020|EPI ISL 568755|B.1.5|Kenya|2020-05-10	0.0002436088	Africa
Africa|hCoV-19/DRC/7713/2020|EPI ISL 495640|B.1|Democratic Republic of the Congo|2020-05-14	Africa|hCoV-19/Kenya/C5288/2020|EPI ISL 568755|B.1.5|Kenya|2020-05-10	0.0004596621	Africa
Africa|hCoV-19/DRC/7864/2020|EPI ISL 496505|B.1.214|Democratic Republic of the Congo|2020-05-15	Africa|hCoV-19/Kenya/C5288/2020|EPI ISL 568755|B.1.5|Kenya|2020-05-10	0.0003515038	Africa
Africa|hCoV-19/DRC/7920/2020|EPI ISL 495641|B.1|Democratic Republic of the Congo|2020-05-15	Africa|hCoV-19/Kenya/C5288/2020|EPI ISL 568755|B.1.5|Kenya|2020-05-10	0.0003834617	Africa
Africa|hCoV-19/DRC/80/2020|EPI ISL 417942|B.1.178|Democratic Republic of the Congo|2020-03-18	Africa|hCoV-19/Kenya/C5288/2020|EPI ISL 568755|B.1.5|Kenya|2020-05-10	0.0001739447	Africa
Africa|hCoV-19/DRC/8018/2020|EPI ISL 514125|B.1.5|Democratic Republic of the Congo|2020-05-15	Africa|hCoV-19/Kenya/C5288/2020|EPI ISL 568755|B.1.5|Kenya|2020-05-10	0.0003573733	Africa
Africa|hCoV-19/DRC/81/2020|EPI ISL 417944|B.1.9|Democratic Republic of the Congo|2020-03-18	Africa|hCoV-19/Kenya/C5288/2020|EPI ISL 568755|B.1.5|Kenya|2020-05-10	0.0002437553	Africa
Africa|hCoV-19/DRC/82/2020|EPI ISL 417946|B.1.5|Democratic Republic of the Congo|2020-03-18	Africa|hCoV-19/Kenya/C5288/2020|EPI ISL 568755|B.1.5|Kenya|2020-05-10	0.0001385472	Africa
Africa|hCoV-19/DRC/94/2020|EPI ISL 417947|B.1|Democratic Republic of the Congo|2020-03-19	Africa|hCoV-19/Kenya/C5288/2020|EPI ISL 568755|B.1.5|Kenya|2020-05-10	0.0001732672	Africa
Africa|hCoV-19/DRC/998/2020|EPI ISL 429254|B.1|Democratic Republic of the Congo|2020-04-03	Africa|hCoV-19/Kenya/C5288/2020|EPI ISL 568755|B.1.5|Kenya|2020-05-10	0.0002513538	Africa
Africa|hCoV-19/DRC/KN-0038/2020|EPI ISL 417434|B.1.128|Democratic Republic of the Congo|2020-03-14	Africa|hCoV-19/Kenya/C5288/2020|EPI ISL 568755|B.1.5|Kenya|2020-05-10	0.0002496753	Africa
Africa|hCoV-19/DRC/KN-0054/2020|EPI ISL 417437|B.1.178|Democratic Republic of the Congo|2020-03-17	Africa|hCoV-19/Kenya/C5288/2020|EPI ISL 568755|B.1.5|Kenya|2020-05-10	0.0002080886	Africa
Africa|hCoV-19/DRC/KN-0058/2020|EPI ISL 417438|B.1|Democratic Republic of the Congo|2020-03-17	Africa|hCoV-19/Kenya/C5288/2020|EPI ISL 568755|B.1.5|Kenya|2020-05-10	0.0001748178	Africa
Africa|hCoV-19/DRC/KN-0060/2020|EPI ISL 417440|B.1|Democratic Republic of the Congo|2020-03-17	Africa|hCoV-19/Kenya/C5288/2020|EPI ISL 568755|B.1.5|Kenya|2020-05-10	0.0002082591	Africa
Africa|hCoV-19/DRC/KN-0070/2020|EPI ISL 417441|B.1.178|Democratic Republic of the Congo|2020-03-17	Africa|hCoV-19/Kenya/C5288/2020|EPI ISL 568755|B.1.5|Kenya|2020-05-10	0.0001775195	Africa
Africa|hCoV-19/DRC/KN-0072/2020|EPI ISL 417442|B.1.178|Democratic Republic of the Congo|2020-03-18	Africa|hCoV-19/Kenya/C5288/2020|EPI ISL 568755|B.1.5|Kenya|2020-05-10	0.0001392801	Africa
Africa|hCoV-19/DRC/KN-13/2020|EPI ISL 414647|B.1|Democratic Republic of the Congo|2020-03-09	Africa|hCoV-19/Kenya/C5288/2020|EPI ISL 568755|B.1.5|Kenya|2020-05-10	0.0001757082	Africa
Africa|hCoV-19/Egypt/Army-MCL001/2020|EPI ISL 510526|B.1|Egypt|2020-06-01	Africa|hCoV-19/Kenya/C5288/2020|EPI ISL 568755|B.1.5|Kenya|2020-05-10	0.0003117985	Africa
Africa|hCoV-19/Egypt/C-CU001a-S1/2020|EPI ISL 529031|B.1.255|Egypt|2020-05-19	Africa|hCoV-19/Kenya/C5288/2020|EPI ISL 568755|B.1.5|Kenya|2020-05-10	0.0003465236	Africa
Africa|hCoV-19/Egypt/C-CU002b-S3/2020|EPI ISL 529032|B.1.1.1|Egypt|2020-06-19	Africa|hCoV-19/Kenya/C5288/2020|EPI ISL 568755|B.1.5|Kenya|2020-05-10	0.0005891327	Africa
Africa|hCoV-19/Egypt/C-VSVRI-SERVAC/2020|EPI ISL 528386|B.1.255|Egypt|2020-08-22	Africa|hCoV-19/Kenya/C5288/2020|EPI ISL 568755|B.1.5|Kenya|2020-05-10	0.0001732132	Africa
Africa|hCoV-19/Egypt/CUNCI-7I028/2020|EPI ISL 524426|B.1.255|Egypt|2020-07-19	Africa|hCoV-19/Kenya/C5288/2020|EPI ISL 568755|B.1.5|Kenya|2020-05-10	0.0001732132	Africa
Africa|hCoV-19/Egypt/CUNCI-HGC002/2020|EPI ISL 468045|B.1|Egypt|2020-05-02	Africa|hCoV-19/Kenya/C5288/2020|EPI ISL 568755|B.1.5|Kenya|2020-05-10	0.0001733735	Africa
Africa|hCoV-19/Egypt/CUNCI-HGC004/2020|EPI ISL 468048|B.1|Egypt|2020-05-02	Africa|hCoV-19/Kenya/C5288/2020|EPI ISL 568755|B.1.5|Kenya|2020-05-10	0.0001733255	Africa
Africa|hCoV-19/Egypt/CUNCI-HGC005/2020|EPI ISL 468052|B.1|Egypt|2020-05-02	Africa|hCoV-19/Kenya/C5288/2020|EPI ISL 568755|B.1.5|Kenya|2020-05-10	0.0002426792	Africa
Africa|hCoV-19/Egypt/CUNCI-HGC006/2020|EPI ISL 468050|B.1|Egypt|2020-05-02	Africa|hCoV-19/Kenya/C5288/2020|EPI ISL 568755|B.1.5|Kenya|2020-05-10	0.0002426321	Africa
Africa|hCoV-19/Egypt/CUNCI-HGC007-2/2020|EPI ISL 468054|B.1|Egypt|2020-05-02	Africa|hCoV-19/Kenya/C5288/2020|EPI ISL 568755|B.1.5|Kenya|2020-05-10	0.0002772487	Africa
Africa|hCoV-19/Egypt/CUNCI-HGC007/2020|EPI ISL 468046|B.1|Egypt|2020-05-02	Africa|hCoV-19/Kenya/C5288/2020|EPI ISL 568755|B.1.5|Kenya|2020-05-10	0.0002426742	Africa
Africa|hCoV-19/Egypt/CUNCI-HGC008/2020|EPI ISL 468044|B.1|Egypt|2020-05-02	Africa|hCoV-19/Kenya/C5288/2020|EPI ISL 568755|B.1.5|Kenya|2020-05-10	0.0002426826	Africa
Africa|hCoV-19/Egypt/CUNCI-HGC009/2020|EPI ISL 468053|B.1|Egypt|2020-05-02	Africa|hCoV-19/Kenya/C5288/2020|EPI ISL 568755|B.1.5|Kenya|2020-05-10	0.0001733915	Africa
Africa|hCoV-19/Egypt/CUNCI-HGC010/2020|EPI ISL 468055|B.1.247|Egypt|2020-05-02	Africa|hCoV-19/Kenya/C5288/2020|EPI ISL 568755|B.1.5|Kenya|2020-05-10	0.0004160544	Africa
Africa|hCoV-19/Egypt/CUNCI-HGC011/2020|EPI ISL 468059|B.1|Egypt|2020-05-02	Africa|hCoV-19/Kenya/C5288/2020|EPI ISL 568755|B.1.5|Kenya|2020-05-10	0.0002426969	Africa
Africa|hCoV-19/Egypt/CUNCI-HGC012/2020|EPI ISL 468051|B.1.255|Egypt|2020-05-02	Africa|hCoV-19/Kenya/C5288/2020|EPI ISL 568755|B.1.5|Kenya|2020-05-10	0.0003467110	Africa
Africa|hCoV-19/Egypt/CUNCI-HGC013/2020|EPI ISL 468047|B.1.201|Egypt|2020-05-02	Africa|hCoV-19/Kenya/C5288/2020|EPI ISL 568755|B.1.5|Kenya|2020-05-10	0.0003120366	Africa
Africa|hCoV-19/Egypt/CUNCI-HGC014/2020|EPI ISL 468060|B.1.5|Egypt|2020-05-02	Africa|hCoV-19/Kenya/C5288/2020|EPI ISL 568755|B.1.5|Kenya|2020-05-10	0.0001040090	Africa
Africa|hCoV-19/Egypt/CUNCI-HGC015/2020|EPI ISL 468056|B.1|Egypt|2020-05-02	Africa|hCoV-19/Kenya/C5288/2020|EPI ISL 568755|B.1.5|Kenya|2020-05-10	0.0001040054	Africa
Africa|hCoV-19/Egypt/CUNCI-HGC016/2020|EPI ISL 468058|B.1|Egypt|2020-05-02	Africa|hCoV-19/Kenya/C5288/2020|EPI ISL 568755|B.1.5|Kenya|2020-05-10	0.0002084138	Africa
Africa|hCoV-19/Egypt/CUNCI-HGC021/2020|EPI ISL 468061|B.1|Egypt|2020-05-02	Africa|hCoV-19/Kenya/C5288/2020|EPI ISL 568755|B.1.5|Kenya|2020-05-10	0.0002429544	Africa
Africa|hCoV-19/Egypt/CUNCI-HGC023/2020|EPI ISL 468057|B.1.5|Egypt|2020-05-02	Africa|hCoV-19/Kenya/C5288/2020|EPI ISL 568755|B.1.5|Kenya|2020-05-10	0.0001386945	Africa
Africa|hCoV-19/Egypt/CUNCI-HGC028/2020|EPI ISL 468062|B.1|Egypt|2020-05-02	Africa|hCoV-19/Kenya/C5288/2020|EPI ISL 568755|B.1.5|Kenya|2020-05-10	0.0003125781	Africa
Africa|hCoV-19/Egypt/CUNCI-HGC3I011/2020|EPI ISL 479697|B.1|Egypt|2020-06-02	Africa|hCoV-19/Kenya/C5288/2020|EPI ISL 568755|B.1.5|Kenya|2020-05-10	0.0002425117	Africa
Africa|hCoV-19/Egypt/CUNCI-HGC3I012/2020|EPI ISL 479693|B.1.255|Egypt|2020-06-02	Africa|hCoV-19/Kenya/C5288/2020|EPI ISL 568755|B.1.5|Kenya|2020-05-10	0.0003464468	Africa
Africa|hCoV-19/Egypt/CUNCI-HGC3I013/2020|EPI ISL 479694|B.1.201|Egypt|2020-06-02	Africa|hCoV-19/Kenya/C5288/2020|EPI ISL 568755|B.1.5|Kenya|2020-05-10	0.0003117989	Africa
Africa|hCoV-19/Egypt/CUNCI-HGC3I014/2020|EPI ISL 479696|B.1.5|Egypt|2020-06-02	Africa|hCoV-19/Kenya/C5288/2020|EPI ISL 568755|B.1.5|Kenya|2020-05-10	0.0001039261	Africa
Africa|hCoV-19/Egypt/CUNCI-HGC3I02/2020|EPI ISL 479686|B.1|Egypt|2020-06-02	Africa|hCoV-19/Kenya/C5288/2020|EPI ISL 568755|B.1.5|Kenya|2020-05-10	0.0002078746	Africa
Africa|hCoV-19/Egypt/CUNCI-HGC3I023/2020|EPI ISL 479695|B.1.5|Egypt|2020-06-02	Africa|hCoV-19/Kenya/C5288/2020|EPI ISL 568755|B.1.5|Kenya|2020-05-10	0.0001385888	Africa
Africa|hCoV-19/Egypt/CUNCI-HGC3I025/2020|EPI ISL 479691|B.1|Egypt|2020-06-02	Africa|hCoV-19/Kenya/C5288/2020|EPI ISL 568755|B.1.5|Kenya|2020-05-10	0.0002771900	Africa
Africa|hCoV-19/Egypt/CUNCI-HGC3I03/2020|EPI ISL 479687|B.1|Egypt|2020-06-02	Africa|hCoV-19/Kenya/C5288/2020|EPI ISL 568755|B.1.5|Kenya|2020-05-10	0.0002424892	Africa
Africa|hCoV-19/Egypt/CUNCI-HGC3I05/2020|EPI ISL 479690|B.1|Egypt|2020-06-02	Africa|hCoV-19/Kenya/C5288/2020|EPI ISL 568755|B.1.5|Kenya|2020-05-10	0.0002424943	Africa
Africa|hCoV-19/Egypt/CUNCI-HGC3I06/2020|EPI ISL 479688|B.1|Egypt|2020-06-02	Africa|hCoV-19/Kenya/C5288/2020|EPI ISL 568755|B.1.5|Kenya|2020-05-10	0.0002424976	Africa
Africa|hCoV-19/Egypt/CUNCI-HGC3I08/2020|EPI ISL 479698|B.1|Egypt|2020-06-02	Africa|hCoV-19/Kenya/C5288/2020|EPI ISL 568755|B.1.5|Kenya|2020-05-10	0.0002424976	Africa
Africa|hCoV-19/Egypt/CUNCI-HGC3I09/2020|EPI ISL 479692|B.1|Egypt|2020-06-02	Africa|hCoV-19/Kenya/C5288/2020|EPI ISL 568755|B.1.5|Kenya|2020-05-10	0.0001732594	Africa
Africa|hCoV-19/Egypt/CUNCI-HGC4I003/2020|EPI ISL 479699|B.1.1.247|Egypt|2020-06-02	Africa|hCoV-19/Kenya/C5288/2020|EPI ISL 568755|B.1.5|Kenya|2020-05-10	0.0004505070	Africa
Africa|hCoV-19/Egypt/CUNCI-HGC4I004/2020|EPI ISL 479700|B.1.1.296|Egypt|2020-06-02	Africa|hCoV-19/Kenya/C5288/2020|EPI ISL 568755|B.1.5|Kenya|2020-05-10	0.0003464864	Africa
Africa|hCoV-19/Egypt/CUNCI-HGC4I015/2020|EPI ISL 479728|B.1.1.123|Egypt|2020-06-02	Africa|hCoV-19/Kenya/C5288/2020|EPI ISL 568755|B.1.5|Kenya|2020-05-10	0.0003812167	Africa
Africa|hCoV-19/Egypt/CUNCI-HGC4I022/2020|EPI ISL 479705|B.1.1|Egypt|2020-06-02	Africa|hCoV-19/Kenya/C5288/2020|EPI ISL 568755|B.1.5|Kenya|2020-05-10	0.0004851716	Africa
Africa|hCoV-19/Egypt/CUNCI-HGC4I023/2020|EPI ISL 479729|B.1.1.247|Egypt|2020-06-02	Africa|hCoV-19/Kenya/C5288/2020|EPI ISL 568755|B.1.5|Kenya|2020-05-10	0.0003118852	Africa
Africa|hCoV-19/Egypt/CUNCI-HGC4I025/2020|EPI ISL 479706|B.1.255|Egypt|2020-06-02	Africa|hCoV-19/Kenya/C5288/2020|EPI ISL 568755|B.1.5|Kenya|2020-05-10	0.0003118020	Africa
Africa|hCoV-19/Egypt/CUNCI-HGC4I026/2020|EPI ISL 479702|B.1|Egypt|2020-06-02	Africa|hCoV-19/Kenya/C5288/2020|EPI ISL 568755|B.1.5|Kenya|2020-05-10	0.0003814733	Africa
Africa|hCoV-19/Egypt/CUNCI-HGC4I029/2020|EPI ISL 479701|B.1.1.1|Egypt|2020-06-02	Africa|hCoV-19/Kenya/C5288/2020|EPI ISL 568755|B.1.5|Kenya|2020-05-10	0.0005198322	Africa
Africa|hCoV-19/Egypt/CUNCI-HGC4I030/2020|EPI ISL 479703|B.1|Egypt|2020-06-02	Africa|hCoV-19/Kenya/C5288/2020|EPI ISL 568755|B.1.5|Kenya|2020-05-10	0.0003117924	Africa
Africa|hCoV-19/Egypt/CUNCI-HGC4I031/2020|EPI ISL 479707|B.1.1.1|Egypt|2020-06-02	Africa|hCoV-19/Kenya/C5288/2020|EPI ISL 568755|B.1.5|Kenya|2020-05-10	0.0005891533	Africa
Africa|hCoV-19/Egypt/CUNCI-HGC4I032/2020|EPI ISL 479709|B.1.1|Egypt|2020-06-02	Africa|hCoV-19/Kenya/C5288/2020|EPI ISL 568755|B.1.5|Kenya|2020-05-10	0.0003467987	Africa
Africa|hCoV-19/Egypt/CUNCI-HGC4I033/2020|EPI ISL 479704|B.1|Egypt|2020-06-02	Africa|hCoV-19/Kenya/C5288/2020|EPI ISL 568755|B.1.5|Kenya|2020-05-10	0.0002078890	Africa
Africa|hCoV-19/Egypt/CUNCI-HGC4I034/2020|EPI ISL 479708|B.1.255|Egypt|2020-06-02	Africa|hCoV-19/Kenya/C5288/2020|EPI ISL 568755|B.1.5|Kenya|2020-05-10	0.0001731952	Africa
Africa|hCoV-19/Egypt/CUNCI-HGC5I001/2020|EPI ISL 479710|B.1.1|Egypt|2020-06-02	Africa|hCoV-19/Kenya/C5288/2020|EPI ISL 568755|B.1.5|Kenya|2020-05-10	0.0002079495	Africa
Africa|hCoV-19/Egypt/CUNCI-HGC5I003/2020|EPI ISL 479711|B.1|Egypt|2020-06-02	Africa|hCoV-19/Kenya/C5288/2020|EPI ISL 568755|B.1.5|Kenya|2020-05-10	0.0002078674	Africa
Africa|hCoV-19/Egypt/CUNCI-HGC5I010/2020|EPI ISL 479730|B.1.1|Egypt|2020-06-02	Africa|hCoV-19/Kenya/C5288/2020|EPI ISL 568755|B.1.5|Kenya|2020-05-10	0.0002772776	Africa
Africa|hCoV-19/Egypt/CUNCI-HGC5I011/2020|EPI ISL 479712|B.1.1|Egypt|2020-06-02	Africa|hCoV-19/Kenya/C5288/2020|EPI ISL 568755|B.1.5|Kenya|2020-05-10	0.0002079206	Africa
Africa|hCoV-19/Egypt/CUNCI-HGC5I012/2020|EPI ISL 479713|B.1.1|Egypt|2020-06-02	Africa|hCoV-19/Kenya/C5288/2020|EPI ISL 568755|B.1.5|Kenya|2020-05-10	0.0002425119	Africa
Africa|hCoV-19/Egypt/CUNCI-HGC5I014/2020|EPI ISL 479714|B.1.255|Egypt|2020-06-02	Africa|hCoV-19/Kenya/C5288/2020|EPI ISL 568755|B.1.5|Kenya|2020-05-10	0.0003118129	Africa
Africa|hCoV-19/Egypt/CUNCI-HGC5I015/2020|EPI ISL 475722|B.1.255|Egypt|2020-05-02	Africa|hCoV-19/Kenya/C5288/2020|EPI ISL 568755|B.1.5|Kenya|2020-05-10	0.0003813053	Africa
Africa|hCoV-19/Egypt/CUNCI-HGC5I016/2020|EPI ISL 479731|B.1|Egypt|2020-06-02	Africa|hCoV-19/Kenya/C5288/2020|EPI ISL 568755|B.1.5|Kenya|2020-05-10	0.0002078724	Africa
Africa|hCoV-19/Egypt/CUNCI-HGC5I022/2020|EPI ISL 479715|B.1.1|Egypt|2020-06-02	Africa|hCoV-19/Kenya/C5288/2020|EPI ISL 568755|B.1.5|Kenya|2020-05-10	0.0002771718	Africa
Africa|hCoV-19/Egypt/CUNCI-HGC5I025/2020|EPI ISL 479716|A|Egypt|2020-06-02	Africa|hCoV-19/Kenya/C5288/2020|EPI ISL 568755|B.1.5|Kenya|2020-05-10	0.0001388548	Africa
Africa|hCoV-19/Egypt/CUNCI-HGC5I026/2020|EPI ISL 479735|B.1.5|Egypt|2020-06-02	Africa|hCoV-19/Kenya/C5288/2020|EPI ISL 568755|B.1.5|Kenya|2020-05-10	0.0003119564	Africa
Africa|hCoV-19/Egypt/CUNCI-HGC5I029/2020|EPI ISL 479734|B.1|Egypt|2020-06-02	Africa|hCoV-19/Kenya/C5288/2020|EPI ISL 568755|B.1.5|Kenya|2020-05-10	0.0002079034	Africa
Africa|hCoV-19/Egypt/CUNCI-HGC5I030/2020|EPI ISL 479721|B.1.5|Egypt|2020-06-02	Africa|hCoV-19/Kenya/C5288/2020|EPI ISL 568755|B.1.5|Kenya|2020-05-10	0.0001039405	Africa
Africa|hCoV-19/Egypt/CUNCI-HGC5I033/2020|EPI ISL 479717|B.1.5|Egypt|2020-06-02	Africa|hCoV-19/Kenya/C5288/2020|EPI ISL 568755|B.1.5|Kenya|2020-05-10	0.0001039513	Africa
Africa|hCoV-19/Egypt/CUNCI-HGC5I034/2020|EPI ISL 479720|B.1.5|Egypt|2020-06-02	Africa|hCoV-19/Kenya/C5288/2020|EPI ISL 568755|B.1.5|Kenya|2020-05-10	0.0001732072	Africa
Africa|hCoV-19/Egypt/CUNCI-HGC6I002/2020|EPI ISL 479719|B.1.1.1|Egypt|2020-06-02	Africa|hCoV-19/Kenya/C5288/2020|EPI ISL 568755|B.1.5|Kenya|2020-05-10	0.0004851330	Africa
Africa|hCoV-19/Egypt/CUNCI-HGC6I003/2020|EPI ISL 479718|B.1.5|Egypt|2020-06-02	Africa|hCoV-19/Kenya/C5288/2020|EPI ISL 568755|B.1.5|Kenya|2020-05-10	0.0002078695	Africa
Africa|hCoV-19/Egypt/CUNCI-HGC6I007/2020|EPI ISL 479722|B.1|Egypt|2020-06-02	Africa|hCoV-19/Kenya/C5288/2020|EPI ISL 568755|B.1.5|Kenya|2020-05-10	0.0001732618	Africa
Africa|hCoV-19/Egypt/CUNCI-HGC6I010/2020|EPI ISL 478672|B.1|Egypt|2020-06-02	Africa|hCoV-19/Kenya/C5288/2020|EPI ISL 568755|B.1.5|Kenya|2020-05-10	0.0003117773	Africa
Africa|hCoV-19/Egypt/CUNCI-HGC6I011/2020|EPI ISL 479727|A|Egypt|2020-06-02	Africa|hCoV-19/Kenya/C5288/2020|EPI ISL 568755|B.1.5|Kenya|2020-05-10	0.0006584702	Africa
Africa|hCoV-19/Egypt/CUNCI-HGC6I015/2020|EPI ISL 479725|B.1.1|Egypt|2020-06-02	Africa|hCoV-19/Kenya/C5288/2020|EPI ISL 568755|B.1.5|Kenya|2020-05-10	0.0003811179	Africa
Africa|hCoV-19/Egypt/CUNCI-HGC6I016/2020|EPI ISL 475723|B.1.247|Egypt|2020-06-02	Africa|hCoV-19/Kenya/C5288/2020|EPI ISL 568755|B.1.5|Kenya|2020-05-10	0.0004161137	Africa
Africa|hCoV-19/Egypt/CUNCI-HGC6I024/2020|EPI ISL 479732|B.1.1.247|Egypt|2020-06-02	Africa|hCoV-19/Kenya/C5288/2020|EPI ISL 568755|B.1.5|Kenya|2020-05-10	0.0003468913	Africa
Africa|hCoV-19/Egypt/CUNCI-HGC6I026/2020|EPI ISL 479724|B.1.1.1|Egypt|2020-06-02	Africa|hCoV-19/Kenya/C5288/2020|EPI ISL 568755|B.1.5|Kenya|2020-05-10	0.0005197960	Africa
Africa|hCoV-19/Egypt/CUNCI-HGC6I029/2020|EPI ISL 477161|B.1.255|Egypt|2020-06-02	Africa|hCoV-19/Kenya/C5288/2020|EPI ISL 568755|B.1.5|Kenya|2020-05-10	0.0003117913	Africa
Africa|hCoV-19/Egypt/CUNCI-HGC6I031/2020|EPI ISL 475724|B.1.1.1|Egypt|2020-06-02	Africa|hCoV-19/Kenya/C5288/2020|EPI ISL 568755|B.1.5|Kenya|2020-05-10	0.0004854408	Africa
Africa|hCoV-19/Egypt/CUNCI-HGC6I032/2020|EPI ISL 479733|B.1.1.1|Egypt|2020-06-02	Africa|hCoV-19/Kenya/C5288/2020|EPI ISL 568755|B.1.5|Kenya|2020-05-10	0.0004852002	Africa
Africa|hCoV-19/Egypt/CUNCI-HGC6I033/2020|EPI ISL 479723|B.1.1.1|Egypt|2020-06-02	Africa|hCoV-19/Kenya/C5288/2020|EPI ISL 568755|B.1.5|Kenya|2020-05-10	0.0004851784	Africa
Africa|hCoV-19/Egypt/CUNCI-HGC7I01/2020|EPI ISL 529141|B.1|Egypt|2020-07-19	Africa|hCoV-19/Kenya/C5288/2020|EPI ISL 568755|B.1.5|Kenya|2020-05-10	0.0003464935	Africa
Africa|hCoV-19/Egypt/CUNCI-HGC7I02/2020|EPI ISL 529142|A|Egypt|2020-07-19	Africa|hCoV-19/Kenya/C5288/2020|EPI ISL 568755|B.1.5|Kenya|2020-05-10	0.0006238657	Africa
Africa|hCoV-19/Egypt/CUNCI-HGC7I07/2020|EPI ISL 529145|B.1|Egypt|2020-07-19	Africa|hCoV-19/Kenya/C5288/2020|EPI ISL 568755|B.1.5|Kenya|2020-05-10	0.0003118453	Africa
Africa|hCoV-19/Egypt/EGY-020/2020|EPI ISL 526975|B.1|Egypt|2020-08-14	Africa|hCoV-19/Kenya/C5288/2020|EPI ISL 568755|B.1.5|Kenya|2020-05-10	0.0003117989	Africa
Africa|hCoV-19/Egypt/EGY-041/2020|EPI ISL 526997|B.1|Egypt|2020-08-22	Africa|hCoV-19/Kenya/C5288/2020|EPI ISL 568755|B.1.5|Kenya|2020-05-10	0.0003117989	Africa
Africa|hCoV-19/Egypt/EGY-S031/2020|EPI ISL 526986|B.1|Egypt|2020-08-17	Africa|hCoV-19/Kenya/C5288/2020|EPI ISL 568755|B.1.5|Kenya|2020-05-10	0.0003117989	Africa
Africa|hCoV-19/Egypt/HCoV2-Egy-002/2020|EPI ISL 510532|B.1|Egypt|2020-06-02	Africa|hCoV-19/Kenya/C5288/2020|EPI ISL 568755|B.1.5|Kenya|2020-05-10	0.0003117989	Africa
Africa|hCoV-19/Egypt/MASRI-005/2020|EPI ISL 482759|B.1|Egypt|2020-04-30	Africa|hCoV-19/Kenya/C5288/2020|EPI ISL 568755|B.1.5|Kenya|2020-05-10	0.0001731916	Africa
Africa|hCoV-19/Egypt/MASRI-007/2020|EPI ISL 482760|B.1|Egypt|2020-04-28	Africa|hCoV-19/Kenya/C5288/2020|EPI ISL 568755|B.1.5|Kenya|2020-05-10	0.0002079753	Africa
Africa|hCoV-19/Egypt/MASRI-008/2020|EPI ISL 482761|B.1|Egypt|2020-04-30	Africa|hCoV-19/Kenya/C5288/2020|EPI ISL 568755|B.1.5|Kenya|2020-05-10	0.0001742615	Africa
Africa|hCoV-19/Egypt/MASRI-009/2020|EPI ISL 483035|A|Egypt|2020-04-30	Africa|hCoV-19/Kenya/C5288/2020|EPI ISL 568755|B.1.5|Kenya|2020-05-10	0.0004850960	Africa
Africa|hCoV-19/Egypt/MASRI-011/2020|EPI ISL 482762|B.1|Egypt|2020-05-05	Africa|hCoV-19/Kenya/C5288/2020|EPI ISL 568755|B.1.5|Kenya|2020-05-10	0.0002078817	Africa
Africa|hCoV-19/Egypt/MASRI-012/2020|EPI ISL 482763|B.1|Egypt|2020-05-05	Africa|hCoV-19/Kenya/C5288/2020|EPI ISL 568755|B.1.5|Kenya|2020-05-10	0.0001385504	Africa
Africa|hCoV-19/Egypt/MASRI-014/2020|EPI ISL 482765|B.1|Egypt|2020-04-30	Africa|hCoV-19/Kenya/C5288/2020|EPI ISL 568755|B.1.5|Kenya|2020-05-10	0.0003465139	Africa
Africa|hCoV-19/Egypt/MASRI-015/2020|EPI ISL 482766|B.1.36|Egypt|2020-05-11	Africa|hCoV-19/Kenya/C5288/2020|EPI ISL 568755|B.1.5|Kenya|2020-05-10	0.0004504337	Africa
Africa|hCoV-19/Egypt/MASRI-016/2020|EPI ISL 482767|B.1|Egypt|2020-05-11	Africa|hCoV-19/Kenya/C5288/2020|EPI ISL 568755|B.1.5|Kenya|2020-05-10	0.0003814375	Africa
Africa|hCoV-19/Egypt/MASRI-018/2020|EPI ISL 483036|A|Egypt|2020-05-10	Africa|hCoV-19/Kenya/C5288/2020|EPI ISL 568755|B.1.5|Kenya|2020-05-10	0.0006283284	Africa
Africa|hCoV-19/Egypt/MASRI-020/2020|EPI ISL 483037|B.1|Egypt|2020-05-13	Africa|hCoV-19/Kenya/C5288/2020|EPI ISL 568755|B.1.5|Kenya|2020-05-10	0.0004552176	Africa
Africa|hCoV-19/Egypt/MASRI-022/2020|EPI ISL 482768|B.1.255|Egypt|2020-05-13	Africa|hCoV-19/Kenya/C5288/2020|EPI ISL 568755|B.1.5|Kenya|2020-05-10	0.0003817308	Africa
Africa|hCoV-19/Egypt/MASRI-023/2020|EPI ISL 482769|B.1|Egypt|2020-05-11	Africa|hCoV-19/Kenya/C5288/2020|EPI ISL 568755|B.1.5|Kenya|2020-05-10	0.0001733951	Africa
Africa|hCoV-19/Egypt/MASRI-024/2020|EPI ISL 482770|B.1|Egypt|2020-05-11	Africa|hCoV-19/Kenya/C5288/2020|EPI ISL 568755|B.1.5|Kenya|2020-05-10	0.0002424918	Africa
Africa|hCoV-19/Egypt/MASRI-025/2020|EPI ISL 482771|B.1|Egypt|2020-05-10	Africa|hCoV-19/Kenya/C5288/2020|EPI ISL 568755|B.1.5|Kenya|2020-05-10	0.0003812828	Africa
Africa|hCoV-19/Egypt/MASRI-026/2020|EPI ISL 482772|B.1|Egypt|2020-05-10	Africa|hCoV-19/Kenya/C5288/2020|EPI ISL 568755|B.1.5|Kenya|2020-05-10	0.0002771929	Africa
Africa|hCoV-19/Egypt/MASRI-027/2020|EPI ISL 482773|B.1.1.123|Egypt|2020-05-08	Africa|hCoV-19/Kenya/C5288/2020|EPI ISL 568755|B.1.5|Kenya|2020-05-10	0.0003124884	Africa
Africa|hCoV-19/Egypt/MASRI-028/2020|EPI ISL 483038|B.1|Egypt|2020-05-13	Africa|hCoV-19/Kenya/C5288/2020|EPI ISL 568755|B.1.5|Kenya|2020-05-10	0.0002771460	Africa
Africa|hCoV-19/Egypt/MASRI-029/2020|EPI ISL 482774|B.1|Egypt|2020-05-13	Africa|hCoV-19/Kenya/C5288/2020|EPI ISL 568755|B.1.5|Kenya|2020-05-10	0.0002425002	Africa
Africa|hCoV-19/Egypt/MASRI-10/2020|EPI ISL 475752|B.1.255|Egypt|2020-05	Africa|hCoV-19/Kenya/C5288/2020|EPI ISL 568755|B.1.5|Kenya|2020-05-10	0.0003465536	Africa
Africa|hCoV-19/Egypt/MASRI-11/2020|EPI ISL 475753|B.1.36|Egypt|2020-05	Africa|hCoV-19/Kenya/C5288/2020|EPI ISL 568755|B.1.5|Kenya|2020-05-10	0.0004850875	Africa
Africa|hCoV-19/Egypt/MASRI-14/2020|EPI ISL 475749|B.1|Egypt|2020-05	Africa|hCoV-19/Kenya/C5288/2020|EPI ISL 568755|B.1.5|Kenya|2020-05-10	0.0002078530	Africa
Africa|hCoV-19/Egypt/MASRI-15/2020|EPI ISL 475750|B.1.1|Egypt|2020-05	Africa|hCoV-19/Kenya/C5288/2020|EPI ISL 568755|B.1.5|Kenya|2020-05-10	0.0004883440	Africa
Africa|hCoV-19/Egypt/MASRI-2/2020|EPI ISL 475745|B.1|Egypt|2020-05	Africa|hCoV-19/Kenya/C5288/2020|EPI ISL 568755|B.1.5|Kenya|2020-05-10	0.0002424833	Africa
Africa|hCoV-19/Egypt/MASRI-3/2020|EPI ISL 475746|A|Egypt|2020-05	Africa|hCoV-19/Kenya/C5288/2020|EPI ISL 568755|B.1.5|Kenya|2020-05-10	0.0005197910	Africa
Africa|hCoV-19/Egypt/MASRI-6/2020|EPI ISL 475747|B.1.255|Egypt|2020-05	Africa|hCoV-19/Kenya/C5288/2020|EPI ISL 568755|B.1.5|Kenya|2020-05-10	0.0002424834	Africa
Africa|hCoV-19/Egypt/MASRI-9/2020|EPI ISL 475751|B.1.1.1|Egypt|2020-05	Africa|hCoV-19/Kenya/C5288/2020|EPI ISL 568755|B.1.5|Kenya|2020-05-10	0.0006239889	Africa
Africa|hCoV-19/Egypt/NRC-01/2020|EPI ISL 430820|B.1|Egypt|2020-03-18	Africa|hCoV-19/Kenya/C5288/2020|EPI ISL 568755|B.1.5|Kenya|2020-05-10	0.0002087089	Africa
Africa|hCoV-19/Egypt/NRC-03/2020|EPI ISL 430819|B.1.246|Egypt|2020-03-18	Africa|hCoV-19/Kenya/C5288/2020|EPI ISL 568755|B.1.5|Kenya|2020-05-10	0.0002433286	Africa
Africa|hCoV-19/Gabon/ITM-K011/2020|EPI ISL 539573|A|Gabon|2020-03-22	Africa|hCoV-19/Kenya/C5288/2020|EPI ISL 568755|B.1.5|Kenya|2020-05-10	0.0004504262	Africa
Africa|hCoV-19/Gabon/ITM-K023/2020|EPI ISL 539574|B.1.178|Gabon|2020-03-27	Africa|hCoV-19/Kenya/C5288/2020|EPI ISL 568755|B.1.5|Kenya|2020-05-10	0.0002078343	Africa
Africa|hCoV-19/Gabon/ITM-K027/2020|EPI ISL 539575|A|Gabon|2020-03-27	Africa|hCoV-19/Kenya/C5288/2020|EPI ISL 568755|B.1.5|Kenya|2020-05-10	0.0004504154	Africa
Africa|hCoV-19/Gabon/ITM-K028/2020|EPI ISL 539576|B.1.292|Gabon|2020-03-27	Africa|hCoV-19/Kenya/C5288/2020|EPI ISL 568755|B.1.5|Kenya|2020-05-10	0.0002078386	Africa
Africa|hCoV-19/Gambia/0214/2020|EPI ISL 471158|B.1|Gambia|2020-03-29	Africa|hCoV-19/Kenya/C5288/2020|EPI ISL 568755|B.1.5|Kenya|2020-05-10	0.0003470668	Africa
Africa|hCoV-19/Gambia/0268/2020|EPI ISL 471159|B.1.1|Gambia|2020-03-21	Africa|hCoV-19/Kenya/C5288/2020|EPI ISL 568755|B.1.5|Kenya|2020-05-10	0.0002449151	Africa
Africa|hCoV-19/Gambia/0278/2020|EPI ISL 471160|B.1.1|Gambia|2020-03-20	Africa|hCoV-19/Kenya/C5288/2020|EPI ISL 568755|B.1.5|Kenya|2020-05-10	0.0002452841	Africa
Africa|hCoV-19/Gambia/0528/2020|EPI ISL 471161|B.1.1.293|Gambia|2020-04-30	Africa|hCoV-19/Kenya/C5288/2020|EPI ISL 568755|B.1.5|Kenya|2020-05-10	0.0002816231	Africa
Africa|hCoV-19/Gambia/0531/2020|EPI ISL 471162|B.1.1.293|Gambia|2020-04-30	Africa|hCoV-19/Kenya/C5288/2020|EPI ISL 568755|B.1.5|Kenya|2020-05-10	0.0002816431	Africa
Africa|hCoV-19/Gambia/0536/2020|EPI ISL 471163|B.1.1.293|Gambia|2020-04-30	Africa|hCoV-19/Kenya/C5288/2020|EPI ISL 568755|B.1.5|Kenya|2020-05-10	0.0002771556	Africa
Africa|hCoV-19/Gambia/0547/2020|EPI ISL 471164|B.1.1.293|Gambia|2020-04-30	Africa|hCoV-19/Kenya/C5288/2020|EPI ISL 568755|B.1.5|Kenya|2020-05-10	0.0002776075	Africa
Africa|hCoV-19/Gambia/0548/2020|EPI ISL 471165|B.1.5|Gambia|2020-04-30	Africa|hCoV-19/Kenya/C5288/2020|EPI ISL 568755|B.1.5|Kenya|2020-05-10	0.0001435546	Africa
Africa|hCoV-19/Gambia/1090/2020|EPI ISL 471166|B.1.1|Gambia|2020-05-04	Africa|hCoV-19/Kenya/C5288/2020|EPI ISL 568755|B.1.5|Kenya|2020-05-10	0.0003144200	Africa
Africa|hCoV-19/Gambia/1094/2020|EPI ISL 471167|B.1.1.293|Gambia|2020-05-04	Africa|hCoV-19/Kenya/C5288/2020|EPI ISL 568755|B.1.5|Kenya|2020-05-10	0.0002771555	Africa
Africa|hCoV-19/Gambia/1251/2020|EPI ISL 471168|B.1.1.293|Gambia|2020-05-07	Africa|hCoV-19/Kenya/C5288/2020|EPI ISL 568755|B.1.5|Kenya|2020-05-10	0.0002816233	Africa
Africa|hCoV-19/Gambia/1264/2020|EPI ISL 471169|B.1.1|Gambia|2020-05-07	Africa|hCoV-19/Kenya/C5288/2020|EPI ISL 568755|B.1.5|Kenya|2020-05-10	0.0002445816	Africa
Africa|hCoV-19/Gambia/1271/2020|EPI ISL 471170|B.1.1|Gambia|2020-05-07	Africa|hCoV-19/Kenya/C5288/2020|EPI ISL 568755|B.1.5|Kenya|2020-05-10	0.0002448981	Africa
Africa|hCoV-19/Gambia/1277/2020|EPI ISL 471171|B.1.1.293|Gambia|2020-05-07	Africa|hCoV-19/Kenya/C5288/2020|EPI ISL 568755|B.1.5|Kenya|2020-05-10	0.0002771555	Africa
Africa|hCoV-19/Gambia/3668/2020|EPI ISL 560992|B.1.5.12|Gambia|2020-07-30	Africa|hCoV-19/Kenya/C5288/2020|EPI ISL 568755|B.1.5|Kenya|2020-05-10	0.0003840138	Africa
Africa|hCoV-19/Gambia/3670/2020|EPI ISL 560993|B.1.5.12|Gambia|2020-07-30	Africa|hCoV-19/Kenya/C5288/2020|EPI ISL 568755|B.1.5|Kenya|2020-05-10	0.0003872579	Africa
Africa|hCoV-19/Gambia/3671/2020|EPI ISL 560994|B.1.1.293|Gambia|2020-07-30	Africa|hCoV-19/Kenya/C5288/2020|EPI ISL 568755|B.1.5|Kenya|2020-05-10	0.0002443537	Africa
Africa|hCoV-19/Gambia/3673/2020|EPI ISL 560995|B.1.5|Gambia|2020-07-30	Africa|hCoV-19/Kenya/C5288/2020|EPI ISL 568755|B.1.5|Kenya|2020-05-10	0.0002443928	Africa
Africa|hCoV-19/Gambia/3676/2020|EPI ISL 560996|B.1.5|Gambia|2020-07-30	Africa|hCoV-19/Kenya/C5288/2020|EPI ISL 568755|B.1.5|Kenya|2020-05-10	0.0001408047	Africa
Africa|hCoV-19/Gambia/3678/2020|EPI ISL 560997|B.1.292|Gambia|2020-07-30	Africa|hCoV-19/Kenya/C5288/2020|EPI ISL 568755|B.1.5|Kenya|2020-05-10	0.0002424918	Africa
Africa|hCoV-19/Gambia/3679/2020|EPI ISL 560998|B.1.5.12|Gambia|2020-07-30	Africa|hCoV-19/Kenya/C5288/2020|EPI ISL 568755|B.1.5|Kenya|2020-05-10	0.0003168618	Africa
Africa|hCoV-19/Gambia/3680/2020|EPI ISL 560999|B.1.5|Gambia|2020-07-30	Africa|hCoV-19/Kenya/C5288/2020|EPI ISL 568755|B.1.5|Kenya|2020-05-10	0.0001407947	Africa
Africa|hCoV-19/Gambia/3683/2020|EPI ISL 561000|B.1.292|Gambia|2020-07-30	Africa|hCoV-19/Kenya/C5288/2020|EPI ISL 568755|B.1.5|Kenya|2020-05-10	0.0002771389	Africa
Africa|hCoV-19/Gambia/3703/2020|EPI ISL 561001|B.1.5.12|Gambia|2020-07-30	Africa|hCoV-19/Kenya/C5288/2020|EPI ISL 568755|B.1.5|Kenya|2020-05-10	0.0003117956	Africa
Africa|hCoV-19/Gambia/3717/2020|EPI ISL 561002|B.1.5|Gambia|2020-07-30	Africa|hCoV-19/Kenya/C5288/2020|EPI ISL 568755|B.1.5|Kenya|2020-05-10	0.0001760201	Africa
Africa|hCoV-19/Gambia/3724/2020|EPI ISL 561003|B.1.5.12|Gambia|2020-07-30	Africa|hCoV-19/Kenya/C5288/2020|EPI ISL 568755|B.1.5|Kenya|2020-05-10	0.0003117956	Africa
Africa|hCoV-19/Gambia/3725/2020|EPI ISL 561004|B.1.1.293|Gambia|2020-07-30	Africa|hCoV-19/Kenya/C5288/2020|EPI ISL 568755|B.1.5|Kenya|2020-05-10	0.0004157966	Africa
Africa|hCoV-19/Gambia/3728/2020|EPI ISL 561005|B.1.5|Gambia|2020-07-30	Africa|hCoV-19/Kenya/C5288/2020|EPI ISL 568755|B.1.5|Kenya|2020-05-10	0.0001067053	Africa
Africa|hCoV-19/Gambia/3729/2020|EPI ISL 561006|B.1.5.12|Gambia|2020-07-30	Africa|hCoV-19/Kenya/C5288/2020|EPI ISL 568755|B.1.5|Kenya|2020-05-10	0.0002424891	Africa
Africa|hCoV-19/Gambia/3732/2020|EPI ISL 561007|B.1.5|Gambia|2020-07-30	Africa|hCoV-19/Kenya/C5288/2020|EPI ISL 568755|B.1.5|Kenya|2020-05-10	0.0001760387	Africa
Africa|hCoV-19/Gambia/3735/2020|EPI ISL 561008|B.1.5|Gambia|2020-07-30	Africa|hCoV-19/Kenya/C5288/2020|EPI ISL 568755|B.1.5|Kenya|2020-05-10	0.0001055939	Africa
Africa|hCoV-19/Gambia/3737/2020|EPI ISL 561009|B.1.1.293|Gambia|2020-07-30	Africa|hCoV-19/Kenya/C5288/2020|EPI ISL 568755|B.1.5|Kenya|2020-05-10	0.0003119609	Africa
Africa|hCoV-19/Gambia/3741/2020|EPI ISL 561010|B.1.5.12|Gambia|2020-07-30	Africa|hCoV-19/Kenya/C5288/2020|EPI ISL 568755|B.1.5|Kenya|2020-05-10	0.0002464125	Africa
Africa|hCoV-19/Gambia/3743/2020|EPI ISL 561011|B.1.5.12|Gambia|2020-07-30	Africa|hCoV-19/Kenya/C5288/2020|EPI ISL 568755|B.1.5|Kenya|2020-05-10	0.0003811139	Africa
Africa|hCoV-19/Gambia/3749/2020|EPI ISL 561012|B.1.5.12|Gambia|2020-07-30	Africa|hCoV-19/Kenya/C5288/2020|EPI ISL 568755|B.1.5|Kenya|2020-05-10	0.0003117848	Africa
Africa|hCoV-19/Gambia/3761/2020|EPI ISL 561013|B.1.5.12|Gambia|2020-07-30	Africa|hCoV-19/Kenya/C5288/2020|EPI ISL 568755|B.1.5|Kenya|2020-05-10	0.0003117848	Africa
Africa|hCoV-19/Gambia/3772/2020|EPI ISL 561025|B.1.5|Gambia|2020-07-30	Africa|hCoV-19/Kenya/C5288/2020|EPI ISL 568755|B.1.5|Kenya|2020-05-10	0.0001423122	Africa
Africa|hCoV-19/Gambia/GC19-015/2020|EPI ISL 428855|B.1.1.8|Gambia|2020-03-17	Africa|hCoV-19/Kenya/C5288/2020|EPI ISL 568755|B.1.5|Kenya|2020-05-10	0.0002771429	Africa
Africa|hCoV-19/Gambia/GC19-026/2020|EPI ISL 428856|B.6|Gambia|2020-03-21	Africa|hCoV-19/Kenya/C5288/2020|EPI ISL 568755|B.1.5|Kenya|2020-05-10	0.0004157578	Africa
Africa|hCoV-19/Gambia/GC19-029/2020|EPI ISL 428857|B.1|Gambia|2020-04-20	Africa|hCoV-19/Kenya/C5288/2020|EPI ISL 568755|B.1.5|Kenya|2020-05-10	0.0002078479	Africa
Africa|hCoV-19/Gambia/GC19-0479/2020|EPI ISL 561015|B.1.1.293|Gambia|2020-04-29	Africa|hCoV-19/Kenya/C5288/2020|EPI ISL 568755|B.1.5|Kenya|2020-05-10	0.0002870169	Africa
Africa|hCoV-19/Gambia/GC19-0544/2020|EPI ISL 561016|B.1.5|Gambia|2020-05-01	Africa|hCoV-19/Kenya/C5288/2020|EPI ISL 568755|B.1.5|Kenya|2020-05-10	0.0001429121	Africa
Africa|hCoV-19/Gambia/GC19-1385/2020|EPI ISL 561018|B.1.5|Gambia|2020-05-12	Africa|hCoV-19/Kenya/C5288/2020|EPI ISL 568755|B.1.5|Kenya|2020-05-10	0.0001444391	Africa
Africa|hCoV-19/Gambia/GC19-1503/2020|EPI ISL 561021|B.1.1|Gambia|2020-05-14	Africa|hCoV-19/Kenya/C5288/2020|EPI ISL 568755|B.1.5|Kenya|2020-05-10	0.0003464576	Africa
Africa|hCoV-19/Gambia/GC19-1527/2020|EPI ISL 561022|B.1.1.293|Gambia|2020-05-16	Africa|hCoV-19/Kenya/C5288/2020|EPI ISL 568755|B.1.5|Kenya|2020-05-10	0.0002771843	Africa
Africa|hCoV-19/Gambia/GC19-1533/2020|EPI ISL 561023|B.1.1.264|Gambia|2020-05-16	Africa|hCoV-19/Kenya/C5288/2020|EPI ISL 568755|B.1.5|Kenya|2020-05-10	0.0002846285	Africa
Africa|hCoV-19/Gambia/GC19-1572/2020|EPI ISL 561014|B.1.1|Gambia|2020-05-20	Africa|hCoV-19/Kenya/C5288/2020|EPI ISL 568755|B.1.5|Kenya|2020-05-10	0.0002492307	Africa
Africa|hCoV-19/Gambia/GC19-1575/2020|EPI ISL 561026|B.1.1|Gambia|2020-05-20	Africa|hCoV-19/Kenya/C5288/2020|EPI ISL 568755|B.1.5|Kenya|2020-05-10	0.0002480143	Africa
Africa|hCoV-19/Gambia/GC19-1606/2020|EPI ISL 561027|B.1.1|Gambia|2020-05-20	Africa|hCoV-19/Kenya/C5288/2020|EPI ISL 568755|B.1.5|Kenya|2020-05-10	0.0002816619	Africa
Africa|hCoV-19/Gambia/GC19-1706/2020|EPI ISL 561028|B.1.5|Gambia|2020-05-22	Africa|hCoV-19/Kenya/C5288/2020|EPI ISL 568755|B.1.5|Kenya|2020-05-10	0.0001429269	Africa
Africa|hCoV-19/Gambia/GC19-1814/2020|EPI ISL 561032|B.1.5|Gambia|2020-05-28	Africa|hCoV-19/Kenya/C5288/2020|EPI ISL 568755|B.1.5|Kenya|2020-05-10	0.0001429218	Africa
Africa|hCoV-19/Gambia/GC19-1818/2020|EPI ISL 561034|B.1.1|Gambia|2020-05-28	Africa|hCoV-19/Kenya/C5288/2020|EPI ISL 568755|B.1.5|Kenya|2020-05-10	0.0003464815	Africa
Africa|hCoV-19/Gambia/GC19-1983/2020|EPI ISL 561038|B.1.1|Gambia|2020-06-07	Africa|hCoV-19/Kenya/C5288/2020|EPI ISL 568755|B.1.5|Kenya|2020-05-10	0.0003464707	Africa
Africa|hCoV-19/Gambia/GC19-2197/2020|EPI ISL 561040|B.1.292|Gambia|2020-06-26	Africa|hCoV-19/Kenya/C5288/2020|EPI ISL 568755|B.1.5|Kenya|2020-05-10	0.0002445158	Africa
Africa|hCoV-19/Gambia/GC19-2427/2020|EPI ISL 561105|B.1.1.293|Gambia|2020-07-21	Africa|hCoV-19/Kenya/C5288/2020|EPI ISL 568755|B.1.5|Kenya|2020-05-10	0.0002771968	Africa
Africa|hCoV-19/Gambia/GC19-2443/2020|EPI ISL 561106|B.1.5|Gambia|2020-07-21	Africa|hCoV-19/Kenya/C5288/2020|EPI ISL 568755|B.1.5|Kenya|2020-05-10	0.0001072239	Africa
Africa|hCoV-19/Gambia/GC19-2450/2020|EPI ISL 561107|B.1.5.12|Gambia|2020-07-21	Africa|hCoV-19/Kenya/C5288/2020|EPI ISL 568755|B.1.5|Kenya|2020-05-10	0.0003117998	Africa
Africa|hCoV-19/Gambia/GC19-2459/2020|EPI ISL 561108|B.1.1.293|Gambia|2020-07-21	Africa|hCoV-19/Kenya/C5288/2020|EPI ISL 568755|B.1.5|Kenya|2020-05-10	0.0002445475	Africa
Africa|hCoV-19/Gambia/GC19-2469/2020|EPI ISL 561109|B.1.5|Gambia|2020-07-21	Africa|hCoV-19/Kenya/C5288/2020|EPI ISL 568755|B.1.5|Kenya|2020-05-10	0.0001056050	Africa
Africa|hCoV-19/Gambia/GC19-2473/2020|EPI ISL 561110|B.1.5.12|Gambia|2020-07-21	Africa|hCoV-19/Kenya/C5288/2020|EPI ISL 568755|B.1.5|Kenya|2020-05-10	0.0003464673	Africa
Africa|hCoV-19/Gambia/GC19-2498/2020|EPI ISL 561111|B.1.292|Gambia|2020-07-21	Africa|hCoV-19/Kenya/C5288/2020|EPI ISL 568755|B.1.5|Kenya|2020-05-10	0.0002771296	Africa
Africa|hCoV-19/Gambia/GC19-2525/2020|EPI ISL 561113|B.1.1.293|Gambia|2020-07-21	Africa|hCoV-19/Kenya/C5288/2020|EPI ISL 568755|B.1.5|Kenya|2020-05-10	0.0003464672	Africa
Africa|hCoV-19/Gambia/GC19-2526/2020|EPI ISL 561114|B.1.5.12|Gambia|2020-07-21	Africa|hCoV-19/Kenya/C5288/2020|EPI ISL 568755|B.1.5|Kenya|2020-05-10	0.0003464744	Africa
Africa|hCoV-19/Gambia/GC19-2629/2020|EPI ISL 561123|B.1.5.12|Gambia|2020-07-21	Africa|hCoV-19/Kenya/C5288/2020|EPI ISL 568755|B.1.5|Kenya|2020-05-10	0.0003144138	Africa
Africa|hCoV-19/Gambia/GC19-2632/2020|EPI ISL 561124|B.1.5.12|Gambia|2020-07-21	Africa|hCoV-19/Kenya/C5288/2020|EPI ISL 568755|B.1.5|Kenya|2020-05-10	0.0003141723	Africa
Africa|hCoV-19/Gambia/GC19-2638/2020|EPI ISL 561126|B.1.5.12|Gambia|2020-07-21	Africa|hCoV-19/Kenya/C5288/2020|EPI ISL 568755|B.1.5|Kenya|2020-05-10	0.0002833252	Africa
Africa|hCoV-19/Gambia/GC19-2652/2020|EPI ISL 561128|B.1.5.12|Gambia|2020-07-21	Africa|hCoV-19/Kenya/C5288/2020|EPI ISL 568755|B.1.5|Kenya|2020-05-10	0.0002079493	Africa
Africa|hCoV-19/Gambia/GC19-2654/2020|EPI ISL 561130|B.1.292|Gambia|2020-07-21	Africa|hCoV-19/Kenya/C5288/2020|EPI ISL 568755|B.1.5|Kenya|2020-05-10	0.0003118097	Africa
Africa|hCoV-19/Gambia/GC19-2663/2020|EPI ISL 561133|B.1.1.293|Gambia|2020-07-21	Africa|hCoV-19/Kenya/C5288/2020|EPI ISL 568755|B.1.5|Kenya|2020-05-10	0.0003811218	Africa
Africa|hCoV-19/Gambia/GC19-2707/2020|EPI ISL 561134|B.1.1.293|Gambia|2020-07-21	Africa|hCoV-19/Kenya/C5288/2020|EPI ISL 568755|B.1.5|Kenya|2020-05-10	0.0003141898	Africa
Africa|hCoV-19/Gambia/GC19-2711/2020|EPI ISL 561135|B.1.5.12|Gambia|2020-07-21	Africa|hCoV-19/Kenya/C5288/2020|EPI ISL 568755|B.1.5|Kenya|2020-05-10	0.0002771239	Africa
Africa|hCoV-19/Gambia/GC19-2730/2020|EPI ISL 561136|B.1.5.12|Gambia|2020-07-21	Africa|hCoV-19/Kenya/C5288/2020|EPI ISL 568755|B.1.5|Kenya|2020-05-10	0.0004189590	Africa
Africa|hCoV-19/Gambia/GC19-2731/2020|EPI ISL 561137|B.1.1.293|Gambia|2020-07-21	Africa|hCoV-19/Kenya/C5288/2020|EPI ISL 568755|B.1.5|Kenya|2020-05-10	0.0003464911	Africa
Africa|hCoV-19/Gambia/GC19-2828/2020|EPI ISL 561150|B.1.361|Gambia|2020-07-24	Africa|hCoV-19/Kenya/C5288/2020|EPI ISL 568755|B.1.5|Kenya|2020-05-10	0.0002771612	Africa
Africa|hCoV-19/Gambia/GC19-2842/2020|EPI ISL 561151|B.1.1|Gambia|2020-07-24	Africa|hCoV-19/Kenya/C5288/2020|EPI ISL 568755|B.1.5|Kenya|2020-05-10	0.0003811521	Africa
Africa|hCoV-19/Gambia/GC19-2898/2020|EPI ISL 561153|B.1.5.12|Gambia|2020-07-24	Africa|hCoV-19/Kenya/C5288/2020|EPI ISL 568755|B.1.5|Kenya|2020-05-10	0.0002771430	Africa
Africa|hCoV-19/Gambia/GC19-2904/2020|EPI ISL 561154|B.1.1|Gambia|2020-07-24	Africa|hCoV-19/Kenya/C5288/2020|EPI ISL 568755|B.1.5|Kenya|2020-05-10	0.0003811389	Africa
Africa|hCoV-19/Gambia/GC19-2947/2020|EPI ISL 561155|B.1.5.12|Gambia|2020-07-24	Africa|hCoV-19/Kenya/C5288/2020|EPI ISL 568755|B.1.5|Kenya|2020-05-10	0.0003117848	Africa
Africa|hCoV-19/Gambia/GC19-2973/2020|EPI ISL 561156|B.1.1.293|Gambia|2020-07-24	Africa|hCoV-19/Kenya/C5288/2020|EPI ISL 568755|B.1.5|Kenya|2020-05-10	0.0003118064	Africa
Africa|hCoV-19/Gambia/GC19-2977/2020|EPI ISL 561157|B.1.1.293|Gambia|2020-07-24	Africa|hCoV-19/Kenya/C5288/2020|EPI ISL 568755|B.1.5|Kenya|2020-05-10	0.0003118172	Africa
Africa|hCoV-19/Gambia/GC19-2985/2020|EPI ISL 561158|B.1.5.12|Gambia|2020-07-24	Africa|hCoV-19/Kenya/C5288/2020|EPI ISL 568755|B.1.5|Kenya|2020-05-10	0.0002078343	Africa
Africa|hCoV-19/Gambia/GC19-2991/2020|EPI ISL 561159|B.1.1|Gambia|2020-07-24	Africa|hCoV-19/Kenya/C5288/2020|EPI ISL 568755|B.1.5|Kenya|2020-05-10	0.0002425337	Africa
Africa|hCoV-19/Gambia/GC19-3064/2020|EPI ISL 561160|B.1.1|Gambia|2020-07-25	Africa|hCoV-19/Kenya/C5288/2020|EPI ISL 568755|B.1.5|Kenya|2020-05-10	0.0003811653	Africa
Africa|hCoV-19/Gambia/GC19-3065/2020|EPI ISL 561161|B.1.5.12|Gambia|2020-07-25	Africa|hCoV-19/Kenya/C5288/2020|EPI ISL 568755|B.1.5|Kenya|2020-05-10	0.0003525363	Africa
Africa|hCoV-19/Gambia/GC19-3081/2020|EPI ISL 561162|B.1.1|Gambia|2020-07-25	Africa|hCoV-19/Kenya/C5288/2020|EPI ISL 568755|B.1.5|Kenya|2020-05-10	0.0003811519	Africa
Africa|hCoV-19/Gambia/GC19-3085/2020|EPI ISL 561163|B.1.1.293|Gambia|2020-07-25	Africa|hCoV-19/Kenya/C5288/2020|EPI ISL 568755|B.1.5|Kenya|2020-05-10	0.0002443732	Africa
Africa|hCoV-19/Gambia/GC19-3087/2020|EPI ISL 561041|B.1.292|Gambia|2020-07-25	Africa|hCoV-19/Kenya/C5288/2020|EPI ISL 568755|B.1.5|Kenya|2020-05-10	0.0003117772	Africa
Africa|hCoV-19/Gambia/GC19-3099/2020|EPI ISL 561164|B.1.1.242|Gambia|2020-07-25	Africa|hCoV-19/Kenya/C5288/2020|EPI ISL 568755|B.1.5|Kenya|2020-05-10	0.0003811272	Africa
Africa|hCoV-19/Gambia/GC19-3110/2020|EPI ISL 561165|B.1.1.293|Gambia|2020-07-25	Africa|hCoV-19/Kenya/C5288/2020|EPI ISL 568755|B.1.5|Kenya|2020-05-10	0.0003464707	Africa
Africa|hCoV-19/Gambia/GC19-3112/2020|EPI ISL 561166|B.1|Gambia|2020-07-25	Africa|hCoV-19/Kenya/C5288/2020|EPI ISL 568755|B.1.5|Kenya|2020-05-10	0.0003464313	Africa
Africa|hCoV-19/Gambia/GC19-3113/2020|EPI ISL 561167|B.1.1.293|Gambia|2020-07-25	Africa|hCoV-19/Kenya/C5288/2020|EPI ISL 568755|B.1.5|Kenya|2020-05-10	0.0003118064	Africa
Africa|hCoV-19/Gambia/GC19-3114/2020|EPI ISL 561168|B.1.1|Gambia|2020-07-25	Africa|hCoV-19/Kenya/C5288/2020|EPI ISL 568755|B.1.5|Kenya|2020-05-10	0.0003811389	Africa
Africa|hCoV-19/Gambia/GC19-3135/2020|EPI ISL 561169|B.1.5.12|Gambia|2020-07-27	Africa|hCoV-19/Kenya/C5288/2020|EPI ISL 568755|B.1.5|Kenya|2020-05-10	0.0002094299	Africa
Africa|hCoV-19/Gambia/GC19-3140/2020|EPI ISL 561042|B.1.5.12|Gambia|2020-07-27	Africa|hCoV-19/Kenya/C5288/2020|EPI ISL 568755|B.1.5|Kenya|2020-05-10	0.0003811388	Africa
Africa|hCoV-19/Gambia/GC19-3145/2020|EPI ISL 561170|B.1.1|Gambia|2020-07-27	Africa|hCoV-19/Kenya/C5288/2020|EPI ISL 568755|B.1.5|Kenya|2020-05-10	0.0003811521	Africa
Africa|hCoV-19/Gambia/GC19-3146/2020|EPI ISL 561171|B.1.5.12|Gambia|2020-07-27	Africa|hCoV-19/Kenya/C5288/2020|EPI ISL 568755|B.1.5|Kenya|2020-05-10	0.0002094467	Africa
Africa|hCoV-19/Gambia/GC19-3165/2020|EPI ISL 561043|B.1.1.293|Gambia|2020-07-27	Africa|hCoV-19/Kenya/C5288/2020|EPI ISL 568755|B.1.5|Kenya|2020-05-10	0.0003118064	Africa
Africa|hCoV-19/Gambia/GC19-3166/2020|EPI ISL 561044|B.1.5.12|Gambia|2020-07-27	Africa|hCoV-19/Kenya/C5288/2020|EPI ISL 568755|B.1.5|Kenya|2020-05-10	0.0002094226	Africa
Africa|hCoV-19/Gambia/GC19-3189/2020|EPI ISL 561045|B.1.5|Gambia|2020-07-27	Africa|hCoV-19/Kenya/C5288/2020|EPI ISL 568755|B.1.5|Kenya|2020-05-10	0.0001408558	Africa
Africa|hCoV-19/Gambia/GC19-3192/2020|EPI ISL 561046|B.1.5|Gambia|2020-07-27	Africa|hCoV-19/Kenya/C5288/2020|EPI ISL 568755|B.1.5|Kenya|2020-05-10	0.0001745572	Africa
Africa|hCoV-19/Gambia/GC19-3193/2020|EPI ISL 561047|B.1.5.12|Gambia|2020-07-27	Africa|hCoV-19/Kenya/C5288/2020|EPI ISL 568755|B.1.5|Kenya|2020-05-10	0.0002094153	Africa
Africa|hCoV-19/Gambia/GC19-3208/2020|EPI ISL 561048|B.1.5.12|Gambia|2020-07-27	Africa|hCoV-19/Kenya/C5288/2020|EPI ISL 568755|B.1.5|Kenya|2020-05-10	0.0002792808	Africa
Africa|hCoV-19/Gambia/GC19-3209/2020|EPI ISL 561049|B.1.5.12|Gambia|2020-07-27	Africa|hCoV-19/Kenya/C5288/2020|EPI ISL 568755|B.1.5|Kenya|2020-05-10	0.0001745335	Africa
Africa|hCoV-19/Gambia/GC19-3210/2020|EPI ISL 561050|B.1.5.12|Gambia|2020-07-27	Africa|hCoV-19/Kenya/C5288/2020|EPI ISL 568755|B.1.5|Kenya|2020-05-10	0.0001770706	Africa
Africa|hCoV-19/Gambia/GC19-3214/2020|EPI ISL 561051|B.1.1.293|Gambia|2020-07-27	Africa|hCoV-19/Kenya/C5288/2020|EPI ISL 568755|B.1.5|Kenya|2020-05-10	0.0002094654	Africa
Africa|hCoV-19/Gambia/GC19-3219/2020|EPI ISL 561052|B.1.5.12|Gambia|2020-07-27	Africa|hCoV-19/Kenya/C5288/2020|EPI ISL 568755|B.1.5|Kenya|2020-05-10	0.0002078630	Africa
Africa|hCoV-19/Gambia/GC19-3246/2020|EPI ISL 561053|B.1.5.12|Gambia|2020-07-27	Africa|hCoV-19/Kenya/C5288/2020|EPI ISL 568755|B.1.5|Kenya|2020-05-10	0.0002094415	Africa
Africa|hCoV-19/Gambia/GC19-3255/2020|EPI ISL 561054|B.1.177|Gambia|2020-07-27	Africa|hCoV-19/Kenya/C5288/2020|EPI ISL 568755|B.1.5|Kenya|2020-05-10	0.0001396399	Africa
Africa|hCoV-19/Gambia/GC19-3266/2020|EPI ISL 561055|B.1.5|Gambia|2020-07-27	Africa|hCoV-19/Kenya/C5288/2020|EPI ISL 568755|B.1.5|Kenya|2020-05-10	0.0001047204	Africa
Africa|hCoV-19/Gambia/GC19-3267/2020|EPI ISL 561056|B.1.5.12|Gambia|2020-07-27	Africa|hCoV-19/Kenya/C5288/2020|EPI ISL 568755|B.1.5|Kenya|2020-05-10	0.0001396253	Africa
Africa|hCoV-19/Gambia/GC19-3278/2020|EPI ISL 561058|B.1.5.12|Gambia|2020-07-27	Africa|hCoV-19/Kenya/C5288/2020|EPI ISL 568755|B.1.5|Kenya|2020-05-10	0.0001745109	Africa
Africa|hCoV-19/Gambia/GC19-3301/2020|EPI ISL 561059|B.1.5.12|Gambia|2020-07-27	Africa|hCoV-19/Kenya/C5288/2020|EPI ISL 568755|B.1.5|Kenya|2020-05-10	0.0001745292	Africa
Africa|hCoV-19/Gambia/GC19-3317/2020|EPI ISL 561060|B.1.5|Gambia|2020-07-27	Africa|hCoV-19/Kenya/C5288/2020|EPI ISL 568755|B.1.5|Kenya|2020-05-10	0.0001732534	Africa
Africa|hCoV-19/Gambia/GC19-3323/2020|EPI ISL 561061|B.1.5|Gambia|2020-07-27	Africa|hCoV-19/Kenya/C5288/2020|EPI ISL 568755|B.1.5|Kenya|2020-05-10	0.0001396462	Africa
Africa|hCoV-19/Gambia/GC19-3358/2020|EPI ISL 561062|B.1.1.293|Gambia|2020-07-27	Africa|hCoV-19/Kenya/C5288/2020|EPI ISL 568755|B.1.5|Kenya|2020-05-10	0.0004157964	Africa
Africa|hCoV-19/Gambia/GC19-3365/2020|EPI ISL 561063|B.1.5.12|Gambia|2020-07-27	Africa|hCoV-19/Kenya/C5288/2020|EPI ISL 568755|B.1.5|Kenya|2020-05-10	0.0002443510	Africa
Africa|hCoV-19/Gambia/GC19-3373/2020|EPI ISL 561064|B.1.5|Gambia|2020-07-27	Africa|hCoV-19/Kenya/C5288/2020|EPI ISL 568755|B.1.5|Kenya|2020-05-10	0.0001047204	Africa
Africa|hCoV-19/Gambia/GC19-3374/2020|EPI ISL 561065|B.1.5.12|Gambia|2020-07-27	Africa|hCoV-19/Kenya/C5288/2020|EPI ISL 568755|B.1.5|Kenya|2020-05-10	0.0002094226	Africa
Africa|hCoV-19/Gambia/GC19-3375/2020|EPI ISL 561066|B.1.5.12|Gambia|2020-07-27	Africa|hCoV-19/Kenya/C5288/2020|EPI ISL 568755|B.1.5|Kenya|2020-05-10	0.0001745109	Africa
Africa|hCoV-19/Gambia/GC19-3380/2020|EPI ISL 561067|B.1.5.12|Gambia|2020-07-27	Africa|hCoV-19/Kenya/C5288/2020|EPI ISL 568755|B.1.5|Kenya|2020-05-10	0.0002094372	Africa
Africa|hCoV-19/Gambia/GC19-3381/2020|EPI ISL 561068|B.1.5.12|Gambia|2020-07-27	Africa|hCoV-19/Kenya/C5288/2020|EPI ISL 568755|B.1.5|Kenya|2020-05-10	0.0003464515	Africa
Africa|hCoV-19/Gambia/GC19-3396/2020|EPI ISL 561069|B.1.5.12|Gambia|2020-07-27	Africa|hCoV-19/Kenya/C5288/2020|EPI ISL 568755|B.1.5|Kenya|2020-05-10	0.0003464516	Africa
Africa|hCoV-19/Gambia/GC19-3398/2020|EPI ISL 561070|B.1.1.242|Gambia|2020-07-27	Africa|hCoV-19/Kenya/C5288/2020|EPI ISL 568755|B.1.5|Kenya|2020-05-10	0.0004851062	Africa
Africa|hCoV-19/Gambia/GC19-3399/2020|EPI ISL 561172|B.1.5|Gambia|2020-07-27	Africa|hCoV-19/Kenya/C5288/2020|EPI ISL 568755|B.1.5|Kenya|2020-05-10	0.0002078839	Africa
Africa|hCoV-19/Gambia/GC19-3400/2020|EPI ISL 561173|B.1.5|Gambia|2020-07-27	Africa|hCoV-19/Kenya/C5288/2020|EPI ISL 568755|B.1.5|Kenya|2020-05-10	0.0002078652	Africa
Africa|hCoV-19/Gambia/GC19-3407/2020|EPI ISL 561174|B.1.1.242|Gambia|2020-07-27	Africa|hCoV-19/Kenya/C5288/2020|EPI ISL 568755|B.1.5|Kenya|2020-05-10	0.0002425263	Africa
Africa|hCoV-19/Gambia/GC19-3411/2020|EPI ISL 561175|B.1.5.12|Gambia|2020-07-27	Africa|hCoV-19/Kenya/C5288/2020|EPI ISL 568755|B.1.5|Kenya|2020-05-10	0.0002816827	Africa
Africa|hCoV-19/Gambia/GC19-3418/2020|EPI ISL 561176|B.1.1.242|Gambia|2020-07-27	Africa|hCoV-19/Kenya/C5288/2020|EPI ISL 568755|B.1.5|Kenya|2020-05-10	0.0003118140	Africa
Africa|hCoV-19/Gambia/GC19-3429/2020|EPI ISL 561178|B.1.5.12|Gambia|2020-07-27	Africa|hCoV-19/Kenya/C5288/2020|EPI ISL 568755|B.1.5|Kenya|2020-05-10	0.0002078343	Africa
Africa|hCoV-19/Gambia/GC19-3432/2020|EPI ISL 561179|B.1.5.12|Gambia|2020-07-27	Africa|hCoV-19/Kenya/C5288/2020|EPI ISL 568755|B.1.5|Kenya|2020-05-10	0.0003840700	Africa
Africa|hCoV-19/Gambia/GC19-3438/2020|EPI ISL 561180|B.1.5.12|Gambia|2020-07-27	Africa|hCoV-19/Kenya/C5288/2020|EPI ISL 568755|B.1.5|Kenya|2020-05-10	0.0003464719	Africa
Africa|hCoV-19/Gambia/GC19-3445/2020|EPI ISL 561181|B.1.5.12|Gambia|2020-07-27	Africa|hCoV-19/Kenya/C5288/2020|EPI ISL 568755|B.1.5|Kenya|2020-05-10	0.0004157592	Africa
Africa|hCoV-19/Gambia/GC19-3448/2020|EPI ISL 561183|B.1.5|Gambia|2020-07-27	Africa|hCoV-19/Kenya/C5288/2020|EPI ISL 568755|B.1.5|Kenya|2020-05-10	0.0001396170	Africa
Africa|hCoV-19/Gambia/GC19-3497/2020|EPI ISL 561184|B.1.5.12|Gambia|2020-07-27	Africa|hCoV-19/Kenya/C5288/2020|EPI ISL 568755|B.1.5|Kenya|2020-05-10	0.0003464277	Africa
Africa|hCoV-19/Gambia/GC19-3503/2020|EPI ISL 561186|B.1.5.12|Gambia|2020-07-27	Africa|hCoV-19/Kenya/C5288/2020|EPI ISL 568755|B.1.5|Kenya|2020-05-10	0.0002464151	Africa
Africa|hCoV-19/Gambia/GC19-3504/2020|EPI ISL 561187|B.1.5.12|Gambia|2020-07-27	Africa|hCoV-19/Kenya/C5288/2020|EPI ISL 568755|B.1.5|Kenya|2020-05-10	0.0003141833	Africa
Africa|hCoV-19/Gambia/GC19-3505/2020|EPI ISL 561188|B.1.5.12|Gambia|2020-07-27	Africa|hCoV-19/Kenya/C5288/2020|EPI ISL 568755|B.1.5|Kenya|2020-05-10	0.0002771469	Africa
Africa|hCoV-19/Gambia/GC19-3529/2020|EPI ISL 561191|B.1.5.12|Gambia|2020-07-27	Africa|hCoV-19/Kenya/C5288/2020|EPI ISL 568755|B.1.5|Kenya|2020-05-10	0.0003464601	Africa
Africa|hCoV-19/Gambia/GC19-3530/2020|EPI ISL 561192|B.1.5.12|Gambia|2020-07-27	Africa|hCoV-19/Kenya/C5288/2020|EPI ISL 568755|B.1.5|Kenya|2020-05-10	0.0002112138	Africa
Africa|hCoV-19/Gambia/GC19-3533/2020|EPI ISL 561193|B.1.1.293|Gambia|2020-07-27	Africa|hCoV-19/Kenya/C5288/2020|EPI ISL 568755|B.1.5|Kenya|2020-05-10	0.0003465033	Africa
Africa|hCoV-19/Gambia/GC19-3535/2020|EPI ISL 561194|B.1.1.242|Gambia|2020-07-27	Africa|hCoV-19/Kenya/C5288/2020|EPI ISL 568755|B.1.5|Kenya|2020-05-10	0.0004158025	Africa
Africa|hCoV-19/Gambia/GC19-3550/2020|EPI ISL 561195|B.1.5.12|Gambia|2020-07-27	Africa|hCoV-19/Kenya/C5288/2020|EPI ISL 568755|B.1.5|Kenya|2020-05-10	0.0003118032	Africa
Africa|hCoV-19/Gambia/GC19-3565/2020|EPI ISL 561196|B.1.5.12|Gambia|2020-07-27	Africa|hCoV-19/Kenya/C5288/2020|EPI ISL 568755|B.1.5|Kenya|2020-05-10	0.0002424784	Africa
Africa|hCoV-19/Gambia/GC19-3578/2020|EPI ISL 561197|B.1.5.12|Gambia|2020-07-27	Africa|hCoV-19/Kenya/C5288/2020|EPI ISL 568755|B.1.5|Kenya|2020-05-10	0.0002772583	Africa
Africa|hCoV-19/Gambia/GC19-3629/2020|EPI ISL 561199|B.1.5.12|Gambia|2020-07-27	Africa|hCoV-19/Kenya/C5288/2020|EPI ISL 568755|B.1.5|Kenya|2020-05-10	0.0003811219	Africa
Africa|hCoV-19/Gambia/GC19-3656/2020|EPI ISL 561201|B.1.5.12|Gambia|2020-07-27	Africa|hCoV-19/Kenya/C5288/2020|EPI ISL 568755|B.1.5|Kenya|2020-05-10	0.0002771527	Africa
Africa|hCoV-19/Gambia/GC19-3659/2020|EPI ISL 561202|B.1.1|Gambia|2020-07-27	Africa|hCoV-19/Kenya/C5288/2020|EPI ISL 568755|B.1.5|Kenya|2020-05-10	0.0002425278	Africa
Africa|hCoV-19/Gambia/GC19-3666/2020|EPI ISL 561204|B.1.5.12|Gambia|2020-07-27	Africa|hCoV-19/Kenya/C5288/2020|EPI ISL 568755|B.1.5|Kenya|2020-05-10	0.0003144248	Africa
Africa|hCoV-19/Gambia/GC19-3769/2020|EPI ISL 561072|B.1.292|Gambia|2020-07-27	Africa|hCoV-19/Kenya/C5288/2020|EPI ISL 568755|B.1.5|Kenya|2020-05-10	0.0002816093	Africa
Africa|hCoV-19/Gambia/GC19-3773/2020|EPI ISL 561073|B.1.5.12|Gambia|2020-07-27	Africa|hCoV-19/Kenya/C5288/2020|EPI ISL 568755|B.1.5|Kenya|2020-05-10	0.0003464516	Africa
Africa|hCoV-19/Gambia/GC19-3774/2020|EPI ISL 561074|B.1.5.12|Gambia|2020-07-27	Africa|hCoV-19/Kenya/C5288/2020|EPI ISL 568755|B.1.5|Kenya|2020-05-10	0.0003118000	Africa
Africa|hCoV-19/Gambia/GC19-3794/2020|EPI ISL 561078|B.1.5.12|Gambia|2020-07-27	Africa|hCoV-19/Kenya/C5288/2020|EPI ISL 568755|B.1.5|Kenya|2020-05-10	0.0003168262	Africa
Africa|hCoV-19/Gambia/GC19-3796/2020|EPI ISL 561079|B.1.5.12|Gambia|2020-07-27	Africa|hCoV-19/Kenya/C5288/2020|EPI ISL 568755|B.1.5|Kenya|2020-05-10	0.0003464348	Africa
Africa|hCoV-19/Gambia/GC19-3798/2020|EPI ISL 561080|B.1.1.242|Gambia|2020-07-27	Africa|hCoV-19/Kenya/C5288/2020|EPI ISL 568755|B.1.5|Kenya|2020-05-10	0.0004549815	Africa
Africa|hCoV-19/Gambia/GC19-3799/2020|EPI ISL 561081|B.1.1.242|Gambia|2020-07-27	Africa|hCoV-19/Kenya/C5288/2020|EPI ISL 568755|B.1.5|Kenya|2020-05-10	0.0004504264	Africa
Africa|hCoV-19/Gambia/GC19-3802/2020|EPI ISL 561082|B.1.5.12|Gambia|2020-07-27	Africa|hCoV-19/Kenya/C5288/2020|EPI ISL 568755|B.1.5|Kenya|2020-05-10	0.0003810994	Africa
Africa|hCoV-19/Gambia/GC19-3805/2020|EPI ISL 561083|B.1.5.12|Gambia|2020-07-27	Africa|hCoV-19/Kenya/C5288/2020|EPI ISL 568755|B.1.5|Kenya|2020-05-10	0.0003117924	Africa
Africa|hCoV-19/Gambia/GC19-3806/2020|EPI ISL 561084|B.1.1.293|Gambia|2020-07-27	Africa|hCoV-19/Kenya/C5288/2020|EPI ISL 568755|B.1.5|Kenya|2020-05-10	0.0003464743	Africa
Africa|hCoV-19/Gambia/GC19-3807/2020|EPI ISL 561085|B.1.1.293|Gambia|2020-07-27	Africa|hCoV-19/Kenya/C5288/2020|EPI ISL 568755|B.1.5|Kenya|2020-05-10	0.0003811600	Africa
Africa|hCoV-19/Gambia/GC19-3812/2020|EPI ISL 561086|B.1.1.293|Gambia|2020-07-27	Africa|hCoV-19/Kenya/C5288/2020|EPI ISL 568755|B.1.5|Kenya|2020-05-10	0.0004167000	Africa
Africa|hCoV-19/Gambia/GC19-3813/2020|EPI ISL 561087|B.1.1.293|Gambia|2020-07-27	Africa|hCoV-19/Kenya/C5288/2020|EPI ISL 568755|B.1.5|Kenya|2020-05-10	0.0003811467	Africa
Africa|hCoV-19/Gambia/GC19-3814/2020|EPI ISL 561088|B.1|Gambia|2020-07-27	Africa|hCoV-19/Kenya/C5288/2020|EPI ISL 568755|B.1.5|Kenya|2020-05-10	0.0004158037	Africa
Africa|hCoV-19/Gambia/GC19-3816/2020|EPI ISL 561089|B.1.1.293|Gambia|2020-07-27	Africa|hCoV-19/Kenya/C5288/2020|EPI ISL 568755|B.1.5|Kenya|2020-05-10	0.0002443647	Africa
Africa|hCoV-19/Gambia/GC19-3818/2020|EPI ISL 561090|B.1.1.293|Gambia|2020-07-27	Africa|hCoV-19/Kenya/C5288/2020|EPI ISL 568755|B.1.5|Kenya|2020-05-10	0.0004504556	Africa
Africa|hCoV-19/Gambia/GC19-3820/2020|EPI ISL 561091|B.1.1.293|Gambia|2020-07-27	Africa|hCoV-19/Kenya/C5288/2020|EPI ISL 568755|B.1.5|Kenya|2020-05-10	0.0003811468	Africa
Africa|hCoV-19/Gambia/GC19-3821/2020|EPI ISL 561092|B.1.5.12|Gambia|2020-07-27	Africa|hCoV-19/Kenya/C5288/2020|EPI ISL 568755|B.1.5|Kenya|2020-05-10	0.0002464039	Africa
Africa|hCoV-19/Gambia/GC19-3822/2020|EPI ISL 561093|B.1.5.12|Gambia|2020-07-27	Africa|hCoV-19/Kenya/C5288/2020|EPI ISL 568755|B.1.5|Kenya|2020-05-10	0.0003464517	Africa
Africa|hCoV-19/Gambia/GC19-3823/2020|EPI ISL 561094|B.1.5.12|Gambia|2020-07-27	Africa|hCoV-19/Kenya/C5288/2020|EPI ISL 568755|B.1.5|Kenya|2020-05-10	0.0003491229	Africa
Africa|hCoV-19/Gambia/GC19-3835/2020|EPI ISL 561096|B.1.1.293|Gambia|2020-07-27	Africa|hCoV-19/Kenya/C5288/2020|EPI ISL 568755|B.1.5|Kenya|2020-05-10	0.0003464862	Africa
Africa|hCoV-19/Gambia/GC19-3836/2020|EPI ISL 561097|B.1.5.12|Gambia|2020-07-27	Africa|hCoV-19/Kenya/C5288/2020|EPI ISL 568755|B.1.5|Kenya|2020-05-10	0.0002771306	Africa
Africa|hCoV-19/Gambia/GC19-3839/2020|EPI ISL 561098|B.1.5.12|Gambia|2020-07-27	Africa|hCoV-19/Kenya/C5288/2020|EPI ISL 568755|B.1.5|Kenya|2020-05-10	0.0003464516	Africa
Africa|hCoV-19/Gambia/GC19-3842/2020|EPI ISL 561099|B.1.1.293|Gambia|2020-07-27	Africa|hCoV-19/Kenya/C5288/2020|EPI ISL 568755|B.1.5|Kenya|2020-05-10	0.0004504649	Africa
Africa|hCoV-19/Gambia/GC19-3846/2020|EPI ISL 561100|B.1.1.293|Gambia|2020-07-27	Africa|hCoV-19/Kenya/C5288/2020|EPI ISL 568755|B.1.5|Kenya|2020-05-10	0.0004158052	Africa
Africa|hCoV-19/Gambia/GC19-3852/2020|EPI ISL 561101|B.1.5.12|Gambia|2020-07-27	Africa|hCoV-19/Kenya/C5288/2020|EPI ISL 568755|B.1.5|Kenya|2020-05-10	0.0003520650	Africa
Africa|hCoV-19/Gambia/GC19-3854/2020|EPI ISL 561102|B.1.1.293|Gambia|2020-07-27	Africa|hCoV-19/Kenya/C5288/2020|EPI ISL 568755|B.1.5|Kenya|2020-05-10	0.0004504650	Africa
Africa|hCoV-19/Gambia/GC192573/2020|EPI ISL 561115|B.1.5.12|Gambia|2020-07-21	Africa|hCoV-19/Kenya/C5288/2020|EPI ISL 568755|B.1.5|Kenya|2020-05-10	0.0003464672	Africa
Africa|hCoV-19/Gambia/GC192576/2020|EPI ISL 561117|B.1.5.12|Gambia|2020-07-21	Africa|hCoV-19/Kenya/C5288/2020|EPI ISL 568755|B.1.5|Kenya|2020-05-10	0.0002445449	Africa
Africa|hCoV-19/Gambia/GC192579/2020|EPI ISL 561118|B.1.5.12|Gambia|2020-07-21	Africa|hCoV-19/Kenya/C5288/2020|EPI ISL 568755|B.1.5|Kenya|2020-05-10	0.0002460229	Africa
Africa|hCoV-19/Gambia/GC192602/2020|EPI ISL 561120|B.1.1.293|Gambia|2020-07-21	Africa|hCoV-19/Kenya/C5288/2020|EPI ISL 568755|B.1.5|Kenya|2020-05-10	0.0004504558	Africa
Africa|hCoV-19/Gambia/GC192610/2020|EPI ISL 561121|B.1.1.293|Gambia|2020-07-21	Africa|hCoV-19/Kenya/C5288/2020|EPI ISL 568755|B.1.5|Kenya|2020-05-10	0.0004504557	Africa
Africa|hCoV-19/Gambia/GC192751/2020|EPI ISL 561138|B.1.5.12|Gambia|2020-07-21	Africa|hCoV-19/Kenya/C5288/2020|EPI ISL 568755|B.1.5|Kenya|2020-05-10	0.0003811297	Africa
Africa|hCoV-19/Gambia/GC192756/2020|EPI ISL 561139|B.1.5.12|Gambia|2020-07-22	Africa|hCoV-19/Kenya/C5288/2020|EPI ISL 568755|B.1.5|Kenya|2020-05-10	0.0003118000	Africa
Africa|hCoV-19/Gambia/GC192772/2020|EPI ISL 561140|B.1.1|Gambia|2020-07-22	Africa|hCoV-19/Kenya/C5288/2020|EPI ISL 568755|B.1.5|Kenya|2020-05-10	0.0003811389	Africa
Africa|hCoV-19/Gambia/GC192778/2020|EPI ISL 561141|B.1.1|Gambia|2020-07-22	Africa|hCoV-19/Kenya/C5288/2020|EPI ISL 568755|B.1.5|Kenya|2020-05-10	0.0002771776	Africa
Africa|hCoV-19/Gambia/GC192781/2020|EPI ISL 561142|B.1.5.12|Gambia|2020-07-22	Africa|hCoV-19/Kenya/C5288/2020|EPI ISL 568755|B.1.5|Kenya|2020-05-10	0.0003464517	Africa
Africa|hCoV-19/Gambia/GC192782/2020|EPI ISL 561143|B.1.5.12|Gambia|2020-07-22	Africa|hCoV-19/Kenya/C5288/2020|EPI ISL 568755|B.1.5|Kenya|2020-05-10	0.0003464601	Africa
Africa|hCoV-19/Gambia/GC192786/2020|EPI ISL 561144|B.1.1.293|Gambia|2020-07-22	Africa|hCoV-19/Kenya/C5288/2020|EPI ISL 568755|B.1.5|Kenya|2020-05-10	0.0003811297	Africa
Africa|hCoV-19/Gambia/GC192789/2020|EPI ISL 561145|B.1|Gambia|2020-07-22	Africa|hCoV-19/Kenya/C5288/2020|EPI ISL 568755|B.1.5|Kenya|2020-05-10	0.0002771268	Africa
Africa|hCoV-19/Gambia/GC192811/2020|EPI ISL 561147|B.1.5.12|Gambia|2020-07-22	Africa|hCoV-19/Kenya/C5288/2020|EPI ISL 568755|B.1.5|Kenya|2020-05-10	0.0003168262	Africa
Africa|hCoV-19/Gambia/GC192812/2020|EPI ISL 561148|B.1.1.293|Gambia|2020-07-22	Africa|hCoV-19/Kenya/C5288/2020|EPI ISL 568755|B.1.5|Kenya|2020-05-10	0.0003118064	Africa
Africa|hCoV-19/Gambia/NPHL-038/2020|EPI ISL 561205|B.1.1|Gambia|2020	Africa|hCoV-19/Kenya/C5288/2020|EPI ISL 568755|B.1.5|Kenya|2020-05-10	0.0004158067	Africa
Africa|hCoV-19/Gambia/NPHL-061/2020|EPI ISL 561206|B.1.5.12|Gambia|2020	Africa|hCoV-19/Kenya/C5288/2020|EPI ISL 568755|B.1.5|Kenya|2020-05-10	0.0004157694	Africa
Africa|hCoV-19/Gambia/NPHL-1168/2020|EPI ISL 561212|B.1.5.12|Gambia|2020-06-27	Africa|hCoV-19/Kenya/C5288/2020|EPI ISL 568755|B.1.5|Kenya|2020-05-10	0.0004157950	Africa
Africa|hCoV-19/Gambia/NPHL-1208/2020|EPI ISL 561213|B.1.5.12|Gambia|2020-06-30	Africa|hCoV-19/Kenya/C5288/2020|EPI ISL 568755|B.1.5|Kenya|2020-05-10	0.0001755973	Africa
Africa|hCoV-19/Gambia/NPHL-1209/2020|EPI ISL 561214|B.1.5.12|Gambia|2020-06-30	Africa|hCoV-19/Kenya/C5288/2020|EPI ISL 568755|B.1.5|Kenya|2020-05-10	0.0001416522	Africa
Africa|hCoV-19/Gambia/NPHL-1212/2020|EPI ISL 561215|B.1.5.12|Gambia|2020-06-30	Africa|hCoV-19/Kenya/C5288/2020|EPI ISL 568755|B.1.5|Kenya|2020-05-10	0.0002771239	Africa
Africa|hCoV-19/Gambia/NPHL-1224/2020|EPI ISL 561217|B.1.1.293|Gambia|2020-06-30	Africa|hCoV-19/Kenya/C5288/2020|EPI ISL 568755|B.1.5|Kenya|2020-05-10	0.0002869860	Africa
Africa|hCoV-19/Gambia/NPHL-1230/2020|EPI ISL 561218|B.1.5|Gambia|2020-06-30	Africa|hCoV-19/Kenya/C5288/2020|EPI ISL 568755|B.1.5|Kenya|2020-05-10	0.0001053416	Africa
Africa|hCoV-19/Gambia/NPHL-1248/2020|EPI ISL 561222|B.1.5|Gambia|2020-07-01	Africa|hCoV-19/Kenya/C5288/2020|EPI ISL 568755|B.1.5|Kenya|2020-05-10	0.0001053344	Africa
Africa|hCoV-19/Gambia/NPHL-1258/2020|EPI ISL 561223|B.1.292|Gambia|2020-07-02	Africa|hCoV-19/Kenya/C5288/2020|EPI ISL 568755|B.1.5|Kenya|2020-05-10	0.0002424833	Africa
Africa|hCoV-19/Gambia/NPHL-1422/2020|EPI ISL 561228|B.1.5|Gambia|2020-07-04	Africa|hCoV-19/Kenya/C5288/2020|EPI ISL 568755|B.1.5|Kenya|2020-05-10	0.0001429117	Africa
Africa|hCoV-19/Gambia/NPHL-1424/2020|EPI ISL 561229|B.1.292|Gambia|2020-07-04	Africa|hCoV-19/Kenya/C5288/2020|EPI ISL 568755|B.1.5|Kenya|2020-05-10	0.0002425581	Africa
Africa|hCoV-19/Gambia/NPHL-1446/2020|EPI ISL 561230|B.1.5|Gambia|2020-07-04	Africa|hCoV-19/Kenya/C5288/2020|EPI ISL 568755|B.1.5|Kenya|2020-05-10	0.0001053344	Africa
Africa|hCoV-19/Gambia/NPHL-1477/2020|EPI ISL 561231|B.1.5|Gambia|2020	Africa|hCoV-19/Kenya/C5288/2020|EPI ISL 568755|B.1.5|Kenya|2020-05-10	0.0001066409	Africa
Africa|hCoV-19/Gambia/NPHL-1514/2020|EPI ISL 561232|B.1.1|Gambia|2020	Africa|hCoV-19/Kenya/C5288/2020|EPI ISL 568755|B.1.5|Kenya|2020-05-10	0.0003464587	Africa
Africa|hCoV-19/Gambia/NPHL-1641/2020|EPI ISL 561235|B.1.292|Gambia|2020-07-31	Africa|hCoV-19/Kenya/C5288/2020|EPI ISL 568755|B.1.5|Kenya|2020-05-10	0.0002845708	Africa
Africa|hCoV-19/Gambia/NPHL-1645/2020|EPI ISL 561236|B.1.1.293|Gambia|2020-08-04	Africa|hCoV-19/Kenya/C5288/2020|EPI ISL 568755|B.1.5|Kenya|2020-05-10	0.0002788293	Africa
Africa|hCoV-19/Gambia/NPHL-1711/2020|EPI ISL 561237|B.1.1.293|Gambia|2020-08-04	Africa|hCoV-19/Kenya/C5288/2020|EPI ISL 568755|B.1.5|Kenya|2020-05-10	0.0003118064	Africa
Africa|hCoV-19/Gambia/NPHL-1746/2020|EPI ISL 561238|B.1.1|Gambia|2020-07-20	Africa|hCoV-19/Kenya/C5288/2020|EPI ISL 568755|B.1.5|Kenya|2020-05-10	0.0002425312	Africa
Africa|hCoV-19/Gambia/NPHL-1921/2020|EPI ISL 561239|B.1.1|Gambia|2020	Africa|hCoV-19/Kenya/C5288/2020|EPI ISL 568755|B.1.5|Kenya|2020-05-10	0.0003811389	Africa
Africa|hCoV-19/Gambia/NPHL-1968/2020|EPI ISL 561240|B.1.1|Gambia|2020-07-16	Africa|hCoV-19/Kenya/C5288/2020|EPI ISL 568755|B.1.5|Kenya|2020-05-10	0.0003811389	Africa
Africa|hCoV-19/Gambia/NPHL-2037/2020|EPI ISL 561241|B.1.1|Gambia|2020-07-15	Africa|hCoV-19/Kenya/C5288/2020|EPI ISL 568755|B.1.5|Kenya|2020-05-10	0.0003811389	Africa
Africa|hCoV-19/Gambia/NPHL-2268/2020|EPI ISL 561242|B.1.1|Gambia|2020	Africa|hCoV-19/Kenya/C5288/2020|EPI ISL 568755|B.1.5|Kenya|2020-05-10	0.0002083755	Africa
Africa|hCoV-19/Gambia/NPHL-2344/2020|EPI ISL 561243|B.1.292|Gambia|2020	Africa|hCoV-19/Kenya/C5288/2020|EPI ISL 568755|B.1.5|Kenya|2020-05-10	0.0003118052	Africa
Africa|hCoV-19/Gambia/NPHL-2374/2020|EPI ISL 561244|B.1.5.12|Gambia|2020	Africa|hCoV-19/Kenya/C5288/2020|EPI ISL 568755|B.1.5|Kenya|2020-05-10	0.0002771335	Africa
Africa|hCoV-19/Gambia/NPHL-242/2020|EPI ISL 561245|B.1.5|Gambia|2020	Africa|hCoV-19/Kenya/C5288/2020|EPI ISL 568755|B.1.5|Kenya|2020-05-10	0.0001039225	Africa
Africa|hCoV-19/Gambia/NPHL-243/2020|EPI ISL 561246|B.1.5|Gambia|2020	Africa|hCoV-19/Kenya/C5288/2020|EPI ISL 568755|B.1.5|Kenya|2020-05-10	0.0001771022	Africa
Africa|hCoV-19/Gambia/NPHL-244/2020|EPI ISL 561247|B.1.1.293|Gambia|2020	Africa|hCoV-19/Kenya/C5288/2020|EPI ISL 568755|B.1.5|Kenya|2020-05-10	0.0003495794	Africa
Africa|hCoV-19/Gambia/NPHL-2443/2020|EPI ISL 561248|B.1.5.12|Gambia|2020	Africa|hCoV-19/Kenya/C5288/2020|EPI ISL 568755|B.1.5|Kenya|2020-05-10	0.0002771239	Africa
Africa|hCoV-19/Gambia/NPHL-2444/2020|EPI ISL 561249|B.1.292|Gambia|2020-07-21	Africa|hCoV-19/Kenya/C5288/2020|EPI ISL 568755|B.1.5|Kenya|2020-05-10	0.0002771296	Africa
Africa|hCoV-19/Gambia/NPHL-2446/2020|EPI ISL 561250|B.1.1|Gambia|2020	Africa|hCoV-19/Kenya/C5288/2020|EPI ISL 568755|B.1.5|Kenya|2020-05-10	0.0003872974	Africa
Africa|hCoV-19/Gambia/NPHL-245/2020|EPI ISL 561251|B.1.1|Gambia|2020	Africa|hCoV-19/Kenya/C5288/2020|EPI ISL 568755|B.1.5|Kenya|2020-05-10	0.0002443767	Africa
Africa|hCoV-19/Gambia/NPHL-2457/2020|EPI ISL 561252|B.1.1|Gambia|2020-07-21	Africa|hCoV-19/Kenya/C5288/2020|EPI ISL 568755|B.1.5|Kenya|2020-05-10	0.0003872837	Africa
Africa|hCoV-19/Gambia/NPHL-2458/2020|EPI ISL 561253|B.1.292|Gambia|2020-07-21	Africa|hCoV-19/Kenya/C5288/2020|EPI ISL 568755|B.1.5|Kenya|2020-05-10	0.0002816957	Africa
Africa|hCoV-19/Gambia/NPHL-2463/2020|EPI ISL 561254|B.1.1|Gambia|2020	Africa|hCoV-19/Kenya/C5288/2020|EPI ISL 568755|B.1.5|Kenya|2020-05-10	0.0003912643	Africa
Africa|hCoV-19/Gambia/NPHL-2465/2020|EPI ISL 561255|B.1.1|Gambia|2020-07-21	Africa|hCoV-19/Kenya/C5288/2020|EPI ISL 568755|B.1.5|Kenya|2020-05-10	0.0003873112	Africa
Africa|hCoV-19/Gambia/NPHL-2469/2020|EPI ISL 561256|B.1.5.12|Gambia|2020-07-21	Africa|hCoV-19/Kenya/C5288/2020|EPI ISL 568755|B.1.5|Kenya|2020-05-10	0.0003520563	Africa
Africa|hCoV-19/Gambia/NPHL-247/2020|EPI ISL 561257|B.1.1.293|Gambia|2020	Africa|hCoV-19/Kenya/C5288/2020|EPI ISL 568755|B.1.5|Kenya|2020-05-10	0.0003464792	Africa
Africa|hCoV-19/Gambia/NPHL-2470/2020|EPI ISL 561258|B.1.1|Gambia|2020-07-21	Africa|hCoV-19/Kenya/C5288/2020|EPI ISL 568755|B.1.5|Kenya|2020-05-10	0.0003872974	Africa
Africa|hCoV-19/Gambia/NPHL-2472/2020|EPI ISL 561259|B.1.5.12|Gambia|2020-07-21	Africa|hCoV-19/Kenya/C5288/2020|EPI ISL 568755|B.1.5|Kenya|2020-05-10	0.0001407948	Africa
Africa|hCoV-19/Gambia/NPHL-2473/2020|EPI ISL 561260|B.1.5.12|Gambia|2020-07-21	Africa|hCoV-19/Kenya/C5288/2020|EPI ISL 568755|B.1.5|Kenya|2020-05-10	0.0004158010	Africa
Africa|hCoV-19/Gambia/NPHL-2478/2020|EPI ISL 561261|B.1.5.12|Gambia|2020-07-21	Africa|hCoV-19/Kenya/C5288/2020|EPI ISL 568755|B.1.5|Kenya|2020-05-10	0.0002489688	Africa
Africa|hCoV-19/Gambia/NPHL-2497/2020|EPI ISL 561262|B.1.1.242|Gambia|2020-07-21	Africa|hCoV-19/Kenya/C5288/2020|EPI ISL 568755|B.1.5|Kenya|2020-05-10	0.0003912519	Africa
Africa|hCoV-19/Gambia/NPHL-2504/2020|EPI ISL 561264|B.1.5.12|Gambia|2020-07-23	Africa|hCoV-19/Kenya/C5288/2020|EPI ISL 568755|B.1.5|Kenya|2020-05-10	0.0004189815	Africa
Africa|hCoV-19/Gambia/NPHL-2514/2020|EPI ISL 561265|B.1.5.12|Gambia|2020-07-21	Africa|hCoV-19/Kenya/C5288/2020|EPI ISL 568755|B.1.5|Kenya|2020-05-10	0.0003520601	Africa
Africa|hCoV-19/Gambia/NPHL-2521/2020|EPI ISL 561266|B.1.5.12|Gambia|2020-07-23	Africa|hCoV-19/Kenya/C5288/2020|EPI ISL 568755|B.1.5|Kenya|2020-05-10	0.0003520453	Africa
Africa|hCoV-19/Gambia/NPHL-2522/2020|EPI ISL 561267|B.1.1.293|Gambia|2020-07-22	Africa|hCoV-19/Kenya/C5288/2020|EPI ISL 568755|B.1.5|Kenya|2020-05-10	0.0003876290	Africa
Africa|hCoV-19/Gambia/NPHL-2524/2020|EPI ISL 561268|B.1.1|Gambia|2020-07-24	Africa|hCoV-19/Kenya/C5288/2020|EPI ISL 568755|B.1.5|Kenya|2020-05-10	0.0003811523	Africa
Africa|hCoV-19/Gambia/NPHL-2529/2020|EPI ISL 561269|B.1.1.293|Gambia|2020-07-21	Africa|hCoV-19/Kenya/C5288/2020|EPI ISL 568755|B.1.5|Kenya|2020-05-10	0.0003520527	Africa
Africa|hCoV-19/Gambia/NPHL-253/2020|EPI ISL 561270|B.1.1.293|Gambia|2020	Africa|hCoV-19/Kenya/C5288/2020|EPI ISL 568755|B.1.5|Kenya|2020-05-10	0.0003811219	Africa
Africa|hCoV-19/Gambia/NPHL-2537/2020|EPI ISL 561271|B.1.1|Gambia|2020	Africa|hCoV-19/Kenya/C5288/2020|EPI ISL 568755|B.1.5|Kenya|2020-05-10	0.0004225106	Africa
Africa|hCoV-19/Gambia/NPHL-2538/2020|EPI ISL 561272|B.1.5.12|Gambia|2020-07-21	Africa|hCoV-19/Kenya/C5288/2020|EPI ISL 568755|B.1.5|Kenya|2020-05-10	0.0003168263	Africa
Africa|hCoV-19/Gambia/NPHL-2550/2020|EPI ISL 561274|B.1.292|Gambia|2020-07-21	Africa|hCoV-19/Kenya/C5288/2020|EPI ISL 568755|B.1.5|Kenya|2020-05-10	0.0002464091	Africa
Africa|hCoV-19/Gambia/NPHL-2554/2020|EPI ISL 561275|B.1.5.12|Gambia|2020	Africa|hCoV-19/Kenya/C5288/2020|EPI ISL 568755|B.1.5|Kenya|2020-05-10	0.0002464213	Africa
Africa|hCoV-19/Gambia/NPHL-2555/2020|EPI ISL 561276|B.1.1|Gambia|2020-07-21	Africa|hCoV-19/Kenya/C5288/2020|EPI ISL 568755|B.1.5|Kenya|2020-05-10	0.0003557922	Africa
Africa|hCoV-19/Gambia/NPHL-256/2020|EPI ISL 561277|B.1.1.293|Gambia|2020	Africa|hCoV-19/Kenya/C5288/2020|EPI ISL 568755|B.1.5|Kenya|2020-05-10	0.0002771748	Africa
Africa|hCoV-19/Gambia/NPHL-2560/2020|EPI ISL 561278|B.1.1|Gambia|2020	Africa|hCoV-19/Kenya/C5288/2020|EPI ISL 568755|B.1.5|Kenya|2020-05-10	0.0003872837	Africa
Africa|hCoV-19/Gambia/NPHL-2567/2020|EPI ISL 561279|B.1|Gambia|2020	Africa|hCoV-19/Kenya/C5288/2020|EPI ISL 568755|B.1.5|Kenya|2020-05-10	0.0004504838	Africa
Africa|hCoV-19/Gambia/NPHL-2573/2020|EPI ISL 561280|B.1.1.293|Gambia|2020	Africa|hCoV-19/Kenya/C5288/2020|EPI ISL 568755|B.1.5|Kenya|2020-05-10	0.0002464325	Africa
Africa|hCoV-19/Gambia/NPHL-2586/2020|EPI ISL 561281|B.1.5.12|Gambia|2020-07-23	Africa|hCoV-19/Kenya/C5288/2020|EPI ISL 568755|B.1.5|Kenya|2020-05-10	0.0002489183	Africa
Africa|hCoV-19/Gambia/NPHL-2588/2020|EPI ISL 561282|B.1.1|Gambia|2020	Africa|hCoV-19/Kenya/C5288/2020|EPI ISL 568755|B.1.5|Kenya|2020-05-10	0.0004157969	Africa
Africa|hCoV-19/Gambia/NPHL-2615/2020|EPI ISL 561283|B.1.1.293|Gambia|2020-08-18	Africa|hCoV-19/Kenya/C5288/2020|EPI ISL 568755|B.1.5|Kenya|2020-05-10	0.0003811218	Africa
Africa|hCoV-19/Gambia/NPHL-2626/2020|EPI ISL 561284|B.1.1.293|Gambia|2020	Africa|hCoV-19/Kenya/C5288/2020|EPI ISL 568755|B.1.5|Kenya|2020-05-10	0.0002771776	Africa
Africa|hCoV-19/Gambia/NPHL-2640/2020|EPI ISL 561285|B.1.5.12|Gambia|2020-06-17	Africa|hCoV-19/Kenya/C5288/2020|EPI ISL 568755|B.1.5|Kenya|2020-05-10	0.0002424893	Africa
Africa|hCoV-19/Gambia/NPHL-266/2020|EPI ISL 561286|B.1.5.12|Gambia|2020	Africa|hCoV-19/Kenya/C5288/2020|EPI ISL 568755|B.1.5|Kenya|2020-05-10	0.0003168440	Africa
Africa|hCoV-19/Gambia/NPHL-2706/2020|EPI ISL 561287|B.1.292|Gambia|2020	Africa|hCoV-19/Kenya/C5288/2020|EPI ISL 568755|B.1.5|Kenya|2020-05-10	0.0003117773	Africa
Africa|hCoV-19/Gambia/NPHL-2712/2020|EPI ISL 561288|B.1.5.12|Gambia|2020-08-03	Africa|hCoV-19/Kenya/C5288/2020|EPI ISL 568755|B.1.5|Kenya|2020-05-10	0.0003464672	Africa
Africa|hCoV-19/Gambia/NPHL-2727/2020|EPI ISL 561289|B.1.5.12|Gambia|2020-08-04	Africa|hCoV-19/Kenya/C5288/2020|EPI ISL 568755|B.1.5|Kenya|2020-05-10	0.0003464516	Africa
Africa|hCoV-19/Gambia/NPHL-2729/2020|EPI ISL 561290|B.1.1|Gambia|2020-07-23	Africa|hCoV-19/Kenya/C5288/2020|EPI ISL 568755|B.1.5|Kenya|2020-05-10	0.0003811389	Africa
Africa|hCoV-19/Gambia/NPHL-2736/2020|EPI ISL 561291|B.1.1.242|Gambia|2020-07-25	Africa|hCoV-19/Kenya/C5288/2020|EPI ISL 568755|B.1.5|Kenya|2020-05-10	0.0004504464	Africa
Africa|hCoV-19/Gambia/NPHL-2759/2020|EPI ISL 561292|B.1.5.12|Gambia|2020-08-07	Africa|hCoV-19/Kenya/C5288/2020|EPI ISL 568755|B.1.5|Kenya|2020-05-10	0.0003118281	Africa
Africa|hCoV-19/Gambia/NPHL-2762/2020|EPI ISL 561293|B.1.5.12|Gambia|2020-07-25	Africa|hCoV-19/Kenya/C5288/2020|EPI ISL 568755|B.1.5|Kenya|2020-05-10	0.0003811126	Africa
Africa|hCoV-19/Gambia/NPHL-2767/2020|EPI ISL 561294|B.1.1.293|Gambia|2020-07-25	Africa|hCoV-19/Kenya/C5288/2020|EPI ISL 568755|B.1.5|Kenya|2020-05-10	0.0004157880	Africa
Africa|hCoV-19/Gambia/NPHL-2768/2020|EPI ISL 561295|B.1.1.293|Gambia|2020-07-27	Africa|hCoV-19/Kenya/C5288/2020|EPI ISL 568755|B.1.5|Kenya|2020-05-10	0.0003464672	Africa
Africa|hCoV-19/Gambia/NPHL-277/2020|EPI ISL 561296|B.1.5.12|Gambia|2020	Africa|hCoV-19/Kenya/C5288/2020|EPI ISL 568755|B.1.5|Kenya|2020-05-10	0.0003464601	Africa
Africa|hCoV-19/Gambia/NPHL-2785/2020|EPI ISL 561297|B.1.1.242|Gambia|2020-07-27	Africa|hCoV-19/Kenya/C5288/2020|EPI ISL 568755|B.1.5|Kenya|2020-05-10	0.0003811272	Africa
Africa|hCoV-19/Gambia/NPHL-2790/2020|EPI ISL 561298|B.1.1.293|Gambia|2020	Africa|hCoV-19/Kenya/C5288/2020|EPI ISL 568755|B.1.5|Kenya|2020-05-10	0.0004157966	Africa
Africa|hCoV-19/Gambia/NPHL-2825/2020|EPI ISL 561299|B.1.5.12|Gambia|2020	Africa|hCoV-19/Kenya/C5288/2020|EPI ISL 568755|B.1.5|Kenya|2020-05-10	0.0003464192	Africa
Africa|hCoV-19/Gambia/NPHL-287/2020|EPI ISL 561300|B.1.1.293|Gambia|2020	Africa|hCoV-19/Kenya/C5288/2020|EPI ISL 568755|B.1.5|Kenya|2020-05-10	0.0003811429	Africa
Africa|hCoV-19/Gambia/NPHL-2889/2020|EPI ISL 561301|B.1.5.12|Gambia|2020	Africa|hCoV-19/Kenya/C5288/2020|EPI ISL 568755|B.1.5|Kenya|2020-05-10	0.0003881444	Africa
Africa|hCoV-19/Gambia/NPHL-2892/2020|EPI ISL 561302|B.1.5.12|Gambia|2020-09-07	Africa|hCoV-19/Kenya/C5288/2020|EPI ISL 568755|B.1.5|Kenya|2020-05-10	0.0003881444	Africa
Africa|hCoV-19/Gambia/NPHL-290/2020|EPI ISL 561303|B.1.1.293|Gambia|2020	Africa|hCoV-19/Kenya/C5288/2020|EPI ISL 568755|B.1.5|Kenya|2020-05-10	0.0003464671	Africa
Africa|hCoV-19/Gambia/NPHL-2909/2020|EPI ISL 561304|B.1.1.293|Gambia|2020-07-26	Africa|hCoV-19/Kenya/C5288/2020|EPI ISL 568755|B.1.5|Kenya|2020-05-10	0.0003811390	Africa
Africa|hCoV-19/Gambia/NPHL-2984/2020|EPI ISL 561307|B.1.1.293|Gambia|2020	Africa|hCoV-19/Kenya/C5288/2020|EPI ISL 568755|B.1.5|Kenya|2020-05-10	0.0004158153	Africa
Africa|hCoV-19/Gambia/NPHL-299/2020|EPI ISL 561308|B.1.1.293|Gambia|2020	Africa|hCoV-19/Kenya/C5288/2020|EPI ISL 568755|B.1.5|Kenya|2020-05-10	0.0003811297	Africa
Africa|hCoV-19/Gambia/NPHL-3047/2020|EPI ISL 561309|B.1.5.12|Gambia|2020-07-28	Africa|hCoV-19/Kenya/C5288/2020|EPI ISL 568755|B.1.5|Kenya|2020-05-10	0.0003848855	Africa
Africa|hCoV-19/Gambia/NPHL-3055/2020|EPI ISL 561310|B.1.5.12|Gambia|2020-07-17	Africa|hCoV-19/Kenya/C5288/2020|EPI ISL 568755|B.1.5|Kenya|2020-05-10	0.0003811124	Africa
Africa|hCoV-19/Gambia/NPHL-3062/2020|EPI ISL 561311|B.1.5.12|Gambia|2020	Africa|hCoV-19/Kenya/C5288/2020|EPI ISL 568755|B.1.5|Kenya|2020-05-10	0.0003848855	Africa
Africa|hCoV-19/Gambia/NPHL-3079/2020|EPI ISL 561312|B.1.5.12|Gambia|2020-07-27	Africa|hCoV-19/Kenya/C5288/2020|EPI ISL 568755|B.1.5|Kenya|2020-05-10	0.0003881444	Africa
Africa|hCoV-19/Gambia/NPHL-3206/2020|EPI ISL 561313|B.1.1.293|Gambia|2020	Africa|hCoV-19/Kenya/C5288/2020|EPI ISL 568755|B.1.5|Kenya|2020-05-10	0.0004504665	Africa
Africa|hCoV-19/Gambia/NPHL-3254/2020|EPI ISL 561315|B.1.5.12|Gambia|2020-07-28	Africa|hCoV-19/Kenya/C5288/2020|EPI ISL 568755|B.1.5|Kenya|2020-05-10	0.0003843076	Africa
Africa|hCoV-19/Gambia/NPHL-3281/2020|EPI ISL 561316|B.1.1|Gambia|2020-07-28	Africa|hCoV-19/Kenya/C5288/2020|EPI ISL 568755|B.1.5|Kenya|2020-05-10	0.0004977435	Africa
Africa|hCoV-19/Gambia/NPHL-483B/2020|EPI ISL 561318|B.1.1|Gambia|2020	Africa|hCoV-19/Kenya/C5288/2020|EPI ISL 568755|B.1.5|Kenya|2020-05-10	0.0004979524	Africa
Africa|hCoV-19/Gambia/NPHL-704/2020|EPI ISL 561320|B.1.1.293|Gambia|2020	Africa|hCoV-19/Kenya/C5288/2020|EPI ISL 568755|B.1.5|Kenya|2020-05-10	0.0005635167	Africa
Africa|hCoV-19/Gambia/NPHL-737/2020|EPI ISL 561323|B.1.1.293|Gambia|2020	Africa|hCoV-19/Kenya/C5288/2020|EPI ISL 568755|B.1.5|Kenya|2020-05-10	0.0003168328	Africa
Africa|hCoV-19/Gambia/NPHL-748/2020|EPI ISL 561324|B.1.1|Gambia|2020	Africa|hCoV-19/Kenya/C5288/2020|EPI ISL 568755|B.1.5|Kenya|2020-05-10	0.0003464948	Africa
Africa|hCoV-19/Gambia/NPHL-758/2020|EPI ISL 561326|B.1.1.293|Gambia|2020	Africa|hCoV-19/Kenya/C5288/2020|EPI ISL 568755|B.1.5|Kenya|2020-05-10	0.0002131386	Africa
Africa|hCoV-19/Gambia/NPHL-760/2020|EPI ISL 561327|B.1.5|Gambia|2020	Africa|hCoV-19/Kenya/C5288/2020|EPI ISL 568755|B.1.5|Kenya|2020-05-10	0.0001396316	Africa
Africa|hCoV-19/Gambia/NPHL-790/2020|EPI ISL 561329|B.1.5|Gambia|2020	Africa|hCoV-19/Kenya/C5288/2020|EPI ISL 568755|B.1.5|Kenya|2020-05-10	0.0001056050	Africa
Africa|hCoV-19/Gambia/NPHL-923/2020|EPI ISL 561330|B.1.5.12|Gambia|2020	Africa|hCoV-19/Kenya/C5288/2020|EPI ISL 568755|B.1.5|Kenya|2020-05-10	0.0002771431	Africa
Africa|hCoV-19/Gambia/NPHL-930/2020|EPI ISL 561331|B.1.5|Gambia|2020	Africa|hCoV-19/Kenya/C5288/2020|EPI ISL 568755|B.1.5|Kenya|2020-05-10	0.0001408111	Africa
Africa|hCoV-19/Gambia/NPHL-941/2020|EPI ISL 561332|B.1.5.12|Gambia|2020	Africa|hCoV-19/Kenya/C5288/2020|EPI ISL 568755|B.1.5|Kenya|2020-05-10	0.0003117848	Africa
Africa|hCoV-19/Gambia/NPHL-956/2020|EPI ISL 561334|B.1.5.12|Gambia|2020	Africa|hCoV-19/Kenya/C5288/2020|EPI ISL 568755|B.1.5|Kenya|2020-05-10	0.0003168262	Africa
Africa|hCoV-19/Ghana/1651 S3/2020|EPI ISL 422387|A.11|Ghana|2020-03-25	Africa|hCoV-19/Kenya/C5288/2020|EPI ISL 568755|B.1.5|Kenya|2020-05-10	0.0004287856	Africa
Africa|hCoV-19/Ghana/1659 S14/2020|EPI ISL 422405|B.1.220|Ghana|2020-03-25	Africa|hCoV-19/Kenya/C5288/2020|EPI ISL 568755|B.1.5|Kenya|2020-05-10	0.0001418899	Africa
Africa|hCoV-19/Ghana/2230 S4/2020|EPI ISL 422390|B.40|Ghana|2020-03-25	Africa|hCoV-19/Kenya/C5288/2020|EPI ISL 568755|B.1.5|Kenya|2020-05-10	0.0003473615	Africa
Africa|hCoV-19/Ghana/2333 S5/2020|EPI ISL 422394|B.1.3|Ghana|2020-03-27	Africa|hCoV-19/Kenya/C5288/2020|EPI ISL 568755|B.1.5|Kenya|2020-05-10	0.0002447722	Africa
Africa|hCoV-19/Ghana/2573 S27/2020|EPI ISL 515082|A|Ghana|2020-03-29	Africa|hCoV-19/Kenya/C5288/2020|EPI ISL 568755|B.1.5|Kenya|2020-05-10	0.0005580201	Africa
Africa|hCoV-19/Ghana/2666 S32/2020|EPI ISL 515083|A|Ghana|2020-03-27	Africa|hCoV-19/Kenya/C5288/2020|EPI ISL 568755|B.1.5|Kenya|2020-05-10	0.0001051424	Africa
Africa|hCoV-19/Ghana/2709 S25/2020|EPI ISL 515084|B.1|Ghana|2020-03-28	Africa|hCoV-19/Kenya/C5288/2020|EPI ISL 568755|B.1.5|Kenya|2020-05-10	0.0003121154	Africa
Africa|hCoV-19/Ghana/2828 S6/2020|EPI ISL 422397|A.11|Ghana|2020-03-29	Africa|hCoV-19/Kenya/C5288/2020|EPI ISL 568755|B.1.5|Kenya|2020-05-10	0.0005569057	Africa
Africa|hCoV-19/Ghana/2852 S30/2020|EPI ISL 515085|B.6|Ghana|2020-03-28	Africa|hCoV-19/Kenya/C5288/2020|EPI ISL 568755|B.1.5|Kenya|2020-05-10	0.0002100824	Africa
Africa|hCoV-19/Ghana/2914 S8/2020|EPI ISL 422399|B.1.1|Ghana|2020-03-30	Africa|hCoV-19/Kenya/C5288/2020|EPI ISL 568755|B.1.5|Kenya|2020-05-10	0.0002123196	Africa
Africa|hCoV-19/Ghana/34927 S20/2020|EPI ISL 515086|A.11|Ghana|2020-05-23	Africa|hCoV-19/Kenya/C5288/2020|EPI ISL 568755|B.1.5|Kenya|2020-05-10	0.0004533835	Africa
Africa|hCoV-19/Ghana/34928 S21/2020|EPI ISL 515087|A.11|Ghana|2020-05-23	Africa|hCoV-19/Kenya/C5288/2020|EPI ISL 568755|B.1.5|Kenya|2020-05-10	0.0005930476	Africa
Africa|hCoV-19/Ghana/34980 S22/2020|EPI ISL 515088|B.1.1|Ghana|2020-05-23	Africa|hCoV-19/Kenya/C5288/2020|EPI ISL 568755|B.1.5|Kenya|2020-05-10	0.0002479221	Africa
Africa|hCoV-19/Ghana/34983 S40/2020|EPI ISL 515089|B.1.1|Ghana|2020-05-23	Africa|hCoV-19/Kenya/C5288/2020|EPI ISL 568755|B.1.5|Kenya|2020-05-10	0.0003138799	Africa
Africa|hCoV-19/Ghana/35012 S17/2020|EPI ISL 515090|B.1.1|Ghana|2020-05-23	Africa|hCoV-19/Kenya/C5288/2020|EPI ISL 568755|B.1.5|Kenya|2020-05-10	0.0003118248	Africa
Africa|hCoV-19/Ghana/35019 S18/2020|EPI ISL 515091|B.1.1|Ghana|2020-05-23	Africa|hCoV-19/Kenya/C5288/2020|EPI ISL 568755|B.1.5|Kenya|2020-05-10	0.0002109836	Africa
Africa|hCoV-19/Ghana/35183 S24/2020|EPI ISL 515092|A|Ghana|2020-05-24	Africa|hCoV-19/Kenya/C5288/2020|EPI ISL 568755|B.1.5|Kenya|2020-05-10	0.0001056719	Africa
Africa|hCoV-19/Ghana/35280 S41/2020|EPI ISL 515093|A|Ghana|2020-05-24	Africa|hCoV-19/Kenya/C5288/2020|EPI ISL 568755|B.1.5|Kenya|2020-05-10	0.0004929912	Africa
Africa|hCoV-19/Ghana/35394 S49/2020|EPI ISL 515094|B.1.1.307|Ghana|2020-05-24	Africa|hCoV-19/Kenya/C5288/2020|EPI ISL 568755|B.1.5|Kenya|2020-05-10	0.0002464758	Africa
Africa|hCoV-19/Ghana/35466 S19/2020|EPI ISL 515095|B.1.1|Ghana|2020-05-24	Africa|hCoV-19/Kenya/C5288/2020|EPI ISL 568755|B.1.5|Kenya|2020-05-10	0.0002789469	Africa
Africa|hCoV-19/Ghana/35563 S37/2020|EPI ISL 515096|A.11|Ghana|2020-05-24	Africa|hCoV-19/Kenya/C5288/2020|EPI ISL 568755|B.1.5|Kenya|2020-05-10	0.0006237383	Africa
Africa|hCoV-19/Ghana/36523 S23/2020|EPI ISL 515097|A|Ghana|2020-05-27	Africa|hCoV-19/Kenya/C5288/2020|EPI ISL 568755|B.1.5|Kenya|2020-05-10	0.0001409569	Africa
Africa|hCoV-19/Ghana/81216 S36/2020|EPI ISL 515098|A|Ghana|2020-05-20	Africa|hCoV-19/Kenya/C5288/2020|EPI ISL 568755|B.1.5|Kenya|2020-05-10	0.0005922331	Africa
Africa|hCoV-19/Ghana/81219 S34/2020|EPI ISL 515099|B.1.1|Ghana|2020-05-20	Africa|hCoV-19/Kenya/C5288/2020|EPI ISL 568755|B.1.5|Kenya|2020-05-10	0.0002093058	Africa
Africa|hCoV-19/Ghana/82879 S48/2020|EPI ISL 515100|B.1|Ghana|2020-05-20	Africa|hCoV-19/Kenya/C5288/2020|EPI ISL 568755|B.1.5|Kenya|2020-05-10	0.0003138285	Africa
Africa|hCoV-19/Ghana/83637 S29/2020|EPI ISL 515101|B.1.1|Ghana|2020-05-22	Africa|hCoV-19/Kenya/C5288/2020|EPI ISL 568755|B.1.5|Kenya|2020-05-10	0.0002434539	Africa
Africa|hCoV-19/Ghana/84049 S31/2020|EPI ISL 515102|B.1|Ghana|2020-05-25	Africa|hCoV-19/Kenya/C5288/2020|EPI ISL 568755|B.1.5|Kenya|2020-05-10	0.0003472719	Africa
Africa|hCoV-19/Ghana/84162 S45/2020|EPI ISL 515103|A|Ghana|2020-04-25	Africa|hCoV-19/Kenya/C5288/2020|EPI ISL 568755|B.1.5|Kenya|2020-05-10	0.0004572805	Africa
Africa|hCoV-19/Ghana/84182 S43/2020|EPI ISL 515104|B.1.1|Ghana|2020-05-25	Africa|hCoV-19/Kenya/C5288/2020|EPI ISL 568755|B.1.5|Kenya|2020-05-10	0.0003870739	Africa
Africa|hCoV-19/Ghana/84210 S44/2020|EPI ISL 515105|A|Ghana|2020-05-24	Africa|hCoV-19/Kenya/C5288/2020|EPI ISL 568755|B.1.5|Kenya|2020-05-10	0.0005234674	Africa
Africa|hCoV-19/Ghana/84218 S47/2020|EPI ISL 515106|A|Ghana|2020-05-25	Africa|hCoV-19/Kenya/C5288/2020|EPI ISL 568755|B.1.5|Kenya|2020-05-10	0.0005991647	Africa
Africa|hCoV-19/Ghana/84260 S28/2020|EPI ISL 515107|A|Ghana|2020-05-25	Africa|hCoV-19/Kenya/C5288/2020|EPI ISL 568755|B.1.5|Kenya|2020-05-10	0.0004891855	Africa
Africa|hCoV-19/Ghana/84279 S42/2020|EPI ISL 515108|B.1|Ghana|2020-05-25	Africa|hCoV-19/Kenya/C5288/2020|EPI ISL 568755|B.1.5|Kenya|2020-05-10	0.0003484454	Africa
Africa|hCoV-19/Ghana/84301 S35/2020|EPI ISL 515109|A.11|Ghana|2020-05-24	Africa|hCoV-19/Kenya/C5288/2020|EPI ISL 568755|B.1.5|Kenya|2020-05-10	0.0004616410	Africa
Africa|hCoV-19/Ghana/84430 S51/2020|EPI ISL 515110|B.1.1.307|Ghana|2020-05-25	Africa|hCoV-19/Kenya/C5288/2020|EPI ISL 568755|B.1.5|Kenya|2020-05-10	0.0002440868	Africa
Africa|hCoV-19/Ghana/84438 S50/2020|EPI ISL 515111|A|Ghana|2020-05-24	Africa|hCoV-19/Kenya/C5288/2020|EPI ISL 568755|B.1.5|Kenya|2020-05-10	0.0004873128	Africa
Africa|hCoV-19/Ghana/84484 S16/2020|EPI ISL 515112|B.1.1|Ghana|2020-05-25	Africa|hCoV-19/Kenya/C5288/2020|EPI ISL 568755|B.1.5|Kenya|2020-05-10	0.0003171453	Africa
Africa|hCoV-19/Ghana/KATH23/2020|EPI ISL 515181|A.11|Ghana|2020-03-22	Africa|hCoV-19/Kenya/C5288/2020|EPI ISL 568755|B.1.5|Kenya|2020-05-10	0.0004504620	Africa
Africa|hCoV-19/Ghana/TTH10/2020|EPI ISL 515182|A|Ghana|2020-03-27	Africa|hCoV-19/Kenya/C5288/2020|EPI ISL 568755|B.1.5|Kenya|2020-05-10	0.0004157594	Africa
Africa|hCoV-19/Ghana/TTH11/2020|EPI ISL 515183|A|Ghana|2020-03-27	Africa|hCoV-19/Kenya/C5288/2020|EPI ISL 568755|B.1.5|Kenya|2020-05-10	0.0004171756	Africa
Africa|hCoV-19/Ghana/TTH6/2020|EPI ISL 515248|A|Ghana|2020-03-27	Africa|hCoV-19/Kenya/C5288/2020|EPI ISL 568755|B.1.5|Kenya|2020-05-10	0.0004736538	Africa
Africa|hCoV-19/Kenya/C1092/2020|EPI ISL 457849|B.1.5|Kenya|2020-04-18	Africa|hCoV-19/Kenya/C5288/2020|EPI ISL 568755|B.1.5|Kenya|2020-05-10	0.0001414481	Africa
Africa|hCoV-19/Kenya/C1102/2020|EPI ISL 568708|B.1.5|Kenya|2020-04-19	Africa|hCoV-19/Kenya/C5288/2020|EPI ISL 568755|B.1.5|Kenya|2020-05-10	0.0002449211	Africa
Africa|hCoV-19/Kenya/C1162/2020|EPI ISL 457850|B.1.5|Kenya|2020-04-19	Africa|hCoV-19/Kenya/C5288/2020|EPI ISL 568755|B.1.5|Kenya|2020-05-10	0.0001049548	Africa
Africa|hCoV-19/Kenya/C1216/2020|EPI ISL 457854|B.1.5|Kenya|2020-04-19	Africa|hCoV-19/Kenya/C5288/2020|EPI ISL 568755|B.1.5|Kenya|2020-05-10	0.0001385469	Africa
Africa|hCoV-19/Kenya/C1292/2020|EPI ISL 457856|B|Kenya|2020-04-20	Africa|hCoV-19/Kenya/C5288/2020|EPI ISL 568755|B.1.5|Kenya|2020-05-10	0.0001039174	Africa
Africa|hCoV-19/Kenya/C1357/2020|EPI ISL 457858|B.1.5|Kenya|2020-04-20	Africa|hCoV-19/Kenya/C5288/2020|EPI ISL 568755|B.1.5|Kenya|2020-05-10	0.0001065084	Africa
Africa|hCoV-19/Kenya/C1422/2020|EPI ISL 457861|B.1|Kenya|2020-04-20	Africa|hCoV-19/Kenya/C5288/2020|EPI ISL 568755|B.1.5|Kenya|2020-05-10	0.0001426776	Africa
Africa|hCoV-19/Kenya/C1499/2020|EPI ISL 457863|B.1.5|Kenya|2020-04-20	Africa|hCoV-19/Kenya/C5288/2020|EPI ISL 568755|B.1.5|Kenya|2020-05-10	0.0001385503	Africa
Africa|hCoV-19/Kenya/C1646/2020|EPI ISL 457865|B.1.5|Kenya|2020-04-21	Africa|hCoV-19/Kenya/C5288/2020|EPI ISL 568755|B.1.5|Kenya|2020-05-10	0.0001088695	Africa
Africa|hCoV-19/Kenya/C1739/2020|EPI ISL 457866|B|Kenya|2020-04-22	Africa|hCoV-19/Kenya/C5288/2020|EPI ISL 568755|B.1.5|Kenya|2020-05-10	0.0001422601	Africa
Africa|hCoV-19/Kenya/C1751/2020|EPI ISL 457867|B.1.5|Kenya|2020-04-22	Africa|hCoV-19/Kenya/C5288/2020|EPI ISL 568755|B.1.5|Kenya|2020-05-10	0.0001039080	Africa
Africa|hCoV-19/Kenya/C21582/2020|EPI ISL 568872|B.1|Kenya|2020-06-22	Africa|hCoV-19/Kenya/C5288/2020|EPI ISL 568755|B.1.5|Kenya|2020-05-10	0.0003464588	Africa
Africa|hCoV-19/Kenya/C22/2020|EPI ISL 457845|B.1.5|Kenya|2020-03-17	Africa|hCoV-19/Kenya/C5288/2020|EPI ISL 568755|B.1.5|Kenya|2020-05-10	0.0000725842	Africa
Africa|hCoV-19/Kenya/C2439/2020|EPI ISL 457877|B.1.5|Kenya|2020-04-24	Africa|hCoV-19/Kenya/C5288/2020|EPI ISL 568755|B.1.5|Kenya|2020-05-10	0.0001732035	Africa
Africa|hCoV-19/Kenya/C2449/2020|EPI ISL 457878|B.1.5|Kenya|2020-04-24	Africa|hCoV-19/Kenya/C5288/2020|EPI ISL 568755|B.1.5|Kenya|2020-05-10	0.0001774901	Africa
Africa|hCoV-19/Kenya/C2469/2020|EPI ISL 457879|B.1.5|Kenya|2020-04-24	Africa|hCoV-19/Kenya/C5288/2020|EPI ISL 568755|B.1.5|Kenya|2020-05-10	0.0001044071	Africa
Africa|hCoV-19/Kenya/C253/2020|EPI ISL 457868|B.1|Kenya|2020-04-03	Africa|hCoV-19/Kenya/C5288/2020|EPI ISL 568755|B.1.5|Kenya|2020-05-10	0.0001385532	Africa
Africa|hCoV-19/Kenya/C256/2020|EPI ISL 568697|B.1.5|Kenya|2020-04-04	Africa|hCoV-19/Kenya/C5288/2020|EPI ISL 568755|B.1.5|Kenya|2020-05-10	0.0001763801	Africa
Africa|hCoV-19/Kenya/C2582/2020|EPI ISL 457883|B.1.5|Kenya|2020-04-25	Africa|hCoV-19/Kenya/C5288/2020|EPI ISL 568755|B.1.5|Kenya|2020-05-10	0.0001765750	Africa
Africa|hCoV-19/Kenya/C2685/2020|EPI ISL 457884|B.1.5|Kenya|2020-04-25	Africa|hCoV-19/Kenya/C5288/2020|EPI ISL 568755|B.1.5|Kenya|2020-05-10	0.0001735135	Africa
Africa|hCoV-19/Kenya/C2777/2020|EPI ISL 457887|B.1|Kenya|2020-04-26	Africa|hCoV-19/Kenya/C5288/2020|EPI ISL 568755|B.1.5|Kenya|2020-05-10	0.0001087669	Africa
Africa|hCoV-19/Kenya/C2826/2020|EPI ISL 457891|B.1.5|Kenya|2020-04-27	Africa|hCoV-19/Kenya/C5288/2020|EPI ISL 568755|B.1.5|Kenya|2020-05-10	0.0001039081	Africa
Africa|hCoV-19/Kenya/C2847/2020|EPI ISL 457892|B.1.5|Kenya|2020-04-27	Africa|hCoV-19/Kenya/C5288/2020|EPI ISL 568755|B.1.5|Kenya|2020-05-10	0.0001076045	Africa
Africa|hCoV-19/Kenya/C293/2020|EPI ISL 457871|A|Kenya|2020-04-04	Africa|hCoV-19/Kenya/C5288/2020|EPI ISL 568755|B.1.5|Kenya|2020-05-10	0.0003955494	Africa
Africa|hCoV-19/Kenya/C310/2020|EPI ISL 457874|B.4|Kenya|2020-04-04	Africa|hCoV-19/Kenya/C5288/2020|EPI ISL 568755|B.1.5|Kenya|2020-05-10	0.0005654974	Africa
Africa|hCoV-19/Kenya/C3129/2020|EPI ISL 457897|B.1.5|Kenya|2020-04-28	Africa|hCoV-19/Kenya/C5288/2020|EPI ISL 568755|B.1.5|Kenya|2020-05-10	0.0001392932	Africa
Africa|hCoV-19/Kenya/C314/2020|EPI ISL 457875|A|Kenya|2020-04-04	Africa|hCoV-19/Kenya/C5288/2020|EPI ISL 568755|B.1.5|Kenya|2020-05-10	0.0004850843	Africa
Africa|hCoV-19/Kenya/C316/2020|EPI ISL 457876|B.4|Kenya|2020-04-04	Africa|hCoV-19/Kenya/C5288/2020|EPI ISL 568755|B.1.5|Kenya|2020-05-10	0.0005708698	Africa
Africa|hCoV-19/Kenya/C3194/2020|EPI ISL 457901|B.1.5|Kenya|2020-04-28	Africa|hCoV-19/Kenya/C5288/2020|EPI ISL 568755|B.1.5|Kenya|2020-05-10	0.0001765704	Africa
Africa|hCoV-19/Kenya/C3205/2020|EPI ISL 457902|B.1.5|Kenya|2020-04-28	Africa|hCoV-19/Kenya/C5288/2020|EPI ISL 568755|B.1.5|Kenya|2020-05-10	0.0001049621	Africa
Africa|hCoV-19/Kenya/C3208/2020|EPI ISL 457903|B.1.5|Kenya|2020-04-28	Africa|hCoV-19/Kenya/C5288/2020|EPI ISL 568755|B.1.5|Kenya|2020-05-10	0.0001062368	Africa
Africa|hCoV-19/Kenya/C3381/2020|EPI ISL 568714|B.1.5|Kenya|2020-04-30	Africa|hCoV-19/Kenya/C5288/2020|EPI ISL 568755|B.1.5|Kenya|2020-05-10	0.0001385469	Africa
Africa|hCoV-19/Kenya/C3427/2020|EPI ISL 457906|B.1.5|Kenya|2020-04-29	Africa|hCoV-19/Kenya/C5288/2020|EPI ISL 568755|B.1.5|Kenya|2020-05-10	0.0001748134	Africa
Africa|hCoV-19/Kenya/C3457/2020|EPI ISL 568715|B.1|Kenya|2020-04-30	Africa|hCoV-19/Kenya/C5288/2020|EPI ISL 568755|B.1.5|Kenya|2020-05-10	0.0002099544	Africa
Africa|hCoV-19/Kenya/C3739/2020|EPI ISL 568717|B.1.5|Kenya|2020-05-04	Africa|hCoV-19/Kenya/C5288/2020|EPI ISL 568755|B.1.5|Kenya|2020-05-10	0.0001039080	Africa
Africa|hCoV-19/Kenya/C389/2020|EPI ISL 568698|B.1.5|Kenya|2020-04-07	Africa|hCoV-19/Kenya/C5288/2020|EPI ISL 568755|B.1.5|Kenya|2020-05-10	0.0001048485	Africa
Africa|hCoV-19/Kenya/C3980/2020|EPI ISL 568719|B.1|Kenya|2020-05-05	Africa|hCoV-19/Kenya/C5288/2020|EPI ISL 568755|B.1.5|Kenya|2020-05-10	0.0001385552	Africa
Africa|hCoV-19/Kenya/C4083/2020|EPI ISL 568721|B.1.5|Kenya|2020-05-05	Africa|hCoV-19/Kenya/C5288/2020|EPI ISL 568755|B.1.5|Kenya|2020-05-10	0.0001789207	Africa
Africa|hCoV-19/Kenya/C4195/2020|EPI ISL 568723|B.1.5|Kenya|2020-06-05	Africa|hCoV-19/Kenya/C5288/2020|EPI ISL 568755|B.1.5|Kenya|2020-05-10	0.0001039081	Africa
Africa|hCoV-19/Kenya/C4199/2020|EPI ISL 568724|B.1.5|Kenya|2020-05-06	Africa|hCoV-19/Kenya/C5288/2020|EPI ISL 568755|B.1.5|Kenya|2020-05-10	0.0001749707	Africa
Africa|hCoV-19/Kenya/C4214/2020|EPI ISL 568725|B.1|Kenya|2020-06-05	Africa|hCoV-19/Kenya/C5288/2020|EPI ISL 568755|B.1.5|Kenya|2020-05-10	0.0001385470	Africa
Africa|hCoV-19/Kenya/C4419/2020|EPI ISL 568727|B.1|Kenya|2020-05-07	Africa|hCoV-19/Kenya/C5288/2020|EPI ISL 568755|B.1.5|Kenya|2020-05-10	0.0001731916	Africa
Africa|hCoV-19/Kenya/C4420/2020|EPI ISL 568728|B.1.5|Kenya|2020-05-07	Africa|hCoV-19/Kenya/C5288/2020|EPI ISL 568755|B.1.5|Kenya|2020-05-10	0.0001765644	Africa
Africa|hCoV-19/Kenya/C4585/2020|EPI ISL 568730|B.1.5|Kenya|2020-05-08	Africa|hCoV-19/Kenya/C5288/2020|EPI ISL 568755|B.1.5|Kenya|2020-05-10	0.0001385532	Africa
Africa|hCoV-19/Kenya/C460/2020|EPI ISL 457910|B.1.5|Kenya|2020-04-08	Africa|hCoV-19/Kenya/C5288/2020|EPI ISL 568755|B.1.5|Kenya|2020-05-10	0.0000718309	Africa
Africa|hCoV-19/Kenya/C4691/2020|EPI ISL 568733|B.1.5|Kenya|2020-05-09	Africa|hCoV-19/Kenya/C5288/2020|EPI ISL 568755|B.1.5|Kenya|2020-05-10	0.0001040089	Africa
Africa|hCoV-19/Kenya/C4710/2020|EPI ISL 568735|B.1.5|Kenya|2020-05-08	Africa|hCoV-19/Kenya/C5288/2020|EPI ISL 568755|B.1.5|Kenya|2020-05-10	0.0002078384	Africa
Africa|hCoV-19/Kenya/C4717/2020|EPI ISL 568737|B.1.5|Kenya|2020-05-08	Africa|hCoV-19/Kenya/C5288/2020|EPI ISL 568755|B.1.5|Kenya|2020-05-10	0.0001449468	Africa
Africa|hCoV-19/Kenya/C4872/2020|EPI ISL 568741|B.1.5|Kenya|2020-05-08	Africa|hCoV-19/Kenya/C5288/2020|EPI ISL 568755|B.1.5|Kenya|2020-05-10	0.0001398365	Africa
Africa|hCoV-19/Kenya/C4895/2020|EPI ISL 568742|B.1.5|Kenya|2020-05-08	Africa|hCoV-19/Kenya/C5288/2020|EPI ISL 568755|B.1.5|Kenya|2020-05-10	0.0002078529	Africa
Africa|hCoV-19/Kenya/C5008/2020|EPI ISL 568744|B.1|Kenya|2020-05-08	Africa|hCoV-19/Kenya/C5288/2020|EPI ISL 568755|B.1.5|Kenya|2020-05-10	0.0001399280	Africa
Africa|hCoV-19/Kenya/C5011/2020|EPI ISL 568745|B.1.5|Kenya|2020-05-08	Africa|hCoV-19/Kenya/C5288/2020|EPI ISL 568755|B.1.5|Kenya|2020-05-10	0.0001731951	Africa
Africa|hCoV-19/Kenya/C5119/2020|EPI ISL 568750|B.1|Kenya|2020-05-09	Africa|hCoV-19/Kenya/C5288/2020|EPI ISL 568755|B.1.5|Kenya|2020-05-10	0.0001385628	Africa
Africa|hCoV-19/Kenya/C5177/2020|EPI ISL 568752|B.1.5|Kenya|2020-05-09	Africa|hCoV-19/Kenya/C5288/2020|EPI ISL 568755|B.1.5|Kenya|2020-05-10	0.0001385470	Africa
Africa|hCoV-19/Kenya/C5178/2020|EPI ISL 568753|B.1.5|Kenya|2020-05-09	Africa|hCoV-19/Kenya/C5288/2020|EPI ISL 568755|B.1.5|Kenya|2020-05-10	0.0001412370	Africa
Africa|hCoV-19/Kenya/C5246/2020|EPI ISL 568754|B.1.5|Kenya|2020-05-09	Africa|hCoV-19/Kenya/C5288/2020|EPI ISL 568755|B.1.5|Kenya|2020-05-10	0.0001385503	Africa
Africa|hCoV-19/Algeria/G0638 2264/2020|EPI ISL 418241|B.1|Algeria|2020-03-02	Africa|hCoV-19/Kenya/C5289/2020|EPI ISL 568756|B.1.5|Kenya|2020-05-10	0.0002475664	Africa
Africa|hCoV-19/Algeria/G0640 2265/2020|EPI ISL 418242|B.1|Algeria|2020-03-08	Africa|hCoV-19/Kenya/C5289/2020|EPI ISL 568756|B.1.5|Kenya|2020-05-10	0.0001411730	Africa
Africa|hCoV-19/Algeria/G0860 2262/2020|EPI ISL 420037|B.1|Algeria|2020-03-02	Africa|hCoV-19/Kenya/C5289/2020|EPI ISL 568756|B.1.5|Kenya|2020-05-10	0.0001411730	Africa
Africa|hCoV-19/Benin/1022/2020|EPI ISL 476826|B.1|Benin|2020-03-25	Africa|hCoV-19/Kenya/C5289/2020|EPI ISL 568756|B.1.5|Kenya|2020-05-10	0.0001058876	Africa
Africa|hCoV-19/Benin/1092/2020|EPI ISL 476827|B.1|Benin|2020-03-27	Africa|hCoV-19/Kenya/C5289/2020|EPI ISL 568756|B.1.5|Kenya|2020-05-10	0.0001765484	Africa
Africa|hCoV-19/Benin/1408/2020|EPI ISL 476825|B.1.356|Benin|2020-04-04	Africa|hCoV-19/Kenya/C5289/2020|EPI ISL 568756|B.1.5|Kenya|2020-05-10	0.0001411830	Africa
Africa|hCoV-19/Benin/1409/2020|EPI ISL 476828|B.1|Benin|2020-04-06	Africa|hCoV-19/Kenya/C5289/2020|EPI ISL 568756|B.1.5|Kenya|2020-05-10	0.0001778082	Africa
Africa|hCoV-19/Benin/1950/2020|EPI ISL 476830|A|Benin|2020-04-15	Africa|hCoV-19/Kenya/C5289/2020|EPI ISL 568756|B.1.5|Kenya|2020-05-10	0.0003530822	Africa
Africa|hCoV-19/Benin/197/2020|EPI ISL 476822|B.1.178|Benin|2020-03-15	Africa|hCoV-19/Kenya/C5289/2020|EPI ISL 568756|B.1.5|Kenya|2020-05-10	0.0001059000	Africa
Africa|hCoV-19/Benin/2012/2020|EPI ISL 476831|A|Benin|2020-04-15	Africa|hCoV-19/Kenya/C5289/2020|EPI ISL 568756|B.1.5|Kenya|2020-05-10	0.0003883399	Africa
Africa|hCoV-19/Benin/260/2020|EPI ISL 476823|B.1.292|Benin|2020-03-17	Africa|hCoV-19/Kenya/C5289/2020|EPI ISL 568756|B.1.5|Kenya|2020-05-10	0.0002117879	Africa
Africa|hCoV-19/Benin/314/2020|EPI ISL 476834|B.1.5|Benin|2020-03-17	Africa|hCoV-19/Kenya/C5289/2020|EPI ISL 568756|B.1.5|Kenya|2020-05-10	0.0002130366	Africa
Africa|hCoV-19/Benin/461/2020|EPI ISL 476833|A|Benin|2020-03-17	Africa|hCoV-19/Kenya/C5289/2020|EPI ISL 568756|B.1.5|Kenya|2020-05-10	0.0003530124	Africa
Africa|hCoV-19/Benin/501/2020|EPI ISL 476824|B.1.356|Benin|2020-03-17	Africa|hCoV-19/Kenya/C5289/2020|EPI ISL 568756|B.1.5|Kenya|2020-05-10	0.0001411730	Africa
Africa|hCoV-19/Benin/843/2020|EPI ISL 476829|A|Benin|2020-03-19	Africa|hCoV-19/Kenya/C5289/2020|EPI ISL 568756|B.1.5|Kenya|2020-05-10	0.0002824380	Africa
Africa|hCoV-19/Botswana/BOT0455/2020|EPI ISL 560386|B.1|Botswana|2020-03-28	Africa|hCoV-19/Kenya/C5289/2020|EPI ISL 568756|B.1.5|Kenya|2020-05-10	0.0000705835	Africa
Africa|hCoV-19/Botswana/BOT2254/2020|EPI ISL 560390|B.1.1|Botswana|2020-04-08	Africa|hCoV-19/Kenya/C5289/2020|EPI ISL 568756|B.1.5|Kenya|2020-05-10	0.0001423911	Africa
Africa|hCoV-19/Botswana/BOT2283/2020|EPI ISL 560385|B.1|Botswana|2020-04-07	Africa|hCoV-19/Kenya/C5289/2020|EPI ISL 568756|B.1.5|Kenya|2020-05-10	0.0001779820	Africa
Africa|hCoV-19/Botswana/BOT2624/2020|EPI ISL 560387|B.1.1|Botswana|2020-04-05	Africa|hCoV-19/Kenya/C5289/2020|EPI ISL 568756|B.1.5|Kenya|2020-05-10	0.0001423962	Africa
Africa|hCoV-19/Botswana/BOT4161/2020|EPI ISL 560388|B.1.1.220|Botswana|2020-04-16	Africa|hCoV-19/Kenya/C5289/2020|EPI ISL 568756|B.1.5|Kenya|2020-05-10	0.0002136035	Africa
Africa|hCoV-19/DRC/04186/2020|EPI ISL 471411|A|Democratic Republic of the Congo|2020-04-25	Africa|hCoV-19/Kenya/C5289/2020|EPI ISL 568756|B.1.5|Kenya|2020-05-10	0.0003530127	Africa
Africa|hCoV-19/DRC/04188/2020|EPI ISL 471413|A|Democratic Republic of the Congo|2020-04-25	Africa|hCoV-19/Kenya/C5289/2020|EPI ISL 568756|B.1.5|Kenya|2020-05-10	0.0004331311	Africa
Africa|hCoV-19/DRC/10041/2020|EPI ISL 527543|B.1.1.275|Democratic Republic of the Congo|2020-05-22	Africa|hCoV-19/Kenya/C5289/2020|EPI ISL 568756|B.1.5|Kenya|2020-05-10	0.0002131199	Africa
Africa|hCoV-19/DRC/10057/2020|EPI ISL 527538|B.1.1.275|Democratic Republic of the Congo|2020-05-22	Africa|hCoV-19/Kenya/C5289/2020|EPI ISL 568756|B.1.5|Kenya|2020-05-10	0.0003273061	Africa
Africa|hCoV-19/DRC/10061/2020|EPI ISL 527521|B.1.1.275|Democratic Republic of the Congo|2020-05-22	Africa|hCoV-19/Kenya/C5289/2020|EPI ISL 568756|B.1.5|Kenya|2020-05-10	0.0001792303	Africa
Africa|hCoV-19/DRC/10070/2020|EPI ISL 527544|B.1.178|Democratic Republic of the Congo|2020-05-22	Africa|hCoV-19/Kenya/C5289/2020|EPI ISL 568756|B.1.5|Kenya|2020-05-10	0.0002127823	Africa
Africa|hCoV-19/DRC/10120/2020|EPI ISL 513624|B.1.1.275|Democratic Republic of the Congo|2020-05-22	Africa|hCoV-19/Kenya/C5289/2020|EPI ISL 568756|B.1.5|Kenya|2020-05-10	0.0002529027	Africa
Africa|hCoV-19/DRC/10127/2020|EPI ISL 513625|B.1.1.275|Democratic Republic of the Congo|2020-05-22	Africa|hCoV-19/Kenya/C5289/2020|EPI ISL 568756|B.1.5|Kenya|2020-05-10	0.0002517748	Africa
Africa|hCoV-19/DRC/10242/2020|EPI ISL 513626|B.1.84|Democratic Republic of the Congo|2020-05-22	Africa|hCoV-19/Kenya/C5289/2020|EPI ISL 568756|B.1.5|Kenya|2020-05-10	0.0001423469	Africa
Africa|hCoV-19/DRC/10251/2020|EPI ISL 513627|B.1.128|Democratic Republic of the Congo|2020-05-22	Africa|hCoV-19/Kenya/C5289/2020|EPI ISL 568756|B.1.5|Kenya|2020-05-10	0.0002848195	Africa
Africa|hCoV-19/DRC/10324/2020|EPI ISL 527545|B.1.214|Democratic Republic of the Congo|2020-05-22	Africa|hCoV-19/Kenya/C5289/2020|EPI ISL 568756|B.1.5|Kenya|2020-05-10	0.0002130693	Africa
Africa|hCoV-19/DRC/10346/2020|EPI ISL 527546|B.1.214|Democratic Republic of the Congo|2020-05-22	Africa|hCoV-19/Kenya/C5289/2020|EPI ISL 568756|B.1.5|Kenya|2020-05-10	0.0002153548	Africa
Africa|hCoV-19/DRC/10364/2020|EPI ISL 527498|B.1|Democratic Republic of the Congo|2020-05-22	Africa|hCoV-19/Kenya/C5289/2020|EPI ISL 568756|B.1.5|Kenya|2020-05-10	0.0000711195	Africa
Africa|hCoV-19/DRC/10371/2020|EPI ISL 527489|B.1.178|Democratic Republic of the Congo|2020-05-22	Africa|hCoV-19/Kenya/C5289/2020|EPI ISL 568756|B.1.5|Kenya|2020-05-10	0.0002486944	Africa
Africa|hCoV-19/DRC/10373/2020|EPI ISL 527495|B.1.159|Democratic Republic of the Congo|2020-05-22	Africa|hCoV-19/Kenya/C5289/2020|EPI ISL 568756|B.1.5|Kenya|2020-05-10	0.0002133767	Africa
Africa|hCoV-19/DRC/10374/2020|EPI ISL 527539|B.1.84|Democratic Republic of the Congo|2020-05-22	Africa|hCoV-19/Kenya/C5289/2020|EPI ISL 568756|B.1.5|Kenya|2020-05-10	0.0003614138	Africa
Africa|hCoV-19/DRC/10375/2020|EPI ISL 527499|B.1.84|Democratic Republic of the Congo|2020-05-22	Africa|hCoV-19/Kenya/C5289/2020|EPI ISL 568756|B.1.5|Kenya|2020-05-10	0.0002851111	Africa
Africa|hCoV-19/DRC/10399/2020|EPI ISL 527491|B.1.214|Democratic Republic of the Congo|2020-05-22	Africa|hCoV-19/Kenya/C5289/2020|EPI ISL 568756|B.1.5|Kenya|2020-05-10	0.0002131006	Africa
Africa|hCoV-19/DRC/10502/2020|EPI ISL 527547|B.1.5|Democratic Republic of the Congo|2020-05-20	Africa|hCoV-19/Kenya/C5289/2020|EPI ISL 568756|B.1.5|Kenya|2020-05-10	0.0000354772	Africa
Africa|hCoV-19/DRC/10506/2020|EPI ISL 527524|B.1.5|Democratic Republic of the Congo|2020-05-18	Africa|hCoV-19/Kenya/C5289/2020|EPI ISL 568756|B.1.5|Kenya|2020-05-10	0.0000359917	Africa
Africa|hCoV-19/DRC/10507/2020|EPI ISL 527492|B.1.5|Democratic Republic of the Congo|2020-05-18	Africa|hCoV-19/Kenya/C5289/2020|EPI ISL 568756|B.1.5|Kenya|2020-05-10	0.0000710676	Africa
Africa|hCoV-19/DRC/10508/2020|EPI ISL 527494|B.1.5|Democratic Republic of the Congo|2020-05-20	Africa|hCoV-19/Kenya/C5289/2020|EPI ISL 568756|B.1.5|Kenya|2020-05-10	0.0000706609	Africa
Africa|hCoV-19/DRC/10532/2020|EPI ISL 527532|B.1.5|Democratic Republic of the Congo|2020-05-20	Africa|hCoV-19/Kenya/C5289/2020|EPI ISL 568756|B.1.5|Kenya|2020-05-10	0.0000360449	Africa
Africa|hCoV-19/DRC/10533/2020|EPI ISL 527548|B.1.5|Democratic Republic of the Congo|2020-05-20	Africa|hCoV-19/Kenya/C5289/2020|EPI ISL 568756|B.1.5|Kenya|2020-05-10	0.0000709560	Africa
Africa|hCoV-19/DRC/10621/2020|EPI ISL 527526|B.1.214|Democratic Republic of the Congo|2020-05-23	Africa|hCoV-19/Kenya/C5289/2020|EPI ISL 568756|B.1.5|Kenya|2020-05-10	0.0001798427	Africa
Africa|hCoV-19/DRC/10640/2020|EPI ISL 527541|B.1|Democratic Republic of the Congo|2020-05-22	Africa|hCoV-19/Kenya/C5289/2020|EPI ISL 568756|B.1.5|Kenya|2020-05-10	0.0003640342	Africa
Africa|hCoV-19/DRC/10644/2020|EPI ISL 527549|B.1|Democratic Republic of the Congo|2020-05-22	Africa|hCoV-19/Kenya/C5289/2020|EPI ISL 568756|B.1.5|Kenya|2020-05-10	0.0003548891	Africa
Africa|hCoV-19/DRC/10728/2020|EPI ISL 513628|B.1.5|Democratic Republic of the Congo|2020-05-23	Africa|hCoV-19/Kenya/C5289/2020|EPI ISL 568756|B.1.5|Kenya|2020-05-10	0.0000723572	Africa
Africa|hCoV-19/DRC/10731/2020|EPI ISL 513629|B.1.1.1|Democratic Republic of the Congo|2020-05-23	Africa|hCoV-19/Kenya/C5289/2020|EPI ISL 568756|B.1.5|Kenya|2020-05-10	0.0003274029	Africa
Africa|hCoV-19/DRC/10733/2020|EPI ISL 513630|B.1|Democratic Republic of the Congo|2020-05-23	Africa|hCoV-19/Kenya/C5289/2020|EPI ISL 568756|B.1.5|Kenya|2020-05-10	0.0002129103	Africa
Africa|hCoV-19/DRC/108/2020|EPI ISL 417948|B.1.128|Democratic Republic of the Congo|2020-03-19	Africa|hCoV-19/Kenya/C5289/2020|EPI ISL 568756|B.1.5|Kenya|2020-05-10	0.0001767076	Africa
Africa|hCoV-19/DRC/10885/2020|EPI ISL 513631|B.1.84|Democratic Republic of the Congo|2020-05-23	Africa|hCoV-19/Kenya/C5289/2020|EPI ISL 568756|B.1.5|Kenya|2020-05-10	0.0001787639	Africa
Africa|hCoV-19/DRC/10902/2020|EPI ISL 527490|B.1.178|Democratic Republic of the Congo|2020-05-23	Africa|hCoV-19/Kenya/C5289/2020|EPI ISL 568756|B.1.5|Kenya|2020-05-10	0.0001774971	Africa
Africa|hCoV-19/DRC/10913/2020|EPI ISL 527507|B.1.84|Democratic Republic of the Congo|2020-05-24	Africa|hCoV-19/Kenya/C5289/2020|EPI ISL 568756|B.1.5|Kenya|2020-05-10	0.0002842183	Africa
Africa|hCoV-19/DRC/11005/2020|EPI ISL 527550|B.1.159|Democratic Republic of the Congo|2020-05-24	Africa|hCoV-19/Kenya/C5289/2020|EPI ISL 568756|B.1.5|Kenya|2020-05-10	0.0003195025	Africa
Africa|hCoV-19/DRC/11008/2020|EPI ISL 527503|B.1.159|Democratic Republic of the Congo|2020-05-24	Africa|hCoV-19/Kenya/C5289/2020|EPI ISL 568756|B.1.5|Kenya|2020-05-10	0.0002508143	Africa
Africa|hCoV-19/DRC/11022/2020|EPI ISL 527551|B.1.214|Democratic Republic of the Congo|2020-05-24	Africa|hCoV-19/Kenya/C5289/2020|EPI ISL 568756|B.1.5|Kenya|2020-05-10	0.0002841036	Africa
Africa|hCoV-19/DRC/11024/2020|EPI ISL 527552|B.1.149|Democratic Republic of the Congo|2020-05-24	Africa|hCoV-19/Kenya/C5289/2020|EPI ISL 568756|B.1.5|Kenya|2020-05-10	0.0003224678	Africa
Africa|hCoV-19/DRC/11026/2020|EPI ISL 527553|B.1.149|Democratic Republic of the Congo|2020-05-24	Africa|hCoV-19/Kenya/C5289/2020|EPI ISL 568756|B.1.5|Kenya|2020-05-10	0.0001774780	Africa
Africa|hCoV-19/DRC/11031/2020|EPI ISL 527554|B.1.214|Democratic Republic of the Congo|2020-05-24	Africa|hCoV-19/Kenya/C5289/2020|EPI ISL 568756|B.1.5|Kenya|2020-05-10	0.0002131426	Africa
Africa|hCoV-19/DRC/11041/2020|EPI ISL 527555|B.1|Democratic Republic of the Congo|2020-05-24	Africa|hCoV-19/Kenya/C5289/2020|EPI ISL 568756|B.1.5|Kenya|2020-05-10	0.0001775457	Africa
Africa|hCoV-19/DRC/11057/2020|EPI ISL 527528|B.1.5|Democratic Republic of the Congo|2020-05-24	Africa|hCoV-19/Kenya/C5289/2020|EPI ISL 568756|B.1.5|Kenya|2020-05-10	0.0001079564	Africa
Africa|hCoV-19/DRC/11078/2020|EPI ISL 527514|B.1|Democratic Republic of the Congo|2020-05-24	Africa|hCoV-19/Kenya/C5289/2020|EPI ISL 568756|B.1.5|Kenya|2020-05-10	0.0002140117	Africa
Africa|hCoV-19/DRC/11079/2020|EPI ISL 527500|B.1.214|Democratic Republic of the Congo|2020-05-24	Africa|hCoV-19/Kenya/C5289/2020|EPI ISL 568756|B.1.5|Kenya|2020-05-10	0.0001428283	Africa
Africa|hCoV-19/DRC/11093/2020|EPI ISL 527527|B.1.5|Democratic Republic of the Congo|2020-05-24	Africa|hCoV-19/Kenya/C5289/2020|EPI ISL 568756|B.1.5|Kenya|2020-05-10	0.0001083132	Africa
Africa|hCoV-19/DRC/11096/2020|EPI ISL 527522|B.1|Democratic Republic of the Congo|2020-05-24	Africa|hCoV-19/Kenya/C5289/2020|EPI ISL 568756|B.1.5|Kenya|2020-05-10	0.0001793945	Africa
Africa|hCoV-19/DRC/11114/2020|EPI ISL 527534|B.1.214|Democratic Republic of the Congo|2020-05-25	Africa|hCoV-19/Kenya/C5289/2020|EPI ISL 568756|B.1.5|Kenya|2020-05-10	0.0002525927	Africa
Africa|hCoV-19/DRC/11123/2020|EPI ISL 527496|B.1.84|Democratic Republic of the Congo|2020-05-24	Africa|hCoV-19/Kenya/C5289/2020|EPI ISL 568756|B.1.5|Kenya|2020-05-10	0.0001778915	Africa
Africa|hCoV-19/DRC/11134/2020|EPI ISL 527518|B.1.5|Democratic Republic of the Congo|2020-05-24	Africa|hCoV-19/Kenya/C5289/2020|EPI ISL 568756|B.1.5|Kenya|2020-05-10	0.0000715095	Africa
Africa|hCoV-19/DRC/11143/2020|EPI ISL 527556|B.1|Democratic Republic of the Congo|2020-05-24	Africa|hCoV-19/Kenya/C5289/2020|EPI ISL 568756|B.1.5|Kenya|2020-05-10	0.0003195431	Africa
Africa|hCoV-19/DRC/11145/2020|EPI ISL 527501|B.1.214|Democratic Republic of the Congo|2020-05-24	Africa|hCoV-19/Kenya/C5289/2020|EPI ISL 568756|B.1.5|Kenya|2020-05-10	0.0002850154	Africa
Africa|hCoV-19/DRC/11148/2020|EPI ISL 527525|B.1.178|Democratic Republic of the Congo|2020-05-24	Africa|hCoV-19/Kenya/C5289/2020|EPI ISL 568756|B.1.5|Kenya|2020-05-10	0.0002885787	Africa
Africa|hCoV-19/DRC/11157/2020|EPI ISL 527530|B.1|Democratic Republic of the Congo|2020-05-25	Africa|hCoV-19/Kenya/C5289/2020|EPI ISL 568756|B.1.5|Kenya|2020-05-10	0.0002511775	Africa
Africa|hCoV-19/DRC/11187/2020|EPI ISL 527523|B.1.1.275|Democratic Republic of the Congo|2020-05-23	Africa|hCoV-19/Kenya/C5289/2020|EPI ISL 568756|B.1.5|Kenya|2020-05-10	0.0002873015	Africa
Africa|hCoV-19/DRC/11191/2020|EPI ISL 527506|B.1.1.275|Democratic Republic of the Congo|2020-05-23	Africa|hCoV-19/Kenya/C5289/2020|EPI ISL 568756|B.1.5|Kenya|2020-05-10	0.0001771852	Africa
Africa|hCoV-19/DRC/11252/2020|EPI ISL 527557|B.1.1.275|Democratic Republic of the Congo|2020-05-21	Africa|hCoV-19/Kenya/C5289/2020|EPI ISL 568756|B.1.5|Kenya|2020-05-10	0.0003549237	Africa
Africa|hCoV-19/DRC/11260/2020|EPI ISL 527558|B.1.1.275|Democratic Republic of the Congo|2020-05-23	Africa|hCoV-19/Kenya/C5289/2020|EPI ISL 568756|B.1.5|Kenya|2020-05-10	0.0002129589	Africa
Africa|hCoV-19/DRC/1131/2020|EPI ISL 429255|B.1.5|Democratic Republic of the Congo|2020-04-05	Africa|hCoV-19/Kenya/C5289/2020|EPI ISL 568756|B.1.5|Kenya|2020-05-10	0.0000705835	Africa
Africa|hCoV-19/DRC/11310/2020|EPI ISL 527529|B.1.149|Democratic Republic of the Congo|2020-05-25	Africa|hCoV-19/Kenya/C5289/2020|EPI ISL 568756|B.1.5|Kenya|2020-05-10	0.0001800641	Africa
Africa|hCoV-19/DRC/11318/2020|EPI ISL 527559|B.1.149|Democratic Republic of the Congo|2020-05-25	Africa|hCoV-19/Kenya/C5289/2020|EPI ISL 568756|B.1.5|Kenya|2020-05-10	0.0001764802	Africa
Africa|hCoV-19/DRC/11326/2020|EPI ISL 527508|B.1|Democratic Republic of the Congo|2020-05-25	Africa|hCoV-19/Kenya/C5289/2020|EPI ISL 568756|B.1.5|Kenya|2020-05-10	0.0001775538	Africa
Africa|hCoV-19/DRC/11334/2020|EPI ISL 527504|B.1.178|Democratic Republic of the Congo|2020-05-25	Africa|hCoV-19/Kenya/C5289/2020|EPI ISL 568756|B.1.5|Kenya|2020-05-10	0.0001775008	Africa
Africa|hCoV-19/DRC/11337/2020|EPI ISL 527510|B.1.84|Democratic Republic of the Congo|2020-05-25	Africa|hCoV-19/Kenya/C5289/2020|EPI ISL 568756|B.1.5|Kenya|2020-05-10	0.0002489278	Africa
Africa|hCoV-19/DRC/11341/2020|EPI ISL 527509|B.1.1.275|Democratic Republic of the Congo|2020-05-25	Africa|hCoV-19/Kenya/C5289/2020|EPI ISL 568756|B.1.5|Kenya|2020-05-10	0.0002842020	Africa
Africa|hCoV-19/DRC/11348/2020|EPI ISL 527560|B.1.149|Democratic Republic of the Congo|2020-05-25	Africa|hCoV-19/Kenya/C5289/2020|EPI ISL 568756|B.1.5|Kenya|2020-05-10	0.0001766488	Africa
Africa|hCoV-19/DRC/11369/2020|EPI ISL 527537|B.1.214|Democratic Republic of the Congo|2020-05-25	Africa|hCoV-19/Kenya/C5289/2020|EPI ISL 568756|B.1.5|Kenya|2020-05-10	0.0002172024	Africa
Africa|hCoV-19/DRC/11376/2020|EPI ISL 527513|B.1.214|Democratic Republic of the Congo|2020-05-25	Africa|hCoV-19/Kenya/C5289/2020|EPI ISL 568756|B.1.5|Kenya|2020-05-10	0.0002497713	Africa
Africa|hCoV-19/DRC/11411/2020|EPI ISL 527561|B.1.5|Democratic Republic of the Congo|2020-05-25	Africa|hCoV-19/Kenya/C5289/2020|EPI ISL 568756|B.1.5|Kenya|2020-05-10	0.0001419277	Africa
Africa|hCoV-19/DRC/11450/2020|EPI ISL 527516|B.1.5|Democratic Republic of the Congo|2020-05-25	Africa|hCoV-19/Kenya/C5289/2020|EPI ISL 568756|B.1.5|Kenya|2020-05-10	0.0000721696	Africa
Africa|hCoV-19/DRC/11458/2020|EPI ISL 527497|B.1.5|Democratic Republic of the Congo|2020-05-25	Africa|hCoV-19/Kenya/C5289/2020|EPI ISL 568756|B.1.5|Kenya|2020-05-10	0.0002149861	Africa
Africa|hCoV-19/DRC/11460/2020|EPI ISL 527562|B.1.214|Democratic Republic of the Congo|2020-05-25	Africa|hCoV-19/Kenya/C5289/2020|EPI ISL 568756|B.1.5|Kenya|2020-05-10	0.0003589207	Africa
Africa|hCoV-19/DRC/11472/2020|EPI ISL 527502|B.1.214|Democratic Republic of the Congo|2020-05-25	Africa|hCoV-19/Kenya/C5289/2020|EPI ISL 568756|B.1.5|Kenya|2020-05-10	0.0002856011	Africa
Africa|hCoV-19/DRC/11477/2020|EPI ISL 527563|B.1.84|Democratic Republic of the Congo|2020-05-25	Africa|hCoV-19/Kenya/C5289/2020|EPI ISL 568756|B.1.5|Kenya|2020-05-10	0.0001063406	Africa
Africa|hCoV-19/DRC/11486/2020|EPI ISL 527564|B.1.214|Democratic Republic of the Congo|2020-05-25	Africa|hCoV-19/Kenya/C5289/2020|EPI ISL 568756|B.1.5|Kenya|2020-05-10	0.0002839976	Africa
Africa|hCoV-19/DRC/11487/2020|EPI ISL 527505|B.1|Democratic Republic of the Congo|2020-05-25	Africa|hCoV-19/Kenya/C5289/2020|EPI ISL 568756|B.1.5|Kenya|2020-05-10	0.0002151872	Africa
Africa|hCoV-19/DRC/11507/2020|EPI ISL 527512|B.1|Democratic Republic of the Congo|2020-05-25	Africa|hCoV-19/Kenya/C5289/2020|EPI ISL 568756|B.1.5|Kenya|2020-05-10	0.0002491894	Africa
Africa|hCoV-19/DRC/1151/2020|EPI ISL 447596|B.38|Democratic Republic of the Congo|2020-04-05	Africa|hCoV-19/Kenya/C5289/2020|EPI ISL 568756|B.1.5|Kenya|2020-05-10	0.0004245403	Africa
Africa|hCoV-19/DRC/11511/2020|EPI ISL 527511|B.1.214|Democratic Republic of the Congo|2020-05-25	Africa|hCoV-19/Kenya/C5289/2020|EPI ISL 568756|B.1.5|Kenya|2020-05-10	0.0002846397	Africa
Africa|hCoV-19/DRC/11572/2020|EPI ISL 527565|B.1.214|Democratic Republic of the Congo|2020-05-25	Africa|hCoV-19/Kenya/C5289/2020|EPI ISL 568756|B.1.5|Kenya|2020-05-10	0.0001772856	Africa
Africa|hCoV-19/DRC/11576/2020|EPI ISL 527517|B.1|Democratic Republic of the Congo|2020-05-25	Africa|hCoV-19/Kenya/C5289/2020|EPI ISL 568756|B.1.5|Kenya|2020-05-10	0.0001430642	Africa
Africa|hCoV-19/DRC/11583/2020|EPI ISL 527542|B.1|Democratic Republic of the Congo|2020-05-25	Africa|hCoV-19/Kenya/C5289/2020|EPI ISL 568756|B.1.5|Kenya|2020-05-10	0.0002187889	Africa
Africa|hCoV-19/DRC/11616/2020|EPI ISL 527519|B.1|Democratic Republic of the Congo|2020-05-25	Africa|hCoV-19/Kenya/C5289/2020|EPI ISL 568756|B.1.5|Kenya|2020-05-10	0.0001785301	Africa
Africa|hCoV-19/DRC/11623/2020|EPI ISL 527566|B.1.5|Democratic Republic of the Congo|2020-05-25	Africa|hCoV-19/Kenya/C5289/2020|EPI ISL 568756|B.1.5|Kenya|2020-05-10	0.0001065248	Africa
Africa|hCoV-19/DRC/11624/2020|EPI ISL 527567|B.1.149|Democratic Republic of the Congo|2020-05-25	Africa|hCoV-19/Kenya/C5289/2020|EPI ISL 568756|B.1.5|Kenya|2020-05-10	0.0001774808	Africa
Africa|hCoV-19/DRC/11631/2020|EPI ISL 527568|B.1.149|Democratic Republic of the Congo|2020-05-25	Africa|hCoV-19/Kenya/C5289/2020|EPI ISL 568756|B.1.5|Kenya|2020-05-10	0.0001775502	Africa
Africa|hCoV-19/DRC/11632/2020|EPI ISL 527493|B.1|Democratic Republic of the Congo|2020-05-25	Africa|hCoV-19/Kenya/C5289/2020|EPI ISL 568756|B.1.5|Kenya|2020-05-10	0.0002132055	Africa
Africa|hCoV-19/DRC/11635/2020|EPI ISL 527540|B.1.214|Democratic Republic of the Congo|2020-05-25	Africa|hCoV-19/Kenya/C5289/2020|EPI ISL 568756|B.1.5|Kenya|2020-05-10	0.0002175842	Africa
Africa|hCoV-19/DRC/11640/2020|EPI ISL 527535|B.1.178|Democratic Republic of the Congo|2020-05-25	Africa|hCoV-19/Kenya/C5289/2020|EPI ISL 568756|B.1.5|Kenya|2020-05-10	0.0002876786	Africa
Africa|hCoV-19/DRC/11643/2020|EPI ISL 527520|B.1.5|Democratic Republic of the Congo|2020-05-25	Africa|hCoV-19/Kenya/C5289/2020|EPI ISL 568756|B.1.5|Kenya|2020-05-10	0.0001431057	Africa
Africa|hCoV-19/DRC/11648/2020|EPI ISL 527569|B.1.6|Democratic Republic of the Congo|2020-05-25	Africa|hCoV-19/Kenya/C5289/2020|EPI ISL 568756|B.1.5|Kenya|2020-05-10	0.0002121908	Africa
Africa|hCoV-19/DRC/11652/2020|EPI ISL 527570|B.1.149|Democratic Republic of the Congo|2020-05-25	Africa|hCoV-19/Kenya/C5289/2020|EPI ISL 568756|B.1.5|Kenya|2020-05-10	0.0001774173	Africa
Africa|hCoV-19/DRC/11653/2020|EPI ISL 527533|B.1.84|Democratic Republic of the Congo|2020-05-25	Africa|hCoV-19/Kenya/C5289/2020|EPI ISL 568756|B.1.5|Kenya|2020-05-10	0.0001440433	Africa
Africa|hCoV-19/DRC/11676/2020|EPI ISL 527531|B.1|Democratic Republic of the Congo|2020-05-26	Africa|hCoV-19/Kenya/C5289/2020|EPI ISL 568756|B.1.5|Kenya|2020-05-10	0.0003256198	Africa
Africa|hCoV-19/DRC/11677/2020|EPI ISL 527515|B.1.214|Democratic Republic of the Congo|2020-05-26	Africa|hCoV-19/Kenya/C5289/2020|EPI ISL 568756|B.1.5|Kenya|2020-05-10	0.0002858706	Africa
Africa|hCoV-19/DRC/11732/2020|EPI ISL 527536|B.1.214|Democratic Republic of the Congo|2020-05-26	Africa|hCoV-19/Kenya/C5289/2020|EPI ISL 568756|B.1.5|Kenya|2020-05-10	0.0001440883	Africa
Africa|hCoV-19/DRC/11733/2020|EPI ISL 527571|B.1.149|Democratic Republic of the Congo|2020-05-26	Africa|hCoV-19/Kenya/C5289/2020|EPI ISL 568756|B.1.5|Kenya|2020-05-10	0.0001764702	Africa
Africa|hCoV-19/DRC/11806/2020|EPI ISL 527572|B.1.214|Democratic Republic of the Congo|2020-05-26	Africa|hCoV-19/Kenya/C5289/2020|EPI ISL 568756|B.1.5|Kenya|2020-05-10	0.0002483956	Africa
Africa|hCoV-19/DRC/1234/2020|EPI ISL 429258|B.1.5|Democratic Republic of the Congo|2020-04-06	Africa|hCoV-19/Kenya/C5289/2020|EPI ISL 568756|B.1.5|Kenya|2020-05-10	0.0000737587	Africa
Africa|hCoV-19/DRC/1249/2020|EPI ISL 429259|B.1.5|Democratic Republic of the Congo|2020-04-06	Africa|hCoV-19/Kenya/C5289/2020|EPI ISL 568756|B.1.5|Kenya|2020-05-10	0.0000709037	Africa
Africa|hCoV-19/DRC/1319/2020|EPI ISL 431011|B.1.128|Democratic Republic of the Congo|2020-04-07	Africa|hCoV-19/Kenya/C5289/2020|EPI ISL 568756|B.1.5|Kenya|2020-05-10	0.0001770679	Africa
Africa|hCoV-19/DRC/1324/2020|EPI ISL 435033|B.1.128|Democratic Republic of the Congo|2020-04-07	Africa|hCoV-19/Kenya/C5289/2020|EPI ISL 568756|B.1.5|Kenya|2020-05-10	0.0001767364	Africa
Africa|hCoV-19/DRC/1326/2020|EPI ISL 435116|B.1|Democratic Republic of the Congo|2020-04-07	Africa|hCoV-19/Kenya/C5289/2020|EPI ISL 568756|B.1.5|Kenya|2020-05-10	0.0001428870	Africa
Africa|hCoV-19/DRC/1375/2020|EPI ISL 435117|B.1.1.1|Democratic Republic of the Congo|2020-04-07	Africa|hCoV-19/Kenya/C5289/2020|EPI ISL 568756|B.1.5|Kenya|2020-05-10	0.0003205127	Africa
Africa|hCoV-19/DRC/1376/2020|EPI ISL 431012|B.1.1.1|Democratic Republic of the Congo|2020-04-07	Africa|hCoV-19/Kenya/C5289/2020|EPI ISL 568756|B.1.5|Kenya|2020-05-10	0.0002824038	Africa
Africa|hCoV-19/DRC/1377/2020|EPI ISL 434678|B.1.1.1|Democratic Republic of the Congo|2020-04-07	Africa|hCoV-19/Kenya/C5289/2020|EPI ISL 568756|B.1.5|Kenya|2020-05-10	0.0002472265	Africa
Africa|hCoV-19/DRC/1378/2020|EPI ISL 435118|B.1.1.1|Democratic Republic of the Congo|2020-04-07	Africa|hCoV-19/Kenya/C5289/2020|EPI ISL 568756|B.1.5|Kenya|2020-05-10	0.0002840723	Africa
Africa|hCoV-19/DRC/1382/2020|EPI ISL 435113|B.1.1.1|Democratic Republic of the Congo|2020-04-07	Africa|hCoV-19/Kenya/C5289/2020|EPI ISL 568756|B.1.5|Kenya|2020-05-10	0.0002870438	Africa
Africa|hCoV-19/DRC/1397/2020|EPI ISL 434679|B.1.1.1|Democratic Republic of the Congo|2020-04-07	Africa|hCoV-19/Kenya/C5289/2020|EPI ISL 568756|B.1.5|Kenya|2020-05-10	0.0002824538	Africa
Africa|hCoV-19/DRC/1398/2020|EPI ISL 435114|B.1.1.1|Democratic Republic of the Congo|2020-04-07	Africa|hCoV-19/Kenya/C5289/2020|EPI ISL 568756|B.1.5|Kenya|2020-05-10	0.0002470870	Africa
Africa|hCoV-19/DRC/1422/2020|EPI ISL 434680|B.1.149|Democratic Republic of the Congo|2020-04-08	Africa|hCoV-19/Kenya/C5289/2020|EPI ISL 568756|B.1.5|Kenya|2020-05-10	0.0001778417	Africa
Africa|hCoV-19/DRC/1423/2020|EPI ISL 434710|B.1.149|Democratic Republic of the Congo|2020-04-08	Africa|hCoV-19/Kenya/C5289/2020|EPI ISL 568756|B.1.5|Kenya|2020-05-10	0.0001411794	Africa
Africa|hCoV-19/DRC/1486/2020|EPI ISL 434711|B.1|Democratic Republic of the Congo|2020-04-08	Africa|hCoV-19/Kenya/C5289/2020|EPI ISL 568756|B.1.5|Kenya|2020-05-10	0.0001080703	Africa
Africa|hCoV-19/DRC/1516/2020|EPI ISL 435032|B.1.5|Democratic Republic of the Congo|2020-04-09	Africa|hCoV-19/Kenya/C5289/2020|EPI ISL 568756|B.1.5|Kenya|2020-05-10	0.0000705835	Africa
Africa|hCoV-19/DRC/1565/2020|EPI ISL 434681|B.1|Democratic Republic of the Congo|2020-04-09	Africa|hCoV-19/Kenya/C5289/2020|EPI ISL 568756|B.1.5|Kenya|2020-05-10	0.0001061521	Africa
Africa|hCoV-19/DRC/158/2020|EPI ISL 417950|B.40|Democratic Republic of the Congo|2020-03-20	Africa|hCoV-19/Kenya/C5289/2020|EPI ISL 568756|B.1.5|Kenya|2020-05-10	0.0003883560	Africa
Africa|hCoV-19/DRC/1715/2020|EPI ISL 435156|B.1.84|Democratic Republic of the Congo|2020-04-10	Africa|hCoV-19/Kenya/C5289/2020|EPI ISL 568756|B.1.5|Kenya|2020-05-10	0.0001414582	Africa
Africa|hCoV-19/DRC/1767/2020|EPI ISL 435157|B.1.5|Democratic Republic of the Congo|2020-04-10	Africa|hCoV-19/Kenya/C5289/2020|EPI ISL 568756|B.1.5|Kenya|2020-05-10	0.0000724750	Africa
Africa|hCoV-19/DRC/1779/2020|EPI ISL 435158|C.14|Democratic Republic of the Congo|2020-04-10	Africa|hCoV-19/Kenya/C5289/2020|EPI ISL 568756|B.1.5|Kenya|2020-05-10	0.0003592611	Africa
Africa|hCoV-19/DRC/191/2020|EPI ISL 417955|B.1.128|Democratic Republic of the Congo|2020-03-21	Africa|hCoV-19/Kenya/C5289/2020|EPI ISL 568756|B.1.5|Kenya|2020-05-10	0.0001766204	Africa
Africa|hCoV-19/DRC/1952/2020|EPI ISL 435159|B.1.5|Democratic Republic of the Congo|2020-04-11	Africa|hCoV-19/Kenya/C5289/2020|EPI ISL 568756|B.1.5|Kenya|2020-05-10	0.0000714712	Africa
Africa|hCoV-19/DRC/1982/2020|EPI ISL 435160|B.1|Democratic Republic of the Congo|2020-04-12	Africa|hCoV-19/Kenya/C5289/2020|EPI ISL 568756|B.1.5|Kenya|2020-05-10	0.0001068312	Africa
Africa|hCoV-19/DRC/2047/2020|EPI ISL 435161|B.1.1.1|Democratic Republic of the Congo|2020-04-12	Africa|hCoV-19/Kenya/C5289/2020|EPI ISL 568756|B.1.5|Kenya|2020-05-10	0.0002474274	Africa
Africa|hCoV-19/DRC/2063/2020|EPI ISL 435162|B.1|Democratic Republic of the Congo|2020-04-12	Africa|hCoV-19/Kenya/C5289/2020|EPI ISL 568756|B.1.5|Kenya|2020-05-10	0.0000712287	Africa
Africa|hCoV-19/DRC/2120/2020|EPI ISL 435163|B.1.149|Democratic Republic of the Congo|2020-04-12	Africa|hCoV-19/Kenya/C5289/2020|EPI ISL 568756|B.1.5|Kenya|2020-05-10	0.0001413691	Africa
Africa|hCoV-19/DRC/2121/2020|EPI ISL 435164|B.1.149|Democratic Republic of the Congo|2020-04-12	Africa|hCoV-19/Kenya/C5289/2020|EPI ISL 568756|B.1.5|Kenya|2020-05-10	0.0001422437	Africa
Africa|hCoV-19/DRC/2122/2020|EPI ISL 435165|B.1.149|Democratic Republic of the Congo|2020-04-13	Africa|hCoV-19/Kenya/C5289/2020|EPI ISL 568756|B.1.5|Kenya|2020-05-10	0.0002171812	Africa
Africa|hCoV-19/DRC/2125/2020|EPI ISL 435166|B.1.149|Democratic Republic of the Congo|2020-04-13	Africa|hCoV-19/Kenya/C5289/2020|EPI ISL 568756|B.1.5|Kenya|2020-05-10	0.0001427356	Africa
Africa|hCoV-19/DRC/2128/2020|EPI ISL 435167|B.1|Democratic Republic of the Congo|2020-04-13	Africa|hCoV-19/Kenya/C5289/2020|EPI ISL 568756|B.1.5|Kenya|2020-05-10	0.0000728153	Africa
Africa|hCoV-19/DRC/2133/2020|EPI ISL 435168|B.1.128|Democratic Republic of the Congo|2020-04-13	Africa|hCoV-19/Kenya/C5289/2020|EPI ISL 568756|B.1.5|Kenya|2020-05-10	0.0001804651	Africa
Africa|hCoV-19/DRC/214/2020|EPI ISL 420030|B.1.6|Democratic Republic of the Congo|2020-03-21	Africa|hCoV-19/Kenya/C5289/2020|EPI ISL 568756|B.1.5|Kenya|2020-05-10	0.0000708501	Africa
Africa|hCoV-19/DRC/215/2020|EPI ISL 420031|B.1.1.1|Democratic Republic of the Congo|2020-03-21	Africa|hCoV-19/Kenya/C5289/2020|EPI ISL 568756|B.1.5|Kenya|2020-05-10	0.0002843854	Africa
Africa|hCoV-19/DRC/2169/2020|EPI ISL 436194|B.1.5|Democratic Republic of the Congo|2020-04-13	Africa|hCoV-19/Kenya/C5289/2020|EPI ISL 568756|B.1.5|Kenya|2020-05-10	0.0001082482	Africa
Africa|hCoV-19/DRC/2299/2020|EPI ISL 436412|B.1.5|Democratic Republic of the Congo|2020-04-14	Africa|hCoV-19/Kenya/C5289/2020|EPI ISL 568756|B.1.5|Kenya|2020-05-10	0.0001411828	Africa
Africa|hCoV-19/DRC/236/2020|EPI ISL 420032|B.1.128|Democratic Republic of the Congo|2020-03-22	Africa|hCoV-19/Kenya/C5289/2020|EPI ISL 568756|B.1.5|Kenya|2020-05-10	0.0001769786	Africa
Africa|hCoV-19/DRC/2363/2020|EPI ISL 437194|B.1.84|Democratic Republic of the Congo|2020-04-14	Africa|hCoV-19/Kenya/C5289/2020|EPI ISL 568756|B.1.5|Kenya|2020-05-10	0.0001058754	Africa
Africa|hCoV-19/DRC/2384/2020|EPI ISL 437196|B.1.149|Democratic Republic of the Congo|2020-04-14	Africa|hCoV-19/Kenya/C5289/2020|EPI ISL 568756|B.1.5|Kenya|2020-05-10	0.0001425173	Africa
Africa|hCoV-19/DRC/241/2020|EPI ISL 420033|B.1.1.75|Democratic Republic of the Congo|2020-03-22	Africa|hCoV-19/Kenya/C5289/2020|EPI ISL 568756|B.1.5|Kenya|2020-05-10	0.0002124110	Africa
Africa|hCoV-19/DRC/243/2020|EPI ISL 420034|B.1|Democratic Republic of the Congo|2020-03-22	Africa|hCoV-19/Kenya/C5289/2020|EPI ISL 568756|B.1.5|Kenya|2020-05-10	0.0001075483	Africa
Africa|hCoV-19/DRC/248/2020|EPI ISL 420035|B.1.5|Democratic Republic of the Congo|2020-03-22	Africa|hCoV-19/Kenya/C5289/2020|EPI ISL 568756|B.1.5|Kenya|2020-05-10	0.0000353918	Africa
Africa|hCoV-19/DRC/2496/2020|EPI ISL 437337|B.1.149|Democratic Republic of the Congo|2020-04-15	Africa|hCoV-19/Kenya/C5289/2020|EPI ISL 568756|B.1.5|Kenya|2020-05-10	0.0001764781	Africa
Africa|hCoV-19/DRC/2529/2020|EPI ISL 437338|B.1.178|Democratic Republic of the Congo|2020-04-15	Africa|hCoV-19/Kenya/C5289/2020|EPI ISL 568756|B.1.5|Kenya|2020-05-10	0.0001411795	Africa
Africa|hCoV-19/DRC/253/2020|EPI ISL 420838|B.1.5|Democratic Republic of the Congo|2020-03-22	Africa|hCoV-19/Kenya/C5289/2020|EPI ISL 568756|B.1.5|Kenya|2020-05-10	0.0000353605	Africa
Africa|hCoV-19/DRC/2536/2020|EPI ISL 437339|B.1|Democratic Republic of the Congo|2020-04-15	Africa|hCoV-19/Kenya/C5289/2020|EPI ISL 568756|B.1.5|Kenya|2020-05-10	0.0001411796	Africa
Africa|hCoV-19/DRC/254/2020|EPI ISL 420839|B.1|Democratic Republic of the Congo|2020-03-22	Africa|hCoV-19/Kenya/C5289/2020|EPI ISL 568756|B.1.5|Kenya|2020-05-10	0.0001063741	Africa
Africa|hCoV-19/DRC/2563/2020|EPI ISL 437340|B.1.9|Democratic Republic of the Congo|2020-04-15	Africa|hCoV-19/Kenya/C5289/2020|EPI ISL 568756|B.1.5|Kenya|2020-05-10	0.0002470682	Africa
Africa|hCoV-19/DRC/2580/2020|EPI ISL 437341|B.1.5|Democratic Republic of the Congo|2020-04-15	Africa|hCoV-19/Kenya/C5289/2020|EPI ISL 568756|B.1.5|Kenya|2020-05-10	0.0000705803	Africa
Africa|hCoV-19/DRC/2644/2020|EPI ISL 437342|B.1.84|Democratic Republic of the Congo|2020-04-15	Africa|hCoV-19/Kenya/C5289/2020|EPI ISL 568756|B.1.5|Kenya|2020-05-10	0.0001776823	Africa
Africa|hCoV-19/DRC/2670/2020|EPI ISL 437343|B.1.9|Democratic Republic of the Congo|2020-04-15	Africa|hCoV-19/Kenya/C5289/2020|EPI ISL 568756|B.1.5|Kenya|2020-05-10	0.0002823889	Africa
Africa|hCoV-19/DRC/2727/2020|EPI ISL 437344|B.1|Democratic Republic of the Congo|2020-04-16	Africa|hCoV-19/Kenya/C5289/2020|EPI ISL 568756|B.1.5|Kenya|2020-05-10	0.0000711300	Africa
Africa|hCoV-19/DRC/2728/2020|EPI ISL 437345|B.1.84|Democratic Republic of the Congo|2020-04-16	Africa|hCoV-19/Kenya/C5289/2020|EPI ISL 568756|B.1.5|Kenya|2020-05-10	0.0001419985	Africa
Africa|hCoV-19/DRC/2813/2020|EPI ISL 437346|C.14|Democratic Republic of the Congo|2020-04-16	Africa|hCoV-19/Kenya/C5289/2020|EPI ISL 568756|B.1.5|Kenya|2020-05-10	0.0003883476	Africa
Africa|hCoV-19/DRC/2819/2020|EPI ISL 437347|B.1|Democratic Republic of the Congo|2020-04-16	Africa|hCoV-19/Kenya/C5289/2020|EPI ISL 568756|B.1.5|Kenya|2020-05-10	0.0001771765	Africa
Africa|hCoV-19/DRC/2827/2020|EPI ISL 437348|B.1|Democratic Republic of the Congo|2020-04-16	Africa|hCoV-19/Kenya/C5289/2020|EPI ISL 568756|B.1.5|Kenya|2020-05-10	0.0000705803	Africa
Africa|hCoV-19/DRC/2855/2020|EPI ISL 437350|B.1|Democratic Republic of the Congo|2020-04-16	Africa|hCoV-19/Kenya/C5289/2020|EPI ISL 568756|B.1.5|Kenya|2020-05-10	0.0000705835	Africa
Africa|hCoV-19/DRC/2864/2020|EPI ISL 437351|B.1|Democratic Republic of the Congo|2020-04-16	Africa|hCoV-19/Kenya/C5289/2020|EPI ISL 568756|B.1.5|Kenya|2020-05-10	0.0001061172	Africa
Africa|hCoV-19/DRC/2904/2020|EPI ISL 437352|B.1|Democratic Republic of the Congo|2020-04-17	Africa|hCoV-19/Kenya/C5289/2020|EPI ISL 568756|B.1.5|Kenya|2020-05-10	0.0001058824	Africa
Africa|hCoV-19/DRC/2938/2020|EPI ISL 437353|B.1.275|Democratic Republic of the Congo|2020-04-17	Africa|hCoV-19/Kenya/C5289/2020|EPI ISL 568756|B.1.5|Kenya|2020-05-10	0.0002870912	Africa
Africa|hCoV-19/DRC/2939/2020|EPI ISL 437354|B.1|Democratic Republic of the Congo|2020-04-17	Africa|hCoV-19/Kenya/C5289/2020|EPI ISL 568756|B.1.5|Kenya|2020-05-10	0.0002117791	Africa
Africa|hCoV-19/DRC/2942/2020|EPI ISL 437355|B.1|Democratic Republic of the Congo|2020-04-17	Africa|hCoV-19/Kenya/C5289/2020|EPI ISL 568756|B.1.5|Kenya|2020-05-10	0.0002140846	Africa
Africa|hCoV-19/DRC/299/2020|EPI ISL 420840|B.4|Democratic Republic of the Congo|2020-03-20	Africa|hCoV-19/Kenya/C5289/2020|EPI ISL 568756|B.1.5|Kenya|2020-05-10	0.0005701876	Africa
Africa|hCoV-19/DRC/300/2020|EPI ISL 420841|A|Democratic Republic of the Congo|2020-03-22	Africa|hCoV-19/Kenya/C5289/2020|EPI ISL 568756|B.1.5|Kenya|2020-05-10	0.0003532790	Africa
Africa|hCoV-19/DRC/3041/2020|EPI ISL 437356|B.1|Democratic Republic of the Congo|2020-04-18	Africa|hCoV-19/Kenya/C5289/2020|EPI ISL 568756|B.1.5|Kenya|2020-05-10	0.0001764701	Africa
Africa|hCoV-19/DRC/307/2020|EPI ISL 420842|B.1.9|Democratic Republic of the Congo|2020-03	Africa|hCoV-19/Kenya/C5289/2020|EPI ISL 568756|B.1.5|Kenya|2020-05-10	0.0001430215	Africa
Africa|hCoV-19/DRC/3070/2020|EPI ISL 437357|B.1.214|Democratic Republic of the Congo|2020-04-18	Africa|hCoV-19/Kenya/C5289/2020|EPI ISL 568756|B.1.5|Kenya|2020-05-10	0.0002117692	Africa
Africa|hCoV-19/DRC/3089/2020|EPI ISL 437358|B.1.84|Democratic Republic of the Congo|2020-04-19	Africa|hCoV-19/Kenya/C5289/2020|EPI ISL 568756|B.1.5|Kenya|2020-05-10	0.0001058753	Africa
Africa|hCoV-19/DRC/3440/2020|EPI ISL 447597|B.1.84|Democratic Republic of the Congo|2020-04-22	Africa|hCoV-19/Kenya/C5289/2020|EPI ISL 568756|B.1.5|Kenya|2020-05-10	0.0001063029	Africa
Africa|hCoV-19/DRC/3451/2020|EPI ISL 447598|B.1.178|Democratic Republic of the Congo|2020-04-22	Africa|hCoV-19/Kenya/C5289/2020|EPI ISL 568756|B.1.5|Kenya|2020-05-10	0.0001773273	Africa
Africa|hCoV-19/DRC/3453/2020|EPI ISL 447599|B.1.84|Democratic Republic of the Congo|2020-04-22	Africa|hCoV-19/Kenya/C5289/2020|EPI ISL 568756|B.1.5|Kenya|2020-05-10	0.0001063670	Africa
Africa|hCoV-19/DRC/3481/2020|EPI ISL 447600|B.1|Democratic Republic of the Congo|2020-04-22	Africa|hCoV-19/Kenya/C5289/2020|EPI ISL 568756|B.1.5|Kenya|2020-05-10	0.0000720982	Africa
Africa|hCoV-19/DRC/3482/2020|EPI ISL 447601|B.1|Democratic Republic of the Congo|2020-04-22	Africa|hCoV-19/Kenya/C5289/2020|EPI ISL 568756|B.1.5|Kenya|2020-05-10	0.0001066515	Africa
Africa|hCoV-19/DRC/3483/2020|EPI ISL 447602|B.1|Democratic Republic of the Congo|2020-04-22	Africa|hCoV-19/Kenya/C5289/2020|EPI ISL 568756|B.1.5|Kenya|2020-05-10	0.0000720047	Africa
Africa|hCoV-19/DRC/3490/2020|EPI ISL 447603|B.1|Democratic Republic of the Congo|2020-04-22	Africa|hCoV-19/Kenya/C5289/2020|EPI ISL 568756|B.1.5|Kenya|2020-05-10	0.0001064072	Africa
Africa|hCoV-19/DRC/3504/2020|EPI ISL 447604|B.1.149|Democratic Republic of the Congo|2020-04-23	Africa|hCoV-19/Kenya/C5289/2020|EPI ISL 568756|B.1.5|Kenya|2020-05-10	0.0001440737	Africa
Africa|hCoV-19/DRC/352/2020|EPI ISL 420850|B.1.5|Democratic Republic of the Congo|2020-03	Africa|hCoV-19/Kenya/C5289/2020|EPI ISL 568756|B.1.5|Kenya|2020-05-10	0.0001062874	Africa
Africa|hCoV-19/DRC/353/2020|EPI ISL 420843|B.1.5|Democratic Republic of the Congo|2020-03	Africa|hCoV-19/Kenya/C5289/2020|EPI ISL 568756|B.1.5|Kenya|2020-05-10	0.0000354031	Africa
Africa|hCoV-19/DRC/355/2020|EPI ISL 420844|B.1|Democratic Republic of the Congo|2020-03	Africa|hCoV-19/Kenya/C5289/2020|EPI ISL 568756|B.1.5|Kenya|2020-05-10	0.0000707926	Africa
Africa|hCoV-19/DRC/3552/2020|EPI ISL 447605|B.1.84|Democratic Republic of the Congo|2020-04-23	Africa|hCoV-19/Kenya/C5289/2020|EPI ISL 568756|B.1.5|Kenya|2020-05-10	0.0001066429	Africa
Africa|hCoV-19/DRC/3595/2020|EPI ISL 447606|B.1.5|Democratic Republic of the Congo|2020-04-23	Africa|hCoV-19/Kenya/C5289/2020|EPI ISL 568756|B.1.5|Kenya|2020-05-10	0.0001060908	Africa
Africa|hCoV-19/DRC/3632/2020|EPI ISL 447607|B.1.5|Democratic Republic of the Congo|2020-04-23	Africa|hCoV-19/Kenya/C5289/2020|EPI ISL 568756|B.1.5|Kenya|2020-05-10	0.0001064436	Africa
Africa|hCoV-19/DRC/3633/2020|EPI ISL 447230|B.1.5|Democratic Republic of the Congo|2020-04-23	Africa|hCoV-19/Kenya/C5289/2020|EPI ISL 568756|B.1.5|Kenya|2020-05-10	0.0001065191	Africa
Africa|hCoV-19/DRC/3653/2020|EPI ISL 447231|B.1.128|Democratic Republic of the Congo|2020-04-23	Africa|hCoV-19/Kenya/C5289/2020|EPI ISL 568756|B.1.5|Kenya|2020-05-10	0.0002484007	Africa
Africa|hCoV-19/DRC/3659/2020|EPI ISL 447232|B.1.128|Democratic Republic of the Congo|2020-04-23	Africa|hCoV-19/Kenya/C5289/2020|EPI ISL 568756|B.1.5|Kenya|2020-05-10	0.0002486389	Africa
Africa|hCoV-19/DRC/3661/2020|EPI ISL 447233|B.1.128|Democratic Republic of the Congo|2020-04-23	Africa|hCoV-19/Kenya/C5289/2020|EPI ISL 568756|B.1.5|Kenya|2020-05-10	0.0002485861	Africa
Africa|hCoV-19/DRC/3662/2020|EPI ISL 447234|B.1.128|Democratic Republic of the Congo|2020-04-23	Africa|hCoV-19/Kenya/C5289/2020|EPI ISL 568756|B.1.5|Kenya|2020-05-10	0.0002484009	Africa
Africa|hCoV-19/DRC/3664/2020|EPI ISL 447235|B.1.128|Democratic Republic of the Congo|2020-04-23	Africa|hCoV-19/Kenya/C5289/2020|EPI ISL 568756|B.1.5|Kenya|2020-05-10	0.0002484362	Africa
Africa|hCoV-19/DRC/3683/2020|EPI ISL 447236|B.1.5|Democratic Republic of the Congo|2020-04-24	Africa|hCoV-19/Kenya/C5289/2020|EPI ISL 568756|B.1.5|Kenya|2020-05-10	0.0001419308	Africa
Africa|hCoV-19/DRC/3688/2020|EPI ISL 447237|B.1.128|Democratic Republic of the Congo|2020-04-24	Africa|hCoV-19/Kenya/C5289/2020|EPI ISL 568756|B.1.5|Kenya|2020-05-10	0.0002475841	Africa
Africa|hCoV-19/DRC/376/2020|EPI ISL 420851|B.1.6|Democratic Republic of the Congo|2020-03-25	Africa|hCoV-19/Kenya/C5289/2020|EPI ISL 568756|B.1.5|Kenya|2020-05-10	0.0001415212	Africa
Africa|hCoV-19/DRC/3764/2020|EPI ISL 447238|B.1.84|Democratic Republic of the Congo|2020-04-24	Africa|hCoV-19/Kenya/C5289/2020|EPI ISL 568756|B.1.5|Kenya|2020-05-10	0.0001415298	Africa
Africa|hCoV-19/DRC/3768/2020|EPI ISL 447239|B.1.84|Democratic Republic of the Congo|2020-04-24	Africa|hCoV-19/Kenya/C5289/2020|EPI ISL 568756|B.1.5|Kenya|2020-05-10	0.0001418372	Africa
Africa|hCoV-19/DRC/3778/2020|EPI ISL 447240|B.1.128|Democratic Republic of the Congo|2020-04-24	Africa|hCoV-19/Kenya/C5289/2020|EPI ISL 568756|B.1.5|Kenya|2020-05-10	0.0002470860	Africa
Africa|hCoV-19/DRC/3787/2020|EPI ISL 447241|B.1|Democratic Republic of the Congo|2020-04-24	Africa|hCoV-19/Kenya/C5289/2020|EPI ISL 568756|B.1.5|Kenya|2020-05-10	0.0001073088	Africa
Africa|hCoV-19/DRC/3791/2020|EPI ISL 447242|B.1|Democratic Republic of the Congo|2020-04-24	Africa|hCoV-19/Kenya/C5289/2020|EPI ISL 568756|B.1.5|Kenya|2020-05-10	0.0001087823	Africa
Africa|hCoV-19/DRC/3803/2020|EPI ISL 447243|B.1|Democratic Republic of the Congo|2020-04-24	Africa|hCoV-19/Kenya/C5289/2020|EPI ISL 568756|B.1.5|Kenya|2020-05-10	0.0000719790	Africa
Africa|hCoV-19/DRC/3806/2020|EPI ISL 447244|B.1|Democratic Republic of the Congo|2020-04-24	Africa|hCoV-19/Kenya/C5289/2020|EPI ISL 568756|B.1.5|Kenya|2020-05-10	0.0000719478	Africa
Africa|hCoV-19/DRC/3827/2020|EPI ISL 447245|B.1|Democratic Republic of the Congo|2020-04-24	Africa|hCoV-19/Kenya/C5289/2020|EPI ISL 568756|B.1.5|Kenya|2020-05-10	0.0002129050	Africa
Africa|hCoV-19/DRC/3829/2020|EPI ISL 447246|B.1|Democratic Republic of the Congo|2020-04-24	Africa|hCoV-19/Kenya/C5289/2020|EPI ISL 568756|B.1.5|Kenya|2020-05-10	0.0001776567	Africa
Africa|hCoV-19/DRC/3834/2020|EPI ISL 447247|A|Democratic Republic of the Congo|2020-04-25	Africa|hCoV-19/Kenya/C5289/2020|EPI ISL 568756|B.1.5|Kenya|2020-05-10	0.0004286346	Africa
Africa|hCoV-19/DRC/3837/2020|EPI ISL 447248|B.1.128|Democratic Republic of the Congo|2020-04-25	Africa|hCoV-19/Kenya/C5289/2020|EPI ISL 568756|B.1.5|Kenya|2020-05-10	0.0002482688	Africa
Africa|hCoV-19/DRC/3841/2020|EPI ISL 447249|B.1.128|Democratic Republic of the Congo|2020-04-25	Africa|hCoV-19/Kenya/C5289/2020|EPI ISL 568756|B.1.5|Kenya|2020-05-10	0.0002830622	Africa
Africa|hCoV-19/DRC/3842/2020|EPI ISL 471396|B.1.128|Democratic Republic of the Congo|2020-04-25	Africa|hCoV-19/Kenya/C5289/2020|EPI ISL 568756|B.1.5|Kenya|2020-05-10	0.0002824031	Africa
Africa|hCoV-19/DRC/3846/2020|EPI ISL 471397|B.1.84|Democratic Republic of the Congo|2020-04-25	Africa|hCoV-19/Kenya/C5289/2020|EPI ISL 568756|B.1.5|Kenya|2020-05-10	0.0002117737	Africa
Africa|hCoV-19/DRC/3937/2020|EPI ISL 471398|B.1|Democratic Republic of the Congo|2020-04-25	Africa|hCoV-19/Kenya/C5289/2020|EPI ISL 568756|B.1.5|Kenya|2020-05-10	0.0001764744	Africa
Africa|hCoV-19/DRC/3941/2020|EPI ISL 471399|B.1.128|Democratic Republic of the Congo|2020-04-25	Africa|hCoV-19/Kenya/C5289/2020|EPI ISL 568756|B.1.5|Kenya|2020-05-10	0.0002131579	Africa
Africa|hCoV-19/DRC/3947/2020|EPI ISL 471400|B.1.214|Democratic Republic of the Congo|2020-04-25	Africa|hCoV-19/Kenya/C5289/2020|EPI ISL 568756|B.1.5|Kenya|2020-05-10	0.0001764664	Africa
Africa|hCoV-19/DRC/3949/2020|EPI ISL 471401|B.1.84|Democratic Republic of the Congo|2020-04-26	Africa|hCoV-19/Kenya/C5289/2020|EPI ISL 568756|B.1.5|Kenya|2020-05-10	0.0001058754	Africa
Africa|hCoV-19/DRC/396/2020|EPI ISL 420852|B.1.6|Democratic Republic of the Congo|2020-03-26	Africa|hCoV-19/Kenya/C5289/2020|EPI ISL 568756|B.1.5|Kenya|2020-05-10	0.0001060861	Africa
Africa|hCoV-19/DRC/397/2020|EPI ISL 420845|B.1.6|Democratic Republic of the Congo|2020-03-26	Africa|hCoV-19/Kenya/C5289/2020|EPI ISL 568756|B.1.5|Kenya|2020-05-10	0.0001058914	Africa
Africa|hCoV-19/DRC/400/2020|EPI ISL 420846|B.1.5|Democratic Republic of the Congo|2020-03	Africa|hCoV-19/Kenya/C5289/2020|EPI ISL 568756|B.1.5|Kenya|2020-05-10	0.0000707851	Africa
Africa|hCoV-19/DRC/4012/2020|EPI ISL 471402|B.1|Democratic Republic of the Congo|2020-04-26	Africa|hCoV-19/Kenya/C5289/2020|EPI ISL 568756|B.1.5|Kenya|2020-05-10	0.0002117834	Africa
Africa|hCoV-19/DRC/402/2020|EPI ISL 420853|B.1|Democratic Republic of the Congo|2020-03-26	Africa|hCoV-19/Kenya/C5289/2020|EPI ISL 568756|B.1.5|Kenya|2020-05-10	0.0001092689	Africa
Africa|hCoV-19/DRC/4020/2020|EPI ISL 471403|B.1.5|Democratic Republic of the Congo|2020-04-26	Africa|hCoV-19/Kenya/C5289/2020|EPI ISL 568756|B.1.5|Kenya|2020-05-10	0.0001764816	Africa
Africa|hCoV-19/DRC/4026/2020|EPI ISL 471404|B.1.84|Democratic Republic of the Congo|2020-04-27	Africa|hCoV-19/Kenya/C5289/2020|EPI ISL 568756|B.1.5|Kenya|2020-05-10	0.0001418473	Africa
Africa|hCoV-19/DRC/4060/2020|EPI ISL 471405|B.1|Democratic Republic of the Congo|2020-04-27	Africa|hCoV-19/Kenya/C5289/2020|EPI ISL 568756|B.1.5|Kenya|2020-05-10	0.0001764700	Africa
Africa|hCoV-19/DRC/4075/2020|EPI ISL 471406|B.1.214|Democratic Republic of the Congo|2020-04-27	Africa|hCoV-19/Kenya/C5289/2020|EPI ISL 568756|B.1.5|Kenya|2020-05-10	0.0002117835	Africa
Africa|hCoV-19/DRC/4084/2020|EPI ISL 471407|B.1.214|Democratic Republic of the Congo|2020-04-27	Africa|hCoV-19/Kenya/C5289/2020|EPI ISL 568756|B.1.5|Kenya|2020-05-10	0.0001764664	Africa
Africa|hCoV-19/DRC/4132/2020|EPI ISL 471408|B.1|Democratic Republic of the Congo|2020-04-27	Africa|hCoV-19/Kenya/C5289/2020|EPI ISL 568756|B.1.5|Kenya|2020-05-10	0.0001411666	Africa
Africa|hCoV-19/DRC/4141/2020|EPI ISL 471409|B.1.128|Democratic Republic of the Congo|2020-04-27	Africa|hCoV-19/Kenya/C5289/2020|EPI ISL 568756|B.1.5|Kenya|2020-05-10	0.0002470860	Africa
Africa|hCoV-19/DRC/4145/2020|EPI ISL 471410|B.1|Democratic Republic of the Congo|2020-04-27	Africa|hCoV-19/Kenya/C5289/2020|EPI ISL 568756|B.1.5|Kenya|2020-05-10	0.0001411765	Africa
Africa|hCoV-19/DRC/4194/2020|EPI ISL 471414|B.1.5|Democratic Republic of the Congo|2020-04-28	Africa|hCoV-19/Kenya/C5289/2020|EPI ISL 568756|B.1.5|Kenya|2020-05-10	0.0001764700	Africa
Africa|hCoV-19/DRC/4250/2020|EPI ISL 471415|B.1.1.1|Democratic Republic of the Congo|2020-04-28	Africa|hCoV-19/Kenya/C5289/2020|EPI ISL 568756|B.1.5|Kenya|2020-05-10	0.0003530285	Africa
Africa|hCoV-19/DRC/4279/2020|EPI ISL 514114|B.1|Democratic Republic of the Congo|2020-04-28	Africa|hCoV-19/Kenya/C5289/2020|EPI ISL 568756|B.1.5|Kenya|2020-05-10	0.0001774172	Africa
Africa|hCoV-19/DRC/4282/2020|EPI ISL 514103|B.1.128|Democratic Republic of the Congo|2020-04-08	Africa|hCoV-19/Kenya/C5289/2020|EPI ISL 568756|B.1.5|Kenya|2020-05-10	0.0002128955	Africa
Africa|hCoV-19/DRC/4284/2020|EPI ISL 514115|B.1.128|Democratic Republic of the Congo|2020-04-28	Africa|hCoV-19/Kenya/C5289/2020|EPI ISL 568756|B.1.5|Kenya|2020-05-10	0.0002129106	Africa
Africa|hCoV-19/DRC/431/2020|EPI ISL 420847|B.1.147|Democratic Republic of the Congo|2020-03-26	Africa|hCoV-19/Kenya/C5289/2020|EPI ISL 568756|B.1.5|Kenya|2020-05-10	0.0001060437	Africa
Africa|hCoV-19/DRC/4418/2020|EPI ISL 496506|B.1.128|Democratic Republic of the Congo|2020-04-29	Africa|hCoV-19/Kenya/C5289/2020|EPI ISL 568756|B.1.5|Kenya|2020-05-10	0.0002484098	Africa
Africa|hCoV-19/DRC/4422/2020|EPI ISL 496507|B.1.128|Democratic Republic of the Congo|2020-04-29	Africa|hCoV-19/Kenya/C5289/2020|EPI ISL 568756|B.1.5|Kenya|2020-05-10	0.0002141640	Africa
Africa|hCoV-19/DRC/4427/2020|EPI ISL 496508|B.1.128|Democratic Republic of the Congo|2020-04-29	Africa|hCoV-19/Kenya/C5289/2020|EPI ISL 568756|B.1.5|Kenya|2020-05-10	0.0002153084	Africa
Africa|hCoV-19/DRC/4429/2020|EPI ISL 513589|B.1.128|Democratic Republic of the Congo|2020-04-29	Africa|hCoV-19/Kenya/C5289/2020|EPI ISL 568756|B.1.5|Kenya|2020-05-10	0.0002153085	Africa
Africa|hCoV-19/DRC/4430/2020|EPI ISL 496509|B.1.128|Democratic Republic of the Congo|2020-04-29	Africa|hCoV-19/Kenya/C5289/2020|EPI ISL 568756|B.1.5|Kenya|2020-05-10	0.0002131140	Africa
Africa|hCoV-19/DRC/4437/2020|EPI ISL 513590|B.1.128|Democratic Republic of the Congo|2020-05-02	Africa|hCoV-19/Kenya/C5289/2020|EPI ISL 568756|B.1.5|Kenya|2020-05-10	0.0002511985	Africa
Africa|hCoV-19/DRC/4442/2020|EPI ISL 496510|B.1.128|Democratic Republic of the Congo|2020-04-29	Africa|hCoV-19/Kenya/C5289/2020|EPI ISL 568756|B.1.5|Kenya|2020-05-10	0.0002141483	Africa
Africa|hCoV-19/DRC/4444/2020|EPI ISL 514104|B.1.128|Democratic Republic of the Congo|2020-04-29	Africa|hCoV-19/Kenya/C5289/2020|EPI ISL 568756|B.1.5|Kenya|2020-05-10	0.0002129101	Africa
Africa|hCoV-19/DRC/445/2020|EPI ISL 420848|B.1|Democratic Republic of the Congo|2020-03	Africa|hCoV-19/Kenya/C5289/2020|EPI ISL 568756|B.1.5|Kenya|2020-05-10	0.0000722585	Africa
Africa|hCoV-19/DRC/4501/2020|EPI ISL 513591|B.1.5|Democratic Republic of the Congo|2020-05-30	Africa|hCoV-19/Kenya/C5289/2020|EPI ISL 568756|B.1.5|Kenya|2020-05-10	0.0001076519	Africa
Africa|hCoV-19/DRC/4516/2020|EPI ISL 487192|B.1.1.275|Democratic Republic of the Congo|2020-04-28	Africa|hCoV-19/Kenya/C5289/2020|EPI ISL 568756|B.1.5|Kenya|2020-05-10	0.0001769403	Africa
Africa|hCoV-19/DRC/4524/2020|EPI ISL 513597|A|Democratic Republic of the Congo|2020-04-30	Africa|hCoV-19/Kenya/C5289/2020|EPI ISL 568756|B.1.5|Kenya|2020-05-10	0.0004236525	Africa
Africa|hCoV-19/DRC/4541/2020|EPI ISL 513598|B.1|Democratic Republic of the Congo|2020-04-30	Africa|hCoV-19/Kenya/C5289/2020|EPI ISL 568756|B.1.5|Kenya|2020-05-10	0.0001764942	Africa
Africa|hCoV-19/DRC/4551/2020|EPI ISL 513599|B.1.178|Democratic Republic of the Congo|2020-04-30	Africa|hCoV-19/Kenya/C5289/2020|EPI ISL 568756|B.1.5|Kenya|2020-05-10	0.0002476953	Africa
Africa|hCoV-19/DRC/4561/2020|EPI ISL 513600|B.1|Democratic Republic of the Congo|2020-04-30	Africa|hCoV-19/Kenya/C5289/2020|EPI ISL 568756|B.1.5|Kenya|2020-05-10	0.0001764701	Africa
Africa|hCoV-19/DRC/4562/2020|EPI ISL 513601|B.1.214|Democratic Republic of the Congo|2020-04-30	Africa|hCoV-19/Kenya/C5289/2020|EPI ISL 568756|B.1.5|Kenya|2020-05-10	0.0001764744	Africa
Africa|hCoV-19/DRC/4568/2020|EPI ISL 513602|B.1|Democratic Republic of the Congo|2020-04-30	Africa|hCoV-19/Kenya/C5289/2020|EPI ISL 568756|B.1.5|Kenya|2020-05-10	0.0001782309	Africa
Africa|hCoV-19/DRC/4578/2020|EPI ISL 513603|B.1|Democratic Republic of the Congo|2020-04-30	Africa|hCoV-19/Kenya/C5289/2020|EPI ISL 568756|B.1.5|Kenya|2020-05-10	0.0002135469	Africa
Africa|hCoV-19/DRC/4613/2020|EPI ISL 513604|B.1.214|Democratic Republic of the Congo|2020-04-30	Africa|hCoV-19/Kenya/C5289/2020|EPI ISL 568756|B.1.5|Kenya|2020-05-10	0.0002117736	Africa
Africa|hCoV-19/DRC/4614/2020|EPI ISL 513605|B.1|Democratic Republic of the Congo|2020-04-30	Africa|hCoV-19/Kenya/C5289/2020|EPI ISL 568756|B.1.5|Kenya|2020-05-10	0.0003177016	Africa
Africa|hCoV-19/DRC/4631/2020|EPI ISL 513606|B.1.5|Democratic Republic of the Congo|2020-04-30	Africa|hCoV-19/Kenya/C5289/2020|EPI ISL 568756|B.1.5|Kenya|2020-05-10	0.0003177243	Africa
Africa|hCoV-19/DRC/4633/2020|EPI ISL 513607|B.1.128|Democratic Republic of the Congo|2020-04-30	Africa|hCoV-19/Kenya/C5289/2020|EPI ISL 568756|B.1.5|Kenya|2020-05-10	0.0002824028	Africa
Africa|hCoV-19/DRC/4642/2020|EPI ISL 513608|B.1.128|Democratic Republic of the Congo|2020-04-30	Africa|hCoV-19/Kenya/C5289/2020|EPI ISL 568756|B.1.5|Kenya|2020-05-10	0.0002823900	Africa
Africa|hCoV-19/DRC/4647/2020|EPI ISL 513609|B.1.128|Democratic Republic of the Congo|2020-04-30	Africa|hCoV-19/Kenya/C5289/2020|EPI ISL 568756|B.1.5|Kenya|2020-05-10	0.0002470860	Africa
Africa|hCoV-19/DRC/4653/2020|EPI ISL 513610|B.1.128|Democratic Republic of the Congo|2020-04-30	Africa|hCoV-19/Kenya/C5289/2020|EPI ISL 568756|B.1.5|Kenya|2020-05-10	0.0002824198	Africa
Africa|hCoV-19/DRC/4681/2020|EPI ISL 514116|B.1.128|Democratic Republic of the Congo|2020-04-30	Africa|hCoV-19/Kenya/C5289/2020|EPI ISL 568756|B.1.5|Kenya|2020-05-10	0.0002135241	Africa
Africa|hCoV-19/DRC/4683/2020|EPI ISL 514105|B.1.5|Democratic Republic of the Congo|2020-04-30	Africa|hCoV-19/Kenya/C5289/2020|EPI ISL 568756|B.1.5|Kenya|2020-05-10	0.0002483303	Africa
Africa|hCoV-19/DRC/4685/2020|EPI ISL 514106|B.1.128|Democratic Republic of the Congo|2020-04-30	Africa|hCoV-19/Kenya/C5289/2020|EPI ISL 568756|B.1.5|Kenya|2020-05-10	0.0002835981	Africa
Africa|hCoV-19/DRC/4690/2020|EPI ISL 514117|B.1.128|Democratic Republic of the Congo|2020-04-30	Africa|hCoV-19/Kenya/C5289/2020|EPI ISL 568756|B.1.5|Kenya|2020-05-10	0.0002485597	Africa
Africa|hCoV-19/DRC/4693/2020|EPI ISL 514118|B.1.128|Democratic Republic of the Congo|2020-04-30	Africa|hCoV-19/Kenya/C5289/2020|EPI ISL 568756|B.1.5|Kenya|2020-05-10	0.0002480314	Africa
Africa|hCoV-19/DRC/4694/2020|EPI ISL 514107|B.1.128|Democratic Republic of the Congo|2020-04-30	Africa|hCoV-19/Kenya/C5289/2020|EPI ISL 568756|B.1.5|Kenya|2020-05-10	0.0002486743	Africa
Africa|hCoV-19/DRC/4720/2020|EPI ISL 514108|B.1.84|Democratic Republic of the Congo|2020-05-01	Africa|hCoV-19/Kenya/C5289/2020|EPI ISL 568756|B.1.5|Kenya|2020-05-10	0.0001775223	Africa
Africa|hCoV-19/DRC/4785/2020|EPI ISL 514119|B.1.84|Democratic Republic of the Congo|2020-05-01	Africa|hCoV-19/Kenya/C5289/2020|EPI ISL 568756|B.1.5|Kenya|2020-05-10	0.0002834876	Africa
Africa|hCoV-19/DRC/5019/2020|EPI ISL 496511|B.1|Democratic Republic of the Congo|2020-05-02	Africa|hCoV-19/Kenya/C5289/2020|EPI ISL 568756|B.1.5|Kenya|2020-05-10	0.0002198867	Africa
Africa|hCoV-19/DRC/5094/2020|EPI ISL 496491|B.1.84|Democratic Republic of the Congo|2020-05-02	Africa|hCoV-19/Kenya/C5289/2020|EPI ISL 568756|B.1.5|Kenya|2020-05-10	0.0001775795	Africa
Africa|hCoV-19/DRC/5186/2020|EPI ISL 496512|B.1|Democratic Republic of the Congo|2020-05-03	Africa|hCoV-19/Kenya/C5289/2020|EPI ISL 568756|B.1.5|Kenya|2020-05-10	0.0002153282	Africa
Africa|hCoV-19/DRC/5187/2020|EPI ISL 513619|B.1|Democratic Republic of the Congo|2020-05-03	Africa|hCoV-19/Kenya/C5289/2020|EPI ISL 568756|B.1.5|Kenya|2020-05-10	0.0002145969	Africa
Africa|hCoV-19/DRC/5205/2020|EPI ISL 487365|B.1.1.275|Democratic Republic of the Congo|2020-05-01	Africa|hCoV-19/Kenya/C5289/2020|EPI ISL 568756|B.1.5|Kenya|2020-05-10	0.0002137192	Africa
Africa|hCoV-19/DRC/521/2020|EPI ISL 420854|B.1.5|Democratic Republic of the Congo|2020-03-25	Africa|hCoV-19/Kenya/C5289/2020|EPI ISL 568756|B.1.5|Kenya|2020-05-10	0.0000354119	Africa
Africa|hCoV-19/DRC/5210/2020|EPI ISL 487369|B.1.1.275|Democratic Republic of the Congo|2020-05-01	Africa|hCoV-19/Kenya/C5289/2020|EPI ISL 568756|B.1.5|Kenya|2020-05-10	0.0002129890	Africa
Africa|hCoV-19/DRC/523/2020|EPI ISL 420849|B.1.1.1|Democratic Republic of the Congo|2020-03-28	Africa|hCoV-19/Kenya/C5289/2020|EPI ISL 568756|B.1.5|Kenya|2020-05-10	0.0002478476	Africa
Africa|hCoV-19/DRC/5240/2020|EPI ISL 496492|B.1|Democratic Republic of the Congo|2020-05-03	Africa|hCoV-19/Kenya/C5289/2020|EPI ISL 568756|B.1.5|Kenya|2020-05-10	0.0001065316	Africa
Africa|hCoV-19/DRC/5377/2020|EPI ISL 496513|B.1|Democratic Republic of the Congo|2020-05-04	Africa|hCoV-19/Kenya/C5289/2020|EPI ISL 568756|B.1.5|Kenya|2020-05-10	0.0001775412	Africa
Africa|hCoV-19/DRC/5538/2020|EPI ISL 514120|B.1|Democratic Republic of the Congo|2020-05-05	Africa|hCoV-19/Kenya/C5289/2020|EPI ISL 568756|B.1.5|Kenya|2020-05-10	0.0001436208	Africa
Africa|hCoV-19/DRC/5651/2020|EPI ISL 496493|B.1.1.1|Democratic Republic of the Congo|2020-05-06	Africa|hCoV-19/Kenya/C5289/2020|EPI ISL 568756|B.1.5|Kenya|2020-05-10	0.0002871121	Africa
Africa|hCoV-19/DRC/5705/2020|EPI ISL 496494|B.1.84|Democratic Republic of the Congo|2020-05-06	Africa|hCoV-19/Kenya/C5289/2020|EPI ISL 568756|B.1.5|Kenya|2020-05-10	0.0001461103	Africa
Africa|hCoV-19/DRC/5735/2020|EPI ISL 496495|B.1.214|Democratic Republic of the Congo|2020-05-06	Africa|hCoV-19/Kenya/C5289/2020|EPI ISL 568756|B.1.5|Kenya|2020-05-10	0.0001444423	Africa
Africa|hCoV-19/DRC/5815/2020|EPI ISL 495629|B.1.214|Democratic Republic of the Congo|2020-05-06	Africa|hCoV-19/Kenya/C5289/2020|EPI ISL 568756|B.1.5|Kenya|2020-05-10	0.0002168159	Africa
Africa|hCoV-19/DRC/5907/2020|EPI ISL 496496|B.1.84|Democratic Republic of the Congo|2020-05-07	Africa|hCoV-19/Kenya/C5289/2020|EPI ISL 568756|B.1.5|Kenya|2020-05-10	0.0002557447	Africa
Africa|hCoV-19/DRC/5913/2020|EPI ISL 496497|B.1|Democratic Republic of the Congo|2020-05-07	Africa|hCoV-19/Kenya/C5289/2020|EPI ISL 568756|B.1.5|Kenya|2020-05-10	0.0002512107	Africa
Africa|hCoV-19/DRC/5927/2020|EPI ISL 496498|B.1.9|Democratic Republic of the Congo|2020-05-07	Africa|hCoV-19/Kenya/C5289/2020|EPI ISL 568756|B.1.5|Kenya|2020-05-10	0.0003229912	Africa
Africa|hCoV-19/DRC/5957/2020|EPI ISL 496499|B.1.5|Democratic Republic of the Congo|2020-05-07	Africa|hCoV-19/Kenya/C5289/2020|EPI ISL 568756|B.1.5|Kenya|2020-05-10	0.0000708559	Africa
Africa|hCoV-19/DRC/5964/2020|EPI ISL 496500|B.1.178|Democratic Republic of the Congo|2020-05-07	Africa|hCoV-19/Kenya/C5289/2020|EPI ISL 568756|B.1.5|Kenya|2020-05-10	0.0000737897	Africa
Africa|hCoV-19/DRC/5996/2020|EPI ISL 496514|B.1.84|Democratic Republic of the Congo|2020-05-08	Africa|hCoV-19/Kenya/C5289/2020|EPI ISL 568756|B.1.5|Kenya|2020-05-10	0.0001794210	Africa
Africa|hCoV-19/DRC/6026/2020|EPI ISL 513622|B.1.1.1|Democratic Republic of the Congo|2020-05-08	Africa|hCoV-19/Kenya/C5289/2020|EPI ISL 568756|B.1.5|Kenya|2020-05-10	0.0003617265	Africa
Africa|hCoV-19/DRC/6143/2020|EPI ISL 496515|B.1|Democratic Republic of the Congo|2020-05-08	Africa|hCoV-19/Kenya/C5289/2020|EPI ISL 568756|B.1.5|Kenya|2020-05-10	0.0001435720	Africa
Africa|hCoV-19/DRC/6151/2020|EPI ISL 513620|B.1.214|Democratic Republic of the Congo|2020-05-08	Africa|hCoV-19/Kenya/C5289/2020|EPI ISL 568756|B.1.5|Kenya|2020-05-10	0.0002148896	Africa
Africa|hCoV-19/DRC/6163/2020|EPI ISL 513623|B.1.214|Democratic Republic of the Congo|2020-05-08	Africa|hCoV-19/Kenya/C5289/2020|EPI ISL 568756|B.1.5|Kenya|2020-05-10	0.0002159581	Africa
Africa|hCoV-19/DRC/6203/2020|EPI ISL 514109|B.1|Democratic Republic of the Congo|2020-05-09	Africa|hCoV-19/Kenya/C5289/2020|EPI ISL 568756|B.1.5|Kenya|2020-05-10	0.0003196691	Africa
Africa|hCoV-19/DRC/6209/2020|EPI ISL 514110|B.1.84|Democratic Republic of the Congo|2020-05-09	Africa|hCoV-19/Kenya/C5289/2020|EPI ISL 568756|B.1.5|Kenya|2020-05-10	0.0001419379	Africa
Africa|hCoV-19/DRC/6227/2020|EPI ISL 514121|B.1.84|Democratic Republic of the Congo|2020-05-09	Africa|hCoV-19/Kenya/C5289/2020|EPI ISL 568756|B.1.5|Kenya|2020-05-10	0.0001419277	Africa
Africa|hCoV-19/DRC/6313/2020|EPI ISL 496516|B.1.84|Democratic Republic of the Congo|2020-05-09	Africa|hCoV-19/Kenya/C5289/2020|EPI ISL 568756|B.1.5|Kenya|2020-05-10	0.0002569959	Africa
Africa|hCoV-19/DRC/6338/2020|EPI ISL 495630|B.1|Democratic Republic of the Congo|2020-05-09	Africa|hCoV-19/Kenya/C5289/2020|EPI ISL 568756|B.1.5|Kenya|2020-05-10	0.0001814379	Africa
Africa|hCoV-19/DRC/6341/2020|EPI ISL 495631|B.1|Democratic Republic of the Congo|2020-05-09	Africa|hCoV-19/Kenya/C5289/2020|EPI ISL 568756|B.1.5|Kenya|2020-05-10	0.0002559779	Africa
Africa|hCoV-19/DRC/6342/2020|EPI ISL 495632|B.1|Democratic Republic of the Congo|2020-05-09	Africa|hCoV-19/Kenya/C5289/2020|EPI ISL 568756|B.1.5|Kenya|2020-05-10	0.0002153191	Africa
Africa|hCoV-19/DRC/6361/2020|EPI ISL 495633|B.1|Democratic Republic of the Congo|2020-05-09	Africa|hCoV-19/Kenya/C5289/2020|EPI ISL 568756|B.1.5|Kenya|2020-05-10	0.0001466205	Africa
Africa|hCoV-19/DRC/6380/2020|EPI ISL 513611|B.1.1.275|Democratic Republic of the Congo|2020-05-04	Africa|hCoV-19/Kenya/C5289/2020|EPI ISL 568756|B.1.5|Kenya|2020-05-10	0.0002141460	Africa
Africa|hCoV-19/DRC/6384/2020|EPI ISL 513612|B.1.1.275|Democratic Republic of the Congo|2020-05-07	Africa|hCoV-19/Kenya/C5289/2020|EPI ISL 568756|B.1.5|Kenya|2020-05-10	0.0001782399	Africa
Africa|hCoV-19/DRC/6386/2020|EPI ISL 513613|B.1.1.275|Democratic Republic of the Congo|2020-05-07	Africa|hCoV-19/Kenya/C5289/2020|EPI ISL 568756|B.1.5|Kenya|2020-05-10	0.0001766032	Africa
Africa|hCoV-19/DRC/6389/2020|EPI ISL 513614|B.1.84|Democratic Republic of the Congo|2020-05-07	Africa|hCoV-19/Kenya/C5289/2020|EPI ISL 568756|B.1.5|Kenya|2020-05-10	0.0002486362	Africa
Africa|hCoV-19/DRC/6390/2020|EPI ISL 513615|B.1.1.275|Democratic Republic of the Congo|2020-05-04	Africa|hCoV-19/Kenya/C5289/2020|EPI ISL 568756|B.1.5|Kenya|2020-05-10	0.0002829870	Africa
Africa|hCoV-19/DRC/6392/2020|EPI ISL 513616|B.1|Democratic Republic of the Congo|2020-05-04	Africa|hCoV-19/Kenya/C5289/2020|EPI ISL 568756|B.1.5|Kenya|2020-05-10	0.0000353122	Africa
Africa|hCoV-19/DRC/6395/2020|EPI ISL 513617|B.1.1.275|Democratic Republic of the Congo|2020-05-07	Africa|hCoV-19/Kenya/C5289/2020|EPI ISL 568756|B.1.5|Kenya|2020-05-10	0.0003177399	Africa
Africa|hCoV-19/DRC/6398/2020|EPI ISL 513618|B.1.1.275|Democratic Republic of the Congo|2020-05-07	Africa|hCoV-19/Kenya/C5289/2020|EPI ISL 568756|B.1.5|Kenya|2020-05-10	0.0002117940	Africa
Africa|hCoV-19/DRC/6724/2020|EPI ISL 495634|B.1|Democratic Republic of the Congo|2020-05-11	Africa|hCoV-19/Kenya/C5289/2020|EPI ISL 568756|B.1.5|Kenya|2020-05-10	0.0001419308	Africa
Africa|hCoV-19/DRC/6743/2020|EPI ISL 495635|B.1.149|Democratic Republic of the Congo|2020-05-11	Africa|hCoV-19/Kenya/C5289/2020|EPI ISL 568756|B.1.5|Kenya|2020-05-10	0.0001455554	Africa
Africa|hCoV-19/DRC/6783/2020|EPI ISL 496501|B.1.149|Democratic Republic of the Congo|2020-05-11	Africa|hCoV-19/Kenya/C5289/2020|EPI ISL 568756|B.1.5|Kenya|2020-05-10	0.0001812604	Africa
Africa|hCoV-19/DRC/6784/2020|EPI ISL 495636|B.1|Democratic Republic of the Congo|2020-05-11	Africa|hCoV-19/Kenya/C5289/2020|EPI ISL 568756|B.1.5|Kenya|2020-05-10	0.0001062612	Africa
Africa|hCoV-19/DRC/6786/2020|EPI ISL 495637|B.1.178|Democratic Republic of the Congo|2020-05-11	Africa|hCoV-19/Kenya/C5289/2020|EPI ISL 568756|B.1.5|Kenya|2020-05-10	0.0002130585	Africa
Africa|hCoV-19/DRC/6791/2020|EPI ISL 495638|B.1.178|Democratic Republic of the Congo|2020-05-11	Africa|hCoV-19/Kenya/C5289/2020|EPI ISL 568756|B.1.5|Kenya|2020-05-10	0.0001774252	Africa
Africa|hCoV-19/DRC/6792/2020|EPI ISL 495639|B.1|Democratic Republic of the Congo|2020-05-11	Africa|hCoV-19/Kenya/C5289/2020|EPI ISL 568756|B.1.5|Kenya|2020-05-10	0.0001470935	Africa
Africa|hCoV-19/DRC/6801/2020|EPI ISL 514111|B.1|Democratic Republic of the Congo|2020-05-11	Africa|hCoV-19/Kenya/C5289/2020|EPI ISL 568756|B.1.5|Kenya|2020-05-10	0.0003194309	Africa
Africa|hCoV-19/DRC/6853/2020|EPI ISL 496502|B.1.214|Democratic Republic of the Congo|2020-05-11	Africa|hCoV-19/Kenya/C5289/2020|EPI ISL 568756|B.1.5|Kenya|2020-05-10	0.0001428073	Africa
Africa|hCoV-19/DRC/6854/2020|EPI ISL 496503|B.1|Democratic Republic of the Congo|2020-05-11	Africa|hCoV-19/Kenya/C5289/2020|EPI ISL 568756|B.1.5|Kenya|2020-05-10	0.0003271495	Africa
Africa|hCoV-19/DRC/6875/2020|EPI ISL 496504|B.1|Democratic Republic of the Congo|2020-05-11	Africa|hCoV-19/Kenya/C5289/2020|EPI ISL 568756|B.1.5|Kenya|2020-05-10	0.0001419427	Africa
Africa|hCoV-19/DRC/7042/2020|EPI ISL 513592|B.1.214|Democratic Republic of the Congo|2020-05-12	Africa|hCoV-19/Kenya/C5289/2020|EPI ISL 568756|B.1.5|Kenya|2020-05-10	0.0001775375	Africa
Africa|hCoV-19/DRC/7061/2020|EPI ISL 513593|B.1|Democratic Republic of the Congo|2020-05-12	Africa|hCoV-19/Kenya/C5289/2020|EPI ISL 568756|B.1.5|Kenya|2020-05-10	0.0000726463	Africa
Africa|hCoV-19/DRC/7140/2020|EPI ISL 513594|B.1.214|Democratic Republic of the Congo|2020-05-12	Africa|hCoV-19/Kenya/C5289/2020|EPI ISL 568756|B.1.5|Kenya|2020-05-10	0.0002852390	Africa
Africa|hCoV-19/DRC/7200/2020|EPI ISL 514112|B.1|Democratic Republic of the Congo|2020-05-13	Africa|hCoV-19/Kenya/C5289/2020|EPI ISL 568756|B.1.5|Kenya|2020-05-10	0.0002823953	Africa
Africa|hCoV-19/DRC/7211/2020|EPI ISL 514122|B.1.149|Democratic Republic of the Congo|2020-05-13	Africa|hCoV-19/Kenya/C5289/2020|EPI ISL 568756|B.1.5|Kenya|2020-05-10	0.0002480514	Africa
Africa|hCoV-19/DRC/7248/2020|EPI ISL 514123|B.1|Democratic Republic of the Congo|2020-05-13	Africa|hCoV-19/Kenya/C5289/2020|EPI ISL 568756|B.1.5|Kenya|2020-05-10	0.0001435327	Africa
Africa|hCoV-19/DRC/7255/2020|EPI ISL 514124|B.1.149|Democratic Republic of the Congo|2020-05-13	Africa|hCoV-19/Kenya/C5289/2020|EPI ISL 568756|B.1.5|Kenya|2020-05-10	0.0002840114	Africa
Africa|hCoV-19/DRC/73/2020|EPI ISL 417941|B.1.178|Democratic Republic of the Congo|2020-03-18	Africa|hCoV-19/Kenya/C5289/2020|EPI ISL 568756|B.1.5|Kenya|2020-05-10	0.0000707893	Africa
Africa|hCoV-19/DRC/7386/2020|EPI ISL 513595|B.1.5|Democratic Republic of the Congo|2020-05-14	Africa|hCoV-19/Kenya/C5289/2020|EPI ISL 568756|B.1.5|Kenya|2020-05-10	0.0000722011	Africa
Africa|hCoV-19/DRC/7430/2020|EPI ISL 496517|B.1.1.1|Democratic Republic of the Congo|2020-05-14	Africa|hCoV-19/Kenya/C5289/2020|EPI ISL 568756|B.1.5|Kenya|2020-05-10	0.0004811219	Africa
Africa|hCoV-19/DRC/7434/2020|EPI ISL 513621|B.1.1.1|Democratic Republic of the Congo|2020-05-14	Africa|hCoV-19/Kenya/C5289/2020|EPI ISL 568756|B.1.5|Kenya|2020-05-10	0.0004708945	Africa
Africa|hCoV-19/DRC/7471/2020|EPI ISL 513596|B.1.214|Democratic Republic of the Congo|2020-05-14	Africa|hCoV-19/Kenya/C5289/2020|EPI ISL 568756|B.1.5|Kenya|2020-05-10	0.0002843091	Africa
Africa|hCoV-19/DRC/7488/2020|EPI ISL 514113|B.1.1|Democratic Republic of the Congo|2020-05-14	Africa|hCoV-19/Kenya/C5289/2020|EPI ISL 568756|B.1.5|Kenya|2020-05-10	0.0001418406	Africa
Africa|hCoV-19/DRC/7713/2020|EPI ISL 495640|B.1|Democratic Republic of the Congo|2020-05-14	Africa|hCoV-19/Kenya/C5289/2020|EPI ISL 568756|B.1.5|Kenya|2020-05-10	0.0003603893	Africa
Africa|hCoV-19/DRC/7864/2020|EPI ISL 496505|B.1.214|Democratic Republic of the Congo|2020-05-15	Africa|hCoV-19/Kenya/C5289/2020|EPI ISL 568756|B.1.5|Kenya|2020-05-10	0.0002507584	Africa
Africa|hCoV-19/DRC/7920/2020|EPI ISL 495641|B.1|Democratic Republic of the Congo|2020-05-15	Africa|hCoV-19/Kenya/C5289/2020|EPI ISL 568756|B.1.5|Kenya|2020-05-10	0.0002841700	Africa
Africa|hCoV-19/DRC/80/2020|EPI ISL 417942|B.1.178|Democratic Republic of the Congo|2020-03-18	Africa|hCoV-19/Kenya/C5289/2020|EPI ISL 568756|B.1.5|Kenya|2020-05-10	0.0000708947	Africa
Africa|hCoV-19/DRC/8018/2020|EPI ISL 514125|B.1.5|Democratic Republic of the Congo|2020-05-15	Africa|hCoV-19/Kenya/C5289/2020|EPI ISL 568756|B.1.5|Kenya|2020-05-10	0.0002550271	Africa
Africa|hCoV-19/DRC/81/2020|EPI ISL 417944|B.1.9|Democratic Republic of the Congo|2020-03-18	Africa|hCoV-19/Kenya/C5289/2020|EPI ISL 568756|B.1.5|Kenya|2020-05-10	0.0001419272	Africa
Africa|hCoV-19/DRC/82/2020|EPI ISL 417946|B.1.5|Democratic Republic of the Congo|2020-03-18	Africa|hCoV-19/Kenya/C5289/2020|EPI ISL 568756|B.1.5|Kenya|2020-05-10	0.0000352894	Africa
Africa|hCoV-19/DRC/94/2020|EPI ISL 417947|B.1|Democratic Republic of the Congo|2020-03-19	Africa|hCoV-19/Kenya/C5289/2020|EPI ISL 568756|B.1.5|Kenya|2020-05-10	0.0000706134	Africa
Africa|hCoV-19/DRC/998/2020|EPI ISL 429254|B.1|Democratic Republic of the Congo|2020-04-03	Africa|hCoV-19/Kenya/C5289/2020|EPI ISL 568756|B.1.5|Kenya|2020-05-10	0.0001464380	Africa
Africa|hCoV-19/DRC/KN-0038/2020|EPI ISL 417434|B.1.128|Democratic Republic of the Congo|2020-03-14	Africa|hCoV-19/Kenya/C5289/2020|EPI ISL 568756|B.1.5|Kenya|2020-05-10	0.0001817903	Africa
Africa|hCoV-19/DRC/KN-0054/2020|EPI ISL 417437|B.1.178|Democratic Republic of the Congo|2020-03-17	Africa|hCoV-19/Kenya/C5289/2020|EPI ISL 568756|B.1.5|Kenya|2020-05-10	0.0001060074	Africa
Africa|hCoV-19/DRC/KN-0058/2020|EPI ISL 417438|B.1|Democratic Republic of the Congo|2020-03-17	Africa|hCoV-19/Kenya/C5289/2020|EPI ISL 568756|B.1.5|Kenya|2020-05-10	0.0000712573	Africa
Africa|hCoV-19/DRC/KN-0060/2020|EPI ISL 417440|B.1|Democratic Republic of the Congo|2020-03-17	Africa|hCoV-19/Kenya/C5289/2020|EPI ISL 568756|B.1.5|Kenya|2020-05-10	0.0001060957	Africa
Africa|hCoV-19/DRC/KN-0070/2020|EPI ISL 417441|B.1.178|Democratic Republic of the Congo|2020-03-17	Africa|hCoV-19/Kenya/C5289/2020|EPI ISL 568756|B.1.5|Kenya|2020-05-10	0.0000723798	Africa
Africa|hCoV-19/DRC/KN-0072/2020|EPI ISL 417442|B.1.178|Democratic Republic of the Congo|2020-03-18	Africa|hCoV-19/Kenya/C5289/2020|EPI ISL 568756|B.1.5|Kenya|2020-05-10	0.0000709625	Africa
Africa|hCoV-19/DRC/KN-13/2020|EPI ISL 414647|B.1|Democratic Republic of the Congo|2020-03-09	Africa|hCoV-19/Kenya/C5289/2020|EPI ISL 568756|B.1.5|Kenya|2020-05-10	0.0000716272	Africa
Africa|hCoV-19/Egypt/Army-MCL001/2020|EPI ISL 510526|B.1|Egypt|2020-06-01	Africa|hCoV-19/Kenya/C5289/2020|EPI ISL 568756|B.1.5|Kenya|2020-05-10	0.0002117830	Africa
Africa|hCoV-19/Egypt/C-CU001a-S1/2020|EPI ISL 529031|B.1.255|Egypt|2020-05-19	Africa|hCoV-19/Kenya/C5289/2020|EPI ISL 568756|B.1.5|Kenya|2020-05-10	0.0002471391	Africa
Africa|hCoV-19/Egypt/C-CU002b-S3/2020|EPI ISL 529032|B.1.1.1|Egypt|2020-06-19	Africa|hCoV-19/Kenya/C5289/2020|EPI ISL 568756|B.1.5|Kenya|2020-05-10	0.0004943143	Africa
Africa|hCoV-19/Egypt/C-VSVRI-SERVAC/2020|EPI ISL 528386|B.1.255|Egypt|2020-08-22	Africa|hCoV-19/Kenya/C5289/2020|EPI ISL 568756|B.1.5|Kenya|2020-05-10	0.0000705910	Africa
Africa|hCoV-19/Egypt/CUNCI-7I028/2020|EPI ISL 524426|B.1.255|Egypt|2020-07-19	Africa|hCoV-19/Kenya/C5289/2020|EPI ISL 568756|B.1.5|Kenya|2020-05-10	0.0000705910	Africa
Africa|hCoV-19/Egypt/CUNCI-HGC002/2020|EPI ISL 468045|B.1|Egypt|2020-05-02	Africa|hCoV-19/Kenya/C5289/2020|EPI ISL 568756|B.1.5|Kenya|2020-05-10	0.0000706526	Africa
Africa|hCoV-19/Egypt/CUNCI-HGC004/2020|EPI ISL 468048|B.1|Egypt|2020-05-02	Africa|hCoV-19/Kenya/C5289/2020|EPI ISL 568756|B.1.5|Kenya|2020-05-10	0.0000706376	Africa
Africa|hCoV-19/Egypt/CUNCI-HGC005/2020|EPI ISL 468052|B.1|Egypt|2020-05-02	Africa|hCoV-19/Kenya/C5289/2020|EPI ISL 568756|B.1.5|Kenya|2020-05-10	0.0001059598	Africa
Africa|hCoV-19/Egypt/CUNCI-HGC006/2020|EPI ISL 468050|B.1|Egypt|2020-05-02	Africa|hCoV-19/Kenya/C5289/2020|EPI ISL 568756|B.1.5|Kenya|2020-05-10	0.0001059437	Africa
Africa|hCoV-19/Egypt/CUNCI-HGC007-2/2020|EPI ISL 468054|B.1|Egypt|2020-05-02	Africa|hCoV-19/Kenya/C5289/2020|EPI ISL 568756|B.1.5|Kenya|2020-05-10	0.0001412348	Africa
Africa|hCoV-19/Egypt/CUNCI-HGC007/2020|EPI ISL 468046|B.1|Egypt|2020-05-02	Africa|hCoV-19/Kenya/C5289/2020|EPI ISL 568756|B.1.5|Kenya|2020-05-10	0.0001059624	Africa
Africa|hCoV-19/Egypt/CUNCI-HGC008/2020|EPI ISL 468044|B.1|Egypt|2020-05-02	Africa|hCoV-19/Kenya/C5289/2020|EPI ISL 568756|B.1.5|Kenya|2020-05-10	0.0001059661	Africa
Africa|hCoV-19/Egypt/CUNCI-HGC009/2020|EPI ISL 468053|B.1|Egypt|2020-05-02	Africa|hCoV-19/Kenya/C5289/2020|EPI ISL 568756|B.1.5|Kenya|2020-05-10	0.0000706626	Africa
Africa|hCoV-19/Egypt/CUNCI-HGC010/2020|EPI ISL 468055|B.1.247|Egypt|2020-05-02	Africa|hCoV-19/Kenya/C5289/2020|EPI ISL 568756|B.1.5|Kenya|2020-05-10	0.0003179261	Africa
Africa|hCoV-19/Egypt/CUNCI-HGC011/2020|EPI ISL 468059|B.1|Egypt|2020-05-02	Africa|hCoV-19/Kenya/C5289/2020|EPI ISL 568756|B.1.5|Kenya|2020-05-10	0.0001412997	Africa
Africa|hCoV-19/Egypt/CUNCI-HGC012/2020|EPI ISL 468051|B.1.255|Egypt|2020-05-02	Africa|hCoV-19/Kenya/C5289/2020|EPI ISL 568756|B.1.5|Kenya|2020-05-10	0.0002472753	Africa
Africa|hCoV-19/Egypt/CUNCI-HGC013/2020|EPI ISL 468047|B.1.201|Egypt|2020-05-02	Africa|hCoV-19/Kenya/C5289/2020|EPI ISL 568756|B.1.5|Kenya|2020-05-10	0.0002119480	Africa
Africa|hCoV-19/Egypt/CUNCI-HGC014/2020|EPI ISL 468060|B.1.5|Egypt|2020-05-02	Africa|hCoV-19/Kenya/C5289/2020|EPI ISL 568756|B.1.5|Kenya|2020-05-10	0.0000000000	Africa
Africa|hCoV-19/Egypt/CUNCI-HGC015/2020|EPI ISL 468056|B.1|Egypt|2020-05-02	Africa|hCoV-19/Kenya/C5289/2020|EPI ISL 568756|B.1.5|Kenya|2020-05-10	0.0000000000	Africa
Africa|hCoV-19/Egypt/CUNCI-HGC016/2020|EPI ISL 468058|B.1|Egypt|2020-05-02	Africa|hCoV-19/Kenya/C5289/2020|EPI ISL 568756|B.1.5|Kenya|2020-05-10	0.0001061723	Africa
Africa|hCoV-19/Egypt/CUNCI-HGC021/2020|EPI ISL 468061|B.1|Egypt|2020-05-02	Africa|hCoV-19/Kenya/C5289/2020|EPI ISL 568756|B.1.5|Kenya|2020-05-10	0.0001414324	Africa
Africa|hCoV-19/Egypt/CUNCI-HGC023/2020|EPI ISL 468057|B.1.5|Egypt|2020-05-02	Africa|hCoV-19/Kenya/C5289/2020|EPI ISL 568756|B.1.5|Kenya|2020-05-10	0.0000353252	Africa
Africa|hCoV-19/Egypt/CUNCI-HGC028/2020|EPI ISL 468062|B.1|Egypt|2020-05-02	Africa|hCoV-19/Kenya/C5289/2020|EPI ISL 568756|B.1.5|Kenya|2020-05-10	0.0002123227	Africa
Africa|hCoV-19/Egypt/CUNCI-HGC3I011/2020|EPI ISL 479697|B.1|Egypt|2020-06-02	Africa|hCoV-19/Kenya/C5289/2020|EPI ISL 568756|B.1.5|Kenya|2020-05-10	0.0001411898	Africa
Africa|hCoV-19/Egypt/CUNCI-HGC3I012/2020|EPI ISL 479693|B.1.255|Egypt|2020-06-02	Africa|hCoV-19/Kenya/C5289/2020|EPI ISL 568756|B.1.5|Kenya|2020-05-10	0.0002470833	Africa
Africa|hCoV-19/Egypt/CUNCI-HGC3I013/2020|EPI ISL 479694|B.1.201|Egypt|2020-06-02	Africa|hCoV-19/Kenya/C5289/2020|EPI ISL 568756|B.1.5|Kenya|2020-05-10	0.0002117834	Africa
Africa|hCoV-19/Egypt/CUNCI-HGC3I014/2020|EPI ISL 479696|B.1.5|Egypt|2020-06-02	Africa|hCoV-19/Kenya/C5289/2020|EPI ISL 568756|B.1.5|Kenya|2020-05-10	0.0000000000	Africa
Africa|hCoV-19/Egypt/CUNCI-HGC3I02/2020|EPI ISL 479686|B.1|Egypt|2020-06-02	Africa|hCoV-19/Kenya/C5289/2020|EPI ISL 568756|B.1.5|Kenya|2020-05-10	0.0001058925	Africa
Africa|hCoV-19/Egypt/CUNCI-HGC3I023/2020|EPI ISL 479695|B.1.5|Egypt|2020-06-02	Africa|hCoV-19/Kenya/C5289/2020|EPI ISL 568756|B.1.5|Kenya|2020-05-10	0.0000352977	Africa
Africa|hCoV-19/Egypt/CUNCI-HGC3I025/2020|EPI ISL 479691|B.1|Egypt|2020-06-02	Africa|hCoV-19/Kenya/C5289/2020|EPI ISL 568756|B.1.5|Kenya|2020-05-10	0.0001411979	Africa
Africa|hCoV-19/Egypt/CUNCI-HGC3I03/2020|EPI ISL 479687|B.1|Egypt|2020-06-02	Africa|hCoV-19/Kenya/C5289/2020|EPI ISL 568756|B.1.5|Kenya|2020-05-10	0.0001058801	Africa
Africa|hCoV-19/Egypt/CUNCI-HGC3I05/2020|EPI ISL 479690|B.1|Egypt|2020-06-02	Africa|hCoV-19/Kenya/C5289/2020|EPI ISL 568756|B.1.5|Kenya|2020-05-10	0.0001058776	Africa
Africa|hCoV-19/Egypt/CUNCI-HGC3I06/2020|EPI ISL 479688|B.1|Egypt|2020-06-02	Africa|hCoV-19/Kenya/C5289/2020|EPI ISL 568756|B.1.5|Kenya|2020-05-10	0.0001058839	Africa
Africa|hCoV-19/Egypt/CUNCI-HGC3I08/2020|EPI ISL 479698|B.1|Egypt|2020-06-02	Africa|hCoV-19/Kenya/C5289/2020|EPI ISL 568756|B.1.5|Kenya|2020-05-10	0.0001058839	Africa
Africa|hCoV-19/Egypt/CUNCI-HGC3I09/2020|EPI ISL 479692|B.1|Egypt|2020-06-02	Africa|hCoV-19/Kenya/C5289/2020|EPI ISL 568756|B.1.5|Kenya|2020-05-10	0.0000706077	Africa
Africa|hCoV-19/Egypt/CUNCI-HGC4I003/2020|EPI ISL 479699|B.1.1.247|Egypt|2020-06-02	Africa|hCoV-19/Kenya/C5289/2020|EPI ISL 568756|B.1.5|Kenya|2020-05-10	0.0003530768	Africa
Africa|hCoV-19/Egypt/CUNCI-HGC4I004/2020|EPI ISL 479700|B.1.1.296|Egypt|2020-06-02	Africa|hCoV-19/Kenya/C5289/2020|EPI ISL 568756|B.1.5|Kenya|2020-05-10	0.0002471121	Africa
Africa|hCoV-19/Egypt/CUNCI-HGC4I015/2020|EPI ISL 479728|B.1.1.123|Egypt|2020-06-02	Africa|hCoV-19/Kenya/C5289/2020|EPI ISL 568756|B.1.5|Kenya|2020-05-10	0.0002824755	Africa
Africa|hCoV-19/Egypt/CUNCI-HGC4I022/2020|EPI ISL 479705|B.1.1|Egypt|2020-06-02	Africa|hCoV-19/Kenya/C5289/2020|EPI ISL 568756|B.1.5|Kenya|2020-05-10	0.0003883927	Africa
Africa|hCoV-19/Egypt/CUNCI-HGC4I023/2020|EPI ISL 479729|B.1.1.247|Egypt|2020-06-02	Africa|hCoV-19/Kenya/C5289/2020|EPI ISL 568756|B.1.5|Kenya|2020-05-10	0.0002118657	Africa
Africa|hCoV-19/Egypt/CUNCI-HGC4I025/2020|EPI ISL 479706|B.1.255|Egypt|2020-06-02	Africa|hCoV-19/Kenya/C5289/2020|EPI ISL 568756|B.1.5|Kenya|2020-05-10	0.0002117856	Africa
Africa|hCoV-19/Egypt/CUNCI-HGC4I026/2020|EPI ISL 479702|B.1|Egypt|2020-06-02	Africa|hCoV-19/Kenya/C5289/2020|EPI ISL 568756|B.1.5|Kenya|2020-05-10	0.0002826691	Africa
Africa|hCoV-19/Egypt/CUNCI-HGC4I029/2020|EPI ISL 479701|B.1.1.1|Egypt|2020-06-02	Africa|hCoV-19/Kenya/C5289/2020|EPI ISL 568756|B.1.5|Kenya|2020-05-10	0.0004237058	Africa
Africa|hCoV-19/Egypt/CUNCI-HGC4I030/2020|EPI ISL 479703|B.1|Egypt|2020-06-02	Africa|hCoV-19/Kenya/C5289/2020|EPI ISL 568756|B.1.5|Kenya|2020-05-10	0.0002117790	Africa
Africa|hCoV-19/Egypt/CUNCI-HGC4I031/2020|EPI ISL 479707|B.1.1.1|Egypt|2020-06-02	Africa|hCoV-19/Kenya/C5289/2020|EPI ISL 568756|B.1.5|Kenya|2020-05-10	0.0004943321	Africa
Africa|hCoV-19/Egypt/CUNCI-HGC4I032/2020|EPI ISL 479709|B.1.1|Egypt|2020-06-02	Africa|hCoV-19/Kenya/C5289/2020|EPI ISL 568756|B.1.5|Kenya|2020-05-10	0.0002473391	Africa
Africa|hCoV-19/Egypt/CUNCI-HGC4I033/2020|EPI ISL 479704|B.1|Egypt|2020-06-02	Africa|hCoV-19/Kenya/C5289/2020|EPI ISL 568756|B.1.5|Kenya|2020-05-10	0.0001059037	Africa
Africa|hCoV-19/Egypt/CUNCI-HGC4I034/2020|EPI ISL 479708|B.1.255|Egypt|2020-06-02	Africa|hCoV-19/Kenya/C5289/2020|EPI ISL 568756|B.1.5|Kenya|2020-05-10	0.0000705835	Africa
Africa|hCoV-19/Egypt/CUNCI-HGC5I001/2020|EPI ISL 479710|B.1.1|Egypt|2020-06-02	Africa|hCoV-19/Kenya/C5289/2020|EPI ISL 568756|B.1.5|Kenya|2020-05-10	0.0001059351	Africa
Africa|hCoV-19/Egypt/CUNCI-HGC5I003/2020|EPI ISL 479711|B.1|Egypt|2020-06-02	Africa|hCoV-19/Kenya/C5289/2020|EPI ISL 568756|B.1.5|Kenya|2020-05-10	0.0001058925	Africa
Africa|hCoV-19/Egypt/CUNCI-HGC5I010/2020|EPI ISL 479730|B.1.1|Egypt|2020-06-02	Africa|hCoV-19/Kenya/C5289/2020|EPI ISL 568756|B.1.5|Kenya|2020-05-10	0.0001765661	Africa
Africa|hCoV-19/Egypt/CUNCI-HGC5I011/2020|EPI ISL 479712|B.1.1|Egypt|2020-06-02	Africa|hCoV-19/Kenya/C5289/2020|EPI ISL 568756|B.1.5|Kenya|2020-05-10	0.0001059201	Africa
Africa|hCoV-19/Egypt/CUNCI-HGC5I012/2020|EPI ISL 479713|B.1.1|Egypt|2020-06-02	Africa|hCoV-19/Kenya/C5289/2020|EPI ISL 568756|B.1.5|Kenya|2020-05-10	0.0001411900	Africa
Africa|hCoV-19/Egypt/CUNCI-HGC5I014/2020|EPI ISL 479714|B.1.255|Egypt|2020-06-02	Africa|hCoV-19/Kenya/C5289/2020|EPI ISL 568756|B.1.5|Kenya|2020-05-10	0.0002117931	Africa
Africa|hCoV-19/Egypt/CUNCI-HGC5I015/2020|EPI ISL 475722|B.1.255|Egypt|2020-05-02	Africa|hCoV-19/Kenya/C5289/2020|EPI ISL 568756|B.1.5|Kenya|2020-05-10	0.0002825423	Africa
Africa|hCoV-19/Egypt/CUNCI-HGC5I016/2020|EPI ISL 479731|B.1|Egypt|2020-06-02	Africa|hCoV-19/Kenya/C5289/2020|EPI ISL 568756|B.1.5|Kenya|2020-05-10	0.0001058951	Africa
Africa|hCoV-19/Egypt/CUNCI-HGC5I022/2020|EPI ISL 479715|B.1.1|Egypt|2020-06-02	Africa|hCoV-19/Kenya/C5289/2020|EPI ISL 568756|B.1.5|Kenya|2020-05-10	0.0001764974	Africa
Africa|hCoV-19/Egypt/CUNCI-HGC5I025/2020|EPI ISL 479716|A|Egypt|2020-06-02	Africa|hCoV-19/Kenya/C5289/2020|EPI ISL 568756|B.1.5|Kenya|2020-05-10	0.0000353680	Africa
Africa|hCoV-19/Egypt/CUNCI-HGC5I026/2020|EPI ISL 479735|B.1.5|Egypt|2020-06-02	Africa|hCoV-19/Kenya/C5289/2020|EPI ISL 568756|B.1.5|Kenya|2020-05-10	0.0002118924	Africa
Africa|hCoV-19/Egypt/CUNCI-HGC5I029/2020|EPI ISL 479734|B.1|Egypt|2020-06-02	Africa|hCoV-19/Kenya/C5289/2020|EPI ISL 568756|B.1.5|Kenya|2020-05-10	0.0001059112	Africa
Africa|hCoV-19/Egypt/CUNCI-HGC5I030/2020|EPI ISL 479721|B.1.5|Egypt|2020-06-02	Africa|hCoV-19/Kenya/C5289/2020|EPI ISL 568756|B.1.5|Kenya|2020-05-10	0.0000000000	Africa
Africa|hCoV-19/Egypt/CUNCI-HGC5I033/2020|EPI ISL 479717|B.1.5|Egypt|2020-06-02	Africa|hCoV-19/Kenya/C5289/2020|EPI ISL 568756|B.1.5|Kenya|2020-05-10	0.0000000000	Africa
Africa|hCoV-19/Egypt/CUNCI-HGC5I034/2020|EPI ISL 479720|B.1.5|Egypt|2020-06-02	Africa|hCoV-19/Kenya/C5289/2020|EPI ISL 568756|B.1.5|Kenya|2020-05-10	0.0000705885	Africa
Africa|hCoV-19/Egypt/CUNCI-HGC6I002/2020|EPI ISL 479719|B.1.1.1|Egypt|2020-06-02	Africa|hCoV-19/Kenya/C5289/2020|EPI ISL 568756|B.1.5|Kenya|2020-05-10	0.0003883613	Africa
Africa|hCoV-19/Egypt/CUNCI-HGC6I003/2020|EPI ISL 479718|B.1.5|Egypt|2020-06-02	Africa|hCoV-19/Kenya/C5289/2020|EPI ISL 568756|B.1.5|Kenya|2020-05-10	0.0001058936	Africa
Africa|hCoV-19/Egypt/CUNCI-HGC6I007/2020|EPI ISL 479722|B.1|Egypt|2020-06-02	Africa|hCoV-19/Kenya/C5289/2020|EPI ISL 568756|B.1.5|Kenya|2020-05-10	0.0000706112	Africa
Africa|hCoV-19/Egypt/CUNCI-HGC6I010/2020|EPI ISL 478672|B.1|Egypt|2020-06-02	Africa|hCoV-19/Kenya/C5289/2020|EPI ISL 568756|B.1.5|Kenya|2020-05-10	0.0002117685	Africa
Africa|hCoV-19/Egypt/CUNCI-HGC6I011/2020|EPI ISL 479727|A|Egypt|2020-06-02	Africa|hCoV-19/Kenya/C5289/2020|EPI ISL 568756|B.1.5|Kenya|2020-05-10	0.0005649552	Africa
Africa|hCoV-19/Egypt/CUNCI-HGC6I015/2020|EPI ISL 479725|B.1.1|Egypt|2020-06-02	Africa|hCoV-19/Kenya/C5289/2020|EPI ISL 568756|B.1.5|Kenya|2020-05-10	0.0002824009	Africa
Africa|hCoV-19/Egypt/CUNCI-HGC6I016/2020|EPI ISL 475723|B.1.247|Egypt|2020-06-02	Africa|hCoV-19/Kenya/C5289/2020|EPI ISL 568756|B.1.5|Kenya|2020-05-10	0.0003179612	Africa
Africa|hCoV-19/Egypt/CUNCI-HGC6I024/2020|EPI ISL 479732|B.1.1.247|Egypt|2020-06-02	Africa|hCoV-19/Kenya/C5289/2020|EPI ISL 568756|B.1.5|Kenya|2020-05-10	0.0002474063	Africa
Africa|hCoV-19/Egypt/CUNCI-HGC6I026/2020|EPI ISL 479724|B.1.1.1|Egypt|2020-06-02	Africa|hCoV-19/Kenya/C5289/2020|EPI ISL 568756|B.1.5|Kenya|2020-05-10	0.0004236756	Africa
Africa|hCoV-19/Egypt/CUNCI-HGC6I029/2020|EPI ISL 477161|B.1.255|Egypt|2020-06-02	Africa|hCoV-19/Kenya/C5289/2020|EPI ISL 568756|B.1.5|Kenya|2020-05-10	0.0002117782	Africa
Africa|hCoV-19/Egypt/CUNCI-HGC6I031/2020|EPI ISL 475724|B.1.1.1|Egypt|2020-06-02	Africa|hCoV-19/Kenya/C5289/2020|EPI ISL 568756|B.1.5|Kenya|2020-05-10	0.0003886124	Africa
Africa|hCoV-19/Egypt/CUNCI-HGC6I032/2020|EPI ISL 479733|B.1.1.1|Egypt|2020-06-02	Africa|hCoV-19/Kenya/C5289/2020|EPI ISL 568756|B.1.5|Kenya|2020-05-10	0.0003884162	Africa
Africa|hCoV-19/Egypt/CUNCI-HGC6I033/2020|EPI ISL 479723|B.1.1.1|Egypt|2020-06-02	Africa|hCoV-19/Kenya/C5289/2020|EPI ISL 568756|B.1.5|Kenya|2020-05-10	0.0003883985	Africa
Africa|hCoV-19/Egypt/CUNCI-HGC7I01/2020|EPI ISL 529141|B.1|Egypt|2020-07-19	Africa|hCoV-19/Kenya/C5289/2020|EPI ISL 568756|B.1.5|Kenya|2020-05-10	0.0002471172	Africa
Africa|hCoV-19/Egypt/CUNCI-HGC7I02/2020|EPI ISL 529142|A|Egypt|2020-07-19	Africa|hCoV-19/Kenya/C5289/2020|EPI ISL 568756|B.1.5|Kenya|2020-05-10	0.0005296905	Africa
Africa|hCoV-19/Egypt/CUNCI-HGC7I07/2020|EPI ISL 529145|B.1|Egypt|2020-07-19	Africa|hCoV-19/Kenya/C5289/2020|EPI ISL 568756|B.1.5|Kenya|2020-05-10	0.0002118155	Africa
Africa|hCoV-19/Egypt/EGY-020/2020|EPI ISL 526975|B.1|Egypt|2020-08-14	Africa|hCoV-19/Kenya/C5289/2020|EPI ISL 568756|B.1.5|Kenya|2020-05-10	0.0002117835	Africa
Africa|hCoV-19/Egypt/EGY-041/2020|EPI ISL 526997|B.1|Egypt|2020-08-22	Africa|hCoV-19/Kenya/C5289/2020|EPI ISL 568756|B.1.5|Kenya|2020-05-10	0.0002117835	Africa
Africa|hCoV-19/Egypt/EGY-S031/2020|EPI ISL 526986|B.1|Egypt|2020-08-17	Africa|hCoV-19/Kenya/C5289/2020|EPI ISL 568756|B.1.5|Kenya|2020-05-10	0.0002117835	Africa
Africa|hCoV-19/Egypt/HCoV2-Egy-002/2020|EPI ISL 510532|B.1|Egypt|2020-06-02	Africa|hCoV-19/Kenya/C5289/2020|EPI ISL 568756|B.1.5|Kenya|2020-05-10	0.0002117835	Africa
Africa|hCoV-19/Egypt/MASRI-005/2020|EPI ISL 482759|B.1|Egypt|2020-04-30	Africa|hCoV-19/Kenya/C5289/2020|EPI ISL 568756|B.1.5|Kenya|2020-05-10	0.0000705820	Africa
Africa|hCoV-19/Egypt/MASRI-007/2020|EPI ISL 482760|B.1|Egypt|2020-04-28	Africa|hCoV-19/Kenya/C5289/2020|EPI ISL 568756|B.1.5|Kenya|2020-05-10	0.0001059485	Africa
Africa|hCoV-19/Egypt/MASRI-008/2020|EPI ISL 482761|B.1|Egypt|2020-04-30	Africa|hCoV-19/Kenya/C5289/2020|EPI ISL 568756|B.1.5|Kenya|2020-05-10	0.0000710263	Africa
Africa|hCoV-19/Egypt/MASRI-009/2020|EPI ISL 483035|A|Egypt|2020-04-30	Africa|hCoV-19/Kenya/C5289/2020|EPI ISL 568756|B.1.5|Kenya|2020-05-10	0.0003883313	Africa
Africa|hCoV-19/Egypt/MASRI-011/2020|EPI ISL 482762|B.1|Egypt|2020-05-05	Africa|hCoV-19/Kenya/C5289/2020|EPI ISL 568756|B.1.5|Kenya|2020-05-10	0.0001058999	Africa
Africa|hCoV-19/Egypt/MASRI-012/2020|EPI ISL 482763|B.1|Egypt|2020-05-05	Africa|hCoV-19/Kenya/C5289/2020|EPI ISL 568756|B.1.5|Kenya|2020-05-10	0.0000352903	Africa
Africa|hCoV-19/Egypt/MASRI-014/2020|EPI ISL 482765|B.1|Egypt|2020-04-30	Africa|hCoV-19/Kenya/C5289/2020|EPI ISL 568756|B.1.5|Kenya|2020-05-10	0.0002471320	Africa
Africa|hCoV-19/Egypt/MASRI-015/2020|EPI ISL 482766|B.1.36|Egypt|2020-05-11	Africa|hCoV-19/Kenya/C5289/2020|EPI ISL 568756|B.1.5|Kenya|2020-05-10	0.0003530181	Africa
Africa|hCoV-19/Egypt/MASRI-016/2020|EPI ISL 482767|B.1|Egypt|2020-05-11	Africa|hCoV-19/Kenya/C5289/2020|EPI ISL 568756|B.1.5|Kenya|2020-05-10	0.0002826421	Africa
Africa|hCoV-19/Egypt/MASRI-018/2020|EPI ISL 483036|A|Egypt|2020-05-10	Africa|hCoV-19/Kenya/C5289/2020|EPI ISL 568756|B.1.5|Kenya|2020-05-10	0.0005335524	Africa
Africa|hCoV-19/Egypt/MASRI-020/2020|EPI ISL 483037|B.1|Egypt|2020-05-13	Africa|hCoV-19/Kenya/C5289/2020|EPI ISL 568756|B.1.5|Kenya|2020-05-10	0.0003568400	Africa
Africa|hCoV-19/Egypt/MASRI-022/2020|EPI ISL 482768|B.1.255|Egypt|2020-05-13	Africa|hCoV-19/Kenya/C5289/2020|EPI ISL 568756|B.1.5|Kenya|2020-05-10	0.0002828642	Africa
Africa|hCoV-19/Egypt/MASRI-023/2020|EPI ISL 482769|B.1|Egypt|2020-05-11	Africa|hCoV-19/Kenya/C5289/2020|EPI ISL 568756|B.1.5|Kenya|2020-05-10	0.0000706665	Africa
Africa|hCoV-19/Egypt/MASRI-024/2020|EPI ISL 482770|B.1|Egypt|2020-05-11	Africa|hCoV-19/Kenya/C5289/2020|EPI ISL 568756|B.1.5|Kenya|2020-05-10	0.0001411780	Africa
Africa|hCoV-19/Egypt/MASRI-025/2020|EPI ISL 482771|B.1|Egypt|2020-05-10	Africa|hCoV-19/Kenya/C5289/2020|EPI ISL 568756|B.1.5|Kenya|2020-05-10	0.0002825253	Africa
Africa|hCoV-19/Egypt/MASRI-026/2020|EPI ISL 482772|B.1|Egypt|2020-05-10	Africa|hCoV-19/Kenya/C5289/2020|EPI ISL 568756|B.1.5|Kenya|2020-05-10	0.0001765110	Africa
Africa|hCoV-19/Egypt/MASRI-027/2020|EPI ISL 482773|B.1.1.123|Egypt|2020-05-08	Africa|hCoV-19/Kenya/C5289/2020|EPI ISL 568756|B.1.5|Kenya|2020-05-10	0.0002122606	Africa
Africa|hCoV-19/Egypt/MASRI-028/2020|EPI ISL 483038|B.1|Egypt|2020-05-13	Africa|hCoV-19/Kenya/C5289/2020|EPI ISL 568756|B.1.5|Kenya|2020-05-10	0.0001764806	Africa
Africa|hCoV-19/Egypt/MASRI-029/2020|EPI ISL 482774|B.1|Egypt|2020-05-13	Africa|hCoV-19/Kenya/C5289/2020|EPI ISL 568756|B.1.5|Kenya|2020-05-10	0.0001411830	Africa
Africa|hCoV-19/Egypt/MASRI-10/2020|EPI ISL 475752|B.1.255|Egypt|2020-05	Africa|hCoV-19/Kenya/C5289/2020|EPI ISL 568756|B.1.5|Kenya|2020-05-10	0.0002471609	Africa
Africa|hCoV-19/Egypt/MASRI-11/2020|EPI ISL 475753|B.1.36|Egypt|2020-05	Africa|hCoV-19/Kenya/C5289/2020|EPI ISL 568756|B.1.5|Kenya|2020-05-10	0.0003883241	Africa
Africa|hCoV-19/Egypt/MASRI-14/2020|EPI ISL 475749|B.1|Egypt|2020-05	Africa|hCoV-19/Kenya/C5289/2020|EPI ISL 568756|B.1.5|Kenya|2020-05-10	0.0001058850	Africa
Africa|hCoV-19/Egypt/MASRI-15/2020|EPI ISL 475750|B.1.1|Egypt|2020-05	Africa|hCoV-19/Kenya/C5289/2020|EPI ISL 568756|B.1.5|Kenya|2020-05-10	0.0003909811	Africa
Africa|hCoV-19/Egypt/MASRI-2/2020|EPI ISL 475745|B.1|Egypt|2020-05	Africa|hCoV-19/Kenya/C5289/2020|EPI ISL 568756|B.1.5|Kenya|2020-05-10	0.0001411731	Africa
Africa|hCoV-19/Egypt/MASRI-3/2020|EPI ISL 475746|A|Egypt|2020-05	Africa|hCoV-19/Kenya/C5289/2020|EPI ISL 568756|B.1.5|Kenya|2020-05-10	0.0004236719	Africa
Africa|hCoV-19/Egypt/MASRI-6/2020|EPI ISL 475747|B.1.255|Egypt|2020-05	Africa|hCoV-19/Kenya/C5289/2020|EPI ISL 568756|B.1.5|Kenya|2020-05-10	0.0001411730	Africa
Africa|hCoV-19/Egypt/MASRI-9/2020|EPI ISL 475751|B.1.1.1|Egypt|2020-05	Africa|hCoV-19/Kenya/C5289/2020|EPI ISL 568756|B.1.5|Kenya|2020-05-10	0.0005297968	Africa
Africa|hCoV-19/Egypt/NRC-01/2020|EPI ISL 430820|B.1|Egypt|2020-03-18	Africa|hCoV-19/Kenya/C5289/2020|EPI ISL 568756|B.1.5|Kenya|2020-05-10	0.0001061112	Africa
Africa|hCoV-19/Egypt/NRC-03/2020|EPI ISL 430819|B.1.246|Egypt|2020-03-18	Africa|hCoV-19/Kenya/C5289/2020|EPI ISL 568756|B.1.5|Kenya|2020-05-10	0.0001416745	Africa
Africa|hCoV-19/Gabon/ITM-K011/2020|EPI ISL 539573|A|Gabon|2020-03-22	Africa|hCoV-19/Kenya/C5289/2020|EPI ISL 568756|B.1.5|Kenya|2020-05-10	0.0003530125	Africa
Africa|hCoV-19/Gabon/ITM-K023/2020|EPI ISL 539574|B.1.178|Gabon|2020-03-27	Africa|hCoV-19/Kenya/C5289/2020|EPI ISL 568756|B.1.5|Kenya|2020-05-10	0.0001058753	Africa
Africa|hCoV-19/Gabon/ITM-K027/2020|EPI ISL 539575|A|Gabon|2020-03-27	Africa|hCoV-19/Kenya/C5289/2020|EPI ISL 568756|B.1.5|Kenya|2020-05-10	0.0003530039	Africa
Africa|hCoV-19/Gabon/ITM-K028/2020|EPI ISL 539576|B.1.292|Gabon|2020-03-27	Africa|hCoV-19/Kenya/C5289/2020|EPI ISL 568756|B.1.5|Kenya|2020-05-10	0.0001058775	Africa
Africa|hCoV-19/Gambia/0214/2020|EPI ISL 471158|B.1|Gambia|2020-03-29	Africa|hCoV-19/Kenya/C5289/2020|EPI ISL 568756|B.1.5|Kenya|2020-05-10	0.0002475338	Africa
Africa|hCoV-19/Gambia/0268/2020|EPI ISL 471159|B.1.1|Gambia|2020-03-21	Africa|hCoV-19/Kenya/C5289/2020|EPI ISL 568756|B.1.5|Kenya|2020-05-10	0.0001426157	Africa
Africa|hCoV-19/Gambia/0278/2020|EPI ISL 471160|B.1.1|Gambia|2020-03-20	Africa|hCoV-19/Kenya/C5289/2020|EPI ISL 568756|B.1.5|Kenya|2020-05-10	0.0001428349	Africa
Africa|hCoV-19/Gambia/0528/2020|EPI ISL 471161|B.1.1.293|Gambia|2020-04-30	Africa|hCoV-19/Kenya/C5289/2020|EPI ISL 568756|B.1.5|Kenya|2020-05-10	0.0001793865	Africa
Africa|hCoV-19/Gambia/0531/2020|EPI ISL 471162|B.1.1.293|Gambia|2020-04-30	Africa|hCoV-19/Kenya/C5289/2020|EPI ISL 568756|B.1.5|Kenya|2020-05-10	0.0001793993	Africa
Africa|hCoV-19/Gambia/0536/2020|EPI ISL 471163|B.1.1.293|Gambia|2020-04-30	Africa|hCoV-19/Kenya/C5289/2020|EPI ISL 568756|B.1.5|Kenya|2020-05-10	0.0001764870	Africa
Africa|hCoV-19/Gambia/0547/2020|EPI ISL 471164|B.1.1.293|Gambia|2020-04-30	Africa|hCoV-19/Kenya/C5289/2020|EPI ISL 568756|B.1.5|Kenya|2020-05-10	0.0001767801	Africa
Africa|hCoV-19/Gambia/0548/2020|EPI ISL 471165|B.1.5|Gambia|2020-04-30	Africa|hCoV-19/Kenya/C5289/2020|EPI ISL 568756|B.1.5|Kenya|2020-05-10	0.0000362490	Africa
Africa|hCoV-19/Gambia/1090/2020|EPI ISL 471166|B.1.1|Gambia|2020-05-04	Africa|hCoV-19/Kenya/C5289/2020|EPI ISL 568756|B.1.5|Kenya|2020-05-10	0.0002135976	Africa
Africa|hCoV-19/Gambia/1094/2020|EPI ISL 471167|B.1.1.293|Gambia|2020-05-04	Africa|hCoV-19/Kenya/C5289/2020|EPI ISL 568756|B.1.5|Kenya|2020-05-10	0.0001764869	Africa
Africa|hCoV-19/Gambia/1251/2020|EPI ISL 471168|B.1.1.293|Gambia|2020-05-07	Africa|hCoV-19/Kenya/C5289/2020|EPI ISL 568756|B.1.5|Kenya|2020-05-10	0.0001793864	Africa
Africa|hCoV-19/Gambia/1264/2020|EPI ISL 471169|B.1.1|Gambia|2020-05-07	Africa|hCoV-19/Kenya/C5289/2020|EPI ISL 568756|B.1.5|Kenya|2020-05-10	0.0001424179	Africa
Africa|hCoV-19/Gambia/1271/2020|EPI ISL 471170|B.1.1|Gambia|2020-05-07	Africa|hCoV-19/Kenya/C5289/2020|EPI ISL 568756|B.1.5|Kenya|2020-05-10	0.0001426057	Africa
Africa|hCoV-19/Gambia/1277/2020|EPI ISL 471171|B.1.1.293|Gambia|2020-05-07	Africa|hCoV-19/Kenya/C5289/2020|EPI ISL 568756|B.1.5|Kenya|2020-05-10	0.0001764868	Africa
Africa|hCoV-19/Gambia/3668/2020|EPI ISL 560992|B.1.5.12|Gambia|2020-07-30	Africa|hCoV-19/Kenya/C5289/2020|EPI ISL 568756|B.1.5|Kenya|2020-05-10	0.0002490024	Africa
Africa|hCoV-19/Gambia/3670/2020|EPI ISL 560993|B.1.5.12|Gambia|2020-07-30	Africa|hCoV-19/Kenya/C5289/2020|EPI ISL 568756|B.1.5|Kenya|2020-05-10	0.0002511461	Africa
Africa|hCoV-19/Gambia/3671/2020|EPI ISL 560994|B.1.1.293|Gambia|2020-07-30	Africa|hCoV-19/Kenya/C5289/2020|EPI ISL 568756|B.1.5|Kenya|2020-05-10	0.0001422825	Africa
Africa|hCoV-19/Gambia/3673/2020|EPI ISL 560995|B.1.5|Gambia|2020-07-30	Africa|hCoV-19/Kenya/C5289/2020|EPI ISL 568756|B.1.5|Kenya|2020-05-10	0.0001423057	Africa
Africa|hCoV-19/Gambia/3676/2020|EPI ISL 560996|B.1.5|Gambia|2020-07-30	Africa|hCoV-19/Kenya/C5289/2020|EPI ISL 568756|B.1.5|Kenya|2020-05-10	0.0000358742	Africa
Africa|hCoV-19/Gambia/3678/2020|EPI ISL 560997|B.1.292|Gambia|2020-07-30	Africa|hCoV-19/Kenya/C5289/2020|EPI ISL 568756|B.1.5|Kenya|2020-05-10	0.0001411781	Africa
Africa|hCoV-19/Gambia/3679/2020|EPI ISL 560998|B.1.5.12|Gambia|2020-07-30	Africa|hCoV-19/Kenya/C5289/2020|EPI ISL 568756|B.1.5|Kenya|2020-05-10	0.0001793984	Africa
Africa|hCoV-19/Gambia/3680/2020|EPI ISL 560999|B.1.5|Gambia|2020-07-30	Africa|hCoV-19/Kenya/C5289/2020|EPI ISL 568756|B.1.5|Kenya|2020-05-10	0.0000358716	Africa
Africa|hCoV-19/Gambia/3683/2020|EPI ISL 561000|B.1.292|Gambia|2020-07-30	Africa|hCoV-19/Kenya/C5289/2020|EPI ISL 568756|B.1.5|Kenya|2020-05-10	0.0001764760	Africa
Africa|hCoV-19/Gambia/3703/2020|EPI ISL 561001|B.1.5.12|Gambia|2020-07-30	Africa|hCoV-19/Kenya/C5289/2020|EPI ISL 568756|B.1.5|Kenya|2020-05-10	0.0001764762	Africa
Africa|hCoV-19/Gambia/3717/2020|EPI ISL 561002|B.1.5|Gambia|2020-07-30	Africa|hCoV-19/Kenya/C5289/2020|EPI ISL 568756|B.1.5|Kenya|2020-05-10	0.0000358767	Africa
Africa|hCoV-19/Gambia/3724/2020|EPI ISL 561003|B.1.5.12|Gambia|2020-07-30	Africa|hCoV-19/Kenya/C5289/2020|EPI ISL 568756|B.1.5|Kenya|2020-05-10	0.0001764761	Africa
Africa|hCoV-19/Gambia/3725/2020|EPI ISL 561004|B.1.1.293|Gambia|2020-07-30	Africa|hCoV-19/Kenya/C5289/2020|EPI ISL 568756|B.1.5|Kenya|2020-05-10	0.0003177255	Africa
Africa|hCoV-19/Gambia/3728/2020|EPI ISL 561005|B.1.5|Gambia|2020-07-30	Africa|hCoV-19/Kenya/C5289/2020|EPI ISL 568756|B.1.5|Kenya|2020-05-10	0.0000000000	Africa
Africa|hCoV-19/Gambia/3729/2020|EPI ISL 561006|B.1.5.12|Gambia|2020-07-30	Africa|hCoV-19/Kenya/C5289/2020|EPI ISL 568756|B.1.5|Kenya|2020-05-10	0.0001058776	Africa
Africa|hCoV-19/Gambia/3732/2020|EPI ISL 561007|B.1.5|Gambia|2020-07-30	Africa|hCoV-19/Kenya/C5289/2020|EPI ISL 568756|B.1.5|Kenya|2020-05-10	0.0000358806	Africa
Africa|hCoV-19/Gambia/3735/2020|EPI ISL 561008|B.1.5|Gambia|2020-07-30	Africa|hCoV-19/Kenya/C5289/2020|EPI ISL 568756|B.1.5|Kenya|2020-05-10	0.0000000000	Africa
Africa|hCoV-19/Gambia/3737/2020|EPI ISL 561009|B.1.1.293|Gambia|2020-07-30	Africa|hCoV-19/Kenya/C5289/2020|EPI ISL 568756|B.1.5|Kenya|2020-05-10	0.0002118956	Africa
Africa|hCoV-19/Gambia/3741/2020|EPI ISL 561010|B.1.5.12|Gambia|2020-07-30	Africa|hCoV-19/Kenya/C5289/2020|EPI ISL 568756|B.1.5|Kenya|2020-05-10	0.0001076232	Africa
Africa|hCoV-19/Gambia/3743/2020|EPI ISL 561011|B.1.5.12|Gambia|2020-07-30	Africa|hCoV-19/Kenya/C5289/2020|EPI ISL 568756|B.1.5|Kenya|2020-05-10	0.0002470867	Africa
Africa|hCoV-19/Gambia/3749/2020|EPI ISL 561012|B.1.5.12|Gambia|2020-07-30	Africa|hCoV-19/Kenya/C5289/2020|EPI ISL 568756|B.1.5|Kenya|2020-05-10	0.0001764700	Africa
Africa|hCoV-19/Gambia/3761/2020|EPI ISL 561013|B.1.5.12|Gambia|2020-07-30	Africa|hCoV-19/Kenya/C5289/2020|EPI ISL 568756|B.1.5|Kenya|2020-05-10	0.0001764700	Africa
Africa|hCoV-19/Gambia/3772/2020|EPI ISL 561025|B.1.5|Gambia|2020-07-30	Africa|hCoV-19/Kenya/C5289/2020|EPI ISL 568756|B.1.5|Kenya|2020-05-10	0.0000362657	Africa
Africa|hCoV-19/Gambia/GC19-015/2020|EPI ISL 428855|B.1.1.8|Gambia|2020-03-17	Africa|hCoV-19/Kenya/C5289/2020|EPI ISL 568756|B.1.5|Kenya|2020-05-10	0.0001764788	Africa
Africa|hCoV-19/Gambia/GC19-026/2020|EPI ISL 428856|B.6|Gambia|2020-03-21	Africa|hCoV-19/Kenya/C5289/2020|EPI ISL 568756|B.1.5|Kenya|2020-05-10	0.0003176954	Africa
Africa|hCoV-19/Gambia/GC19-029/2020|EPI ISL 428857|B.1|Gambia|2020-04-20	Africa|hCoV-19/Kenya/C5289/2020|EPI ISL 568756|B.1.5|Kenya|2020-05-10	0.0001058824	Africa
Africa|hCoV-19/Gambia/GC19-0479/2020|EPI ISL 561015|B.1.1.293|Gambia|2020-04-29	Africa|hCoV-19/Kenya/C5289/2020|EPI ISL 568756|B.1.5|Kenya|2020-05-10	0.0001794639	Africa
Africa|hCoV-19/Gambia/GC19-0544/2020|EPI ISL 561016|B.1.5|Gambia|2020-05-01	Africa|hCoV-19/Kenya/C5289/2020|EPI ISL 568756|B.1.5|Kenya|2020-05-10	0.0000364229	Africa
Africa|hCoV-19/Gambia/GC19-1385/2020|EPI ISL 561018|B.1.5|Gambia|2020-05-12	Africa|hCoV-19/Kenya/C5289/2020|EPI ISL 568756|B.1.5|Kenya|2020-05-10	0.0000368196	Africa
Africa|hCoV-19/Gambia/GC19-1503/2020|EPI ISL 561021|B.1.1|Gambia|2020-05-14	Africa|hCoV-19/Kenya/C5289/2020|EPI ISL 568756|B.1.5|Kenya|2020-05-10	0.0002470906	Africa
Africa|hCoV-19/Gambia/GC19-1527/2020|EPI ISL 561022|B.1.1.293|Gambia|2020-05-16	Africa|hCoV-19/Kenya/C5289/2020|EPI ISL 568756|B.1.5|Kenya|2020-05-10	0.0001765055	Africa
Africa|hCoV-19/Gambia/GC19-1533/2020|EPI ISL 561023|B.1.1.264|Gambia|2020-05-16	Africa|hCoV-19/Kenya/C5289/2020|EPI ISL 568756|B.1.5|Kenya|2020-05-10	0.0001813379	Africa
Africa|hCoV-19/Gambia/GC19-1572/2020|EPI ISL 561014|B.1.1|Gambia|2020-05-20	Africa|hCoV-19/Kenya/C5289/2020|EPI ISL 568756|B.1.5|Kenya|2020-05-10	0.0001451777	Africa
Africa|hCoV-19/Gambia/GC19-1575/2020|EPI ISL 561026|B.1.1|Gambia|2020-05-20	Africa|hCoV-19/Kenya/C5289/2020|EPI ISL 568756|B.1.5|Kenya|2020-05-10	0.0001444549	Africa
Africa|hCoV-19/Gambia/GC19-1606/2020|EPI ISL 561027|B.1.1|Gambia|2020-05-20	Africa|hCoV-19/Kenya/C5289/2020|EPI ISL 568756|B.1.5|Kenya|2020-05-10	0.0001794109	Africa
Africa|hCoV-19/Gambia/GC19-1706/2020|EPI ISL 561028|B.1.5|Gambia|2020-05-22	Africa|hCoV-19/Kenya/C5289/2020|EPI ISL 568756|B.1.5|Kenya|2020-05-10	0.0000364266	Africa
Africa|hCoV-19/Gambia/GC19-1814/2020|EPI ISL 561032|B.1.5|Gambia|2020-05-28	Africa|hCoV-19/Kenya/C5289/2020|EPI ISL 568756|B.1.5|Kenya|2020-05-10	0.0000364253	Africa
Africa|hCoV-19/Gambia/GC19-1818/2020|EPI ISL 561034|B.1.1|Gambia|2020-05-28	Africa|hCoV-19/Kenya/C5289/2020|EPI ISL 568756|B.1.5|Kenya|2020-05-10	0.0002471078	Africa
Africa|hCoV-19/Gambia/GC19-1983/2020|EPI ISL 561038|B.1.1|Gambia|2020-06-07	Africa|hCoV-19/Kenya/C5289/2020|EPI ISL 568756|B.1.5|Kenya|2020-05-10	0.0002471006	Africa
Africa|hCoV-19/Gambia/GC19-2197/2020|EPI ISL 561040|B.1.292|Gambia|2020-06-26	Africa|hCoV-19/Kenya/C5289/2020|EPI ISL 568756|B.1.5|Kenya|2020-05-10	0.0001423788	Africa
Africa|hCoV-19/Gambia/GC19-2427/2020|EPI ISL 561105|B.1.1.293|Gambia|2020-07-21	Africa|hCoV-19/Kenya/C5289/2020|EPI ISL 568756|B.1.5|Kenya|2020-05-10	0.0001765136	Africa
Africa|hCoV-19/Gambia/GC19-2443/2020|EPI ISL 561106|B.1.5|Gambia|2020-07-21	Africa|hCoV-19/Kenya/C5289/2020|EPI ISL 568756|B.1.5|Kenya|2020-05-10	0.0000000000	Africa
Africa|hCoV-19/Gambia/GC19-2450/2020|EPI ISL 561107|B.1.5.12|Gambia|2020-07-21	Africa|hCoV-19/Kenya/C5289/2020|EPI ISL 568756|B.1.5|Kenya|2020-05-10	0.0001764788	Africa
Africa|hCoV-19/Gambia/GC19-2459/2020|EPI ISL 561108|B.1.1.293|Gambia|2020-07-21	Africa|hCoV-19/Kenya/C5289/2020|EPI ISL 568756|B.1.5|Kenya|2020-05-10	0.0001423976	Africa
Africa|hCoV-19/Gambia/GC19-2469/2020|EPI ISL 561109|B.1.5|Gambia|2020-07-21	Africa|hCoV-19/Kenya/C5289/2020|EPI ISL 568756|B.1.5|Kenya|2020-05-10	0.0000000000	Africa
Africa|hCoV-19/Gambia/GC19-2473/2020|EPI ISL 561110|B.1.5.12|Gambia|2020-07-21	Africa|hCoV-19/Kenya/C5289/2020|EPI ISL 568756|B.1.5|Kenya|2020-05-10	0.0002117888	Africa
Africa|hCoV-19/Gambia/GC19-2498/2020|EPI ISL 561111|B.1.292|Gambia|2020-07-21	Africa|hCoV-19/Kenya/C5289/2020|EPI ISL 568756|B.1.5|Kenya|2020-05-10	0.0001764700	Africa
Africa|hCoV-19/Gambia/GC19-2525/2020|EPI ISL 561113|B.1.1.293|Gambia|2020-07-21	Africa|hCoV-19/Kenya/C5289/2020|EPI ISL 568756|B.1.5|Kenya|2020-05-10	0.0002470981	Africa
Africa|hCoV-19/Gambia/GC19-2526/2020|EPI ISL 561114|B.1.5.12|Gambia|2020-07-21	Africa|hCoV-19/Kenya/C5289/2020|EPI ISL 568756|B.1.5|Kenya|2020-05-10	0.0002117932	Africa
Africa|hCoV-19/Gambia/GC19-2629/2020|EPI ISL 561123|B.1.5.12|Gambia|2020-07-21	Africa|hCoV-19/Kenya/C5289/2020|EPI ISL 568756|B.1.5|Kenya|2020-05-10	0.0001779862	Africa
Africa|hCoV-19/Gambia/GC19-2632/2020|EPI ISL 561124|B.1.5.12|Gambia|2020-07-21	Africa|hCoV-19/Kenya/C5289/2020|EPI ISL 568756|B.1.5|Kenya|2020-05-10	0.0001778469	Africa
Africa|hCoV-19/Gambia/GC19-2638/2020|EPI ISL 561126|B.1.5.12|Gambia|2020-07-21	Africa|hCoV-19/Kenya/C5289/2020|EPI ISL 568756|B.1.5|Kenya|2020-05-10	0.0001443861	Africa
Africa|hCoV-19/Gambia/GC19-2652/2020|EPI ISL 561128|B.1.5.12|Gambia|2020-07-21	Africa|hCoV-19/Kenya/C5289/2020|EPI ISL 568756|B.1.5|Kenya|2020-05-10	0.0000706200	Africa
Africa|hCoV-19/Gambia/GC19-2654/2020|EPI ISL 561130|B.1.292|Gambia|2020-07-21	Africa|hCoV-19/Kenya/C5289/2020|EPI ISL 568756|B.1.5|Kenya|2020-05-10	0.0002117908	Africa
Africa|hCoV-19/Gambia/GC19-2663/2020|EPI ISL 561133|B.1.1.293|Gambia|2020-07-21	Africa|hCoV-19/Kenya/C5289/2020|EPI ISL 568756|B.1.5|Kenya|2020-05-10	0.0002824038	Africa
Africa|hCoV-19/Gambia/GC19-2707/2020|EPI ISL 561134|B.1.1.293|Gambia|2020-07-21	Africa|hCoV-19/Kenya/C5289/2020|EPI ISL 568756|B.1.5|Kenya|2020-05-10	0.0002134381	Africa
Africa|hCoV-19/Gambia/GC19-2711/2020|EPI ISL 561135|B.1.5.12|Gambia|2020-07-21	Africa|hCoV-19/Kenya/C5289/2020|EPI ISL 568756|B.1.5|Kenya|2020-05-10	0.0001411665	Africa
Africa|hCoV-19/Gambia/GC19-2730/2020|EPI ISL 561136|B.1.5.12|Gambia|2020-07-21	Africa|hCoV-19/Kenya/C5289/2020|EPI ISL 568756|B.1.5|Kenya|2020-05-10	0.0002490181	Africa
Africa|hCoV-19/Gambia/GC19-2731/2020|EPI ISL 561137|B.1.1.293|Gambia|2020-07-21	Africa|hCoV-19/Kenya/C5289/2020|EPI ISL 568756|B.1.5|Kenya|2020-05-10	0.0002471154	Africa
Africa|hCoV-19/Gambia/GC19-2828/2020|EPI ISL 561150|B.1.361|Gambia|2020-07-24	Africa|hCoV-19/Kenya/C5289/2020|EPI ISL 568756|B.1.5|Kenya|2020-05-10	0.0001764905	Africa
Africa|hCoV-19/Gambia/GC19-2842/2020|EPI ISL 561151|B.1.1|Gambia|2020-07-24	Africa|hCoV-19/Kenya/C5289/2020|EPI ISL 568756|B.1.5|Kenya|2020-05-10	0.0002824266	Africa
Africa|hCoV-19/Gambia/GC19-2898/2020|EPI ISL 561153|B.1.5.12|Gambia|2020-07-24	Africa|hCoV-19/Kenya/C5289/2020|EPI ISL 568756|B.1.5|Kenya|2020-05-10	0.0001411764	Africa
Africa|hCoV-19/Gambia/GC19-2904/2020|EPI ISL 561154|B.1.1|Gambia|2020-07-24	Africa|hCoV-19/Kenya/C5289/2020|EPI ISL 568756|B.1.5|Kenya|2020-05-10	0.0002824166	Africa
Africa|hCoV-19/Gambia/GC19-2947/2020|EPI ISL 561155|B.1.5.12|Gambia|2020-07-24	Africa|hCoV-19/Kenya/C5289/2020|EPI ISL 568756|B.1.5|Kenya|2020-05-10	0.0001764700	Africa
Africa|hCoV-19/Gambia/GC19-2973/2020|EPI ISL 561156|B.1.1.293|Gambia|2020-07-24	Africa|hCoV-19/Kenya/C5289/2020|EPI ISL 568756|B.1.5|Kenya|2020-05-10	0.0002117887	Africa
Africa|hCoV-19/Gambia/GC19-2977/2020|EPI ISL 561157|B.1.1.293|Gambia|2020-07-24	Africa|hCoV-19/Kenya/C5289/2020|EPI ISL 568756|B.1.5|Kenya|2020-05-10	0.0002117961	Africa
Africa|hCoV-19/Gambia/GC19-2985/2020|EPI ISL 561158|B.1.5.12|Gambia|2020-07-24	Africa|hCoV-19/Kenya/C5289/2020|EPI ISL 568756|B.1.5|Kenya|2020-05-10	0.0000705803	Africa
Africa|hCoV-19/Gambia/GC19-2991/2020|EPI ISL 561159|B.1.1|Gambia|2020-07-24	Africa|hCoV-19/Kenya/C5289/2020|EPI ISL 568756|B.1.5|Kenya|2020-05-10	0.0001412029	Africa
Africa|hCoV-19/Gambia/GC19-3064/2020|EPI ISL 561160|B.1.1|Gambia|2020-07-25	Africa|hCoV-19/Kenya/C5289/2020|EPI ISL 568756|B.1.5|Kenya|2020-05-10	0.0002824366	Africa
Africa|hCoV-19/Gambia/GC19-3065/2020|EPI ISL 561161|B.1.5.12|Gambia|2020-07-25	Africa|hCoV-19/Kenya/C5289/2020|EPI ISL 568756|B.1.5|Kenya|2020-05-10	0.0002155694	Africa
Africa|hCoV-19/Gambia/GC19-3081/2020|EPI ISL 561162|B.1.1|Gambia|2020-07-25	Africa|hCoV-19/Kenya/C5289/2020|EPI ISL 568756|B.1.5|Kenya|2020-05-10	0.0002824263	Africa
Africa|hCoV-19/Gambia/GC19-3085/2020|EPI ISL 561163|B.1.1.293|Gambia|2020-07-25	Africa|hCoV-19/Kenya/C5289/2020|EPI ISL 568756|B.1.5|Kenya|2020-05-10	0.0001422941	Africa
Africa|hCoV-19/Gambia/GC19-3087/2020|EPI ISL 561041|B.1.292|Gambia|2020-07-25	Africa|hCoV-19/Kenya/C5289/2020|EPI ISL 568756|B.1.5|Kenya|2020-05-10	0.0002117683	Africa
Africa|hCoV-19/Gambia/GC19-3099/2020|EPI ISL 561164|B.1.1.242|Gambia|2020-07-25	Africa|hCoV-19/Kenya/C5289/2020|EPI ISL 568756|B.1.5|Kenya|2020-05-10	0.0002470956	Africa
Africa|hCoV-19/Gambia/GC19-3110/2020|EPI ISL 561165|B.1.1.293|Gambia|2020-07-25	Africa|hCoV-19/Kenya/C5289/2020|EPI ISL 568756|B.1.5|Kenya|2020-05-10	0.0002471007	Africa
Africa|hCoV-19/Gambia/GC19-3112/2020|EPI ISL 561166|B.1|Gambia|2020-07-25	Africa|hCoV-19/Kenya/C5289/2020|EPI ISL 568756|B.1.5|Kenya|2020-05-10	0.0002470721	Africa
Africa|hCoV-19/Gambia/GC19-3113/2020|EPI ISL 561167|B.1.1.293|Gambia|2020-07-25	Africa|hCoV-19/Kenya/C5289/2020|EPI ISL 568756|B.1.5|Kenya|2020-05-10	0.0002117887	Africa
Africa|hCoV-19/Gambia/GC19-3114/2020|EPI ISL 561168|B.1.1|Gambia|2020-07-25	Africa|hCoV-19/Kenya/C5289/2020|EPI ISL 568756|B.1.5|Kenya|2020-05-10	0.0002824167	Africa
Africa|hCoV-19/Gambia/GC19-3135/2020|EPI ISL 561169|B.1.5.12|Gambia|2020-07-27	Africa|hCoV-19/Kenya/C5289/2020|EPI ISL 568756|B.1.5|Kenya|2020-05-10	0.0000711324	Africa
Africa|hCoV-19/Gambia/GC19-3140/2020|EPI ISL 561042|B.1.5.12|Gambia|2020-07-27	Africa|hCoV-19/Kenya/C5289/2020|EPI ISL 568756|B.1.5|Kenya|2020-05-10	0.0002471031	Africa
Africa|hCoV-19/Gambia/GC19-3145/2020|EPI ISL 561170|B.1.1|Gambia|2020-07-27	Africa|hCoV-19/Kenya/C5289/2020|EPI ISL 568756|B.1.5|Kenya|2020-05-10	0.0002824266	Africa
Africa|hCoV-19/Gambia/GC19-3146/2020|EPI ISL 561171|B.1.5.12|Gambia|2020-07-27	Africa|hCoV-19/Kenya/C5289/2020|EPI ISL 568756|B.1.5|Kenya|2020-05-10	0.0001067351	Africa
Africa|hCoV-19/Gambia/GC19-3165/2020|EPI ISL 561043|B.1.1.293|Gambia|2020-07-27	Africa|hCoV-19/Kenya/C5289/2020|EPI ISL 568756|B.1.5|Kenya|2020-05-10	0.0002117886	Africa
Africa|hCoV-19/Gambia/GC19-3166/2020|EPI ISL 561044|B.1.5.12|Gambia|2020-07-27	Africa|hCoV-19/Kenya/C5289/2020|EPI ISL 568756|B.1.5|Kenya|2020-05-10	0.0000711299	Africa
Africa|hCoV-19/Gambia/GC19-3189/2020|EPI ISL 561045|B.1.5|Gambia|2020-07-27	Africa|hCoV-19/Kenya/C5289/2020|EPI ISL 568756|B.1.5|Kenya|2020-05-10	0.0000358887	Africa
Africa|hCoV-19/Gambia/GC19-3192/2020|EPI ISL 561046|B.1.5|Gambia|2020-07-27	Africa|hCoV-19/Kenya/C5289/2020|EPI ISL 568756|B.1.5|Kenya|2020-05-10	0.0000711490	Africa
Africa|hCoV-19/Gambia/GC19-3193/2020|EPI ISL 561047|B.1.5.12|Gambia|2020-07-27	Africa|hCoV-19/Kenya/C5289/2020|EPI ISL 568756|B.1.5|Kenya|2020-05-10	0.0000711273	Africa
Africa|hCoV-19/Gambia/GC19-3208/2020|EPI ISL 561048|B.1.5.12|Gambia|2020-07-27	Africa|hCoV-19/Kenya/C5289/2020|EPI ISL 568756|B.1.5|Kenya|2020-05-10	0.0001422861	Africa
Africa|hCoV-19/Gambia/GC19-3209/2020|EPI ISL 561049|B.1.5.12|Gambia|2020-07-27	Africa|hCoV-19/Kenya/C5289/2020|EPI ISL 568756|B.1.5|Kenya|2020-05-10	0.0000355680	Africa
Africa|hCoV-19/Gambia/GC19-3210/2020|EPI ISL 561050|B.1.5.12|Gambia|2020-07-27	Africa|hCoV-19/Kenya/C5289/2020|EPI ISL 568756|B.1.5|Kenya|2020-05-10	0.0000721907	Africa
Africa|hCoV-19/Gambia/GC19-3214/2020|EPI ISL 561051|B.1.1.293|Gambia|2020-07-27	Africa|hCoV-19/Kenya/C5289/2020|EPI ISL 568756|B.1.5|Kenya|2020-05-10	0.0001067219	Africa
Africa|hCoV-19/Gambia/GC19-3219/2020|EPI ISL 561052|B.1.5.12|Gambia|2020-07-27	Africa|hCoV-19/Kenya/C5289/2020|EPI ISL 568756|B.1.5|Kenya|2020-05-10	0.0000705902	Africa
Africa|hCoV-19/Gambia/GC19-3246/2020|EPI ISL 561053|B.1.5.12|Gambia|2020-07-27	Africa|hCoV-19/Kenya/C5289/2020|EPI ISL 568756|B.1.5|Kenya|2020-05-10	0.0001067058	Africa
Africa|hCoV-19/Gambia/GC19-3255/2020|EPI ISL 561054|B.1.177|Gambia|2020-07-27	Africa|hCoV-19/Kenya/C5289/2020|EPI ISL 568756|B.1.5|Kenya|2020-05-10	0.0000355730	Africa
Africa|hCoV-19/Gambia/GC19-3266/2020|EPI ISL 561055|B.1.5|Gambia|2020-07-27	Africa|hCoV-19/Kenya/C5289/2020|EPI ISL 568756|B.1.5|Kenya|2020-05-10	0.0000000000	Africa
Africa|hCoV-19/Gambia/GC19-3267/2020|EPI ISL 561056|B.1.5.12|Gambia|2020-07-27	Africa|hCoV-19/Kenya/C5289/2020|EPI ISL 568756|B.1.5|Kenya|2020-05-10	0.0000355680	Africa
Africa|hCoV-19/Gambia/GC19-3278/2020|EPI ISL 561058|B.1.5.12|Gambia|2020-07-27	Africa|hCoV-19/Kenya/C5289/2020|EPI ISL 568756|B.1.5|Kenya|2020-05-10	0.0000711274	Africa
Africa|hCoV-19/Gambia/GC19-3301/2020|EPI ISL 561059|B.1.5.12|Gambia|2020-07-27	Africa|hCoV-19/Kenya/C5289/2020|EPI ISL 568756|B.1.5|Kenya|2020-05-10	0.0000711349	Africa
Africa|hCoV-19/Gambia/GC19-3317/2020|EPI ISL 561060|B.1.5|Gambia|2020-07-27	Africa|hCoV-19/Kenya/C5289/2020|EPI ISL 568756|B.1.5|Kenya|2020-05-10	0.0000706077	Africa
Africa|hCoV-19/Gambia/GC19-3323/2020|EPI ISL 561061|B.1.5|Gambia|2020-07-27	Africa|hCoV-19/Kenya/C5289/2020|EPI ISL 568756|B.1.5|Kenya|2020-05-10	0.0000355747	Africa
Africa|hCoV-19/Gambia/GC19-3358/2020|EPI ISL 561062|B.1.1.293|Gambia|2020-07-27	Africa|hCoV-19/Kenya/C5289/2020|EPI ISL 568756|B.1.5|Kenya|2020-05-10	0.0003177252	Africa
Africa|hCoV-19/Gambia/GC19-3365/2020|EPI ISL 561063|B.1.5.12|Gambia|2020-07-27	Africa|hCoV-19/Kenya/C5289/2020|EPI ISL 568756|B.1.5|Kenya|2020-05-10	0.0001422759	Africa
Africa|hCoV-19/Gambia/GC19-3373/2020|EPI ISL 561064|B.1.5|Gambia|2020-07-27	Africa|hCoV-19/Kenya/C5289/2020|EPI ISL 568756|B.1.5|Kenya|2020-05-10	0.0000000000	Africa
Africa|hCoV-19/Gambia/GC19-3374/2020|EPI ISL 561065|B.1.5.12|Gambia|2020-07-27	Africa|hCoV-19/Kenya/C5289/2020|EPI ISL 568756|B.1.5|Kenya|2020-05-10	0.0000711298	Africa
Africa|hCoV-19/Gambia/GC19-3375/2020|EPI ISL 561066|B.1.5.12|Gambia|2020-07-27	Africa|hCoV-19/Kenya/C5289/2020|EPI ISL 568756|B.1.5|Kenya|2020-05-10	0.0000711274	Africa
Africa|hCoV-19/Gambia/GC19-3380/2020|EPI ISL 561067|B.1.5.12|Gambia|2020-07-27	Africa|hCoV-19/Kenya/C5289/2020|EPI ISL 568756|B.1.5|Kenya|2020-05-10	0.0000711349	Africa
Africa|hCoV-19/Gambia/GC19-3381/2020|EPI ISL 561068|B.1.5.12|Gambia|2020-07-27	Africa|hCoV-19/Kenya/C5289/2020|EPI ISL 568756|B.1.5|Kenya|2020-05-10	0.0001764786	Africa
Africa|hCoV-19/Gambia/GC19-3396/2020|EPI ISL 561069|B.1.5.12|Gambia|2020-07-27	Africa|hCoV-19/Kenya/C5289/2020|EPI ISL 568756|B.1.5|Kenya|2020-05-10	0.0002117789	Africa
Africa|hCoV-19/Gambia/GC19-3398/2020|EPI ISL 561070|B.1.1.242|Gambia|2020-07-27	Africa|hCoV-19/Kenya/C5289/2020|EPI ISL 568756|B.1.5|Kenya|2020-05-10	0.0003530198	Africa
Africa|hCoV-19/Gambia/GC19-3399/2020|EPI ISL 561172|B.1.5|Gambia|2020-07-27	Africa|hCoV-19/Kenya/C5289/2020|EPI ISL 568756|B.1.5|Kenya|2020-05-10	0.0001059010	Africa
Africa|hCoV-19/Gambia/GC19-3400/2020|EPI ISL 561173|B.1.5|Gambia|2020-07-27	Africa|hCoV-19/Kenya/C5289/2020|EPI ISL 568756|B.1.5|Kenya|2020-05-10	0.0001058913	Africa
Africa|hCoV-19/Gambia/GC19-3407/2020|EPI ISL 561174|B.1.1.242|Gambia|2020-07-27	Africa|hCoV-19/Kenya/C5289/2020|EPI ISL 568756|B.1.5|Kenya|2020-05-10	0.0001058940	Africa
Africa|hCoV-19/Gambia/GC19-3411/2020|EPI ISL 561175|B.1.5.12|Gambia|2020-07-27	Africa|hCoV-19/Kenya/C5289/2020|EPI ISL 568756|B.1.5|Kenya|2020-05-10	0.0001435331	Africa
Africa|hCoV-19/Gambia/GC19-3418/2020|EPI ISL 561176|B.1.1.242|Gambia|2020-07-27	Africa|hCoV-19/Kenya/C5289/2020|EPI ISL 568756|B.1.5|Kenya|2020-05-10	0.0002117864	Africa
Africa|hCoV-19/Gambia/GC19-3429/2020|EPI ISL 561178|B.1.5.12|Gambia|2020-07-27	Africa|hCoV-19/Kenya/C5289/2020|EPI ISL 568756|B.1.5|Kenya|2020-05-10	0.0000705803	Africa
Africa|hCoV-19/Gambia/GC19-3432/2020|EPI ISL 561179|B.1.5.12|Gambia|2020-07-27	Africa|hCoV-19/Kenya/C5289/2020|EPI ISL 568756|B.1.5|Kenya|2020-05-10	0.0002490394	Africa
Africa|hCoV-19/Gambia/GC19-3438/2020|EPI ISL 561180|B.1.5.12|Gambia|2020-07-27	Africa|hCoV-19/Kenya/C5289/2020|EPI ISL 568756|B.1.5|Kenya|2020-05-10	0.0002117915	Africa
Africa|hCoV-19/Gambia/GC19-3445/2020|EPI ISL 561181|B.1.5.12|Gambia|2020-07-27	Africa|hCoV-19/Kenya/C5289/2020|EPI ISL 568756|B.1.5|Kenya|2020-05-10	0.0002823839	Africa
Africa|hCoV-19/Gambia/GC19-3448/2020|EPI ISL 561183|B.1.5|Gambia|2020-07-27	Africa|hCoV-19/Kenya/C5289/2020|EPI ISL 568756|B.1.5|Kenya|2020-05-10	0.0000355659	Africa
Africa|hCoV-19/Gambia/GC19-3497/2020|EPI ISL 561184|B.1.5.12|Gambia|2020-07-27	Africa|hCoV-19/Kenya/C5289/2020|EPI ISL 568756|B.1.5|Kenya|2020-05-10	0.0002117641	Africa
Africa|hCoV-19/Gambia/GC19-3503/2020|EPI ISL 561186|B.1.5.12|Gambia|2020-07-27	Africa|hCoV-19/Kenya/C5289/2020|EPI ISL 568756|B.1.5|Kenya|2020-05-10	0.0001076244	Africa
Africa|hCoV-19/Gambia/GC19-3504/2020|EPI ISL 561187|B.1.5.12|Gambia|2020-07-27	Africa|hCoV-19/Kenya/C5289/2020|EPI ISL 568756|B.1.5|Kenya|2020-05-10	0.0001778532	Africa
Africa|hCoV-19/Gambia/GC19-3505/2020|EPI ISL 561188|B.1.5.12|Gambia|2020-07-27	Africa|hCoV-19/Kenya/C5289/2020|EPI ISL 568756|B.1.5|Kenya|2020-05-10	0.0001411785	Africa
Africa|hCoV-19/Gambia/GC19-3529/2020|EPI ISL 561191|B.1.5.12|Gambia|2020-07-27	Africa|hCoV-19/Kenya/C5289/2020|EPI ISL 568756|B.1.5|Kenya|2020-05-10	0.0002117842	Africa
Africa|hCoV-19/Gambia/GC19-3530/2020|EPI ISL 561192|B.1.5.12|Gambia|2020-07-27	Africa|hCoV-19/Kenya/C5289/2020|EPI ISL 568756|B.1.5|Kenya|2020-05-10	0.0001076261	Africa
Africa|hCoV-19/Gambia/GC19-3533/2020|EPI ISL 561193|B.1.1.293|Gambia|2020-07-27	Africa|hCoV-19/Kenya/C5289/2020|EPI ISL 568756|B.1.5|Kenya|2020-05-10	0.0002471245	Africa
Africa|hCoV-19/Gambia/GC19-3535/2020|EPI ISL 561194|B.1.1.242|Gambia|2020-07-27	Africa|hCoV-19/Kenya/C5289/2020|EPI ISL 568756|B.1.5|Kenya|2020-05-10	0.0002824138	Africa
Africa|hCoV-19/Gambia/GC19-3550/2020|EPI ISL 561195|B.1.5.12|Gambia|2020-07-27	Africa|hCoV-19/Kenya/C5289/2020|EPI ISL 568756|B.1.5|Kenya|2020-05-10	0.0001764806	Africa
Africa|hCoV-19/Gambia/GC19-3565/2020|EPI ISL 561196|B.1.5.12|Gambia|2020-07-27	Africa|hCoV-19/Kenya/C5289/2020|EPI ISL 568756|B.1.5|Kenya|2020-05-10	0.0001058727	Africa
Africa|hCoV-19/Gambia/GC19-3578/2020|EPI ISL 561197|B.1.5.12|Gambia|2020-07-27	Africa|hCoV-19/Kenya/C5289/2020|EPI ISL 568756|B.1.5|Kenya|2020-05-10	0.0001412364	Africa
Africa|hCoV-19/Gambia/GC19-3629/2020|EPI ISL 561199|B.1.5.12|Gambia|2020-07-27	Africa|hCoV-19/Kenya/C5289/2020|EPI ISL 568756|B.1.5|Kenya|2020-05-10	0.0002117790	Africa
Africa|hCoV-19/Gambia/GC19-3656/2020|EPI ISL 561201|B.1.5.12|Gambia|2020-07-27	Africa|hCoV-19/Kenya/C5289/2020|EPI ISL 568756|B.1.5|Kenya|2020-05-10	0.0001411815	Africa
Africa|hCoV-19/Gambia/GC19-3659/2020|EPI ISL 561202|B.1.1|Gambia|2020-07-27	Africa|hCoV-19/Kenya/C5289/2020|EPI ISL 568756|B.1.5|Kenya|2020-05-10	0.0001411994	Africa
Africa|hCoV-19/Gambia/GC19-3666/2020|EPI ISL 561204|B.1.5.12|Gambia|2020-07-27	Africa|hCoV-19/Kenya/C5289/2020|EPI ISL 568756|B.1.5|Kenya|2020-05-10	0.0001423910	Africa
Africa|hCoV-19/Gambia/GC19-3769/2020|EPI ISL 561072|B.1.292|Gambia|2020-07-27	Africa|hCoV-19/Kenya/C5289/2020|EPI ISL 568756|B.1.5|Kenya|2020-05-10	0.0001793772	Africa
Africa|hCoV-19/Gambia/GC19-3773/2020|EPI ISL 561073|B.1.5.12|Gambia|2020-07-27	Africa|hCoV-19/Kenya/C5289/2020|EPI ISL 568756|B.1.5|Kenya|2020-05-10	0.0002117789	Africa
Africa|hCoV-19/Gambia/GC19-3774/2020|EPI ISL 561074|B.1.5.12|Gambia|2020-07-27	Africa|hCoV-19/Kenya/C5289/2020|EPI ISL 568756|B.1.5|Kenya|2020-05-10	0.0001764787	Africa
Africa|hCoV-19/Gambia/GC19-3794/2020|EPI ISL 561078|B.1.5.12|Gambia|2020-07-27	Africa|hCoV-19/Kenya/C5289/2020|EPI ISL 568756|B.1.5|Kenya|2020-05-10	0.0001793779	Africa
Africa|hCoV-19/Gambia/GC19-3796/2020|EPI ISL 561079|B.1.5.12|Gambia|2020-07-27	Africa|hCoV-19/Kenya/C5289/2020|EPI ISL 568756|B.1.5|Kenya|2020-05-10	0.0002117684	Africa
Africa|hCoV-19/Gambia/GC19-3798/2020|EPI ISL 561080|B.1.1.242|Gambia|2020-07-27	Africa|hCoV-19/Kenya/C5289/2020|EPI ISL 568756|B.1.5|Kenya|2020-05-10	0.0003209705	Africa
Africa|hCoV-19/Gambia/GC19-3799/2020|EPI ISL 561081|B.1.1.242|Gambia|2020-07-27	Africa|hCoV-19/Kenya/C5289/2020|EPI ISL 568756|B.1.5|Kenya|2020-05-10	0.0003176967	Africa
Africa|hCoV-19/Gambia/GC19-3802/2020|EPI ISL 561082|B.1.5.12|Gambia|2020-07-27	Africa|hCoV-19/Kenya/C5289/2020|EPI ISL 568756|B.1.5|Kenya|2020-05-10	0.0002470771	Africa
Africa|hCoV-19/Gambia/GC19-3805/2020|EPI ISL 561083|B.1.5.12|Gambia|2020-07-27	Africa|hCoV-19/Kenya/C5289/2020|EPI ISL 568756|B.1.5|Kenya|2020-05-10	0.0001411765	Africa
Africa|hCoV-19/Gambia/GC19-3806/2020|EPI ISL 561084|B.1.1.293|Gambia|2020-07-27	Africa|hCoV-19/Kenya/C5289/2020|EPI ISL 568756|B.1.5|Kenya|2020-05-10	0.0002471033	Africa
Africa|hCoV-19/Gambia/GC19-3807/2020|EPI ISL 561085|B.1.1.293|Gambia|2020-07-27	Africa|hCoV-19/Kenya/C5289/2020|EPI ISL 568756|B.1.5|Kenya|2020-05-10	0.0002824326	Africa
Africa|hCoV-19/Gambia/GC19-3812/2020|EPI ISL 561086|B.1.1.293|Gambia|2020-07-27	Africa|hCoV-19/Kenya/C5289/2020|EPI ISL 568756|B.1.5|Kenya|2020-05-10	0.0003184289	Africa
Africa|hCoV-19/Gambia/GC19-3813/2020|EPI ISL 561087|B.1.1.293|Gambia|2020-07-27	Africa|hCoV-19/Kenya/C5289/2020|EPI ISL 568756|B.1.5|Kenya|2020-05-10	0.0002824226	Africa
Africa|hCoV-19/Gambia/GC19-3814/2020|EPI ISL 561088|B.1|Gambia|2020-07-27	Africa|hCoV-19/Kenya/C5289/2020|EPI ISL 568756|B.1.5|Kenya|2020-05-10	0.0003177311	Africa
Africa|hCoV-19/Gambia/GC19-3816/2020|EPI ISL 561089|B.1.1.293|Gambia|2020-07-27	Africa|hCoV-19/Kenya/C5289/2020|EPI ISL 568756|B.1.5|Kenya|2020-05-10	0.0001422891	Africa
Africa|hCoV-19/Gambia/GC19-3818/2020|EPI ISL 561090|B.1.1.293|Gambia|2020-07-27	Africa|hCoV-19/Kenya/C5289/2020|EPI ISL 568756|B.1.5|Kenya|2020-05-10	0.0003530357	Africa
Africa|hCoV-19/Gambia/GC19-3820/2020|EPI ISL 561091|B.1.1.293|Gambia|2020-07-27	Africa|hCoV-19/Kenya/C5289/2020|EPI ISL 568756|B.1.5|Kenya|2020-05-10	0.0002824227	Africa
Africa|hCoV-19/Gambia/GC19-3821/2020|EPI ISL 561092|B.1.5.12|Gambia|2020-07-27	Africa|hCoV-19/Kenya/C5289/2020|EPI ISL 568756|B.1.5|Kenya|2020-05-10	0.0001076195	Africa
Africa|hCoV-19/Gambia/GC19-3822/2020|EPI ISL 561093|B.1.5.12|Gambia|2020-07-27	Africa|hCoV-19/Kenya/C5289/2020|EPI ISL 568756|B.1.5|Kenya|2020-05-10	0.0002117791	Africa
Africa|hCoV-19/Gambia/GC19-3823/2020|EPI ISL 561094|B.1.5.12|Gambia|2020-07-27	Africa|hCoV-19/Kenya/C5289/2020|EPI ISL 568756|B.1.5|Kenya|2020-05-10	0.0002134428	Africa
Africa|hCoV-19/Gambia/GC19-3835/2020|EPI ISL 561096|B.1.1.293|Gambia|2020-07-27	Africa|hCoV-19/Kenya/C5289/2020|EPI ISL 568756|B.1.5|Kenya|2020-05-10	0.0002471119	Africa
Africa|hCoV-19/Gambia/GC19-3836/2020|EPI ISL 561097|B.1.5.12|Gambia|2020-07-27	Africa|hCoV-19/Kenya/C5289/2020|EPI ISL 568756|B.1.5|Kenya|2020-05-10	0.0001411700	Africa
Africa|hCoV-19/Gambia/GC19-3839/2020|EPI ISL 561098|B.1.5.12|Gambia|2020-07-27	Africa|hCoV-19/Kenya/C5289/2020|EPI ISL 568756|B.1.5|Kenya|2020-05-10	0.0002117789	Africa
Africa|hCoV-19/Gambia/GC19-3842/2020|EPI ISL 561099|B.1.1.293|Gambia|2020-07-27	Africa|hCoV-19/Kenya/C5289/2020|EPI ISL 568756|B.1.5|Kenya|2020-05-10	0.0003530432	Africa
Africa|hCoV-19/Gambia/GC19-3846/2020|EPI ISL 561100|B.1.1.293|Gambia|2020-07-27	Africa|hCoV-19/Kenya/C5289/2020|EPI ISL 568756|B.1.5|Kenya|2020-05-10	0.0003177322	Africa
Africa|hCoV-19/Gambia/GC19-3852/2020|EPI ISL 561101|B.1.5.12|Gambia|2020-07-27	Africa|hCoV-19/Kenya/C5289/2020|EPI ISL 568756|B.1.5|Kenya|2020-05-10	0.0002152758	Africa
Africa|hCoV-19/Gambia/GC19-3854/2020|EPI ISL 561102|B.1.1.293|Gambia|2020-07-27	Africa|hCoV-19/Kenya/C5289/2020|EPI ISL 568756|B.1.5|Kenya|2020-05-10	0.0003530432	Africa
Africa|hCoV-19/Gambia/GC192573/2020|EPI ISL 561115|B.1.5.12|Gambia|2020-07-21	Africa|hCoV-19/Kenya/C5289/2020|EPI ISL 568756|B.1.5|Kenya|2020-05-10	0.0002117887	Africa
Africa|hCoV-19/Gambia/GC192576/2020|EPI ISL 561117|B.1.5.12|Gambia|2020-07-21	Africa|hCoV-19/Kenya/C5289/2020|EPI ISL 568756|B.1.5|Kenya|2020-05-10	0.0001067921	Africa
Africa|hCoV-19/Gambia/GC192579/2020|EPI ISL 561118|B.1.5.12|Gambia|2020-07-21	Africa|hCoV-19/Kenya/C5289/2020|EPI ISL 568756|B.1.5|Kenya|2020-05-10	0.0001074498	Africa
Africa|hCoV-19/Gambia/GC192602/2020|EPI ISL 561120|B.1.1.293|Gambia|2020-07-21	Africa|hCoV-19/Kenya/C5289/2020|EPI ISL 568756|B.1.5|Kenya|2020-05-10	0.0003530357	Africa
Africa|hCoV-19/Gambia/GC192610/2020|EPI ISL 561121|B.1.1.293|Gambia|2020-07-21	Africa|hCoV-19/Kenya/C5289/2020|EPI ISL 568756|B.1.5|Kenya|2020-05-10	0.0003530359	Africa
Africa|hCoV-19/Gambia/GC192751/2020|EPI ISL 561138|B.1.5.12|Gambia|2020-07-21	Africa|hCoV-19/Kenya/C5289/2020|EPI ISL 568756|B.1.5|Kenya|2020-05-10	0.0002470972	Africa
Africa|hCoV-19/Gambia/GC192756/2020|EPI ISL 561139|B.1.5.12|Gambia|2020-07-22	Africa|hCoV-19/Kenya/C5289/2020|EPI ISL 568756|B.1.5|Kenya|2020-05-10	0.0001764787	Africa
Africa|hCoV-19/Gambia/GC192772/2020|EPI ISL 561140|B.1.1|Gambia|2020-07-22	Africa|hCoV-19/Kenya/C5289/2020|EPI ISL 568756|B.1.5|Kenya|2020-05-10	0.0002824167	Africa
Africa|hCoV-19/Gambia/GC192778/2020|EPI ISL 561141|B.1.1|Gambia|2020-07-22	Africa|hCoV-19/Kenya/C5289/2020|EPI ISL 568756|B.1.5|Kenya|2020-05-10	0.0001765011	Africa
Africa|hCoV-19/Gambia/GC192781/2020|EPI ISL 561142|B.1.5.12|Gambia|2020-07-22	Africa|hCoV-19/Kenya/C5289/2020|EPI ISL 568756|B.1.5|Kenya|2020-05-10	0.0002117790	Africa
Africa|hCoV-19/Gambia/GC192782/2020|EPI ISL 561143|B.1.5.12|Gambia|2020-07-22	Africa|hCoV-19/Kenya/C5289/2020|EPI ISL 568756|B.1.5|Kenya|2020-05-10	0.0002117842	Africa
Africa|hCoV-19/Gambia/GC192786/2020|EPI ISL 561144|B.1.1.293|Gambia|2020-07-22	Africa|hCoV-19/Kenya/C5289/2020|EPI ISL 568756|B.1.5|Kenya|2020-05-10	0.0002824098	Africa
Africa|hCoV-19/Gambia/GC192789/2020|EPI ISL 561145|B.1|Gambia|2020-07-22	Africa|hCoV-19/Kenya/C5289/2020|EPI ISL 568756|B.1.5|Kenya|2020-05-10	0.0001764683	Africa
Africa|hCoV-19/Gambia/GC192811/2020|EPI ISL 561147|B.1.5.12|Gambia|2020-07-22	Africa|hCoV-19/Kenya/C5289/2020|EPI ISL 568756|B.1.5|Kenya|2020-05-10	0.0001793778	Africa
Africa|hCoV-19/Gambia/GC192812/2020|EPI ISL 561148|B.1.1.293|Gambia|2020-07-22	Africa|hCoV-19/Kenya/C5289/2020|EPI ISL 568756|B.1.5|Kenya|2020-05-10	0.0002117886	Africa
Africa|hCoV-19/Gambia/NPHL-038/2020|EPI ISL 561205|B.1.1|Gambia|2020	Africa|hCoV-19/Kenya/C5289/2020|EPI ISL 568756|B.1.5|Kenya|2020-05-10	0.0003177334	Africa
Africa|hCoV-19/Gambia/NPHL-061/2020|EPI ISL 561206|B.1.5.12|Gambia|2020	Africa|hCoV-19/Kenya/C5289/2020|EPI ISL 568756|B.1.5|Kenya|2020-05-10	0.0002823909	Africa
Africa|hCoV-19/Gambia/NPHL-1168/2020|EPI ISL 561212|B.1.5.12|Gambia|2020-06-27	Africa|hCoV-19/Kenya/C5289/2020|EPI ISL 568756|B.1.5|Kenya|2020-05-10	0.0002471022	Africa
Africa|hCoV-19/Gambia/NPHL-1208/2020|EPI ISL 561213|B.1.5.12|Gambia|2020-06-30	Africa|hCoV-19/Kenya/C5289/2020|EPI ISL 568756|B.1.5|Kenya|2020-05-10	0.0000715760	Africa
Africa|hCoV-19/Gambia/NPHL-1209/2020|EPI ISL 561214|B.1.5.12|Gambia|2020-06-30	Africa|hCoV-19/Kenya/C5289/2020|EPI ISL 568756|B.1.5|Kenya|2020-05-10	0.0000360942	Africa
Africa|hCoV-19/Gambia/NPHL-1212/2020|EPI ISL 561215|B.1.5.12|Gambia|2020-06-30	Africa|hCoV-19/Kenya/C5289/2020|EPI ISL 568756|B.1.5|Kenya|2020-05-10	0.0001411664	Africa
Africa|hCoV-19/Gambia/NPHL-1224/2020|EPI ISL 561217|B.1.1.293|Gambia|2020-06-30	Africa|hCoV-19/Kenya/C5289/2020|EPI ISL 568756|B.1.5|Kenya|2020-05-10	0.0001794445	Africa
Africa|hCoV-19/Gambia/NPHL-1230/2020|EPI ISL 561218|B.1.5|Gambia|2020-06-30	Africa|hCoV-19/Kenya/C5289/2020|EPI ISL 568756|B.1.5|Kenya|2020-05-10	0.0000000000	Africa
Africa|hCoV-19/Gambia/NPHL-1248/2020|EPI ISL 561222|B.1.5|Gambia|2020-07-01	Africa|hCoV-19/Kenya/C5289/2020|EPI ISL 568756|B.1.5|Kenya|2020-05-10	0.0000000000	Africa
Africa|hCoV-19/Gambia/NPHL-1258/2020|EPI ISL 561223|B.1.292|Gambia|2020-07-02	Africa|hCoV-19/Kenya/C5289/2020|EPI ISL 568756|B.1.5|Kenya|2020-05-10	0.0001411728	Africa
Africa|hCoV-19/Gambia/NPHL-1422/2020|EPI ISL 561228|B.1.5|Gambia|2020-07-04	Africa|hCoV-19/Kenya/C5289/2020|EPI ISL 568756|B.1.5|Kenya|2020-05-10	0.0000364226	Africa
Africa|hCoV-19/Gambia/NPHL-1424/2020|EPI ISL 561229|B.1.292|Gambia|2020-07-04	Africa|hCoV-19/Kenya/C5289/2020|EPI ISL 568756|B.1.5|Kenya|2020-05-10	0.0001412170	Africa
Africa|hCoV-19/Gambia/NPHL-1446/2020|EPI ISL 561230|B.1.5|Gambia|2020-07-04	Africa|hCoV-19/Kenya/C5289/2020|EPI ISL 568756|B.1.5|Kenya|2020-05-10	0.0000000000	Africa
Africa|hCoV-19/Gambia/NPHL-1477/2020|EPI ISL 561231|B.1.5|Gambia|2020	Africa|hCoV-19/Kenya/C5289/2020|EPI ISL 568756|B.1.5|Kenya|2020-05-10	0.0000000000	Africa
Africa|hCoV-19/Gambia/NPHL-1514/2020|EPI ISL 561232|B.1.1|Gambia|2020	Africa|hCoV-19/Kenya/C5289/2020|EPI ISL 568756|B.1.5|Kenya|2020-05-10	0.0002470920	Africa
Africa|hCoV-19/Gambia/NPHL-1641/2020|EPI ISL 561235|B.1.292|Gambia|2020-07-31	Africa|hCoV-19/Kenya/C5289/2020|EPI ISL 568756|B.1.5|Kenya|2020-05-10	0.0001813004	Africa
Africa|hCoV-19/Gambia/NPHL-1645/2020|EPI ISL 561236|B.1.1.293|Gambia|2020-08-04	Africa|hCoV-19/Kenya/C5289/2020|EPI ISL 568756|B.1.5|Kenya|2020-05-10	0.0001775730	Africa
Africa|hCoV-19/Gambia/NPHL-1711/2020|EPI ISL 561237|B.1.1.293|Gambia|2020-08-04	Africa|hCoV-19/Kenya/C5289/2020|EPI ISL 568756|B.1.5|Kenya|2020-05-10	0.0002117885	Africa
Africa|hCoV-19/Gambia/NPHL-1746/2020|EPI ISL 561238|B.1.1|Gambia|2020-07-20	Africa|hCoV-19/Kenya/C5289/2020|EPI ISL 568756|B.1.5|Kenya|2020-05-10	0.0001412014	Africa
Africa|hCoV-19/Gambia/NPHL-1921/2020|EPI ISL 561239|B.1.1|Gambia|2020	Africa|hCoV-19/Kenya/C5289/2020|EPI ISL 568756|B.1.5|Kenya|2020-05-10	0.0002824167	Africa
Africa|hCoV-19/Gambia/NPHL-1968/2020|EPI ISL 561240|B.1.1|Gambia|2020-07-16	Africa|hCoV-19/Kenya/C5289/2020|EPI ISL 568756|B.1.5|Kenya|2020-05-10	0.0002824167	Africa
Africa|hCoV-19/Gambia/NPHL-2037/2020|EPI ISL 561241|B.1.1|Gambia|2020-07-15	Africa|hCoV-19/Kenya/C5289/2020|EPI ISL 568756|B.1.5|Kenya|2020-05-10	0.0002824167	Africa
Africa|hCoV-19/Gambia/NPHL-2268/2020|EPI ISL 561242|B.1.1|Gambia|2020	Africa|hCoV-19/Kenya/C5289/2020|EPI ISL 568756|B.1.5|Kenya|2020-05-10	0.0001061525	Africa
Africa|hCoV-19/Gambia/NPHL-2344/2020|EPI ISL 561243|B.1.292|Gambia|2020	Africa|hCoV-19/Kenya/C5289/2020|EPI ISL 568756|B.1.5|Kenya|2020-05-10	0.0002117878	Africa
Africa|hCoV-19/Gambia/NPHL-2374/2020|EPI ISL 561244|B.1.5.12|Gambia|2020	Africa|hCoV-19/Kenya/C5289/2020|EPI ISL 568756|B.1.5|Kenya|2020-05-10	0.0001411715	Africa
Africa|hCoV-19/Gambia/NPHL-242/2020|EPI ISL 561245|B.1.5|Gambia|2020	Africa|hCoV-19/Kenya/C5289/2020|EPI ISL 568756|B.1.5|Kenya|2020-05-10	0.0000000000	Africa
Africa|hCoV-19/Gambia/NPHL-243/2020|EPI ISL 561246|B.1.5|Gambia|2020	Africa|hCoV-19/Kenya/C5289/2020|EPI ISL 568756|B.1.5|Kenya|2020-05-10	0.0000722064	Africa
Africa|hCoV-19/Gambia/NPHL-244/2020|EPI ISL 561247|B.1.1.293|Gambia|2020	Africa|hCoV-19/Kenya/C5289/2020|EPI ISL 568756|B.1.5|Kenya|2020-05-10	0.0002470982	Africa
Africa|hCoV-19/Gambia/NPHL-2443/2020|EPI ISL 561248|B.1.5.12|Gambia|2020	Africa|hCoV-19/Kenya/C5289/2020|EPI ISL 568756|B.1.5|Kenya|2020-05-10	0.0001411667	Africa
Africa|hCoV-19/Gambia/NPHL-2444/2020|EPI ISL 561249|B.1.292|Gambia|2020-07-21	Africa|hCoV-19/Kenya/C5289/2020|EPI ISL 568756|B.1.5|Kenya|2020-05-10	0.0001764700	Africa
Africa|hCoV-19/Gambia/NPHL-2446/2020|EPI ISL 561250|B.1.1|Gambia|2020	Africa|hCoV-19/Kenya/C5289/2020|EPI ISL 568756|B.1.5|Kenya|2020-05-10	0.0002870676	Africa
Africa|hCoV-19/Gambia/NPHL-245/2020|EPI ISL 561251|B.1.1|Gambia|2020	Africa|hCoV-19/Kenya/C5289/2020|EPI ISL 568756|B.1.5|Kenya|2020-05-10	0.0001422963	Africa
Africa|hCoV-19/Gambia/NPHL-2457/2020|EPI ISL 561252|B.1.1|Gambia|2020-07-21	Africa|hCoV-19/Kenya/C5289/2020|EPI ISL 568756|B.1.5|Kenya|2020-05-10	0.0002870573	Africa
Africa|hCoV-19/Gambia/NPHL-2458/2020|EPI ISL 561253|B.1.292|Gambia|2020-07-21	Africa|hCoV-19/Kenya/C5289/2020|EPI ISL 568756|B.1.5|Kenya|2020-05-10	0.0001794334	Africa
Africa|hCoV-19/Gambia/NPHL-2463/2020|EPI ISL 561254|B.1.1|Gambia|2020	Africa|hCoV-19/Kenya/C5289/2020|EPI ISL 568756|B.1.5|Kenya|2020-05-10	0.0002900649	Africa
Africa|hCoV-19/Gambia/NPHL-2465/2020|EPI ISL 561255|B.1.1|Gambia|2020-07-21	Africa|hCoV-19/Kenya/C5289/2020|EPI ISL 568756|B.1.5|Kenya|2020-05-10	0.0002870781	Africa
Africa|hCoV-19/Gambia/NPHL-2469/2020|EPI ISL 561256|B.1.5.12|Gambia|2020-07-21	Africa|hCoV-19/Kenya/C5289/2020|EPI ISL 568756|B.1.5|Kenya|2020-05-10	0.0002152706	Africa
Africa|hCoV-19/Gambia/NPHL-247/2020|EPI ISL 561257|B.1.1.293|Gambia|2020	Africa|hCoV-19/Kenya/C5289/2020|EPI ISL 568756|B.1.5|Kenya|2020-05-10	0.0002471070	Africa
Africa|hCoV-19/Gambia/NPHL-2470/2020|EPI ISL 561258|B.1.1|Gambia|2020-07-21	Africa|hCoV-19/Kenya/C5289/2020|EPI ISL 568756|B.1.5|Kenya|2020-05-10	0.0002870676	Africa
Africa|hCoV-19/Gambia/NPHL-2472/2020|EPI ISL 561259|B.1.5.12|Gambia|2020-07-21	Africa|hCoV-19/Kenya/C5289/2020|EPI ISL 568756|B.1.5|Kenya|2020-05-10	0.0000358716	Africa
Africa|hCoV-19/Gambia/NPHL-2473/2020|EPI ISL 561260|B.1.5.12|Gambia|2020-07-21	Africa|hCoV-19/Kenya/C5289/2020|EPI ISL 568756|B.1.5|Kenya|2020-05-10	0.0002824129	Africa
Africa|hCoV-19/Gambia/NPHL-2478/2020|EPI ISL 561261|B.1.5.12|Gambia|2020-07-21	Africa|hCoV-19/Kenya/C5289/2020|EPI ISL 568756|B.1.5|Kenya|2020-05-10	0.0001087614	Africa
Africa|hCoV-19/Gambia/NPHL-2497/2020|EPI ISL 561262|B.1.1.242|Gambia|2020-07-21	Africa|hCoV-19/Kenya/C5289/2020|EPI ISL 568756|B.1.5|Kenya|2020-05-10	0.0002537866	Africa
Africa|hCoV-19/Gambia/NPHL-2504/2020|EPI ISL 561264|B.1.5.12|Gambia|2020-07-23	Africa|hCoV-19/Kenya/C5289/2020|EPI ISL 568756|B.1.5|Kenya|2020-05-10	0.0002846141	Africa
Africa|hCoV-19/Gambia/NPHL-2514/2020|EPI ISL 561265|B.1.5.12|Gambia|2020-07-21	Africa|hCoV-19/Kenya/C5289/2020|EPI ISL 568756|B.1.5|Kenya|2020-05-10	0.0002152730	Africa
Africa|hCoV-19/Gambia/NPHL-2521/2020|EPI ISL 561266|B.1.5.12|Gambia|2020-07-23	Africa|hCoV-19/Kenya/C5289/2020|EPI ISL 568756|B.1.5|Kenya|2020-05-10	0.0002152637	Africa
Africa|hCoV-19/Gambia/NPHL-2522/2020|EPI ISL 561267|B.1.1.293|Gambia|2020-07-22	Africa|hCoV-19/Kenya/C5289/2020|EPI ISL 568756|B.1.5|Kenya|2020-05-10	0.0002873181	Africa
Africa|hCoV-19/Gambia/NPHL-2524/2020|EPI ISL 561268|B.1.1|Gambia|2020-07-24	Africa|hCoV-19/Kenya/C5289/2020|EPI ISL 568756|B.1.5|Kenya|2020-05-10	0.0002471182	Africa
Africa|hCoV-19/Gambia/NPHL-2529/2020|EPI ISL 561269|B.1.1.293|Gambia|2020-07-21	Africa|hCoV-19/Kenya/C5289/2020|EPI ISL 568756|B.1.5|Kenya|2020-05-10	0.0002511581	Africa
Africa|hCoV-19/Gambia/NPHL-253/2020|EPI ISL 561270|B.1.1.293|Gambia|2020	Africa|hCoV-19/Kenya/C5289/2020|EPI ISL 568756|B.1.5|Kenya|2020-05-10	0.0002824041	Africa
Africa|hCoV-19/Gambia/NPHL-2537/2020|EPI ISL 561271|B.1.1|Gambia|2020	Africa|hCoV-19/Kenya/C5289/2020|EPI ISL 568756|B.1.5|Kenya|2020-05-10	0.0003229542	Africa
Africa|hCoV-19/Gambia/NPHL-2538/2020|EPI ISL 561272|B.1.5.12|Gambia|2020-07-21	Africa|hCoV-19/Kenya/C5289/2020|EPI ISL 568756|B.1.5|Kenya|2020-05-10	0.0001793781	Africa
Africa|hCoV-19/Gambia/NPHL-2550/2020|EPI ISL 561274|B.1.292|Gambia|2020-07-21	Africa|hCoV-19/Kenya/C5289/2020|EPI ISL 568756|B.1.5|Kenya|2020-05-10	0.0001435024	Africa
Africa|hCoV-19/Gambia/NPHL-2554/2020|EPI ISL 561275|B.1.5.12|Gambia|2020	Africa|hCoV-19/Kenya/C5289/2020|EPI ISL 568756|B.1.5|Kenya|2020-05-10	0.0001435045	Africa
Africa|hCoV-19/Gambia/NPHL-2555/2020|EPI ISL 561276|B.1.1|Gambia|2020-07-21	Africa|hCoV-19/Kenya/C5289/2020|EPI ISL 568756|B.1.5|Kenya|2020-05-10	0.0002538775	Africa
Africa|hCoV-19/Gambia/NPHL-256/2020|EPI ISL 561277|B.1.1.293|Gambia|2020	Africa|hCoV-19/Kenya/C5289/2020|EPI ISL 568756|B.1.5|Kenya|2020-05-10	0.0001764995	Africa
Africa|hCoV-19/Gambia/NPHL-2560/2020|EPI ISL 561278|B.1.1|Gambia|2020	Africa|hCoV-19/Kenya/C5289/2020|EPI ISL 568756|B.1.5|Kenya|2020-05-10	0.0002870573	Africa
Africa|hCoV-19/Gambia/NPHL-2567/2020|EPI ISL 561279|B.1|Gambia|2020	Africa|hCoV-19/Kenya/C5289/2020|EPI ISL 568756|B.1.5|Kenya|2020-05-10	0.0003530585	Africa
Africa|hCoV-19/Gambia/NPHL-2573/2020|EPI ISL 561280|B.1.1.293|Gambia|2020	Africa|hCoV-19/Kenya/C5289/2020|EPI ISL 568756|B.1.5|Kenya|2020-05-10	0.0001435163	Africa
Africa|hCoV-19/Gambia/NPHL-2586/2020|EPI ISL 561281|B.1.5.12|Gambia|2020-07-23	Africa|hCoV-19/Kenya/C5289/2020|EPI ISL 568756|B.1.5|Kenya|2020-05-10	0.0001087389	Africa
Africa|hCoV-19/Gambia/NPHL-2588/2020|EPI ISL 561282|B.1.1|Gambia|2020	Africa|hCoV-19/Kenya/C5289/2020|EPI ISL 568756|B.1.5|Kenya|2020-05-10	0.0003177259	Africa
Africa|hCoV-19/Gambia/NPHL-2615/2020|EPI ISL 561283|B.1.1.293|Gambia|2020-08-18	Africa|hCoV-19/Kenya/C5289/2020|EPI ISL 568756|B.1.5|Kenya|2020-05-10	0.0002824038	Africa
Africa|hCoV-19/Gambia/NPHL-2626/2020|EPI ISL 561284|B.1.1.293|Gambia|2020	Africa|hCoV-19/Kenya/C5289/2020|EPI ISL 568756|B.1.5|Kenya|2020-05-10	0.0001765011	Africa
Africa|hCoV-19/Gambia/NPHL-2640/2020|EPI ISL 561285|B.1.5.12|Gambia|2020-06-17	Africa|hCoV-19/Kenya/C5289/2020|EPI ISL 568756|B.1.5|Kenya|2020-05-10	0.0001058775	Africa
Africa|hCoV-19/Gambia/NPHL-266/2020|EPI ISL 561286|B.1.5.12|Gambia|2020	Africa|hCoV-19/Kenya/C5289/2020|EPI ISL 568756|B.1.5|Kenya|2020-05-10	0.0001793883	Africa
Africa|hCoV-19/Gambia/NPHL-2706/2020|EPI ISL 561287|B.1.292|Gambia|2020	Africa|hCoV-19/Kenya/C5289/2020|EPI ISL 568756|B.1.5|Kenya|2020-05-10	0.0002117686	Africa
Africa|hCoV-19/Gambia/NPHL-2712/2020|EPI ISL 561288|B.1.5.12|Gambia|2020-08-03	Africa|hCoV-19/Kenya/C5289/2020|EPI ISL 568756|B.1.5|Kenya|2020-05-10	0.0002117887	Africa
Africa|hCoV-19/Gambia/NPHL-2727/2020|EPI ISL 561289|B.1.5.12|Gambia|2020-08-04	Africa|hCoV-19/Kenya/C5289/2020|EPI ISL 568756|B.1.5|Kenya|2020-05-10	0.0002117789	Africa
Africa|hCoV-19/Gambia/NPHL-2729/2020|EPI ISL 561290|B.1.1|Gambia|2020-07-23	Africa|hCoV-19/Kenya/C5289/2020|EPI ISL 568756|B.1.5|Kenya|2020-05-10	0.0002824167	Africa
Africa|hCoV-19/Gambia/NPHL-2736/2020|EPI ISL 561291|B.1.1.242|Gambia|2020-07-25	Africa|hCoV-19/Kenya/C5289/2020|EPI ISL 568756|B.1.5|Kenya|2020-05-10	0.0003177111	Africa
Africa|hCoV-19/Gambia/NPHL-2759/2020|EPI ISL 561292|B.1.5.12|Gambia|2020-08-07	Africa|hCoV-19/Kenya/C5289/2020|EPI ISL 568756|B.1.5|Kenya|2020-05-10	0.0001764949	Africa
Africa|hCoV-19/Gambia/NPHL-2762/2020|EPI ISL 561293|B.1.5.12|Gambia|2020-07-25	Africa|hCoV-19/Kenya/C5289/2020|EPI ISL 568756|B.1.5|Kenya|2020-05-10	0.0002470858	Africa
Africa|hCoV-19/Gambia/NPHL-2767/2020|EPI ISL 561294|B.1.1.293|Gambia|2020-07-25	Africa|hCoV-19/Kenya/C5289/2020|EPI ISL 568756|B.1.5|Kenya|2020-05-10	0.0003177189	Africa
Africa|hCoV-19/Gambia/NPHL-2768/2020|EPI ISL 561295|B.1.1.293|Gambia|2020-07-27	Africa|hCoV-19/Kenya/C5289/2020|EPI ISL 568756|B.1.5|Kenya|2020-05-10	0.0002470981	Africa
Africa|hCoV-19/Gambia/NPHL-277/2020|EPI ISL 561296|B.1.5.12|Gambia|2020	Africa|hCoV-19/Kenya/C5289/2020|EPI ISL 568756|B.1.5|Kenya|2020-05-10	0.0002117842	Africa
Africa|hCoV-19/Gambia/NPHL-2785/2020|EPI ISL 561297|B.1.1.242|Gambia|2020-07-27	Africa|hCoV-19/Kenya/C5289/2020|EPI ISL 568756|B.1.5|Kenya|2020-05-10	0.0002470956	Africa
Africa|hCoV-19/Gambia/NPHL-2790/2020|EPI ISL 561298|B.1.1.293|Gambia|2020	Africa|hCoV-19/Kenya/C5289/2020|EPI ISL 568756|B.1.5|Kenya|2020-05-10	0.0003177255	Africa
Africa|hCoV-19/Gambia/NPHL-2825/2020|EPI ISL 561299|B.1.5.12|Gambia|2020	Africa|hCoV-19/Kenya/C5289/2020|EPI ISL 568756|B.1.5|Kenya|2020-05-10	0.0002117587	Africa
Africa|hCoV-19/Gambia/NPHL-287/2020|EPI ISL 561300|B.1.1.293|Gambia|2020	Africa|hCoV-19/Kenya/C5289/2020|EPI ISL 568756|B.1.5|Kenya|2020-05-10	0.0002824197	Africa
Africa|hCoV-19/Gambia/NPHL-2889/2020|EPI ISL 561301|B.1.5.12|Gambia|2020	Africa|hCoV-19/Kenya/C5289/2020|EPI ISL 568756|B.1.5|Kenya|2020-05-10	0.0002517321	Africa
Africa|hCoV-19/Gambia/NPHL-2892/2020|EPI ISL 561302|B.1.5.12|Gambia|2020-09-07	Africa|hCoV-19/Kenya/C5289/2020|EPI ISL 568756|B.1.5|Kenya|2020-05-10	0.0002517321	Africa
Africa|hCoV-19/Gambia/NPHL-290/2020|EPI ISL 561303|B.1.1.293|Gambia|2020	Africa|hCoV-19/Kenya/C5289/2020|EPI ISL 568756|B.1.5|Kenya|2020-05-10	0.0002470980	Africa
Africa|hCoV-19/Gambia/NPHL-2909/2020|EPI ISL 561304|B.1.1.293|Gambia|2020-07-26	Africa|hCoV-19/Kenya/C5289/2020|EPI ISL 568756|B.1.5|Kenya|2020-05-10	0.0002824167	Africa
Africa|hCoV-19/Gambia/NPHL-2984/2020|EPI ISL 561307|B.1.1.293|Gambia|2020	Africa|hCoV-19/Kenya/C5289/2020|EPI ISL 568756|B.1.5|Kenya|2020-05-10	0.0003177401	Africa
Africa|hCoV-19/Gambia/NPHL-299/2020|EPI ISL 561308|B.1.1.293|Gambia|2020	Africa|hCoV-19/Kenya/C5289/2020|EPI ISL 568756|B.1.5|Kenya|2020-05-10	0.0002824098	Africa
Africa|hCoV-19/Gambia/NPHL-3047/2020|EPI ISL 561309|B.1.5.12|Gambia|2020-07-28	Africa|hCoV-19/Kenya/C5289/2020|EPI ISL 568756|B.1.5|Kenya|2020-05-10	0.0002495783	Africa
Africa|hCoV-19/Gambia/NPHL-3055/2020|EPI ISL 561310|B.1.5.12|Gambia|2020-07-17	Africa|hCoV-19/Kenya/C5289/2020|EPI ISL 568756|B.1.5|Kenya|2020-05-10	0.0002470857	Africa
Africa|hCoV-19/Gambia/NPHL-3062/2020|EPI ISL 561311|B.1.5.12|Gambia|2020	Africa|hCoV-19/Kenya/C5289/2020|EPI ISL 568756|B.1.5|Kenya|2020-05-10	0.0002495783	Africa
Africa|hCoV-19/Gambia/NPHL-3079/2020|EPI ISL 561312|B.1.5.12|Gambia|2020-07-27	Africa|hCoV-19/Kenya/C5289/2020|EPI ISL 568756|B.1.5|Kenya|2020-05-10	0.0002517321	Africa
Africa|hCoV-19/Gambia/NPHL-3206/2020|EPI ISL 561313|B.1.1.293|Gambia|2020	Africa|hCoV-19/Kenya/C5289/2020|EPI ISL 568756|B.1.5|Kenya|2020-05-10	0.0003530445	Africa
Africa|hCoV-19/Gambia/NPHL-3254/2020|EPI ISL 561315|B.1.5.12|Gambia|2020-07-28	Africa|hCoV-19/Kenya/C5289/2020|EPI ISL 568756|B.1.5|Kenya|2020-05-10	0.0002491966	Africa
Africa|hCoV-19/Gambia/NPHL-3281/2020|EPI ISL 561316|B.1.1|Gambia|2020-07-28	Africa|hCoV-19/Kenya/C5289/2020|EPI ISL 568756|B.1.5|Kenya|2020-05-10	0.0003948614	Africa
Africa|hCoV-19/Gambia/NPHL-483B/2020|EPI ISL 561318|B.1.1|Gambia|2020	Africa|hCoV-19/Kenya/C5289/2020|EPI ISL 568756|B.1.5|Kenya|2020-05-10	0.0003950287	Africa
Africa|hCoV-19/Gambia/NPHL-704/2020|EPI ISL 561320|B.1.1.293|Gambia|2020	Africa|hCoV-19/Kenya/C5289/2020|EPI ISL 568756|B.1.5|Kenya|2020-05-10	0.0004666340	Africa
Africa|hCoV-19/Gambia/NPHL-737/2020|EPI ISL 561323|B.1.1.293|Gambia|2020	Africa|hCoV-19/Kenya/C5289/2020|EPI ISL 568756|B.1.5|Kenya|2020-05-10	0.0002152683	Africa
Africa|hCoV-19/Gambia/NPHL-748/2020|EPI ISL 561324|B.1.1|Gambia|2020	Africa|hCoV-19/Kenya/C5289/2020|EPI ISL 568756|B.1.5|Kenya|2020-05-10	0.0002471183	Africa
Africa|hCoV-19/Gambia/NPHL-758/2020|EPI ISL 561326|B.1.1.293|Gambia|2020	Africa|hCoV-19/Kenya/C5289/2020|EPI ISL 568756|B.1.5|Kenya|2020-05-10	0.0001076284	Africa
Africa|hCoV-19/Gambia/NPHL-760/2020|EPI ISL 561327|B.1.5|Gambia|2020	Africa|hCoV-19/Kenya/C5289/2020|EPI ISL 568756|B.1.5|Kenya|2020-05-10	0.0000355709	Africa
Africa|hCoV-19/Gambia/NPHL-790/2020|EPI ISL 561329|B.1.5|Gambia|2020	Africa|hCoV-19/Kenya/C5289/2020|EPI ISL 568756|B.1.5|Kenya|2020-05-10	0.0000000000	Africa
Africa|hCoV-19/Gambia/NPHL-923/2020|EPI ISL 561330|B.1.5.12|Gambia|2020	Africa|hCoV-19/Kenya/C5289/2020|EPI ISL 568756|B.1.5|Kenya|2020-05-10	0.0001411765	Africa
Africa|hCoV-19/Gambia/NPHL-930/2020|EPI ISL 561331|B.1.5|Gambia|2020	Africa|hCoV-19/Kenya/C5289/2020|EPI ISL 568756|B.1.5|Kenya|2020-05-10	0.0000358771	Africa
Africa|hCoV-19/Gambia/NPHL-941/2020|EPI ISL 561332|B.1.5.12|Gambia|2020	Africa|hCoV-19/Kenya/C5289/2020|EPI ISL 568756|B.1.5|Kenya|2020-05-10	0.0001764699	Africa
Africa|hCoV-19/Gambia/NPHL-956/2020|EPI ISL 561334|B.1.5.12|Gambia|2020	Africa|hCoV-19/Kenya/C5289/2020|EPI ISL 568756|B.1.5|Kenya|2020-05-10	0.0001793779	Africa
Africa|hCoV-19/Ghana/1651 S3/2020|EPI ISL 422387|A.11|Ghana|2020-03-25	Africa|hCoV-19/Kenya/C5289/2020|EPI ISL 568756|B.1.5|Kenya|2020-05-10	0.0003617593	Africa
Africa|hCoV-19/Ghana/1659 S14/2020|EPI ISL 422405|B.1.220|Ghana|2020-03-25	Africa|hCoV-19/Kenya/C5289/2020|EPI ISL 568756|B.1.5|Kenya|2020-05-10	0.0000719358	Africa
Africa|hCoV-19/Ghana/2230 S4/2020|EPI ISL 422390|B.40|Ghana|2020-03-25	Africa|hCoV-19/Kenya/C5289/2020|EPI ISL 568756|B.1.5|Kenya|2020-05-10	0.0002831239	Africa
Africa|hCoV-19/Ghana/2333 S5/2020|EPI ISL 422394|B.1.3|Ghana|2020-03-27	Africa|hCoV-19/Kenya/C5289/2020|EPI ISL 568756|B.1.5|Kenya|2020-05-10	0.0001781213	Africa
Africa|hCoV-19/Ghana/2573 S27/2020|EPI ISL 515082|A|Ghana|2020-03-29	Africa|hCoV-19/Kenya/C5289/2020|EPI ISL 568756|B.1.5|Kenya|2020-05-10	0.0004619946	Africa
Africa|hCoV-19/Ghana/2666 S32/2020|EPI ISL 515083|A|Ghana|2020-03-27	Africa|hCoV-19/Kenya/C5289/2020|EPI ISL 568756|B.1.5|Kenya|2020-05-10	0.0000000000	Africa
Africa|hCoV-19/Ghana/2709 S25/2020|EPI ISL 515084|B.1|Ghana|2020-03-28	Africa|hCoV-19/Kenya/C5289/2020|EPI ISL 568756|B.1.5|Kenya|2020-05-10	0.0001766606	Africa
Africa|hCoV-19/Ghana/2828 S6/2020|EPI ISL 422397|A.11|Ghana|2020-03-29	Africa|hCoV-19/Kenya/C5289/2020|EPI ISL 568756|B.1.5|Kenya|2020-05-10	0.0004962969	Africa
Africa|hCoV-19/Ghana/2852 S30/2020|EPI ISL 515085|B.6|Ghana|2020-03-28	Africa|hCoV-19/Kenya/C5289/2020|EPI ISL 568756|B.1.5|Kenya|2020-05-10	0.0001070425	Africa
Africa|hCoV-19/Ghana/2914 S8/2020|EPI ISL 422399|B.1.1|Ghana|2020-03-30	Africa|hCoV-19/Kenya/C5289/2020|EPI ISL 568756|B.1.5|Kenya|2020-05-10	0.0001440921	Africa
Africa|hCoV-19/Ghana/34927 S20/2020|EPI ISL 515086|A.11|Ghana|2020-05-23	Africa|hCoV-19/Kenya/C5289/2020|EPI ISL 568756|B.1.5|Kenya|2020-05-10	0.0003553743	Africa
Africa|hCoV-19/Ghana/34928 S21/2020|EPI ISL 515087|A.11|Ghana|2020-05-23	Africa|hCoV-19/Kenya/C5289/2020|EPI ISL 568756|B.1.5|Kenya|2020-05-10	0.0004976620	Africa
Africa|hCoV-19/Ghana/34980 S22/2020|EPI ISL 515088|B.1.1|Ghana|2020-05-23	Africa|hCoV-19/Kenya/C5289/2020|EPI ISL 568756|B.1.5|Kenya|2020-05-10	0.0001444005	Africa
Africa|hCoV-19/Ghana/34983 S40/2020|EPI ISL 515089|B.1.1|Ghana|2020-05-23	Africa|hCoV-19/Kenya/C5289/2020|EPI ISL 568756|B.1.5|Kenya|2020-05-10	0.0002131784	Africa
Africa|hCoV-19/Ghana/35012 S17/2020|EPI ISL 515090|B.1.1|Ghana|2020-05-23	Africa|hCoV-19/Kenya/C5289/2020|EPI ISL 568756|B.1.5|Kenya|2020-05-10	0.0002118015	Africa
Africa|hCoV-19/Ghana/35019 S18/2020|EPI ISL 515091|B.1.1|Ghana|2020-05-23	Africa|hCoV-19/Kenya/C5289/2020|EPI ISL 568756|B.1.5|Kenya|2020-05-10	0.0001075104	Africa
Africa|hCoV-19/Ghana/35183 S24/2020|EPI ISL 515092|A|Ghana|2020-05-24	Africa|hCoV-19/Kenya/C5289/2020|EPI ISL 568756|B.1.5|Kenya|2020-05-10	0.0000000000	Africa
Africa|hCoV-19/Ghana/35280 S41/2020|EPI ISL 515093|A|Ghana|2020-05-24	Africa|hCoV-19/Kenya/C5289/2020|EPI ISL 568756|B.1.5|Kenya|2020-05-10	0.0003947729	Africa
Africa|hCoV-19/Ghana/35394 S49/2020|EPI ISL 515094|B.1.1.307|Ghana|2020-05-24	Africa|hCoV-19/Kenya/C5289/2020|EPI ISL 568756|B.1.5|Kenya|2020-05-10	0.0001435421	Africa
Africa|hCoV-19/Ghana/35466 S19/2020|EPI ISL 515095|B.1.1|Ghana|2020-05-24	Africa|hCoV-19/Kenya/C5289/2020|EPI ISL 568756|B.1.5|Kenya|2020-05-10	0.0001776493	Africa
Africa|hCoV-19/Ghana/35563 S37/2020|EPI ISL 515096|A.11|Ghana|2020-05-24	Africa|hCoV-19/Kenya/C5289/2020|EPI ISL 568756|B.1.5|Kenya|2020-05-10	0.0005295802	Africa
Africa|hCoV-19/Ghana/36523 S23/2020|EPI ISL 515097|A|Ghana|2020-05-27	Africa|hCoV-19/Kenya/C5289/2020|EPI ISL 568756|B.1.5|Kenya|2020-05-10	0.0000359137	Africa
Africa|hCoV-19/Ghana/81216 S36/2020|EPI ISL 515098|A|Ghana|2020-05-20	Africa|hCoV-19/Kenya/C5289/2020|EPI ISL 568756|B.1.5|Kenya|2020-05-10	0.0004969655	Africa
Africa|hCoV-19/Ghana/81219 S34/2020|EPI ISL 515099|B.1.1|Ghana|2020-05-20	Africa|hCoV-19/Kenya/C5289/2020|EPI ISL 568756|B.1.5|Kenya|2020-05-10	0.0001066392	Africa
Africa|hCoV-19/Ghana/82879 S48/2020|EPI ISL 515100|B.1|Ghana|2020-05-20	Africa|hCoV-19/Kenya/C5289/2020|EPI ISL 568756|B.1.5|Kenya|2020-05-10	0.0002131882	Africa
Africa|hCoV-19/Ghana/83637 S29/2020|EPI ISL 515101|B.1.1|Ghana|2020-05-22	Africa|hCoV-19/Kenya/C5289/2020|EPI ISL 568756|B.1.5|Kenya|2020-05-10	0.0001417487	Africa
Africa|hCoV-19/Ghana/84049 S31/2020|EPI ISL 515102|B.1|Ghana|2020-05-25	Africa|hCoV-19/Kenya/C5289/2020|EPI ISL 568756|B.1.5|Kenya|2020-05-10	0.0002476828	Africa
Africa|hCoV-19/Ghana/84162 S45/2020|EPI ISL 515103|A|Ghana|2020-04-25	Africa|hCoV-19/Kenya/C5289/2020|EPI ISL 568756|B.1.5|Kenya|2020-05-10	0.0003584875	Africa
Africa|hCoV-19/Ghana/84182 S43/2020|EPI ISL 515104|B.1.1|Ghana|2020-05-25	Africa|hCoV-19/Kenya/C5289/2020|EPI ISL 568756|B.1.5|Kenya|2020-05-10	0.0002843602	Africa
Africa|hCoV-19/Ghana/84210 S44/2020|EPI ISL 515105|A|Ghana|2020-05-24	Africa|hCoV-19/Kenya/C5289/2020|EPI ISL 568756|B.1.5|Kenya|2020-05-10	0.0004267257	Africa
Africa|hCoV-19/Ghana/84218 S47/2020|EPI ISL 515106|A|Ghana|2020-05-25	Africa|hCoV-19/Kenya/C5289/2020|EPI ISL 568756|B.1.5|Kenya|2020-05-10	0.0005028936	Africa
Africa|hCoV-19/Ghana/84260 S28/2020|EPI ISL 515107|A|Ghana|2020-05-25	Africa|hCoV-19/Kenya/C5289/2020|EPI ISL 568756|B.1.5|Kenya|2020-05-10	0.0003916676	Africa
Africa|hCoV-19/Ghana/84279 S42/2020|EPI ISL 515108|B.1|Ghana|2020-05-25	Africa|hCoV-19/Kenya/C5289/2020|EPI ISL 568756|B.1.5|Kenya|2020-05-10	0.0002485357	Africa
Africa|hCoV-19/Ghana/84301 S35/2020|EPI ISL 515109|A.11|Ghana|2020-05-24	Africa|hCoV-19/Kenya/C5289/2020|EPI ISL 568756|B.1.5|Kenya|2020-05-10	0.0003619721	Africa
Africa|hCoV-19/Ghana/84430 S51/2020|EPI ISL 515110|B.1.1.307|Ghana|2020-05-25	Africa|hCoV-19/Kenya/C5289/2020|EPI ISL 568756|B.1.5|Kenya|2020-05-10	0.0001421244	Africa
Africa|hCoV-19/Ghana/84438 S50/2020|EPI ISL 515111|A|Ghana|2020-05-24	Africa|hCoV-19/Kenya/C5289/2020|EPI ISL 568756|B.1.5|Kenya|2020-05-10	0.0003901397	Africa
Africa|hCoV-19/Ghana/84484 S16/2020|EPI ISL 515112|B.1.1|Ghana|2020-05-25	Africa|hCoV-19/Kenya/C5289/2020|EPI ISL 568756|B.1.5|Kenya|2020-05-10	0.0002154847	Africa
Africa|hCoV-19/Ghana/KATH23/2020|EPI ISL 515181|A.11|Ghana|2020-03-22	Africa|hCoV-19/Kenya/C5289/2020|EPI ISL 568756|B.1.5|Kenya|2020-05-10	0.0003530411	Africa
Africa|hCoV-19/Ghana/TTH10/2020|EPI ISL 515182|A|Ghana|2020-03-27	Africa|hCoV-19/Kenya/C5289/2020|EPI ISL 568756|B.1.5|Kenya|2020-05-10	0.0003176967	Africa
Africa|hCoV-19/Ghana/TTH11/2020|EPI ISL 515183|A|Ghana|2020-03-27	Africa|hCoV-19/Kenya/C5289/2020|EPI ISL 568756|B.1.5|Kenya|2020-05-10	0.0003187996	Africa
Africa|hCoV-19/Ghana/TTH6/2020|EPI ISL 515248|A|Ghana|2020-03-27	Africa|hCoV-19/Kenya/C5289/2020|EPI ISL 568756|B.1.5|Kenya|2020-05-10	0.0003715785	Africa
Africa|hCoV-19/Kenya/C1092/2020|EPI ISL 457849|B.1.5|Kenya|2020-04-18	Africa|hCoV-19/Kenya/C5289/2020|EPI ISL 568756|B.1.5|Kenya|2020-05-10	0.0000353422	Africa
Africa|hCoV-19/Kenya/C1102/2020|EPI ISL 568708|B.1.5|Kenya|2020-04-19	Africa|hCoV-19/Kenya/C5289/2020|EPI ISL 568756|B.1.5|Kenya|2020-05-10	0.0001069598	Africa
Africa|hCoV-19/Kenya/C1162/2020|EPI ISL 457850|B.1.5|Kenya|2020-04-19	Africa|hCoV-19/Kenya/C5289/2020|EPI ISL 568756|B.1.5|Kenya|2020-05-10	0.0000000000	Africa
Africa|hCoV-19/Kenya/C1216/2020|EPI ISL 457854|B.1.5|Kenya|2020-04-19	Africa|hCoV-19/Kenya/C5289/2020|EPI ISL 568756|B.1.5|Kenya|2020-05-10	0.0000352894	Africa
Africa|hCoV-19/Kenya/C1292/2020|EPI ISL 457856|B|Kenya|2020-04-20	Africa|hCoV-19/Kenya/C5289/2020|EPI ISL 568756|B.1.5|Kenya|2020-05-10	0.0000352935	Africa
Africa|hCoV-19/Kenya/C1357/2020|EPI ISL 457858|B.1.5|Kenya|2020-04-20	Africa|hCoV-19/Kenya/C5289/2020|EPI ISL 568756|B.1.5|Kenya|2020-05-10	0.0000000000	Africa
Africa|hCoV-19/Kenya/C1422/2020|EPI ISL 457861|B.1|Kenya|2020-04-20	Africa|hCoV-19/Kenya/C5289/2020|EPI ISL 568756|B.1.5|Kenya|2020-05-10	0.0000356822	Africa
Africa|hCoV-19/Kenya/C1499/2020|EPI ISL 457863|B.1.5|Kenya|2020-04-20	Africa|hCoV-19/Kenya/C5289/2020|EPI ISL 568756|B.1.5|Kenya|2020-05-10	0.0000352903	Africa
Africa|hCoV-19/Kenya/C1646/2020|EPI ISL 457865|B.1.5|Kenya|2020-04-21	Africa|hCoV-19/Kenya/C5289/2020|EPI ISL 568756|B.1.5|Kenya|2020-05-10	0.0000000000	Africa
Africa|hCoV-19/Kenya/C1739/2020|EPI ISL 457866|B|Kenya|2020-04-22	Africa|hCoV-19/Kenya/C5289/2020|EPI ISL 568756|B.1.5|Kenya|2020-05-10	0.0000358725	Africa
Africa|hCoV-19/Kenya/C1751/2020|EPI ISL 457867|B.1.5|Kenya|2020-04-22	Africa|hCoV-19/Kenya/C5289/2020|EPI ISL 568756|B.1.5|Kenya|2020-05-10	0.0000000000	Africa
Africa|hCoV-19/Kenya/C21582/2020|EPI ISL 568872|B.1|Kenya|2020-06-22	Africa|hCoV-19/Kenya/C5289/2020|EPI ISL 568756|B.1.5|Kenya|2020-05-10	0.0002470920	Africa
Africa|hCoV-19/Kenya/C22/2020|EPI ISL 457845|B.1.5|Kenya|2020-03-17	Africa|hCoV-19/Kenya/C5289/2020|EPI ISL 568756|B.1.5|Kenya|2020-05-10	0.0000000000	Africa
Africa|hCoV-19/Kenya/C2439/2020|EPI ISL 457877|B.1.5|Kenya|2020-04-24	Africa|hCoV-19/Kenya/C5289/2020|EPI ISL 568756|B.1.5|Kenya|2020-05-10	0.0000705819	Africa
Africa|hCoV-19/Kenya/C2449/2020|EPI ISL 457878|B.1.5|Kenya|2020-04-24	Africa|hCoV-19/Kenya/C5289/2020|EPI ISL 568756|B.1.5|Kenya|2020-05-10	0.0000723677	Africa
Africa|hCoV-19/Kenya/C2469/2020|EPI ISL 457879|B.1.5|Kenya|2020-04-24	Africa|hCoV-19/Kenya/C5289/2020|EPI ISL 568756|B.1.5|Kenya|2020-05-10	0.0000000000	Africa
Africa|hCoV-19/Kenya/C253/2020|EPI ISL 457868|B.1|Kenya|2020-04-03	Africa|hCoV-19/Kenya/C5289/2020|EPI ISL 568756|B.1.5|Kenya|2020-05-10	0.0000352910	Africa
Africa|hCoV-19/Kenya/C256/2020|EPI ISL 568697|B.1.5|Kenya|2020-04-04	Africa|hCoV-19/Kenya/C5289/2020|EPI ISL 568756|B.1.5|Kenya|2020-05-10	0.0000705822	Africa
Africa|hCoV-19/Kenya/C2582/2020|EPI ISL 457883|B.1.5|Kenya|2020-04-25	Africa|hCoV-19/Kenya/C5289/2020|EPI ISL 568756|B.1.5|Kenya|2020-05-10	0.0000713074	Africa
Africa|hCoV-19/Kenya/C2685/2020|EPI ISL 457884|B.1.5|Kenya|2020-04-25	Africa|hCoV-19/Kenya/C5289/2020|EPI ISL 568756|B.1.5|Kenya|2020-05-10	0.0000705834	Africa
Africa|hCoV-19/Kenya/C2777/2020|EPI ISL 457887|B.1|Kenya|2020-04-26	Africa|hCoV-19/Kenya/C5289/2020|EPI ISL 568756|B.1.5|Kenya|2020-05-10	0.0000000000	Africa
Africa|hCoV-19/Kenya/C2826/2020|EPI ISL 457891|B.1.5|Kenya|2020-04-27	Africa|hCoV-19/Kenya/C5289/2020|EPI ISL 568756|B.1.5|Kenya|2020-05-10	0.0000000000	Africa
Africa|hCoV-19/Kenya/C2847/2020|EPI ISL 457892|B.1.5|Kenya|2020-04-27	Africa|hCoV-19/Kenya/C5289/2020|EPI ISL 568756|B.1.5|Kenya|2020-05-10	0.0000000000	Africa
Africa|hCoV-19/Kenya/C293/2020|EPI ISL 457871|A|Kenya|2020-04-04	Africa|hCoV-19/Kenya/C5289/2020|EPI ISL 568756|B.1.5|Kenya|2020-05-10	0.0003299819	Africa
Africa|hCoV-19/Kenya/C310/2020|EPI ISL 457874|B.4|Kenya|2020-04-04	Africa|hCoV-19/Kenya/C5289/2020|EPI ISL 568756|B.1.5|Kenya|2020-05-10	0.0005043506	Africa
Africa|hCoV-19/Kenya/C3129/2020|EPI ISL 457897|B.1.5|Kenya|2020-04-28	Africa|hCoV-19/Kenya/C5289/2020|EPI ISL 568756|B.1.5|Kenya|2020-05-10	0.0000354830	Africa
Africa|hCoV-19/Kenya/C314/2020|EPI ISL 457875|A|Kenya|2020-04-04	Africa|hCoV-19/Kenya/C5289/2020|EPI ISL 568756|B.1.5|Kenya|2020-05-10	0.0003883213	Africa
Africa|hCoV-19/Kenya/C316/2020|EPI ISL 457876|B.4|Kenya|2020-04-04	Africa|hCoV-19/Kenya/C5289/2020|EPI ISL 568756|B.1.5|Kenya|2020-05-10	0.0005092359	Africa
Africa|hCoV-19/Kenya/C3194/2020|EPI ISL 457901|B.1.5|Kenya|2020-04-28	Africa|hCoV-19/Kenya/C5289/2020|EPI ISL 568756|B.1.5|Kenya|2020-05-10	0.0000713132	Africa
Africa|hCoV-19/Kenya/C3205/2020|EPI ISL 457902|B.1.5|Kenya|2020-04-28	Africa|hCoV-19/Kenya/C5289/2020|EPI ISL 568756|B.1.5|Kenya|2020-05-10	0.0000000000	Africa
Africa|hCoV-19/Kenya/C3208/2020|EPI ISL 457903|B.1.5|Kenya|2020-04-28	Africa|hCoV-19/Kenya/C5289/2020|EPI ISL 568756|B.1.5|Kenya|2020-05-10	0.0000000000	Africa
Africa|hCoV-19/Kenya/C3381/2020|EPI ISL 568714|B.1.5|Kenya|2020-04-30	Africa|hCoV-19/Kenya/C5289/2020|EPI ISL 568756|B.1.5|Kenya|2020-05-10	0.0000352894	Africa
Africa|hCoV-19/Kenya/C3427/2020|EPI ISL 457906|B.1.5|Kenya|2020-04-29	Africa|hCoV-19/Kenya/C5289/2020|EPI ISL 568756|B.1.5|Kenya|2020-05-10	0.0000705893	Africa
Africa|hCoV-19/Kenya/C3457/2020|EPI ISL 568715|B.1|Kenya|2020-04-30	Africa|hCoV-19/Kenya/C5289/2020|EPI ISL 568756|B.1.5|Kenya|2020-05-10	0.0000356546	Africa
Africa|hCoV-19/Kenya/C3739/2020|EPI ISL 568717|B.1.5|Kenya|2020-05-04	Africa|hCoV-19/Kenya/C5289/2020|EPI ISL 568756|B.1.5|Kenya|2020-05-10	0.0000000000	Africa
Africa|hCoV-19/Kenya/C389/2020|EPI ISL 568698|B.1.5|Kenya|2020-04-07	Africa|hCoV-19/Kenya/C5289/2020|EPI ISL 568756|B.1.5|Kenya|2020-05-10	0.0000000000	Africa
Africa|hCoV-19/Kenya/C3980/2020|EPI ISL 568719|B.1|Kenya|2020-05-05	Africa|hCoV-19/Kenya/C5289/2020|EPI ISL 568756|B.1.5|Kenya|2020-05-10	0.0000352903	Africa
Africa|hCoV-19/Kenya/C4083/2020|EPI ISL 568721|B.1.5|Kenya|2020-05-05	Africa|hCoV-19/Kenya/C5289/2020|EPI ISL 568756|B.1.5|Kenya|2020-05-10	0.0000719624	Africa
Africa|hCoV-19/Kenya/C4195/2020|EPI ISL 568723|B.1.5|Kenya|2020-06-05	Africa|hCoV-19/Kenya/C5289/2020|EPI ISL 568756|B.1.5|Kenya|2020-05-10	0.0000000000	Africa
Africa|hCoV-19/Kenya/C4199/2020|EPI ISL 568724|B.1.5|Kenya|2020-05-06	Africa|hCoV-19/Kenya/C5289/2020|EPI ISL 568756|B.1.5|Kenya|2020-05-10	0.0000705836	Africa
Africa|hCoV-19/Kenya/C4214/2020|EPI ISL 568725|B.1|Kenya|2020-06-05	Africa|hCoV-19/Kenya/C5289/2020|EPI ISL 568756|B.1.5|Kenya|2020-05-10	0.0000352894	Africa
Africa|hCoV-19/Kenya/C4419/2020|EPI ISL 568727|B.1|Kenya|2020-05-07	Africa|hCoV-19/Kenya/C5289/2020|EPI ISL 568756|B.1.5|Kenya|2020-05-10	0.0000705820	Africa
Africa|hCoV-19/Kenya/C4420/2020|EPI ISL 568728|B.1.5|Kenya|2020-05-07	Africa|hCoV-19/Kenya/C5289/2020|EPI ISL 568756|B.1.5|Kenya|2020-05-10	0.0000705861	Africa
Africa|hCoV-19/Kenya/C4585/2020|EPI ISL 568730|B.1.5|Kenya|2020-05-08	Africa|hCoV-19/Kenya/C5289/2020|EPI ISL 568756|B.1.5|Kenya|2020-05-10	0.0000352911	Africa
Africa|hCoV-19/Kenya/C460/2020|EPI ISL 457910|B.1.5|Kenya|2020-04-08	Africa|hCoV-19/Kenya/C5289/2020|EPI ISL 568756|B.1.5|Kenya|2020-05-10	0.0000000000	Africa
Africa|hCoV-19/Kenya/C4691/2020|EPI ISL 568733|B.1.5|Kenya|2020-05-09	Africa|hCoV-19/Kenya/C5289/2020|EPI ISL 568756|B.1.5|Kenya|2020-05-10	0.0000000000	Africa
Africa|hCoV-19/Kenya/C4710/2020|EPI ISL 568735|B.1.5|Kenya|2020-05-08	Africa|hCoV-19/Kenya/C5289/2020|EPI ISL 568756|B.1.5|Kenya|2020-05-10	0.0001058775	Africa
Africa|hCoV-19/Kenya/C4717/2020|EPI ISL 568737|B.1.5|Kenya|2020-05-08	Africa|hCoV-19/Kenya/C5289/2020|EPI ISL 568756|B.1.5|Kenya|2020-05-10	0.0000362157	Africa
Africa|hCoV-19/Kenya/C4872/2020|EPI ISL 568741|B.1.5|Kenya|2020-05-08	Africa|hCoV-19/Kenya/C5289/2020|EPI ISL 568756|B.1.5|Kenya|2020-05-10	0.0000356355	Africa
Africa|hCoV-19/Kenya/C4895/2020|EPI ISL 568742|B.1.5|Kenya|2020-05-08	Africa|hCoV-19/Kenya/C5289/2020|EPI ISL 568756|B.1.5|Kenya|2020-05-10	0.0001058851	Africa
Africa|hCoV-19/Kenya/C5008/2020|EPI ISL 568744|B.1|Kenya|2020-05-08	Africa|hCoV-19/Kenya/C5289/2020|EPI ISL 568756|B.1.5|Kenya|2020-05-10	0.0000352895	Africa
Africa|hCoV-19/Kenya/C5011/2020|EPI ISL 568745|B.1.5|Kenya|2020-05-08	Africa|hCoV-19/Kenya/C5289/2020|EPI ISL 568756|B.1.5|Kenya|2020-05-10	0.0000705836	Africa
Africa|hCoV-19/Kenya/C5119/2020|EPI ISL 568750|B.1|Kenya|2020-05-09	Africa|hCoV-19/Kenya/C5289/2020|EPI ISL 568756|B.1.5|Kenya|2020-05-10	0.0000352935	Africa
Africa|hCoV-19/Kenya/C5177/2020|EPI ISL 568752|B.1.5|Kenya|2020-05-09	Africa|hCoV-19/Kenya/C5289/2020|EPI ISL 568756|B.1.5|Kenya|2020-05-10	0.0000352894	Africa
Africa|hCoV-19/Kenya/C5178/2020|EPI ISL 568753|B.1.5|Kenya|2020-05-09	Africa|hCoV-19/Kenya/C5289/2020|EPI ISL 568756|B.1.5|Kenya|2020-05-10	0.0000352895	Africa
Africa|hCoV-19/Kenya/C5246/2020|EPI ISL 568754|B.1.5|Kenya|2020-05-09	Africa|hCoV-19/Kenya/C5289/2020|EPI ISL 568756|B.1.5|Kenya|2020-05-10	0.0000352903	Africa
Africa|hCoV-19/Kenya/C5288/2020|EPI ISL 568755|B.1.5|Kenya|2020-05-10	Africa|hCoV-19/Kenya/C5289/2020|EPI ISL 568756|B.1.5|Kenya|2020-05-10	0.0001059255	Africa
Africa|hCoV-19/Algeria/G0638 2264/2020|EPI ISL 418241|B.1|Algeria|2020-03-02	Africa|hCoV-19/Kenya/C5328/2020|EPI ISL 568760|B.1.5|Kenya|2020-05-10	0.0002748840	Africa
Africa|hCoV-19/Algeria/G0640 2265/2020|EPI ISL 418242|B.1|Algeria|2020-03-08	Africa|hCoV-19/Kenya/C5328/2020|EPI ISL 568760|B.1.5|Kenya|2020-05-10	0.0001714562	Africa
Africa|hCoV-19/Algeria/G0860 2262/2020|EPI ISL 420037|B.1|Algeria|2020-03-02	Africa|hCoV-19/Kenya/C5328/2020|EPI ISL 568760|B.1.5|Kenya|2020-05-10	0.0001714562	Africa
Africa|hCoV-19/Benin/1022/2020|EPI ISL 476826|B.1|Benin|2020-03-25	Africa|hCoV-19/Kenya/C5328/2020|EPI ISL 568760|B.1.5|Kenya|2020-05-10	0.0001371748	Africa
Africa|hCoV-19/Benin/1092/2020|EPI ISL 476827|B.1|Benin|2020-03-27	Africa|hCoV-19/Kenya/C5328/2020|EPI ISL 568760|B.1.5|Kenya|2020-05-10	0.0002058405	Africa
Africa|hCoV-19/Benin/1408/2020|EPI ISL 476825|B.1.356|Benin|2020-04-04	Africa|hCoV-19/Kenya/C5328/2020|EPI ISL 568760|B.1.5|Kenya|2020-05-10	0.0001714680	Africa
Africa|hCoV-19/Benin/1409/2020|EPI ISL 476828|B.1|Benin|2020-04-06	Africa|hCoV-19/Kenya/C5328/2020|EPI ISL 568760|B.1.5|Kenya|2020-05-10	0.0002072673	Africa
Africa|hCoV-19/Benin/1950/2020|EPI ISL 476830|A|Benin|2020-04-15	Africa|hCoV-19/Kenya/C5328/2020|EPI ISL 568760|B.1.5|Kenya|2020-05-10	0.0003773590	Africa
Africa|hCoV-19/Benin/197/2020|EPI ISL 476822|B.1.178|Benin|2020-03-15	Africa|hCoV-19/Kenya/C5328/2020|EPI ISL 568760|B.1.5|Kenya|2020-05-10	0.0001371904	Africa
Africa|hCoV-19/Benin/2012/2020|EPI ISL 476831|A|Benin|2020-04-15	Africa|hCoV-19/Kenya/C5328/2020|EPI ISL 568760|B.1.5|Kenya|2020-05-10	0.0004116124	Africa
Africa|hCoV-19/Benin/260/2020|EPI ISL 476823|B.1.292|Benin|2020-03-17	Africa|hCoV-19/Kenya/C5328/2020|EPI ISL 568760|B.1.5|Kenya|2020-05-10	0.0002400699	Africa
Africa|hCoV-19/Benin/314/2020|EPI ISL 476834|B.1.5|Benin|2020-03-17	Africa|hCoV-19/Kenya/C5328/2020|EPI ISL 568760|B.1.5|Kenya|2020-05-10	0.0002414450	Africa
Africa|hCoV-19/Benin/461/2020|EPI ISL 476833|A|Benin|2020-03-17	Africa|hCoV-19/Kenya/C5328/2020|EPI ISL 568760|B.1.5|Kenya|2020-05-10	0.0003772866	Africa
Africa|hCoV-19/Benin/501/2020|EPI ISL 476824|B.1.356|Benin|2020-03-17	Africa|hCoV-19/Kenya/C5328/2020|EPI ISL 568760|B.1.5|Kenya|2020-05-10	0.0001714562	Africa
Africa|hCoV-19/Benin/843/2020|EPI ISL 476829|A|Benin|2020-03-19	Africa|hCoV-19/Kenya/C5328/2020|EPI ISL 568760|B.1.5|Kenya|2020-05-10	0.0003087188	Africa
Africa|hCoV-19/Botswana/BOT0455/2020|EPI ISL 560386|B.1|Botswana|2020-03-28	Africa|hCoV-19/Kenya/C5328/2020|EPI ISL 568760|B.1.5|Kenya|2020-05-10	0.0001028695	Africa
Africa|hCoV-19/Botswana/BOT2254/2020|EPI ISL 560390|B.1.1|Botswana|2020-04-08	Africa|hCoV-19/Kenya/C5328/2020|EPI ISL 568760|B.1.5|Kenya|2020-05-10	0.0001746076	Africa
Africa|hCoV-19/Botswana/BOT2283/2020|EPI ISL 560385|B.1|Botswana|2020-04-07	Africa|hCoV-19/Kenya/C5328/2020|EPI ISL 568760|B.1.5|Kenya|2020-05-10	0.0002114777	Africa
Africa|hCoV-19/Botswana/BOT2624/2020|EPI ISL 560387|B.1.1|Botswana|2020-04-05	Africa|hCoV-19/Kenya/C5328/2020|EPI ISL 568760|B.1.5|Kenya|2020-05-10	0.0001762445	Africa
Africa|hCoV-19/Botswana/BOT4161/2020|EPI ISL 560388|B.1.1.220|Botswana|2020-04-16	Africa|hCoV-19/Kenya/C5328/2020|EPI ISL 568760|B.1.5|Kenya|2020-05-10	0.0002444695	Africa
Africa|hCoV-19/DRC/04186/2020|EPI ISL 471411|A|Democratic Republic of the Congo|2020-04-25	Africa|hCoV-19/Kenya/C5328/2020|EPI ISL 568760|B.1.5|Kenya|2020-05-10	0.0003772868	Africa
Africa|hCoV-19/DRC/04188/2020|EPI ISL 471413|A|Democratic Republic of the Congo|2020-04-25	Africa|hCoV-19/Kenya/C5328/2020|EPI ISL 568760|B.1.5|Kenya|2020-05-10	0.0004556098	Africa
Africa|hCoV-19/DRC/10041/2020|EPI ISL 527543|B.1.1.275|Democratic Republic of the Congo|2020-05-22	Africa|hCoV-19/Kenya/C5328/2020|EPI ISL 568760|B.1.5|Kenya|2020-05-10	0.0002436973	Africa
Africa|hCoV-19/DRC/10057/2020|EPI ISL 527538|B.1.1.275|Democratic Republic of the Congo|2020-05-22	Africa|hCoV-19/Kenya/C5328/2020|EPI ISL 568760|B.1.5|Kenya|2020-05-10	0.0003562753	Africa
Africa|hCoV-19/DRC/10061/2020|EPI ISL 527521|B.1.1.275|Democratic Republic of the Congo|2020-05-22	Africa|hCoV-19/Kenya/C5328/2020|EPI ISL 568760|B.1.5|Kenya|2020-05-10	0.0002107624	Africa
Africa|hCoV-19/DRC/10070/2020|EPI ISL 527544|B.1.178|Democratic Republic of the Congo|2020-05-22	Africa|hCoV-19/Kenya/C5328/2020|EPI ISL 568760|B.1.5|Kenya|2020-05-10	0.0002780749	Africa
Africa|hCoV-19/DRC/10120/2020|EPI ISL 513624|B.1.1.275|Democratic Republic of the Congo|2020-05-22	Africa|hCoV-19/Kenya/C5328/2020|EPI ISL 568760|B.1.5|Kenya|2020-05-10	0.0002828494	Africa
Africa|hCoV-19/DRC/10127/2020|EPI ISL 513625|B.1.1.275|Democratic Republic of the Congo|2020-05-22	Africa|hCoV-19/Kenya/C5328/2020|EPI ISL 568760|B.1.5|Kenya|2020-05-10	0.0002802732	Africa
Africa|hCoV-19/DRC/10242/2020|EPI ISL 513626|B.1.84|Democratic Republic of the Congo|2020-05-22	Africa|hCoV-19/Kenya/C5328/2020|EPI ISL 568760|B.1.5|Kenya|2020-05-10	0.0001728411	Africa
Africa|hCoV-19/DRC/10251/2020|EPI ISL 513627|B.1.128|Democratic Republic of the Congo|2020-05-22	Africa|hCoV-19/Kenya/C5328/2020|EPI ISL 568760|B.1.5|Kenya|2020-05-10	0.0003114413	Africa
Africa|hCoV-19/DRC/10324/2020|EPI ISL 527545|B.1.214|Democratic Republic of the Congo|2020-05-22	Africa|hCoV-19/Kenya/C5328/2020|EPI ISL 568760|B.1.5|Kenya|2020-05-10	0.0002436152	Africa
Africa|hCoV-19/DRC/10346/2020|EPI ISL 527546|B.1.214|Democratic Republic of the Congo|2020-05-22	Africa|hCoV-19/Kenya/C5328/2020|EPI ISL 568760|B.1.5|Kenya|2020-05-10	0.0002462017	Africa
Africa|hCoV-19/DRC/10364/2020|EPI ISL 527498|B.1|Democratic Republic of the Congo|2020-05-22	Africa|hCoV-19/Kenya/C5328/2020|EPI ISL 568760|B.1.5|Kenya|2020-05-10	0.0001394114	Africa
Africa|hCoV-19/DRC/10371/2020|EPI ISL 527489|B.1.178|Democratic Republic of the Congo|2020-05-22	Africa|hCoV-19/Kenya/C5328/2020|EPI ISL 568760|B.1.5|Kenya|2020-05-10	0.0002785614	Africa
Africa|hCoV-19/DRC/10373/2020|EPI ISL 527495|B.1.159|Democratic Republic of the Congo|2020-05-22	Africa|hCoV-19/Kenya/C5328/2020|EPI ISL 568760|B.1.5|Kenya|2020-05-10	0.0002439852	Africa
Africa|hCoV-19/DRC/10374/2020|EPI ISL 527539|B.1.84|Democratic Republic of the Congo|2020-05-22	Africa|hCoV-19/Kenya/C5328/2020|EPI ISL 568760|B.1.5|Kenya|2020-05-10	0.0004251171	Africa
Africa|hCoV-19/DRC/10375/2020|EPI ISL 527499|B.1.84|Democratic Republic of the Congo|2020-05-22	Africa|hCoV-19/Kenya/C5328/2020|EPI ISL 568760|B.1.5|Kenya|2020-05-10	0.0003143531	Africa
Africa|hCoV-19/DRC/10399/2020|EPI ISL 527491|B.1.214|Democratic Republic of the Congo|2020-05-22	Africa|hCoV-19/Kenya/C5328/2020|EPI ISL 568760|B.1.5|Kenya|2020-05-10	0.0002437944	Africa
Africa|hCoV-19/DRC/10502/2020|EPI ISL 527547|B.1.5|Democratic Republic of the Congo|2020-05-20	Africa|hCoV-19/Kenya/C5328/2020|EPI ISL 568760|B.1.5|Kenya|2020-05-10	0.0000695431	Africa
Africa|hCoV-19/DRC/10506/2020|EPI ISL 527524|B.1.5|Democratic Republic of the Congo|2020-05-18	Africa|hCoV-19/Kenya/C5328/2020|EPI ISL 568760|B.1.5|Kenya|2020-05-10	0.0000705588	Africa
Africa|hCoV-19/DRC/10507/2020|EPI ISL 527492|B.1.5|Democratic Republic of the Congo|2020-05-18	Africa|hCoV-19/Kenya/C5328/2020|EPI ISL 568760|B.1.5|Kenya|2020-05-10	0.0001045216	Africa
Africa|hCoV-19/DRC/10508/2020|EPI ISL 527494|B.1.5|Democratic Republic of the Congo|2020-05-20	Africa|hCoV-19/Kenya/C5328/2020|EPI ISL 568760|B.1.5|Kenya|2020-05-10	0.0001039494	Africa
Africa|hCoV-19/DRC/10532/2020|EPI ISL 527532|B.1.5|Democratic Republic of the Congo|2020-05-20	Africa|hCoV-19/Kenya/C5328/2020|EPI ISL 568760|B.1.5|Kenya|2020-05-10	0.0000706360	Africa
Africa|hCoV-19/DRC/10533/2020|EPI ISL 527548|B.1.5|Democratic Republic of the Congo|2020-05-20	Africa|hCoV-19/Kenya/C5328/2020|EPI ISL 568760|B.1.5|Kenya|2020-05-10	0.0001043497	Africa
Africa|hCoV-19/DRC/10621/2020|EPI ISL 527526|B.1.214|Democratic Republic of the Congo|2020-05-23	Africa|hCoV-19/Kenya/C5328/2020|EPI ISL 568760|B.1.5|Kenya|2020-05-10	0.0002114681	Africa
Africa|hCoV-19/DRC/10640/2020|EPI ISL 527541|B.1|Democratic Republic of the Congo|2020-05-22	Africa|hCoV-19/Kenya/C5328/2020|EPI ISL 568760|B.1.5|Kenya|2020-05-10	0.0003923115	Africa
Africa|hCoV-19/DRC/10644/2020|EPI ISL 527549|B.1|Democratic Republic of the Congo|2020-05-22	Africa|hCoV-19/Kenya/C5328/2020|EPI ISL 568760|B.1.5|Kenya|2020-05-10	0.0003826511	Africa
Africa|hCoV-19/DRC/10728/2020|EPI ISL 513628|B.1.5|Democratic Republic of the Congo|2020-05-23	Africa|hCoV-19/Kenya/C5328/2020|EPI ISL 568760|B.1.5|Kenya|2020-05-10	0.0001061924	Africa
Africa|hCoV-19/DRC/10731/2020|EPI ISL 513629|B.1.1.1|Democratic Republic of the Congo|2020-05-23	Africa|hCoV-19/Kenya/C5328/2020|EPI ISL 568760|B.1.5|Kenya|2020-05-10	0.0003547479	Africa
Africa|hCoV-19/DRC/10733/2020|EPI ISL 513630|B.1|Democratic Republic of the Congo|2020-05-23	Africa|hCoV-19/Kenya/C5328/2020|EPI ISL 568760|B.1.5|Kenya|2020-05-10	0.0002413059	Africa
Africa|hCoV-19/DRC/108/2020|EPI ISL 417948|B.1.128|Democratic Republic of the Congo|2020-03-19	Africa|hCoV-19/Kenya/C5328/2020|EPI ISL 568760|B.1.5|Kenya|2020-05-10	0.0002060209	Africa
Africa|hCoV-19/DRC/10885/2020|EPI ISL 513631|B.1.84|Democratic Republic of the Congo|2020-05-23	Africa|hCoV-19/Kenya/C5328/2020|EPI ISL 568760|B.1.5|Kenya|2020-05-10	0.0002083494	Africa
Africa|hCoV-19/DRC/10902/2020|EPI ISL 527490|B.1.178|Democratic Republic of the Congo|2020-05-23	Africa|hCoV-19/Kenya/C5328/2020|EPI ISL 568760|B.1.5|Kenya|2020-05-10	0.0002087577	Africa
Africa|hCoV-19/DRC/10913/2020|EPI ISL 527507|B.1.84|Democratic Republic of the Congo|2020-05-24	Africa|hCoV-19/Kenya/C5328/2020|EPI ISL 568760|B.1.5|Kenya|2020-05-10	0.0003133774	Africa
Africa|hCoV-19/DRC/11005/2020|EPI ISL 527550|B.1.159|Democratic Republic of the Congo|2020-05-24	Africa|hCoV-19/Kenya/C5328/2020|EPI ISL 568760|B.1.5|Kenya|2020-05-10	0.0003479498	Africa
Africa|hCoV-19/DRC/11008/2020|EPI ISL 527503|B.1.159|Democratic Republic of the Congo|2020-05-24	Africa|hCoV-19/Kenya/C5328/2020|EPI ISL 568760|B.1.5|Kenya|2020-05-10	0.0002808883	Africa
Africa|hCoV-19/DRC/11022/2020|EPI ISL 527551|B.1.214|Democratic Republic of the Congo|2020-05-24	Africa|hCoV-19/Kenya/C5328/2020|EPI ISL 568760|B.1.5|Kenya|2020-05-10	0.0003132644	Africa
Africa|hCoV-19/DRC/11024/2020|EPI ISL 527552|B.1.149|Democratic Republic of the Congo|2020-05-24	Africa|hCoV-19/Kenya/C5328/2020|EPI ISL 568760|B.1.5|Kenya|2020-05-10	0.0003513117	Africa
Africa|hCoV-19/DRC/11026/2020|EPI ISL 527553|B.1.149|Democratic Republic of the Congo|2020-05-24	Africa|hCoV-19/Kenya/C5328/2020|EPI ISL 568760|B.1.5|Kenya|2020-05-10	0.0002087429	Africa
Africa|hCoV-19/DRC/11031/2020|EPI ISL 527554|B.1.214|Democratic Republic of the Congo|2020-05-24	Africa|hCoV-19/Kenya/C5328/2020|EPI ISL 568760|B.1.5|Kenya|2020-05-10	0.0002437228	Africa
Africa|hCoV-19/DRC/11041/2020|EPI ISL 527555|B.1|Democratic Republic of the Congo|2020-05-24	Africa|hCoV-19/Kenya/C5328/2020|EPI ISL 568760|B.1.5|Kenya|2020-05-10	0.0002088355	Africa
Africa|hCoV-19/DRC/11057/2020|EPI ISL 527528|B.1.5|Democratic Republic of the Congo|2020-05-24	Africa|hCoV-19/Kenya/C5328/2020|EPI ISL 568760|B.1.5|Kenya|2020-05-10	0.0001410736	Africa
Africa|hCoV-19/DRC/11078/2020|EPI ISL 527514|B.1|Democratic Republic of the Congo|2020-05-24	Africa|hCoV-19/Kenya/C5328/2020|EPI ISL 568760|B.1.5|Kenya|2020-05-10	0.0002447138	Africa
Africa|hCoV-19/DRC/11079/2020|EPI ISL 527500|B.1.214|Democratic Republic of the Congo|2020-05-24	Africa|hCoV-19/Kenya/C5328/2020|EPI ISL 568760|B.1.5|Kenya|2020-05-10	0.0001749803	Africa
Africa|hCoV-19/DRC/11093/2020|EPI ISL 527527|B.1.5|Democratic Republic of the Congo|2020-05-24	Africa|hCoV-19/Kenya/C5328/2020|EPI ISL 568760|B.1.5|Kenya|2020-05-10	0.0001415005	Africa
Africa|hCoV-19/DRC/11096/2020|EPI ISL 527522|B.1|Democratic Republic of the Congo|2020-05-24	Africa|hCoV-19/Kenya/C5328/2020|EPI ISL 568760|B.1.5|Kenya|2020-05-10	0.0002109889	Africa
Africa|hCoV-19/DRC/11114/2020|EPI ISL 527534|B.1.214|Democratic Republic of the Congo|2020-05-25	Africa|hCoV-19/Kenya/C5328/2020|EPI ISL 568760|B.1.5|Kenya|2020-05-10	0.0002828495	Africa
Africa|hCoV-19/DRC/11123/2020|EPI ISL 527496|B.1.84|Democratic Republic of the Congo|2020-05-24	Africa|hCoV-19/Kenya/C5328/2020|EPI ISL 568760|B.1.5|Kenya|2020-05-10	0.0002092122	Africa
Africa|hCoV-19/DRC/11134/2020|EPI ISL 527518|B.1.5|Democratic Republic of the Congo|2020-05-24	Africa|hCoV-19/Kenya/C5328/2020|EPI ISL 568760|B.1.5|Kenya|2020-05-10	0.0001051182	Africa
Africa|hCoV-19/DRC/11143/2020|EPI ISL 527556|B.1|Democratic Republic of the Congo|2020-05-24	Africa|hCoV-19/Kenya/C5328/2020|EPI ISL 568760|B.1.5|Kenya|2020-05-10	0.0003479932	Africa
Africa|hCoV-19/DRC/11145/2020|EPI ISL 527501|B.1.214|Democratic Republic of the Congo|2020-05-24	Africa|hCoV-19/Kenya/C5328/2020|EPI ISL 568760|B.1.5|Kenya|2020-05-10	0.0003142387	Africa
Africa|hCoV-19/DRC/11148/2020|EPI ISL 527525|B.1.178|Democratic Republic of the Congo|2020-05-24	Africa|hCoV-19/Kenya/C5328/2020|EPI ISL 568760|B.1.5|Kenya|2020-05-10	0.0003184030	Africa
Africa|hCoV-19/DRC/11157/2020|EPI ISL 527530|B.1|Democratic Republic of the Congo|2020-05-25	Africa|hCoV-19/Kenya/C5328/2020|EPI ISL 568760|B.1.5|Kenya|2020-05-10	0.0002813066	Africa
Africa|hCoV-19/DRC/11187/2020|EPI ISL 527523|B.1.1.275|Democratic Republic of the Congo|2020-05-23	Africa|hCoV-19/Kenya/C5328/2020|EPI ISL 568760|B.1.5|Kenya|2020-05-10	0.0003167642	Africa
Africa|hCoV-19/DRC/11191/2020|EPI ISL 527506|B.1.1.275|Democratic Republic of the Congo|2020-05-23	Africa|hCoV-19/Kenya/C5328/2020|EPI ISL 568760|B.1.5|Kenya|2020-05-10	0.0002084054	Africa
Africa|hCoV-19/DRC/11252/2020|EPI ISL 527557|B.1.1.275|Democratic Republic of the Congo|2020-05-21	Africa|hCoV-19/Kenya/C5328/2020|EPI ISL 568760|B.1.5|Kenya|2020-05-10	0.0003826478	Africa
Africa|hCoV-19/DRC/11260/2020|EPI ISL 527558|B.1.1.275|Democratic Republic of the Congo|2020-05-23	Africa|hCoV-19/Kenya/C5328/2020|EPI ISL 568760|B.1.5|Kenya|2020-05-10	0.0002435339	Africa
Africa|hCoV-19/DRC/1131/2020|EPI ISL 429255|B.1.5|Democratic Republic of the Congo|2020-04-05	Africa|hCoV-19/Kenya/C5328/2020|EPI ISL 568760|B.1.5|Kenya|2020-05-10	0.0001037803	Africa
Africa|hCoV-19/DRC/11310/2020|EPI ISL 527529|B.1.149|Democratic Republic of the Congo|2020-05-25	Africa|hCoV-19/Kenya/C5328/2020|EPI ISL 568760|B.1.5|Kenya|2020-05-10	0.0002118429	Africa
Africa|hCoV-19/DRC/11318/2020|EPI ISL 527559|B.1.149|Democratic Republic of the Congo|2020-05-25	Africa|hCoV-19/Kenya/C5328/2020|EPI ISL 568760|B.1.5|Kenya|2020-05-10	0.0002075926	Africa
Africa|hCoV-19/DRC/11326/2020|EPI ISL 527508|B.1|Democratic Republic of the Congo|2020-05-25	Africa|hCoV-19/Kenya/C5328/2020|EPI ISL 568760|B.1.5|Kenya|2020-05-10	0.0002088666	Africa
Africa|hCoV-19/DRC/11334/2020|EPI ISL 527504|B.1.178|Democratic Republic of the Congo|2020-05-25	Africa|hCoV-19/Kenya/C5328/2020|EPI ISL 568760|B.1.5|Kenya|2020-05-10	0.0002088127	Africa
Africa|hCoV-19/DRC/11337/2020|EPI ISL 527510|B.1.84|Democratic Republic of the Congo|2020-05-25	Africa|hCoV-19/Kenya/C5328/2020|EPI ISL 568760|B.1.5|Kenya|2020-05-10	0.0002788273	Africa
Africa|hCoV-19/DRC/11341/2020|EPI ISL 527509|B.1.1.275|Democratic Republic of the Congo|2020-05-25	Africa|hCoV-19/Kenya/C5328/2020|EPI ISL 568760|B.1.5|Kenya|2020-05-10	0.0003135235	Africa
Africa|hCoV-19/DRC/11348/2020|EPI ISL 527560|B.1.149|Democratic Republic of the Congo|2020-05-25	Africa|hCoV-19/Kenya/C5328/2020|EPI ISL 568760|B.1.5|Kenya|2020-05-10	0.0002077797	Africa
Africa|hCoV-19/DRC/11369/2020|EPI ISL 527537|B.1.214|Democratic Republic of the Congo|2020-05-25	Africa|hCoV-19/Kenya/C5328/2020|EPI ISL 568760|B.1.5|Kenya|2020-05-10	0.0002482711	Africa
Africa|hCoV-19/DRC/11376/2020|EPI ISL 527513|B.1.214|Democratic Republic of the Congo|2020-05-25	Africa|hCoV-19/Kenya/C5328/2020|EPI ISL 568760|B.1.5|Kenya|2020-05-10	0.0002797533	Africa
Africa|hCoV-19/DRC/11411/2020|EPI ISL 527561|B.1.5|Democratic Republic of the Congo|2020-05-25	Africa|hCoV-19/Kenya/C5328/2020|EPI ISL 568760|B.1.5|Kenya|2020-05-10	0.0001738867	Africa
Africa|hCoV-19/DRC/11450/2020|EPI ISL 527516|B.1.5|Democratic Republic of the Congo|2020-05-25	Africa|hCoV-19/Kenya/C5328/2020|EPI ISL 568760|B.1.5|Kenya|2020-05-10	0.0001061515	Africa
Africa|hCoV-19/DRC/11458/2020|EPI ISL 527497|B.1.5|Democratic Republic of the Congo|2020-05-25	Africa|hCoV-19/Kenya/C5328/2020|EPI ISL 568760|B.1.5|Kenya|2020-05-10	0.0002459354	Africa
Africa|hCoV-19/DRC/11460/2020|EPI ISL 527562|B.1.214|Democratic Republic of the Congo|2020-05-25	Africa|hCoV-19/Kenya/C5328/2020|EPI ISL 568760|B.1.5|Kenya|2020-05-10	0.0003869385	Africa
Africa|hCoV-19/DRC/11472/2020|EPI ISL 527502|B.1.214|Democratic Republic of the Congo|2020-05-25	Africa|hCoV-19/Kenya/C5328/2020|EPI ISL 568760|B.1.5|Kenya|2020-05-10	0.0003148717	Africa
Africa|hCoV-19/DRC/11477/2020|EPI ISL 527563|B.1.84|Democratic Republic of the Congo|2020-05-25	Africa|hCoV-19/Kenya/C5328/2020|EPI ISL 568760|B.1.5|Kenya|2020-05-10	0.0001389698	Africa
Africa|hCoV-19/DRC/11486/2020|EPI ISL 527564|B.1.214|Democratic Republic of the Congo|2020-05-25	Africa|hCoV-19/Kenya/C5328/2020|EPI ISL 568760|B.1.5|Kenya|2020-05-10	0.0003131825	Africa
Africa|hCoV-19/DRC/11487/2020|EPI ISL 527505|B.1|Democratic Republic of the Congo|2020-05-25	Africa|hCoV-19/Kenya/C5328/2020|EPI ISL 568760|B.1.5|Kenya|2020-05-10	0.0002461609	Africa
Africa|hCoV-19/DRC/11507/2020|EPI ISL 527512|B.1|Democratic Republic of the Congo|2020-05-25	Africa|hCoV-19/Kenya/C5328/2020|EPI ISL 568760|B.1.5|Kenya|2020-05-10	0.0002791146	Africa
Africa|hCoV-19/DRC/1151/2020|EPI ISL 447596|B.38|Democratic Republic of the Congo|2020-04-05	Africa|hCoV-19/Kenya/C5328/2020|EPI ISL 568760|B.1.5|Kenya|2020-05-10	0.0004507964	Africa
Africa|hCoV-19/DRC/11511/2020|EPI ISL 527511|B.1.214|Democratic Republic of the Congo|2020-05-25	Africa|hCoV-19/Kenya/C5328/2020|EPI ISL 568760|B.1.5|Kenya|2020-05-10	0.0003138437	Africa
Africa|hCoV-19/DRC/11572/2020|EPI ISL 527565|B.1.214|Democratic Republic of the Congo|2020-05-25	Africa|hCoV-19/Kenya/C5328/2020|EPI ISL 568760|B.1.5|Kenya|2020-05-10	0.0002085212	Africa
Africa|hCoV-19/DRC/11576/2020|EPI ISL 527517|B.1|Democratic Republic of the Congo|2020-05-25	Africa|hCoV-19/Kenya/C5328/2020|EPI ISL 568760|B.1.5|Kenya|2020-05-10	0.0001752636	Africa
Africa|hCoV-19/DRC/11583/2020|EPI ISL 527542|B.1|Democratic Republic of the Congo|2020-05-25	Africa|hCoV-19/Kenya/C5328/2020|EPI ISL 568760|B.1.5|Kenya|2020-05-10	0.0002501546	Africa
Africa|hCoV-19/DRC/11616/2020|EPI ISL 527519|B.1|Democratic Republic of the Congo|2020-05-25	Africa|hCoV-19/Kenya/C5328/2020|EPI ISL 568760|B.1.5|Kenya|2020-05-10	0.0002099850	Africa
Africa|hCoV-19/DRC/11623/2020|EPI ISL 527566|B.1.5|Democratic Republic of the Congo|2020-05-25	Africa|hCoV-19/Kenya/C5328/2020|EPI ISL 568760|B.1.5|Kenya|2020-05-10	0.0001392106	Africa
Africa|hCoV-19/DRC/11624/2020|EPI ISL 527567|B.1.149|Democratic Republic of the Congo|2020-05-25	Africa|hCoV-19/Kenya/C5328/2020|EPI ISL 568760|B.1.5|Kenya|2020-05-10	0.0002087316	Africa
Africa|hCoV-19/DRC/11631/2020|EPI ISL 527568|B.1.149|Democratic Republic of the Congo|2020-05-25	Africa|hCoV-19/Kenya/C5328/2020|EPI ISL 568760|B.1.5|Kenya|2020-05-10	0.0002089497	Africa
Africa|hCoV-19/DRC/11632/2020|EPI ISL 527493|B.1|Democratic Republic of the Congo|2020-05-25	Africa|hCoV-19/Kenya/C5328/2020|EPI ISL 568760|B.1.5|Kenya|2020-05-10	0.0002439887	Africa
Africa|hCoV-19/DRC/11635/2020|EPI ISL 527540|B.1.214|Democratic Republic of the Congo|2020-05-25	Africa|hCoV-19/Kenya/C5328/2020|EPI ISL 568760|B.1.5|Kenya|2020-05-10	0.0002489108	Africa
Africa|hCoV-19/DRC/11640/2020|EPI ISL 527535|B.1.178|Democratic Republic of the Congo|2020-05-25	Africa|hCoV-19/Kenya/C5328/2020|EPI ISL 568760|B.1.5|Kenya|2020-05-10	0.0003172946	Africa
Africa|hCoV-19/DRC/11643/2020|EPI ISL 527520|B.1.5|Democratic Republic of the Congo|2020-05-25	Africa|hCoV-19/Kenya/C5328/2020|EPI ISL 568760|B.1.5|Kenya|2020-05-10	0.0001753995	Africa
Africa|hCoV-19/DRC/11648/2020|EPI ISL 527569|B.1.6|Democratic Republic of the Congo|2020-05-25	Africa|hCoV-19/Kenya/C5328/2020|EPI ISL 568760|B.1.5|Kenya|2020-05-10	0.0002425803	Africa
Africa|hCoV-19/DRC/11652/2020|EPI ISL 527570|B.1.149|Democratic Republic of the Congo|2020-05-25	Africa|hCoV-19/Kenya/C5328/2020|EPI ISL 568760|B.1.5|Kenya|2020-05-10	0.0002086729	Africa
Africa|hCoV-19/DRC/11653/2020|EPI ISL 527533|B.1.84|Democratic Republic of the Congo|2020-05-25	Africa|hCoV-19/Kenya/C5328/2020|EPI ISL 568760|B.1.5|Kenya|2020-05-10	0.0001765075	Africa
Africa|hCoV-19/DRC/11676/2020|EPI ISL 527531|B.1|Democratic Republic of the Congo|2020-05-26	Africa|hCoV-19/Kenya/C5328/2020|EPI ISL 568760|B.1.5|Kenya|2020-05-10	0.0003546277	Africa
Africa|hCoV-19/DRC/11677/2020|EPI ISL 527515|B.1.214|Democratic Republic of the Congo|2020-05-26	Africa|hCoV-19/Kenya/C5328/2020|EPI ISL 568760|B.1.5|Kenya|2020-05-10	0.0003151739	Africa
Africa|hCoV-19/DRC/11732/2020|EPI ISL 527536|B.1.214|Democratic Republic of the Congo|2020-05-26	Africa|hCoV-19/Kenya/C5328/2020|EPI ISL 568760|B.1.5|Kenya|2020-05-10	0.0001764868	Africa
Africa|hCoV-19/DRC/11733/2020|EPI ISL 527571|B.1.149|Democratic Republic of the Congo|2020-05-26	Africa|hCoV-19/Kenya/C5328/2020|EPI ISL 568760|B.1.5|Kenya|2020-05-10	0.0002075810	Africa
Africa|hCoV-19/DRC/11806/2020|EPI ISL 527572|B.1.214|Democratic Republic of the Congo|2020-05-26	Africa|hCoV-19/Kenya/C5328/2020|EPI ISL 568760|B.1.5|Kenya|2020-05-10	0.0003130299	Africa
Africa|hCoV-19/DRC/1234/2020|EPI ISL 429258|B.1.5|Democratic Republic of the Congo|2020-04-06	Africa|hCoV-19/Kenya/C5328/2020|EPI ISL 568760|B.1.5|Kenya|2020-05-10	0.0001083797	Africa
Africa|hCoV-19/DRC/1249/2020|EPI ISL 429259|B.1.5|Democratic Republic of the Congo|2020-04-06	Africa|hCoV-19/Kenya/C5328/2020|EPI ISL 568760|B.1.5|Kenya|2020-05-10	0.0001042418	Africa
Africa|hCoV-19/DRC/1319/2020|EPI ISL 431011|B.1.128|Democratic Republic of the Congo|2020-04-07	Africa|hCoV-19/Kenya/C5328/2020|EPI ISL 568760|B.1.5|Kenya|2020-05-10	0.0002082629	Africa
Africa|hCoV-19/DRC/1324/2020|EPI ISL 435033|B.1.128|Democratic Republic of the Congo|2020-04-07	Africa|hCoV-19/Kenya/C5328/2020|EPI ISL 568760|B.1.5|Kenya|2020-05-10	0.0002068276	Africa
Africa|hCoV-19/DRC/1326/2020|EPI ISL 435116|B.1|Democratic Republic of the Congo|2020-04-07	Africa|hCoV-19/Kenya/C5328/2020|EPI ISL 568760|B.1.5|Kenya|2020-05-10	0.0001750325	Africa
Africa|hCoV-19/DRC/1375/2020|EPI ISL 435117|B.1.1.1|Democratic Republic of the Congo|2020-04-07	Africa|hCoV-19/Kenya/C5328/2020|EPI ISL 568760|B.1.5|Kenya|2020-05-10	0.0003490159	Africa
Africa|hCoV-19/DRC/1376/2020|EPI ISL 431012|B.1.1.1|Democratic Republic of the Congo|2020-04-07	Africa|hCoV-19/Kenya/C5328/2020|EPI ISL 568760|B.1.5|Kenya|2020-05-10	0.0003114164	Africa
Africa|hCoV-19/DRC/1377/2020|EPI ISL 434678|B.1.1.1|Democratic Republic of the Congo|2020-04-07	Africa|hCoV-19/Kenya/C5328/2020|EPI ISL 568760|B.1.5|Kenya|2020-05-10	0.0002769593	Africa
Africa|hCoV-19/DRC/1378/2020|EPI ISL 435118|B.1.1.1|Democratic Republic of the Congo|2020-04-07	Africa|hCoV-19/Kenya/C5328/2020|EPI ISL 568760|B.1.5|Kenya|2020-05-10	0.0003132196	Africa
Africa|hCoV-19/DRC/1382/2020|EPI ISL 435113|B.1.1.1|Democratic Republic of the Congo|2020-04-07	Africa|hCoV-19/Kenya/C5328/2020|EPI ISL 568760|B.1.5|Kenya|2020-05-10	0.0003164413	Africa
Africa|hCoV-19/DRC/1397/2020|EPI ISL 434679|B.1.1.1|Democratic Republic of the Congo|2020-04-07	Africa|hCoV-19/Kenya/C5328/2020|EPI ISL 568760|B.1.5|Kenya|2020-05-10	0.0003107392	Africa
Africa|hCoV-19/DRC/1398/2020|EPI ISL 435114|B.1.1.1|Democratic Republic of the Congo|2020-04-07	Africa|hCoV-19/Kenya/C5328/2020|EPI ISL 568760|B.1.5|Kenya|2020-05-10	0.0002752256	Africa
Africa|hCoV-19/DRC/1422/2020|EPI ISL 434680|B.1.149|Democratic Republic of the Congo|2020-04-08	Africa|hCoV-19/Kenya/C5328/2020|EPI ISL 568760|B.1.5|Kenya|2020-05-10	0.0002091622	Africa
Africa|hCoV-19/DRC/1423/2020|EPI ISL 434710|B.1.149|Democratic Republic of the Congo|2020-04-08	Africa|hCoV-19/Kenya/C5328/2020|EPI ISL 568760|B.1.5|Kenya|2020-05-10	0.0001719590	Africa
Africa|hCoV-19/DRC/1486/2020|EPI ISL 434711|B.1|Democratic Republic of the Congo|2020-04-08	Africa|hCoV-19/Kenya/C5328/2020|EPI ISL 568760|B.1.5|Kenya|2020-05-10	0.0001412544	Africa
Africa|hCoV-19/DRC/1516/2020|EPI ISL 435032|B.1.5|Democratic Republic of the Congo|2020-04-09	Africa|hCoV-19/Kenya/C5328/2020|EPI ISL 568760|B.1.5|Kenya|2020-05-10	0.0001028695	Africa
Africa|hCoV-19/DRC/1565/2020|EPI ISL 434681|B.1|Democratic Republic of the Congo|2020-04-09	Africa|hCoV-19/Kenya/C5328/2020|EPI ISL 568760|B.1.5|Kenya|2020-05-10	0.0001387332	Africa
Africa|hCoV-19/DRC/158/2020|EPI ISL 417950|B.40|Democratic Republic of the Congo|2020-03-20	Africa|hCoV-19/Kenya/C5328/2020|EPI ISL 568760|B.1.5|Kenya|2020-05-10	0.0004459405	Africa
Africa|hCoV-19/DRC/1715/2020|EPI ISL 435156|B.1.84|Democratic Republic of the Congo|2020-04-10	Africa|hCoV-19/Kenya/C5328/2020|EPI ISL 568760|B.1.5|Kenya|2020-05-10	0.0001733169	Africa
Africa|hCoV-19/DRC/1767/2020|EPI ISL 435157|B.1.5|Democratic Republic of the Congo|2020-04-10	Africa|hCoV-19/Kenya/C5328/2020|EPI ISL 568760|B.1.5|Kenya|2020-05-10	0.0001062786	Africa
Africa|hCoV-19/DRC/1779/2020|EPI ISL 435158|C.14|Democratic Republic of the Congo|2020-04-10	Africa|hCoV-19/Kenya/C5328/2020|EPI ISL 568760|B.1.5|Kenya|2020-05-10	0.0003872437	Africa
Africa|hCoV-19/DRC/191/2020|EPI ISL 417955|B.1.128|Democratic Republic of the Congo|2020-03-21	Africa|hCoV-19/Kenya/C5328/2020|EPI ISL 568760|B.1.5|Kenya|2020-05-10	0.0002060705	Africa
Africa|hCoV-19/DRC/1952/2020|EPI ISL 435159|B.1.5|Democratic Republic of the Congo|2020-04-11	Africa|hCoV-19/Kenya/C5328/2020|EPI ISL 568760|B.1.5|Kenya|2020-05-10	0.0001050593	Africa
Africa|hCoV-19/DRC/1982/2020|EPI ISL 435160|B.1|Democratic Republic of the Congo|2020-04-12	Africa|hCoV-19/Kenya/C5328/2020|EPI ISL 568760|B.1.5|Kenya|2020-05-10	0.0001395981	Africa
Africa|hCoV-19/DRC/2047/2020|EPI ISL 435161|B.1.1.1|Democratic Republic of the Congo|2020-04-12	Africa|hCoV-19/Kenya/C5328/2020|EPI ISL 568760|B.1.5|Kenya|2020-05-10	0.0002771704	Africa
Africa|hCoV-19/DRC/2063/2020|EPI ISL 435162|B.1|Democratic Republic of the Congo|2020-04-12	Africa|hCoV-19/Kenya/C5328/2020|EPI ISL 568760|B.1.5|Kenya|2020-05-10	0.0001047100	Africa
Africa|hCoV-19/DRC/2120/2020|EPI ISL 435163|B.1.149|Democratic Republic of the Congo|2020-04-12	Africa|hCoV-19/Kenya/C5328/2020|EPI ISL 568760|B.1.5|Kenya|2020-05-10	0.0001732099	Africa
Africa|hCoV-19/DRC/2121/2020|EPI ISL 435164|B.1.149|Democratic Republic of the Congo|2020-04-12	Africa|hCoV-19/Kenya/C5328/2020|EPI ISL 568760|B.1.5|Kenya|2020-05-10	0.0001742600	Africa
Africa|hCoV-19/DRC/2122/2020|EPI ISL 435165|B.1.149|Democratic Republic of the Congo|2020-04-13	Africa|hCoV-19/Kenya/C5328/2020|EPI ISL 568760|B.1.5|Kenya|2020-05-10	0.0002482386	Africa
Africa|hCoV-19/DRC/2125/2020|EPI ISL 435166|B.1.149|Democratic Republic of the Congo|2020-04-13	Africa|hCoV-19/Kenya/C5328/2020|EPI ISL 568760|B.1.5|Kenya|2020-05-10	0.0001748568	Africa
Africa|hCoV-19/DRC/2128/2020|EPI ISL 435167|B.1|Democratic Republic of the Congo|2020-04-13	Africa|hCoV-19/Kenya/C5328/2020|EPI ISL 568760|B.1.5|Kenya|2020-05-10	0.0001069682	Africa
Africa|hCoV-19/DRC/2133/2020|EPI ISL 435168|B.1.128|Democratic Republic of the Congo|2020-04-13	Africa|hCoV-19/Kenya/C5328/2020|EPI ISL 568760|B.1.5|Kenya|2020-05-10	0.0002122078	Africa
Africa|hCoV-19/DRC/214/2020|EPI ISL 420030|B.1.6|Democratic Republic of the Congo|2020-03-21	Africa|hCoV-19/Kenya/C5328/2020|EPI ISL 568760|B.1.5|Kenya|2020-05-10	0.0001032470	Africa
Africa|hCoV-19/DRC/215/2020|EPI ISL 420031|B.1.1.1|Democratic Republic of the Congo|2020-03-21	Africa|hCoV-19/Kenya/C5328/2020|EPI ISL 568760|B.1.5|Kenya|2020-05-10	0.0003134706	Africa
Africa|hCoV-19/DRC/2169/2020|EPI ISL 436194|B.1.5|Democratic Republic of the Congo|2020-04-13	Africa|hCoV-19/Kenya/C5328/2020|EPI ISL 568760|B.1.5|Kenya|2020-05-10	0.0001414174	Africa
Africa|hCoV-19/DRC/2299/2020|EPI ISL 436412|B.1.5|Democratic Republic of the Congo|2020-04-14	Africa|hCoV-19/Kenya/C5328/2020|EPI ISL 568760|B.1.5|Kenya|2020-05-10	0.0001729861	Africa
Africa|hCoV-19/DRC/236/2020|EPI ISL 420032|B.1.128|Democratic Republic of the Congo|2020-03-22	Africa|hCoV-19/Kenya/C5328/2020|EPI ISL 568760|B.1.5|Kenya|2020-05-10	0.0002063278	Africa
Africa|hCoV-19/DRC/2363/2020|EPI ISL 437194|B.1.84|Democratic Republic of the Congo|2020-04-14	Africa|hCoV-19/Kenya/C5328/2020|EPI ISL 568760|B.1.5|Kenya|2020-05-10	0.0001383739	Africa
Africa|hCoV-19/DRC/2384/2020|EPI ISL 437196|B.1.149|Democratic Republic of the Congo|2020-04-14	Africa|hCoV-19/Kenya/C5328/2020|EPI ISL 568760|B.1.5|Kenya|2020-05-10	0.0001745885	Africa
Africa|hCoV-19/DRC/241/2020|EPI ISL 420033|B.1.1.75|Democratic Republic of the Congo|2020-03-22	Africa|hCoV-19/Kenya/C5328/2020|EPI ISL 568760|B.1.5|Kenya|2020-05-10	0.0002407562	Africa
Africa|hCoV-19/DRC/243/2020|EPI ISL 420034|B.1|Democratic Republic of the Congo|2020-03-22	Africa|hCoV-19/Kenya/C5328/2020|EPI ISL 568760|B.1.5|Kenya|2020-05-10	0.0001400883	Africa
Africa|hCoV-19/DRC/248/2020|EPI ISL 420035|B.1.5|Democratic Republic of the Congo|2020-03-22	Africa|hCoV-19/Kenya/C5328/2020|EPI ISL 568760|B.1.5|Kenya|2020-05-10	0.0000687684	Africa
Africa|hCoV-19/DRC/2496/2020|EPI ISL 437337|B.1.149|Democratic Republic of the Congo|2020-04-15	Africa|hCoV-19/Kenya/C5328/2020|EPI ISL 568760|B.1.5|Kenya|2020-05-10	0.0002057608	Africa
Africa|hCoV-19/DRC/2529/2020|EPI ISL 437338|B.1.178|Democratic Republic of the Congo|2020-04-15	Africa|hCoV-19/Kenya/C5328/2020|EPI ISL 568760|B.1.5|Kenya|2020-05-10	0.0001714638	Africa
Africa|hCoV-19/DRC/253/2020|EPI ISL 420838|B.1.5|Democratic Republic of the Congo|2020-03-22	Africa|hCoV-19/Kenya/C5328/2020|EPI ISL 568760|B.1.5|Kenya|2020-05-10	0.0000690249	Africa
Africa|hCoV-19/DRC/2536/2020|EPI ISL 437339|B.1|Democratic Republic of the Congo|2020-04-15	Africa|hCoV-19/Kenya/C5328/2020|EPI ISL 568760|B.1.5|Kenya|2020-05-10	0.0001714639	Africa
Africa|hCoV-19/DRC/254/2020|EPI ISL 420839|B.1|Democratic Republic of the Congo|2020-03-22	Africa|hCoV-19/Kenya/C5328/2020|EPI ISL 568760|B.1.5|Kenya|2020-05-10	0.0001389741	Africa
Africa|hCoV-19/DRC/2563/2020|EPI ISL 437340|B.1.9|Democratic Republic of the Congo|2020-04-15	Africa|hCoV-19/Kenya/C5328/2020|EPI ISL 568760|B.1.5|Kenya|2020-05-10	0.0003429626	Africa
Africa|hCoV-19/DRC/2580/2020|EPI ISL 437341|B.1.5|Democratic Republic of the Congo|2020-04-15	Africa|hCoV-19/Kenya/C5328/2020|EPI ISL 568760|B.1.5|Kenya|2020-05-10	0.0001034466	Africa
Africa|hCoV-19/DRC/2644/2020|EPI ISL 437342|B.1.84|Democratic Republic of the Congo|2020-04-15	Africa|hCoV-19/Kenya/C5328/2020|EPI ISL 568760|B.1.5|Kenya|2020-05-10	0.0002083183	Africa
Africa|hCoV-19/DRC/2670/2020|EPI ISL 437343|B.1.9|Democratic Republic of the Congo|2020-04-15	Africa|hCoV-19/Kenya/C5328/2020|EPI ISL 568760|B.1.5|Kenya|2020-05-10	0.0003772916	Africa
Africa|hCoV-19/DRC/2727/2020|EPI ISL 437344|B.1|Democratic Republic of the Congo|2020-04-16	Africa|hCoV-19/Kenya/C5328/2020|EPI ISL 568760|B.1.5|Kenya|2020-05-10	0.0001038045	Africa
Africa|hCoV-19/DRC/2728/2020|EPI ISL 437345|B.1.84|Democratic Republic of the Congo|2020-04-16	Africa|hCoV-19/Kenya/C5328/2020|EPI ISL 568760|B.1.5|Kenya|2020-05-10	0.0001741110	Africa
Africa|hCoV-19/DRC/2813/2020|EPI ISL 437346|C.14|Democratic Republic of the Congo|2020-04-16	Africa|hCoV-19/Kenya/C5328/2020|EPI ISL 568760|B.1.5|Kenya|2020-05-10	0.0004118605	Africa
Africa|hCoV-19/DRC/2819/2020|EPI ISL 437347|B.1|Democratic Republic of the Congo|2020-04-16	Africa|hCoV-19/Kenya/C5328/2020|EPI ISL 568760|B.1.5|Kenya|2020-05-10	0.0002083953	Africa
Africa|hCoV-19/DRC/2827/2020|EPI ISL 437348|B.1|Democratic Republic of the Congo|2020-04-16	Africa|hCoV-19/Kenya/C5328/2020|EPI ISL 568760|B.1.5|Kenya|2020-05-10	0.0001028649	Africa
Africa|hCoV-19/DRC/2855/2020|EPI ISL 437350|B.1|Democratic Republic of the Congo|2020-04-16	Africa|hCoV-19/Kenya/C5328/2020|EPI ISL 568760|B.1.5|Kenya|2020-05-10	0.0001028695	Africa
Africa|hCoV-19/DRC/2864/2020|EPI ISL 437351|B.1|Democratic Republic of the Congo|2020-04-16	Africa|hCoV-19/Kenya/C5328/2020|EPI ISL 568760|B.1.5|Kenya|2020-05-10	0.0001374638	Africa
Africa|hCoV-19/DRC/2904/2020|EPI ISL 437352|B.1|Democratic Republic of the Congo|2020-04-17	Africa|hCoV-19/Kenya/C5328/2020|EPI ISL 568760|B.1.5|Kenya|2020-05-10	0.0001371683	Africa
Africa|hCoV-19/DRC/2938/2020|EPI ISL 437353|B.1.275|Democratic Republic of the Congo|2020-04-17	Africa|hCoV-19/Kenya/C5328/2020|EPI ISL 568760|B.1.5|Kenya|2020-05-10	0.0003164925	Africa
Africa|hCoV-19/DRC/2939/2020|EPI ISL 437354|B.1|Democratic Republic of the Congo|2020-04-17	Africa|hCoV-19/Kenya/C5328/2020|EPI ISL 568760|B.1.5|Kenya|2020-05-10	0.0002405634	Africa
Africa|hCoV-19/DRC/2942/2020|EPI ISL 437355|B.1|Democratic Republic of the Congo|2020-04-17	Africa|hCoV-19/Kenya/C5328/2020|EPI ISL 568760|B.1.5|Kenya|2020-05-10	0.0002447100	Africa
Africa|hCoV-19/DRC/299/2020|EPI ISL 420840|B.4|Democratic Republic of the Congo|2020-03-20	Africa|hCoV-19/Kenya/C5328/2020|EPI ISL 568760|B.1.5|Kenya|2020-05-10	0.0005935564	Africa
Africa|hCoV-19/DRC/300/2020|EPI ISL 420841|A|Democratic Republic of the Congo|2020-03-22	Africa|hCoV-19/Kenya/C5328/2020|EPI ISL 568760|B.1.5|Kenya|2020-05-10	0.0003804225	Africa
Africa|hCoV-19/DRC/3041/2020|EPI ISL 437356|B.1|Democratic Republic of the Congo|2020-04-18	Africa|hCoV-19/Kenya/C5328/2020|EPI ISL 568760|B.1.5|Kenya|2020-05-10	0.0002066303	Africa
Africa|hCoV-19/DRC/307/2020|EPI ISL 420842|B.1.9|Democratic Republic of the Congo|2020-03	Africa|hCoV-19/Kenya/C5328/2020|EPI ISL 568760|B.1.5|Kenya|2020-05-10	0.0001751449	Africa
Africa|hCoV-19/DRC/3070/2020|EPI ISL 437357|B.1.214|Democratic Republic of the Congo|2020-04-18	Africa|hCoV-19/Kenya/C5328/2020|EPI ISL 568760|B.1.5|Kenya|2020-05-10	0.0002414067	Africa
Africa|hCoV-19/DRC/3089/2020|EPI ISL 437358|B.1.84|Democratic Republic of the Congo|2020-04-19	Africa|hCoV-19/Kenya/C5328/2020|EPI ISL 568760|B.1.5|Kenya|2020-05-10	0.0001716823	Africa
Africa|hCoV-19/DRC/3440/2020|EPI ISL 447597|B.1.84|Democratic Republic of the Congo|2020-04-22	Africa|hCoV-19/Kenya/C5328/2020|EPI ISL 568760|B.1.5|Kenya|2020-05-10	0.0001736556	Africa
Africa|hCoV-19/DRC/3451/2020|EPI ISL 447598|B.1.178|Democratic Republic of the Congo|2020-04-22	Africa|hCoV-19/Kenya/C5328/2020|EPI ISL 568760|B.1.5|Kenya|2020-05-10	0.0002085619	Africa
Africa|hCoV-19/DRC/3453/2020|EPI ISL 447599|B.1.84|Democratic Republic of the Congo|2020-04-22	Africa|hCoV-19/Kenya/C5328/2020|EPI ISL 568760|B.1.5|Kenya|2020-05-10	0.0001737582	Africa
Africa|hCoV-19/DRC/3481/2020|EPI ISL 447600|B.1|Democratic Republic of the Congo|2020-04-22	Africa|hCoV-19/Kenya/C5328/2020|EPI ISL 568760|B.1.5|Kenya|2020-05-10	0.0001059661	Africa
Africa|hCoV-19/DRC/3482/2020|EPI ISL 447601|B.1|Democratic Republic of the Congo|2020-04-22	Africa|hCoV-19/Kenya/C5328/2020|EPI ISL 568760|B.1.5|Kenya|2020-05-10	0.0001393681	Africa
Africa|hCoV-19/DRC/3483/2020|EPI ISL 447602|B.1|Democratic Republic of the Congo|2020-04-22	Africa|hCoV-19/Kenya/C5328/2020|EPI ISL 568760|B.1.5|Kenya|2020-05-10	0.0001058278	Africa
Africa|hCoV-19/DRC/3490/2020|EPI ISL 447603|B.1|Democratic Republic of the Congo|2020-04-22	Africa|hCoV-19/Kenya/C5328/2020|EPI ISL 568760|B.1.5|Kenya|2020-05-10	0.0001390552	Africa
Africa|hCoV-19/DRC/3504/2020|EPI ISL 447604|B.1.149|Democratic Republic of the Congo|2020-04-23	Africa|hCoV-19/Kenya/C5328/2020|EPI ISL 568760|B.1.5|Kenya|2020-05-10	0.0001764630	Africa
Africa|hCoV-19/DRC/352/2020|EPI ISL 420850|B.1.5|Democratic Republic of the Congo|2020-03	Africa|hCoV-19/Kenya/C5328/2020|EPI ISL 568760|B.1.5|Kenya|2020-05-10	0.0001388631	Africa
Africa|hCoV-19/DRC/353/2020|EPI ISL 420843|B.1.5|Democratic Republic of the Congo|2020-03	Africa|hCoV-19/Kenya/C5328/2020|EPI ISL 568760|B.1.5|Kenya|2020-05-10	0.0000693815	Africa
Africa|hCoV-19/DRC/355/2020|EPI ISL 420844|B.1|Democratic Republic of the Congo|2020-03	Africa|hCoV-19/Kenya/C5328/2020|EPI ISL 568760|B.1.5|Kenya|2020-05-10	0.0001032365	Africa
Africa|hCoV-19/DRC/3552/2020|EPI ISL 447605|B.1.84|Democratic Republic of the Congo|2020-04-23	Africa|hCoV-19/Kenya/C5328/2020|EPI ISL 568760|B.1.5|Kenya|2020-05-10	0.0001742042	Africa
Africa|hCoV-19/DRC/3595/2020|EPI ISL 447606|B.1.5|Democratic Republic of the Congo|2020-04-23	Africa|hCoV-19/Kenya/C5328/2020|EPI ISL 568760|B.1.5|Kenya|2020-05-10	0.0001386499	Africa
Africa|hCoV-19/DRC/3632/2020|EPI ISL 447607|B.1.5|Democratic Republic of the Congo|2020-04-23	Africa|hCoV-19/Kenya/C5328/2020|EPI ISL 568760|B.1.5|Kenya|2020-05-10	0.0001390969	Africa
Africa|hCoV-19/DRC/3633/2020|EPI ISL 447230|B.1.5|Democratic Republic of the Congo|2020-04-23	Africa|hCoV-19/Kenya/C5328/2020|EPI ISL 568760|B.1.5|Kenya|2020-05-10	0.0001391984	Africa
Africa|hCoV-19/DRC/3653/2020|EPI ISL 447231|B.1.128|Democratic Republic of the Congo|2020-04-23	Africa|hCoV-19/Kenya/C5328/2020|EPI ISL 568760|B.1.5|Kenya|2020-05-10	0.0002757840	Africa
Africa|hCoV-19/DRC/3659/2020|EPI ISL 447232|B.1.128|Democratic Republic of the Congo|2020-04-23	Africa|hCoV-19/Kenya/C5328/2020|EPI ISL 568760|B.1.5|Kenya|2020-05-10	0.0002760409	Africa
Africa|hCoV-19/DRC/3661/2020|EPI ISL 447233|B.1.128|Democratic Republic of the Congo|2020-04-23	Africa|hCoV-19/Kenya/C5328/2020|EPI ISL 568760|B.1.5|Kenya|2020-05-10	0.0002784425	Africa
Africa|hCoV-19/DRC/3662/2020|EPI ISL 447234|B.1.128|Democratic Republic of the Congo|2020-04-23	Africa|hCoV-19/Kenya/C5328/2020|EPI ISL 568760|B.1.5|Kenya|2020-05-10	0.0002782295	Africa
Africa|hCoV-19/DRC/3664/2020|EPI ISL 447235|B.1.128|Democratic Republic of the Congo|2020-04-23	Africa|hCoV-19/Kenya/C5328/2020|EPI ISL 568760|B.1.5|Kenya|2020-05-10	0.0002782780	Africa
Africa|hCoV-19/DRC/3683/2020|EPI ISL 447236|B.1.5|Democratic Republic of the Congo|2020-04-24	Africa|hCoV-19/Kenya/C5328/2020|EPI ISL 568760|B.1.5|Kenya|2020-05-10	0.0001738844	Africa
Africa|hCoV-19/DRC/3688/2020|EPI ISL 447237|B.1.128|Democratic Republic of the Congo|2020-04-24	Africa|hCoV-19/Kenya/C5328/2020|EPI ISL 568760|B.1.5|Kenya|2020-05-10	0.0002773424	Africa
Africa|hCoV-19/DRC/376/2020|EPI ISL 420851|B.1.6|Democratic Republic of the Congo|2020-03-25	Africa|hCoV-19/Kenya/C5328/2020|EPI ISL 568760|B.1.5|Kenya|2020-05-10	0.0001732304	Africa
Africa|hCoV-19/DRC/3764/2020|EPI ISL 447238|B.1.84|Democratic Republic of the Congo|2020-04-24	Africa|hCoV-19/Kenya/C5328/2020|EPI ISL 568760|B.1.5|Kenya|2020-05-10	0.0002080928	Africa
Africa|hCoV-19/DRC/3768/2020|EPI ISL 447239|B.1.84|Democratic Republic of the Congo|2020-04-24	Africa|hCoV-19/Kenya/C5328/2020|EPI ISL 568760|B.1.5|Kenya|2020-05-10	0.0001737721	Africa
Africa|hCoV-19/DRC/3778/2020|EPI ISL 447240|B.1.128|Democratic Republic of the Congo|2020-04-24	Africa|hCoV-19/Kenya/C5328/2020|EPI ISL 568760|B.1.5|Kenya|2020-05-10	0.0002767955	Africa
Africa|hCoV-19/DRC/3787/2020|EPI ISL 447241|B.1|Democratic Republic of the Congo|2020-04-24	Africa|hCoV-19/Kenya/C5328/2020|EPI ISL 568760|B.1.5|Kenya|2020-05-10	0.0001402098	Africa
Africa|hCoV-19/DRC/3791/2020|EPI ISL 447242|B.1|Democratic Republic of the Congo|2020-04-24	Africa|hCoV-19/Kenya/C5328/2020|EPI ISL 568760|B.1.5|Kenya|2020-05-10	0.0001420958	Africa
Africa|hCoV-19/DRC/3803/2020|EPI ISL 447243|B.1|Democratic Republic of the Congo|2020-04-24	Africa|hCoV-19/Kenya/C5328/2020|EPI ISL 568760|B.1.5|Kenya|2020-05-10	0.0001057944	Africa
Africa|hCoV-19/DRC/3806/2020|EPI ISL 447244|B.1|Democratic Republic of the Congo|2020-04-24	Africa|hCoV-19/Kenya/C5328/2020|EPI ISL 568760|B.1.5|Kenya|2020-05-10	0.0001057458	Africa
Africa|hCoV-19/DRC/3827/2020|EPI ISL 447245|B.1|Democratic Republic of the Congo|2020-04-24	Africa|hCoV-19/Kenya/C5328/2020|EPI ISL 568760|B.1.5|Kenya|2020-05-10	0.0002434311	Africa
Africa|hCoV-19/DRC/3829/2020|EPI ISL 447246|B.1|Democratic Republic of the Congo|2020-04-24	Africa|hCoV-19/Kenya/C5328/2020|EPI ISL 568760|B.1.5|Kenya|2020-05-10	0.0002089416	Africa
Africa|hCoV-19/DRC/3834/2020|EPI ISL 447247|A|Democratic Republic of the Congo|2020-04-25	Africa|hCoV-19/Kenya/C5328/2020|EPI ISL 568760|B.1.5|Kenya|2020-05-10	0.0004550568	Africa
Africa|hCoV-19/DRC/3837/2020|EPI ISL 447248|B.1.128|Democratic Republic of the Congo|2020-04-25	Africa|hCoV-19/Kenya/C5328/2020|EPI ISL 568760|B.1.5|Kenya|2020-05-10	0.0002780942	Africa
Africa|hCoV-19/DRC/3841/2020|EPI ISL 447249|B.1.128|Democratic Republic of the Congo|2020-04-25	Africa|hCoV-19/Kenya/C5328/2020|EPI ISL 568760|B.1.5|Kenya|2020-05-10	0.0003121280	Africa
Africa|hCoV-19/DRC/3842/2020|EPI ISL 471396|B.1.128|Democratic Republic of the Congo|2020-04-25	Africa|hCoV-19/Kenya/C5328/2020|EPI ISL 568760|B.1.5|Kenya|2020-05-10	0.0003086817	Africa
Africa|hCoV-19/DRC/3846/2020|EPI ISL 471397|B.1.84|Democratic Republic of the Congo|2020-04-25	Africa|hCoV-19/Kenya/C5328/2020|EPI ISL 568760|B.1.5|Kenya|2020-05-10	0.0002400544	Africa
Africa|hCoV-19/DRC/3937/2020|EPI ISL 471398|B.1|Democratic Republic of the Congo|2020-04-25	Africa|hCoV-19/Kenya/C5328/2020|EPI ISL 568760|B.1.5|Kenya|2020-05-10	0.0002057567	Africa
Africa|hCoV-19/DRC/3941/2020|EPI ISL 471399|B.1.128|Democratic Republic of the Congo|2020-04-25	Africa|hCoV-19/Kenya/C5328/2020|EPI ISL 568760|B.1.5|Kenya|2020-05-10	0.0002428522	Africa
Africa|hCoV-19/DRC/3947/2020|EPI ISL 471400|B.1.214|Democratic Republic of the Congo|2020-04-25	Africa|hCoV-19/Kenya/C5328/2020|EPI ISL 568760|B.1.5|Kenya|2020-05-10	0.0002057476	Africa
Africa|hCoV-19/DRC/3949/2020|EPI ISL 471401|B.1.84|Democratic Republic of the Congo|2020-04-26	Africa|hCoV-19/Kenya/C5328/2020|EPI ISL 568760|B.1.5|Kenya|2020-05-10	0.0001382782	Africa
Africa|hCoV-19/DRC/396/2020|EPI ISL 420852|B.1.6|Democratic Republic of the Congo|2020-03-26	Africa|hCoV-19/Kenya/C5328/2020|EPI ISL 568760|B.1.5|Kenya|2020-05-10	0.0001384375	Africa
Africa|hCoV-19/DRC/397/2020|EPI ISL 420845|B.1.6|Democratic Republic of the Congo|2020-03-26	Africa|hCoV-19/Kenya/C5328/2020|EPI ISL 568760|B.1.5|Kenya|2020-05-10	0.0001373727	Africa
Africa|hCoV-19/DRC/400/2020|EPI ISL 420846|B.1.5|Democratic Republic of the Congo|2020-03	Africa|hCoV-19/Kenya/C5328/2020|EPI ISL 568760|B.1.5|Kenya|2020-05-10	0.0001033255	Africa
Africa|hCoV-19/DRC/4012/2020|EPI ISL 471402|B.1|Democratic Republic of the Congo|2020-04-26	Africa|hCoV-19/Kenya/C5328/2020|EPI ISL 568760|B.1.5|Kenya|2020-05-10	0.0002400650	Africa
Africa|hCoV-19/DRC/402/2020|EPI ISL 420853|B.1|Democratic Republic of the Congo|2020-03-26	Africa|hCoV-19/Kenya/C5328/2020|EPI ISL 568760|B.1.5|Kenya|2020-05-10	0.0001426779	Africa
Africa|hCoV-19/DRC/4020/2020|EPI ISL 471403|B.1.5|Democratic Republic of the Congo|2020-04-26	Africa|hCoV-19/Kenya/C5328/2020|EPI ISL 568760|B.1.5|Kenya|2020-05-10	0.0002057649	Africa
Africa|hCoV-19/DRC/4026/2020|EPI ISL 471404|B.1.84|Democratic Republic of the Congo|2020-04-27	Africa|hCoV-19/Kenya/C5328/2020|EPI ISL 568760|B.1.5|Kenya|2020-05-10	0.0001722517	Africa
Africa|hCoV-19/DRC/4060/2020|EPI ISL 471405|B.1|Democratic Republic of the Congo|2020-04-27	Africa|hCoV-19/Kenya/C5328/2020|EPI ISL 568760|B.1.5|Kenya|2020-05-10	0.0002061688	Africa
Africa|hCoV-19/DRC/4075/2020|EPI ISL 471406|B.1.214|Democratic Republic of the Congo|2020-04-27	Africa|hCoV-19/Kenya/C5328/2020|EPI ISL 568760|B.1.5|Kenya|2020-05-10	0.0002421910	Africa
Africa|hCoV-19/DRC/4084/2020|EPI ISL 471407|B.1.214|Democratic Republic of the Congo|2020-04-27	Africa|hCoV-19/Kenya/C5328/2020|EPI ISL 568760|B.1.5|Kenya|2020-05-10	0.0002059594	Africa
Africa|hCoV-19/DRC/4132/2020|EPI ISL 471408|B.1|Democratic Republic of the Congo|2020-04-27	Africa|hCoV-19/Kenya/C5328/2020|EPI ISL 568760|B.1.5|Kenya|2020-05-10	0.0002057426	Africa
Africa|hCoV-19/DRC/4141/2020|EPI ISL 471409|B.1.128|Democratic Republic of the Congo|2020-04-27	Africa|hCoV-19/Kenya/C5328/2020|EPI ISL 568760|B.1.5|Kenya|2020-05-10	0.0002743657	Africa
Africa|hCoV-19/DRC/4145/2020|EPI ISL 471410|B.1|Democratic Republic of the Congo|2020-04-27	Africa|hCoV-19/Kenya/C5328/2020|EPI ISL 568760|B.1.5|Kenya|2020-05-10	0.0001714603	Africa
Africa|hCoV-19/DRC/4194/2020|EPI ISL 471414|B.1.5|Democratic Republic of the Congo|2020-04-28	Africa|hCoV-19/Kenya/C5328/2020|EPI ISL 568760|B.1.5|Kenya|2020-05-10	0.0002057517	Africa
Africa|hCoV-19/DRC/4250/2020|EPI ISL 471415|B.1.1.1|Democratic Republic of the Congo|2020-04-28	Africa|hCoV-19/Kenya/C5328/2020|EPI ISL 568760|B.1.5|Kenya|2020-05-10	0.0003773033	Africa
Africa|hCoV-19/DRC/4279/2020|EPI ISL 514114|B.1|Democratic Republic of the Congo|2020-04-28	Africa|hCoV-19/Kenya/C5328/2020|EPI ISL 568760|B.1.5|Kenya|2020-05-10	0.0002086656	Africa
Africa|hCoV-19/DRC/4282/2020|EPI ISL 514103|B.1.128|Democratic Republic of the Congo|2020-04-08	Africa|hCoV-19/Kenya/C5328/2020|EPI ISL 568760|B.1.5|Kenya|2020-05-10	0.0002434628	Africa
Africa|hCoV-19/DRC/4284/2020|EPI ISL 514115|B.1.128|Democratic Republic of the Congo|2020-04-28	Africa|hCoV-19/Kenya/C5328/2020|EPI ISL 568760|B.1.5|Kenya|2020-05-10	0.0002434543	Africa
Africa|hCoV-19/DRC/431/2020|EPI ISL 420847|B.1.147|Democratic Republic of the Congo|2020-03-26	Africa|hCoV-19/Kenya/C5328/2020|EPI ISL 568760|B.1.5|Kenya|2020-05-10	0.0001373713	Africa
Africa|hCoV-19/DRC/4418/2020|EPI ISL 496506|B.1.128|Democratic Republic of the Congo|2020-04-29	Africa|hCoV-19/Kenya/C5328/2020|EPI ISL 568760|B.1.5|Kenya|2020-05-10	0.0002782587	Africa
Africa|hCoV-19/DRC/4422/2020|EPI ISL 496507|B.1.128|Democratic Republic of the Congo|2020-04-29	Africa|hCoV-19/Kenya/C5328/2020|EPI ISL 568760|B.1.5|Kenya|2020-05-10	0.0002448674	Africa
Africa|hCoV-19/DRC/4427/2020|EPI ISL 496508|B.1.128|Democratic Republic of the Congo|2020-04-29	Africa|hCoV-19/Kenya/C5328/2020|EPI ISL 568760|B.1.5|Kenya|2020-05-10	0.0002462276	Africa
Africa|hCoV-19/DRC/4429/2020|EPI ISL 513589|B.1.128|Democratic Republic of the Congo|2020-04-29	Africa|hCoV-19/Kenya/C5328/2020|EPI ISL 568760|B.1.5|Kenya|2020-05-10	0.0002461497	Africa
Africa|hCoV-19/DRC/4430/2020|EPI ISL 496509|B.1.128|Democratic Republic of the Congo|2020-04-29	Africa|hCoV-19/Kenya/C5328/2020|EPI ISL 568760|B.1.5|Kenya|2020-05-10	0.0002436908	Africa
Africa|hCoV-19/DRC/4437/2020|EPI ISL 513590|B.1.128|Democratic Republic of the Congo|2020-05-02	Africa|hCoV-19/Kenya/C5328/2020|EPI ISL 568760|B.1.5|Kenya|2020-05-10	0.0002813198	Africa
Africa|hCoV-19/DRC/4442/2020|EPI ISL 496510|B.1.128|Democratic Republic of the Congo|2020-04-29	Africa|hCoV-19/Kenya/C5328/2020|EPI ISL 568760|B.1.5|Kenya|2020-05-10	0.0002449183	Africa
Africa|hCoV-19/DRC/4444/2020|EPI ISL 514104|B.1.128|Democratic Republic of the Congo|2020-04-29	Africa|hCoV-19/Kenya/C5328/2020|EPI ISL 568760|B.1.5|Kenya|2020-05-10	0.0002426774	Africa
Africa|hCoV-19/DRC/445/2020|EPI ISL 420848|B.1|Democratic Republic of the Congo|2020-03	Africa|hCoV-19/Kenya/C5328/2020|EPI ISL 568760|B.1.5|Kenya|2020-05-10	0.0001061631	Africa
Africa|hCoV-19/DRC/4501/2020|EPI ISL 513591|B.1.5|Democratic Republic of the Congo|2020-05-30	Africa|hCoV-19/Kenya/C5328/2020|EPI ISL 568760|B.1.5|Kenya|2020-05-10	0.0001406540	Africa
Africa|hCoV-19/DRC/4516/2020|EPI ISL 487192|B.1.1.275|Democratic Republic of the Congo|2020-04-28	Africa|hCoV-19/Kenya/C5328/2020|EPI ISL 568760|B.1.5|Kenya|2020-05-10	0.0002081374	Africa
Africa|hCoV-19/DRC/4524/2020|EPI ISL 513597|A|Democratic Republic of the Congo|2020-04-30	Africa|hCoV-19/Kenya/C5328/2020|EPI ISL 568760|B.1.5|Kenya|2020-05-10	0.0004459225	Africa
Africa|hCoV-19/DRC/4541/2020|EPI ISL 513598|B.1|Democratic Republic of the Congo|2020-04-30	Africa|hCoV-19/Kenya/C5328/2020|EPI ISL 568760|B.1.5|Kenya|2020-05-10	0.0002400911	Africa
Africa|hCoV-19/DRC/4551/2020|EPI ISL 513599|B.1.178|Democratic Republic of the Congo|2020-04-30	Africa|hCoV-19/Kenya/C5328/2020|EPI ISL 568760|B.1.5|Kenya|2020-05-10	0.0002774741	Africa
Africa|hCoV-19/DRC/4561/2020|EPI ISL 513600|B.1|Democratic Republic of the Congo|2020-04-30	Africa|hCoV-19/Kenya/C5328/2020|EPI ISL 568760|B.1.5|Kenya|2020-05-10	0.0002057517	Africa
Africa|hCoV-19/DRC/4562/2020|EPI ISL 513601|B.1.214|Democratic Republic of the Congo|2020-04-30	Africa|hCoV-19/Kenya/C5328/2020|EPI ISL 568760|B.1.5|Kenya|2020-05-10	0.0002057566	Africa
Africa|hCoV-19/DRC/4568/2020|EPI ISL 513602|B.1|Democratic Republic of the Congo|2020-04-30	Africa|hCoV-19/Kenya/C5328/2020|EPI ISL 568760|B.1.5|Kenya|2020-05-10	0.0002077460	Africa
Africa|hCoV-19/DRC/4578/2020|EPI ISL 513603|B.1|Democratic Republic of the Congo|2020-04-30	Africa|hCoV-19/Kenya/C5328/2020|EPI ISL 568760|B.1.5|Kenya|2020-05-10	0.0002420067	Africa
Africa|hCoV-19/DRC/4613/2020|EPI ISL 513604|B.1.214|Democratic Republic of the Congo|2020-04-30	Africa|hCoV-19/Kenya/C5328/2020|EPI ISL 568760|B.1.5|Kenya|2020-05-10	0.0002400542	Africa
Africa|hCoV-19/DRC/4614/2020|EPI ISL 513605|B.1|Democratic Republic of the Congo|2020-04-30	Africa|hCoV-19/Kenya/C5328/2020|EPI ISL 568760|B.1.5|Kenya|2020-05-10	0.0003429778	Africa
Africa|hCoV-19/DRC/4631/2020|EPI ISL 513606|B.1.5|Democratic Republic of the Congo|2020-04-30	Africa|hCoV-19/Kenya/C5328/2020|EPI ISL 568760|B.1.5|Kenya|2020-05-10	0.0003430016	Africa
Africa|hCoV-19/DRC/4633/2020|EPI ISL 513607|B.1.128|Democratic Republic of the Congo|2020-04-30	Africa|hCoV-19/Kenya/C5328/2020|EPI ISL 568760|B.1.5|Kenya|2020-05-10	0.0003086815	Africa
Africa|hCoV-19/DRC/4642/2020|EPI ISL 513608|B.1.128|Democratic Republic of the Congo|2020-04-30	Africa|hCoV-19/Kenya/C5328/2020|EPI ISL 568760|B.1.5|Kenya|2020-05-10	0.0003086679	Africa
Africa|hCoV-19/DRC/4647/2020|EPI ISL 513609|B.1.128|Democratic Republic of the Congo|2020-04-30	Africa|hCoV-19/Kenya/C5328/2020|EPI ISL 568760|B.1.5|Kenya|2020-05-10	0.0002743657	Africa
Africa|hCoV-19/DRC/4653/2020|EPI ISL 513610|B.1.128|Democratic Republic of the Congo|2020-04-30	Africa|hCoV-19/Kenya/C5328/2020|EPI ISL 568760|B.1.5|Kenya|2020-05-10	0.0003086995	Africa
Africa|hCoV-19/DRC/4681/2020|EPI ISL 514116|B.1.128|Democratic Republic of the Congo|2020-04-30	Africa|hCoV-19/Kenya/C5328/2020|EPI ISL 568760|B.1.5|Kenya|2020-05-10	0.0002441503	Africa
Africa|hCoV-19/DRC/4683/2020|EPI ISL 514105|B.1.5|Democratic Republic of the Congo|2020-04-30	Africa|hCoV-19/Kenya/C5328/2020|EPI ISL 568760|B.1.5|Kenya|2020-05-10	0.0002783359	Africa
Africa|hCoV-19/DRC/4685/2020|EPI ISL 514106|B.1.128|Democratic Republic of the Congo|2020-04-30	Africa|hCoV-19/Kenya/C5328/2020|EPI ISL 568760|B.1.5|Kenya|2020-05-10	0.0003127071	Africa
Africa|hCoV-19/DRC/4690/2020|EPI ISL 514117|B.1.128|Democratic Republic of the Congo|2020-04-30	Africa|hCoV-19/Kenya/C5328/2020|EPI ISL 568760|B.1.5|Kenya|2020-05-10	0.0002784135	Africa
Africa|hCoV-19/DRC/4693/2020|EPI ISL 514118|B.1.128|Democratic Republic of the Congo|2020-04-30	Africa|hCoV-19/Kenya/C5328/2020|EPI ISL 568760|B.1.5|Kenya|2020-05-10	0.0002778335	Africa
Africa|hCoV-19/DRC/4694/2020|EPI ISL 514107|B.1.128|Democratic Republic of the Congo|2020-04-30	Africa|hCoV-19/Kenya/C5328/2020|EPI ISL 568760|B.1.5|Kenya|2020-05-10	0.0002785490	Africa
Africa|hCoV-19/DRC/4720/2020|EPI ISL 514108|B.1.84|Democratic Republic of the Congo|2020-05-01	Africa|hCoV-19/Kenya/C5328/2020|EPI ISL 568760|B.1.5|Kenya|2020-05-10	0.0002075376	Africa
Africa|hCoV-19/DRC/4785/2020|EPI ISL 514119|B.1.84|Democratic Republic of the Congo|2020-05-01	Africa|hCoV-19/Kenya/C5328/2020|EPI ISL 568760|B.1.5|Kenya|2020-05-10	0.0003125877	Africa
Africa|hCoV-19/DRC/5019/2020|EPI ISL 496511|B.1|Democratic Republic of the Congo|2020-05-02	Africa|hCoV-19/Kenya/C5328/2020|EPI ISL 568760|B.1.5|Kenya|2020-05-10	0.0002513847	Africa
Africa|hCoV-19/DRC/5094/2020|EPI ISL 496491|B.1.84|Democratic Republic of the Congo|2020-05-02	Africa|hCoV-19/Kenya/C5328/2020|EPI ISL 568760|B.1.5|Kenya|2020-05-10	0.0002088890	Africa
Africa|hCoV-19/DRC/5186/2020|EPI ISL 496512|B.1|Democratic Republic of the Congo|2020-05-03	Africa|hCoV-19/Kenya/C5328/2020|EPI ISL 568760|B.1.5|Kenya|2020-05-10	0.0002462411	Africa
Africa|hCoV-19/DRC/5187/2020|EPI ISL 513619|B.1|Democratic Republic of the Congo|2020-05-03	Africa|hCoV-19/Kenya/C5328/2020|EPI ISL 568760|B.1.5|Kenya|2020-05-10	0.0002431625	Africa
Africa|hCoV-19/DRC/5205/2020|EPI ISL 487365|B.1.1.275|Democratic Republic of the Congo|2020-05-01	Africa|hCoV-19/Kenya/C5328/2020|EPI ISL 568760|B.1.5|Kenya|2020-05-10	0.0002444713	Africa
Africa|hCoV-19/DRC/521/2020|EPI ISL 420854|B.1.5|Democratic Republic of the Congo|2020-03-25	Africa|hCoV-19/Kenya/C5328/2020|EPI ISL 568760|B.1.5|Kenya|2020-05-10	0.0000689891	Africa
Africa|hCoV-19/DRC/5210/2020|EPI ISL 487369|B.1.1.275|Democratic Republic of the Congo|2020-05-01	Africa|hCoV-19/Kenya/C5328/2020|EPI ISL 568760|B.1.5|Kenya|2020-05-10	0.0002436184	Africa
Africa|hCoV-19/DRC/523/2020|EPI ISL 420849|B.1.1.1|Democratic Republic of the Congo|2020-03-28	Africa|hCoV-19/Kenya/C5328/2020|EPI ISL 568760|B.1.5|Kenya|2020-05-10	0.0002751874	Africa
Africa|hCoV-19/DRC/5240/2020|EPI ISL 496492|B.1|Democratic Republic of the Congo|2020-05-03	Africa|hCoV-19/Kenya/C5328/2020|EPI ISL 568760|B.1.5|Kenya|2020-05-10	0.0001392193	Africa
Africa|hCoV-19/DRC/5377/2020|EPI ISL 496513|B.1|Democratic Republic of the Congo|2020-05-04	Africa|hCoV-19/Kenya/C5328/2020|EPI ISL 568760|B.1.5|Kenya|2020-05-10	0.0002088303	Africa
Africa|hCoV-19/DRC/5538/2020|EPI ISL 514120|B.1|Democratic Republic of the Congo|2020-05-05	Africa|hCoV-19/Kenya/C5328/2020|EPI ISL 568760|B.1.5|Kenya|2020-05-10	0.0001768839	Africa
Africa|hCoV-19/DRC/5651/2020|EPI ISL 496493|B.1.1.1|Democratic Republic of the Congo|2020-05-06	Africa|hCoV-19/Kenya/C5328/2020|EPI ISL 568760|B.1.5|Kenya|2020-05-10	0.0003165374	Africa
Africa|hCoV-19/DRC/5705/2020|EPI ISL 496494|B.1.84|Democratic Republic of the Congo|2020-05-06	Africa|hCoV-19/Kenya/C5328/2020|EPI ISL 568760|B.1.5|Kenya|2020-05-10	0.0001790217	Africa
Africa|hCoV-19/DRC/5735/2020|EPI ISL 496495|B.1.214|Democratic Republic of the Congo|2020-05-06	Africa|hCoV-19/Kenya/C5328/2020|EPI ISL 568760|B.1.5|Kenya|2020-05-10	0.0001770305	Africa
Africa|hCoV-19/DRC/5815/2020|EPI ISL 495629|B.1.214|Democratic Republic of the Congo|2020-05-06	Africa|hCoV-19/Kenya/C5328/2020|EPI ISL 568760|B.1.5|Kenya|2020-05-10	0.0002479523	Africa
Africa|hCoV-19/DRC/5907/2020|EPI ISL 496496|B.1.84|Democratic Republic of the Congo|2020-05-07	Africa|hCoV-19/Kenya/C5328/2020|EPI ISL 568760|B.1.5|Kenya|2020-05-10	0.0002864300	Africa
Africa|hCoV-19/DRC/5913/2020|EPI ISL 496497|B.1|Democratic Republic of the Congo|2020-05-07	Africa|hCoV-19/Kenya/C5328/2020|EPI ISL 568760|B.1.5|Kenya|2020-05-10	0.0002813332	Africa
Africa|hCoV-19/DRC/5927/2020|EPI ISL 496498|B.1.9|Democratic Republic of the Congo|2020-05-07	Africa|hCoV-19/Kenya/C5328/2020|EPI ISL 568760|B.1.5|Kenya|2020-05-10	0.0004221781	Africa
Africa|hCoV-19/DRC/5957/2020|EPI ISL 496499|B.1.5|Democratic Republic of the Congo|2020-05-07	Africa|hCoV-19/Kenya/C5328/2020|EPI ISL 568760|B.1.5|Kenya|2020-05-10	0.0001041764	Africa
Africa|hCoV-19/DRC/5964/2020|EPI ISL 496500|B.1.178|Democratic Republic of the Congo|2020-05-07	Africa|hCoV-19/Kenya/C5328/2020|EPI ISL 568760|B.1.5|Kenya|2020-05-10	0.0000723250	Africa
Africa|hCoV-19/DRC/5996/2020|EPI ISL 496514|B.1.84|Democratic Republic of the Congo|2020-05-08	Africa|hCoV-19/Kenya/C5328/2020|EPI ISL 568760|B.1.5|Kenya|2020-05-10	0.0002109823	Africa
Africa|hCoV-19/DRC/6026/2020|EPI ISL 513622|B.1.1.1|Democratic Republic of the Congo|2020-05-08	Africa|hCoV-19/Kenya/C5328/2020|EPI ISL 568760|B.1.5|Kenya|2020-05-10	0.0003879503	Africa
Africa|hCoV-19/DRC/6143/2020|EPI ISL 496515|B.1|Democratic Republic of the Congo|2020-05-08	Africa|hCoV-19/Kenya/C5328/2020|EPI ISL 568760|B.1.5|Kenya|2020-05-10	0.0001759165	Africa
Africa|hCoV-19/DRC/6151/2020|EPI ISL 513620|B.1.214|Democratic Republic of the Congo|2020-05-08	Africa|hCoV-19/Kenya/C5328/2020|EPI ISL 568760|B.1.5|Kenya|2020-05-10	0.0002444879	Africa
Africa|hCoV-19/DRC/6163/2020|EPI ISL 513623|B.1.214|Democratic Republic of the Congo|2020-05-08	Africa|hCoV-19/Kenya/C5328/2020|EPI ISL 568760|B.1.5|Kenya|2020-05-10	0.0002474445	Africa
Africa|hCoV-19/DRC/6203/2020|EPI ISL 514109|B.1|Democratic Republic of the Congo|2020-05-09	Africa|hCoV-19/Kenya/C5328/2020|EPI ISL 568760|B.1.5|Kenya|2020-05-10	0.0003484186	Africa
Africa|hCoV-19/DRC/6209/2020|EPI ISL 514110|B.1.84|Democratic Republic of the Congo|2020-05-09	Africa|hCoV-19/Kenya/C5328/2020|EPI ISL 568760|B.1.5|Kenya|2020-05-10	0.0001738990	Africa
Africa|hCoV-19/DRC/6227/2020|EPI ISL 514121|B.1.84|Democratic Republic of the Congo|2020-05-09	Africa|hCoV-19/Kenya/C5328/2020|EPI ISL 568760|B.1.5|Kenya|2020-05-10	0.0001738807	Africa
Africa|hCoV-19/DRC/6313/2020|EPI ISL 496516|B.1.84|Democratic Republic of the Congo|2020-05-09	Africa|hCoV-19/Kenya/C5328/2020|EPI ISL 568760|B.1.5|Kenya|2020-05-10	0.0002878756	Africa
Africa|hCoV-19/DRC/6338/2020|EPI ISL 495630|B.1|Democratic Republic of the Congo|2020-05-09	Africa|hCoV-19/Kenya/C5328/2020|EPI ISL 568760|B.1.5|Kenya|2020-05-10	0.0002134120	Africa
Africa|hCoV-19/DRC/6341/2020|EPI ISL 495631|B.1|Democratic Republic of the Congo|2020-05-09	Africa|hCoV-19/Kenya/C5328/2020|EPI ISL 568760|B.1.5|Kenya|2020-05-10	0.0003225287	Africa
Africa|hCoV-19/DRC/6342/2020|EPI ISL 495632|B.1|Democratic Republic of the Congo|2020-05-09	Africa|hCoV-19/Kenya/C5328/2020|EPI ISL 568760|B.1.5|Kenya|2020-05-10	0.0002814028	Africa
Africa|hCoV-19/DRC/6361/2020|EPI ISL 495633|B.1|Democratic Republic of the Congo|2020-05-09	Africa|hCoV-19/Kenya/C5328/2020|EPI ISL 568760|B.1.5|Kenya|2020-05-10	0.0001796345	Africa
Africa|hCoV-19/DRC/6380/2020|EPI ISL 513611|B.1.1.275|Democratic Republic of the Congo|2020-05-04	Africa|hCoV-19/Kenya/C5328/2020|EPI ISL 568760|B.1.5|Kenya|2020-05-10	0.0002448987	Africa
Africa|hCoV-19/DRC/6384/2020|EPI ISL 513612|B.1.1.275|Democratic Republic of the Congo|2020-05-07	Africa|hCoV-19/Kenya/C5328/2020|EPI ISL 568760|B.1.5|Kenya|2020-05-10	0.0002096211	Africa
Africa|hCoV-19/DRC/6386/2020|EPI ISL 513613|B.1.1.275|Democratic Republic of the Congo|2020-05-07	Africa|hCoV-19/Kenya/C5328/2020|EPI ISL 568760|B.1.5|Kenya|2020-05-10	0.0002077272	Africa
Africa|hCoV-19/DRC/6389/2020|EPI ISL 513614|B.1.84|Democratic Republic of the Congo|2020-05-07	Africa|hCoV-19/Kenya/C5328/2020|EPI ISL 568760|B.1.5|Kenya|2020-05-10	0.0002785072	Africa
Africa|hCoV-19/DRC/6390/2020|EPI ISL 513615|B.1.1.275|Democratic Republic of the Congo|2020-05-04	Africa|hCoV-19/Kenya/C5328/2020|EPI ISL 568760|B.1.5|Kenya|2020-05-10	0.0003120467	Africa
Africa|hCoV-19/DRC/6392/2020|EPI ISL 513616|B.1|Democratic Republic of the Congo|2020-05-04	Africa|hCoV-19/Kenya/C5328/2020|EPI ISL 568760|B.1.5|Kenya|2020-05-10	0.0000686183	Africa
Africa|hCoV-19/DRC/6395/2020|EPI ISL 513617|B.1.1.275|Democratic Republic of the Congo|2020-05-07	Africa|hCoV-19/Kenya/C5328/2020|EPI ISL 568760|B.1.5|Kenya|2020-05-10	0.0003430179	Africa
Africa|hCoV-19/DRC/6398/2020|EPI ISL 513618|B.1.1.275|Democratic Republic of the Congo|2020-05-07	Africa|hCoV-19/Kenya/C5328/2020|EPI ISL 568760|B.1.5|Kenya|2020-05-10	0.0002400766	Africa
Africa|hCoV-19/DRC/6724/2020|EPI ISL 495634|B.1|Democratic Republic of the Congo|2020-05-11	Africa|hCoV-19/Kenya/C5328/2020|EPI ISL 568760|B.1.5|Kenya|2020-05-10	0.0001738904	Africa
Africa|hCoV-19/DRC/6743/2020|EPI ISL 495635|B.1.149|Democratic Republic of the Congo|2020-05-11	Africa|hCoV-19/Kenya/C5328/2020|EPI ISL 568760|B.1.5|Kenya|2020-05-10	0.0001786867	Africa
Africa|hCoV-19/DRC/6783/2020|EPI ISL 496501|B.1.149|Democratic Republic of the Congo|2020-05-11	Africa|hCoV-19/Kenya/C5328/2020|EPI ISL 568760|B.1.5|Kenya|2020-05-10	0.0002131468	Africa
Africa|hCoV-19/DRC/6784/2020|EPI ISL 495636|B.1|Democratic Republic of the Congo|2020-05-11	Africa|hCoV-19/Kenya/C5328/2020|EPI ISL 568760|B.1.5|Kenya|2020-05-10	0.0001388682	Africa
Africa|hCoV-19/DRC/6786/2020|EPI ISL 495637|B.1.178|Democratic Republic of the Congo|2020-05-11	Africa|hCoV-19/Kenya/C5328/2020|EPI ISL 568760|B.1.5|Kenya|2020-05-10	0.0002436455	Africa
Africa|hCoV-19/DRC/6791/2020|EPI ISL 495638|B.1.178|Democratic Republic of the Congo|2020-05-11	Africa|hCoV-19/Kenya/C5328/2020|EPI ISL 568760|B.1.5|Kenya|2020-05-10	0.0002086821	Africa
Africa|hCoV-19/DRC/6792/2020|EPI ISL 495639|B.1|Democratic Republic of the Congo|2020-05-11	Africa|hCoV-19/Kenya/C5328/2020|EPI ISL 568760|B.1.5|Kenya|2020-05-10	0.0001802089	Africa
Africa|hCoV-19/DRC/6801/2020|EPI ISL 514111|B.1|Democratic Republic of the Congo|2020-05-11	Africa|hCoV-19/Kenya/C5328/2020|EPI ISL 568760|B.1.5|Kenya|2020-05-10	0.0003478734	Africa
Africa|hCoV-19/DRC/6853/2020|EPI ISL 496502|B.1.214|Democratic Republic of the Congo|2020-05-11	Africa|hCoV-19/Kenya/C5328/2020|EPI ISL 568760|B.1.5|Kenya|2020-05-10	0.0001749552	Africa
Africa|hCoV-19/DRC/6854/2020|EPI ISL 496503|B.1|Democratic Republic of the Congo|2020-05-11	Africa|hCoV-19/Kenya/C5328/2020|EPI ISL 568760|B.1.5|Kenya|2020-05-10	0.0003564003	Africa
Africa|hCoV-19/DRC/6875/2020|EPI ISL 496504|B.1|Democratic Republic of the Congo|2020-05-11	Africa|hCoV-19/Kenya/C5328/2020|EPI ISL 568760|B.1.5|Kenya|2020-05-10	0.0001739048	Africa
Africa|hCoV-19/DRC/7042/2020|EPI ISL 513592|B.1.214|Democratic Republic of the Congo|2020-05-12	Africa|hCoV-19/Kenya/C5328/2020|EPI ISL 568760|B.1.5|Kenya|2020-05-10	0.0002081091	Africa
Africa|hCoV-19/DRC/7061/2020|EPI ISL 513593|B.1|Democratic Republic of the Congo|2020-05-12	Africa|hCoV-19/Kenya/C5328/2020|EPI ISL 568760|B.1.5|Kenya|2020-05-10	0.0001068504	Africa
Africa|hCoV-19/DRC/7140/2020|EPI ISL 513594|B.1.214|Democratic Republic of the Congo|2020-05-12	Africa|hCoV-19/Kenya/C5328/2020|EPI ISL 568760|B.1.5|Kenya|2020-05-10	0.0003145132	Africa
Africa|hCoV-19/DRC/7200/2020|EPI ISL 514112|B.1|Democratic Republic of the Congo|2020-05-13	Africa|hCoV-19/Kenya/C5328/2020|EPI ISL 568760|B.1.5|Kenya|2020-05-10	0.0003114180	Africa
Africa|hCoV-19/DRC/7211/2020|EPI ISL 514122|B.1.149|Democratic Republic of the Congo|2020-05-13	Africa|hCoV-19/Kenya/C5328/2020|EPI ISL 568760|B.1.5|Kenya|2020-05-10	0.0002778651	Africa
Africa|hCoV-19/DRC/7248/2020|EPI ISL 514123|B.1|Democratic Republic of the Congo|2020-05-13	Africa|hCoV-19/Kenya/C5328/2020|EPI ISL 568760|B.1.5|Kenya|2020-05-10	0.0001758693	Africa
Africa|hCoV-19/DRC/7255/2020|EPI ISL 514124|B.1.149|Democratic Republic of the Congo|2020-05-13	Africa|hCoV-19/Kenya/C5328/2020|EPI ISL 568760|B.1.5|Kenya|2020-05-10	0.0003131647	Africa
Africa|hCoV-19/DRC/73/2020|EPI ISL 417941|B.1.178|Democratic Republic of the Congo|2020-03-18	Africa|hCoV-19/Kenya/C5328/2020|EPI ISL 568760|B.1.5|Kenya|2020-05-10	0.0001040048	Africa
Africa|hCoV-19/DRC/7386/2020|EPI ISL 513595|B.1.5|Democratic Republic of the Congo|2020-05-14	Africa|hCoV-19/Kenya/C5328/2020|EPI ISL 568760|B.1.5|Kenya|2020-05-10	0.0001061368	Africa
Africa|hCoV-19/DRC/7430/2020|EPI ISL 496517|B.1.1.1|Democratic Republic of the Congo|2020-05-14	Africa|hCoV-19/Kenya/C5328/2020|EPI ISL 568760|B.1.5|Kenya|2020-05-10	0.0005077400	Africa
Africa|hCoV-19/DRC/7434/2020|EPI ISL 513621|B.1.1.1|Democratic Republic of the Congo|2020-05-14	Africa|hCoV-19/Kenya/C5328/2020|EPI ISL 568760|B.1.5|Kenya|2020-05-10	0.0004975472	Africa
Africa|hCoV-19/DRC/7471/2020|EPI ISL 513596|B.1.214|Democratic Republic of the Congo|2020-05-14	Africa|hCoV-19/Kenya/C5328/2020|EPI ISL 568760|B.1.5|Kenya|2020-05-10	0.0003134865	Africa
Africa|hCoV-19/DRC/7488/2020|EPI ISL 514113|B.1.1|Democratic Republic of the Congo|2020-05-14	Africa|hCoV-19/Kenya/C5328/2020|EPI ISL 568760|B.1.5|Kenya|2020-05-10	0.0001737822	Africa
Africa|hCoV-19/DRC/7713/2020|EPI ISL 495640|B.1|Democratic Republic of the Congo|2020-05-14	Africa|hCoV-19/Kenya/C5328/2020|EPI ISL 568760|B.1.5|Kenya|2020-05-10	0.0003884627	Africa
Africa|hCoV-19/DRC/7864/2020|EPI ISL 496505|B.1.214|Democratic Republic of the Congo|2020-05-15	Africa|hCoV-19/Kenya/C5328/2020|EPI ISL 568760|B.1.5|Kenya|2020-05-10	0.0002808368	Africa
Africa|hCoV-19/DRC/7920/2020|EPI ISL 495641|B.1|Democratic Republic of the Congo|2020-05-15	Africa|hCoV-19/Kenya/C5328/2020|EPI ISL 568760|B.1.5|Kenya|2020-05-10	0.0003133362	Africa
Africa|hCoV-19/DRC/80/2020|EPI ISL 417942|B.1.178|Democratic Republic of the Congo|2020-03-18	Africa|hCoV-19/Kenya/C5328/2020|EPI ISL 568760|B.1.5|Kenya|2020-05-10	0.0001033279	Africa
Africa|hCoV-19/DRC/8018/2020|EPI ISL 514125|B.1.5|Democratic Republic of the Congo|2020-05-15	Africa|hCoV-19/Kenya/C5328/2020|EPI ISL 568760|B.1.5|Kenya|2020-05-10	0.0002855812	Africa
Africa|hCoV-19/DRC/81/2020|EPI ISL 417944|B.1.9|Democratic Republic of the Congo|2020-03-18	Africa|hCoV-19/Kenya/C5328/2020|EPI ISL 568760|B.1.5|Kenya|2020-05-10	0.0001727748	Africa
Africa|hCoV-19/DRC/82/2020|EPI ISL 417946|B.1.5|Democratic Republic of the Congo|2020-03-18	Africa|hCoV-19/Kenya/C5328/2020|EPI ISL 568760|B.1.5|Kenya|2020-05-10	0.0000685752	Africa
Africa|hCoV-19/DRC/94/2020|EPI ISL 417947|B.1|Democratic Republic of the Congo|2020-03-19	Africa|hCoV-19/Kenya/C5328/2020|EPI ISL 568760|B.1.5|Kenya|2020-05-10	0.0001029118	Africa
Africa|hCoV-19/DRC/998/2020|EPI ISL 429254|B.1|Democratic Republic of the Congo|2020-04-03	Africa|hCoV-19/Kenya/C5328/2020|EPI ISL 568760|B.1.5|Kenya|2020-05-10	0.0001792546	Africa
Africa|hCoV-19/DRC/KN-0038/2020|EPI ISL 417434|B.1.128|Democratic Republic of the Congo|2020-03-14	Africa|hCoV-19/Kenya/C5328/2020|EPI ISL 568760|B.1.5|Kenya|2020-05-10	0.0002139403	Africa
Africa|hCoV-19/DRC/KN-0054/2020|EPI ISL 417437|B.1.178|Democratic Republic of the Congo|2020-03-17	Africa|hCoV-19/Kenya/C5328/2020|EPI ISL 568760|B.1.5|Kenya|2020-05-10	0.0001373256	Africa
Africa|hCoV-19/DRC/KN-0058/2020|EPI ISL 417438|B.1|Democratic Republic of the Congo|2020-03-17	Africa|hCoV-19/Kenya/C5328/2020|EPI ISL 568760|B.1.5|Kenya|2020-05-10	0.0001038234	Africa
Africa|hCoV-19/DRC/KN-0060/2020|EPI ISL 417440|B.1|Democratic Republic of the Congo|2020-03-17	Africa|hCoV-19/Kenya/C5328/2020|EPI ISL 568760|B.1.5|Kenya|2020-05-10	0.0001374368	Africa
Africa|hCoV-19/DRC/KN-0070/2020|EPI ISL 417441|B.1.178|Democratic Republic of the Congo|2020-03-17	Africa|hCoV-19/Kenya/C5328/2020|EPI ISL 568760|B.1.5|Kenya|2020-05-10	0.0001054113	Africa
Africa|hCoV-19/DRC/KN-0072/2020|EPI ISL 417442|B.1.178|Democratic Republic of the Congo|2020-03-18	Africa|hCoV-19/Kenya/C5328/2020|EPI ISL 568760|B.1.5|Kenya|2020-05-10	0.0001034060	Africa
Africa|hCoV-19/DRC/KN-13/2020|EPI ISL 414647|B.1|Democratic Republic of the Congo|2020-03-09	Africa|hCoV-19/Kenya/C5328/2020|EPI ISL 568760|B.1.5|Kenya|2020-05-10	0.0001052841	Africa
Africa|hCoV-19/Egypt/Army-MCL001/2020|EPI ISL 510526|B.1|Egypt|2020-06-01	Africa|hCoV-19/Kenya/C5328/2020|EPI ISL 568760|B.1.5|Kenya|2020-05-10	0.0002400645	Africa
Africa|hCoV-19/Egypt/C-CU001a-S1/2020|EPI ISL 529031|B.1.255|Egypt|2020-05-19	Africa|hCoV-19/Kenya/C5328/2020|EPI ISL 568760|B.1.5|Kenya|2020-05-10	0.0002744230	Africa
Africa|hCoV-19/Egypt/C-CU002b-S3/2020|EPI ISL 529032|B.1.1.1|Egypt|2020-06-19	Africa|hCoV-19/Kenya/C5328/2020|EPI ISL 568760|B.1.5|Kenya|2020-05-10	0.0005145798	Africa
Africa|hCoV-19/Egypt/C-VSVRI-SERVAC/2020|EPI ISL 528386|B.1.255|Egypt|2020-08-22	Africa|hCoV-19/Kenya/C5328/2020|EPI ISL 568760|B.1.5|Kenya|2020-05-10	0.0001028801	Africa
Africa|hCoV-19/Egypt/CUNCI-7I028/2020|EPI ISL 524426|B.1.255|Egypt|2020-07-19	Africa|hCoV-19/Kenya/C5328/2020|EPI ISL 568760|B.1.5|Kenya|2020-05-10	0.0001028801	Africa
Africa|hCoV-19/Egypt/CUNCI-HGC002/2020|EPI ISL 468045|B.1|Egypt|2020-05-02	Africa|hCoV-19/Kenya/C5328/2020|EPI ISL 568760|B.1.5|Kenya|2020-05-10	0.0001029744	Africa
Africa|hCoV-19/Egypt/CUNCI-HGC004/2020|EPI ISL 468048|B.1|Egypt|2020-05-02	Africa|hCoV-19/Kenya/C5328/2020|EPI ISL 568760|B.1.5|Kenya|2020-05-10	0.0001029461	Africa
Africa|hCoV-19/Egypt/CUNCI-HGC005/2020|EPI ISL 468052|B.1|Egypt|2020-05-02	Africa|hCoV-19/Kenya/C5328/2020|EPI ISL 568760|B.1.5|Kenya|2020-05-10	0.0001715933	Africa
Africa|hCoV-19/Egypt/CUNCI-HGC006/2020|EPI ISL 468050|B.1|Egypt|2020-05-02	Africa|hCoV-19/Kenya/C5328/2020|EPI ISL 568760|B.1.5|Kenya|2020-05-10	0.0001715603	Africa
Africa|hCoV-19/Egypt/CUNCI-HGC007-2/2020|EPI ISL 468054|B.1|Egypt|2020-05-02	Africa|hCoV-19/Kenya/C5328/2020|EPI ISL 568760|B.1.5|Kenya|2020-05-10	0.0002058392	Africa
Africa|hCoV-19/Egypt/CUNCI-HGC007/2020|EPI ISL 468046|B.1|Egypt|2020-05-02	Africa|hCoV-19/Kenya/C5328/2020|EPI ISL 568760|B.1.5|Kenya|2020-05-10	0.0001715898	Africa
Africa|hCoV-19/Egypt/CUNCI-HGC008/2020|EPI ISL 468044|B.1|Egypt|2020-05-02	Africa|hCoV-19/Kenya/C5328/2020|EPI ISL 568760|B.1.5|Kenya|2020-05-10	0.0001715956	Africa
Africa|hCoV-19/Egypt/CUNCI-HGC009/2020|EPI ISL 468053|B.1|Egypt|2020-05-02	Africa|hCoV-19/Kenya/C5328/2020|EPI ISL 568760|B.1.5|Kenya|2020-05-10	0.0001029849	Africa
Africa|hCoV-19/Egypt/CUNCI-HGC010/2020|EPI ISL 468055|B.1.247|Egypt|2020-05-02	Africa|hCoV-19/Kenya/C5328/2020|EPI ISL 568760|B.1.5|Kenya|2020-05-10	0.0003432133	Africa
Africa|hCoV-19/Egypt/CUNCI-HGC011/2020|EPI ISL 468059|B.1|Egypt|2020-05-02	Africa|hCoV-19/Kenya/C5328/2020|EPI ISL 568760|B.1.5|Kenya|2020-05-10	0.0001716057	Africa
Africa|hCoV-19/Egypt/CUNCI-HGC012/2020|EPI ISL 468051|B.1.255|Egypt|2020-05-02	Africa|hCoV-19/Kenya/C5328/2020|EPI ISL 568760|B.1.5|Kenya|2020-05-10	0.0002745700	Africa
Africa|hCoV-19/Egypt/CUNCI-HGC013/2020|EPI ISL 468047|B.1.201|Egypt|2020-05-02	Africa|hCoV-19/Kenya/C5328/2020|EPI ISL 568760|B.1.5|Kenya|2020-05-10	0.0002402462	Africa
Africa|hCoV-19/Egypt/CUNCI-HGC014/2020|EPI ISL 468060|B.1.5|Egypt|2020-05-02	Africa|hCoV-19/Kenya/C5328/2020|EPI ISL 568760|B.1.5|Kenya|2020-05-10	0.0000343198	Africa
Africa|hCoV-19/Egypt/CUNCI-HGC015/2020|EPI ISL 468056|B.1|Egypt|2020-05-02	Africa|hCoV-19/Kenya/C5328/2020|EPI ISL 568760|B.1.5|Kenya|2020-05-10	0.0000343187	Africa
Africa|hCoV-19/Egypt/CUNCI-HGC016/2020|EPI ISL 468058|B.1|Egypt|2020-05-02	Africa|hCoV-19/Kenya/C5328/2020|EPI ISL 568760|B.1.5|Kenya|2020-05-10	0.0001375474	Africa
Africa|hCoV-19/Egypt/CUNCI-HGC021/2020|EPI ISL 468061|B.1|Egypt|2020-05-02	Africa|hCoV-19/Kenya/C5328/2020|EPI ISL 568760|B.1.5|Kenya|2020-05-10	0.0001717859	Africa
Africa|hCoV-19/Egypt/CUNCI-HGC023/2020|EPI ISL 468057|B.1.5|Egypt|2020-05-02	Africa|hCoV-19/Kenya/C5328/2020|EPI ISL 568760|B.1.5|Kenya|2020-05-10	0.0000686475	Africa
Africa|hCoV-19/Egypt/CUNCI-HGC028/2020|EPI ISL 468062|B.1|Egypt|2020-05-02	Africa|hCoV-19/Kenya/C5328/2020|EPI ISL 568760|B.1.5|Kenya|2020-05-10	0.0002406589	Africa
Africa|hCoV-19/Egypt/CUNCI-HGC3I011/2020|EPI ISL 479697|B.1|Egypt|2020-06-02	Africa|hCoV-19/Kenya/C5328/2020|EPI ISL 568760|B.1.5|Kenya|2020-05-10	0.0001714760	Africa
Africa|hCoV-19/Egypt/CUNCI-HGC3I012/2020|EPI ISL 479693|B.1.255|Egypt|2020-06-02	Africa|hCoV-19/Kenya/C5328/2020|EPI ISL 568760|B.1.5|Kenya|2020-05-10	0.0002743629	Africa
Africa|hCoV-19/Egypt/CUNCI-HGC3I013/2020|EPI ISL 479694|B.1.201|Egypt|2020-06-02	Africa|hCoV-19/Kenya/C5328/2020|EPI ISL 568760|B.1.5|Kenya|2020-05-10	0.0002400650	Africa
Africa|hCoV-19/Egypt/CUNCI-HGC3I014/2020|EPI ISL 479696|B.1.5|Egypt|2020-06-02	Africa|hCoV-19/Kenya/C5328/2020|EPI ISL 568760|B.1.5|Kenya|2020-05-10	0.0000342928	Africa
Africa|hCoV-19/Egypt/CUNCI-HGC3I02/2020|EPI ISL 479686|B.1|Egypt|2020-06-02	Africa|hCoV-19/Kenya/C5328/2020|EPI ISL 568760|B.1.5|Kenya|2020-05-10	0.0001371857	Africa
Africa|hCoV-19/Egypt/CUNCI-HGC3I023/2020|EPI ISL 479695|B.1.5|Egypt|2020-06-02	Africa|hCoV-19/Kenya/C5328/2020|EPI ISL 568760|B.1.5|Kenya|2020-05-10	0.0000685957	Africa
Africa|hCoV-19/Egypt/CUNCI-HGC3I025/2020|EPI ISL 479691|B.1|Egypt|2020-06-02	Africa|hCoV-19/Kenya/C5328/2020|EPI ISL 568760|B.1.5|Kenya|2020-05-10	0.0002057961	Africa
Africa|hCoV-19/Egypt/CUNCI-HGC3I03/2020|EPI ISL 479687|B.1|Egypt|2020-06-02	Africa|hCoV-19/Kenya/C5328/2020|EPI ISL 568760|B.1.5|Kenya|2020-05-10	0.0001714603	Africa
Africa|hCoV-19/Egypt/CUNCI-HGC3I05/2020|EPI ISL 479690|B.1|Egypt|2020-06-02	Africa|hCoV-19/Kenya/C5328/2020|EPI ISL 568760|B.1.5|Kenya|2020-05-10	0.0001714639	Africa
Africa|hCoV-19/Egypt/CUNCI-HGC3I06/2020|EPI ISL 479688|B.1|Egypt|2020-06-02	Africa|hCoV-19/Kenya/C5328/2020|EPI ISL 568760|B.1.5|Kenya|2020-05-10	0.0001714662	Africa
Africa|hCoV-19/Egypt/CUNCI-HGC3I08/2020|EPI ISL 479698|B.1|Egypt|2020-06-02	Africa|hCoV-19/Kenya/C5328/2020|EPI ISL 568760|B.1.5|Kenya|2020-05-10	0.0001714662	Africa
Africa|hCoV-19/Egypt/CUNCI-HGC3I09/2020|EPI ISL 479692|B.1|Egypt|2020-06-02	Africa|hCoV-19/Kenya/C5328/2020|EPI ISL 568760|B.1.5|Kenya|2020-05-10	0.0001029072	Africa
Africa|hCoV-19/Egypt/CUNCI-HGC4I003/2020|EPI ISL 479699|B.1.1.247|Egypt|2020-06-02	Africa|hCoV-19/Kenya/C5328/2020|EPI ISL 568760|B.1.5|Kenya|2020-05-10	0.0003773534	Africa
Africa|hCoV-19/Egypt/CUNCI-HGC4I004/2020|EPI ISL 479700|B.1.1.296|Egypt|2020-06-02	Africa|hCoV-19/Kenya/C5328/2020|EPI ISL 568760|B.1.5|Kenya|2020-05-10	0.0002743939	Africa
Africa|hCoV-19/Egypt/CUNCI-HGC4I015/2020|EPI ISL 479728|B.1.1.123|Egypt|2020-06-02	Africa|hCoV-19/Kenya/C5328/2020|EPI ISL 568760|B.1.5|Kenya|2020-05-10	0.0003087586	Africa
Africa|hCoV-19/Egypt/CUNCI-HGC4I022/2020|EPI ISL 479705|B.1.1|Egypt|2020-06-02	Africa|hCoV-19/Kenya/C5328/2020|EPI ISL 568760|B.1.5|Kenya|2020-05-10	0.0004116668	Africa
Africa|hCoV-19/Egypt/CUNCI-HGC4I023/2020|EPI ISL 479729|B.1.1.247|Egypt|2020-06-02	Africa|hCoV-19/Kenya/C5328/2020|EPI ISL 568760|B.1.5|Kenya|2020-05-10	0.0002401556	Africa
Africa|hCoV-19/Egypt/CUNCI-HGC4I025/2020|EPI ISL 479706|B.1.255|Egypt|2020-06-02	Africa|hCoV-19/Kenya/C5328/2020|EPI ISL 568760|B.1.5|Kenya|2020-05-10	0.0002400674	Africa
Africa|hCoV-19/Egypt/CUNCI-HGC4I026/2020|EPI ISL 479702|B.1|Egypt|2020-06-02	Africa|hCoV-19/Kenya/C5328/2020|EPI ISL 568760|B.1.5|Kenya|2020-05-10	0.0003089643	Africa
Africa|hCoV-19/Egypt/CUNCI-HGC4I029/2020|EPI ISL 479701|B.1.1.1|Egypt|2020-06-02	Africa|hCoV-19/Kenya/C5328/2020|EPI ISL 568760|B.1.5|Kenya|2020-05-10	0.0004459771	Africa
Africa|hCoV-19/Egypt/CUNCI-HGC4I030/2020|EPI ISL 479703|B.1|Egypt|2020-06-02	Africa|hCoV-19/Kenya/C5328/2020|EPI ISL 568760|B.1.5|Kenya|2020-05-10	0.0002400601	Africa
Africa|hCoV-19/Egypt/CUNCI-HGC4I031/2020|EPI ISL 479707|B.1.1.1|Egypt|2020-06-02	Africa|hCoV-19/Kenya/C5328/2020|EPI ISL 568760|B.1.5|Kenya|2020-05-10	0.0005145977	Africa
Africa|hCoV-19/Egypt/CUNCI-HGC4I032/2020|EPI ISL 479709|B.1.1|Egypt|2020-06-02	Africa|hCoV-19/Kenya/C5328/2020|EPI ISL 568760|B.1.5|Kenya|2020-05-10	0.0002746388	Africa
Africa|hCoV-19/Egypt/CUNCI-HGC4I033/2020|EPI ISL 479704|B.1|Egypt|2020-06-02	Africa|hCoV-19/Kenya/C5328/2020|EPI ISL 568760|B.1.5|Kenya|2020-05-10	0.0001371951	Africa
Africa|hCoV-19/Egypt/CUNCI-HGC4I034/2020|EPI ISL 479708|B.1.255|Egypt|2020-06-02	Africa|hCoV-19/Kenya/C5328/2020|EPI ISL 568760|B.1.5|Kenya|2020-05-10	0.0001028695	Africa
Africa|hCoV-19/Egypt/CUNCI-HGC5I001/2020|EPI ISL 479710|B.1.1|Egypt|2020-06-02	Africa|hCoV-19/Kenya/C5328/2020|EPI ISL 568760|B.1.5|Kenya|2020-05-10	0.0001372346	Africa
Africa|hCoV-19/Egypt/CUNCI-HGC5I003/2020|EPI ISL 479711|B.1|Egypt|2020-06-02	Africa|hCoV-19/Kenya/C5328/2020|EPI ISL 568760|B.1.5|Kenya|2020-05-10	0.0001371810	Africa
Africa|hCoV-19/Egypt/CUNCI-HGC5I010/2020|EPI ISL 479730|B.1.1|Egypt|2020-06-02	Africa|hCoV-19/Kenya/C5328/2020|EPI ISL 568760|B.1.5|Kenya|2020-05-10	0.0002058605	Africa
Africa|hCoV-19/Egypt/CUNCI-HGC5I011/2020|EPI ISL 479712|B.1.1|Egypt|2020-06-02	Africa|hCoV-19/Kenya/C5328/2020|EPI ISL 568760|B.1.5|Kenya|2020-05-10	0.0001372158	Africa
Africa|hCoV-19/Egypt/CUNCI-HGC5I012/2020|EPI ISL 479713|B.1.1|Egypt|2020-06-02	Africa|hCoV-19/Kenya/C5328/2020|EPI ISL 568760|B.1.5|Kenya|2020-05-10	0.0001714762	Africa
Africa|hCoV-19/Egypt/CUNCI-HGC5I014/2020|EPI ISL 479714|B.1.255|Egypt|2020-06-02	Africa|hCoV-19/Kenya/C5328/2020|EPI ISL 568760|B.1.5|Kenya|2020-05-10	0.0002400756	Africa
Africa|hCoV-19/Egypt/CUNCI-HGC5I015/2020|EPI ISL 475722|B.1.255|Egypt|2020-05-02	Africa|hCoV-19/Kenya/C5328/2020|EPI ISL 568760|B.1.5|Kenya|2020-05-10	0.0003088296	Africa
Africa|hCoV-19/Egypt/CUNCI-HGC5I016/2020|EPI ISL 479731|B.1|Egypt|2020-06-02	Africa|hCoV-19/Kenya/C5328/2020|EPI ISL 568760|B.1.5|Kenya|2020-05-10	0.0001371842	Africa
Africa|hCoV-19/Egypt/CUNCI-HGC5I022/2020|EPI ISL 479715|B.1.1|Egypt|2020-06-02	Africa|hCoV-19/Kenya/C5328/2020|EPI ISL 568760|B.1.5|Kenya|2020-05-10	0.0002057827	Africa
Africa|hCoV-19/Egypt/CUNCI-HGC5I025/2020|EPI ISL 479716|A|Egypt|2020-06-02	Africa|hCoV-19/Kenya/C5328/2020|EPI ISL 568760|B.1.5|Kenya|2020-05-10	0.0000687260	Africa
Africa|hCoV-19/Egypt/CUNCI-HGC5I026/2020|EPI ISL 479735|B.1.5|Egypt|2020-06-02	Africa|hCoV-19/Kenya/C5328/2020|EPI ISL 568760|B.1.5|Kenya|2020-05-10	0.0002401850	Africa
Africa|hCoV-19/Egypt/CUNCI-HGC5I029/2020|EPI ISL 479734|B.1|Egypt|2020-06-02	Africa|hCoV-19/Kenya/C5328/2020|EPI ISL 568760|B.1.5|Kenya|2020-05-10	0.0001372045	Africa
Africa|hCoV-19/Egypt/CUNCI-HGC5I030/2020|EPI ISL 479721|B.1.5|Egypt|2020-06-02	Africa|hCoV-19/Kenya/C5328/2020|EPI ISL 568760|B.1.5|Kenya|2020-05-10	0.0000342975	Africa
Africa|hCoV-19/Egypt/CUNCI-HGC5I033/2020|EPI ISL 479717|B.1.5|Egypt|2020-06-02	Africa|hCoV-19/Kenya/C5328/2020|EPI ISL 568760|B.1.5|Kenya|2020-05-10	0.0000343010	Africa
Africa|hCoV-19/Egypt/CUNCI-HGC5I034/2020|EPI ISL 479720|B.1.5|Egypt|2020-06-02	Africa|hCoV-19/Kenya/C5328/2020|EPI ISL 568760|B.1.5|Kenya|2020-05-10	0.0001028765	Africa
Africa|hCoV-19/Egypt/CUNCI-HGC6I002/2020|EPI ISL 479719|B.1.1.1|Egypt|2020-06-02	Africa|hCoV-19/Kenya/C5328/2020|EPI ISL 568760|B.1.5|Kenya|2020-05-10	0.0004116345	Africa
Africa|hCoV-19/Egypt/CUNCI-HGC6I003/2020|EPI ISL 479718|B.1.5|Egypt|2020-06-02	Africa|hCoV-19/Kenya/C5328/2020|EPI ISL 568760|B.1.5|Kenya|2020-05-10	0.0001371824	Africa
Africa|hCoV-19/Egypt/CUNCI-HGC6I007/2020|EPI ISL 479722|B.1|Egypt|2020-06-02	Africa|hCoV-19/Kenya/C5328/2020|EPI ISL 568760|B.1.5|Kenya|2020-05-10	0.0001029087	Africa
Africa|hCoV-19/Egypt/CUNCI-HGC6I010/2020|EPI ISL 478672|B.1|Egypt|2020-06-02	Africa|hCoV-19/Kenya/C5328/2020|EPI ISL 568760|B.1.5|Kenya|2020-05-10	0.0002400486	Africa
Africa|hCoV-19/Egypt/CUNCI-HGC6I011/2020|EPI ISL 479727|A|Egypt|2020-06-02	Africa|hCoV-19/Kenya/C5328/2020|EPI ISL 568760|B.1.5|Kenya|2020-05-10	0.0005832351	Africa
Africa|hCoV-19/Egypt/CUNCI-HGC6I015/2020|EPI ISL 479725|B.1.1|Egypt|2020-06-02	Africa|hCoV-19/Kenya/C5328/2020|EPI ISL 568760|B.1.5|Kenya|2020-05-10	0.0003086794	Africa
Africa|hCoV-19/Egypt/CUNCI-HGC6I016/2020|EPI ISL 475723|B.1.247|Egypt|2020-06-02	Africa|hCoV-19/Kenya/C5328/2020|EPI ISL 568760|B.1.5|Kenya|2020-05-10	0.0003432618	Africa
Africa|hCoV-19/Egypt/CUNCI-HGC6I024/2020|EPI ISL 479732|B.1.1.247|Egypt|2020-06-02	Africa|hCoV-19/Kenya/C5328/2020|EPI ISL 568760|B.1.5|Kenya|2020-05-10	0.0002747113	Africa
Africa|hCoV-19/Egypt/CUNCI-HGC6I026/2020|EPI ISL 479724|B.1.1.1|Egypt|2020-06-02	Africa|hCoV-19/Kenya/C5328/2020|EPI ISL 568760|B.1.5|Kenya|2020-05-10	0.0004459462	Africa
Africa|hCoV-19/Egypt/CUNCI-HGC6I029/2020|EPI ISL 477161|B.1.255|Egypt|2020-06-02	Africa|hCoV-19/Kenya/C5328/2020|EPI ISL 568760|B.1.5|Kenya|2020-05-10	0.0002400592	Africa
Africa|hCoV-19/Egypt/CUNCI-HGC6I031/2020|EPI ISL 475724|B.1.1.1|Egypt|2020-06-02	Africa|hCoV-19/Kenya/C5328/2020|EPI ISL 568760|B.1.5|Kenya|2020-05-10	0.0004118930	Africa
Africa|hCoV-19/Egypt/CUNCI-HGC6I032/2020|EPI ISL 479733|B.1.1.1|Egypt|2020-06-02	Africa|hCoV-19/Kenya/C5328/2020|EPI ISL 568760|B.1.5|Kenya|2020-05-10	0.0004116909	Africa
Africa|hCoV-19/Egypt/CUNCI-HGC6I033/2020|EPI ISL 479723|B.1.1.1|Egypt|2020-06-02	Africa|hCoV-19/Kenya/C5328/2020|EPI ISL 568760|B.1.5|Kenya|2020-05-10	0.0004116727	Africa
Africa|hCoV-19/Egypt/CUNCI-HGC7I01/2020|EPI ISL 529141|B.1|Egypt|2020-07-19	Africa|hCoV-19/Kenya/C5328/2020|EPI ISL 568760|B.1.5|Kenya|2020-05-10	0.0002743994	Africa
Africa|hCoV-19/Egypt/CUNCI-HGC7I02/2020|EPI ISL 529142|A|Egypt|2020-07-19	Africa|hCoV-19/Kenya/C5328/2020|EPI ISL 568760|B.1.5|Kenya|2020-05-10	0.0005489536	Africa
Africa|hCoV-19/Egypt/CUNCI-HGC7I07/2020|EPI ISL 529145|B.1|Egypt|2020-07-19	Africa|hCoV-19/Kenya/C5328/2020|EPI ISL 568760|B.1.5|Kenya|2020-05-10	0.0002401003	Africa
Africa|hCoV-19/Egypt/EGY-020/2020|EPI ISL 526975|B.1|Egypt|2020-08-14	Africa|hCoV-19/Kenya/C5328/2020|EPI ISL 568760|B.1.5|Kenya|2020-05-10	0.0002400650	Africa
Africa|hCoV-19/Egypt/EGY-041/2020|EPI ISL 526997|B.1|Egypt|2020-08-22	Africa|hCoV-19/Kenya/C5328/2020|EPI ISL 568760|B.1.5|Kenya|2020-05-10	0.0002400651	Africa
Africa|hCoV-19/Egypt/EGY-S031/2020|EPI ISL 526986|B.1|Egypt|2020-08-17	Africa|hCoV-19/Kenya/C5328/2020|EPI ISL 568760|B.1.5|Kenya|2020-05-10	0.0002400651	Africa
Africa|hCoV-19/Egypt/HCoV2-Egy-002/2020|EPI ISL 510532|B.1|Egypt|2020-06-02	Africa|hCoV-19/Kenya/C5328/2020|EPI ISL 568760|B.1.5|Kenya|2020-05-10	0.0002400651	Africa
Africa|hCoV-19/Egypt/MASRI-005/2020|EPI ISL 482759|B.1|Egypt|2020-04-30	Africa|hCoV-19/Kenya/C5328/2020|EPI ISL 568760|B.1.5|Kenya|2020-05-10	0.0001028674	Africa
Africa|hCoV-19/Egypt/MASRI-007/2020|EPI ISL 482760|B.1|Egypt|2020-04-28	Africa|hCoV-19/Kenya/C5328/2020|EPI ISL 568760|B.1.5|Kenya|2020-05-10	0.0001372515	Africa
Africa|hCoV-19/Egypt/MASRI-008/2020|EPI ISL 482761|B.1|Egypt|2020-04-30	Africa|hCoV-19/Kenya/C5328/2020|EPI ISL 568760|B.1.5|Kenya|2020-05-10	0.0001034964	Africa
Africa|hCoV-19/Egypt/MASRI-009/2020|EPI ISL 483035|A|Egypt|2020-04-30	Africa|hCoV-19/Kenya/C5328/2020|EPI ISL 568760|B.1.5|Kenya|2020-05-10	0.0004116035	Africa
Africa|hCoV-19/Egypt/MASRI-011/2020|EPI ISL 482762|B.1|Egypt|2020-05-05	Africa|hCoV-19/Kenya/C5328/2020|EPI ISL 568760|B.1.5|Kenya|2020-05-10	0.0001371904	Africa
Africa|hCoV-19/Egypt/MASRI-012/2020|EPI ISL 482763|B.1|Egypt|2020-05-05	Africa|hCoV-19/Kenya/C5328/2020|EPI ISL 568760|B.1.5|Kenya|2020-05-10	0.0000685769	Africa
Africa|hCoV-19/Egypt/MASRI-014/2020|EPI ISL 482765|B.1|Egypt|2020-04-30	Africa|hCoV-19/Kenya/C5328/2020|EPI ISL 568760|B.1.5|Kenya|2020-05-10	0.0002744154	Africa
Africa|hCoV-19/Egypt/MASRI-015/2020|EPI ISL 482766|B.1.36|Egypt|2020-05-11	Africa|hCoV-19/Kenya/C5328/2020|EPI ISL 568760|B.1.5|Kenya|2020-05-10	0.0003772925	Africa
Africa|hCoV-19/Egypt/MASRI-016/2020|EPI ISL 482767|B.1|Egypt|2020-05-11	Africa|hCoV-19/Kenya/C5328/2020|EPI ISL 568760|B.1.5|Kenya|2020-05-10	0.0003089356	Africa
Africa|hCoV-19/Egypt/MASRI-018/2020|EPI ISL 483036|A|Egypt|2020-05-10	Africa|hCoV-19/Kenya/C5328/2020|EPI ISL 568760|B.1.5|Kenya|2020-05-10	0.0005528413	Africa
Africa|hCoV-19/Egypt/MASRI-020/2020|EPI ISL 483037|B.1|Egypt|2020-05-13	Africa|hCoV-19/Kenya/C5328/2020|EPI ISL 568760|B.1.5|Kenya|2020-05-10	0.0003812599	Africa
Africa|hCoV-19/Egypt/MASRI-022/2020|EPI ISL 482768|B.1.255|Egypt|2020-05-13	Africa|hCoV-19/Kenya/C5328/2020|EPI ISL 568760|B.1.5|Kenya|2020-05-10	0.0003091713	Africa
Africa|hCoV-19/Egypt/MASRI-023/2020|EPI ISL 482769|B.1|Egypt|2020-05-11	Africa|hCoV-19/Kenya/C5328/2020|EPI ISL 568760|B.1.5|Kenya|2020-05-10	0.0001029870	Africa
Africa|hCoV-19/Egypt/MASRI-024/2020|EPI ISL 482770|B.1|Egypt|2020-05-11	Africa|hCoV-19/Kenya/C5328/2020|EPI ISL 568760|B.1.5|Kenya|2020-05-10	0.0001714621	Africa
Africa|hCoV-19/Egypt/MASRI-025/2020|EPI ISL 482771|B.1|Egypt|2020-05-10	Africa|hCoV-19/Kenya/C5328/2020|EPI ISL 568760|B.1.5|Kenya|2020-05-10	0.0003088115	Africa
Africa|hCoV-19/Egypt/MASRI-026/2020|EPI ISL 482772|B.1|Egypt|2020-05-10	Africa|hCoV-19/Kenya/C5328/2020|EPI ISL 568760|B.1.5|Kenya|2020-05-10	0.0002401028	Africa
Africa|hCoV-19/Egypt/MASRI-027/2020|EPI ISL 482773|B.1.1.123|Egypt|2020-05-08	Africa|hCoV-19/Kenya/C5328/2020|EPI ISL 568760|B.1.5|Kenya|2020-05-10	0.0002405905	Africa
Africa|hCoV-19/Egypt/MASRI-028/2020|EPI ISL 483038|B.1|Egypt|2020-05-13	Africa|hCoV-19/Kenya/C5328/2020|EPI ISL 568760|B.1.5|Kenya|2020-05-10	0.0002057637	Africa
Africa|hCoV-19/Egypt/MASRI-029/2020|EPI ISL 482774|B.1|Egypt|2020-05-13	Africa|hCoV-19/Kenya/C5328/2020|EPI ISL 568760|B.1.5|Kenya|2020-05-10	0.0001714680	Africa
Africa|hCoV-19/Egypt/MASRI-10/2020|EPI ISL 475752|B.1.255|Egypt|2020-05	Africa|hCoV-19/Kenya/C5328/2020|EPI ISL 568760|B.1.5|Kenya|2020-05-10	0.0002744466	Africa
Africa|hCoV-19/Egypt/MASRI-11/2020|EPI ISL 475753|B.1.36|Egypt|2020-05	Africa|hCoV-19/Kenya/C5328/2020|EPI ISL 568760|B.1.5|Kenya|2020-05-10	0.0004115961	Africa
Africa|hCoV-19/Egypt/MASRI-14/2020|EPI ISL 475749|B.1|Egypt|2020-05	Africa|hCoV-19/Kenya/C5328/2020|EPI ISL 568760|B.1.5|Kenya|2020-05-10	0.0001371716	Africa
Africa|hCoV-19/Egypt/MASRI-15/2020|EPI ISL 475750|B.1.1|Egypt|2020-05	Africa|hCoV-19/Kenya/C5328/2020|EPI ISL 568760|B.1.5|Kenya|2020-05-10	0.0004143318	Africa
Africa|hCoV-19/Egypt/MASRI-2/2020|EPI ISL 475745|B.1|Egypt|2020-05	Africa|hCoV-19/Kenya/C5328/2020|EPI ISL 568760|B.1.5|Kenya|2020-05-10	0.0001714563	Africa
Africa|hCoV-19/Egypt/MASRI-3/2020|EPI ISL 475746|A|Egypt|2020-05	Africa|hCoV-19/Kenya/C5328/2020|EPI ISL 568760|B.1.5|Kenya|2020-05-10	0.0004459424	Africa
Africa|hCoV-19/Egypt/MASRI-6/2020|EPI ISL 475747|B.1.255|Egypt|2020-05	Africa|hCoV-19/Kenya/C5328/2020|EPI ISL 568760|B.1.5|Kenya|2020-05-10	0.0001714562	Africa
Africa|hCoV-19/Egypt/MASRI-9/2020|EPI ISL 475751|B.1.1.1|Egypt|2020-05	Africa|hCoV-19/Kenya/C5328/2020|EPI ISL 568760|B.1.5|Kenya|2020-05-10	0.0005490606	Africa
Africa|hCoV-19/Egypt/NRC-01/2020|EPI ISL 430820|B.1|Egypt|2020-03-18	Africa|hCoV-19/Kenya/C5328/2020|EPI ISL 568760|B.1.5|Kenya|2020-05-10	0.0001377307	Africa
Africa|hCoV-19/Egypt/NRC-03/2020|EPI ISL 430819|B.1.246|Egypt|2020-03-18	Africa|hCoV-19/Kenya/C5328/2020|EPI ISL 568760|B.1.5|Kenya|2020-05-10	0.0001720478	Africa
Africa|hCoV-19/Gabon/ITM-K011/2020|EPI ISL 539573|A|Gabon|2020-03-22	Africa|hCoV-19/Kenya/C5328/2020|EPI ISL 568760|B.1.5|Kenya|2020-05-10	0.0003772867	Africa
Africa|hCoV-19/Gabon/ITM-K023/2020|EPI ISL 539574|B.1.178|Gabon|2020-03-27	Africa|hCoV-19/Kenya/C5328/2020|EPI ISL 568760|B.1.5|Kenya|2020-05-10	0.0001371594	Africa
Africa|hCoV-19/Gabon/ITM-K027/2020|EPI ISL 539575|A|Gabon|2020-03-27	Africa|hCoV-19/Kenya/C5328/2020|EPI ISL 568760|B.1.5|Kenya|2020-05-10	0.0003772777	Africa
Africa|hCoV-19/Gabon/ITM-K028/2020|EPI ISL 539576|B.1.292|Gabon|2020-03-27	Africa|hCoV-19/Kenya/C5328/2020|EPI ISL 568760|B.1.5|Kenya|2020-05-10	0.0001371621	Africa
Africa|hCoV-19/Gambia/0214/2020|EPI ISL 471158|B.1|Gambia|2020-03-29	Africa|hCoV-19/Kenya/C5328/2020|EPI ISL 568760|B.1.5|Kenya|2020-05-10	0.0003092251	Africa
Africa|hCoV-19/Gambia/0268/2020|EPI ISL 471159|B.1.1|Gambia|2020-03-21	Africa|hCoV-19/Kenya/C5328/2020|EPI ISL 568760|B.1.5|Kenya|2020-05-10	0.0001731642	Africa
Africa|hCoV-19/Gambia/0278/2020|EPI ISL 471160|B.1.1|Gambia|2020-03-20	Africa|hCoV-19/Kenya/C5328/2020|EPI ISL 568760|B.1.5|Kenya|2020-05-10	0.0001734226	Africa
Africa|hCoV-19/Gambia/0528/2020|EPI ISL 471161|B.1.1.293|Gambia|2020-04-30	Africa|hCoV-19/Kenya/C5328/2020|EPI ISL 568760|B.1.5|Kenya|2020-05-10	0.0002111429	Africa
Africa|hCoV-19/Gambia/0531/2020|EPI ISL 471162|B.1.1.293|Gambia|2020-04-30	Africa|hCoV-19/Kenya/C5328/2020|EPI ISL 568760|B.1.5|Kenya|2020-05-10	0.0002111577	Africa
Africa|hCoV-19/Gambia/0536/2020|EPI ISL 471163|B.1.1.293|Gambia|2020-04-30	Africa|hCoV-19/Kenya/C5328/2020|EPI ISL 568760|B.1.5|Kenya|2020-05-10	0.0002057709	Africa
Africa|hCoV-19/Gambia/0547/2020|EPI ISL 471164|B.1.1.293|Gambia|2020-04-30	Africa|hCoV-19/Kenya/C5328/2020|EPI ISL 568760|B.1.5|Kenya|2020-05-10	0.0002061029	Africa
Africa|hCoV-19/Gambia/0548/2020|EPI ISL 471165|B.1.5|Gambia|2020-04-30	Africa|hCoV-19/Kenya/C5328/2020|EPI ISL 568760|B.1.5|Kenya|2020-05-10	0.0000710303	Africa
Africa|hCoV-19/Gambia/1090/2020|EPI ISL 471166|B.1.1|Gambia|2020-05-04	Africa|hCoV-19/Kenya/C5328/2020|EPI ISL 568760|B.1.5|Kenya|2020-05-10	0.0002420625	Africa
Africa|hCoV-19/Gambia/1094/2020|EPI ISL 471167|B.1.1.293|Gambia|2020-05-04	Africa|hCoV-19/Kenya/C5328/2020|EPI ISL 568760|B.1.5|Kenya|2020-05-10	0.0002057708	Africa
Africa|hCoV-19/Gambia/1251/2020|EPI ISL 471168|B.1.1.293|Gambia|2020-05-07	Africa|hCoV-19/Kenya/C5328/2020|EPI ISL 568760|B.1.5|Kenya|2020-05-10	0.0002111428	Africa
Africa|hCoV-19/Gambia/1264/2020|EPI ISL 471169|B.1.1|Gambia|2020-05-07	Africa|hCoV-19/Kenya/C5328/2020|EPI ISL 568760|B.1.5|Kenya|2020-05-10	0.0001729249	Africa
Africa|hCoV-19/Gambia/1271/2020|EPI ISL 471170|B.1.1|Gambia|2020-05-07	Africa|hCoV-19/Kenya/C5328/2020|EPI ISL 568760|B.1.5|Kenya|2020-05-10	0.0001731523	Africa
Africa|hCoV-19/Gambia/1277/2020|EPI ISL 471171|B.1.1.293|Gambia|2020-05-07	Africa|hCoV-19/Kenya/C5328/2020|EPI ISL 568760|B.1.5|Kenya|2020-05-10	0.0002057707	Africa
Africa|hCoV-19/Gambia/3668/2020|EPI ISL 560992|B.1.5.12|Gambia|2020-07-30	Africa|hCoV-19/Kenya/C5328/2020|EPI ISL 568760|B.1.5|Kenya|2020-05-10	0.0003110009	Africa
Africa|hCoV-19/Gambia/3670/2020|EPI ISL 560993|B.1.5.12|Gambia|2020-07-30	Africa|hCoV-19/Kenya/C5328/2020|EPI ISL 568760|B.1.5|Kenya|2020-05-10	0.0003136014	Africa
Africa|hCoV-19/Gambia/3671/2020|EPI ISL 560994|B.1.1.293|Gambia|2020-07-30	Africa|hCoV-19/Kenya/C5328/2020|EPI ISL 568760|B.1.5|Kenya|2020-05-10	0.0001727652	Africa
Africa|hCoV-19/Gambia/3673/2020|EPI ISL 560995|B.1.5|Gambia|2020-07-30	Africa|hCoV-19/Kenya/C5328/2020|EPI ISL 568760|B.1.5|Kenya|2020-05-10	0.0001727925	Africa
Africa|hCoV-19/Gambia/3676/2020|EPI ISL 560996|B.1.5|Gambia|2020-07-30	Africa|hCoV-19/Kenya/C5328/2020|EPI ISL 568760|B.1.5|Kenya|2020-05-10	0.0000703775	Africa
Africa|hCoV-19/Gambia/3678/2020|EPI ISL 560997|B.1.292|Gambia|2020-07-30	Africa|hCoV-19/Kenya/C5328/2020|EPI ISL 568760|B.1.5|Kenya|2020-05-10	0.0001714622	Africa
Africa|hCoV-19/Gambia/3679/2020|EPI ISL 560998|B.1.5.12|Gambia|2020-07-30	Africa|hCoV-19/Kenya/C5328/2020|EPI ISL 568760|B.1.5|Kenya|2020-05-10	0.0002439232	Africa
Africa|hCoV-19/Gambia/3680/2020|EPI ISL 560999|B.1.5|Gambia|2020-07-30	Africa|hCoV-19/Kenya/C5328/2020|EPI ISL 568760|B.1.5|Kenya|2020-05-10	0.0000696763	Africa
Africa|hCoV-19/Gambia/3683/2020|EPI ISL 561000|B.1.292|Gambia|2020-07-30	Africa|hCoV-19/Kenya/C5328/2020|EPI ISL 568760|B.1.5|Kenya|2020-05-10	0.0002057585	Africa
Africa|hCoV-19/Gambia/3703/2020|EPI ISL 561001|B.1.5.12|Gambia|2020-07-30	Africa|hCoV-19/Kenya/C5328/2020|EPI ISL 568760|B.1.5|Kenya|2020-05-10	0.0002400625	Africa
Africa|hCoV-19/Gambia/3717/2020|EPI ISL 561002|B.1.5|Gambia|2020-07-30	Africa|hCoV-19/Kenya/C5328/2020|EPI ISL 568760|B.1.5|Kenya|2020-05-10	0.0001045302	Africa
Africa|hCoV-19/Gambia/3724/2020|EPI ISL 561003|B.1.5.12|Gambia|2020-07-30	Africa|hCoV-19/Kenya/C5328/2020|EPI ISL 568760|B.1.5|Kenya|2020-05-10	0.0002400625	Africa
Africa|hCoV-19/Gambia/3725/2020|EPI ISL 561004|B.1.1.293|Gambia|2020-07-30	Africa|hCoV-19/Kenya/C5328/2020|EPI ISL 568760|B.1.5|Kenya|2020-05-10	0.0003430028	Africa
Africa|hCoV-19/Gambia/3728/2020|EPI ISL 561005|B.1.5|Gambia|2020-07-30	Africa|hCoV-19/Kenya/C5328/2020|EPI ISL 568760|B.1.5|Kenya|2020-05-10	0.0000355558	Africa
Africa|hCoV-19/Gambia/3729/2020|EPI ISL 561006|B.1.5.12|Gambia|2020-07-30	Africa|hCoV-19/Kenya/C5328/2020|EPI ISL 568760|B.1.5|Kenya|2020-05-10	0.0001714605	Africa
Africa|hCoV-19/Gambia/3732/2020|EPI ISL 561007|B.1.5|Gambia|2020-07-30	Africa|hCoV-19/Kenya/C5328/2020|EPI ISL 568760|B.1.5|Kenya|2020-05-10	0.0001045411	Africa
Africa|hCoV-19/Gambia/3735/2020|EPI ISL 561008|B.1.5|Gambia|2020-07-30	Africa|hCoV-19/Kenya/C5328/2020|EPI ISL 568760|B.1.5|Kenya|2020-05-10	0.0000351855	Africa
Africa|hCoV-19/Gambia/3737/2020|EPI ISL 561009|B.1.1.293|Gambia|2020-07-30	Africa|hCoV-19/Kenya/C5328/2020|EPI ISL 568760|B.1.5|Kenya|2020-05-10	0.0002401886	Africa
Africa|hCoV-19/Gambia/3741/2020|EPI ISL 561010|B.1.5.12|Gambia|2020-07-30	Africa|hCoV-19/Kenya/C5328/2020|EPI ISL 568760|B.1.5|Kenya|2020-05-10	0.0001742059	Africa
Africa|hCoV-19/Gambia/3743/2020|EPI ISL 561011|B.1.5.12|Gambia|2020-07-30	Africa|hCoV-19/Kenya/C5328/2020|EPI ISL 568760|B.1.5|Kenya|2020-05-10	0.0003086761	Africa
Africa|hCoV-19/Gambia/3749/2020|EPI ISL 561012|B.1.5.12|Gambia|2020-07-30	Africa|hCoV-19/Kenya/C5328/2020|EPI ISL 568760|B.1.5|Kenya|2020-05-10	0.0002400543	Africa
Africa|hCoV-19/Gambia/3761/2020|EPI ISL 561013|B.1.5.12|Gambia|2020-07-30	Africa|hCoV-19/Kenya/C5328/2020|EPI ISL 568760|B.1.5|Kenya|2020-05-10	0.0002400543	Africa
Africa|hCoV-19/Gambia/3772/2020|EPI ISL 561025|B.1.5|Gambia|2020-07-30	Africa|hCoV-19/Kenya/C5328/2020|EPI ISL 568760|B.1.5|Kenya|2020-05-10	0.0000704196	Africa
Africa|hCoV-19/Gambia/GC19-015/2020|EPI ISL 428855|B.1.1.8|Gambia|2020-03-17	Africa|hCoV-19/Kenya/C5328/2020|EPI ISL 568760|B.1.5|Kenya|2020-05-10	0.0002057616	Africa
Africa|hCoV-19/Gambia/GC19-026/2020|EPI ISL 428856|B.6|Gambia|2020-03-21	Africa|hCoV-19/Kenya/C5328/2020|EPI ISL 568760|B.1.5|Kenya|2020-05-10	0.0003429713	Africa
Africa|hCoV-19/Gambia/GC19-029/2020|EPI ISL 428857|B.1|Gambia|2020-04-20	Africa|hCoV-19/Kenya/C5328/2020|EPI ISL 568760|B.1.5|Kenya|2020-05-10	0.0001371682	Africa
Africa|hCoV-19/Gambia/GC19-0479/2020|EPI ISL 561015|B.1.1.293|Gambia|2020-04-29	Africa|hCoV-19/Kenya/C5328/2020|EPI ISL 568760|B.1.5|Kenya|2020-05-10	0.0002130166	Africa
Africa|hCoV-19/Gambia/GC19-0544/2020|EPI ISL 561016|B.1.5|Gambia|2020-05-01	Africa|hCoV-19/Kenya/C5328/2020|EPI ISL 568760|B.1.5|Kenya|2020-05-10	0.0000714305	Africa
Africa|hCoV-19/Gambia/GC19-1385/2020|EPI ISL 561018|B.1.5|Gambia|2020-05-12	Africa|hCoV-19/Kenya/C5328/2020|EPI ISL 568760|B.1.5|Kenya|2020-05-10	0.0000714608	Africa
Africa|hCoV-19/Gambia/GC19-1503/2020|EPI ISL 561021|B.1.1|Gambia|2020-05-14	Africa|hCoV-19/Kenya/C5328/2020|EPI ISL 568760|B.1.5|Kenya|2020-05-10	0.0002743707	Africa
Africa|hCoV-19/Gambia/GC19-1527/2020|EPI ISL 561022|B.1.1.293|Gambia|2020-05-16	Africa|hCoV-19/Kenya/C5328/2020|EPI ISL 568760|B.1.5|Kenya|2020-05-10	0.0002057919	Africa
Africa|hCoV-19/Gambia/GC19-1533/2020|EPI ISL 561023|B.1.1.264|Gambia|2020-05-16	Africa|hCoV-19/Kenya/C5328/2020|EPI ISL 568760|B.1.5|Kenya|2020-05-10	0.0002133953	Africa
Africa|hCoV-19/Gambia/GC19-1572/2020|EPI ISL 561014|B.1.1|Gambia|2020-05-20	Africa|hCoV-19/Kenya/C5328/2020|EPI ISL 568760|B.1.5|Kenya|2020-05-10	0.0001761780	Africa
Africa|hCoV-19/Gambia/GC19-1575/2020|EPI ISL 561026|B.1.1|Gambia|2020-05-20	Africa|hCoV-19/Kenya/C5328/2020|EPI ISL 568760|B.1.5|Kenya|2020-05-10	0.0001753264	Africa
Africa|hCoV-19/Gambia/GC19-1606/2020|EPI ISL 561027|B.1.1|Gambia|2020-05-20	Africa|hCoV-19/Kenya/C5328/2020|EPI ISL 568760|B.1.5|Kenya|2020-05-10	0.0002111711	Africa
Africa|hCoV-19/Gambia/GC19-1706/2020|EPI ISL 561028|B.1.5|Gambia|2020-05-22	Africa|hCoV-19/Kenya/C5328/2020|EPI ISL 568760|B.1.5|Kenya|2020-05-10	0.0000707204	Africa
Africa|hCoV-19/Gambia/GC19-1814/2020|EPI ISL 561032|B.1.5|Gambia|2020-05-28	Africa|hCoV-19/Kenya/C5328/2020|EPI ISL 568760|B.1.5|Kenya|2020-05-10	0.0000714351	Africa
Africa|hCoV-19/Gambia/GC19-1818/2020|EPI ISL 561034|B.1.1|Gambia|2020-05-28	Africa|hCoV-19/Kenya/C5328/2020|EPI ISL 568760|B.1.5|Kenya|2020-05-10	0.0002743893	Africa
Africa|hCoV-19/Gambia/GC19-1983/2020|EPI ISL 561038|B.1.1|Gambia|2020-06-07	Africa|hCoV-19/Kenya/C5328/2020|EPI ISL 568760|B.1.5|Kenya|2020-05-10	0.0002743816	Africa
Africa|hCoV-19/Gambia/GC19-2197/2020|EPI ISL 561040|B.1.292|Gambia|2020-06-26	Africa|hCoV-19/Kenya/C5328/2020|EPI ISL 568760|B.1.5|Kenya|2020-05-10	0.0001728787	Africa
Africa|hCoV-19/Gambia/GC19-2427/2020|EPI ISL 561105|B.1.1.293|Gambia|2020-07-21	Africa|hCoV-19/Kenya/C5328/2020|EPI ISL 568760|B.1.5|Kenya|2020-05-10	0.0002058010	Africa
Africa|hCoV-19/Gambia/GC19-2443/2020|EPI ISL 561106|B.1.5|Gambia|2020-07-21	Africa|hCoV-19/Kenya/C5328/2020|EPI ISL 568760|B.1.5|Kenya|2020-05-10	0.0000357285	Africa
Africa|hCoV-19/Gambia/GC19-2450/2020|EPI ISL 561107|B.1.5.12|Gambia|2020-07-21	Africa|hCoV-19/Kenya/C5328/2020|EPI ISL 568760|B.1.5|Kenya|2020-05-10	0.0002400659	Africa
Africa|hCoV-19/Gambia/GC19-2459/2020|EPI ISL 561108|B.1.1.293|Gambia|2020-07-21	Africa|hCoV-19/Kenya/C5328/2020|EPI ISL 568760|B.1.5|Kenya|2020-05-10	0.0001729009	Africa
Africa|hCoV-19/Gambia/GC19-2469/2020|EPI ISL 561109|B.1.5|Gambia|2020-07-21	Africa|hCoV-19/Kenya/C5328/2020|EPI ISL 568760|B.1.5|Kenya|2020-05-10	0.0000351892	Africa
Africa|hCoV-19/Gambia/GC19-2473/2020|EPI ISL 561110|B.1.5.12|Gambia|2020-07-21	Africa|hCoV-19/Kenya/C5328/2020|EPI ISL 568760|B.1.5|Kenya|2020-05-10	0.0002743790	Africa
Africa|hCoV-19/Gambia/GC19-2498/2020|EPI ISL 561111|B.1.292|Gambia|2020-07-21	Africa|hCoV-19/Kenya/C5328/2020|EPI ISL 568760|B.1.5|Kenya|2020-05-10	0.0002057517	Africa
Africa|hCoV-19/Gambia/GC19-2525/2020|EPI ISL 561113|B.1.1.293|Gambia|2020-07-21	Africa|hCoV-19/Kenya/C5328/2020|EPI ISL 568760|B.1.5|Kenya|2020-05-10	0.0002743789	Africa
Africa|hCoV-19/Gambia/GC19-2526/2020|EPI ISL 561114|B.1.5.12|Gambia|2020-07-21	Africa|hCoV-19/Kenya/C5328/2020|EPI ISL 568760|B.1.5|Kenya|2020-05-10	0.0002743845	Africa
Africa|hCoV-19/Gambia/GC19-2629/2020|EPI ISL 561123|B.1.5.12|Gambia|2020-07-21	Africa|hCoV-19/Kenya/C5328/2020|EPI ISL 568760|B.1.5|Kenya|2020-05-10	0.0002420579	Africa
Africa|hCoV-19/Gambia/GC19-2632/2020|EPI ISL 561124|B.1.5.12|Gambia|2020-07-21	Africa|hCoV-19/Kenya/C5328/2020|EPI ISL 568760|B.1.5|Kenya|2020-05-10	0.0002418738	Africa
Africa|hCoV-19/Gambia/GC19-2638/2020|EPI ISL 561126|B.1.5.12|Gambia|2020-07-21	Africa|hCoV-19/Kenya/C5328/2020|EPI ISL 568760|B.1.5|Kenya|2020-05-10	0.0002103039	Africa
Africa|hCoV-19/Gambia/GC19-2652/2020|EPI ISL 561128|B.1.5.12|Gambia|2020-07-21	Africa|hCoV-19/Kenya/C5328/2020|EPI ISL 568760|B.1.5|Kenya|2020-05-10	0.0001372343	Africa
Africa|hCoV-19/Gambia/GC19-2654/2020|EPI ISL 561130|B.1.292|Gambia|2020-07-21	Africa|hCoV-19/Kenya/C5328/2020|EPI ISL 568760|B.1.5|Kenya|2020-05-10	0.0002400732	Africa
Africa|hCoV-19/Gambia/GC19-2663/2020|EPI ISL 561133|B.1.1.293|Gambia|2020-07-21	Africa|hCoV-19/Kenya/C5328/2020|EPI ISL 568760|B.1.5|Kenya|2020-05-10	0.0003086825	Africa
Africa|hCoV-19/Gambia/GC19-2707/2020|EPI ISL 561134|B.1.1.293|Gambia|2020-07-21	Africa|hCoV-19/Kenya/C5328/2020|EPI ISL 568760|B.1.5|Kenya|2020-05-10	0.0002418870	Africa
Africa|hCoV-19/Gambia/GC19-2711/2020|EPI ISL 561135|B.1.5.12|Gambia|2020-07-21	Africa|hCoV-19/Kenya/C5328/2020|EPI ISL 568760|B.1.5|Kenya|2020-05-10	0.0002057474	Africa
Africa|hCoV-19/Gambia/GC19-2730/2020|EPI ISL 561136|B.1.5.12|Gambia|2020-07-21	Africa|hCoV-19/Kenya/C5328/2020|EPI ISL 568760|B.1.5|Kenya|2020-05-10	0.0003455849	Africa
Africa|hCoV-19/Gambia/GC19-2731/2020|EPI ISL 561137|B.1.1.293|Gambia|2020-07-21	Africa|hCoV-19/Kenya/C5328/2020|EPI ISL 568760|B.1.5|Kenya|2020-05-10	0.0002743975	Africa
Africa|hCoV-19/Gambia/GC19-2828/2020|EPI ISL 561150|B.1.361|Gambia|2020-07-24	Africa|hCoV-19/Kenya/C5328/2020|EPI ISL 568760|B.1.5|Kenya|2020-05-10	0.0002057749	Africa
Africa|hCoV-19/Gambia/GC19-2842/2020|EPI ISL 561151|B.1.1|Gambia|2020-07-24	Africa|hCoV-19/Kenya/C5328/2020|EPI ISL 568760|B.1.5|Kenya|2020-05-10	0.0003087068	Africa
Africa|hCoV-19/Gambia/GC19-2898/2020|EPI ISL 561153|B.1.5.12|Gambia|2020-07-24	Africa|hCoV-19/Kenya/C5328/2020|EPI ISL 568760|B.1.5|Kenya|2020-05-10	0.0002057615	Africa
Africa|hCoV-19/Gambia/GC19-2904/2020|EPI ISL 561154|B.1.1|Gambia|2020-07-24	Africa|hCoV-19/Kenya/C5328/2020|EPI ISL 568760|B.1.5|Kenya|2020-05-10	0.0003086962	Africa
Africa|hCoV-19/Gambia/GC19-2947/2020|EPI ISL 561155|B.1.5.12|Gambia|2020-07-24	Africa|hCoV-19/Kenya/C5328/2020|EPI ISL 568760|B.1.5|Kenya|2020-05-10	0.0002400543	Africa
Africa|hCoV-19/Gambia/GC19-2973/2020|EPI ISL 561156|B.1.1.293|Gambia|2020-07-24	Africa|hCoV-19/Kenya/C5328/2020|EPI ISL 568760|B.1.5|Kenya|2020-05-10	0.0002400708	Africa
Africa|hCoV-19/Gambia/GC19-2977/2020|EPI ISL 561157|B.1.1.293|Gambia|2020-07-24	Africa|hCoV-19/Kenya/C5328/2020|EPI ISL 568760|B.1.5|Kenya|2020-05-10	0.0002400790	Africa
Africa|hCoV-19/Gambia/GC19-2985/2020|EPI ISL 561158|B.1.5.12|Gambia|2020-07-24	Africa|hCoV-19/Kenya/C5328/2020|EPI ISL 568760|B.1.5|Kenya|2020-05-10	0.0001371594	Africa
Africa|hCoV-19/Gambia/GC19-2991/2020|EPI ISL 561159|B.1.1|Gambia|2020-07-24	Africa|hCoV-19/Kenya/C5328/2020|EPI ISL 568760|B.1.5|Kenya|2020-05-10	0.0001714914	Africa
Africa|hCoV-19/Gambia/GC19-3064/2020|EPI ISL 561160|B.1.1|Gambia|2020-07-25	Africa|hCoV-19/Kenya/C5328/2020|EPI ISL 568760|B.1.5|Kenya|2020-05-10	0.0003087174	Africa
Africa|hCoV-19/Gambia/GC19-3065/2020|EPI ISL 561161|B.1.5.12|Gambia|2020-07-25	Africa|hCoV-19/Kenya/C5328/2020|EPI ISL 568760|B.1.5|Kenya|2020-05-10	0.0002791356	Africa
Africa|hCoV-19/Gambia/GC19-3081/2020|EPI ISL 561162|B.1.1|Gambia|2020-07-25	Africa|hCoV-19/Kenya/C5328/2020|EPI ISL 568760|B.1.5|Kenya|2020-05-10	0.0003087064	Africa
Africa|hCoV-19/Gambia/GC19-3085/2020|EPI ISL 561163|B.1.1.293|Gambia|2020-07-25	Africa|hCoV-19/Kenya/C5328/2020|EPI ISL 568760|B.1.5|Kenya|2020-05-10	0.0001727788	Africa
Africa|hCoV-19/Gambia/GC19-3087/2020|EPI ISL 561041|B.1.292|Gambia|2020-07-25	Africa|hCoV-19/Kenya/C5328/2020|EPI ISL 568760|B.1.5|Kenya|2020-05-10	0.0002400483	Africa
Africa|hCoV-19/Gambia/GC19-3099/2020|EPI ISL 561164|B.1.1.242|Gambia|2020-07-25	Africa|hCoV-19/Kenya/C5328/2020|EPI ISL 568760|B.1.5|Kenya|2020-05-10	0.0003086869	Africa
Africa|hCoV-19/Gambia/GC19-3110/2020|EPI ISL 561165|B.1.1.293|Gambia|2020-07-25	Africa|hCoV-19/Kenya/C5328/2020|EPI ISL 568760|B.1.5|Kenya|2020-05-10	0.0002743816	Africa
Africa|hCoV-19/Gambia/GC19-3112/2020|EPI ISL 561166|B.1|Gambia|2020-07-25	Africa|hCoV-19/Kenya/C5328/2020|EPI ISL 568760|B.1.5|Kenya|2020-05-10	0.0003086584	Africa
Africa|hCoV-19/Gambia/GC19-3113/2020|EPI ISL 561167|B.1.1.293|Gambia|2020-07-25	Africa|hCoV-19/Kenya/C5328/2020|EPI ISL 568760|B.1.5|Kenya|2020-05-10	0.0002400708	Africa
Africa|hCoV-19/Gambia/GC19-3114/2020|EPI ISL 561168|B.1.1|Gambia|2020-07-25	Africa|hCoV-19/Kenya/C5328/2020|EPI ISL 568760|B.1.5|Kenya|2020-05-10	0.0003086962	Africa
Africa|hCoV-19/Gambia/GC19-3135/2020|EPI ISL 561169|B.1.5.12|Gambia|2020-07-27	Africa|hCoV-19/Kenya/C5328/2020|EPI ISL 568760|B.1.5|Kenya|2020-05-10	0.0001382016	Africa
Africa|hCoV-19/Gambia/GC19-3140/2020|EPI ISL 561042|B.1.5.12|Gambia|2020-07-27	Africa|hCoV-19/Kenya/C5328/2020|EPI ISL 568760|B.1.5|Kenya|2020-05-10	0.0003086960	Africa
Africa|hCoV-19/Gambia/GC19-3145/2020|EPI ISL 561170|B.1.1|Gambia|2020-07-27	Africa|hCoV-19/Kenya/C5328/2020|EPI ISL 568760|B.1.5|Kenya|2020-05-10	0.0003087068	Africa
Africa|hCoV-19/Gambia/GC19-3146/2020|EPI ISL 561171|B.1.5.12|Gambia|2020-07-27	Africa|hCoV-19/Kenya/C5328/2020|EPI ISL 568760|B.1.5|Kenya|2020-05-10	0.0001382461	Africa
Africa|hCoV-19/Gambia/GC19-3165/2020|EPI ISL 561043|B.1.1.293|Gambia|2020-07-27	Africa|hCoV-19/Kenya/C5328/2020|EPI ISL 568760|B.1.5|Kenya|2020-05-10	0.0002400708	Africa
Africa|hCoV-19/Gambia/GC19-3166/2020|EPI ISL 561044|B.1.5.12|Gambia|2020-07-27	Africa|hCoV-19/Kenya/C5328/2020|EPI ISL 568760|B.1.5|Kenya|2020-05-10	0.0001381969	Africa
Africa|hCoV-19/Gambia/GC19-3189/2020|EPI ISL 561045|B.1.5|Gambia|2020-07-27	Africa|hCoV-19/Kenya/C5328/2020|EPI ISL 568760|B.1.5|Kenya|2020-05-10	0.0000697062	Africa
Africa|hCoV-19/Gambia/GC19-3192/2020|EPI ISL 561046|B.1.5|Gambia|2020-07-27	Africa|hCoV-19/Kenya/C5328/2020|EPI ISL 568760|B.1.5|Kenya|2020-05-10	0.0001036701	Africa
Africa|hCoV-19/Gambia/GC19-3193/2020|EPI ISL 561047|B.1.5.12|Gambia|2020-07-27	Africa|hCoV-19/Kenya/C5328/2020|EPI ISL 568760|B.1.5|Kenya|2020-05-10	0.0001381921	Africa
Africa|hCoV-19/Gambia/GC19-3208/2020|EPI ISL 561048|B.1.5.12|Gambia|2020-07-27	Africa|hCoV-19/Kenya/C5328/2020|EPI ISL 568760|B.1.5|Kenya|2020-05-10	0.0002073325	Africa
Africa|hCoV-19/Gambia/GC19-3209/2020|EPI ISL 561049|B.1.5.12|Gambia|2020-07-27	Africa|hCoV-19/Kenya/C5328/2020|EPI ISL 568760|B.1.5|Kenya|2020-05-10	0.0001036562	Africa
Africa|hCoV-19/Gambia/GC19-3210/2020|EPI ISL 561050|B.1.5.12|Gambia|2020-07-27	Africa|hCoV-19/Kenya/C5328/2020|EPI ISL 568760|B.1.5|Kenya|2020-05-10	0.0001051475	Africa
Africa|hCoV-19/Gambia/GC19-3214/2020|EPI ISL 561051|B.1.1.293|Gambia|2020-07-27	Africa|hCoV-19/Kenya/C5328/2020|EPI ISL 568760|B.1.5|Kenya|2020-05-10	0.0001382247	Africa
Africa|hCoV-19/Gambia/GC19-3219/2020|EPI ISL 561052|B.1.5.12|Gambia|2020-07-27	Africa|hCoV-19/Kenya/C5328/2020|EPI ISL 568760|B.1.5|Kenya|2020-05-10	0.0001371780	Africa
Africa|hCoV-19/Gambia/GC19-3246/2020|EPI ISL 561053|B.1.5.12|Gambia|2020-07-27	Africa|hCoV-19/Kenya/C5328/2020|EPI ISL 568760|B.1.5|Kenya|2020-05-10	0.0001382092	Africa
Africa|hCoV-19/Gambia/GC19-3255/2020|EPI ISL 561054|B.1.177|Gambia|2020-07-27	Africa|hCoV-19/Kenya/C5328/2020|EPI ISL 568760|B.1.5|Kenya|2020-05-10	0.0000691106	Africa
Africa|hCoV-19/Gambia/GC19-3266/2020|EPI ISL 561055|B.1.5|Gambia|2020-07-27	Africa|hCoV-19/Kenya/C5328/2020|EPI ISL 568760|B.1.5|Kenya|2020-05-10	0.0000345522	Africa
Africa|hCoV-19/Gambia/GC19-3267/2020|EPI ISL 561056|B.1.5.12|Gambia|2020-07-27	Africa|hCoV-19/Kenya/C5328/2020|EPI ISL 568760|B.1.5|Kenya|2020-05-10	0.0000691034	Africa
Africa|hCoV-19/Gambia/GC19-3278/2020|EPI ISL 561058|B.1.5.12|Gambia|2020-07-27	Africa|hCoV-19/Kenya/C5328/2020|EPI ISL 568760|B.1.5|Kenya|2020-05-10	0.0001036430	Africa
Africa|hCoV-19/Gambia/GC19-3301/2020|EPI ISL 561059|B.1.5.12|Gambia|2020-07-27	Africa|hCoV-19/Kenya/C5328/2020|EPI ISL 568760|B.1.5|Kenya|2020-05-10	0.0001036537	Africa
Africa|hCoV-19/Gambia/GC19-3317/2020|EPI ISL 561060|B.1.5|Gambia|2020-07-27	Africa|hCoV-19/Kenya/C5328/2020|EPI ISL 568760|B.1.5|Kenya|2020-05-10	0.0001029037	Africa
Africa|hCoV-19/Gambia/GC19-3323/2020|EPI ISL 561061|B.1.5|Gambia|2020-07-27	Africa|hCoV-19/Kenya/C5328/2020|EPI ISL 568760|B.1.5|Kenya|2020-05-10	0.0000691137	Africa
Africa|hCoV-19/Gambia/GC19-3358/2020|EPI ISL 561062|B.1.1.293|Gambia|2020-07-27	Africa|hCoV-19/Kenya/C5328/2020|EPI ISL 568760|B.1.5|Kenya|2020-05-10	0.0003430026	Africa
Africa|hCoV-19/Gambia/GC19-3365/2020|EPI ISL 561063|B.1.5.12|Gambia|2020-07-27	Africa|hCoV-19/Kenya/C5328/2020|EPI ISL 568760|B.1.5|Kenya|2020-05-10	0.0001727633	Africa
Africa|hCoV-19/Gambia/GC19-3373/2020|EPI ISL 561064|B.1.5|Gambia|2020-07-27	Africa|hCoV-19/Kenya/C5328/2020|EPI ISL 568760|B.1.5|Kenya|2020-05-10	0.0000345522	Africa
Africa|hCoV-19/Gambia/GC19-3374/2020|EPI ISL 561065|B.1.5.12|Gambia|2020-07-27	Africa|hCoV-19/Kenya/C5328/2020|EPI ISL 568760|B.1.5|Kenya|2020-05-10	0.0001381968	Africa
Africa|hCoV-19/Gambia/GC19-3375/2020|EPI ISL 561066|B.1.5.12|Gambia|2020-07-27	Africa|hCoV-19/Kenya/C5328/2020|EPI ISL 568760|B.1.5|Kenya|2020-05-10	0.0001036430	Africa
Africa|hCoV-19/Gambia/GC19-3380/2020|EPI ISL 561067|B.1.5.12|Gambia|2020-07-27	Africa|hCoV-19/Kenya/C5328/2020|EPI ISL 568760|B.1.5|Kenya|2020-05-10	0.0001382064	Africa
Africa|hCoV-19/Gambia/GC19-3381/2020|EPI ISL 561068|B.1.5.12|Gambia|2020-07-27	Africa|hCoV-19/Kenya/C5328/2020|EPI ISL 568760|B.1.5|Kenya|2020-05-10	0.0003086686	Africa
Africa|hCoV-19/Gambia/GC19-3396/2020|EPI ISL 561069|B.1.5.12|Gambia|2020-07-27	Africa|hCoV-19/Kenya/C5328/2020|EPI ISL 568760|B.1.5|Kenya|2020-05-10	0.0002743666	Africa
Africa|hCoV-19/Gambia/GC19-3398/2020|EPI ISL 561070|B.1.1.242|Gambia|2020-07-27	Africa|hCoV-19/Kenya/C5328/2020|EPI ISL 568760|B.1.5|Kenya|2020-05-10	0.0004116121	Africa
Africa|hCoV-19/Gambia/GC19-3399/2020|EPI ISL 561172|B.1.5|Gambia|2020-07-27	Africa|hCoV-19/Kenya/C5328/2020|EPI ISL 568760|B.1.5|Kenya|2020-05-10	0.0001371917	Africa
Africa|hCoV-19/Gambia/GC19-3400/2020|EPI ISL 561173|B.1.5|Gambia|2020-07-27	Africa|hCoV-19/Kenya/C5328/2020|EPI ISL 568760|B.1.5|Kenya|2020-05-10	0.0001371795	Africa
Africa|hCoV-19/Gambia/GC19-3407/2020|EPI ISL 561174|B.1.1.242|Gambia|2020-07-27	Africa|hCoV-19/Kenya/C5328/2020|EPI ISL 568760|B.1.5|Kenya|2020-05-10	0.0001714862	Africa
Africa|hCoV-19/Gambia/GC19-3411/2020|EPI ISL 561175|B.1.5.12|Gambia|2020-07-27	Africa|hCoV-19/Kenya/C5328/2020|EPI ISL 568760|B.1.5|Kenya|2020-05-10	0.0002090973	Africa
Africa|hCoV-19/Gambia/GC19-3418/2020|EPI ISL 561176|B.1.1.242|Gambia|2020-07-27	Africa|hCoV-19/Kenya/C5328/2020|EPI ISL 568760|B.1.5|Kenya|2020-05-10	0.0002400765	Africa
Africa|hCoV-19/Gambia/GC19-3429/2020|EPI ISL 561178|B.1.5.12|Gambia|2020-07-27	Africa|hCoV-19/Kenya/C5328/2020|EPI ISL 568760|B.1.5|Kenya|2020-05-10	0.0001371594	Africa
Africa|hCoV-19/Gambia/GC19-3432/2020|EPI ISL 561179|B.1.5.12|Gambia|2020-07-27	Africa|hCoV-19/Kenya/C5328/2020|EPI ISL 568760|B.1.5|Kenya|2020-05-10	0.0003110459	Africa
Africa|hCoV-19/Gambia/GC19-3438/2020|EPI ISL 561180|B.1.5.12|Gambia|2020-07-27	Africa|hCoV-19/Kenya/C5328/2020|EPI ISL 568760|B.1.5|Kenya|2020-05-10	0.0002743824	Africa
Africa|hCoV-19/Gambia/GC19-3445/2020|EPI ISL 561181|B.1.5.12|Gambia|2020-07-27	Africa|hCoV-19/Kenya/C5328/2020|EPI ISL 568760|B.1.5|Kenya|2020-05-10	0.0003429724	Africa
Africa|hCoV-19/Gambia/GC19-3448/2020|EPI ISL 561183|B.1.5|Gambia|2020-07-27	Africa|hCoV-19/Kenya/C5328/2020|EPI ISL 568760|B.1.5|Kenya|2020-05-10	0.0000697840	Africa
Africa|hCoV-19/Gambia/GC19-3497/2020|EPI ISL 561184|B.1.5.12|Gambia|2020-07-27	Africa|hCoV-19/Kenya/C5328/2020|EPI ISL 568760|B.1.5|Kenya|2020-05-10	0.0002743479	Africa
Africa|hCoV-19/Gambia/GC19-3503/2020|EPI ISL 561186|B.1.5.12|Gambia|2020-07-27	Africa|hCoV-19/Kenya/C5328/2020|EPI ISL 568760|B.1.5|Kenya|2020-05-10	0.0001742078	Africa
Africa|hCoV-19/Gambia/GC19-3504/2020|EPI ISL 561187|B.1.5.12|Gambia|2020-07-27	Africa|hCoV-19/Kenya/C5328/2020|EPI ISL 568760|B.1.5|Kenya|2020-05-10	0.0002418822	Africa
Africa|hCoV-19/Gambia/GC19-3505/2020|EPI ISL 561188|B.1.5.12|Gambia|2020-07-27	Africa|hCoV-19/Kenya/C5328/2020|EPI ISL 568760|B.1.5|Kenya|2020-05-10	0.0002057644	Africa
Africa|hCoV-19/Gambia/GC19-3529/2020|EPI ISL 561191|B.1.5.12|Gambia|2020-07-27	Africa|hCoV-19/Kenya/C5328/2020|EPI ISL 568760|B.1.5|Kenya|2020-05-10	0.0002743733	Africa
Africa|hCoV-19/Gambia/GC19-3530/2020|EPI ISL 561192|B.1.5.12|Gambia|2020-07-27	Africa|hCoV-19/Kenya/C5328/2020|EPI ISL 568760|B.1.5|Kenya|2020-05-10	0.0001407594	Africa
Africa|hCoV-19/Gambia/GC19-3533/2020|EPI ISL 561193|B.1.1.293|Gambia|2020-07-27	Africa|hCoV-19/Kenya/C5328/2020|EPI ISL 568760|B.1.5|Kenya|2020-05-10	0.0002744073	Africa
Africa|hCoV-19/Gambia/GC19-3535/2020|EPI ISL 561194|B.1.1.242|Gambia|2020-07-27	Africa|hCoV-19/Kenya/C5328/2020|EPI ISL 568760|B.1.5|Kenya|2020-05-10	0.0003430077	Africa
Africa|hCoV-19/Gambia/GC19-3550/2020|EPI ISL 561195|B.1.5.12|Gambia|2020-07-27	Africa|hCoV-19/Kenya/C5328/2020|EPI ISL 568760|B.1.5|Kenya|2020-05-10	0.0002400683	Africa
Africa|hCoV-19/Gambia/GC19-3565/2020|EPI ISL 561196|B.1.5.12|Gambia|2020-07-27	Africa|hCoV-19/Kenya/C5328/2020|EPI ISL 568760|B.1.5|Kenya|2020-05-10	0.0001714527	Africa
Africa|hCoV-19/Gambia/GC19-3578/2020|EPI ISL 561197|B.1.5.12|Gambia|2020-07-27	Africa|hCoV-19/Kenya/C5328/2020|EPI ISL 568760|B.1.5|Kenya|2020-05-10	0.0002058463	Africa
Africa|hCoV-19/Gambia/GC19-3629/2020|EPI ISL 561199|B.1.5.12|Gambia|2020-07-27	Africa|hCoV-19/Kenya/C5328/2020|EPI ISL 568760|B.1.5|Kenya|2020-05-10	0.0003086826	Africa
Africa|hCoV-19/Gambia/GC19-3656/2020|EPI ISL 561201|B.1.5.12|Gambia|2020-07-27	Africa|hCoV-19/Kenya/C5328/2020|EPI ISL 568760|B.1.5|Kenya|2020-05-10	0.0002057686	Africa
Africa|hCoV-19/Gambia/GC19-3659/2020|EPI ISL 561202|B.1.1|Gambia|2020-07-27	Africa|hCoV-19/Kenya/C5328/2020|EPI ISL 568760|B.1.5|Kenya|2020-05-10	0.0001714873	Africa
Africa|hCoV-19/Gambia/GC19-3666/2020|EPI ISL 561204|B.1.5.12|Gambia|2020-07-27	Africa|hCoV-19/Kenya/C5328/2020|EPI ISL 568760|B.1.5|Kenya|2020-05-10	0.0002766529	Africa
Africa|hCoV-19/Gambia/GC19-3769/2020|EPI ISL 561072|B.1.292|Gambia|2020-07-27	Africa|hCoV-19/Kenya/C5328/2020|EPI ISL 568760|B.1.5|Kenya|2020-05-10	0.0002090434	Africa
Africa|hCoV-19/Gambia/GC19-3773/2020|EPI ISL 561073|B.1.5.12|Gambia|2020-07-27	Africa|hCoV-19/Kenya/C5328/2020|EPI ISL 568760|B.1.5|Kenya|2020-05-10	0.0002743666	Africa
Africa|hCoV-19/Gambia/GC19-3774/2020|EPI ISL 561074|B.1.5.12|Gambia|2020-07-27	Africa|hCoV-19/Kenya/C5328/2020|EPI ISL 568760|B.1.5|Kenya|2020-05-10	0.0002400659	Africa
Africa|hCoV-19/Gambia/GC19-3794/2020|EPI ISL 561078|B.1.5.12|Gambia|2020-07-27	Africa|hCoV-19/Kenya/C5328/2020|EPI ISL 568760|B.1.5|Kenya|2020-05-10	0.0002438960	Africa
Africa|hCoV-19/Gambia/GC19-3796/2020|EPI ISL 561079|B.1.5.12|Gambia|2020-07-27	Africa|hCoV-19/Kenya/C5328/2020|EPI ISL 568760|B.1.5|Kenya|2020-05-10	0.0002743533	Africa
Africa|hCoV-19/Gambia/GC19-3798/2020|EPI ISL 561080|B.1.1.242|Gambia|2020-07-27	Africa|hCoV-19/Kenya/C5328/2020|EPI ISL 568760|B.1.5|Kenya|2020-05-10	0.0003810633	Africa
Africa|hCoV-19/Gambia/GC19-3799/2020|EPI ISL 561081|B.1.1.242|Gambia|2020-07-27	Africa|hCoV-19/Kenya/C5328/2020|EPI ISL 568760|B.1.5|Kenya|2020-05-10	0.0003772868	Africa
Africa|hCoV-19/Gambia/GC19-3802/2020|EPI ISL 561082|B.1.5.12|Gambia|2020-07-27	Africa|hCoV-19/Kenya/C5328/2020|EPI ISL 568760|B.1.5|Kenya|2020-05-10	0.0003086644	Africa
Africa|hCoV-19/Gambia/GC19-3805/2020|EPI ISL 561083|B.1.5.12|Gambia|2020-07-27	Africa|hCoV-19/Kenya/C5328/2020|EPI ISL 568760|B.1.5|Kenya|2020-05-10	0.0002743600	Africa
Africa|hCoV-19/Gambia/GC19-3806/2020|EPI ISL 561084|B.1.1.293|Gambia|2020-07-27	Africa|hCoV-19/Kenya/C5328/2020|EPI ISL 568760|B.1.5|Kenya|2020-05-10	0.0002743844	Africa
Africa|hCoV-19/Gambia/GC19-3807/2020|EPI ISL 561085|B.1.1.293|Gambia|2020-07-27	Africa|hCoV-19/Kenya/C5328/2020|EPI ISL 568760|B.1.5|Kenya|2020-05-10	0.0003087131	Africa
Africa|hCoV-19/Gambia/GC19-3812/2020|EPI ISL 561086|B.1.1.293|Gambia|2020-07-27	Africa|hCoV-19/Kenya/C5328/2020|EPI ISL 568760|B.1.5|Kenya|2020-05-10	0.0003437406	Africa
Africa|hCoV-19/Gambia/GC19-3813/2020|EPI ISL 561087|B.1.1.293|Gambia|2020-07-27	Africa|hCoV-19/Kenya/C5328/2020|EPI ISL 568760|B.1.5|Kenya|2020-05-10	0.0003087024	Africa
Africa|hCoV-19/Gambia/GC19-3814/2020|EPI ISL 561088|B.1|Gambia|2020-07-27	Africa|hCoV-19/Kenya/C5328/2020|EPI ISL 568760|B.1.5|Kenya|2020-05-10	0.0003773264	Africa
Africa|hCoV-19/Gambia/GC19-3816/2020|EPI ISL 561089|B.1.1.293|Gambia|2020-07-27	Africa|hCoV-19/Kenya/C5328/2020|EPI ISL 568760|B.1.5|Kenya|2020-05-10	0.0001727729	Africa
Africa|hCoV-19/Gambia/GC19-3818/2020|EPI ISL 561090|B.1.1.293|Gambia|2020-07-27	Africa|hCoV-19/Kenya/C5328/2020|EPI ISL 568760|B.1.5|Kenya|2020-05-10	0.0003773108	Africa
Africa|hCoV-19/Gambia/GC19-3820/2020|EPI ISL 561091|B.1.1.293|Gambia|2020-07-27	Africa|hCoV-19/Kenya/C5328/2020|EPI ISL 568760|B.1.5|Kenya|2020-05-10	0.0003087025	Africa
Africa|hCoV-19/Gambia/GC19-3821/2020|EPI ISL 561092|B.1.5.12|Gambia|2020-07-27	Africa|hCoV-19/Kenya/C5328/2020|EPI ISL 568760|B.1.5|Kenya|2020-05-10	0.0001759406	Africa
Africa|hCoV-19/Gambia/GC19-3822/2020|EPI ISL 561093|B.1.5.12|Gambia|2020-07-27	Africa|hCoV-19/Kenya/C5328/2020|EPI ISL 568760|B.1.5|Kenya|2020-05-10	0.0002743668	Africa
Africa|hCoV-19/Gambia/GC19-3823/2020|EPI ISL 561094|B.1.5.12|Gambia|2020-07-27	Africa|hCoV-19/Kenya/C5328/2020|EPI ISL 568760|B.1.5|Kenya|2020-05-10	0.0002764606	Africa
Africa|hCoV-19/Gambia/GC19-3835/2020|EPI ISL 561096|B.1.1.293|Gambia|2020-07-27	Africa|hCoV-19/Kenya/C5328/2020|EPI ISL 568760|B.1.5|Kenya|2020-05-10	0.0002743937	Africa
Africa|hCoV-19/Gambia/GC19-3836/2020|EPI ISL 561097|B.1.5.12|Gambia|2020-07-27	Africa|hCoV-19/Kenya/C5328/2020|EPI ISL 568760|B.1.5|Kenya|2020-05-10	0.0002057524	Africa
Africa|hCoV-19/Gambia/GC19-3839/2020|EPI ISL 561098|B.1.5.12|Gambia|2020-07-27	Africa|hCoV-19/Kenya/C5328/2020|EPI ISL 568760|B.1.5|Kenya|2020-05-10	0.0002743666	Africa
Africa|hCoV-19/Gambia/GC19-3842/2020|EPI ISL 561099|B.1.1.293|Gambia|2020-07-27	Africa|hCoV-19/Kenya/C5328/2020|EPI ISL 568760|B.1.5|Kenya|2020-05-10	0.0003773186	Africa
Africa|hCoV-19/Gambia/GC19-3846/2020|EPI ISL 561100|B.1.1.293|Gambia|2020-07-27	Africa|hCoV-19/Kenya/C5328/2020|EPI ISL 568760|B.1.5|Kenya|2020-05-10	0.0003430099	Africa
Africa|hCoV-19/Gambia/GC19-3852/2020|EPI ISL 561101|B.1.5.12|Gambia|2020-07-27	Africa|hCoV-19/Kenya/C5328/2020|EPI ISL 568760|B.1.5|Kenya|2020-05-10	0.0002787664	Africa
Africa|hCoV-19/Gambia/GC19-3854/2020|EPI ISL 561102|B.1.1.293|Gambia|2020-07-27	Africa|hCoV-19/Kenya/C5328/2020|EPI ISL 568760|B.1.5|Kenya|2020-05-10	0.0003773186	Africa
Africa|hCoV-19/Gambia/GC192573/2020|EPI ISL 561115|B.1.5.12|Gambia|2020-07-21	Africa|hCoV-19/Kenya/C5328/2020|EPI ISL 568760|B.1.5|Kenya|2020-05-10	0.0002743788	Africa
Africa|hCoV-19/Gambia/GC192576/2020|EPI ISL 561117|B.1.5.12|Gambia|2020-07-21	Africa|hCoV-19/Kenya/C5328/2020|EPI ISL 568760|B.1.5|Kenya|2020-05-10	0.0001728991	Africa
Africa|hCoV-19/Gambia/GC192579/2020|EPI ISL 561118|B.1.5.12|Gambia|2020-07-21	Africa|hCoV-19/Kenya/C5328/2020|EPI ISL 568760|B.1.5|Kenya|2020-05-10	0.0001739333	Africa
Africa|hCoV-19/Gambia/GC192602/2020|EPI ISL 561120|B.1.1.293|Gambia|2020-07-21	Africa|hCoV-19/Kenya/C5328/2020|EPI ISL 568760|B.1.5|Kenya|2020-05-10	0.0003773108	Africa
Africa|hCoV-19/Gambia/GC192610/2020|EPI ISL 561121|B.1.1.293|Gambia|2020-07-21	Africa|hCoV-19/Kenya/C5328/2020|EPI ISL 568760|B.1.5|Kenya|2020-05-10	0.0003773110	Africa
Africa|hCoV-19/Gambia/GC192751/2020|EPI ISL 561138|B.1.5.12|Gambia|2020-07-21	Africa|hCoV-19/Kenya/C5328/2020|EPI ISL 568760|B.1.5|Kenya|2020-05-10	0.0003086888	Africa
Africa|hCoV-19/Gambia/GC192756/2020|EPI ISL 561139|B.1.5.12|Gambia|2020-07-22	Africa|hCoV-19/Kenya/C5328/2020|EPI ISL 568760|B.1.5|Kenya|2020-05-10	0.0002400659	Africa
Africa|hCoV-19/Gambia/GC192772/2020|EPI ISL 561140|B.1.1|Gambia|2020-07-22	Africa|hCoV-19/Kenya/C5328/2020|EPI ISL 568760|B.1.5|Kenya|2020-05-10	0.0003086962	Africa
Africa|hCoV-19/Gambia/GC192778/2020|EPI ISL 561141|B.1.1|Gambia|2020-07-22	Africa|hCoV-19/Kenya/C5328/2020|EPI ISL 568760|B.1.5|Kenya|2020-05-10	0.0002057869	Africa
Africa|hCoV-19/Gambia/GC192781/2020|EPI ISL 561142|B.1.5.12|Gambia|2020-07-22	Africa|hCoV-19/Kenya/C5328/2020|EPI ISL 568760|B.1.5|Kenya|2020-05-10	0.0002743666	Africa
Africa|hCoV-19/Gambia/GC192782/2020|EPI ISL 561143|B.1.5.12|Gambia|2020-07-22	Africa|hCoV-19/Kenya/C5328/2020|EPI ISL 568760|B.1.5|Kenya|2020-05-10	0.0002743733	Africa
Africa|hCoV-19/Gambia/GC192786/2020|EPI ISL 561144|B.1.1.293|Gambia|2020-07-22	Africa|hCoV-19/Kenya/C5328/2020|EPI ISL 568760|B.1.5|Kenya|2020-05-10	0.0003086889	Africa
Africa|hCoV-19/Gambia/GC192789/2020|EPI ISL 561145|B.1|Gambia|2020-07-22	Africa|hCoV-19/Kenya/C5328/2020|EPI ISL 568760|B.1.5|Kenya|2020-05-10	0.0002057568	Africa
Africa|hCoV-19/Gambia/GC192811/2020|EPI ISL 561147|B.1.5.12|Gambia|2020-07-22	Africa|hCoV-19/Kenya/C5328/2020|EPI ISL 568760|B.1.5|Kenya|2020-05-10	0.0002438960	Africa
Africa|hCoV-19/Gambia/GC192812/2020|EPI ISL 561148|B.1.1.293|Gambia|2020-07-22	Africa|hCoV-19/Kenya/C5328/2020|EPI ISL 568760|B.1.5|Kenya|2020-05-10	0.0002400707	Africa
Africa|hCoV-19/Gambia/NPHL-038/2020|EPI ISL 561205|B.1.1|Gambia|2020	Africa|hCoV-19/Kenya/C5328/2020|EPI ISL 568760|B.1.5|Kenya|2020-05-10	0.0003430111	Africa
Africa|hCoV-19/Gambia/NPHL-061/2020|EPI ISL 561206|B.1.5.12|Gambia|2020	Africa|hCoV-19/Kenya/C5328/2020|EPI ISL 568760|B.1.5|Kenya|2020-05-10	0.0003429807	Africa
Africa|hCoV-19/Gambia/NPHL-1168/2020|EPI ISL 561212|B.1.5.12|Gambia|2020-06-27	Africa|hCoV-19/Kenya/C5328/2020|EPI ISL 568760|B.1.5|Kenya|2020-05-10	0.0003430015	Africa
Africa|hCoV-19/Gambia/NPHL-1208/2020|EPI ISL 561213|B.1.5.12|Gambia|2020-06-30	Africa|hCoV-19/Kenya/C5328/2020|EPI ISL 568760|B.1.5|Kenya|2020-05-10	0.0001042815	Africa
Africa|hCoV-19/Gambia/NPHL-1209/2020|EPI ISL 561214|B.1.5.12|Gambia|2020-06-30	Africa|hCoV-19/Kenya/C5328/2020|EPI ISL 568760|B.1.5|Kenya|2020-05-10	0.0000700962	Africa
Africa|hCoV-19/Gambia/NPHL-1212/2020|EPI ISL 561215|B.1.5.12|Gambia|2020-06-30	Africa|hCoV-19/Kenya/C5328/2020|EPI ISL 568760|B.1.5|Kenya|2020-05-10	0.0002057473	Africa
Africa|hCoV-19/Gambia/NPHL-1224/2020|EPI ISL 561217|B.1.1.293|Gambia|2020-06-30	Africa|hCoV-19/Kenya/C5328/2020|EPI ISL 568760|B.1.5|Kenya|2020-05-10	0.0002129939	Africa
Africa|hCoV-19/Gambia/NPHL-1230/2020|EPI ISL 561218|B.1.5|Gambia|2020-06-30	Africa|hCoV-19/Kenya/C5328/2020|EPI ISL 568760|B.1.5|Kenya|2020-05-10	0.0000347552	Africa
Africa|hCoV-19/Gambia/NPHL-1248/2020|EPI ISL 561222|B.1.5|Gambia|2020-07-01	Africa|hCoV-19/Kenya/C5328/2020|EPI ISL 568760|B.1.5|Kenya|2020-05-10	0.0000347527	Africa
Africa|hCoV-19/Gambia/NPHL-1258/2020|EPI ISL 561223|B.1.292|Gambia|2020-07-02	Africa|hCoV-19/Kenya/C5328/2020|EPI ISL 568760|B.1.5|Kenya|2020-05-10	0.0001714559	Africa
Africa|hCoV-19/Gambia/NPHL-1422/2020|EPI ISL 561228|B.1.5|Gambia|2020-07-04	Africa|hCoV-19/Kenya/C5328/2020|EPI ISL 568760|B.1.5|Kenya|2020-05-10	0.0000714300	Africa
Africa|hCoV-19/Gambia/NPHL-1424/2020|EPI ISL 561229|B.1.292|Gambia|2020-07-04	Africa|hCoV-19/Kenya/C5328/2020|EPI ISL 568760|B.1.5|Kenya|2020-05-10	0.0001715081	Africa
Africa|hCoV-19/Gambia/NPHL-1446/2020|EPI ISL 561230|B.1.5|Gambia|2020-07-04	Africa|hCoV-19/Kenya/C5328/2020|EPI ISL 568760|B.1.5|Kenya|2020-05-10	0.0000347527	Africa
Africa|hCoV-19/Gambia/NPHL-1477/2020|EPI ISL 561231|B.1.5|Gambia|2020	Africa|hCoV-19/Kenya/C5328/2020|EPI ISL 568760|B.1.5|Kenya|2020-05-10	0.0000355343	Africa
Africa|hCoV-19/Gambia/NPHL-1514/2020|EPI ISL 561232|B.1.1|Gambia|2020	Africa|hCoV-19/Kenya/C5328/2020|EPI ISL 568760|B.1.5|Kenya|2020-05-10	0.0002743723	Africa
Africa|hCoV-19/Gambia/NPHL-1641/2020|EPI ISL 561235|B.1.292|Gambia|2020-07-31	Africa|hCoV-19/Kenya/C5328/2020|EPI ISL 568760|B.1.5|Kenya|2020-05-10	0.0002133521	Africa
Africa|hCoV-19/Gambia/NPHL-1645/2020|EPI ISL 561236|B.1.1.293|Gambia|2020-08-04	Africa|hCoV-19/Kenya/C5328/2020|EPI ISL 568760|B.1.5|Kenya|2020-05-10	0.0002070009	Africa
Africa|hCoV-19/Gambia/NPHL-1711/2020|EPI ISL 561237|B.1.1.293|Gambia|2020-08-04	Africa|hCoV-19/Kenya/C5328/2020|EPI ISL 568760|B.1.5|Kenya|2020-05-10	0.0002400706	Africa
Africa|hCoV-19/Gambia/NPHL-1746/2020|EPI ISL 561238|B.1.1|Gambia|2020-07-20	Africa|hCoV-19/Kenya/C5328/2020|EPI ISL 568760|B.1.5|Kenya|2020-05-10	0.0001714897	Africa
Africa|hCoV-19/Gambia/NPHL-1921/2020|EPI ISL 561239|B.1.1|Gambia|2020	Africa|hCoV-19/Kenya/C5328/2020|EPI ISL 568760|B.1.5|Kenya|2020-05-10	0.0003086962	Africa
Africa|hCoV-19/Gambia/NPHL-1968/2020|EPI ISL 561240|B.1.1|Gambia|2020-07-16	Africa|hCoV-19/Kenya/C5328/2020|EPI ISL 568760|B.1.5|Kenya|2020-05-10	0.0003086962	Africa
Africa|hCoV-19/Gambia/NPHL-2037/2020|EPI ISL 561241|B.1.1|Gambia|2020-07-15	Africa|hCoV-19/Kenya/C5328/2020|EPI ISL 568760|B.1.5|Kenya|2020-05-10	0.0003086962	Africa
Africa|hCoV-19/Gambia/NPHL-2268/2020|EPI ISL 561242|B.1.1|Gambia|2020	Africa|hCoV-19/Kenya/C5328/2020|EPI ISL 568760|B.1.5|Kenya|2020-05-10	0.0001375129	Africa
Africa|hCoV-19/Gambia/NPHL-2344/2020|EPI ISL 561243|B.1.292|Gambia|2020	Africa|hCoV-19/Kenya/C5328/2020|EPI ISL 568760|B.1.5|Kenya|2020-05-10	0.0002400698	Africa
Africa|hCoV-19/Gambia/NPHL-2374/2020|EPI ISL 561244|B.1.5.12|Gambia|2020	Africa|hCoV-19/Kenya/C5328/2020|EPI ISL 568760|B.1.5|Kenya|2020-05-10	0.0002057545	Africa
Africa|hCoV-19/Gambia/NPHL-242/2020|EPI ISL 561245|B.1.5|Gambia|2020	Africa|hCoV-19/Kenya/C5328/2020|EPI ISL 568760|B.1.5|Kenya|2020-05-10	0.0000342916	Africa
Africa|hCoV-19/Gambia/NPHL-243/2020|EPI ISL 561246|B.1.5|Gambia|2020	Africa|hCoV-19/Kenya/C5328/2020|EPI ISL 568760|B.1.5|Kenya|2020-05-10	0.0001051660	Africa
Africa|hCoV-19/Gambia/NPHL-244/2020|EPI ISL 561247|B.1.1.293|Gambia|2020	Africa|hCoV-19/Kenya/C5328/2020|EPI ISL 568760|B.1.5|Kenya|2020-05-10	0.0002768185	Africa
Africa|hCoV-19/Gambia/NPHL-2443/2020|EPI ISL 561248|B.1.5.12|Gambia|2020	Africa|hCoV-19/Kenya/C5328/2020|EPI ISL 568760|B.1.5|Kenya|2020-05-10	0.0002057477	Africa
Africa|hCoV-19/Gambia/NPHL-2444/2020|EPI ISL 561249|B.1.292|Gambia|2020-07-21	Africa|hCoV-19/Kenya/C5328/2020|EPI ISL 568760|B.1.5|Kenya|2020-05-10	0.0002057516	Africa
Africa|hCoV-19/Gambia/NPHL-2446/2020|EPI ISL 561250|B.1.1|Gambia|2020	Africa|hCoV-19/Kenya/C5328/2020|EPI ISL 568760|B.1.5|Kenya|2020-05-10	0.0003167676	Africa
Africa|hCoV-19/Gambia/NPHL-245/2020|EPI ISL 561251|B.1.1|Gambia|2020	Africa|hCoV-19/Kenya/C5328/2020|EPI ISL 568760|B.1.5|Kenya|2020-05-10	0.0001727815	Africa
Africa|hCoV-19/Gambia/NPHL-2457/2020|EPI ISL 561252|B.1.1|Gambia|2020-07-21	Africa|hCoV-19/Kenya/C5328/2020|EPI ISL 568760|B.1.5|Kenya|2020-05-10	0.0003167564	Africa
Africa|hCoV-19/Gambia/NPHL-2458/2020|EPI ISL 561253|B.1.292|Gambia|2020-07-21	Africa|hCoV-19/Kenya/C5328/2020|EPI ISL 568760|B.1.5|Kenya|2020-05-10	0.0002111970	Africa
Africa|hCoV-19/Gambia/NPHL-2463/2020|EPI ISL 561254|B.1.1|Gambia|2020	Africa|hCoV-19/Kenya/C5328/2020|EPI ISL 568760|B.1.5|Kenya|2020-05-10	0.0003200110	Africa
Africa|hCoV-19/Gambia/NPHL-2465/2020|EPI ISL 561255|B.1.1|Gambia|2020-07-21	Africa|hCoV-19/Kenya/C5328/2020|EPI ISL 568760|B.1.5|Kenya|2020-05-10	0.0003167789	Africa
Africa|hCoV-19/Gambia/NPHL-2469/2020|EPI ISL 561256|B.1.5.12|Gambia|2020-07-21	Africa|hCoV-19/Kenya/C5328/2020|EPI ISL 568760|B.1.5|Kenya|2020-05-10	0.0002815455	Africa
Africa|hCoV-19/Gambia/NPHL-247/2020|EPI ISL 561257|B.1.1.293|Gambia|2020	Africa|hCoV-19/Kenya/C5328/2020|EPI ISL 568760|B.1.5|Kenya|2020-05-10	0.0002743884	Africa
Africa|hCoV-19/Gambia/NPHL-2470/2020|EPI ISL 561258|B.1.1|Gambia|2020-07-21	Africa|hCoV-19/Kenya/C5328/2020|EPI ISL 568760|B.1.5|Kenya|2020-05-10	0.0003167676	Africa
Africa|hCoV-19/Gambia/NPHL-2472/2020|EPI ISL 561259|B.1.5.12|Gambia|2020-07-21	Africa|hCoV-19/Kenya/C5328/2020|EPI ISL 568760|B.1.5|Kenya|2020-05-10	0.0000703725	Africa
Africa|hCoV-19/Gambia/NPHL-2473/2020|EPI ISL 561260|B.1.5.12|Gambia|2020-07-21	Africa|hCoV-19/Kenya/C5328/2020|EPI ISL 568760|B.1.5|Kenya|2020-05-10	0.0003430067	Africa
Africa|hCoV-19/Gambia/NPHL-2478/2020|EPI ISL 561261|B.1.5.12|Gambia|2020-07-21	Africa|hCoV-19/Kenya/C5328/2020|EPI ISL 568760|B.1.5|Kenya|2020-05-10	0.0001777713	Africa
Africa|hCoV-19/Gambia/NPHL-2497/2020|EPI ISL 561262|B.1.1.242|Gambia|2020-07-21	Africa|hCoV-19/Kenya/C5328/2020|EPI ISL 568760|B.1.5|Kenya|2020-05-10	0.0003200009	Africa
Africa|hCoV-19/Gambia/NPHL-2504/2020|EPI ISL 561264|B.1.5.12|Gambia|2020-07-23	Africa|hCoV-19/Kenya/C5328/2020|EPI ISL 568760|B.1.5|Kenya|2020-05-10	0.0003490289	Africa
Africa|hCoV-19/Gambia/NPHL-2514/2020|EPI ISL 561265|B.1.5.12|Gambia|2020-07-21	Africa|hCoV-19/Kenya/C5328/2020|EPI ISL 568760|B.1.5|Kenya|2020-05-10	0.0002815485	Africa
Africa|hCoV-19/Gambia/NPHL-2521/2020|EPI ISL 561266|B.1.5.12|Gambia|2020-07-23	Africa|hCoV-19/Kenya/C5328/2020|EPI ISL 568760|B.1.5|Kenya|2020-05-10	0.0002815367	Africa
Africa|hCoV-19/Gambia/NPHL-2522/2020|EPI ISL 561267|B.1.1.293|Gambia|2020-07-22	Africa|hCoV-19/Kenya/C5328/2020|EPI ISL 568760|B.1.5|Kenya|2020-05-10	0.0003170387	Africa
Africa|hCoV-19/Gambia/NPHL-2524/2020|EPI ISL 561268|B.1.1|Gambia|2020-07-24	Africa|hCoV-19/Kenya/C5328/2020|EPI ISL 568760|B.1.5|Kenya|2020-05-10	0.0003087070	Africa
Africa|hCoV-19/Gambia/NPHL-2529/2020|EPI ISL 561269|B.1.1.293|Gambia|2020-07-21	Africa|hCoV-19/Kenya/C5328/2020|EPI ISL 568760|B.1.5|Kenya|2020-05-10	0.0002815426	Africa
Africa|hCoV-19/Gambia/NPHL-253/2020|EPI ISL 561270|B.1.1.293|Gambia|2020	Africa|hCoV-19/Kenya/C5328/2020|EPI ISL 568760|B.1.5|Kenya|2020-05-10	0.0003086828	Africa
Africa|hCoV-19/Gambia/NPHL-2537/2020|EPI ISL 561271|B.1.1|Gambia|2020	Africa|hCoV-19/Kenya/C5328/2020|EPI ISL 568760|B.1.5|Kenya|2020-05-10	0.0003484847	Africa
Africa|hCoV-19/Gambia/NPHL-2538/2020|EPI ISL 561272|B.1.5.12|Gambia|2020-07-21	Africa|hCoV-19/Kenya/C5328/2020|EPI ISL 568760|B.1.5|Kenya|2020-05-10	0.0002463333	Africa
Africa|hCoV-19/Gambia/NPHL-2550/2020|EPI ISL 561274|B.1.292|Gambia|2020-07-21	Africa|hCoV-19/Kenya/C5328/2020|EPI ISL 568760|B.1.5|Kenya|2020-05-10	0.0001759443	Africa
Africa|hCoV-19/Gambia/NPHL-2554/2020|EPI ISL 561275|B.1.5.12|Gambia|2020	Africa|hCoV-19/Kenya/C5328/2020|EPI ISL 568760|B.1.5|Kenya|2020-05-10	0.0001759530	Africa
Africa|hCoV-19/Gambia/NPHL-2555/2020|EPI ISL 561276|B.1.1|Gambia|2020-07-21	Africa|hCoV-19/Kenya/C5328/2020|EPI ISL 568760|B.1.5|Kenya|2020-05-10	0.0002845320	Africa
Africa|hCoV-19/Gambia/NPHL-256/2020|EPI ISL 561277|B.1.1.293|Gambia|2020	Africa|hCoV-19/Kenya/C5328/2020|EPI ISL 568760|B.1.5|Kenya|2020-05-10	0.0002057850	Africa
Africa|hCoV-19/Gambia/NPHL-2560/2020|EPI ISL 561278|B.1.1|Gambia|2020	Africa|hCoV-19/Kenya/C5328/2020|EPI ISL 568760|B.1.5|Kenya|2020-05-10	0.0003167565	Africa
Africa|hCoV-19/Gambia/NPHL-2567/2020|EPI ISL 561279|B.1|Gambia|2020	Africa|hCoV-19/Kenya/C5328/2020|EPI ISL 568760|B.1.5|Kenya|2020-05-10	0.0004116559	Africa
Africa|hCoV-19/Gambia/NPHL-2573/2020|EPI ISL 561280|B.1.1.293|Gambia|2020	Africa|hCoV-19/Kenya/C5328/2020|EPI ISL 568760|B.1.5|Kenya|2020-05-10	0.0001759610	Africa
Africa|hCoV-19/Gambia/NPHL-2586/2020|EPI ISL 561281|B.1.5.12|Gambia|2020-07-23	Africa|hCoV-19/Kenya/C5328/2020|EPI ISL 568760|B.1.5|Kenya|2020-05-10	0.0001777353	Africa
Africa|hCoV-19/Gambia/NPHL-2588/2020|EPI ISL 561282|B.1.1|Gambia|2020	Africa|hCoV-19/Kenya/C5328/2020|EPI ISL 568760|B.1.5|Kenya|2020-05-10	0.0003430033	Africa
Africa|hCoV-19/Gambia/NPHL-2615/2020|EPI ISL 561283|B.1.1.293|Gambia|2020-08-18	Africa|hCoV-19/Kenya/C5328/2020|EPI ISL 568760|B.1.5|Kenya|2020-05-10	0.0003086825	Africa
Africa|hCoV-19/Gambia/NPHL-2626/2020|EPI ISL 561284|B.1.1.293|Gambia|2020	Africa|hCoV-19/Kenya/C5328/2020|EPI ISL 568760|B.1.5|Kenya|2020-05-10	0.0002057869	Africa
Africa|hCoV-19/Gambia/NPHL-2640/2020|EPI ISL 561285|B.1.5.12|Gambia|2020-06-17	Africa|hCoV-19/Kenya/C5328/2020|EPI ISL 568760|B.1.5|Kenya|2020-05-10	0.0001714604	Africa
Africa|hCoV-19/Gambia/NPHL-266/2020|EPI ISL 561286|B.1.5.12|Gambia|2020	Africa|hCoV-19/Kenya/C5328/2020|EPI ISL 568760|B.1.5|Kenya|2020-05-10	0.0002463471	Africa
Africa|hCoV-19/Gambia/NPHL-2706/2020|EPI ISL 561287|B.1.292|Gambia|2020	Africa|hCoV-19/Kenya/C5328/2020|EPI ISL 568760|B.1.5|Kenya|2020-05-10	0.0002400486	Africa
Africa|hCoV-19/Gambia/NPHL-2712/2020|EPI ISL 561288|B.1.5.12|Gambia|2020-08-03	Africa|hCoV-19/Kenya/C5328/2020|EPI ISL 568760|B.1.5|Kenya|2020-05-10	0.0002743788	Africa
Africa|hCoV-19/Gambia/NPHL-2727/2020|EPI ISL 561289|B.1.5.12|Gambia|2020-08-04	Africa|hCoV-19/Kenya/C5328/2020|EPI ISL 568760|B.1.5|Kenya|2020-05-10	0.0002743666	Africa
Africa|hCoV-19/Gambia/NPHL-2729/2020|EPI ISL 561290|B.1.1|Gambia|2020-07-23	Africa|hCoV-19/Kenya/C5328/2020|EPI ISL 568760|B.1.5|Kenya|2020-05-10	0.0003086962	Africa
Africa|hCoV-19/Gambia/NPHL-2736/2020|EPI ISL 561291|B.1.1.242|Gambia|2020-07-25	Africa|hCoV-19/Kenya/C5328/2020|EPI ISL 568760|B.1.5|Kenya|2020-05-10	0.0003773033	Africa
Africa|hCoV-19/Gambia/NPHL-2759/2020|EPI ISL 561292|B.1.5.12|Gambia|2020-08-07	Africa|hCoV-19/Kenya/C5328/2020|EPI ISL 568760|B.1.5|Kenya|2020-05-10	0.0002400873	Africa
Africa|hCoV-19/Gambia/NPHL-2762/2020|EPI ISL 561293|B.1.5.12|Gambia|2020-07-25	Africa|hCoV-19/Kenya/C5328/2020|EPI ISL 568760|B.1.5|Kenya|2020-05-10	0.0003086751	Africa
Africa|hCoV-19/Gambia/NPHL-2767/2020|EPI ISL 561294|B.1.1.293|Gambia|2020-07-25	Africa|hCoV-19/Kenya/C5328/2020|EPI ISL 568760|B.1.5|Kenya|2020-05-10	0.0003429959	Africa
Africa|hCoV-19/Gambia/NPHL-2768/2020|EPI ISL 561295|B.1.1.293|Gambia|2020-07-27	Africa|hCoV-19/Kenya/C5328/2020|EPI ISL 568760|B.1.5|Kenya|2020-05-10	0.0002743789	Africa
Africa|hCoV-19/Gambia/NPHL-277/2020|EPI ISL 561296|B.1.5.12|Gambia|2020	Africa|hCoV-19/Kenya/C5328/2020|EPI ISL 568760|B.1.5|Kenya|2020-05-10	0.0002743733	Africa
Africa|hCoV-19/Gambia/NPHL-2785/2020|EPI ISL 561297|B.1.1.242|Gambia|2020-07-27	Africa|hCoV-19/Kenya/C5328/2020|EPI ISL 568760|B.1.5|Kenya|2020-05-10	0.0003086869	Africa
Africa|hCoV-19/Gambia/NPHL-2790/2020|EPI ISL 561298|B.1.1.293|Gambia|2020	Africa|hCoV-19/Kenya/C5328/2020|EPI ISL 568760|B.1.5|Kenya|2020-05-10	0.0003430029	Africa
Africa|hCoV-19/Gambia/NPHL-2825/2020|EPI ISL 561299|B.1.5.12|Gambia|2020	Africa|hCoV-19/Kenya/C5328/2020|EPI ISL 568760|B.1.5|Kenya|2020-05-10	0.0002743411	Africa
Africa|hCoV-19/Gambia/NPHL-287/2020|EPI ISL 561300|B.1.1.293|Gambia|2020	Africa|hCoV-19/Kenya/C5328/2020|EPI ISL 568760|B.1.5|Kenya|2020-05-10	0.0003086994	Africa
Africa|hCoV-19/Gambia/NPHL-2889/2020|EPI ISL 561301|B.1.5.12|Gambia|2020	Africa|hCoV-19/Kenya/C5328/2020|EPI ISL 568760|B.1.5|Kenya|2020-05-10	0.0003143118	Africa
Africa|hCoV-19/Gambia/NPHL-2892/2020|EPI ISL 561302|B.1.5.12|Gambia|2020-09-07	Africa|hCoV-19/Kenya/C5328/2020|EPI ISL 568760|B.1.5|Kenya|2020-05-10	0.0003143118	Africa
Africa|hCoV-19/Gambia/NPHL-290/2020|EPI ISL 561303|B.1.1.293|Gambia|2020	Africa|hCoV-19/Kenya/C5328/2020|EPI ISL 568760|B.1.5|Kenya|2020-05-10	0.0002743787	Africa
Africa|hCoV-19/Gambia/NPHL-2909/2020|EPI ISL 561304|B.1.1.293|Gambia|2020-07-26	Africa|hCoV-19/Kenya/C5328/2020|EPI ISL 568760|B.1.5|Kenya|2020-05-10	0.0003086963	Africa
Africa|hCoV-19/Gambia/NPHL-2984/2020|EPI ISL 561307|B.1.1.293|Gambia|2020	Africa|hCoV-19/Kenya/C5328/2020|EPI ISL 568760|B.1.5|Kenya|2020-05-10	0.0003430181	Africa
Africa|hCoV-19/Gambia/NPHL-299/2020|EPI ISL 561308|B.1.1.293|Gambia|2020	Africa|hCoV-19/Kenya/C5328/2020|EPI ISL 568760|B.1.5|Kenya|2020-05-10	0.0003086889	Africa
Africa|hCoV-19/Gambia/NPHL-3047/2020|EPI ISL 561309|B.1.5.12|Gambia|2020-07-28	Africa|hCoV-19/Kenya/C5328/2020|EPI ISL 568760|B.1.5|Kenya|2020-05-10	0.0003116997	Africa
Africa|hCoV-19/Gambia/NPHL-3055/2020|EPI ISL 561310|B.1.5.12|Gambia|2020-07-17	Africa|hCoV-19/Kenya/C5328/2020|EPI ISL 568760|B.1.5|Kenya|2020-05-10	0.0003086748	Africa
Africa|hCoV-19/Gambia/NPHL-3062/2020|EPI ISL 561311|B.1.5.12|Gambia|2020	Africa|hCoV-19/Kenya/C5328/2020|EPI ISL 568760|B.1.5|Kenya|2020-05-10	0.0003116997	Africa
Africa|hCoV-19/Gambia/NPHL-3079/2020|EPI ISL 561312|B.1.5.12|Gambia|2020-07-27	Africa|hCoV-19/Kenya/C5328/2020|EPI ISL 568760|B.1.5|Kenya|2020-05-10	0.0003143118	Africa
Africa|hCoV-19/Gambia/NPHL-3206/2020|EPI ISL 561313|B.1.1.293|Gambia|2020	Africa|hCoV-19/Kenya/C5328/2020|EPI ISL 568760|B.1.5|Kenya|2020-05-10	0.0003773199	Africa
Africa|hCoV-19/Gambia/NPHL-3254/2020|EPI ISL 561315|B.1.5.12|Gambia|2020-07-28	Africa|hCoV-19/Kenya/C5328/2020|EPI ISL 568760|B.1.5|Kenya|2020-05-10	0.0003112366	Africa
Africa|hCoV-19/Gambia/NPHL-3281/2020|EPI ISL 561316|B.1.1|Gambia|2020-07-28	Africa|hCoV-19/Kenya/C5328/2020|EPI ISL 568760|B.1.5|Kenya|2020-05-10	0.0004222249	Africa
Africa|hCoV-19/Gambia/NPHL-483B/2020|EPI ISL 561318|B.1.1|Gambia|2020	Africa|hCoV-19/Kenya/C5328/2020|EPI ISL 568760|B.1.5|Kenya|2020-05-10	0.0004224003	Africa
Africa|hCoV-19/Gambia/NPHL-704/2020|EPI ISL 561320|B.1.1.293|Gambia|2020	Africa|hCoV-19/Kenya/C5328/2020|EPI ISL 568760|B.1.5|Kenya|2020-05-10	0.0004929040	Africa
Africa|hCoV-19/Gambia/NPHL-737/2020|EPI ISL 561323|B.1.1.293|Gambia|2020	Africa|hCoV-19/Kenya/C5328/2020|EPI ISL 568760|B.1.5|Kenya|2020-05-10	0.0002463385	Africa
Africa|hCoV-19/Gambia/NPHL-748/2020|EPI ISL 561324|B.1.1|Gambia|2020	Africa|hCoV-19/Kenya/C5328/2020|EPI ISL 568760|B.1.5|Kenya|2020-05-10	0.0002744006	Africa
Africa|hCoV-19/Gambia/NPHL-758/2020|EPI ISL 561326|B.1.1.293|Gambia|2020	Africa|hCoV-19/Kenya/C5328/2020|EPI ISL 568760|B.1.5|Kenya|2020-05-10	0.0001406239	Africa
Africa|hCoV-19/Gambia/NPHL-760/2020|EPI ISL 561327|B.1.5|Gambia|2020	Africa|hCoV-19/Kenya/C5328/2020|EPI ISL 568760|B.1.5|Kenya|2020-05-10	0.0000691066	Africa
Africa|hCoV-19/Gambia/NPHL-790/2020|EPI ISL 561329|B.1.5|Gambia|2020	Africa|hCoV-19/Kenya/C5328/2020|EPI ISL 568760|B.1.5|Kenya|2020-05-10	0.0000348411	Africa
Africa|hCoV-19/Gambia/NPHL-923/2020|EPI ISL 561330|B.1.5.12|Gambia|2020	Africa|hCoV-19/Kenya/C5328/2020|EPI ISL 568760|B.1.5|Kenya|2020-05-10	0.0002057615	Africa
Africa|hCoV-19/Gambia/NPHL-930/2020|EPI ISL 561331|B.1.5|Gambia|2020	Africa|hCoV-19/Kenya/C5328/2020|EPI ISL 568760|B.1.5|Kenya|2020-05-10	0.0000696843	Africa
Africa|hCoV-19/Gambia/NPHL-941/2020|EPI ISL 561332|B.1.5.12|Gambia|2020	Africa|hCoV-19/Kenya/C5328/2020|EPI ISL 568760|B.1.5|Kenya|2020-05-10	0.0002400542	Africa
Africa|hCoV-19/Gambia/NPHL-956/2020|EPI ISL 561334|B.1.5.12|Gambia|2020	Africa|hCoV-19/Kenya/C5328/2020|EPI ISL 568760|B.1.5|Kenya|2020-05-10	0.0002438960	Africa
Africa|hCoV-19/Ghana/1651 S3/2020|EPI ISL 422387|A.11|Ghana|2020-03-25	Africa|hCoV-19/Kenya/C5328/2020|EPI ISL 568760|B.1.5|Kenya|2020-05-10	0.0003926367	Africa
Africa|hCoV-19/Ghana/1659 S14/2020|EPI ISL 422405|B.1.220|Ghana|2020-03-25	Africa|hCoV-19/Kenya/C5328/2020|EPI ISL 568760|B.1.5|Kenya|2020-05-10	0.0001063468	Africa
Africa|hCoV-19/Ghana/2230 S4/2020|EPI ISL 422390|B.40|Ghana|2020-03-25	Africa|hCoV-19/Kenya/C5328/2020|EPI ISL 568760|B.1.5|Kenya|2020-05-10	0.0003124005	Africa
Africa|hCoV-19/Ghana/2333 S5/2020|EPI ISL 422394|B.1.3|Ghana|2020-03-27	Africa|hCoV-19/Kenya/C5328/2020|EPI ISL 568760|B.1.5|Kenya|2020-05-10	0.0002096234	Africa
Africa|hCoV-19/Ghana/2573 S27/2020|EPI ISL 515082|A|Ghana|2020-03-29	Africa|hCoV-19/Kenya/C5328/2020|EPI ISL 568760|B.1.5|Kenya|2020-05-10	0.0004833120	Africa
Africa|hCoV-19/Ghana/2666 S32/2020|EPI ISL 515083|A|Ghana|2020-03-27	Africa|hCoV-19/Kenya/C5328/2020|EPI ISL 568760|B.1.5|Kenya|2020-05-10	0.0000347708	Africa
Africa|hCoV-19/Ghana/2709 S25/2020|EPI ISL 515084|B.1|Ghana|2020-03-28	Africa|hCoV-19/Kenya/C5328/2020|EPI ISL 568760|B.1.5|Kenya|2020-05-10	0.0002403063	Africa
Africa|hCoV-19/Ghana/2828 S6/2020|EPI ISL 422397|A.11|Ghana|2020-03-29	Africa|hCoV-19/Kenya/C5328/2020|EPI ISL 568760|B.1.5|Kenya|2020-05-10	0.0005217044	Africa
Africa|hCoV-19/Ghana/2852 S30/2020|EPI ISL 515085|B.6|Ghana|2020-03-28	Africa|hCoV-19/Kenya/C5328/2020|EPI ISL 568760|B.1.5|Kenya|2020-05-10	0.0001387674	Africa
Africa|hCoV-19/Ghana/2914 S8/2020|EPI ISL 422399|B.1.1|Ghana|2020-03-30	Africa|hCoV-19/Kenya/C5328/2020|EPI ISL 568760|B.1.5|Kenya|2020-05-10	0.0001768095	Africa
Africa|hCoV-19/Ghana/34927 S20/2020|EPI ISL 515086|A.11|Ghana|2020-05-23	Africa|hCoV-19/Kenya/C5328/2020|EPI ISL 568760|B.1.5|Kenya|2020-05-10	0.0003810540	Africa
Africa|hCoV-19/Ghana/34928 S21/2020|EPI ISL 515087|A.11|Ghana|2020-05-23	Africa|hCoV-19/Kenya/C5328/2020|EPI ISL 568760|B.1.5|Kenya|2020-05-10	0.0005214033	Africa
Africa|hCoV-19/Ghana/34980 S22/2020|EPI ISL 515088|B.1.1|Ghana|2020-05-23	Africa|hCoV-19/Kenya/C5328/2020|EPI ISL 568760|B.1.5|Kenya|2020-05-10	0.0001769240	Africa
Africa|hCoV-19/Ghana/34983 S40/2020|EPI ISL 515089|B.1.1|Ghana|2020-05-23	Africa|hCoV-19/Kenya/C5328/2020|EPI ISL 568760|B.1.5|Kenya|2020-05-10	0.0002438648	Africa
Africa|hCoV-19/Ghana/35012 S17/2020|EPI ISL 515090|B.1.1|Ghana|2020-05-23	Africa|hCoV-19/Kenya/C5328/2020|EPI ISL 568760|B.1.5|Kenya|2020-05-10	0.0002400849	Africa
Africa|hCoV-19/Ghana/35019 S18/2020|EPI ISL 515091|B.1.1|Ghana|2020-05-23	Africa|hCoV-19/Kenya/C5328/2020|EPI ISL 568760|B.1.5|Kenya|2020-05-10	0.0001404136	Africa
Africa|hCoV-19/Ghana/35183 S24/2020|EPI ISL 515092|A|Ghana|2020-05-24	Africa|hCoV-19/Kenya/C5328/2020|EPI ISL 568760|B.1.5|Kenya|2020-05-10	0.0000351818	Africa
Africa|hCoV-19/Ghana/35280 S41/2020|EPI ISL 515093|A|Ghana|2020-05-24	Africa|hCoV-19/Kenya/C5328/2020|EPI ISL 568760|B.1.5|Kenya|2020-05-10	0.0004220581	Africa
Africa|hCoV-19/Ghana/35394 S49/2020|EPI ISL 515094|B.1.1.307|Ghana|2020-05-24	Africa|hCoV-19/Kenya/C5328/2020|EPI ISL 568760|B.1.5|Kenya|2020-05-10	0.0001759115	Africa
Africa|hCoV-19/Ghana/35466 S19/2020|EPI ISL 515095|B.1.1|Ghana|2020-05-24	Africa|hCoV-19/Kenya/C5328/2020|EPI ISL 568760|B.1.5|Kenya|2020-05-10	0.0002089550	Africa
Africa|hCoV-19/Ghana/35563 S37/2020|EPI ISL 515096|A.11|Ghana|2020-05-24	Africa|hCoV-19/Kenya/C5328/2020|EPI ISL 568760|B.1.5|Kenya|2020-05-10	0.0005488425	Africa
Africa|hCoV-19/Ghana/36523 S23/2020|EPI ISL 515097|A|Ghana|2020-05-27	Africa|hCoV-19/Kenya/C5328/2020|EPI ISL 568760|B.1.5|Kenya|2020-05-10	0.0000697558	Africa
Africa|hCoV-19/Ghana/81216 S36/2020|EPI ISL 515098|A|Ghana|2020-05-20	Africa|hCoV-19/Kenya/C5328/2020|EPI ISL 568760|B.1.5|Kenya|2020-05-10	0.0005175106	Africa
Africa|hCoV-19/Ghana/81219 S34/2020|EPI ISL 515099|B.1.1|Ghana|2020-05-20	Africa|hCoV-19/Kenya/C5328/2020|EPI ISL 568760|B.1.5|Kenya|2020-05-10	0.0001393766	Africa
Africa|hCoV-19/Ghana/82879 S48/2020|EPI ISL 515100|B.1|Ghana|2020-05-20	Africa|hCoV-19/Kenya/C5328/2020|EPI ISL 568760|B.1.5|Kenya|2020-05-10	0.0002416119	Africa
Africa|hCoV-19/Ghana/83637 S29/2020|EPI ISL 515101|B.1.1|Ghana|2020-05-22	Africa|hCoV-19/Kenya/C5328/2020|EPI ISL 568760|B.1.5|Kenya|2020-05-10	0.0001722482	Africa
Africa|hCoV-19/Ghana/84049 S31/2020|EPI ISL 515102|B.1|Ghana|2020-05-25	Africa|hCoV-19/Kenya/C5328/2020|EPI ISL 568760|B.1.5|Kenya|2020-05-10	0.0002750096	Africa
Africa|hCoV-19/Ghana/84162 S45/2020|EPI ISL 515103|A|Ghana|2020-04-25	Africa|hCoV-19/Kenya/C5328/2020|EPI ISL 568760|B.1.5|Kenya|2020-05-10	0.0003864942	Africa
Africa|hCoV-19/Ghana/84182 S43/2020|EPI ISL 515104|B.1.1|Ghana|2020-05-25	Africa|hCoV-19/Kenya/C5328/2020|EPI ISL 568760|B.1.5|Kenya|2020-05-10	0.0003135416	Africa
Africa|hCoV-19/Ghana/84210 S44/2020|EPI ISL 515105|A|Ghana|2020-05-24	Africa|hCoV-19/Kenya/C5328/2020|EPI ISL 568760|B.1.5|Kenya|2020-05-10	0.0004506055	Africa
Africa|hCoV-19/Ghana/84218 S47/2020|EPI ISL 515106|A|Ghana|2020-05-25	Africa|hCoV-19/Kenya/C5328/2020|EPI ISL 568760|B.1.5|Kenya|2020-05-10	0.0005280783	Africa
Africa|hCoV-19/Ghana/84260 S28/2020|EPI ISL 515107|A|Ghana|2020-05-25	Africa|hCoV-19/Kenya/C5328/2020|EPI ISL 568760|B.1.5|Kenya|2020-05-10	0.0004150385	Africa
Africa|hCoV-19/Ghana/84279 S42/2020|EPI ISL 515108|B.1|Ghana|2020-05-25	Africa|hCoV-19/Kenya/C5328/2020|EPI ISL 568760|B.1.5|Kenya|2020-05-10	0.0002768461	Africa
Africa|hCoV-19/Ghana/84301 S35/2020|EPI ISL 515109|A.11|Ghana|2020-05-24	Africa|hCoV-19/Kenya/C5328/2020|EPI ISL 568760|B.1.5|Kenya|2020-05-10	0.0003902587	Africa
Africa|hCoV-19/Ghana/84430 S51/2020|EPI ISL 515110|B.1.1.307|Ghana|2020-05-25	Africa|hCoV-19/Kenya/C5328/2020|EPI ISL 568760|B.1.5|Kenya|2020-05-10	0.0001726502	Africa
Africa|hCoV-19/Ghana/84438 S50/2020|EPI ISL 515111|A|Ghana|2020-05-24	Africa|hCoV-19/Kenya/C5328/2020|EPI ISL 568760|B.1.5|Kenya|2020-05-10	0.0004134656	Africa
Africa|hCoV-19/Ghana/84484 S16/2020|EPI ISL 515112|B.1.1|Ghana|2020-05-25	Africa|hCoV-19/Kenya/C5328/2020|EPI ISL 568760|B.1.5|Kenya|2020-05-10	0.0002463731	Africa
Africa|hCoV-19/Ghana/KATH23/2020|EPI ISL 515181|A.11|Ghana|2020-03-22	Africa|hCoV-19/Kenya/C5328/2020|EPI ISL 568760|B.1.5|Kenya|2020-05-10	0.0003773164	Africa
Africa|hCoV-19/Ghana/TTH10/2020|EPI ISL 515182|A|Ghana|2020-03-27	Africa|hCoV-19/Kenya/C5328/2020|EPI ISL 568760|B.1.5|Kenya|2020-05-10	0.0003429726	Africa
Africa|hCoV-19/Ghana/TTH11/2020|EPI ISL 515183|A|Ghana|2020-03-27	Africa|hCoV-19/Kenya/C5328/2020|EPI ISL 568760|B.1.5|Kenya|2020-05-10	0.0003441293	Africa
Africa|hCoV-19/Ghana/TTH6/2020|EPI ISL 515248|A|Ghana|2020-03-27	Africa|hCoV-19/Kenya/C5328/2020|EPI ISL 568760|B.1.5|Kenya|2020-05-10	0.0003965370	Africa
Africa|hCoV-19/Kenya/C1092/2020|EPI ISL 457849|B.1.5|Kenya|2020-04-18	Africa|hCoV-19/Kenya/C5328/2020|EPI ISL 568760|B.1.5|Kenya|2020-05-10	0.0000706991	Africa
Africa|hCoV-19/Kenya/C1102/2020|EPI ISL 568708|B.1.5|Kenya|2020-04-19	Africa|hCoV-19/Kenya/C5328/2020|EPI ISL 568760|B.1.5|Kenya|2020-05-10	0.0001748825	Africa
Africa|hCoV-19/Kenya/C1162/2020|EPI ISL 457850|B.1.5|Kenya|2020-04-19	Africa|hCoV-19/Kenya/C5328/2020|EPI ISL 568760|B.1.5|Kenya|2020-05-10	0.0000349726	Africa
Africa|hCoV-19/Kenya/C1216/2020|EPI ISL 457854|B.1.5|Kenya|2020-04-19	Africa|hCoV-19/Kenya/C5328/2020|EPI ISL 568760|B.1.5|Kenya|2020-05-10	0.0000685798	Africa
Africa|hCoV-19/Kenya/C1292/2020|EPI ISL 457856|B|Kenya|2020-04-20	Africa|hCoV-19/Kenya/C5328/2020|EPI ISL 568760|B.1.5|Kenya|2020-05-10	0.0000692573	Africa
Africa|hCoV-19/Kenya/C1357/2020|EPI ISL 457858|B.1.5|Kenya|2020-04-20	Africa|hCoV-19/Kenya/C5328/2020|EPI ISL 568760|B.1.5|Kenya|2020-05-10	0.0000354902	Africa
Africa|hCoV-19/Kenya/C1422/2020|EPI ISL 457861|B.1|Kenya|2020-04-20	Africa|hCoV-19/Kenya/C5328/2020|EPI ISL 568760|B.1.5|Kenya|2020-05-10	0.0000713132	Africa
Africa|hCoV-19/Kenya/C1499/2020|EPI ISL 457863|B.1.5|Kenya|2020-04-20	Africa|hCoV-19/Kenya/C5328/2020|EPI ISL 568760|B.1.5|Kenya|2020-05-10	0.0000692511	Africa
Africa|hCoV-19/Kenya/C1646/2020|EPI ISL 457865|B.1.5|Kenya|2020-04-21	Africa|hCoV-19/Kenya/C5328/2020|EPI ISL 568760|B.1.5|Kenya|2020-05-10	0.0000359067	Africa
Africa|hCoV-19/Kenya/C1739/2020|EPI ISL 457866|B|Kenya|2020-04-22	Africa|hCoV-19/Kenya/C5328/2020|EPI ISL 568760|B.1.5|Kenya|2020-05-10	0.0000711046	Africa
Africa|hCoV-19/Kenya/C1751/2020|EPI ISL 457867|B.1.5|Kenya|2020-04-22	Africa|hCoV-19/Kenya/C5328/2020|EPI ISL 568760|B.1.5|Kenya|2020-05-10	0.0000342868	Africa
Africa|hCoV-19/Kenya/C21582/2020|EPI ISL 568872|B.1|Kenya|2020-06-22	Africa|hCoV-19/Kenya/C5328/2020|EPI ISL 568760|B.1.5|Kenya|2020-05-10	0.0003086539	Africa
Africa|hCoV-19/Kenya/C22/2020|EPI ISL 457845|B.1.5|Kenya|2020-03-17	Africa|hCoV-19/Kenya/C5328/2020|EPI ISL 568760|B.1.5|Kenya|2020-05-10	0.0000359106	Africa
Africa|hCoV-19/Kenya/C2439/2020|EPI ISL 457877|B.1.5|Kenya|2020-04-24	Africa|hCoV-19/Kenya/C5328/2020|EPI ISL 568760|B.1.5|Kenya|2020-05-10	0.0001028742	Africa
Africa|hCoV-19/Kenya/C2449/2020|EPI ISL 457878|B.1.5|Kenya|2020-04-24	Africa|hCoV-19/Kenya/C5328/2020|EPI ISL 568760|B.1.5|Kenya|2020-05-10	0.0001064561	Africa
Africa|hCoV-19/Kenya/C2469/2020|EPI ISL 457879|B.1.5|Kenya|2020-04-24	Africa|hCoV-19/Kenya/C5328/2020|EPI ISL 568760|B.1.5|Kenya|2020-05-10	0.0000344499	Africa
Africa|hCoV-19/Kenya/C253/2020|EPI ISL 457868|B.1|Kenya|2020-04-03	Africa|hCoV-19/Kenya/C5328/2020|EPI ISL 568760|B.1.5|Kenya|2020-05-10	0.0000685783	Africa
Africa|hCoV-19/Kenya/C256/2020|EPI ISL 568697|B.1.5|Kenya|2020-04-04	Africa|hCoV-19/Kenya/C5328/2020|EPI ISL 568760|B.1.5|Kenya|2020-05-10	0.0001047420	Africa
Africa|hCoV-19/Kenya/C2582/2020|EPI ISL 457883|B.1.5|Kenya|2020-04-25	Africa|hCoV-19/Kenya/C5328/2020|EPI ISL 568760|B.1.5|Kenya|2020-05-10	0.0001048564	Africa
Africa|hCoV-19/Kenya/C2685/2020|EPI ISL 457884|B.1.5|Kenya|2020-04-25	Africa|hCoV-19/Kenya/C5328/2020|EPI ISL 568760|B.1.5|Kenya|2020-05-10	0.0001030566	Africa
Africa|hCoV-19/Kenya/C2777/2020|EPI ISL 457887|B.1|Kenya|2020-04-26	Africa|hCoV-19/Kenya/C5328/2020|EPI ISL 568760|B.1.5|Kenya|2020-05-10	0.0000359055	Africa
Africa|hCoV-19/Kenya/C2826/2020|EPI ISL 457891|B.1.5|Kenya|2020-04-27	Africa|hCoV-19/Kenya/C5328/2020|EPI ISL 568760|B.1.5|Kenya|2020-05-10	0.0000342869	Africa
Africa|hCoV-19/Kenya/C2847/2020|EPI ISL 457892|B.1.5|Kenya|2020-04-27	Africa|hCoV-19/Kenya/C5328/2020|EPI ISL 568760|B.1.5|Kenya|2020-05-10	0.0000354939	Africa
Africa|hCoV-19/Kenya/C293/2020|EPI ISL 457871|A|Kenya|2020-04-04	Africa|hCoV-19/Kenya/C5328/2020|EPI ISL 568760|B.1.5|Kenya|2020-05-10	0.0003558572	Africa
Africa|hCoV-19/Kenya/C310/2020|EPI ISL 457874|B.4|Kenya|2020-04-04	Africa|hCoV-19/Kenya/C5328/2020|EPI ISL 568760|B.1.5|Kenya|2020-05-10	0.0005247249	Africa
Africa|hCoV-19/Kenya/C3129/2020|EPI ISL 457897|B.1.5|Kenya|2020-04-28	Africa|hCoV-19/Kenya/C5328/2020|EPI ISL 568760|B.1.5|Kenya|2020-05-10	0.0000689407	Africa
Africa|hCoV-19/Kenya/C314/2020|EPI ISL 457875|A|Kenya|2020-04-04	Africa|hCoV-19/Kenya/C5328/2020|EPI ISL 568760|B.1.5|Kenya|2020-05-10	0.0004115933	Africa
Africa|hCoV-19/Kenya/C316/2020|EPI ISL 457876|B.4|Kenya|2020-04-04	Africa|hCoV-19/Kenya/C5328/2020|EPI ISL 568760|B.1.5|Kenya|2020-05-10	0.0005296589	Africa
Africa|hCoV-19/Kenya/C3194/2020|EPI ISL 457901|B.1.5|Kenya|2020-04-28	Africa|hCoV-19/Kenya/C5328/2020|EPI ISL 568760|B.1.5|Kenya|2020-05-10	0.0001048536	Africa
Africa|hCoV-19/Kenya/C3205/2020|EPI ISL 457902|B.1.5|Kenya|2020-04-28	Africa|hCoV-19/Kenya/C5328/2020|EPI ISL 568760|B.1.5|Kenya|2020-05-10	0.0000346552	Africa
Africa|hCoV-19/Kenya/C3208/2020|EPI ISL 457903|B.1.5|Kenya|2020-04-28	Africa|hCoV-19/Kenya/C5328/2020|EPI ISL 568760|B.1.5|Kenya|2020-05-10	0.0000353997	Africa
Africa|hCoV-19/Kenya/C3381/2020|EPI ISL 568714|B.1.5|Kenya|2020-04-30	Africa|hCoV-19/Kenya/C5328/2020|EPI ISL 568760|B.1.5|Kenya|2020-05-10	0.0000685752	Africa
Africa|hCoV-19/Kenya/C3427/2020|EPI ISL 457906|B.1.5|Kenya|2020-04-29	Africa|hCoV-19/Kenya/C5328/2020|EPI ISL 568760|B.1.5|Kenya|2020-05-10	0.0001038210	Africa
Africa|hCoV-19/Kenya/C3457/2020|EPI ISL 568715|B.1|Kenya|2020-04-30	Africa|hCoV-19/Kenya/C5328/2020|EPI ISL 568760|B.1.5|Kenya|2020-05-10	0.0001399204	Africa
Africa|hCoV-19/Kenya/C3739/2020|EPI ISL 568717|B.1.5|Kenya|2020-05-04	Africa|hCoV-19/Kenya/C5328/2020|EPI ISL 568760|B.1.5|Kenya|2020-05-10	0.0000342869	Africa
Africa|hCoV-19/Kenya/C389/2020|EPI ISL 568698|B.1.5|Kenya|2020-04-07	Africa|hCoV-19/Kenya/C5328/2020|EPI ISL 568760|B.1.5|Kenya|2020-05-10	0.0000345917	Africa
Africa|hCoV-19/Kenya/C3980/2020|EPI ISL 568719|B.1|Kenya|2020-05-05	Africa|hCoV-19/Kenya/C5328/2020|EPI ISL 568760|B.1.5|Kenya|2020-05-10	0.0000685793	Africa
Africa|hCoV-19/Kenya/C4083/2020|EPI ISL 568721|B.1.5|Kenya|2020-05-05	Africa|hCoV-19/Kenya/C5328/2020|EPI ISL 568760|B.1.5|Kenya|2020-05-10	0.0001062349	Africa
Africa|hCoV-19/Kenya/C4195/2020|EPI ISL 568723|B.1.5|Kenya|2020-06-05	Africa|hCoV-19/Kenya/C5328/2020|EPI ISL 568760|B.1.5|Kenya|2020-05-10	0.0000342881	Africa
Africa|hCoV-19/Kenya/C4199/2020|EPI ISL 568724|B.1.5|Kenya|2020-05-06	Africa|hCoV-19/Kenya/C5328/2020|EPI ISL 568760|B.1.5|Kenya|2020-05-10	0.0001039134	Africa
Africa|hCoV-19/Kenya/C4214/2020|EPI ISL 568725|B.1|Kenya|2020-06-05	Africa|hCoV-19/Kenya/C5328/2020|EPI ISL 568760|B.1.5|Kenya|2020-05-10	0.0000685753	Africa
Africa|hCoV-19/Kenya/C4419/2020|EPI ISL 568727|B.1|Kenya|2020-05-07	Africa|hCoV-19/Kenya/C5328/2020|EPI ISL 568760|B.1.5|Kenya|2020-05-10	0.0001028674	Africa
Africa|hCoV-19/Kenya/C4420/2020|EPI ISL 568728|B.1.5|Kenya|2020-05-07	Africa|hCoV-19/Kenya/C5328/2020|EPI ISL 568760|B.1.5|Kenya|2020-05-10	0.0001048686	Africa
Africa|hCoV-19/Kenya/C4585/2020|EPI ISL 568730|B.1.5|Kenya|2020-05-08	Africa|hCoV-19/Kenya/C5328/2020|EPI ISL 568760|B.1.5|Kenya|2020-05-10	0.0000685783	Africa
Africa|hCoV-19/Kenya/C460/2020|EPI ISL 457910|B.1.5|Kenya|2020-04-08	Africa|hCoV-19/Kenya/C5328/2020|EPI ISL 568760|B.1.5|Kenya|2020-05-10	0.0000355418	Africa
Africa|hCoV-19/Kenya/C4691/2020|EPI ISL 568733|B.1.5|Kenya|2020-05-09	Africa|hCoV-19/Kenya/C5328/2020|EPI ISL 568760|B.1.5|Kenya|2020-05-10	0.0000344072	Africa
Africa|hCoV-19/Kenya/C4710/2020|EPI ISL 568735|B.1.5|Kenya|2020-05-08	Africa|hCoV-19/Kenya/C5328/2020|EPI ISL 568760|B.1.5|Kenya|2020-05-10	0.0001371668	Africa
Africa|hCoV-19/Kenya/C4717/2020|EPI ISL 568737|B.1.5|Kenya|2020-05-08	Africa|hCoV-19/Kenya/C5328/2020|EPI ISL 568760|B.1.5|Kenya|2020-05-10	0.0000717094	Africa
Africa|hCoV-19/Kenya/C4872/2020|EPI ISL 568741|B.1.5|Kenya|2020-05-08	Africa|hCoV-19/Kenya/C5328/2020|EPI ISL 568760|B.1.5|Kenya|2020-05-10	0.0000692285	Africa
Africa|hCoV-19/Kenya/C4895/2020|EPI ISL 568742|B.1.5|Kenya|2020-05-08	Africa|hCoV-19/Kenya/C5328/2020|EPI ISL 568760|B.1.5|Kenya|2020-05-10	0.0001371622	Africa
Africa|hCoV-19/Kenya/C5008/2020|EPI ISL 568744|B.1|Kenya|2020-05-08	Africa|hCoV-19/Kenya/C5328/2020|EPI ISL 568760|B.1.5|Kenya|2020-05-10	0.0000699395	Africa
Africa|hCoV-19/Kenya/C5011/2020|EPI ISL 568745|B.1.5|Kenya|2020-05-08	Africa|hCoV-19/Kenya/C5328/2020|EPI ISL 568760|B.1.5|Kenya|2020-05-10	0.0001038811	Africa
Africa|hCoV-19/Kenya/C5119/2020|EPI ISL 568750|B.1|Kenya|2020-05-09	Africa|hCoV-19/Kenya/C5328/2020|EPI ISL 568760|B.1.5|Kenya|2020-05-10	0.0000685783	Africa
Africa|hCoV-19/Kenya/C5177/2020|EPI ISL 568752|B.1.5|Kenya|2020-05-09	Africa|hCoV-19/Kenya/C5328/2020|EPI ISL 568760|B.1.5|Kenya|2020-05-10	0.0000685752	Africa
Africa|hCoV-19/Kenya/C5178/2020|EPI ISL 568753|B.1.5|Kenya|2020-05-09	Africa|hCoV-19/Kenya/C5328/2020|EPI ISL 568760|B.1.5|Kenya|2020-05-10	0.0000705936	Africa
Africa|hCoV-19/Kenya/C5246/2020|EPI ISL 568754|B.1.5|Kenya|2020-05-09	Africa|hCoV-19/Kenya/C5328/2020|EPI ISL 568760|B.1.5|Kenya|2020-05-10	0.0000685793	Africa
Africa|hCoV-19/Kenya/C5288/2020|EPI ISL 568755|B.1.5|Kenya|2020-05-10	Africa|hCoV-19/Kenya/C5328/2020|EPI ISL 568760|B.1.5|Kenya|2020-05-10	0.0001385723	Africa
Africa|hCoV-19/Kenya/C5289/2020|EPI ISL 568756|B.1.5|Kenya|2020-05-10	Africa|hCoV-19/Kenya/C5328/2020|EPI ISL 568760|B.1.5|Kenya|2020-05-10	0.0000352961	Africa
Africa|hCoV-19/Algeria/G0638 2264/2020|EPI ISL 418241|B.1|Algeria|2020-03-02	Africa|hCoV-19/Kenya/C5335/2020|EPI ISL 568762|B.1.5|Kenya|2020-05-10	0.0002751209	Africa
Africa|hCoV-19/Algeria/G0640 2265/2020|EPI ISL 418242|B.1|Algeria|2020-03-08	Africa|hCoV-19/Kenya/C5335/2020|EPI ISL 568762|B.1.5|Kenya|2020-05-10	0.0001716036	Africa
Africa|hCoV-19/Algeria/G0860 2262/2020|EPI ISL 420037|B.1|Algeria|2020-03-02	Africa|hCoV-19/Kenya/C5335/2020|EPI ISL 568762|B.1.5|Kenya|2020-05-10	0.0001716036	Africa
Africa|hCoV-19/Benin/1022/2020|EPI ISL 476826|B.1|Benin|2020-03-25	Africa|hCoV-19/Kenya/C5335/2020|EPI ISL 568762|B.1.5|Kenya|2020-05-10	0.0001372928	Africa
Africa|hCoV-19/Benin/1092/2020|EPI ISL 476827|B.1|Benin|2020-03-27	Africa|hCoV-19/Kenya/C5335/2020|EPI ISL 568762|B.1.5|Kenya|2020-05-10	0.0002060176	Africa
Africa|hCoV-19/Benin/1408/2020|EPI ISL 476825|B.1.356|Benin|2020-04-04	Africa|hCoV-19/Kenya/C5335/2020|EPI ISL 568762|B.1.5|Kenya|2020-05-10	0.0001716154	Africa
Africa|hCoV-19/Benin/1409/2020|EPI ISL 476828|B.1|Benin|2020-04-06	Africa|hCoV-19/Kenya/C5335/2020|EPI ISL 568762|B.1.5|Kenya|2020-05-10	0.0002074469	Africa
Africa|hCoV-19/Benin/1950/2020|EPI ISL 476830|A|Benin|2020-04-15	Africa|hCoV-19/Kenya/C5335/2020|EPI ISL 568762|B.1.5|Kenya|2020-05-10	0.0003776835	Africa
Africa|hCoV-19/Benin/197/2020|EPI ISL 476822|B.1.178|Benin|2020-03-15	Africa|hCoV-19/Kenya/C5335/2020|EPI ISL 568762|B.1.5|Kenya|2020-05-10	0.0001373083	Africa
Africa|hCoV-19/Benin/2012/2020|EPI ISL 476831|A|Benin|2020-04-15	Africa|hCoV-19/Kenya/C5335/2020|EPI ISL 568762|B.1.5|Kenya|2020-05-10	0.0004119661	Africa
Africa|hCoV-19/Benin/260/2020|EPI ISL 476823|B.1.292|Benin|2020-03-17	Africa|hCoV-19/Kenya/C5335/2020|EPI ISL 568762|B.1.5|Kenya|2020-05-10	0.0002402763	Africa
Africa|hCoV-19/Benin/314/2020|EPI ISL 476834|B.1.5|Benin|2020-03-17	Africa|hCoV-19/Kenya/C5335/2020|EPI ISL 568762|B.1.5|Kenya|2020-05-10	0.0002416540	Africa
Africa|hCoV-19/Benin/461/2020|EPI ISL 476833|A|Benin|2020-03-17	Africa|hCoV-19/Kenya/C5335/2020|EPI ISL 568762|B.1.5|Kenya|2020-05-10	0.0003776111	Africa
Africa|hCoV-19/Benin/501/2020|EPI ISL 476824|B.1.356|Benin|2020-03-17	Africa|hCoV-19/Kenya/C5335/2020|EPI ISL 568762|B.1.5|Kenya|2020-05-10	0.0001716036	Africa
Africa|hCoV-19/Benin/843/2020|EPI ISL 476829|A|Benin|2020-03-19	Africa|hCoV-19/Kenya/C5335/2020|EPI ISL 568762|B.1.5|Kenya|2020-05-10	0.0003089841	Africa
Africa|hCoV-19/Botswana/BOT0455/2020|EPI ISL 560386|B.1|Botswana|2020-03-28	Africa|hCoV-19/Kenya/C5335/2020|EPI ISL 568762|B.1.5|Kenya|2020-05-10	0.0001029579	Africa
Africa|hCoV-19/Botswana/BOT2254/2020|EPI ISL 560390|B.1.1|Botswana|2020-04-08	Africa|hCoV-19/Kenya/C5335/2020|EPI ISL 568762|B.1.5|Kenya|2020-05-10	0.0001747602	Africa
Africa|hCoV-19/Botswana/BOT2283/2020|EPI ISL 560385|B.1|Botswana|2020-04-07	Africa|hCoV-19/Kenya/C5335/2020|EPI ISL 568762|B.1.5|Kenya|2020-05-10	0.0002116642	Africa
Africa|hCoV-19/Botswana/BOT2624/2020|EPI ISL 560387|B.1.1|Botswana|2020-04-05	Africa|hCoV-19/Kenya/C5335/2020|EPI ISL 568762|B.1.5|Kenya|2020-05-10	0.0001763999	Africa
Africa|hCoV-19/Botswana/BOT4161/2020|EPI ISL 560388|B.1.1.220|Botswana|2020-04-16	Africa|hCoV-19/Kenya/C5335/2020|EPI ISL 568762|B.1.5|Kenya|2020-05-10	0.0002446830	Africa
Africa|hCoV-19/DRC/04186/2020|EPI ISL 471411|A|Democratic Republic of the Congo|2020-04-25	Africa|hCoV-19/Kenya/C5335/2020|EPI ISL 568762|B.1.5|Kenya|2020-05-10	0.0003776105	Africa
Africa|hCoV-19/DRC/04188/2020|EPI ISL 471413|A|Democratic Republic of the Congo|2020-04-25	Africa|hCoV-19/Kenya/C5335/2020|EPI ISL 568762|B.1.5|Kenya|2020-05-10	0.0004560096	Africa
Africa|hCoV-19/DRC/10041/2020|EPI ISL 527543|B.1.1.275|Democratic Republic of the Congo|2020-05-22	Africa|hCoV-19/Kenya/C5335/2020|EPI ISL 568762|B.1.5|Kenya|2020-05-10	0.0002439099	Africa
Africa|hCoV-19/DRC/10057/2020|EPI ISL 527538|B.1.1.275|Democratic Republic of the Congo|2020-05-22	Africa|hCoV-19/Kenya/C5335/2020|EPI ISL 568762|B.1.5|Kenya|2020-05-10	0.0003209123	Africa
Africa|hCoV-19/DRC/10061/2020|EPI ISL 527521|B.1.1.275|Democratic Republic of the Congo|2020-05-22	Africa|hCoV-19/Kenya/C5335/2020|EPI ISL 568762|B.1.5|Kenya|2020-05-10	0.0002109476	Africa
Africa|hCoV-19/DRC/10070/2020|EPI ISL 527544|B.1.178|Democratic Republic of the Congo|2020-05-22	Africa|hCoV-19/Kenya/C5335/2020|EPI ISL 568762|B.1.5|Kenya|2020-05-10	0.0002783169	Africa
Africa|hCoV-19/DRC/10120/2020|EPI ISL 513624|B.1.1.275|Democratic Republic of the Congo|2020-05-22	Africa|hCoV-19/Kenya/C5335/2020|EPI ISL 568762|B.1.5|Kenya|2020-05-10	0.0002476959	Africa
Africa|hCoV-19/DRC/10127/2020|EPI ISL 513625|B.1.1.275|Democratic Republic of the Congo|2020-05-22	Africa|hCoV-19/Kenya/C5335/2020|EPI ISL 568762|B.1.5|Kenya|2020-05-10	0.0002805194	Africa
Africa|hCoV-19/DRC/10242/2020|EPI ISL 513626|B.1.84|Democratic Republic of the Congo|2020-05-22	Africa|hCoV-19/Kenya/C5335/2020|EPI ISL 568762|B.1.5|Kenya|2020-05-10	0.0001729911	Africa
Africa|hCoV-19/DRC/10251/2020|EPI ISL 513627|B.1.128|Democratic Republic of the Congo|2020-05-22	Africa|hCoV-19/Kenya/C5335/2020|EPI ISL 568762|B.1.5|Kenya|2020-05-10	0.0003117115	Africa
Africa|hCoV-19/DRC/10324/2020|EPI ISL 527545|B.1.214|Democratic Republic of the Congo|2020-05-22	Africa|hCoV-19/Kenya/C5335/2020|EPI ISL 568762|B.1.5|Kenya|2020-05-10	0.0002438278	Africa
Africa|hCoV-19/DRC/10346/2020|EPI ISL 527546|B.1.214|Democratic Republic of the Congo|2020-05-22	Africa|hCoV-19/Kenya/C5335/2020|EPI ISL 568762|B.1.5|Kenya|2020-05-10	0.0002112026	Africa
Africa|hCoV-19/DRC/10364/2020|EPI ISL 527498|B.1|Democratic Republic of the Congo|2020-05-22	Africa|hCoV-19/Kenya/C5335/2020|EPI ISL 568762|B.1.5|Kenya|2020-05-10	0.0001395336	Africa
Africa|hCoV-19/DRC/10371/2020|EPI ISL 527489|B.1.178|Democratic Republic of the Congo|2020-05-22	Africa|hCoV-19/Kenya/C5335/2020|EPI ISL 568762|B.1.5|Kenya|2020-05-10	0.0002788047	Africa
Africa|hCoV-19/DRC/10373/2020|EPI ISL 527495|B.1.159|Democratic Republic of the Congo|2020-05-22	Africa|hCoV-19/Kenya/C5335/2020|EPI ISL 568762|B.1.5|Kenya|2020-05-10	0.0002441985	Africa
Africa|hCoV-19/DRC/10374/2020|EPI ISL 527539|B.1.84|Democratic Republic of the Congo|2020-05-22	Africa|hCoV-19/Kenya/C5335/2020|EPI ISL 568762|B.1.5|Kenya|2020-05-10	0.0003545305	Africa
Africa|hCoV-19/DRC/10375/2020|EPI ISL 527499|B.1.84|Democratic Republic of the Congo|2020-05-22	Africa|hCoV-19/Kenya/C5335/2020|EPI ISL 568762|B.1.5|Kenya|2020-05-10	0.0003146275	Africa
Africa|hCoV-19/DRC/10399/2020|EPI ISL 527491|B.1.214|Democratic Republic of the Congo|2020-05-22	Africa|hCoV-19/Kenya/C5335/2020|EPI ISL 568762|B.1.5|Kenya|2020-05-10	0.0002440069	Africa
Africa|hCoV-19/DRC/10502/2020|EPI ISL 527547|B.1.5|Democratic Republic of the Congo|2020-05-20	Africa|hCoV-19/Kenya/C5335/2020|EPI ISL 568762|B.1.5|Kenya|2020-05-10	0.0000696037	Africa
Africa|hCoV-19/DRC/10506/2020|EPI ISL 527524|B.1.5|Democratic Republic of the Congo|2020-05-18	Africa|hCoV-19/Kenya/C5335/2020|EPI ISL 568762|B.1.5|Kenya|2020-05-10	0.0000706209	Africa
Africa|hCoV-19/DRC/10507/2020|EPI ISL 527492|B.1.5|Democratic Republic of the Congo|2020-05-18	Africa|hCoV-19/Kenya/C5335/2020|EPI ISL 568762|B.1.5|Kenya|2020-05-10	0.0001046125	Africa
Africa|hCoV-19/DRC/10508/2020|EPI ISL 527494|B.1.5|Democratic Republic of the Congo|2020-05-20	Africa|hCoV-19/Kenya/C5335/2020|EPI ISL 568762|B.1.5|Kenya|2020-05-10	0.0001040396	Africa
Africa|hCoV-19/DRC/10532/2020|EPI ISL 527532|B.1.5|Democratic Republic of the Congo|2020-05-20	Africa|hCoV-19/Kenya/C5335/2020|EPI ISL 568762|B.1.5|Kenya|2020-05-10	0.0000706983	Africa
Africa|hCoV-19/DRC/10533/2020|EPI ISL 527548|B.1.5|Democratic Republic of the Congo|2020-05-20	Africa|hCoV-19/Kenya/C5335/2020|EPI ISL 568762|B.1.5|Kenya|2020-05-10	0.0001044403	Africa
Africa|hCoV-19/DRC/10621/2020|EPI ISL 527526|B.1.214|Democratic Republic of the Congo|2020-05-23	Africa|hCoV-19/Kenya/C5335/2020|EPI ISL 568762|B.1.5|Kenya|2020-05-10	0.0002116544	Africa
Africa|hCoV-19/DRC/10640/2020|EPI ISL 527541|B.1|Democratic Republic of the Congo|2020-05-22	Africa|hCoV-19/Kenya/C5335/2020|EPI ISL 568762|B.1.5|Kenya|2020-05-10	0.0003926610	Africa
Africa|hCoV-19/DRC/10644/2020|EPI ISL 527549|B.1|Democratic Republic of the Congo|2020-05-22	Africa|hCoV-19/Kenya/C5335/2020|EPI ISL 568762|B.1.5|Kenya|2020-05-10	0.0003829837	Africa
Africa|hCoV-19/DRC/10728/2020|EPI ISL 513628|B.1.5|Democratic Republic of the Congo|2020-05-23	Africa|hCoV-19/Kenya/C5335/2020|EPI ISL 568762|B.1.5|Kenya|2020-05-10	0.0000708530	Africa
Africa|hCoV-19/DRC/10731/2020|EPI ISL 513629|B.1.1.1|Democratic Republic of the Congo|2020-05-23	Africa|hCoV-19/Kenya/C5335/2020|EPI ISL 568762|B.1.5|Kenya|2020-05-10	0.0003195353	Africa
Africa|hCoV-19/DRC/10733/2020|EPI ISL 513630|B.1|Democratic Republic of the Congo|2020-05-23	Africa|hCoV-19/Kenya/C5335/2020|EPI ISL 568762|B.1.5|Kenya|2020-05-10	0.0002415146	Africa
Africa|hCoV-19/DRC/108/2020|EPI ISL 417948|B.1.128|Democratic Republic of the Congo|2020-03-19	Africa|hCoV-19/Kenya/C5335/2020|EPI ISL 568762|B.1.5|Kenya|2020-05-10	0.0002061983	Africa
Africa|hCoV-19/DRC/10885/2020|EPI ISL 513631|B.1.84|Democratic Republic of the Congo|2020-05-23	Africa|hCoV-19/Kenya/C5335/2020|EPI ISL 568762|B.1.5|Kenya|2020-05-10	0.0002085312	Africa
Africa|hCoV-19/DRC/10902/2020|EPI ISL 527490|B.1.178|Democratic Republic of the Congo|2020-05-23	Africa|hCoV-19/Kenya/C5335/2020|EPI ISL 568762|B.1.5|Kenya|2020-05-10	0.0002089400	Africa
Africa|hCoV-19/DRC/10913/2020|EPI ISL 527507|B.1.84|Democratic Republic of the Congo|2020-05-24	Africa|hCoV-19/Kenya/C5335/2020|EPI ISL 568762|B.1.5|Kenya|2020-05-10	0.0003136510	Africa
Africa|hCoV-19/DRC/11005/2020|EPI ISL 527550|B.1.159|Democratic Republic of the Congo|2020-05-24	Africa|hCoV-19/Kenya/C5335/2020|EPI ISL 568762|B.1.5|Kenya|2020-05-10	0.0003482536	Africa
Africa|hCoV-19/DRC/11008/2020|EPI ISL 527503|B.1.159|Democratic Republic of the Congo|2020-05-24	Africa|hCoV-19/Kenya/C5335/2020|EPI ISL 568762|B.1.5|Kenya|2020-05-10	0.0002459779	Africa
Africa|hCoV-19/DRC/11022/2020|EPI ISL 527551|B.1.214|Democratic Republic of the Congo|2020-05-24	Africa|hCoV-19/Kenya/C5335/2020|EPI ISL 568762|B.1.5|Kenya|2020-05-10	0.0003135386	Africa
Africa|hCoV-19/DRC/11024/2020|EPI ISL 527552|B.1.149|Democratic Republic of the Congo|2020-05-24	Africa|hCoV-19/Kenya/C5335/2020|EPI ISL 568762|B.1.5|Kenya|2020-05-10	0.0003164385	Africa
Africa|hCoV-19/DRC/11026/2020|EPI ISL 527553|B.1.149|Democratic Republic of the Congo|2020-05-24	Africa|hCoV-19/Kenya/C5335/2020|EPI ISL 568762|B.1.5|Kenya|2020-05-10	0.0002089253	Africa
Africa|hCoV-19/DRC/11031/2020|EPI ISL 527554|B.1.214|Democratic Republic of the Congo|2020-05-24	Africa|hCoV-19/Kenya/C5335/2020|EPI ISL 568762|B.1.5|Kenya|2020-05-10	0.0002439357	Africa
Africa|hCoV-19/DRC/11041/2020|EPI ISL 527555|B.1|Democratic Republic of the Congo|2020-05-24	Africa|hCoV-19/Kenya/C5335/2020|EPI ISL 568762|B.1.5|Kenya|2020-05-10	0.0002090179	Africa
Africa|hCoV-19/DRC/11057/2020|EPI ISL 527528|B.1.5|Democratic Republic of the Congo|2020-05-24	Africa|hCoV-19/Kenya/C5335/2020|EPI ISL 568762|B.1.5|Kenya|2020-05-10	0.0001058915	Africa
Africa|hCoV-19/DRC/11078/2020|EPI ISL 527514|B.1|Democratic Republic of the Congo|2020-05-24	Africa|hCoV-19/Kenya/C5335/2020|EPI ISL 568762|B.1.5|Kenya|2020-05-10	0.0002449279	Africa
Africa|hCoV-19/DRC/11079/2020|EPI ISL 527500|B.1.214|Democratic Republic of the Congo|2020-05-24	Africa|hCoV-19/Kenya/C5335/2020|EPI ISL 568762|B.1.5|Kenya|2020-05-10	0.0001751336	Africa
Africa|hCoV-19/DRC/11093/2020|EPI ISL 527527|B.1.5|Democratic Republic of the Congo|2020-05-24	Africa|hCoV-19/Kenya/C5335/2020|EPI ISL 568762|B.1.5|Kenya|2020-05-10	0.0001062124	Africa
Africa|hCoV-19/DRC/11096/2020|EPI ISL 527522|B.1|Democratic Republic of the Congo|2020-05-24	Africa|hCoV-19/Kenya/C5335/2020|EPI ISL 568762|B.1.5|Kenya|2020-05-10	0.0002111749	Africa
Africa|hCoV-19/DRC/11114/2020|EPI ISL 527534|B.1.214|Democratic Republic of the Congo|2020-05-25	Africa|hCoV-19/Kenya/C5335/2020|EPI ISL 568762|B.1.5|Kenya|2020-05-10	0.0002830995	Africa
Africa|hCoV-19/DRC/11123/2020|EPI ISL 527496|B.1.84|Democratic Republic of the Congo|2020-05-24	Africa|hCoV-19/Kenya/C5335/2020|EPI ISL 568762|B.1.5|Kenya|2020-05-10	0.0001744838	Africa
Africa|hCoV-19/DRC/11134/2020|EPI ISL 527518|B.1.5|Democratic Republic of the Congo|2020-05-24	Africa|hCoV-19/Kenya/C5335/2020|EPI ISL 568762|B.1.5|Kenya|2020-05-10	0.0000701357	Africa
Africa|hCoV-19/DRC/11143/2020|EPI ISL 527556|B.1|Democratic Republic of the Congo|2020-05-24	Africa|hCoV-19/Kenya/C5335/2020|EPI ISL 568762|B.1.5|Kenya|2020-05-10	0.0003482971	Africa
Africa|hCoV-19/DRC/11145/2020|EPI ISL 527501|B.1.214|Democratic Republic of the Congo|2020-05-24	Africa|hCoV-19/Kenya/C5335/2020|EPI ISL 568762|B.1.5|Kenya|2020-05-10	0.0003145135	Africa
Africa|hCoV-19/DRC/11148/2020|EPI ISL 527525|B.1.178|Democratic Republic of the Congo|2020-05-24	Africa|hCoV-19/Kenya/C5335/2020|EPI ISL 568762|B.1.5|Kenya|2020-05-10	0.0003186855	Africa
Africa|hCoV-19/DRC/11157/2020|EPI ISL 527530|B.1|Democratic Republic of the Congo|2020-05-25	Africa|hCoV-19/Kenya/C5335/2020|EPI ISL 568762|B.1.5|Kenya|2020-05-10	0.0002463438	Africa
Africa|hCoV-19/DRC/11187/2020|EPI ISL 527523|B.1.1.275|Democratic Republic of the Congo|2020-05-23	Africa|hCoV-19/Kenya/C5335/2020|EPI ISL 568762|B.1.5|Kenya|2020-05-10	0.0002817977	Africa
Africa|hCoV-19/DRC/11191/2020|EPI ISL 527506|B.1.1.275|Democratic Republic of the Congo|2020-05-23	Africa|hCoV-19/Kenya/C5335/2020|EPI ISL 568762|B.1.5|Kenya|2020-05-10	0.0002085869	Africa
Africa|hCoV-19/DRC/11252/2020|EPI ISL 527557|B.1.1.275|Democratic Republic of the Congo|2020-05-21	Africa|hCoV-19/Kenya/C5335/2020|EPI ISL 568762|B.1.5|Kenya|2020-05-10	0.0003829816	Africa
Africa|hCoV-19/DRC/11260/2020|EPI ISL 527558|B.1.1.275|Democratic Republic of the Congo|2020-05-23	Africa|hCoV-19/Kenya/C5335/2020|EPI ISL 568762|B.1.5|Kenya|2020-05-10	0.0002437463	Africa
Africa|hCoV-19/DRC/1131/2020|EPI ISL 429255|B.1.5|Democratic Republic of the Congo|2020-04-05	Africa|hCoV-19/Kenya/C5335/2020|EPI ISL 568762|B.1.5|Kenya|2020-05-10	0.0001038704	Africa
Africa|hCoV-19/DRC/11310/2020|EPI ISL 527529|B.1.149|Democratic Republic of the Congo|2020-05-25	Africa|hCoV-19/Kenya/C5335/2020|EPI ISL 568762|B.1.5|Kenya|2020-05-10	0.0001766804	Africa
Africa|hCoV-19/DRC/11318/2020|EPI ISL 527559|B.1.149|Democratic Republic of the Congo|2020-05-25	Africa|hCoV-19/Kenya/C5335/2020|EPI ISL 568762|B.1.5|Kenya|2020-05-10	0.0002077730	Africa
Africa|hCoV-19/DRC/11326/2020|EPI ISL 527508|B.1|Democratic Republic of the Congo|2020-05-25	Africa|hCoV-19/Kenya/C5335/2020|EPI ISL 568762|B.1.5|Kenya|2020-05-10	0.0002090490	Africa
Africa|hCoV-19/DRC/11334/2020|EPI ISL 527504|B.1.178|Democratic Republic of the Congo|2020-05-25	Africa|hCoV-19/Kenya/C5335/2020|EPI ISL 568762|B.1.5|Kenya|2020-05-10	0.0002089950	Africa
Africa|hCoV-19/DRC/11337/2020|EPI ISL 527510|B.1.84|Democratic Republic of the Congo|2020-05-25	Africa|hCoV-19/Kenya/C5335/2020|EPI ISL 568762|B.1.5|Kenya|2020-05-10	0.0002441712	Africa
Africa|hCoV-19/DRC/11341/2020|EPI ISL 527509|B.1.1.275|Democratic Republic of the Congo|2020-05-25	Africa|hCoV-19/Kenya/C5335/2020|EPI ISL 568762|B.1.5|Kenya|2020-05-10	0.0003137975	Africa
Africa|hCoV-19/DRC/11348/2020|EPI ISL 527560|B.1.149|Democratic Republic of the Congo|2020-05-25	Africa|hCoV-19/Kenya/C5335/2020|EPI ISL 568762|B.1.5|Kenya|2020-05-10	0.0002079602	Africa
Africa|hCoV-19/DRC/11369/2020|EPI ISL 527537|B.1.214|Democratic Republic of the Congo|2020-05-25	Africa|hCoV-19/Kenya/C5335/2020|EPI ISL 568762|B.1.5|Kenya|2020-05-10	0.0002129789	Africa
Africa|hCoV-19/DRC/11376/2020|EPI ISL 527513|B.1.214|Democratic Republic of the Congo|2020-05-25	Africa|hCoV-19/Kenya/C5335/2020|EPI ISL 568762|B.1.5|Kenya|2020-05-10	0.0002799990	Africa
Africa|hCoV-19/DRC/11411/2020|EPI ISL 527561|B.1.5|Democratic Republic of the Congo|2020-05-25	Africa|hCoV-19/Kenya/C5335/2020|EPI ISL 568762|B.1.5|Kenya|2020-05-10	0.0001740384	Africa
Africa|hCoV-19/DRC/11450/2020|EPI ISL 527516|B.1.5|Democratic Republic of the Congo|2020-05-25	Africa|hCoV-19/Kenya/C5335/2020|EPI ISL 568762|B.1.5|Kenya|2020-05-10	0.0000708260	Africa
Africa|hCoV-19/DRC/11458/2020|EPI ISL 527497|B.1.5|Democratic Republic of the Congo|2020-05-25	Africa|hCoV-19/Kenya/C5335/2020|EPI ISL 568762|B.1.5|Kenya|2020-05-10	0.0002109742	Africa
Africa|hCoV-19/DRC/11460/2020|EPI ISL 527562|B.1.214|Democratic Republic of the Congo|2020-05-25	Africa|hCoV-19/Kenya/C5335/2020|EPI ISL 568762|B.1.5|Kenya|2020-05-10	0.0003520500	Africa
Africa|hCoV-19/DRC/11472/2020|EPI ISL 527502|B.1.214|Democratic Republic of the Congo|2020-05-25	Africa|hCoV-19/Kenya/C5335/2020|EPI ISL 568762|B.1.5|Kenya|2020-05-10	0.0003151489	Africa
Africa|hCoV-19/DRC/11477/2020|EPI ISL 527563|B.1.84|Democratic Republic of the Congo|2020-05-25	Africa|hCoV-19/Kenya/C5335/2020|EPI ISL 568762|B.1.5|Kenya|2020-05-10	0.0001390909	Africa
Africa|hCoV-19/DRC/11486/2020|EPI ISL 527564|B.1.214|Democratic Republic of the Congo|2020-05-25	Africa|hCoV-19/Kenya/C5335/2020|EPI ISL 568762|B.1.5|Kenya|2020-05-10	0.0003134558	Africa
Africa|hCoV-19/DRC/11487/2020|EPI ISL 527505|B.1|Democratic Republic of the Congo|2020-05-25	Africa|hCoV-19/Kenya/C5335/2020|EPI ISL 568762|B.1.5|Kenya|2020-05-10	0.0002111676	Africa
Africa|hCoV-19/DRC/11507/2020|EPI ISL 527512|B.1|Democratic Republic of the Congo|2020-05-25	Africa|hCoV-19/Kenya/C5335/2020|EPI ISL 568762|B.1.5|Kenya|2020-05-10	0.0002444234	Africa
Africa|hCoV-19/DRC/1151/2020|EPI ISL 447596|B.38|Democratic Republic of the Congo|2020-04-05	Africa|hCoV-19/Kenya/C5335/2020|EPI ISL 568762|B.1.5|Kenya|2020-05-10	0.0004511889	Africa
Africa|hCoV-19/DRC/11511/2020|EPI ISL 527511|B.1.214|Democratic Republic of the Congo|2020-05-25	Africa|hCoV-19/Kenya/C5335/2020|EPI ISL 568762|B.1.5|Kenya|2020-05-10	0.0002791980	Africa
Africa|hCoV-19/DRC/11572/2020|EPI ISL 527565|B.1.214|Democratic Republic of the Congo|2020-05-25	Africa|hCoV-19/Kenya/C5335/2020|EPI ISL 568762|B.1.5|Kenya|2020-05-10	0.0002087030	Africa
Africa|hCoV-19/DRC/11576/2020|EPI ISL 527517|B.1|Democratic Republic of the Congo|2020-05-25	Africa|hCoV-19/Kenya/C5335/2020|EPI ISL 568762|B.1.5|Kenya|2020-05-10	0.0001403251	Africa
Africa|hCoV-19/DRC/11583/2020|EPI ISL 527542|B.1|Democratic Republic of the Congo|2020-05-25	Africa|hCoV-19/Kenya/C5335/2020|EPI ISL 568762|B.1.5|Kenya|2020-05-10	0.0002145958	Africa
Africa|hCoV-19/DRC/11616/2020|EPI ISL 527519|B.1|Democratic Republic of the Congo|2020-05-25	Africa|hCoV-19/Kenya/C5335/2020|EPI ISL 568762|B.1.5|Kenya|2020-05-10	0.0001751293	Africa
Africa|hCoV-19/DRC/11623/2020|EPI ISL 527566|B.1.5|Democratic Republic of the Congo|2020-05-25	Africa|hCoV-19/Kenya/C5335/2020|EPI ISL 568762|B.1.5|Kenya|2020-05-10	0.0001393325	Africa
Africa|hCoV-19/DRC/11624/2020|EPI ISL 527567|B.1.149|Democratic Republic of the Congo|2020-05-25	Africa|hCoV-19/Kenya/C5335/2020|EPI ISL 568762|B.1.5|Kenya|2020-05-10	0.0002089138	Africa
Africa|hCoV-19/DRC/11631/2020|EPI ISL 527568|B.1.149|Democratic Republic of the Congo|2020-05-25	Africa|hCoV-19/Kenya/C5335/2020|EPI ISL 568762|B.1.5|Kenya|2020-05-10	0.0002091322	Africa
Africa|hCoV-19/DRC/11632/2020|EPI ISL 527493|B.1|Democratic Republic of the Congo|2020-05-25	Africa|hCoV-19/Kenya/C5335/2020|EPI ISL 568762|B.1.5|Kenya|2020-05-10	0.0002442020	Africa
Africa|hCoV-19/DRC/11635/2020|EPI ISL 527540|B.1.214|Democratic Republic of the Congo|2020-05-25	Africa|hCoV-19/Kenya/C5335/2020|EPI ISL 568762|B.1.5|Kenya|2020-05-10	0.0002490702	Africa
Africa|hCoV-19/DRC/11640/2020|EPI ISL 527535|B.1.178|Democratic Republic of the Congo|2020-05-25	Africa|hCoV-19/Kenya/C5335/2020|EPI ISL 568762|B.1.5|Kenya|2020-05-10	0.0003175746	Africa
Africa|hCoV-19/DRC/11643/2020|EPI ISL 527520|B.1.5|Democratic Republic of the Congo|2020-05-25	Africa|hCoV-19/Kenya/C5335/2020|EPI ISL 568762|B.1.5|Kenya|2020-05-10	0.0001755534	Africa
Africa|hCoV-19/DRC/11648/2020|EPI ISL 527569|B.1.6|Democratic Republic of the Congo|2020-05-25	Africa|hCoV-19/Kenya/C5335/2020|EPI ISL 568762|B.1.5|Kenya|2020-05-10	0.0002427911	Africa
Africa|hCoV-19/DRC/11652/2020|EPI ISL 527570|B.1.149|Democratic Republic of the Congo|2020-05-25	Africa|hCoV-19/Kenya/C5335/2020|EPI ISL 568762|B.1.5|Kenya|2020-05-10	0.0002088548	Africa
Africa|hCoV-19/DRC/11653/2020|EPI ISL 527533|B.1.84|Democratic Republic of the Congo|2020-05-25	Africa|hCoV-19/Kenya/C5335/2020|EPI ISL 568762|B.1.5|Kenya|2020-05-10	0.0001413214	Africa
Africa|hCoV-19/DRC/11676/2020|EPI ISL 527531|B.1|Democratic Republic of the Congo|2020-05-26	Africa|hCoV-19/Kenya/C5335/2020|EPI ISL 568762|B.1.5|Kenya|2020-05-10	0.0003194275	Africa
Africa|hCoV-19/DRC/11677/2020|EPI ISL 527515|B.1.214|Democratic Republic of the Congo|2020-05-26	Africa|hCoV-19/Kenya/C5335/2020|EPI ISL 568762|B.1.5|Kenya|2020-05-10	0.0002803826	Africa
Africa|hCoV-19/DRC/11732/2020|EPI ISL 527536|B.1.214|Democratic Republic of the Congo|2020-05-26	Africa|hCoV-19/Kenya/C5335/2020|EPI ISL 568762|B.1.5|Kenya|2020-05-10	0.0001766430	Africa
Africa|hCoV-19/DRC/11733/2020|EPI ISL 527571|B.1.149|Democratic Republic of the Congo|2020-05-26	Africa|hCoV-19/Kenya/C5335/2020|EPI ISL 568762|B.1.5|Kenya|2020-05-10	0.0002077606	Africa
Africa|hCoV-19/DRC/11806/2020|EPI ISL 527572|B.1.214|Democratic Republic of the Congo|2020-05-26	Africa|hCoV-19/Kenya/C5335/2020|EPI ISL 568762|B.1.5|Kenya|2020-05-10	0.0003133031	Africa
Africa|hCoV-19/DRC/1234/2020|EPI ISL 429258|B.1.5|Democratic Republic of the Congo|2020-04-06	Africa|hCoV-19/Kenya/C5335/2020|EPI ISL 568762|B.1.5|Kenya|2020-05-10	0.0000723006	Africa
Africa|hCoV-19/DRC/1249/2020|EPI ISL 429259|B.1.5|Democratic Republic of the Congo|2020-04-06	Africa|hCoV-19/Kenya/C5335/2020|EPI ISL 568762|B.1.5|Kenya|2020-05-10	0.0000695505	Africa
Africa|hCoV-19/DRC/1319/2020|EPI ISL 431011|B.1.128|Democratic Republic of the Congo|2020-04-07	Africa|hCoV-19/Kenya/C5335/2020|EPI ISL 568762|B.1.5|Kenya|2020-05-10	0.0001736922	Africa
Africa|hCoV-19/DRC/1324/2020|EPI ISL 435033|B.1.128|Democratic Republic of the Congo|2020-04-07	Africa|hCoV-19/Kenya/C5335/2020|EPI ISL 568762|B.1.5|Kenya|2020-05-10	0.0002070062	Africa
Africa|hCoV-19/DRC/1326/2020|EPI ISL 435116|B.1|Democratic Republic of the Congo|2020-04-07	Africa|hCoV-19/Kenya/C5335/2020|EPI ISL 568762|B.1.5|Kenya|2020-05-10	0.0001401398	Africa
Africa|hCoV-19/DRC/1375/2020|EPI ISL 435117|B.1.1.1|Democratic Republic of the Congo|2020-04-07	Africa|hCoV-19/Kenya/C5335/2020|EPI ISL 568762|B.1.5|Kenya|2020-05-10	0.0003493219	Africa
Africa|hCoV-19/DRC/1376/2020|EPI ISL 431012|B.1.1.1|Democratic Republic of the Congo|2020-04-07	Africa|hCoV-19/Kenya/C5335/2020|EPI ISL 568762|B.1.5|Kenya|2020-05-10	0.0003116866	Africa
Africa|hCoV-19/DRC/1377/2020|EPI ISL 434678|B.1.1.1|Democratic Republic of the Congo|2020-04-07	Africa|hCoV-19/Kenya/C5335/2020|EPI ISL 568762|B.1.5|Kenya|2020-05-10	0.0002771995	Africa
Africa|hCoV-19/DRC/1378/2020|EPI ISL 435118|B.1.1.1|Democratic Republic of the Congo|2020-04-07	Africa|hCoV-19/Kenya/C5335/2020|EPI ISL 568762|B.1.5|Kenya|2020-05-10	0.0002786420	Africa
Africa|hCoV-19/DRC/1382/2020|EPI ISL 435113|B.1.1.1|Democratic Republic of the Congo|2020-04-07	Africa|hCoV-19/Kenya/C5335/2020|EPI ISL 568762|B.1.5|Kenya|2020-05-10	0.0003167205	Africa
Africa|hCoV-19/DRC/1397/2020|EPI ISL 434679|B.1.1.1|Democratic Republic of the Congo|2020-04-07	Africa|hCoV-19/Kenya/C5335/2020|EPI ISL 568762|B.1.5|Kenya|2020-05-10	0.0003110082	Africa
Africa|hCoV-19/DRC/1398/2020|EPI ISL 435114|B.1.1.1|Democratic Republic of the Congo|2020-04-07	Africa|hCoV-19/Kenya/C5335/2020|EPI ISL 568762|B.1.5|Kenya|2020-05-10	0.0002754627	Africa
Africa|hCoV-19/DRC/1422/2020|EPI ISL 434680|B.1.149|Democratic Republic of the Congo|2020-04-08	Africa|hCoV-19/Kenya/C5335/2020|EPI ISL 568762|B.1.5|Kenya|2020-05-10	0.0002093451	Africa
Africa|hCoV-19/DRC/1423/2020|EPI ISL 434710|B.1.149|Democratic Republic of the Congo|2020-04-08	Africa|hCoV-19/Kenya/C5335/2020|EPI ISL 568762|B.1.5|Kenya|2020-05-10	0.0001721074	Africa
Africa|hCoV-19/DRC/1486/2020|EPI ISL 434711|B.1|Democratic Republic of the Congo|2020-04-08	Africa|hCoV-19/Kenya/C5335/2020|EPI ISL 568762|B.1.5|Kenya|2020-05-10	0.0001060274	Africa
Africa|hCoV-19/DRC/1516/2020|EPI ISL 435032|B.1.5|Democratic Republic of the Congo|2020-04-09	Africa|hCoV-19/Kenya/C5335/2020|EPI ISL 568762|B.1.5|Kenya|2020-05-10	0.0001029579	Africa
Africa|hCoV-19/DRC/1565/2020|EPI ISL 434681|B.1|Democratic Republic of the Congo|2020-04-09	Africa|hCoV-19/Kenya/C5335/2020|EPI ISL 568762|B.1.5|Kenya|2020-05-10	0.0001388537	Africa
Africa|hCoV-19/DRC/158/2020|EPI ISL 417950|B.40|Democratic Republic of the Congo|2020-03-20	Africa|hCoV-19/Kenya/C5335/2020|EPI ISL 568762|B.1.5|Kenya|2020-05-10	0.0004463238	Africa
Africa|hCoV-19/DRC/1715/2020|EPI ISL 435156|B.1.84|Democratic Republic of the Congo|2020-04-10	Africa|hCoV-19/Kenya/C5335/2020|EPI ISL 568762|B.1.5|Kenya|2020-05-10	0.0001734673	Africa
Africa|hCoV-19/DRC/1767/2020|EPI ISL 435157|B.1.5|Democratic Republic of the Congo|2020-04-10	Africa|hCoV-19/Kenya/C5335/2020|EPI ISL 568762|B.1.5|Kenya|2020-05-10	0.0000709107	Africa
Africa|hCoV-19/DRC/1779/2020|EPI ISL 435158|C.14|Democratic Republic of the Congo|2020-04-10	Africa|hCoV-19/Kenya/C5335/2020|EPI ISL 568762|B.1.5|Kenya|2020-05-10	0.0003875865	Africa
Africa|hCoV-19/DRC/191/2020|EPI ISL 417955|B.1.128|Democratic Republic of the Congo|2020-03-21	Africa|hCoV-19/Kenya/C5335/2020|EPI ISL 568762|B.1.5|Kenya|2020-05-10	0.0002062478	Africa
Africa|hCoV-19/DRC/1952/2020|EPI ISL 435159|B.1.5|Democratic Republic of the Congo|2020-04-11	Africa|hCoV-19/Kenya/C5335/2020|EPI ISL 568762|B.1.5|Kenya|2020-05-10	0.0000700964	Africa
Africa|hCoV-19/DRC/1982/2020|EPI ISL 435160|B.1|Democratic Republic of the Congo|2020-04-12	Africa|hCoV-19/Kenya/C5335/2020|EPI ISL 568762|B.1.5|Kenya|2020-05-10	0.0001397203	Africa
Africa|hCoV-19/DRC/2047/2020|EPI ISL 435161|B.1.1.1|Democratic Republic of the Congo|2020-04-12	Africa|hCoV-19/Kenya/C5335/2020|EPI ISL 568762|B.1.5|Kenya|2020-05-10	0.0002774111	Africa
Africa|hCoV-19/DRC/2063/2020|EPI ISL 435162|B.1|Democratic Republic of the Congo|2020-04-12	Africa|hCoV-19/Kenya/C5335/2020|EPI ISL 568762|B.1.5|Kenya|2020-05-10	0.0001048016	Africa
Africa|hCoV-19/DRC/2120/2020|EPI ISL 435163|B.1.149|Democratic Republic of the Congo|2020-04-12	Africa|hCoV-19/Kenya/C5335/2020|EPI ISL 568762|B.1.5|Kenya|2020-05-10	0.0001733602	Africa
Africa|hCoV-19/DRC/2121/2020|EPI ISL 435164|B.1.149|Democratic Republic of the Congo|2020-04-12	Africa|hCoV-19/Kenya/C5335/2020|EPI ISL 568762|B.1.5|Kenya|2020-05-10	0.0001744122	Africa
Africa|hCoV-19/DRC/2122/2020|EPI ISL 435165|B.1.149|Democratic Republic of the Congo|2020-04-13	Africa|hCoV-19/Kenya/C5335/2020|EPI ISL 568762|B.1.5|Kenya|2020-05-10	0.0002129510	Africa
Africa|hCoV-19/DRC/2125/2020|EPI ISL 435166|B.1.149|Democratic Republic of the Congo|2020-04-13	Africa|hCoV-19/Kenya/C5335/2020|EPI ISL 568762|B.1.5|Kenya|2020-05-10	0.0001399991	Africa
Africa|hCoV-19/DRC/2128/2020|EPI ISL 435167|B.1|Democratic Republic of the Congo|2020-04-13	Africa|hCoV-19/Kenya/C5335/2020|EPI ISL 568762|B.1.5|Kenya|2020-05-10	0.0000713712	Africa
Africa|hCoV-19/DRC/2133/2020|EPI ISL 435168|B.1.128|Democratic Republic of the Congo|2020-04-13	Africa|hCoV-19/Kenya/C5335/2020|EPI ISL 568762|B.1.5|Kenya|2020-05-10	0.0001769726	Africa
Africa|hCoV-19/DRC/214/2020|EPI ISL 420030|B.1.6|Democratic Republic of the Congo|2020-03-21	Africa|hCoV-19/Kenya/C5335/2020|EPI ISL 568762|B.1.5|Kenya|2020-05-10	0.0001033363	Africa
Africa|hCoV-19/DRC/215/2020|EPI ISL 420031|B.1.1.1|Democratic Republic of the Congo|2020-03-21	Africa|hCoV-19/Kenya/C5335/2020|EPI ISL 568762|B.1.5|Kenya|2020-05-10	0.0003137442	Africa
Africa|hCoV-19/DRC/2169/2020|EPI ISL 436194|B.1.5|Democratic Republic of the Congo|2020-04-13	Africa|hCoV-19/Kenya/C5335/2020|EPI ISL 568762|B.1.5|Kenya|2020-05-10	0.0001061501	Africa
Africa|hCoV-19/DRC/2299/2020|EPI ISL 436412|B.1.5|Democratic Republic of the Congo|2020-04-14	Africa|hCoV-19/Kenya/C5335/2020|EPI ISL 568762|B.1.5|Kenya|2020-05-10	0.0001731364	Africa
Africa|hCoV-19/DRC/236/2020|EPI ISL 420032|B.1.128|Democratic Republic of the Congo|2020-03-22	Africa|hCoV-19/Kenya/C5335/2020|EPI ISL 568762|B.1.5|Kenya|2020-05-10	0.0002065055	Africa
Africa|hCoV-19/DRC/2363/2020|EPI ISL 437194|B.1.84|Democratic Republic of the Congo|2020-04-14	Africa|hCoV-19/Kenya/C5335/2020|EPI ISL 568762|B.1.5|Kenya|2020-05-10	0.0001384938	Africa
Africa|hCoV-19/DRC/2384/2020|EPI ISL 437196|B.1.149|Democratic Republic of the Congo|2020-04-14	Africa|hCoV-19/Kenya/C5335/2020|EPI ISL 568762|B.1.5|Kenya|2020-05-10	0.0001747413	Africa
Africa|hCoV-19/DRC/241/2020|EPI ISL 420033|B.1.1.75|Democratic Republic of the Congo|2020-03-22	Africa|hCoV-19/Kenya/C5335/2020|EPI ISL 568762|B.1.5|Kenya|2020-05-10	0.0002409636	Africa
Africa|hCoV-19/DRC/243/2020|EPI ISL 420034|B.1|Democratic Republic of the Congo|2020-03-22	Africa|hCoV-19/Kenya/C5335/2020|EPI ISL 568762|B.1.5|Kenya|2020-05-10	0.0001402113	Africa
Africa|hCoV-19/DRC/248/2020|EPI ISL 420035|B.1.5|Democratic Republic of the Congo|2020-03-22	Africa|hCoV-19/Kenya/C5335/2020|EPI ISL 568762|B.1.5|Kenya|2020-05-10	0.0000688277	Africa
Africa|hCoV-19/DRC/2496/2020|EPI ISL 437337|B.1.149|Democratic Republic of the Congo|2020-04-15	Africa|hCoV-19/Kenya/C5335/2020|EPI ISL 568762|B.1.5|Kenya|2020-05-10	0.0002059378	Africa
Africa|hCoV-19/DRC/2529/2020|EPI ISL 437338|B.1.178|Democratic Republic of the Congo|2020-04-15	Africa|hCoV-19/Kenya/C5335/2020|EPI ISL 568762|B.1.5|Kenya|2020-05-10	0.0001716113	Africa
Africa|hCoV-19/DRC/253/2020|EPI ISL 420838|B.1.5|Democratic Republic of the Congo|2020-03-22	Africa|hCoV-19/Kenya/C5335/2020|EPI ISL 568762|B.1.5|Kenya|2020-05-10	0.0000690845	Africa
Africa|hCoV-19/DRC/2536/2020|EPI ISL 437339|B.1|Democratic Republic of the Congo|2020-04-15	Africa|hCoV-19/Kenya/C5335/2020|EPI ISL 568762|B.1.5|Kenya|2020-05-10	0.0001716113	Africa
Africa|hCoV-19/DRC/254/2020|EPI ISL 420839|B.1|Democratic Republic of the Congo|2020-03-22	Africa|hCoV-19/Kenya/C5335/2020|EPI ISL 568762|B.1.5|Kenya|2020-05-10	0.0001043145	Africa
Africa|hCoV-19/DRC/2563/2020|EPI ISL 437340|B.1.9|Democratic Republic of the Congo|2020-04-15	Africa|hCoV-19/Kenya/C5335/2020|EPI ISL 568762|B.1.5|Kenya|2020-05-10	0.0003432579	Africa
Africa|hCoV-19/DRC/2580/2020|EPI ISL 437341|B.1.5|Democratic Republic of the Congo|2020-04-15	Africa|hCoV-19/Kenya/C5335/2020|EPI ISL 568762|B.1.5|Kenya|2020-05-10	0.0001035360	Africa
Africa|hCoV-19/DRC/2644/2020|EPI ISL 437342|B.1.84|Democratic Republic of the Congo|2020-04-15	Africa|hCoV-19/Kenya/C5335/2020|EPI ISL 568762|B.1.5|Kenya|2020-05-10	0.0001737386	Africa
Africa|hCoV-19/DRC/2670/2020|EPI ISL 437343|B.1.9|Democratic Republic of the Congo|2020-04-15	Africa|hCoV-19/Kenya/C5335/2020|EPI ISL 568762|B.1.5|Kenya|2020-05-10	0.0003776172	Africa
Africa|hCoV-19/DRC/2727/2020|EPI ISL 437344|B.1|Democratic Republic of the Congo|2020-04-16	Africa|hCoV-19/Kenya/C5335/2020|EPI ISL 568762|B.1.5|Kenya|2020-05-10	0.0001038943	Africa
Africa|hCoV-19/DRC/2728/2020|EPI ISL 437345|B.1.84|Democratic Republic of the Congo|2020-04-16	Africa|hCoV-19/Kenya/C5335/2020|EPI ISL 568762|B.1.5|Kenya|2020-05-10	0.0001742625	Africa
Africa|hCoV-19/DRC/2813/2020|EPI ISL 437346|C.14|Democratic Republic of the Congo|2020-04-16	Africa|hCoV-19/Kenya/C5335/2020|EPI ISL 568762|B.1.5|Kenya|2020-05-10	0.0004122149	Africa
Africa|hCoV-19/DRC/2819/2020|EPI ISL 437347|B.1|Democratic Republic of the Congo|2020-04-16	Africa|hCoV-19/Kenya/C5335/2020|EPI ISL 568762|B.1.5|Kenya|2020-05-10	0.0002085767	Africa
Africa|hCoV-19/DRC/2827/2020|EPI ISL 437348|B.1|Democratic Republic of the Congo|2020-04-16	Africa|hCoV-19/Kenya/C5335/2020|EPI ISL 568762|B.1.5|Kenya|2020-05-10	0.0001029533	Africa
Africa|hCoV-19/DRC/2855/2020|EPI ISL 437350|B.1|Democratic Republic of the Congo|2020-04-16	Africa|hCoV-19/Kenya/C5335/2020|EPI ISL 568762|B.1.5|Kenya|2020-05-10	0.0001029579	Africa
Africa|hCoV-19/DRC/2864/2020|EPI ISL 437351|B.1|Democratic Republic of the Congo|2020-04-16	Africa|hCoV-19/Kenya/C5335/2020|EPI ISL 568762|B.1.5|Kenya|2020-05-10	0.0001375822	Africa
Africa|hCoV-19/DRC/2904/2020|EPI ISL 437352|B.1|Democratic Republic of the Congo|2020-04-17	Africa|hCoV-19/Kenya/C5335/2020|EPI ISL 568762|B.1.5|Kenya|2020-05-10	0.0001372862	Africa
Africa|hCoV-19/DRC/2938/2020|EPI ISL 437353|B.1.275|Democratic Republic of the Congo|2020-04-17	Africa|hCoV-19/Kenya/C5335/2020|EPI ISL 568762|B.1.5|Kenya|2020-05-10	0.0003167713	Africa
Africa|hCoV-19/DRC/2939/2020|EPI ISL 437354|B.1|Democratic Republic of the Congo|2020-04-17	Africa|hCoV-19/Kenya/C5335/2020|EPI ISL 568762|B.1.5|Kenya|2020-05-10	0.0002407704	Africa
Africa|hCoV-19/DRC/2942/2020|EPI ISL 437355|B.1|Democratic Republic of the Congo|2020-04-17	Africa|hCoV-19/Kenya/C5335/2020|EPI ISL 568762|B.1.5|Kenya|2020-05-10	0.0002449246	Africa
Africa|hCoV-19/DRC/299/2020|EPI ISL 420840|B.4|Democratic Republic of the Congo|2020-03-20	Africa|hCoV-19/Kenya/C5335/2020|EPI ISL 568762|B.1.5|Kenya|2020-05-10	0.0005590945	Africa
Africa|hCoV-19/DRC/300/2020|EPI ISL 420841|A|Democratic Republic of the Congo|2020-03-22	Africa|hCoV-19/Kenya/C5335/2020|EPI ISL 568762|B.1.5|Kenya|2020-05-10	0.0003807529	Africa
Africa|hCoV-19/DRC/3041/2020|EPI ISL 437356|B.1|Democratic Republic of the Congo|2020-04-18	Africa|hCoV-19/Kenya/C5335/2020|EPI ISL 568762|B.1.5|Kenya|2020-05-10	0.0002068085	Africa
Africa|hCoV-19/DRC/307/2020|EPI ISL 420842|B.1.9|Democratic Republic of the Congo|2020-03	Africa|hCoV-19/Kenya/C5335/2020|EPI ISL 568762|B.1.5|Kenya|2020-05-10	0.0001402297	Africa
Africa|hCoV-19/DRC/3070/2020|EPI ISL 437357|B.1.214|Democratic Republic of the Congo|2020-04-18	Africa|hCoV-19/Kenya/C5335/2020|EPI ISL 568762|B.1.5|Kenya|2020-05-10	0.0002416156	Africa
Africa|hCoV-19/DRC/3089/2020|EPI ISL 437358|B.1.84|Democratic Republic of the Congo|2020-04-19	Africa|hCoV-19/Kenya/C5335/2020|EPI ISL 568762|B.1.5|Kenya|2020-05-10	0.0001718301	Africa
Africa|hCoV-19/DRC/3440/2020|EPI ISL 447597|B.1.84|Democratic Republic of the Congo|2020-04-22	Africa|hCoV-19/Kenya/C5335/2020|EPI ISL 568762|B.1.5|Kenya|2020-05-10	0.0001738068	Africa
Africa|hCoV-19/DRC/3451/2020|EPI ISL 447598|B.1.178|Democratic Republic of the Congo|2020-04-22	Africa|hCoV-19/Kenya/C5335/2020|EPI ISL 568762|B.1.5|Kenya|2020-05-10	0.0002087437	Africa
Africa|hCoV-19/DRC/3453/2020|EPI ISL 447599|B.1.84|Democratic Republic of the Congo|2020-04-22	Africa|hCoV-19/Kenya/C5335/2020|EPI ISL 568762|B.1.5|Kenya|2020-05-10	0.0001739096	Africa
Africa|hCoV-19/DRC/3481/2020|EPI ISL 447600|B.1|Democratic Republic of the Congo|2020-04-22	Africa|hCoV-19/Kenya/C5335/2020|EPI ISL 568762|B.1.5|Kenya|2020-05-10	0.0001060600	Africa
Africa|hCoV-19/DRC/3482/2020|EPI ISL 447601|B.1|Democratic Republic of the Congo|2020-04-22	Africa|hCoV-19/Kenya/C5335/2020|EPI ISL 568762|B.1.5|Kenya|2020-05-10	0.0001394900	Africa
Africa|hCoV-19/DRC/3483/2020|EPI ISL 447602|B.1|Democratic Republic of the Congo|2020-04-22	Africa|hCoV-19/Kenya/C5335/2020|EPI ISL 568762|B.1.5|Kenya|2020-05-10	0.0001059215	Africa
Africa|hCoV-19/DRC/3490/2020|EPI ISL 447603|B.1|Democratic Republic of the Congo|2020-04-22	Africa|hCoV-19/Kenya/C5335/2020|EPI ISL 568762|B.1.5|Kenya|2020-05-10	0.0001391765	Africa
Africa|hCoV-19/DRC/3504/2020|EPI ISL 447604|B.1.149|Democratic Republic of the Congo|2020-04-23	Africa|hCoV-19/Kenya/C5335/2020|EPI ISL 568762|B.1.5|Kenya|2020-05-10	0.0001766193	Africa
Africa|hCoV-19/DRC/352/2020|EPI ISL 420850|B.1.5|Democratic Republic of the Congo|2020-03	Africa|hCoV-19/Kenya/C5335/2020|EPI ISL 568762|B.1.5|Kenya|2020-05-10	0.0001389840	Africa
Africa|hCoV-19/DRC/353/2020|EPI ISL 420843|B.1.5|Democratic Republic of the Congo|2020-03	Africa|hCoV-19/Kenya/C5335/2020|EPI ISL 568762|B.1.5|Kenya|2020-05-10	0.0000694419	Africa
Africa|hCoV-19/DRC/355/2020|EPI ISL 420844|B.1|Democratic Republic of the Congo|2020-03	Africa|hCoV-19/Kenya/C5335/2020|EPI ISL 568762|B.1.5|Kenya|2020-05-10	0.0001033256	Africa
Africa|hCoV-19/DRC/3552/2020|EPI ISL 447605|B.1.84|Democratic Republic of the Congo|2020-04-23	Africa|hCoV-19/Kenya/C5335/2020|EPI ISL 568762|B.1.5|Kenya|2020-05-10	0.0001743563	Africa
Africa|hCoV-19/DRC/3595/2020|EPI ISL 447606|B.1.5|Democratic Republic of the Congo|2020-04-23	Africa|hCoV-19/Kenya/C5335/2020|EPI ISL 568762|B.1.5|Kenya|2020-05-10	0.0001387704	Africa
Africa|hCoV-19/DRC/3632/2020|EPI ISL 447607|B.1.5|Democratic Republic of the Congo|2020-04-23	Africa|hCoV-19/Kenya/C5335/2020|EPI ISL 568762|B.1.5|Kenya|2020-05-10	0.0001392182	Africa
Africa|hCoV-19/DRC/3633/2020|EPI ISL 447230|B.1.5|Democratic Republic of the Congo|2020-04-23	Africa|hCoV-19/Kenya/C5335/2020|EPI ISL 568762|B.1.5|Kenya|2020-05-10	0.0001393199	Africa
Africa|hCoV-19/DRC/3653/2020|EPI ISL 447231|B.1.128|Democratic Republic of the Congo|2020-04-23	Africa|hCoV-19/Kenya/C5335/2020|EPI ISL 568762|B.1.5|Kenya|2020-05-10	0.0002760224	Africa
Africa|hCoV-19/DRC/3659/2020|EPI ISL 447232|B.1.128|Democratic Republic of the Congo|2020-04-23	Africa|hCoV-19/Kenya/C5335/2020|EPI ISL 568762|B.1.5|Kenya|2020-05-10	0.0002762799	Africa
Africa|hCoV-19/DRC/3661/2020|EPI ISL 447233|B.1.128|Democratic Republic of the Congo|2020-04-23	Africa|hCoV-19/Kenya/C5335/2020|EPI ISL 568762|B.1.5|Kenya|2020-05-10	0.0002786856	Africa
Africa|hCoV-19/DRC/3662/2020|EPI ISL 447234|B.1.128|Democratic Republic of the Congo|2020-04-23	Africa|hCoV-19/Kenya/C5335/2020|EPI ISL 568762|B.1.5|Kenya|2020-05-10	0.0002784722	Africa
Africa|hCoV-19/DRC/3664/2020|EPI ISL 447235|B.1.128|Democratic Republic of the Congo|2020-04-23	Africa|hCoV-19/Kenya/C5335/2020|EPI ISL 568762|B.1.5|Kenya|2020-05-10	0.0002785207	Africa
Africa|hCoV-19/DRC/3683/2020|EPI ISL 447236|B.1.5|Democratic Republic of the Congo|2020-04-24	Africa|hCoV-19/Kenya/C5335/2020|EPI ISL 568762|B.1.5|Kenya|2020-05-10	0.0001740360	Africa
Africa|hCoV-19/DRC/3688/2020|EPI ISL 447237|B.1.128|Democratic Republic of the Congo|2020-04-24	Africa|hCoV-19/Kenya/C5335/2020|EPI ISL 568762|B.1.5|Kenya|2020-05-10	0.0002775835	Africa
Africa|hCoV-19/DRC/376/2020|EPI ISL 420851|B.1.6|Democratic Republic of the Congo|2020-03-25	Africa|hCoV-19/Kenya/C5335/2020|EPI ISL 568762|B.1.5|Kenya|2020-05-10	0.0001733808	Africa
Africa|hCoV-19/DRC/3764/2020|EPI ISL 447238|B.1.84|Democratic Republic of the Congo|2020-04-24	Africa|hCoV-19/Kenya/C5335/2020|EPI ISL 568762|B.1.5|Kenya|2020-05-10	0.0002082735	Africa
Africa|hCoV-19/DRC/3768/2020|EPI ISL 447239|B.1.84|Democratic Republic of the Congo|2020-04-24	Africa|hCoV-19/Kenya/C5335/2020|EPI ISL 568762|B.1.5|Kenya|2020-05-10	0.0001739234	Africa
Africa|hCoV-19/DRC/3778/2020|EPI ISL 447240|B.1.128|Democratic Republic of the Congo|2020-04-24	Africa|hCoV-19/Kenya/C5335/2020|EPI ISL 568762|B.1.5|Kenya|2020-05-10	0.0002770356	Africa
Africa|hCoV-19/DRC/3787/2020|EPI ISL 447241|B.1|Democratic Republic of the Congo|2020-04-24	Africa|hCoV-19/Kenya/C5335/2020|EPI ISL 568762|B.1.5|Kenya|2020-05-10	0.0001403330	Africa
Africa|hCoV-19/DRC/3791/2020|EPI ISL 447242|B.1|Democratic Republic of the Congo|2020-04-24	Africa|hCoV-19/Kenya/C5335/2020|EPI ISL 568762|B.1.5|Kenya|2020-05-10	0.0001422221	Africa
Africa|hCoV-19/DRC/3803/2020|EPI ISL 447243|B.1|Democratic Republic of the Congo|2020-04-24	Africa|hCoV-19/Kenya/C5335/2020|EPI ISL 568762|B.1.5|Kenya|2020-05-10	0.0001058877	Africa
Africa|hCoV-19/DRC/3806/2020|EPI ISL 447244|B.1|Democratic Republic of the Congo|2020-04-24	Africa|hCoV-19/Kenya/C5335/2020|EPI ISL 568762|B.1.5|Kenya|2020-05-10	0.0001058393	Africa
Africa|hCoV-19/DRC/3827/2020|EPI ISL 447245|B.1|Democratic Republic of the Congo|2020-04-24	Africa|hCoV-19/Kenya/C5335/2020|EPI ISL 568762|B.1.5|Kenya|2020-05-10	0.0002436435	Africa
Africa|hCoV-19/DRC/3829/2020|EPI ISL 447246|B.1|Democratic Republic of the Congo|2020-04-24	Africa|hCoV-19/Kenya/C5335/2020|EPI ISL 568762|B.1.5|Kenya|2020-05-10	0.0002091241	Africa
Africa|hCoV-19/DRC/3834/2020|EPI ISL 447247|A|Democratic Republic of the Congo|2020-04-25	Africa|hCoV-19/Kenya/C5335/2020|EPI ISL 568762|B.1.5|Kenya|2020-05-10	0.0004554560	Africa
Africa|hCoV-19/DRC/3837/2020|EPI ISL 447248|B.1.128|Democratic Republic of the Congo|2020-04-25	Africa|hCoV-19/Kenya/C5335/2020|EPI ISL 568762|B.1.5|Kenya|2020-05-10	0.0002783365	Africa
Africa|hCoV-19/DRC/3841/2020|EPI ISL 447249|B.1.128|Democratic Republic of the Congo|2020-04-25	Africa|hCoV-19/Kenya/C5335/2020|EPI ISL 568762|B.1.5|Kenya|2020-05-10	0.0003123995	Africa
Africa|hCoV-19/DRC/3842/2020|EPI ISL 471396|B.1.128|Democratic Republic of the Congo|2020-04-25	Africa|hCoV-19/Kenya/C5335/2020|EPI ISL 568762|B.1.5|Kenya|2020-05-10	0.0003089469	Africa
Africa|hCoV-19/DRC/3846/2020|EPI ISL 471397|B.1.84|Democratic Republic of the Congo|2020-04-25	Africa|hCoV-19/Kenya/C5335/2020|EPI ISL 568762|B.1.5|Kenya|2020-05-10	0.0002402608	Africa
Africa|hCoV-19/DRC/3937/2020|EPI ISL 471398|B.1|Democratic Republic of the Congo|2020-04-25	Africa|hCoV-19/Kenya/C5335/2020|EPI ISL 568762|B.1.5|Kenya|2020-05-10	0.0002059335	Africa
Africa|hCoV-19/DRC/3941/2020|EPI ISL 471399|B.1.128|Democratic Republic of the Congo|2020-04-25	Africa|hCoV-19/Kenya/C5335/2020|EPI ISL 568762|B.1.5|Kenya|2020-05-10	0.0002430634	Africa
Africa|hCoV-19/DRC/3947/2020|EPI ISL 471400|B.1.214|Democratic Republic of the Congo|2020-04-25	Africa|hCoV-19/Kenya/C5335/2020|EPI ISL 568762|B.1.5|Kenya|2020-05-10	0.0002059244	Africa
Africa|hCoV-19/DRC/3949/2020|EPI ISL 471401|B.1.84|Democratic Republic of the Congo|2020-04-26	Africa|hCoV-19/Kenya/C5335/2020|EPI ISL 568762|B.1.5|Kenya|2020-05-10	0.0001383980	Africa
Africa|hCoV-19/DRC/396/2020|EPI ISL 420852|B.1.6|Democratic Republic of the Congo|2020-03-26	Africa|hCoV-19/Kenya/C5335/2020|EPI ISL 568762|B.1.5|Kenya|2020-05-10	0.0001385576	Africa
Africa|hCoV-19/DRC/397/2020|EPI ISL 420845|B.1.6|Democratic Republic of the Congo|2020-03-26	Africa|hCoV-19/Kenya/C5335/2020|EPI ISL 568762|B.1.5|Kenya|2020-05-10	0.0001374910	Africa
Africa|hCoV-19/DRC/400/2020|EPI ISL 420846|B.1.5|Democratic Republic of the Congo|2020-03	Africa|hCoV-19/Kenya/C5335/2020|EPI ISL 568762|B.1.5|Kenya|2020-05-10	0.0001034146	Africa
Africa|hCoV-19/DRC/4012/2020|EPI ISL 471402|B.1|Democratic Republic of the Congo|2020-04-26	Africa|hCoV-19/Kenya/C5335/2020|EPI ISL 568762|B.1.5|Kenya|2020-05-10	0.0002402715	Africa
Africa|hCoV-19/DRC/402/2020|EPI ISL 420853|B.1|Democratic Republic of the Congo|2020-03-26	Africa|hCoV-19/Kenya/C5335/2020|EPI ISL 568762|B.1.5|Kenya|2020-05-10	0.0001070972	Africa
Africa|hCoV-19/DRC/4020/2020|EPI ISL 471403|B.1.5|Democratic Republic of the Congo|2020-04-26	Africa|hCoV-19/Kenya/C5335/2020|EPI ISL 568762|B.1.5|Kenya|2020-05-10	0.0002059425	Africa
Africa|hCoV-19/DRC/4026/2020|EPI ISL 471404|B.1.84|Democratic Republic of the Congo|2020-04-27	Africa|hCoV-19/Kenya/C5335/2020|EPI ISL 568762|B.1.5|Kenya|2020-05-10	0.0001724005	Africa
Africa|hCoV-19/DRC/4060/2020|EPI ISL 471405|B.1|Democratic Republic of the Congo|2020-04-27	Africa|hCoV-19/Kenya/C5335/2020|EPI ISL 568762|B.1.5|Kenya|2020-05-10	0.0002063463	Africa
Africa|hCoV-19/DRC/4075/2020|EPI ISL 471406|B.1.214|Democratic Republic of the Congo|2020-04-27	Africa|hCoV-19/Kenya/C5335/2020|EPI ISL 568762|B.1.5|Kenya|2020-05-10	0.0002424010	Africa
Africa|hCoV-19/DRC/4084/2020|EPI ISL 471407|B.1.214|Democratic Republic of the Congo|2020-04-27	Africa|hCoV-19/Kenya/C5335/2020|EPI ISL 568762|B.1.5|Kenya|2020-05-10	0.0002061366	Africa
Africa|hCoV-19/DRC/4132/2020|EPI ISL 471408|B.1|Democratic Republic of the Congo|2020-04-27	Africa|hCoV-19/Kenya/C5335/2020|EPI ISL 568762|B.1.5|Kenya|2020-05-10	0.0002059194	Africa
Africa|hCoV-19/DRC/4141/2020|EPI ISL 471409|B.1.128|Democratic Republic of the Congo|2020-04-27	Africa|hCoV-19/Kenya/C5335/2020|EPI ISL 568762|B.1.5|Kenya|2020-05-10	0.0002746016	Africa
Africa|hCoV-19/DRC/4145/2020|EPI ISL 471410|B.1|Democratic Republic of the Congo|2020-04-27	Africa|hCoV-19/Kenya/C5335/2020|EPI ISL 568762|B.1.5|Kenya|2020-05-10	0.0001716078	Africa
Africa|hCoV-19/DRC/4194/2020|EPI ISL 471414|B.1.5|Democratic Republic of the Congo|2020-04-28	Africa|hCoV-19/Kenya/C5335/2020|EPI ISL 568762|B.1.5|Kenya|2020-05-10	0.0002059286	Africa
Africa|hCoV-19/DRC/4250/2020|EPI ISL 471415|B.1.1.1|Democratic Republic of the Congo|2020-04-28	Africa|hCoV-19/Kenya/C5335/2020|EPI ISL 568762|B.1.5|Kenya|2020-05-10	0.0003776278	Africa
Africa|hCoV-19/DRC/4279/2020|EPI ISL 514114|B.1|Democratic Republic of the Congo|2020-04-28	Africa|hCoV-19/Kenya/C5335/2020|EPI ISL 568762|B.1.5|Kenya|2020-05-10	0.0002088476	Africa
Africa|hCoV-19/DRC/4282/2020|EPI ISL 514103|B.1.128|Democratic Republic of the Congo|2020-04-08	Africa|hCoV-19/Kenya/C5335/2020|EPI ISL 568762|B.1.5|Kenya|2020-05-10	0.0002436751	Africa
Africa|hCoV-19/DRC/4284/2020|EPI ISL 514115|B.1.128|Democratic Republic of the Congo|2020-04-28	Africa|hCoV-19/Kenya/C5335/2020|EPI ISL 568762|B.1.5|Kenya|2020-05-10	0.0002436666	Africa
Africa|hCoV-19/DRC/431/2020|EPI ISL 420847|B.1.147|Democratic Republic of the Congo|2020-03-26	Africa|hCoV-19/Kenya/C5335/2020|EPI ISL 568762|B.1.5|Kenya|2020-05-10	0.0001374896	Africa
Africa|hCoV-19/DRC/4418/2020|EPI ISL 496506|B.1.128|Democratic Republic of the Congo|2020-04-29	Africa|hCoV-19/Kenya/C5335/2020|EPI ISL 568762|B.1.5|Kenya|2020-05-10	0.0002785013	Africa
Africa|hCoV-19/DRC/4422/2020|EPI ISL 496507|B.1.128|Democratic Republic of the Congo|2020-04-29	Africa|hCoV-19/Kenya/C5335/2020|EPI ISL 568762|B.1.5|Kenya|2020-05-10	0.0002100567	Africa
Africa|hCoV-19/DRC/4427/2020|EPI ISL 496508|B.1.128|Democratic Republic of the Congo|2020-04-29	Africa|hCoV-19/Kenya/C5335/2020|EPI ISL 568762|B.1.5|Kenya|2020-05-10	0.0002112247	Africa
Africa|hCoV-19/DRC/4429/2020|EPI ISL 513589|B.1.128|Democratic Republic of the Congo|2020-04-29	Africa|hCoV-19/Kenya/C5335/2020|EPI ISL 568762|B.1.5|Kenya|2020-05-10	0.0002111578	Africa
Africa|hCoV-19/DRC/4430/2020|EPI ISL 496509|B.1.128|Democratic Republic of the Congo|2020-04-29	Africa|hCoV-19/Kenya/C5335/2020|EPI ISL 568762|B.1.5|Kenya|2020-05-10	0.0002439040	Africa
Africa|hCoV-19/DRC/4437/2020|EPI ISL 513590|B.1.128|Democratic Republic of the Congo|2020-05-02	Africa|hCoV-19/Kenya/C5335/2020|EPI ISL 568762|B.1.5|Kenya|2020-05-10	0.0002463560	Africa
Africa|hCoV-19/DRC/4442/2020|EPI ISL 496510|B.1.128|Democratic Republic of the Congo|2020-04-29	Africa|hCoV-19/Kenya/C5335/2020|EPI ISL 568762|B.1.5|Kenya|2020-05-10	0.0002101007	Africa
Africa|hCoV-19/DRC/4444/2020|EPI ISL 514104|B.1.128|Democratic Republic of the Congo|2020-04-29	Africa|hCoV-19/Kenya/C5335/2020|EPI ISL 568762|B.1.5|Kenya|2020-05-10	0.0002428887	Africa
Africa|hCoV-19/DRC/445/2020|EPI ISL 420848|B.1|Democratic Republic of the Congo|2020-03	Africa|hCoV-19/Kenya/C5335/2020|EPI ISL 568762|B.1.5|Kenya|2020-05-10	0.0001062575	Africa
Africa|hCoV-19/DRC/4501/2020|EPI ISL 513591|B.1.5|Democratic Republic of the Congo|2020-05-30	Africa|hCoV-19/Kenya/C5335/2020|EPI ISL 568762|B.1.5|Kenya|2020-05-10	0.0001055769	Africa
Africa|hCoV-19/DRC/4516/2020|EPI ISL 487192|B.1.1.275|Democratic Republic of the Congo|2020-04-28	Africa|hCoV-19/Kenya/C5335/2020|EPI ISL 568762|B.1.5|Kenya|2020-05-10	0.0002083189	Africa
Africa|hCoV-19/DRC/4524/2020|EPI ISL 513597|A|Democratic Republic of the Congo|2020-04-30	Africa|hCoV-19/Kenya/C5335/2020|EPI ISL 568762|B.1.5|Kenya|2020-05-10	0.0004463054	Africa
Africa|hCoV-19/DRC/4541/2020|EPI ISL 513598|B.1|Democratic Republic of the Congo|2020-04-30	Africa|hCoV-19/Kenya/C5335/2020|EPI ISL 568762|B.1.5|Kenya|2020-05-10	0.0002402976	Africa
Africa|hCoV-19/DRC/4551/2020|EPI ISL 513599|B.1.178|Democratic Republic of the Congo|2020-04-30	Africa|hCoV-19/Kenya/C5335/2020|EPI ISL 568762|B.1.5|Kenya|2020-05-10	0.0002777152	Africa
Africa|hCoV-19/DRC/4561/2020|EPI ISL 513600|B.1|Democratic Republic of the Congo|2020-04-30	Africa|hCoV-19/Kenya/C5335/2020|EPI ISL 568762|B.1.5|Kenya|2020-05-10	0.0002059285	Africa
Africa|hCoV-19/DRC/4562/2020|EPI ISL 513601|B.1.214|Democratic Republic of the Congo|2020-04-30	Africa|hCoV-19/Kenya/C5335/2020|EPI ISL 568762|B.1.5|Kenya|2020-05-10	0.0002059335	Africa
Africa|hCoV-19/DRC/4568/2020|EPI ISL 513602|B.1|Democratic Republic of the Congo|2020-04-30	Africa|hCoV-19/Kenya/C5335/2020|EPI ISL 568762|B.1.5|Kenya|2020-05-10	0.0002079264	Africa
Africa|hCoV-19/DRC/4578/2020|EPI ISL 513603|B.1|Democratic Republic of the Congo|2020-04-30	Africa|hCoV-19/Kenya/C5335/2020|EPI ISL 568762|B.1.5|Kenya|2020-05-10	0.0002422165	Africa
Africa|hCoV-19/DRC/4613/2020|EPI ISL 513604|B.1.214|Democratic Republic of the Congo|2020-04-30	Africa|hCoV-19/Kenya/C5335/2020|EPI ISL 568762|B.1.5|Kenya|2020-05-10	0.0002402606	Africa
Africa|hCoV-19/DRC/4614/2020|EPI ISL 513605|B.1|Democratic Republic of the Congo|2020-04-30	Africa|hCoV-19/Kenya/C5335/2020|EPI ISL 568762|B.1.5|Kenya|2020-05-10	0.0003432730	Africa
Africa|hCoV-19/DRC/4631/2020|EPI ISL 513606|B.1.5|Democratic Republic of the Congo|2020-04-30	Africa|hCoV-19/Kenya/C5335/2020|EPI ISL 568762|B.1.5|Kenya|2020-05-10	0.0003432967	Africa
Africa|hCoV-19/DRC/4633/2020|EPI ISL 513607|B.1.128|Democratic Republic of the Congo|2020-04-30	Africa|hCoV-19/Kenya/C5335/2020|EPI ISL 568762|B.1.5|Kenya|2020-05-10	0.0003089469	Africa
Africa|hCoV-19/DRC/4642/2020|EPI ISL 513608|B.1.128|Democratic Republic of the Congo|2020-04-30	Africa|hCoV-19/Kenya/C5335/2020|EPI ISL 568762|B.1.5|Kenya|2020-05-10	0.0003089332	Africa
Africa|hCoV-19/DRC/4647/2020|EPI ISL 513609|B.1.128|Democratic Republic of the Congo|2020-04-30	Africa|hCoV-19/Kenya/C5335/2020|EPI ISL 568762|B.1.5|Kenya|2020-05-10	0.0002746016	Africa
Africa|hCoV-19/DRC/4653/2020|EPI ISL 513610|B.1.128|Democratic Republic of the Congo|2020-04-30	Africa|hCoV-19/Kenya/C5335/2020|EPI ISL 568762|B.1.5|Kenya|2020-05-10	0.0003089650	Africa
Africa|hCoV-19/DRC/4681/2020|EPI ISL 514116|B.1.128|Democratic Republic of the Congo|2020-04-30	Africa|hCoV-19/Kenya/C5335/2020|EPI ISL 568762|B.1.5|Kenya|2020-05-10	0.0002443638	Africa
Africa|hCoV-19/DRC/4683/2020|EPI ISL 514105|B.1.5|Democratic Republic of the Congo|2020-04-30	Africa|hCoV-19/Kenya/C5335/2020|EPI ISL 568762|B.1.5|Kenya|2020-05-10	0.0002785786	Africa
Africa|hCoV-19/DRC/4685/2020|EPI ISL 514106|B.1.128|Democratic Republic of the Congo|2020-04-30	Africa|hCoV-19/Kenya/C5335/2020|EPI ISL 568762|B.1.5|Kenya|2020-05-10	0.0003129793	Africa
Africa|hCoV-19/DRC/4690/2020|EPI ISL 514117|B.1.128|Democratic Republic of the Congo|2020-04-30	Africa|hCoV-19/Kenya/C5335/2020|EPI ISL 568762|B.1.5|Kenya|2020-05-10	0.0002786565	Africa
Africa|hCoV-19/DRC/4693/2020|EPI ISL 514118|B.1.128|Democratic Republic of the Congo|2020-04-30	Africa|hCoV-19/Kenya/C5335/2020|EPI ISL 568762|B.1.5|Kenya|2020-05-10	0.0002780754	Africa
Africa|hCoV-19/DRC/4694/2020|EPI ISL 514107|B.1.128|Democratic Republic of the Congo|2020-04-30	Africa|hCoV-19/Kenya/C5335/2020|EPI ISL 568762|B.1.5|Kenya|2020-05-10	0.0002439271	Africa
Africa|hCoV-19/DRC/4720/2020|EPI ISL 514108|B.1.84|Democratic Republic of the Congo|2020-05-01	Africa|hCoV-19/Kenya/C5335/2020|EPI ISL 568762|B.1.5|Kenya|2020-05-10	0.0002077176	Africa
Africa|hCoV-19/DRC/4785/2020|EPI ISL 514119|B.1.84|Democratic Republic of the Congo|2020-05-01	Africa|hCoV-19/Kenya/C5335/2020|EPI ISL 568762|B.1.5|Kenya|2020-05-10	0.0003128599	Africa
Africa|hCoV-19/DRC/5019/2020|EPI ISL 496511|B.1|Democratic Republic of the Congo|2020-05-02	Africa|hCoV-19/Kenya/C5335/2020|EPI ISL 568762|B.1.5|Kenya|2020-05-10	0.0002156523	Africa
Africa|hCoV-19/DRC/5094/2020|EPI ISL 496491|B.1.84|Democratic Republic of the Congo|2020-05-02	Africa|hCoV-19/Kenya/C5335/2020|EPI ISL 568762|B.1.5|Kenya|2020-05-10	0.0002090717	Africa
Africa|hCoV-19/DRC/5186/2020|EPI ISL 496512|B.1|Democratic Republic of the Congo|2020-05-03	Africa|hCoV-19/Kenya/C5335/2020|EPI ISL 568762|B.1.5|Kenya|2020-05-10	0.0002112365	Africa
Africa|hCoV-19/DRC/5187/2020|EPI ISL 513619|B.1|Democratic Republic of the Congo|2020-05-03	Africa|hCoV-19/Kenya/C5335/2020|EPI ISL 568762|B.1.5|Kenya|2020-05-10	0.0002085934	Africa
Africa|hCoV-19/DRC/5205/2020|EPI ISL 487365|B.1.1.275|Democratic Republic of the Congo|2020-05-01	Africa|hCoV-19/Kenya/C5335/2020|EPI ISL 568762|B.1.5|Kenya|2020-05-10	0.0002446429	Africa
Africa|hCoV-19/DRC/521/2020|EPI ISL 420854|B.1.5|Democratic Republic of the Congo|2020-03-25	Africa|hCoV-19/Kenya/C5335/2020|EPI ISL 568762|B.1.5|Kenya|2020-05-10	0.0000690487	Africa
Africa|hCoV-19/DRC/5210/2020|EPI ISL 487369|B.1.1.275|Democratic Republic of the Congo|2020-05-01	Africa|hCoV-19/Kenya/C5335/2020|EPI ISL 568762|B.1.5|Kenya|2020-05-10	0.0002438310	Africa
Africa|hCoV-19/DRC/523/2020|EPI ISL 420849|B.1.1.1|Democratic Republic of the Congo|2020-03-28	Africa|hCoV-19/Kenya/C5335/2020|EPI ISL 568762|B.1.5|Kenya|2020-05-10	0.0002754248	Africa
Africa|hCoV-19/DRC/5240/2020|EPI ISL 496492|B.1|Democratic Republic of the Congo|2020-05-03	Africa|hCoV-19/Kenya/C5335/2020|EPI ISL 568762|B.1.5|Kenya|2020-05-10	0.0001393408	Africa
Africa|hCoV-19/DRC/5377/2020|EPI ISL 496513|B.1|Democratic Republic of the Congo|2020-05-04	Africa|hCoV-19/Kenya/C5335/2020|EPI ISL 568762|B.1.5|Kenya|2020-05-10	0.0002090127	Africa
Africa|hCoV-19/DRC/5538/2020|EPI ISL 514120|B.1|Democratic Republic of the Congo|2020-05-05	Africa|hCoV-19/Kenya/C5335/2020|EPI ISL 568762|B.1.5|Kenya|2020-05-10	0.0001770408	Africa
Africa|hCoV-19/DRC/5651/2020|EPI ISL 496493|B.1.1.1|Democratic Republic of the Congo|2020-05-06	Africa|hCoV-19/Kenya/C5335/2020|EPI ISL 568762|B.1.5|Kenya|2020-05-10	0.0002815965	Africa
Africa|hCoV-19/DRC/5705/2020|EPI ISL 496494|B.1.84|Democratic Republic of the Congo|2020-05-06	Africa|hCoV-19/Kenya/C5335/2020|EPI ISL 568762|B.1.5|Kenya|2020-05-10	0.0001433109	Africa
Africa|hCoV-19/DRC/5735/2020|EPI ISL 496495|B.1.214|Democratic Republic of the Congo|2020-05-06	Africa|hCoV-19/Kenya/C5335/2020|EPI ISL 568762|B.1.5|Kenya|2020-05-10	0.0001771562	Africa
Africa|hCoV-19/DRC/5815/2020|EPI ISL 495629|B.1.214|Democratic Republic of the Congo|2020-05-06	Africa|hCoV-19/Kenya/C5335/2020|EPI ISL 568762|B.1.5|Kenya|2020-05-10	0.0002127050	Africa
Africa|hCoV-19/DRC/5907/2020|EPI ISL 496496|B.1.84|Democratic Republic of the Congo|2020-05-07	Africa|hCoV-19/Kenya/C5335/2020|EPI ISL 568762|B.1.5|Kenya|2020-05-10	0.0002508345	Africa
Africa|hCoV-19/DRC/5913/2020|EPI ISL 496497|B.1|Democratic Republic of the Congo|2020-05-07	Africa|hCoV-19/Kenya/C5335/2020|EPI ISL 568762|B.1.5|Kenya|2020-05-10	0.0002463673	Africa
Africa|hCoV-19/DRC/5927/2020|EPI ISL 496498|B.1.9|Democratic Republic of the Congo|2020-05-07	Africa|hCoV-19/Kenya/C5335/2020|EPI ISL 568762|B.1.5|Kenya|2020-05-10	0.0003873135	Africa
Africa|hCoV-19/DRC/5957/2020|EPI ISL 496499|B.1.5|Democratic Republic of the Congo|2020-05-07	Africa|hCoV-19/Kenya/C5335/2020|EPI ISL 568762|B.1.5|Kenya|2020-05-10	0.0001042674	Africa
Africa|hCoV-19/DRC/5964/2020|EPI ISL 496500|B.1.178|Democratic Republic of the Congo|2020-05-07	Africa|hCoV-19/Kenya/C5335/2020|EPI ISL 568762|B.1.5|Kenya|2020-05-10	0.0000723644	Africa
Africa|hCoV-19/DRC/5996/2020|EPI ISL 496514|B.1.84|Democratic Republic of the Congo|2020-05-08	Africa|hCoV-19/Kenya/C5335/2020|EPI ISL 568762|B.1.5|Kenya|2020-05-10	0.0001759619	Africa
Africa|hCoV-19/DRC/6026/2020|EPI ISL 513622|B.1.1.1|Democratic Republic of the Congo|2020-05-08	Africa|hCoV-19/Kenya/C5335/2020|EPI ISL 568762|B.1.5|Kenya|2020-05-10	0.0003529713	Africa
Africa|hCoV-19/DRC/6143/2020|EPI ISL 496515|B.1|Democratic Republic of the Congo|2020-05-08	Africa|hCoV-19/Kenya/C5335/2020|EPI ISL 568762|B.1.5|Kenya|2020-05-10	0.0001408483	Africa
Africa|hCoV-19/DRC/6151/2020|EPI ISL 513620|B.1.214|Democratic Republic of the Congo|2020-05-08	Africa|hCoV-19/Kenya/C5335/2020|EPI ISL 568762|B.1.5|Kenya|2020-05-10	0.0002447028	Africa
Africa|hCoV-19/DRC/6163/2020|EPI ISL 513623|B.1.214|Democratic Republic of the Congo|2020-05-08	Africa|hCoV-19/Kenya/C5335/2020|EPI ISL 568762|B.1.5|Kenya|2020-05-10	0.0002476634	Africa
Africa|hCoV-19/DRC/6203/2020|EPI ISL 514109|B.1|Democratic Republic of the Congo|2020-05-09	Africa|hCoV-19/Kenya/C5335/2020|EPI ISL 568762|B.1.5|Kenya|2020-05-10	0.0003487223	Africa
Africa|hCoV-19/DRC/6209/2020|EPI ISL 514110|B.1.84|Democratic Republic of the Congo|2020-05-09	Africa|hCoV-19/Kenya/C5335/2020|EPI ISL 568762|B.1.5|Kenya|2020-05-10	0.0001740505	Africa
Africa|hCoV-19/DRC/6227/2020|EPI ISL 514121|B.1.84|Democratic Republic of the Congo|2020-05-09	Africa|hCoV-19/Kenya/C5335/2020|EPI ISL 568762|B.1.5|Kenya|2020-05-10	0.0001740324	Africa
Africa|hCoV-19/DRC/6313/2020|EPI ISL 496516|B.1.84|Democratic Republic of the Congo|2020-05-09	Africa|hCoV-19/Kenya/C5335/2020|EPI ISL 568762|B.1.5|Kenya|2020-05-10	0.0002520744	Africa
Africa|hCoV-19/DRC/6338/2020|EPI ISL 495630|B.1|Democratic Republic of the Congo|2020-05-09	Africa|hCoV-19/Kenya/C5335/2020|EPI ISL 568762|B.1.5|Kenya|2020-05-10	0.0001779586	Africa
Africa|hCoV-19/DRC/6341/2020|EPI ISL 495631|B.1|Democratic Republic of the Congo|2020-05-09	Africa|hCoV-19/Kenya/C5335/2020|EPI ISL 568762|B.1.5|Kenya|2020-05-10	0.0002510593	Africa
Africa|hCoV-19/DRC/6342/2020|EPI ISL 495632|B.1|Democratic Republic of the Congo|2020-05-09	Africa|hCoV-19/Kenya/C5335/2020|EPI ISL 568762|B.1.5|Kenya|2020-05-10	0.0002112203	Africa
Africa|hCoV-19/DRC/6361/2020|EPI ISL 495633|B.1|Democratic Republic of the Congo|2020-05-09	Africa|hCoV-19/Kenya/C5335/2020|EPI ISL 568762|B.1.5|Kenya|2020-05-10	0.0001438017	Africa
Africa|hCoV-19/DRC/6380/2020|EPI ISL 513611|B.1.1.275|Democratic Republic of the Congo|2020-05-04	Africa|hCoV-19/Kenya/C5335/2020|EPI ISL 568762|B.1.5|Kenya|2020-05-10	0.0002450711	Africa
Africa|hCoV-19/DRC/6384/2020|EPI ISL 513612|B.1.1.275|Democratic Republic of the Congo|2020-05-07	Africa|hCoV-19/Kenya/C5335/2020|EPI ISL 568762|B.1.5|Kenya|2020-05-10	0.0002098048	Africa
Africa|hCoV-19/DRC/6386/2020|EPI ISL 513613|B.1.1.275|Democratic Republic of the Congo|2020-05-07	Africa|hCoV-19/Kenya/C5335/2020|EPI ISL 568762|B.1.5|Kenya|2020-05-10	0.0002079076	Africa
Africa|hCoV-19/DRC/6389/2020|EPI ISL 513614|B.1.84|Democratic Republic of the Congo|2020-05-07	Africa|hCoV-19/Kenya/C5335/2020|EPI ISL 568762|B.1.5|Kenya|2020-05-10	0.0002787505	Africa
Africa|hCoV-19/DRC/6390/2020|EPI ISL 513615|B.1.1.275|Democratic Republic of the Congo|2020-05-04	Africa|hCoV-19/Kenya/C5335/2020|EPI ISL 568762|B.1.5|Kenya|2020-05-10	0.0003123180	Africa
Africa|hCoV-19/DRC/6392/2020|EPI ISL 513616|B.1|Democratic Republic of the Congo|2020-05-04	Africa|hCoV-19/Kenya/C5335/2020|EPI ISL 568762|B.1.5|Kenya|2020-05-10	0.0000686772	Africa
Africa|hCoV-19/DRC/6395/2020|EPI ISL 513617|B.1.1.275|Democratic Republic of the Congo|2020-05-07	Africa|hCoV-19/Kenya/C5335/2020|EPI ISL 568762|B.1.5|Kenya|2020-05-10	0.0003433129	Africa
Africa|hCoV-19/DRC/6398/2020|EPI ISL 513618|B.1.1.275|Democratic Republic of the Congo|2020-05-07	Africa|hCoV-19/Kenya/C5335/2020|EPI ISL 568762|B.1.5|Kenya|2020-05-10	0.0002402830	Africa
Africa|hCoV-19/DRC/6724/2020|EPI ISL 495634|B.1|Democratic Republic of the Congo|2020-05-11	Africa|hCoV-19/Kenya/C5335/2020|EPI ISL 568762|B.1.5|Kenya|2020-05-10	0.0001740421	Africa
Africa|hCoV-19/DRC/6743/2020|EPI ISL 495635|B.1.149|Democratic Republic of the Congo|2020-05-11	Africa|hCoV-19/Kenya/C5335/2020|EPI ISL 568762|B.1.5|Kenya|2020-05-10	0.0001429913	Africa
Africa|hCoV-19/DRC/6783/2020|EPI ISL 496501|B.1.149|Democratic Republic of the Congo|2020-05-11	Africa|hCoV-19/Kenya/C5335/2020|EPI ISL 568762|B.1.5|Kenya|2020-05-10	0.0001777373	Africa
Africa|hCoV-19/DRC/6784/2020|EPI ISL 495636|B.1|Democratic Republic of the Congo|2020-05-11	Africa|hCoV-19/Kenya/C5335/2020|EPI ISL 568762|B.1.5|Kenya|2020-05-10	0.0001389894	Africa
Africa|hCoV-19/DRC/6786/2020|EPI ISL 495637|B.1.178|Democratic Republic of the Congo|2020-05-11	Africa|hCoV-19/Kenya/C5335/2020|EPI ISL 568762|B.1.5|Kenya|2020-05-10	0.0002438583	Africa
Africa|hCoV-19/DRC/6791/2020|EPI ISL 495638|B.1.178|Democratic Republic of the Congo|2020-05-11	Africa|hCoV-19/Kenya/C5335/2020|EPI ISL 568762|B.1.5|Kenya|2020-05-10	0.0002088642	Africa
Africa|hCoV-19/DRC/6792/2020|EPI ISL 495639|B.1|Democratic Republic of the Congo|2020-05-11	Africa|hCoV-19/Kenya/C5335/2020|EPI ISL 568762|B.1.5|Kenya|2020-05-10	0.0001442565	Africa
Africa|hCoV-19/DRC/6801/2020|EPI ISL 514111|B.1|Democratic Republic of the Congo|2020-05-11	Africa|hCoV-19/Kenya/C5335/2020|EPI ISL 568762|B.1.5|Kenya|2020-05-10	0.0003481773	Africa
Africa|hCoV-19/DRC/6853/2020|EPI ISL 496502|B.1.214|Democratic Republic of the Congo|2020-05-11	Africa|hCoV-19/Kenya/C5335/2020|EPI ISL 568762|B.1.5|Kenya|2020-05-10	0.0001400779	Africa
Africa|hCoV-19/DRC/6854/2020|EPI ISL 496503|B.1|Democratic Republic of the Congo|2020-05-11	Africa|hCoV-19/Kenya/C5335/2020|EPI ISL 568762|B.1.5|Kenya|2020-05-10	0.0003209115	Africa
Africa|hCoV-19/DRC/6875/2020|EPI ISL 496504|B.1|Democratic Republic of the Congo|2020-05-11	Africa|hCoV-19/Kenya/C5335/2020|EPI ISL 568762|B.1.5|Kenya|2020-05-10	0.0001740567	Africa
Africa|hCoV-19/DRC/7042/2020|EPI ISL 513592|B.1.214|Democratic Republic of the Congo|2020-05-12	Africa|hCoV-19/Kenya/C5335/2020|EPI ISL 568762|B.1.5|Kenya|2020-05-10	0.0002082902	Africa
Africa|hCoV-19/DRC/7061/2020|EPI ISL 513593|B.1|Democratic Republic of the Congo|2020-05-12	Africa|hCoV-19/Kenya/C5335/2020|EPI ISL 568762|B.1.5|Kenya|2020-05-10	0.0001069266	Africa
Africa|hCoV-19/DRC/7140/2020|EPI ISL 513594|B.1.214|Democratic Republic of the Congo|2020-05-12	Africa|hCoV-19/Kenya/C5335/2020|EPI ISL 568762|B.1.5|Kenya|2020-05-10	0.0003147883	Africa
Africa|hCoV-19/DRC/7200/2020|EPI ISL 514112|B.1|Democratic Republic of the Congo|2020-05-13	Africa|hCoV-19/Kenya/C5335/2020|EPI ISL 568762|B.1.5|Kenya|2020-05-10	0.0003116886	Africa
Africa|hCoV-19/DRC/7211/2020|EPI ISL 514122|B.1.149|Democratic Republic of the Congo|2020-05-13	Africa|hCoV-19/Kenya/C5335/2020|EPI ISL 568762|B.1.5|Kenya|2020-05-10	0.0002781072	Africa
Africa|hCoV-19/DRC/7248/2020|EPI ISL 514123|B.1|Democratic Republic of the Congo|2020-05-13	Africa|hCoV-19/Kenya/C5335/2020|EPI ISL 568762|B.1.5|Kenya|2020-05-10	0.0001408105	Africa
Africa|hCoV-19/DRC/7255/2020|EPI ISL 514124|B.1.149|Democratic Republic of the Congo|2020-05-13	Africa|hCoV-19/Kenya/C5335/2020|EPI ISL 568762|B.1.5|Kenya|2020-05-10	0.0003134389	Africa
Africa|hCoV-19/DRC/73/2020|EPI ISL 417941|B.1.178|Democratic Republic of the Congo|2020-03-18	Africa|hCoV-19/Kenya/C5335/2020|EPI ISL 568762|B.1.5|Kenya|2020-05-10	0.0001040952	Africa
Africa|hCoV-19/DRC/7386/2020|EPI ISL 513595|B.1.5|Democratic Republic of the Congo|2020-05-14	Africa|hCoV-19/Kenya/C5335/2020|EPI ISL 568762|B.1.5|Kenya|2020-05-10	0.0000708160	Africa
Africa|hCoV-19/DRC/7430/2020|EPI ISL 496517|B.1.1.1|Democratic Republic of the Congo|2020-05-14	Africa|hCoV-19/Kenya/C5335/2020|EPI ISL 568762|B.1.5|Kenya|2020-05-10	0.0004717831	Africa
Africa|hCoV-19/DRC/7434/2020|EPI ISL 513621|B.1.1.1|Democratic Republic of the Congo|2020-05-14	Africa|hCoV-19/Kenya/C5335/2020|EPI ISL 568762|B.1.5|Kenya|2020-05-10	0.0004623875	Africa
Africa|hCoV-19/DRC/7471/2020|EPI ISL 513596|B.1.214|Democratic Republic of the Congo|2020-05-14	Africa|hCoV-19/Kenya/C5335/2020|EPI ISL 568762|B.1.5|Kenya|2020-05-10	0.0003137606	Africa
Africa|hCoV-19/DRC/7488/2020|EPI ISL 514113|B.1.1|Democratic Republic of the Congo|2020-05-14	Africa|hCoV-19/Kenya/C5335/2020|EPI ISL 568762|B.1.5|Kenya|2020-05-10	0.0001739337	Africa
Africa|hCoV-19/DRC/7713/2020|EPI ISL 495640|B.1|Democratic Republic of the Congo|2020-05-14	Africa|hCoV-19/Kenya/C5335/2020|EPI ISL 568762|B.1.5|Kenya|2020-05-10	0.0003534380	Africa
Africa|hCoV-19/DRC/7864/2020|EPI ISL 496505|B.1.214|Democratic Republic of the Congo|2020-05-15	Africa|hCoV-19/Kenya/C5335/2020|EPI ISL 568762|B.1.5|Kenya|2020-05-10	0.0002459328	Africa
Africa|hCoV-19/DRC/7920/2020|EPI ISL 495641|B.1|Democratic Republic of the Congo|2020-05-15	Africa|hCoV-19/Kenya/C5335/2020|EPI ISL 568762|B.1.5|Kenya|2020-05-10	0.0003136105	Africa
Africa|hCoV-19/DRC/80/2020|EPI ISL 417942|B.1.178|Democratic Republic of the Congo|2020-03-18	Africa|hCoV-19/Kenya/C5335/2020|EPI ISL 568762|B.1.5|Kenya|2020-05-10	0.0001034172	Africa
Africa|hCoV-19/DRC/8018/2020|EPI ISL 514125|B.1.5|Democratic Republic of the Congo|2020-05-15	Africa|hCoV-19/Kenya/C5335/2020|EPI ISL 568762|B.1.5|Kenya|2020-05-10	0.0002500910	Africa
Africa|hCoV-19/DRC/81/2020|EPI ISL 417944|B.1.9|Democratic Republic of the Congo|2020-03-18	Africa|hCoV-19/Kenya/C5335/2020|EPI ISL 568762|B.1.5|Kenya|2020-05-10	0.0001729251	Africa
Africa|hCoV-19/DRC/82/2020|EPI ISL 417946|B.1.5|Democratic Republic of the Congo|2020-03-18	Africa|hCoV-19/Kenya/C5335/2020|EPI ISL 568762|B.1.5|Kenya|2020-05-10	0.0000686342	Africa
Africa|hCoV-19/DRC/94/2020|EPI ISL 417947|B.1|Democratic Republic of the Congo|2020-03-19	Africa|hCoV-19/Kenya/C5335/2020|EPI ISL 568762|B.1.5|Kenya|2020-05-10	0.0001030003	Africa
Africa|hCoV-19/DRC/998/2020|EPI ISL 429254|B.1|Democratic Republic of the Congo|2020-04-03	Africa|hCoV-19/Kenya/C5335/2020|EPI ISL 568762|B.1.5|Kenya|2020-05-10	0.0001435232	Africa
Africa|hCoV-19/DRC/KN-0038/2020|EPI ISL 417434|B.1.128|Democratic Republic of the Congo|2020-03-14	Africa|hCoV-19/Kenya/C5335/2020|EPI ISL 568762|B.1.5|Kenya|2020-05-10	0.0002141320	Africa
Africa|hCoV-19/DRC/KN-0054/2020|EPI ISL 417437|B.1.178|Democratic Republic of the Congo|2020-03-17	Africa|hCoV-19/Kenya/C5335/2020|EPI ISL 568762|B.1.5|Kenya|2020-05-10	0.0001374436	Africa
Africa|hCoV-19/DRC/KN-0058/2020|EPI ISL 417438|B.1|Democratic Republic of the Congo|2020-03-17	Africa|hCoV-19/Kenya/C5335/2020|EPI ISL 568762|B.1.5|Kenya|2020-05-10	0.0001039135	Africa
Africa|hCoV-19/DRC/KN-0060/2020|EPI ISL 417440|B.1|Democratic Republic of the Congo|2020-03-17	Africa|hCoV-19/Kenya/C5335/2020|EPI ISL 568762|B.1.5|Kenya|2020-05-10	0.0001375552	Africa
Africa|hCoV-19/DRC/KN-0070/2020|EPI ISL 417441|B.1.178|Democratic Republic of the Congo|2020-03-17	Africa|hCoV-19/Kenya/C5335/2020|EPI ISL 568762|B.1.5|Kenya|2020-05-10	0.0001055043	Africa
Africa|hCoV-19/DRC/KN-0072/2020|EPI ISL 417442|B.1.178|Democratic Republic of the Congo|2020-03-18	Africa|hCoV-19/Kenya/C5335/2020|EPI ISL 568762|B.1.5|Kenya|2020-05-10	0.0001034955	Africa
Africa|hCoV-19/DRC/KN-13/2020|EPI ISL 414647|B.1|Democratic Republic of the Congo|2020-03-09	Africa|hCoV-19/Kenya/C5335/2020|EPI ISL 568762|B.1.5|Kenya|2020-05-10	0.0000702466	Africa
Africa|hCoV-19/Egypt/Army-MCL001/2020|EPI ISL 510526|B.1|Egypt|2020-06-01	Africa|hCoV-19/Kenya/C5335/2020|EPI ISL 568762|B.1.5|Kenya|2020-05-10	0.0002402714	Africa
Africa|hCoV-19/Egypt/C-CU001a-S1/2020|EPI ISL 529031|B.1.255|Egypt|2020-05-19	Africa|hCoV-19/Kenya/C5335/2020|EPI ISL 568762|B.1.5|Kenya|2020-05-10	0.0002746591	Africa
Africa|hCoV-19/Egypt/C-CU002b-S3/2020|EPI ISL 529032|B.1.1.1|Egypt|2020-06-19	Africa|hCoV-19/Kenya/C5335/2020|EPI ISL 568762|B.1.5|Kenya|2020-05-10	0.0005150227	Africa
Africa|hCoV-19/Egypt/C-VSVRI-SERVAC/2020|EPI ISL 528386|B.1.255|Egypt|2020-08-22	Africa|hCoV-19/Kenya/C5335/2020|EPI ISL 568762|B.1.5|Kenya|2020-05-10	0.0001029685	Africa
Africa|hCoV-19/Egypt/CUNCI-7I028/2020|EPI ISL 524426|B.1.255|Egypt|2020-07-19	Africa|hCoV-19/Kenya/C5335/2020|EPI ISL 568762|B.1.5|Kenya|2020-05-10	0.0001029685	Africa
Africa|hCoV-19/Egypt/CUNCI-HGC002/2020|EPI ISL 468045|B.1|Egypt|2020-05-02	Africa|hCoV-19/Kenya/C5335/2020|EPI ISL 568762|B.1.5|Kenya|2020-05-10	0.0001030594	Africa
Africa|hCoV-19/Egypt/CUNCI-HGC004/2020|EPI ISL 468048|B.1|Egypt|2020-05-02	Africa|hCoV-19/Kenya/C5335/2020|EPI ISL 568762|B.1.5|Kenya|2020-05-10	0.0001030346	Africa
Africa|hCoV-19/Egypt/CUNCI-HGC005/2020|EPI ISL 468052|B.1|Egypt|2020-05-02	Africa|hCoV-19/Kenya/C5335/2020|EPI ISL 568762|B.1.5|Kenya|2020-05-10	0.0001717409	Africa
Africa|hCoV-19/Egypt/CUNCI-HGC006/2020|EPI ISL 468050|B.1|Egypt|2020-05-02	Africa|hCoV-19/Kenya/C5335/2020|EPI ISL 568762|B.1.5|Kenya|2020-05-10	0.0001373635	Africa
Africa|hCoV-19/Egypt/CUNCI-HGC007-2/2020|EPI ISL 468054|B.1|Egypt|2020-05-02	Africa|hCoV-19/Kenya/C5335/2020|EPI ISL 568762|B.1.5|Kenya|2020-05-10	0.0001716767	Africa
Africa|hCoV-19/Egypt/CUNCI-HGC007/2020|EPI ISL 468046|B.1|Egypt|2020-05-02	Africa|hCoV-19/Kenya/C5335/2020|EPI ISL 568762|B.1.5|Kenya|2020-05-10	0.0001373871	Africa
Africa|hCoV-19/Egypt/CUNCI-HGC008/2020|EPI ISL 468044|B.1|Egypt|2020-05-02	Africa|hCoV-19/Kenya/C5335/2020|EPI ISL 568762|B.1.5|Kenya|2020-05-10	0.0001373918	Africa
Africa|hCoV-19/Egypt/CUNCI-HGC009/2020|EPI ISL 468053|B.1|Egypt|2020-05-02	Africa|hCoV-19/Kenya/C5335/2020|EPI ISL 568762|B.1.5|Kenya|2020-05-10	0.0001030736	Africa
Africa|hCoV-19/Egypt/CUNCI-HGC010/2020|EPI ISL 468055|B.1.247|Egypt|2020-05-02	Africa|hCoV-19/Kenya/C5335/2020|EPI ISL 568762|B.1.5|Kenya|2020-05-10	0.0003435088	Africa
Africa|hCoV-19/Egypt/CUNCI-HGC011/2020|EPI ISL 468059|B.1|Egypt|2020-05-02	Africa|hCoV-19/Kenya/C5335/2020|EPI ISL 568762|B.1.5|Kenya|2020-05-10	0.0001717533	Africa
Africa|hCoV-19/Egypt/CUNCI-HGC012/2020|EPI ISL 468051|B.1.255|Egypt|2020-05-02	Africa|hCoV-19/Kenya/C5335/2020|EPI ISL 568762|B.1.5|Kenya|2020-05-10	0.0002748063	Africa
Africa|hCoV-19/Egypt/CUNCI-HGC013/2020|EPI ISL 468047|B.1.201|Egypt|2020-05-02	Africa|hCoV-19/Kenya/C5335/2020|EPI ISL 568762|B.1.5|Kenya|2020-05-10	0.0002404530	Africa
Africa|hCoV-19/Egypt/CUNCI-HGC014/2020|EPI ISL 468060|B.1.5|Egypt|2020-05-02	Africa|hCoV-19/Kenya/C5335/2020|EPI ISL 568762|B.1.5|Kenya|2020-05-10	0.0000343494	Africa
Africa|hCoV-19/Egypt/CUNCI-HGC015/2020|EPI ISL 468056|B.1|Egypt|2020-05-02	Africa|hCoV-19/Kenya/C5335/2020|EPI ISL 568762|B.1.5|Kenya|2020-05-10	0.0000343482	Africa
Africa|hCoV-19/Egypt/CUNCI-HGC016/2020|EPI ISL 468058|B.1|Egypt|2020-05-02	Africa|hCoV-19/Kenya/C5335/2020|EPI ISL 568762|B.1.5|Kenya|2020-05-10	0.0001376660	Africa
Africa|hCoV-19/Egypt/CUNCI-HGC021/2020|EPI ISL 468061|B.1|Egypt|2020-05-02	Africa|hCoV-19/Kenya/C5335/2020|EPI ISL 568762|B.1.5|Kenya|2020-05-10	0.0001719280	Africa
Africa|hCoV-19/Egypt/CUNCI-HGC023/2020|EPI ISL 468057|B.1.5|Egypt|2020-05-02	Africa|hCoV-19/Kenya/C5335/2020|EPI ISL 568762|B.1.5|Kenya|2020-05-10	0.0000687041	Africa
Africa|hCoV-19/Egypt/CUNCI-HGC028/2020|EPI ISL 468062|B.1|Egypt|2020-05-02	Africa|hCoV-19/Kenya/C5335/2020|EPI ISL 568762|B.1.5|Kenya|2020-05-10	0.0002408664	Africa
Africa|hCoV-19/Egypt/CUNCI-HGC3I011/2020|EPI ISL 479697|B.1|Egypt|2020-06-02	Africa|hCoV-19/Kenya/C5335/2020|EPI ISL 568762|B.1.5|Kenya|2020-05-10	0.0001716235	Africa
Africa|hCoV-19/Egypt/CUNCI-HGC3I012/2020|EPI ISL 479693|B.1.255|Egypt|2020-06-02	Africa|hCoV-19/Kenya/C5335/2020|EPI ISL 568762|B.1.5|Kenya|2020-05-10	0.0002745988	Africa
Africa|hCoV-19/Egypt/CUNCI-HGC3I013/2020|EPI ISL 479694|B.1.201|Egypt|2020-06-02	Africa|hCoV-19/Kenya/C5335/2020|EPI ISL 568762|B.1.5|Kenya|2020-05-10	0.0002402714	Africa
Africa|hCoV-19/Egypt/CUNCI-HGC3I014/2020|EPI ISL 479696|B.1.5|Egypt|2020-06-02	Africa|hCoV-19/Kenya/C5335/2020|EPI ISL 568762|B.1.5|Kenya|2020-05-10	0.0000343223	Africa
Africa|hCoV-19/Egypt/CUNCI-HGC3I02/2020|EPI ISL 479686|B.1|Egypt|2020-06-02	Africa|hCoV-19/Kenya/C5335/2020|EPI ISL 568762|B.1.5|Kenya|2020-05-10	0.0001373036	Africa
Africa|hCoV-19/Egypt/CUNCI-HGC3I023/2020|EPI ISL 479695|B.1.5|Egypt|2020-06-02	Africa|hCoV-19/Kenya/C5335/2020|EPI ISL 568762|B.1.5|Kenya|2020-05-10	0.0000686523	Africa
Africa|hCoV-19/Egypt/CUNCI-HGC3I025/2020|EPI ISL 479691|B.1|Egypt|2020-06-02	Africa|hCoV-19/Kenya/C5335/2020|EPI ISL 568762|B.1.5|Kenya|2020-05-10	0.0002059731	Africa
Africa|hCoV-19/Egypt/CUNCI-HGC3I03/2020|EPI ISL 479687|B.1|Egypt|2020-06-02	Africa|hCoV-19/Kenya/C5335/2020|EPI ISL 568762|B.1.5|Kenya|2020-05-10	0.0001372834	Africa
Africa|hCoV-19/Egypt/CUNCI-HGC3I05/2020|EPI ISL 479690|B.1|Egypt|2020-06-02	Africa|hCoV-19/Kenya/C5335/2020|EPI ISL 568762|B.1.5|Kenya|2020-05-10	0.0001716113	Africa
Africa|hCoV-19/Egypt/CUNCI-HGC3I06/2020|EPI ISL 479688|B.1|Egypt|2020-06-02	Africa|hCoV-19/Kenya/C5335/2020|EPI ISL 568762|B.1.5|Kenya|2020-05-10	0.0001372881	Africa
Africa|hCoV-19/Egypt/CUNCI-HGC3I08/2020|EPI ISL 479698|B.1|Egypt|2020-06-02	Africa|hCoV-19/Kenya/C5335/2020|EPI ISL 568762|B.1.5|Kenya|2020-05-10	0.0001372881	Africa
Africa|hCoV-19/Egypt/CUNCI-HGC3I09/2020|EPI ISL 479692|B.1|Egypt|2020-06-02	Africa|hCoV-19/Kenya/C5335/2020|EPI ISL 568762|B.1.5|Kenya|2020-05-10	0.0001029957	Africa
Africa|hCoV-19/Egypt/CUNCI-HGC4I003/2020|EPI ISL 479699|B.1.1.247|Egypt|2020-06-02	Africa|hCoV-19/Kenya/C5335/2020|EPI ISL 568762|B.1.5|Kenya|2020-05-10	0.0003776782	Africa
Africa|hCoV-19/Egypt/CUNCI-HGC4I004/2020|EPI ISL 479700|B.1.1.296|Egypt|2020-06-02	Africa|hCoV-19/Kenya/C5335/2020|EPI ISL 568762|B.1.5|Kenya|2020-05-10	0.0002746298	Africa
Africa|hCoV-19/Egypt/CUNCI-HGC4I015/2020|EPI ISL 479728|B.1.1.123|Egypt|2020-06-02	Africa|hCoV-19/Kenya/C5335/2020|EPI ISL 568762|B.1.5|Kenya|2020-05-10	0.0003090242	Africa
Africa|hCoV-19/Egypt/CUNCI-HGC4I022/2020|EPI ISL 479705|B.1.1|Egypt|2020-06-02	Africa|hCoV-19/Kenya/C5335/2020|EPI ISL 568762|B.1.5|Kenya|2020-05-10	0.0004120211	Africa
Africa|hCoV-19/Egypt/CUNCI-HGC4I023/2020|EPI ISL 479729|B.1.1.247|Egypt|2020-06-02	Africa|hCoV-19/Kenya/C5335/2020|EPI ISL 568762|B.1.5|Kenya|2020-05-10	0.0002403621	Africa
Africa|hCoV-19/Egypt/CUNCI-HGC4I025/2020|EPI ISL 479706|B.1.255|Egypt|2020-06-02	Africa|hCoV-19/Kenya/C5335/2020|EPI ISL 568762|B.1.5|Kenya|2020-05-10	0.0002402739	Africa
Africa|hCoV-19/Egypt/CUNCI-HGC4I026/2020|EPI ISL 479702|B.1|Egypt|2020-06-02	Africa|hCoV-19/Kenya/C5335/2020|EPI ISL 568762|B.1.5|Kenya|2020-05-10	0.0003092303	Africa
Africa|hCoV-19/Egypt/CUNCI-HGC4I029/2020|EPI ISL 479701|B.1.1.1|Egypt|2020-06-02	Africa|hCoV-19/Kenya/C5335/2020|EPI ISL 568762|B.1.5|Kenya|2020-05-10	0.0004463608	Africa
Africa|hCoV-19/Egypt/CUNCI-HGC4I030/2020|EPI ISL 479703|B.1|Egypt|2020-06-02	Africa|hCoV-19/Kenya/C5335/2020|EPI ISL 568762|B.1.5|Kenya|2020-05-10	0.0002402665	Africa
Africa|hCoV-19/Egypt/CUNCI-HGC4I031/2020|EPI ISL 479707|B.1.1.1|Egypt|2020-06-02	Africa|hCoV-19/Kenya/C5335/2020|EPI ISL 568762|B.1.5|Kenya|2020-05-10	0.0005150405	Africa
Africa|hCoV-19/Egypt/CUNCI-HGC4I032/2020|EPI ISL 479709|B.1.1|Egypt|2020-06-02	Africa|hCoV-19/Kenya/C5335/2020|EPI ISL 568762|B.1.5|Kenya|2020-05-10	0.0002748751	Africa
Africa|hCoV-19/Egypt/CUNCI-HGC4I033/2020|EPI ISL 479704|B.1|Egypt|2020-06-02	Africa|hCoV-19/Kenya/C5335/2020|EPI ISL 568762|B.1.5|Kenya|2020-05-10	0.0001373130	Africa
Africa|hCoV-19/Egypt/CUNCI-HGC4I034/2020|EPI ISL 479708|B.1.255|Egypt|2020-06-02	Africa|hCoV-19/Kenya/C5335/2020|EPI ISL 568762|B.1.5|Kenya|2020-05-10	0.0001029579	Africa
Africa|hCoV-19/Egypt/CUNCI-HGC5I001/2020|EPI ISL 479710|B.1.1|Egypt|2020-06-02	Africa|hCoV-19/Kenya/C5335/2020|EPI ISL 568762|B.1.5|Kenya|2020-05-10	0.0001373526	Africa
Africa|hCoV-19/Egypt/CUNCI-HGC5I003/2020|EPI ISL 479711|B.1|Egypt|2020-06-02	Africa|hCoV-19/Kenya/C5335/2020|EPI ISL 568762|B.1.5|Kenya|2020-05-10	0.0001372989	Africa
Africa|hCoV-19/Egypt/CUNCI-HGC5I010/2020|EPI ISL 479730|B.1.1|Egypt|2020-06-02	Africa|hCoV-19/Kenya/C5335/2020|EPI ISL 568762|B.1.5|Kenya|2020-05-10	0.0002060375	Africa
Africa|hCoV-19/Egypt/CUNCI-HGC5I011/2020|EPI ISL 479712|B.1.1|Egypt|2020-06-02	Africa|hCoV-19/Kenya/C5335/2020|EPI ISL 568762|B.1.5|Kenya|2020-05-10	0.0001373338	Africa
Africa|hCoV-19/Egypt/CUNCI-HGC5I012/2020|EPI ISL 479713|B.1.1|Egypt|2020-06-02	Africa|hCoV-19/Kenya/C5335/2020|EPI ISL 568762|B.1.5|Kenya|2020-05-10	0.0001716236	Africa
Africa|hCoV-19/Egypt/CUNCI-HGC5I014/2020|EPI ISL 479714|B.1.255|Egypt|2020-06-02	Africa|hCoV-19/Kenya/C5335/2020|EPI ISL 568762|B.1.5|Kenya|2020-05-10	0.0002402821	Africa
Africa|hCoV-19/Egypt/CUNCI-HGC5I015/2020|EPI ISL 475722|B.1.255|Egypt|2020-05-02	Africa|hCoV-19/Kenya/C5335/2020|EPI ISL 568762|B.1.5|Kenya|2020-05-10	0.0003090954	Africa
Africa|hCoV-19/Egypt/CUNCI-HGC5I016/2020|EPI ISL 479731|B.1|Egypt|2020-06-02	Africa|hCoV-19/Kenya/C5335/2020|EPI ISL 568762|B.1.5|Kenya|2020-05-10	0.0001373022	Africa
Africa|hCoV-19/Egypt/CUNCI-HGC5I022/2020|EPI ISL 479715|B.1.1|Egypt|2020-06-02	Africa|hCoV-19/Kenya/C5335/2020|EPI ISL 568762|B.1.5|Kenya|2020-05-10	0.0002059597	Africa
Africa|hCoV-19/Egypt/CUNCI-HGC5I025/2020|EPI ISL 479716|A|Egypt|2020-06-02	Africa|hCoV-19/Kenya/C5335/2020|EPI ISL 568762|B.1.5|Kenya|2020-05-10	0.0000687852	Africa
Africa|hCoV-19/Egypt/CUNCI-HGC5I026/2020|EPI ISL 479735|B.1.5|Egypt|2020-06-02	Africa|hCoV-19/Kenya/C5335/2020|EPI ISL 568762|B.1.5|Kenya|2020-05-10	0.0002403917	Africa
Africa|hCoV-19/Egypt/CUNCI-HGC5I029/2020|EPI ISL 479734|B.1|Egypt|2020-06-02	Africa|hCoV-19/Kenya/C5335/2020|EPI ISL 568762|B.1.5|Kenya|2020-05-10	0.0001373224	Africa
Africa|hCoV-19/Egypt/CUNCI-HGC5I030/2020|EPI ISL 479721|B.1.5|Egypt|2020-06-02	Africa|hCoV-19/Kenya/C5335/2020|EPI ISL 568762|B.1.5|Kenya|2020-05-10	0.0000343270	Africa
Africa|hCoV-19/Egypt/CUNCI-HGC5I033/2020|EPI ISL 479717|B.1.5|Egypt|2020-06-02	Africa|hCoV-19/Kenya/C5335/2020|EPI ISL 568762|B.1.5|Kenya|2020-05-10	0.0000343305	Africa
Africa|hCoV-19/Egypt/CUNCI-HGC5I034/2020|EPI ISL 479720|B.1.5|Egypt|2020-06-02	Africa|hCoV-19/Kenya/C5335/2020|EPI ISL 568762|B.1.5|Kenya|2020-05-10	0.0001029650	Africa
Africa|hCoV-19/Egypt/CUNCI-HGC6I002/2020|EPI ISL 479719|B.1.1.1|Egypt|2020-06-02	Africa|hCoV-19/Kenya/C5335/2020|EPI ISL 568762|B.1.5|Kenya|2020-05-10	0.0004119886	Africa
Africa|hCoV-19/Egypt/CUNCI-HGC6I003/2020|EPI ISL 479718|B.1.5|Egypt|2020-06-02	Africa|hCoV-19/Kenya/C5335/2020|EPI ISL 568762|B.1.5|Kenya|2020-05-10	0.0001373003	Africa
Africa|hCoV-19/Egypt/CUNCI-HGC6I007/2020|EPI ISL 479722|B.1|Egypt|2020-06-02	Africa|hCoV-19/Kenya/C5335/2020|EPI ISL 568762|B.1.5|Kenya|2020-05-10	0.0001029972	Africa
Africa|hCoV-19/Egypt/CUNCI-HGC6I010/2020|EPI ISL 478672|B.1|Egypt|2020-06-02	Africa|hCoV-19/Kenya/C5335/2020|EPI ISL 568762|B.1.5|Kenya|2020-05-10	0.0002402550	Africa
Africa|hCoV-19/Egypt/CUNCI-HGC6I011/2020|EPI ISL 479727|A|Egypt|2020-06-02	Africa|hCoV-19/Kenya/C5335/2020|EPI ISL 568762|B.1.5|Kenya|2020-05-10	0.0005837367	Africa
Africa|hCoV-19/Egypt/CUNCI-HGC6I015/2020|EPI ISL 479725|B.1.1|Egypt|2020-06-02	Africa|hCoV-19/Kenya/C5335/2020|EPI ISL 568762|B.1.5|Kenya|2020-05-10	0.0003089449	Africa
Africa|hCoV-19/Egypt/CUNCI-HGC6I016/2020|EPI ISL 475723|B.1.247|Egypt|2020-06-02	Africa|hCoV-19/Kenya/C5335/2020|EPI ISL 568762|B.1.5|Kenya|2020-05-10	0.0003435573	Africa
Africa|hCoV-19/Egypt/CUNCI-HGC6I024/2020|EPI ISL 479732|B.1.1.247|Egypt|2020-06-02	Africa|hCoV-19/Kenya/C5335/2020|EPI ISL 568762|B.1.5|Kenya|2020-05-10	0.0002749478	Africa
Africa|hCoV-19/Egypt/CUNCI-HGC6I026/2020|EPI ISL 479724|B.1.1.1|Egypt|2020-06-02	Africa|hCoV-19/Kenya/C5335/2020|EPI ISL 568762|B.1.5|Kenya|2020-05-10	0.0004463301	Africa
Africa|hCoV-19/Egypt/CUNCI-HGC6I029/2020|EPI ISL 477161|B.1.255|Egypt|2020-06-02	Africa|hCoV-19/Kenya/C5335/2020|EPI ISL 568762|B.1.5|Kenya|2020-05-10	0.0002402657	Africa
Africa|hCoV-19/Egypt/CUNCI-HGC6I031/2020|EPI ISL 475724|B.1.1.1|Egypt|2020-06-02	Africa|hCoV-19/Kenya/C5335/2020|EPI ISL 568762|B.1.5|Kenya|2020-05-10	0.0004122475	Africa
Africa|hCoV-19/Egypt/CUNCI-HGC6I032/2020|EPI ISL 479733|B.1.1.1|Egypt|2020-06-02	Africa|hCoV-19/Kenya/C5335/2020|EPI ISL 568762|B.1.5|Kenya|2020-05-10	0.0004120451	Africa
Africa|hCoV-19/Egypt/CUNCI-HGC6I033/2020|EPI ISL 479723|B.1.1.1|Egypt|2020-06-02	Africa|hCoV-19/Kenya/C5335/2020|EPI ISL 568762|B.1.5|Kenya|2020-05-10	0.0004120267	Africa
Africa|hCoV-19/Egypt/CUNCI-HGC7I01/2020|EPI ISL 529141|B.1|Egypt|2020-07-19	Africa|hCoV-19/Kenya/C5335/2020|EPI ISL 568762|B.1.5|Kenya|2020-05-10	0.0002746355	Africa
Africa|hCoV-19/Egypt/CUNCI-HGC7I02/2020|EPI ISL 529142|A|Egypt|2020-07-19	Africa|hCoV-19/Kenya/C5335/2020|EPI ISL 568762|B.1.5|Kenya|2020-05-10	0.0005494256	Africa
Africa|hCoV-19/Egypt/CUNCI-HGC7I07/2020|EPI ISL 529145|B.1|Egypt|2020-07-19	Africa|hCoV-19/Kenya/C5335/2020|EPI ISL 568762|B.1.5|Kenya|2020-05-10	0.0002403069	Africa
Africa|hCoV-19/Egypt/EGY-020/2020|EPI ISL 526975|B.1|Egypt|2020-08-14	Africa|hCoV-19/Kenya/C5335/2020|EPI ISL 568762|B.1.5|Kenya|2020-05-10	0.0002402714	Africa
Africa|hCoV-19/Egypt/EGY-041/2020|EPI ISL 526997|B.1|Egypt|2020-08-22	Africa|hCoV-19/Kenya/C5335/2020|EPI ISL 568762|B.1.5|Kenya|2020-05-10	0.0002402714	Africa
Africa|hCoV-19/Egypt/EGY-S031/2020|EPI ISL 526986|B.1|Egypt|2020-08-17	Africa|hCoV-19/Kenya/C5335/2020|EPI ISL 568762|B.1.5|Kenya|2020-05-10	0.0002402714	Africa
Africa|hCoV-19/Egypt/HCoV2-Egy-002/2020|EPI ISL 510532|B.1|Egypt|2020-06-02	Africa|hCoV-19/Kenya/C5335/2020|EPI ISL 568762|B.1.5|Kenya|2020-05-10	0.0002402714	Africa
Africa|hCoV-19/Egypt/MASRI-005/2020|EPI ISL 482759|B.1|Egypt|2020-04-30	Africa|hCoV-19/Kenya/C5335/2020|EPI ISL 568762|B.1.5|Kenya|2020-05-10	0.0001029558	Africa
Africa|hCoV-19/Egypt/MASRI-007/2020|EPI ISL 482760|B.1|Egypt|2020-04-28	Africa|hCoV-19/Kenya/C5335/2020|EPI ISL 568762|B.1.5|Kenya|2020-05-10	0.0001373696	Africa
Africa|hCoV-19/Egypt/MASRI-008/2020|EPI ISL 482761|B.1|Egypt|2020-04-30	Africa|hCoV-19/Kenya/C5335/2020|EPI ISL 568762|B.1.5|Kenya|2020-05-10	0.0001035859	Africa
Africa|hCoV-19/Egypt/MASRI-009/2020|EPI ISL 483035|A|Egypt|2020-04-30	Africa|hCoV-19/Kenya/C5335/2020|EPI ISL 568762|B.1.5|Kenya|2020-05-10	0.0004119574	Africa
Africa|hCoV-19/Egypt/MASRI-011/2020|EPI ISL 482762|B.1|Egypt|2020-05-05	Africa|hCoV-19/Kenya/C5335/2020|EPI ISL 568762|B.1.5|Kenya|2020-05-10	0.0001373083	Africa
Africa|hCoV-19/Egypt/MASRI-012/2020|EPI ISL 482763|B.1|Egypt|2020-05-05	Africa|hCoV-19/Kenya/C5335/2020|EPI ISL 568762|B.1.5|Kenya|2020-05-10	0.0000686358	Africa
Africa|hCoV-19/Egypt/MASRI-014/2020|EPI ISL 482765|B.1|Egypt|2020-04-30	Africa|hCoV-19/Kenya/C5335/2020|EPI ISL 568762|B.1.5|Kenya|2020-05-10	0.0002746515	Africa
Africa|hCoV-19/Egypt/MASRI-015/2020|EPI ISL 482766|B.1.36|Egypt|2020-05-11	Africa|hCoV-19/Kenya/C5335/2020|EPI ISL 568762|B.1.5|Kenya|2020-05-10	0.0003776173	Africa
Africa|hCoV-19/Egypt/MASRI-016/2020|EPI ISL 482767|B.1|Egypt|2020-05-11	Africa|hCoV-19/Kenya/C5335/2020|EPI ISL 568762|B.1.5|Kenya|2020-05-10	0.0003092015	Africa
Africa|hCoV-19/Egypt/MASRI-018/2020|EPI ISL 483036|A|Egypt|2020-05-10	Africa|hCoV-19/Kenya/C5335/2020|EPI ISL 568762|B.1.5|Kenya|2020-05-10	0.0005533188	Africa
Africa|hCoV-19/Egypt/MASRI-020/2020|EPI ISL 483037|B.1|Egypt|2020-05-13	Africa|hCoV-19/Kenya/C5335/2020|EPI ISL 568762|B.1.5|Kenya|2020-05-10	0.0003815899	Africa
Africa|hCoV-19/Egypt/MASRI-022/2020|EPI ISL 482768|B.1.255|Egypt|2020-05-13	Africa|hCoV-19/Kenya/C5335/2020|EPI ISL 568762|B.1.5|Kenya|2020-05-10	0.0003094368	Africa
Africa|hCoV-19/Egypt/MASRI-023/2020|EPI ISL 482769|B.1|Egypt|2020-05-11	Africa|hCoV-19/Kenya/C5335/2020|EPI ISL 568762|B.1.5|Kenya|2020-05-10	0.0001030757	Africa
Africa|hCoV-19/Egypt/MASRI-024/2020|EPI ISL 482770|B.1|Egypt|2020-05-11	Africa|hCoV-19/Kenya/C5335/2020|EPI ISL 568762|B.1.5|Kenya|2020-05-10	0.0001716095	Africa
Africa|hCoV-19/Egypt/MASRI-025/2020|EPI ISL 482771|B.1|Egypt|2020-05-10	Africa|hCoV-19/Kenya/C5335/2020|EPI ISL 568762|B.1.5|Kenya|2020-05-10	0.0003090773	Africa
Africa|hCoV-19/Egypt/MASRI-026/2020|EPI ISL 482772|B.1|Egypt|2020-05-10	Africa|hCoV-19/Kenya/C5335/2020|EPI ISL 568762|B.1.5|Kenya|2020-05-10	0.0002403093	Africa
Africa|hCoV-19/Egypt/MASRI-027/2020|EPI ISL 482773|B.1.1.123|Egypt|2020-05-08	Africa|hCoV-19/Kenya/C5335/2020|EPI ISL 568762|B.1.5|Kenya|2020-05-10	0.0002407978	Africa
Africa|hCoV-19/Egypt/MASRI-028/2020|EPI ISL 483038|B.1|Egypt|2020-05-13	Africa|hCoV-19/Kenya/C5335/2020|EPI ISL 568762|B.1.5|Kenya|2020-05-10	0.0002059406	Africa
Africa|hCoV-19/Egypt/MASRI-029/2020|EPI ISL 482774|B.1|Egypt|2020-05-13	Africa|hCoV-19/Kenya/C5335/2020|EPI ISL 568762|B.1.5|Kenya|2020-05-10	0.0001716154	Africa
Africa|hCoV-19/Egypt/MASRI-10/2020|EPI ISL 475752|B.1.255|Egypt|2020-05	Africa|hCoV-19/Kenya/C5335/2020|EPI ISL 568762|B.1.5|Kenya|2020-05-10	0.0002746826	Africa
Africa|hCoV-19/Egypt/MASRI-11/2020|EPI ISL 475753|B.1.36|Egypt|2020-05	Africa|hCoV-19/Kenya/C5335/2020|EPI ISL 568762|B.1.5|Kenya|2020-05-10	0.0004119504	Africa
Africa|hCoV-19/Egypt/MASRI-14/2020|EPI ISL 475749|B.1|Egypt|2020-05	Africa|hCoV-19/Kenya/C5335/2020|EPI ISL 568762|B.1.5|Kenya|2020-05-10	0.0001372895	Africa
Africa|hCoV-19/Egypt/MASRI-15/2020|EPI ISL 475750|B.1.1|Egypt|2020-05	Africa|hCoV-19/Kenya/C5335/2020|EPI ISL 568762|B.1.5|Kenya|2020-05-10	0.0004146899	Africa
Africa|hCoV-19/Egypt/MASRI-2/2020|EPI ISL 475745|B.1|Egypt|2020-05	Africa|hCoV-19/Kenya/C5335/2020|EPI ISL 568762|B.1.5|Kenya|2020-05-10	0.0001716034	Africa
Africa|hCoV-19/Egypt/MASRI-3/2020|EPI ISL 475746|A|Egypt|2020-05	Africa|hCoV-19/Kenya/C5335/2020|EPI ISL 568762|B.1.5|Kenya|2020-05-10	0.0004463256	Africa
Africa|hCoV-19/Egypt/MASRI-6/2020|EPI ISL 475747|B.1.255|Egypt|2020-05	Africa|hCoV-19/Kenya/C5335/2020|EPI ISL 568762|B.1.5|Kenya|2020-05-10	0.0001716036	Africa
Africa|hCoV-19/Egypt/MASRI-9/2020|EPI ISL 475751|B.1.1.1|Egypt|2020-05	Africa|hCoV-19/Kenya/C5335/2020|EPI ISL 568762|B.1.5|Kenya|2020-05-10	0.0005495332	Africa
Africa|hCoV-19/Egypt/NRC-01/2020|EPI ISL 430820|B.1|Egypt|2020-03-18	Africa|hCoV-19/Kenya/C5335/2020|EPI ISL 568762|B.1.5|Kenya|2020-05-10	0.0001378496	Africa
Africa|hCoV-19/Egypt/NRC-03/2020|EPI ISL 430819|B.1.246|Egypt|2020-03-18	Africa|hCoV-19/Kenya/C5335/2020|EPI ISL 568762|B.1.5|Kenya|2020-05-10	0.0001721962	Africa
Africa|hCoV-19/Gabon/ITM-K011/2020|EPI ISL 539573|A|Gabon|2020-03-22	Africa|hCoV-19/Kenya/C5335/2020|EPI ISL 568762|B.1.5|Kenya|2020-05-10	0.0003776109	Africa
Africa|hCoV-19/Gabon/ITM-K023/2020|EPI ISL 539574|B.1.178|Gabon|2020-03-27	Africa|hCoV-19/Kenya/C5335/2020|EPI ISL 568762|B.1.5|Kenya|2020-05-10	0.0001372773	Africa
Africa|hCoV-19/Gabon/ITM-K027/2020|EPI ISL 539575|A|Gabon|2020-03-27	Africa|hCoV-19/Kenya/C5335/2020|EPI ISL 568762|B.1.5|Kenya|2020-05-10	0.0003776019	Africa
Africa|hCoV-19/Gabon/ITM-K028/2020|EPI ISL 539576|B.1.292|Gabon|2020-03-27	Africa|hCoV-19/Kenya/C5335/2020|EPI ISL 568762|B.1.5|Kenya|2020-05-10	0.0001372801	Africa
Africa|hCoV-19/Gambia/0214/2020|EPI ISL 471158|B.1|Gambia|2020-03-29	Africa|hCoV-19/Kenya/C5335/2020|EPI ISL 568762|B.1.5|Kenya|2020-05-10	0.0003094916	Africa
Africa|hCoV-19/Gambia/0268/2020|EPI ISL 471159|B.1.1|Gambia|2020-03-21	Africa|hCoV-19/Kenya/C5335/2020|EPI ISL 568762|B.1.5|Kenya|2020-05-10	0.0001733145	Africa
Africa|hCoV-19/Gambia/0278/2020|EPI ISL 471160|B.1.1|Gambia|2020-03-20	Africa|hCoV-19/Kenya/C5335/2020|EPI ISL 568762|B.1.5|Kenya|2020-05-10	0.0001735732	Africa
Africa|hCoV-19/Gambia/0528/2020|EPI ISL 471161|B.1.1.293|Gambia|2020-04-30	Africa|hCoV-19/Kenya/C5335/2020|EPI ISL 568762|B.1.5|Kenya|2020-05-10	0.0002113288	Africa
Africa|hCoV-19/Gambia/0531/2020|EPI ISL 471162|B.1.1.293|Gambia|2020-04-30	Africa|hCoV-19/Kenya/C5335/2020|EPI ISL 568762|B.1.5|Kenya|2020-05-10	0.0002113438	Africa
Africa|hCoV-19/Gambia/0536/2020|EPI ISL 471163|B.1.1.293|Gambia|2020-04-30	Africa|hCoV-19/Kenya/C5335/2020|EPI ISL 568762|B.1.5|Kenya|2020-05-10	0.0002059476	Africa
Africa|hCoV-19/Gambia/0547/2020|EPI ISL 471164|B.1.1.293|Gambia|2020-04-30	Africa|hCoV-19/Kenya/C5335/2020|EPI ISL 568762|B.1.5|Kenya|2020-05-10	0.0002062804	Africa
Africa|hCoV-19/Gambia/0548/2020|EPI ISL 471165|B.1.5|Gambia|2020-04-30	Africa|hCoV-19/Kenya/C5335/2020|EPI ISL 568762|B.1.5|Kenya|2020-05-10	0.0000710936	Africa
Africa|hCoV-19/Gambia/1090/2020|EPI ISL 471166|B.1.1|Gambia|2020-05-04	Africa|hCoV-19/Kenya/C5335/2020|EPI ISL 568762|B.1.5|Kenya|2020-05-10	0.0002422725	Africa
Africa|hCoV-19/Gambia/1094/2020|EPI ISL 471167|B.1.1.293|Gambia|2020-05-04	Africa|hCoV-19/Kenya/C5335/2020|EPI ISL 568762|B.1.5|Kenya|2020-05-10	0.0002059476	Africa
Africa|hCoV-19/Gambia/1251/2020|EPI ISL 471168|B.1.1.293|Gambia|2020-05-07	Africa|hCoV-19/Kenya/C5335/2020|EPI ISL 568762|B.1.5|Kenya|2020-05-10	0.0002113289	Africa
Africa|hCoV-19/Gambia/1264/2020|EPI ISL 471169|B.1.1|Gambia|2020-05-07	Africa|hCoV-19/Kenya/C5335/2020|EPI ISL 568762|B.1.5|Kenya|2020-05-10	0.0001730746	Africa
Africa|hCoV-19/Gambia/1271/2020|EPI ISL 471170|B.1.1|Gambia|2020-05-07	Africa|hCoV-19/Kenya/C5335/2020|EPI ISL 568762|B.1.5|Kenya|2020-05-10	0.0001733025	Africa
Africa|hCoV-19/Gambia/1277/2020|EPI ISL 471171|B.1.1.293|Gambia|2020-05-07	Africa|hCoV-19/Kenya/C5335/2020|EPI ISL 568762|B.1.5|Kenya|2020-05-10	0.0002059476	Africa
Africa|hCoV-19/Gambia/3668/2020|EPI ISL 560992|B.1.5.12|Gambia|2020-07-30	Africa|hCoV-19/Kenya/C5335/2020|EPI ISL 568762|B.1.5|Kenya|2020-05-10	0.0003112706	Africa
Africa|hCoV-19/Gambia/3670/2020|EPI ISL 560993|B.1.5.12|Gambia|2020-07-30	Africa|hCoV-19/Kenya/C5335/2020|EPI ISL 568762|B.1.5|Kenya|2020-05-10	0.0003138755	Africa
Africa|hCoV-19/Gambia/3671/2020|EPI ISL 560994|B.1.1.293|Gambia|2020-07-30	Africa|hCoV-19/Kenya/C5335/2020|EPI ISL 568762|B.1.5|Kenya|2020-05-10	0.0001729149	Africa
Africa|hCoV-19/Gambia/3673/2020|EPI ISL 560995|B.1.5|Gambia|2020-07-30	Africa|hCoV-19/Kenya/C5335/2020|EPI ISL 568762|B.1.5|Kenya|2020-05-10	0.0001729424	Africa
Africa|hCoV-19/Gambia/3676/2020|EPI ISL 560996|B.1.5|Gambia|2020-07-30	Africa|hCoV-19/Kenya/C5335/2020|EPI ISL 568762|B.1.5|Kenya|2020-05-10	0.0000704395	Africa
Africa|hCoV-19/Gambia/3678/2020|EPI ISL 560997|B.1.292|Gambia|2020-07-30	Africa|hCoV-19/Kenya/C5335/2020|EPI ISL 568762|B.1.5|Kenya|2020-05-10	0.0001716095	Africa
Africa|hCoV-19/Gambia/3679/2020|EPI ISL 560998|B.1.5.12|Gambia|2020-07-30	Africa|hCoV-19/Kenya/C5335/2020|EPI ISL 568762|B.1.5|Kenya|2020-05-10	0.0002441363	Africa
Africa|hCoV-19/Gambia/3680/2020|EPI ISL 560999|B.1.5|Gambia|2020-07-30	Africa|hCoV-19/Kenya/C5335/2020|EPI ISL 568762|B.1.5|Kenya|2020-05-10	0.0000697372	Africa
Africa|hCoV-19/Gambia/3683/2020|EPI ISL 561000|B.1.292|Gambia|2020-07-30	Africa|hCoV-19/Kenya/C5335/2020|EPI ISL 568762|B.1.5|Kenya|2020-05-10	0.0002059355	Africa
Africa|hCoV-19/Gambia/3703/2020|EPI ISL 561001|B.1.5.12|Gambia|2020-07-30	Africa|hCoV-19/Kenya/C5335/2020|EPI ISL 568762|B.1.5|Kenya|2020-05-10	0.0002402690	Africa
Africa|hCoV-19/Gambia/3717/2020|EPI ISL 561002|B.1.5|Gambia|2020-07-30	Africa|hCoV-19/Kenya/C5335/2020|EPI ISL 568762|B.1.5|Kenya|2020-05-10	0.0001046215	Africa
Africa|hCoV-19/Gambia/3724/2020|EPI ISL 561003|B.1.5.12|Gambia|2020-07-30	Africa|hCoV-19/Kenya/C5335/2020|EPI ISL 568762|B.1.5|Kenya|2020-05-10	0.0002402690	Africa
Africa|hCoV-19/Gambia/3725/2020|EPI ISL 561004|B.1.1.293|Gambia|2020-07-30	Africa|hCoV-19/Kenya/C5335/2020|EPI ISL 568762|B.1.5|Kenya|2020-05-10	0.0003432979	Africa
Africa|hCoV-19/Gambia/3728/2020|EPI ISL 561005|B.1.5|Gambia|2020-07-30	Africa|hCoV-19/Kenya/C5335/2020|EPI ISL 568762|B.1.5|Kenya|2020-05-10	0.0000355874	Africa
Africa|hCoV-19/Gambia/3729/2020|EPI ISL 561006|B.1.5.12|Gambia|2020-07-30	Africa|hCoV-19/Kenya/C5335/2020|EPI ISL 568762|B.1.5|Kenya|2020-05-10	0.0001716076	Africa
Africa|hCoV-19/Gambia/3732/2020|EPI ISL 561007|B.1.5|Gambia|2020-07-30	Africa|hCoV-19/Kenya/C5335/2020|EPI ISL 568762|B.1.5|Kenya|2020-05-10	0.0001046324	Africa
Africa|hCoV-19/Gambia/3735/2020|EPI ISL 561008|B.1.5|Gambia|2020-07-30	Africa|hCoV-19/Kenya/C5335/2020|EPI ISL 568762|B.1.5|Kenya|2020-05-10	0.0000352165	Africa
Africa|hCoV-19/Gambia/3737/2020|EPI ISL 561009|B.1.1.293|Gambia|2020-07-30	Africa|hCoV-19/Kenya/C5335/2020|EPI ISL 568762|B.1.5|Kenya|2020-05-10	0.0002403951	Africa
Africa|hCoV-19/Gambia/3741/2020|EPI ISL 561010|B.1.5.12|Gambia|2020-07-30	Africa|hCoV-19/Kenya/C5335/2020|EPI ISL 568762|B.1.5|Kenya|2020-05-10	0.0001743582	Africa
Africa|hCoV-19/Gambia/3743/2020|EPI ISL 561011|B.1.5.12|Gambia|2020-07-30	Africa|hCoV-19/Kenya/C5335/2020|EPI ISL 568762|B.1.5|Kenya|2020-05-10	0.0003089417	Africa
Africa|hCoV-19/Gambia/3749/2020|EPI ISL 561012|B.1.5.12|Gambia|2020-07-30	Africa|hCoV-19/Kenya/C5335/2020|EPI ISL 568762|B.1.5|Kenya|2020-05-10	0.0002402608	Africa
Africa|hCoV-19/Gambia/3761/2020|EPI ISL 561013|B.1.5.12|Gambia|2020-07-30	Africa|hCoV-19/Kenya/C5335/2020|EPI ISL 568762|B.1.5|Kenya|2020-05-10	0.0002402608	Africa
Africa|hCoV-19/Gambia/3772/2020|EPI ISL 561025|B.1.5|Gambia|2020-07-30	Africa|hCoV-19/Kenya/C5335/2020|EPI ISL 568762|B.1.5|Kenya|2020-05-10	0.0000704817	Africa
Africa|hCoV-19/Gambia/GC19-015/2020|EPI ISL 428855|B.1.1.8|Gambia|2020-03-17	Africa|hCoV-19/Kenya/C5335/2020|EPI ISL 568762|B.1.5|Kenya|2020-05-10	0.0002059384	Africa
Africa|hCoV-19/Gambia/GC19-026/2020|EPI ISL 428856|B.6|Gambia|2020-03-21	Africa|hCoV-19/Kenya/C5335/2020|EPI ISL 568762|B.1.5|Kenya|2020-05-10	0.0003432661	Africa
Africa|hCoV-19/Gambia/GC19-029/2020|EPI ISL 428857|B.1|Gambia|2020-04-20	Africa|hCoV-19/Kenya/C5335/2020|EPI ISL 568762|B.1.5|Kenya|2020-05-10	0.0001372862	Africa
Africa|hCoV-19/Gambia/GC19-0479/2020|EPI ISL 561015|B.1.1.293|Gambia|2020-04-29	Africa|hCoV-19/Kenya/C5335/2020|EPI ISL 568762|B.1.5|Kenya|2020-05-10	0.0002132051	Africa
Africa|hCoV-19/Gambia/GC19-0544/2020|EPI ISL 561016|B.1.5|Gambia|2020-05-01	Africa|hCoV-19/Kenya/C5335/2020|EPI ISL 568762|B.1.5|Kenya|2020-05-10	0.0000714943	Africa
Africa|hCoV-19/Gambia/GC19-1385/2020|EPI ISL 561018|B.1.5|Gambia|2020-05-12	Africa|hCoV-19/Kenya/C5335/2020|EPI ISL 568762|B.1.5|Kenya|2020-05-10	0.0000715250	Africa
Africa|hCoV-19/Gambia/GC19-1503/2020|EPI ISL 561021|B.1.1|Gambia|2020-05-14	Africa|hCoV-19/Kenya/C5335/2020|EPI ISL 568762|B.1.5|Kenya|2020-05-10	0.0002746076	Africa
Africa|hCoV-19/Gambia/GC19-1527/2020|EPI ISL 561022|B.1.1.293|Gambia|2020-05-16	Africa|hCoV-19/Kenya/C5335/2020|EPI ISL 568762|B.1.5|Kenya|2020-05-10	0.0002059688	Africa
Africa|hCoV-19/Gambia/GC19-1533/2020|EPI ISL 561023|B.1.1.264|Gambia|2020-05-16	Africa|hCoV-19/Kenya/C5335/2020|EPI ISL 568762|B.1.5|Kenya|2020-05-10	0.0002135852	Africa
Africa|hCoV-19/Gambia/GC19-1572/2020|EPI ISL 561014|B.1.1|Gambia|2020-05-20	Africa|hCoV-19/Kenya/C5335/2020|EPI ISL 568762|B.1.5|Kenya|2020-05-10	0.0001763333	Africa
Africa|hCoV-19/Gambia/GC19-1575/2020|EPI ISL 561026|B.1.1|Gambia|2020-05-20	Africa|hCoV-19/Kenya/C5335/2020|EPI ISL 568762|B.1.5|Kenya|2020-05-10	0.0001754811	Africa
Africa|hCoV-19/Gambia/GC19-1606/2020|EPI ISL 561027|B.1.1|Gambia|2020-05-20	Africa|hCoV-19/Kenya/C5335/2020|EPI ISL 568762|B.1.5|Kenya|2020-05-10	0.0002113582	Africa
Africa|hCoV-19/Gambia/GC19-1706/2020|EPI ISL 561028|B.1.5|Gambia|2020-05-22	Africa|hCoV-19/Kenya/C5335/2020|EPI ISL 568762|B.1.5|Kenya|2020-05-10	0.0000707833	Africa
Africa|hCoV-19/Gambia/GC19-1814/2020|EPI ISL 561032|B.1.5|Gambia|2020-05-28	Africa|hCoV-19/Kenya/C5335/2020|EPI ISL 568762|B.1.5|Kenya|2020-05-10	0.0000714993	Africa
Africa|hCoV-19/Gambia/GC19-1818/2020|EPI ISL 561034|B.1.1|Gambia|2020-05-28	Africa|hCoV-19/Kenya/C5335/2020|EPI ISL 568762|B.1.5|Kenya|2020-05-10	0.0002746263	Africa
Africa|hCoV-19/Gambia/GC19-1983/2020|EPI ISL 561038|B.1.1|Gambia|2020-06-07	Africa|hCoV-19/Kenya/C5335/2020|EPI ISL 568762|B.1.5|Kenya|2020-05-10	0.0002746176	Africa
Africa|hCoV-19/Gambia/GC19-2197/2020|EPI ISL 561040|B.1.292|Gambia|2020-06-26	Africa|hCoV-19/Kenya/C5335/2020|EPI ISL 568762|B.1.5|Kenya|2020-05-10	0.0001730286	Africa
Africa|hCoV-19/Gambia/GC19-2427/2020|EPI ISL 561105|B.1.1.293|Gambia|2020-07-21	Africa|hCoV-19/Kenya/C5335/2020|EPI ISL 568762|B.1.5|Kenya|2020-05-10	0.0002059780	Africa
Africa|hCoV-19/Gambia/GC19-2443/2020|EPI ISL 561106|B.1.5|Gambia|2020-07-21	Africa|hCoV-19/Kenya/C5335/2020|EPI ISL 568762|B.1.5|Kenya|2020-05-10	0.0000357604	Africa
Africa|hCoV-19/Gambia/GC19-2450/2020|EPI ISL 561107|B.1.5.12|Gambia|2020-07-21	Africa|hCoV-19/Kenya/C5335/2020|EPI ISL 568762|B.1.5|Kenya|2020-05-10	0.0002402720	Africa
Africa|hCoV-19/Gambia/GC19-2459/2020|EPI ISL 561108|B.1.1.293|Gambia|2020-07-21	Africa|hCoV-19/Kenya/C5335/2020|EPI ISL 568762|B.1.5|Kenya|2020-05-10	0.0001730507	Africa
Africa|hCoV-19/Gambia/GC19-2469/2020|EPI ISL 561109|B.1.5|Gambia|2020-07-21	Africa|hCoV-19/Kenya/C5335/2020|EPI ISL 568762|B.1.5|Kenya|2020-05-10	0.0000352203	Africa
Africa|hCoV-19/Gambia/GC19-2473/2020|EPI ISL 561110|B.1.5.12|Gambia|2020-07-21	Africa|hCoV-19/Kenya/C5335/2020|EPI ISL 568762|B.1.5|Kenya|2020-05-10	0.0002746148	Africa
Africa|hCoV-19/Gambia/GC19-2498/2020|EPI ISL 561111|B.1.292|Gambia|2020-07-21	Africa|hCoV-19/Kenya/C5335/2020|EPI ISL 568762|B.1.5|Kenya|2020-05-10	0.0002059286	Africa
Africa|hCoV-19/Gambia/GC19-2525/2020|EPI ISL 561113|B.1.1.293|Gambia|2020-07-21	Africa|hCoV-19/Kenya/C5335/2020|EPI ISL 568762|B.1.5|Kenya|2020-05-10	0.0002746148	Africa
Africa|hCoV-19/Gambia/GC19-2526/2020|EPI ISL 561114|B.1.5.12|Gambia|2020-07-21	Africa|hCoV-19/Kenya/C5335/2020|EPI ISL 568762|B.1.5|Kenya|2020-05-10	0.0002746204	Africa
Africa|hCoV-19/Gambia/GC19-2629/2020|EPI ISL 561123|B.1.5.12|Gambia|2020-07-21	Africa|hCoV-19/Kenya/C5335/2020|EPI ISL 568762|B.1.5|Kenya|2020-05-10	0.0002422677	Africa
Africa|hCoV-19/Gambia/GC19-2632/2020|EPI ISL 561124|B.1.5.12|Gambia|2020-07-21	Africa|hCoV-19/Kenya/C5335/2020|EPI ISL 568762|B.1.5|Kenya|2020-05-10	0.0002420834	Africa
Africa|hCoV-19/Gambia/GC19-2638/2020|EPI ISL 561126|B.1.5.12|Gambia|2020-07-21	Africa|hCoV-19/Kenya/C5335/2020|EPI ISL 568762|B.1.5|Kenya|2020-05-10	0.0002104890	Africa
Africa|hCoV-19/Gambia/GC19-2652/2020|EPI ISL 561128|B.1.5.12|Gambia|2020-07-21	Africa|hCoV-19/Kenya/C5335/2020|EPI ISL 568762|B.1.5|Kenya|2020-05-10	0.0001373526	Africa
Africa|hCoV-19/Gambia/GC19-2654/2020|EPI ISL 561130|B.1.292|Gambia|2020-07-21	Africa|hCoV-19/Kenya/C5335/2020|EPI ISL 568762|B.1.5|Kenya|2020-05-10	0.0002402797	Africa
Africa|hCoV-19/Gambia/GC19-2663/2020|EPI ISL 561133|B.1.1.293|Gambia|2020-07-21	Africa|hCoV-19/Kenya/C5335/2020|EPI ISL 568762|B.1.5|Kenya|2020-05-10	0.0003089480	Africa
Africa|hCoV-19/Gambia/GC19-2707/2020|EPI ISL 561134|B.1.1.293|Gambia|2020-07-21	Africa|hCoV-19/Kenya/C5335/2020|EPI ISL 568762|B.1.5|Kenya|2020-05-10	0.0002420968	Africa
Africa|hCoV-19/Gambia/GC19-2711/2020|EPI ISL 561135|B.1.5.12|Gambia|2020-07-21	Africa|hCoV-19/Kenya/C5335/2020|EPI ISL 568762|B.1.5|Kenya|2020-05-10	0.0002059244	Africa
Africa|hCoV-19/Gambia/GC19-2730/2020|EPI ISL 561136|B.1.5.12|Gambia|2020-07-21	Africa|hCoV-19/Kenya/C5335/2020|EPI ISL 568762|B.1.5|Kenya|2020-05-10	0.0003458847	Africa
Africa|hCoV-19/Gambia/GC19-2731/2020|EPI ISL 561137|B.1.1.293|Gambia|2020-07-21	Africa|hCoV-19/Kenya/C5335/2020|EPI ISL 568762|B.1.5|Kenya|2020-05-10	0.0002746336	Africa
Africa|hCoV-19/Gambia/GC19-2828/2020|EPI ISL 561150|B.1.361|Gambia|2020-07-24	Africa|hCoV-19/Kenya/C5335/2020|EPI ISL 568762|B.1.5|Kenya|2020-05-10	0.0002059518	Africa
Africa|hCoV-19/Gambia/GC19-2842/2020|EPI ISL 561151|B.1.1|Gambia|2020-07-24	Africa|hCoV-19/Kenya/C5335/2020|EPI ISL 568762|B.1.5|Kenya|2020-05-10	0.0003089723	Africa
Africa|hCoV-19/Gambia/GC19-2898/2020|EPI ISL 561153|B.1.5.12|Gambia|2020-07-24	Africa|hCoV-19/Kenya/C5335/2020|EPI ISL 568762|B.1.5|Kenya|2020-05-10	0.0002059385	Africa
Africa|hCoV-19/Gambia/GC19-2904/2020|EPI ISL 561154|B.1.1|Gambia|2020-07-24	Africa|hCoV-19/Kenya/C5335/2020|EPI ISL 568762|B.1.5|Kenya|2020-05-10	0.0003089617	Africa
Africa|hCoV-19/Gambia/GC19-2947/2020|EPI ISL 561155|B.1.5.12|Gambia|2020-07-24	Africa|hCoV-19/Kenya/C5335/2020|EPI ISL 568762|B.1.5|Kenya|2020-05-10	0.0002402608	Africa
Africa|hCoV-19/Gambia/GC19-2973/2020|EPI ISL 561156|B.1.1.293|Gambia|2020-07-24	Africa|hCoV-19/Kenya/C5335/2020|EPI ISL 568762|B.1.5|Kenya|2020-05-10	0.0002402772	Africa
Africa|hCoV-19/Gambia/GC19-2977/2020|EPI ISL 561157|B.1.1.293|Gambia|2020-07-24	Africa|hCoV-19/Kenya/C5335/2020|EPI ISL 568762|B.1.5|Kenya|2020-05-10	0.0002402854	Africa
Africa|hCoV-19/Gambia/GC19-2985/2020|EPI ISL 561158|B.1.5.12|Gambia|2020-07-24	Africa|hCoV-19/Kenya/C5335/2020|EPI ISL 568762|B.1.5|Kenya|2020-05-10	0.0001372773	Africa
Africa|hCoV-19/Gambia/GC19-2991/2020|EPI ISL 561159|B.1.1|Gambia|2020-07-24	Africa|hCoV-19/Kenya/C5335/2020|EPI ISL 568762|B.1.5|Kenya|2020-05-10	0.0001716389	Africa
Africa|hCoV-19/Gambia/GC19-3064/2020|EPI ISL 561160|B.1.1|Gambia|2020-07-25	Africa|hCoV-19/Kenya/C5335/2020|EPI ISL 568762|B.1.5|Kenya|2020-05-10	0.0003089829	Africa
Africa|hCoV-19/Gambia/GC19-3065/2020|EPI ISL 561161|B.1.5.12|Gambia|2020-07-25	Africa|hCoV-19/Kenya/C5335/2020|EPI ISL 568762|B.1.5|Kenya|2020-05-10	0.0002793801	Africa
Africa|hCoV-19/Gambia/GC19-3081/2020|EPI ISL 561162|B.1.1|Gambia|2020-07-25	Africa|hCoV-19/Kenya/C5335/2020|EPI ISL 568762|B.1.5|Kenya|2020-05-10	0.0003089721	Africa
Africa|hCoV-19/Gambia/GC19-3085/2020|EPI ISL 561163|B.1.1.293|Gambia|2020-07-25	Africa|hCoV-19/Kenya/C5335/2020|EPI ISL 568762|B.1.5|Kenya|2020-05-10	0.0001729286	Africa
Africa|hCoV-19/Gambia/GC19-3087/2020|EPI ISL 561041|B.1.292|Gambia|2020-07-25	Africa|hCoV-19/Kenya/C5335/2020|EPI ISL 568762|B.1.5|Kenya|2020-05-10	0.0002402550	Africa
Africa|hCoV-19/Gambia/GC19-3099/2020|EPI ISL 561164|B.1.1.242|Gambia|2020-07-25	Africa|hCoV-19/Kenya/C5335/2020|EPI ISL 568762|B.1.5|Kenya|2020-05-10	0.0003089523	Africa
Africa|hCoV-19/Gambia/GC19-3110/2020|EPI ISL 561165|B.1.1.293|Gambia|2020-07-25	Africa|hCoV-19/Kenya/C5335/2020|EPI ISL 568762|B.1.5|Kenya|2020-05-10	0.0002746176	Africa
Africa|hCoV-19/Gambia/GC19-3112/2020|EPI ISL 561166|B.1|Gambia|2020-07-25	Africa|hCoV-19/Kenya/C5335/2020|EPI ISL 568762|B.1.5|Kenya|2020-05-10	0.0003089237	Africa
Africa|hCoV-19/Gambia/GC19-3113/2020|EPI ISL 561167|B.1.1.293|Gambia|2020-07-25	Africa|hCoV-19/Kenya/C5335/2020|EPI ISL 568762|B.1.5|Kenya|2020-05-10	0.0002402772	Africa
Africa|hCoV-19/Gambia/GC19-3114/2020|EPI ISL 561168|B.1.1|Gambia|2020-07-25	Africa|hCoV-19/Kenya/C5335/2020|EPI ISL 568762|B.1.5|Kenya|2020-05-10	0.0003089617	Africa
Africa|hCoV-19/Gambia/GC19-3135/2020|EPI ISL 561169|B.1.5.12|Gambia|2020-07-27	Africa|hCoV-19/Kenya/C5335/2020|EPI ISL 568762|B.1.5|Kenya|2020-05-10	0.0001383214	Africa
Africa|hCoV-19/Gambia/GC19-3140/2020|EPI ISL 561042|B.1.5.12|Gambia|2020-07-27	Africa|hCoV-19/Kenya/C5335/2020|EPI ISL 568762|B.1.5|Kenya|2020-05-10	0.0003089618	Africa
Africa|hCoV-19/Gambia/GC19-3145/2020|EPI ISL 561170|B.1.1|Gambia|2020-07-27	Africa|hCoV-19/Kenya/C5335/2020|EPI ISL 568762|B.1.5|Kenya|2020-05-10	0.0003089723	Africa
Africa|hCoV-19/Gambia/GC19-3146/2020|EPI ISL 561171|B.1.5.12|Gambia|2020-07-27	Africa|hCoV-19/Kenya/C5335/2020|EPI ISL 568762|B.1.5|Kenya|2020-05-10	0.0001383659	Africa
Africa|hCoV-19/Gambia/GC19-3165/2020|EPI ISL 561043|B.1.1.293|Gambia|2020-07-27	Africa|hCoV-19/Kenya/C5335/2020|EPI ISL 568762|B.1.5|Kenya|2020-05-10	0.0002402772	Africa
Africa|hCoV-19/Gambia/GC19-3166/2020|EPI ISL 561044|B.1.5.12|Gambia|2020-07-27	Africa|hCoV-19/Kenya/C5335/2020|EPI ISL 568762|B.1.5|Kenya|2020-05-10	0.0001383167	Africa
Africa|hCoV-19/Gambia/GC19-3189/2020|EPI ISL 561045|B.1.5|Gambia|2020-07-27	Africa|hCoV-19/Kenya/C5335/2020|EPI ISL 568762|B.1.5|Kenya|2020-05-10	0.0000697672	Africa
Africa|hCoV-19/Gambia/GC19-3192/2020|EPI ISL 561046|B.1.5|Gambia|2020-07-27	Africa|hCoV-19/Kenya/C5335/2020|EPI ISL 568762|B.1.5|Kenya|2020-05-10	0.0001037601	Africa
Africa|hCoV-19/Gambia/GC19-3193/2020|EPI ISL 561047|B.1.5.12|Gambia|2020-07-27	Africa|hCoV-19/Kenya/C5335/2020|EPI ISL 568762|B.1.5|Kenya|2020-05-10	0.0001383119	Africa
Africa|hCoV-19/Gambia/GC19-3208/2020|EPI ISL 561048|B.1.5.12|Gambia|2020-07-27	Africa|hCoV-19/Kenya/C5335/2020|EPI ISL 568762|B.1.5|Kenya|2020-05-10	0.0002075123	Africa
Africa|hCoV-19/Gambia/GC19-3209/2020|EPI ISL 561049|B.1.5.12|Gambia|2020-07-27	Africa|hCoV-19/Kenya/C5335/2020|EPI ISL 568762|B.1.5|Kenya|2020-05-10	0.0001037461	Africa
Africa|hCoV-19/Gambia/GC19-3210/2020|EPI ISL 561050|B.1.5.12|Gambia|2020-07-27	Africa|hCoV-19/Kenya/C5335/2020|EPI ISL 568762|B.1.5|Kenya|2020-05-10	0.0001052401	Africa
Africa|hCoV-19/Gambia/GC19-3214/2020|EPI ISL 561051|B.1.1.293|Gambia|2020-07-27	Africa|hCoV-19/Kenya/C5335/2020|EPI ISL 568762|B.1.5|Kenya|2020-05-10	0.0001383447	Africa
Africa|hCoV-19/Gambia/GC19-3219/2020|EPI ISL 561052|B.1.5.12|Gambia|2020-07-27	Africa|hCoV-19/Kenya/C5335/2020|EPI ISL 568762|B.1.5|Kenya|2020-05-10	0.0001372961	Africa
Africa|hCoV-19/Gambia/GC19-3246/2020|EPI ISL 561053|B.1.5.12|Gambia|2020-07-27	Africa|hCoV-19/Kenya/C5335/2020|EPI ISL 568762|B.1.5|Kenya|2020-05-10	0.0001383291	Africa
Africa|hCoV-19/Gambia/GC19-3255/2020|EPI ISL 561054|B.1.177|Gambia|2020-07-27	Africa|hCoV-19/Kenya/C5335/2020|EPI ISL 568762|B.1.5|Kenya|2020-05-10	0.0000691705	Africa
Africa|hCoV-19/Gambia/GC19-3266/2020|EPI ISL 561055|B.1.5|Gambia|2020-07-27	Africa|hCoV-19/Kenya/C5335/2020|EPI ISL 568762|B.1.5|Kenya|2020-05-10	0.0000345821	Africa
Africa|hCoV-19/Gambia/GC19-3267/2020|EPI ISL 561056|B.1.5.12|Gambia|2020-07-27	Africa|hCoV-19/Kenya/C5335/2020|EPI ISL 568762|B.1.5|Kenya|2020-05-10	0.0000691633	Africa
Africa|hCoV-19/Gambia/GC19-3278/2020|EPI ISL 561058|B.1.5.12|Gambia|2020-07-27	Africa|hCoV-19/Kenya/C5335/2020|EPI ISL 568762|B.1.5|Kenya|2020-05-10	0.0001037328	Africa
Africa|hCoV-19/Gambia/GC19-3301/2020|EPI ISL 561059|B.1.5.12|Gambia|2020-07-27	Africa|hCoV-19/Kenya/C5335/2020|EPI ISL 568762|B.1.5|Kenya|2020-05-10	0.0001037436	Africa
Africa|hCoV-19/Gambia/GC19-3317/2020|EPI ISL 561060|B.1.5|Gambia|2020-07-27	Africa|hCoV-19/Kenya/C5335/2020|EPI ISL 568762|B.1.5|Kenya|2020-05-10	0.0001029922	Africa
Africa|hCoV-19/Gambia/GC19-3323/2020|EPI ISL 561061|B.1.5|Gambia|2020-07-27	Africa|hCoV-19/Kenya/C5335/2020|EPI ISL 568762|B.1.5|Kenya|2020-05-10	0.0000691736	Africa
Africa|hCoV-19/Gambia/GC19-3358/2020|EPI ISL 561062|B.1.1.293|Gambia|2020-07-27	Africa|hCoV-19/Kenya/C5335/2020|EPI ISL 568762|B.1.5|Kenya|2020-05-10	0.0003432979	Africa
Africa|hCoV-19/Gambia/GC19-3365/2020|EPI ISL 561063|B.1.5.12|Gambia|2020-07-27	Africa|hCoV-19/Kenya/C5335/2020|EPI ISL 568762|B.1.5|Kenya|2020-05-10	0.0001729131	Africa
Africa|hCoV-19/Gambia/GC19-3373/2020|EPI ISL 561064|B.1.5|Gambia|2020-07-27	Africa|hCoV-19/Kenya/C5335/2020|EPI ISL 568762|B.1.5|Kenya|2020-05-10	0.0000345821	Africa
Africa|hCoV-19/Gambia/GC19-3374/2020|EPI ISL 561065|B.1.5.12|Gambia|2020-07-27	Africa|hCoV-19/Kenya/C5335/2020|EPI ISL 568762|B.1.5|Kenya|2020-05-10	0.0001383166	Africa
Africa|hCoV-19/Gambia/GC19-3375/2020|EPI ISL 561066|B.1.5.12|Gambia|2020-07-27	Africa|hCoV-19/Kenya/C5335/2020|EPI ISL 568762|B.1.5|Kenya|2020-05-10	0.0001037328	Africa
Africa|hCoV-19/Gambia/GC19-3380/2020|EPI ISL 561067|B.1.5.12|Gambia|2020-07-27	Africa|hCoV-19/Kenya/C5335/2020|EPI ISL 568762|B.1.5|Kenya|2020-05-10	0.0001383262	Africa
Africa|hCoV-19/Gambia/GC19-3381/2020|EPI ISL 561068|B.1.5.12|Gambia|2020-07-27	Africa|hCoV-19/Kenya/C5335/2020|EPI ISL 568762|B.1.5|Kenya|2020-05-10	0.0002746026	Africa
Africa|hCoV-19/Gambia/GC19-3396/2020|EPI ISL 561069|B.1.5.12|Gambia|2020-07-27	Africa|hCoV-19/Kenya/C5335/2020|EPI ISL 568762|B.1.5|Kenya|2020-05-10	0.0002746026	Africa
Africa|hCoV-19/Gambia/GC19-3398/2020|EPI ISL 561070|B.1.1.242|Gambia|2020-07-27	Africa|hCoV-19/Kenya/C5335/2020|EPI ISL 568762|B.1.5|Kenya|2020-05-10	0.0004119660	Africa
Africa|hCoV-19/Gambia/GC19-3399/2020|EPI ISL 561172|B.1.5|Gambia|2020-07-27	Africa|hCoV-19/Kenya/C5335/2020|EPI ISL 568762|B.1.5|Kenya|2020-05-10	0.0001373097	Africa
Africa|hCoV-19/Gambia/GC19-3400/2020|EPI ISL 561173|B.1.5|Gambia|2020-07-27	Africa|hCoV-19/Kenya/C5335/2020|EPI ISL 568762|B.1.5|Kenya|2020-05-10	0.0001372975	Africa
Africa|hCoV-19/Gambia/GC19-3407/2020|EPI ISL 561174|B.1.1.242|Gambia|2020-07-27	Africa|hCoV-19/Kenya/C5335/2020|EPI ISL 568762|B.1.5|Kenya|2020-05-10	0.0001716337	Africa
Africa|hCoV-19/Gambia/GC19-3411/2020|EPI ISL 561175|B.1.5.12|Gambia|2020-07-27	Africa|hCoV-19/Kenya/C5335/2020|EPI ISL 568762|B.1.5|Kenya|2020-05-10	0.0002092802	Africa
Africa|hCoV-19/Gambia/GC19-3418/2020|EPI ISL 561176|B.1.1.242|Gambia|2020-07-27	Africa|hCoV-19/Kenya/C5335/2020|EPI ISL 568762|B.1.5|Kenya|2020-05-10	0.0002402830	Africa
Africa|hCoV-19/Gambia/GC19-3429/2020|EPI ISL 561178|B.1.5.12|Gambia|2020-07-27	Africa|hCoV-19/Kenya/C5335/2020|EPI ISL 568762|B.1.5|Kenya|2020-05-10	0.0001372773	Africa
Africa|hCoV-19/Gambia/GC19-3432/2020|EPI ISL 561179|B.1.5.12|Gambia|2020-07-27	Africa|hCoV-19/Kenya/C5335/2020|EPI ISL 568762|B.1.5|Kenya|2020-05-10	0.0003113157	Africa
Africa|hCoV-19/Gambia/GC19-3438/2020|EPI ISL 561180|B.1.5.12|Gambia|2020-07-27	Africa|hCoV-19/Kenya/C5335/2020|EPI ISL 568762|B.1.5|Kenya|2020-05-10	0.0002746186	Africa
Africa|hCoV-19/Gambia/GC19-3445/2020|EPI ISL 561181|B.1.5.12|Gambia|2020-07-27	Africa|hCoV-19/Kenya/C5335/2020|EPI ISL 568762|B.1.5|Kenya|2020-05-10	0.0003432674	Africa
Africa|hCoV-19/Gambia/GC19-3448/2020|EPI ISL 561183|B.1.5|Gambia|2020-07-27	Africa|hCoV-19/Kenya/C5335/2020|EPI ISL 568762|B.1.5|Kenya|2020-05-10	0.0000698450	Africa
Africa|hCoV-19/Gambia/GC19-3497/2020|EPI ISL 561184|B.1.5.12|Gambia|2020-07-27	Africa|hCoV-19/Kenya/C5335/2020|EPI ISL 568762|B.1.5|Kenya|2020-05-10	0.0002745837	Africa
Africa|hCoV-19/Gambia/GC19-3503/2020|EPI ISL 561186|B.1.5.12|Gambia|2020-07-27	Africa|hCoV-19/Kenya/C5335/2020|EPI ISL 568762|B.1.5|Kenya|2020-05-10	0.0001743600	Africa
Africa|hCoV-19/Gambia/GC19-3504/2020|EPI ISL 561187|B.1.5.12|Gambia|2020-07-27	Africa|hCoV-19/Kenya/C5335/2020|EPI ISL 568762|B.1.5|Kenya|2020-05-10	0.0002420918	Africa
Africa|hCoV-19/Gambia/GC19-3505/2020|EPI ISL 561188|B.1.5.12|Gambia|2020-07-27	Africa|hCoV-19/Kenya/C5335/2020|EPI ISL 568762|B.1.5|Kenya|2020-05-10	0.0002059414	Africa
Africa|hCoV-19/Gambia/GC19-3529/2020|EPI ISL 561191|B.1.5.12|Gambia|2020-07-27	Africa|hCoV-19/Kenya/C5335/2020|EPI ISL 568762|B.1.5|Kenya|2020-05-10	0.0002746092	Africa
Africa|hCoV-19/Gambia/GC19-3530/2020|EPI ISL 561192|B.1.5.12|Gambia|2020-07-27	Africa|hCoV-19/Kenya/C5335/2020|EPI ISL 568762|B.1.5|Kenya|2020-05-10	0.0001408835	Africa
Africa|hCoV-19/Gambia/GC19-3533/2020|EPI ISL 561193|B.1.1.293|Gambia|2020-07-27	Africa|hCoV-19/Kenya/C5335/2020|EPI ISL 568762|B.1.5|Kenya|2020-05-10	0.0002746430	Africa
Africa|hCoV-19/Gambia/GC19-3535/2020|EPI ISL 561194|B.1.1.242|Gambia|2020-07-27	Africa|hCoV-19/Kenya/C5335/2020|EPI ISL 568762|B.1.5|Kenya|2020-05-10	0.0003433027	Africa
Africa|hCoV-19/Gambia/GC19-3550/2020|EPI ISL 561195|B.1.5.12|Gambia|2020-07-27	Africa|hCoV-19/Kenya/C5335/2020|EPI ISL 568762|B.1.5|Kenya|2020-05-10	0.0002402748	Africa
Africa|hCoV-19/Gambia/GC19-3565/2020|EPI ISL 561196|B.1.5.12|Gambia|2020-07-27	Africa|hCoV-19/Kenya/C5335/2020|EPI ISL 568762|B.1.5|Kenya|2020-05-10	0.0001716001	Africa
Africa|hCoV-19/Gambia/GC19-3578/2020|EPI ISL 561197|B.1.5.12|Gambia|2020-07-27	Africa|hCoV-19/Kenya/C5335/2020|EPI ISL 568762|B.1.5|Kenya|2020-05-10	0.0002060233	Africa
Africa|hCoV-19/Gambia/GC19-3629/2020|EPI ISL 561199|B.1.5.12|Gambia|2020-07-27	Africa|hCoV-19/Kenya/C5335/2020|EPI ISL 568762|B.1.5|Kenya|2020-05-10	0.0003089480	Africa
Africa|hCoV-19/Gambia/GC19-3656/2020|EPI ISL 561201|B.1.5.12|Gambia|2020-07-27	Africa|hCoV-19/Kenya/C5335/2020|EPI ISL 568762|B.1.5|Kenya|2020-05-10	0.0002059456	Africa
Africa|hCoV-19/Gambia/GC19-3659/2020|EPI ISL 561202|B.1.1|Gambia|2020-07-27	Africa|hCoV-19/Kenya/C5335/2020|EPI ISL 568762|B.1.5|Kenya|2020-05-10	0.0001716348	Africa
Africa|hCoV-19/Gambia/GC19-3666/2020|EPI ISL 561204|B.1.5.12|Gambia|2020-07-27	Africa|hCoV-19/Kenya/C5335/2020|EPI ISL 568762|B.1.5|Kenya|2020-05-10	0.0002422761	Africa
Africa|hCoV-19/Gambia/GC19-3769/2020|EPI ISL 561072|B.1.292|Gambia|2020-07-27	Africa|hCoV-19/Kenya/C5335/2020|EPI ISL 568762|B.1.5|Kenya|2020-05-10	0.0002092262	Africa
Africa|hCoV-19/Gambia/GC19-3773/2020|EPI ISL 561073|B.1.5.12|Gambia|2020-07-27	Africa|hCoV-19/Kenya/C5335/2020|EPI ISL 568762|B.1.5|Kenya|2020-05-10	0.0002746026	Africa
Africa|hCoV-19/Gambia/GC19-3774/2020|EPI ISL 561074|B.1.5.12|Gambia|2020-07-27	Africa|hCoV-19/Kenya/C5335/2020|EPI ISL 568762|B.1.5|Kenya|2020-05-10	0.0002402723	Africa
Africa|hCoV-19/Gambia/GC19-3794/2020|EPI ISL 561078|B.1.5.12|Gambia|2020-07-27	Africa|hCoV-19/Kenya/C5335/2020|EPI ISL 568762|B.1.5|Kenya|2020-05-10	0.0002441092	Africa
Africa|hCoV-19/Gambia/GC19-3796/2020|EPI ISL 561079|B.1.5.12|Gambia|2020-07-27	Africa|hCoV-19/Kenya/C5335/2020|EPI ISL 568762|B.1.5|Kenya|2020-05-10	0.0002745894	Africa
Africa|hCoV-19/Gambia/GC19-3798/2020|EPI ISL 561080|B.1.1.242|Gambia|2020-07-27	Africa|hCoV-19/Kenya/C5335/2020|EPI ISL 568762|B.1.5|Kenya|2020-05-10	0.0003813942	Africa
Africa|hCoV-19/Gambia/GC19-3799/2020|EPI ISL 561081|B.1.1.242|Gambia|2020-07-27	Africa|hCoV-19/Kenya/C5335/2020|EPI ISL 568762|B.1.5|Kenya|2020-05-10	0.0003776111	Africa
Africa|hCoV-19/Gambia/GC19-3802/2020|EPI ISL 561082|B.1.5.12|Gambia|2020-07-27	Africa|hCoV-19/Kenya/C5335/2020|EPI ISL 568762|B.1.5|Kenya|2020-05-10	0.0003089300	Africa
Africa|hCoV-19/Gambia/GC19-3805/2020|EPI ISL 561083|B.1.5.12|Gambia|2020-07-27	Africa|hCoV-19/Kenya/C5335/2020|EPI ISL 568762|B.1.5|Kenya|2020-05-10	0.0002402665	Africa
Africa|hCoV-19/Gambia/GC19-3806/2020|EPI ISL 561084|B.1.1.293|Gambia|2020-07-27	Africa|hCoV-19/Kenya/C5335/2020|EPI ISL 568762|B.1.5|Kenya|2020-05-10	0.0002746204	Africa
Africa|hCoV-19/Gambia/GC19-3807/2020|EPI ISL 561085|B.1.1.293|Gambia|2020-07-27	Africa|hCoV-19/Kenya/C5335/2020|EPI ISL 568762|B.1.5|Kenya|2020-05-10	0.0003089786	Africa
Africa|hCoV-19/Gambia/GC19-3812/2020|EPI ISL 561086|B.1.1.293|Gambia|2020-07-27	Africa|hCoV-19/Kenya/C5335/2020|EPI ISL 568762|B.1.5|Kenya|2020-05-10	0.0003440369	Africa
Africa|hCoV-19/Gambia/GC19-3813/2020|EPI ISL 561087|B.1.1.293|Gambia|2020-07-27	Africa|hCoV-19/Kenya/C5335/2020|EPI ISL 568762|B.1.5|Kenya|2020-05-10	0.0003089679	Africa
Africa|hCoV-19/Gambia/GC19-3814/2020|EPI ISL 561088|B.1|Gambia|2020-07-27	Africa|hCoV-19/Kenya/C5335/2020|EPI ISL 568762|B.1.5|Kenya|2020-05-10	0.0003776510	Africa
Africa|hCoV-19/Gambia/GC19-3816/2020|EPI ISL 561089|B.1.1.293|Gambia|2020-07-27	Africa|hCoV-19/Kenya/C5335/2020|EPI ISL 568762|B.1.5|Kenya|2020-05-10	0.0001729227	Africa
Africa|hCoV-19/Gambia/GC19-3818/2020|EPI ISL 561090|B.1.1.293|Gambia|2020-07-27	Africa|hCoV-19/Kenya/C5335/2020|EPI ISL 568762|B.1.5|Kenya|2020-05-10	0.0003776355	Africa
Africa|hCoV-19/Gambia/GC19-3820/2020|EPI ISL 561091|B.1.1.293|Gambia|2020-07-27	Africa|hCoV-19/Kenya/C5335/2020|EPI ISL 568762|B.1.5|Kenya|2020-05-10	0.0003089680	Africa
Africa|hCoV-19/Gambia/GC19-3821/2020|EPI ISL 561092|B.1.5.12|Gambia|2020-07-27	Africa|hCoV-19/Kenya/C5335/2020|EPI ISL 568762|B.1.5|Kenya|2020-05-10	0.0001760957	Africa
Africa|hCoV-19/Gambia/GC19-3822/2020|EPI ISL 561093|B.1.5.12|Gambia|2020-07-27	Africa|hCoV-19/Kenya/C5335/2020|EPI ISL 568762|B.1.5|Kenya|2020-05-10	0.0002746026	Africa
Africa|hCoV-19/Gambia/GC19-3823/2020|EPI ISL 561094|B.1.5.12|Gambia|2020-07-27	Africa|hCoV-19/Kenya/C5335/2020|EPI ISL 568762|B.1.5|Kenya|2020-05-10	0.0002767002	Africa
Africa|hCoV-19/Gambia/GC19-3835/2020|EPI ISL 561096|B.1.1.293|Gambia|2020-07-27	Africa|hCoV-19/Kenya/C5335/2020|EPI ISL 568762|B.1.5|Kenya|2020-05-10	0.0002746298	Africa
Africa|hCoV-19/Gambia/GC19-3836/2020|EPI ISL 561097|B.1.5.12|Gambia|2020-07-27	Africa|hCoV-19/Kenya/C5335/2020|EPI ISL 568762|B.1.5|Kenya|2020-05-10	0.0002059293	Africa
Africa|hCoV-19/Gambia/GC19-3839/2020|EPI ISL 561098|B.1.5.12|Gambia|2020-07-27	Africa|hCoV-19/Kenya/C5335/2020|EPI ISL 568762|B.1.5|Kenya|2020-05-10	0.0002746026	Africa
Africa|hCoV-19/Gambia/GC19-3842/2020|EPI ISL 561099|B.1.1.293|Gambia|2020-07-27	Africa|hCoV-19/Kenya/C5335/2020|EPI ISL 568762|B.1.5|Kenya|2020-05-10	0.0003776432	Africa
Africa|hCoV-19/Gambia/GC19-3846/2020|EPI ISL 561100|B.1.1.293|Gambia|2020-07-27	Africa|hCoV-19/Kenya/C5335/2020|EPI ISL 568762|B.1.5|Kenya|2020-05-10	0.0003433049	Africa
Africa|hCoV-19/Gambia/GC19-3852/2020|EPI ISL 561101|B.1.5.12|Gambia|2020-07-27	Africa|hCoV-19/Kenya/C5335/2020|EPI ISL 568762|B.1.5|Kenya|2020-05-10	0.0002790101	Africa
Africa|hCoV-19/Gambia/GC19-3854/2020|EPI ISL 561102|B.1.1.293|Gambia|2020-07-27	Africa|hCoV-19/Kenya/C5335/2020|EPI ISL 568762|B.1.5|Kenya|2020-05-10	0.0003776432	Africa
Africa|hCoV-19/Gambia/GC192573/2020|EPI ISL 561115|B.1.5.12|Gambia|2020-07-21	Africa|hCoV-19/Kenya/C5335/2020|EPI ISL 568762|B.1.5|Kenya|2020-05-10	0.0002746148	Africa
Africa|hCoV-19/Gambia/GC192576/2020|EPI ISL 561117|B.1.5.12|Gambia|2020-07-21	Africa|hCoV-19/Kenya/C5335/2020|EPI ISL 568762|B.1.5|Kenya|2020-05-10	0.0001730490	Africa
Africa|hCoV-19/Gambia/GC192579/2020|EPI ISL 561118|B.1.5.12|Gambia|2020-07-21	Africa|hCoV-19/Kenya/C5335/2020|EPI ISL 568762|B.1.5|Kenya|2020-05-10	0.0001740851	Africa
Africa|hCoV-19/Gambia/GC192602/2020|EPI ISL 561120|B.1.1.293|Gambia|2020-07-21	Africa|hCoV-19/Kenya/C5335/2020|EPI ISL 568762|B.1.5|Kenya|2020-05-10	0.0003776356	Africa
Africa|hCoV-19/Gambia/GC192610/2020|EPI ISL 561121|B.1.1.293|Gambia|2020-07-21	Africa|hCoV-19/Kenya/C5335/2020|EPI ISL 568762|B.1.5|Kenya|2020-05-10	0.0003776355	Africa
Africa|hCoV-19/Gambia/GC192751/2020|EPI ISL 561138|B.1.5.12|Gambia|2020-07-21	Africa|hCoV-19/Kenya/C5335/2020|EPI ISL 568762|B.1.5|Kenya|2020-05-10	0.0003089543	Africa
Africa|hCoV-19/Gambia/GC192756/2020|EPI ISL 561139|B.1.5.12|Gambia|2020-07-22	Africa|hCoV-19/Kenya/C5335/2020|EPI ISL 568762|B.1.5|Kenya|2020-05-10	0.0002402723	Africa
Africa|hCoV-19/Gambia/GC192772/2020|EPI ISL 561140|B.1.1|Gambia|2020-07-22	Africa|hCoV-19/Kenya/C5335/2020|EPI ISL 568762|B.1.5|Kenya|2020-05-10	0.0003089617	Africa
Africa|hCoV-19/Gambia/GC192778/2020|EPI ISL 561141|B.1.1|Gambia|2020-07-22	Africa|hCoV-19/Kenya/C5335/2020|EPI ISL 568762|B.1.5|Kenya|2020-05-10	0.0002059639	Africa
Africa|hCoV-19/Gambia/GC192781/2020|EPI ISL 561142|B.1.5.12|Gambia|2020-07-22	Africa|hCoV-19/Kenya/C5335/2020|EPI ISL 568762|B.1.5|Kenya|2020-05-10	0.0002746026	Africa
Africa|hCoV-19/Gambia/GC192782/2020|EPI ISL 561143|B.1.5.12|Gambia|2020-07-22	Africa|hCoV-19/Kenya/C5335/2020|EPI ISL 568762|B.1.5|Kenya|2020-05-10	0.0002746092	Africa
Africa|hCoV-19/Gambia/GC192786/2020|EPI ISL 561144|B.1.1.293|Gambia|2020-07-22	Africa|hCoV-19/Kenya/C5335/2020|EPI ISL 568762|B.1.5|Kenya|2020-05-10	0.0003089543	Africa
Africa|hCoV-19/Gambia/GC192789/2020|EPI ISL 561145|B.1|Gambia|2020-07-22	Africa|hCoV-19/Kenya/C5335/2020|EPI ISL 568762|B.1.5|Kenya|2020-05-10	0.0002059336	Africa
Africa|hCoV-19/Gambia/GC192811/2020|EPI ISL 561147|B.1.5.12|Gambia|2020-07-22	Africa|hCoV-19/Kenya/C5335/2020|EPI ISL 568762|B.1.5|Kenya|2020-05-10	0.0002441092	Africa
Africa|hCoV-19/Gambia/GC192812/2020|EPI ISL 561148|B.1.1.293|Gambia|2020-07-22	Africa|hCoV-19/Kenya/C5335/2020|EPI ISL 568762|B.1.5|Kenya|2020-05-10	0.0002402772	Africa
Africa|hCoV-19/Gambia/NPHL-038/2020|EPI ISL 561205|B.1.1|Gambia|2020	Africa|hCoV-19/Kenya/C5335/2020|EPI ISL 568762|B.1.5|Kenya|2020-05-10	0.0003433062	Africa
Africa|hCoV-19/Gambia/NPHL-061/2020|EPI ISL 561206|B.1.5.12|Gambia|2020	Africa|hCoV-19/Kenya/C5335/2020|EPI ISL 568762|B.1.5|Kenya|2020-05-10	0.0003432756	Africa
Africa|hCoV-19/Gambia/NPHL-1168/2020|EPI ISL 561212|B.1.5.12|Gambia|2020-06-27	Africa|hCoV-19/Kenya/C5335/2020|EPI ISL 568762|B.1.5|Kenya|2020-05-10	0.0003432967	Africa
Africa|hCoV-19/Gambia/NPHL-1208/2020|EPI ISL 561213|B.1.5.12|Gambia|2020-06-30	Africa|hCoV-19/Kenya/C5335/2020|EPI ISL 568762|B.1.5|Kenya|2020-05-10	0.0001043726	Africa
Africa|hCoV-19/Gambia/NPHL-1209/2020|EPI ISL 561214|B.1.5.12|Gambia|2020-06-30	Africa|hCoV-19/Kenya/C5335/2020|EPI ISL 568762|B.1.5|Kenya|2020-05-10	0.0000701579	Africa
Africa|hCoV-19/Gambia/NPHL-1212/2020|EPI ISL 561215|B.1.5.12|Gambia|2020-06-30	Africa|hCoV-19/Kenya/C5335/2020|EPI ISL 568762|B.1.5|Kenya|2020-05-10	0.0002059244	Africa
Africa|hCoV-19/Gambia/NPHL-1224/2020|EPI ISL 561217|B.1.1.293|Gambia|2020-06-30	Africa|hCoV-19/Kenya/C5335/2020|EPI ISL 568762|B.1.5|Kenya|2020-05-10	0.0002131823	Africa
Africa|hCoV-19/Gambia/NPHL-1230/2020|EPI ISL 561218|B.1.5|Gambia|2020-06-30	Africa|hCoV-19/Kenya/C5335/2020|EPI ISL 568762|B.1.5|Kenya|2020-05-10	0.0000347853	Africa
Africa|hCoV-19/Gambia/NPHL-1248/2020|EPI ISL 561222|B.1.5|Gambia|2020-07-01	Africa|hCoV-19/Kenya/C5335/2020|EPI ISL 568762|B.1.5|Kenya|2020-05-10	0.0000347830	Africa
Africa|hCoV-19/Gambia/NPHL-1258/2020|EPI ISL 561223|B.1.292|Gambia|2020-07-02	Africa|hCoV-19/Kenya/C5335/2020|EPI ISL 568762|B.1.5|Kenya|2020-05-10	0.0001716036	Africa
Africa|hCoV-19/Gambia/NPHL-1422/2020|EPI ISL 561228|B.1.5|Gambia|2020-07-04	Africa|hCoV-19/Kenya/C5335/2020|EPI ISL 568762|B.1.5|Kenya|2020-05-10	0.0000714942	Africa
Africa|hCoV-19/Gambia/NPHL-1424/2020|EPI ISL 561229|B.1.292|Gambia|2020-07-04	Africa|hCoV-19/Kenya/C5335/2020|EPI ISL 568762|B.1.5|Kenya|2020-05-10	0.0001716562	Africa
Africa|hCoV-19/Gambia/NPHL-1446/2020|EPI ISL 561230|B.1.5|Gambia|2020-07-04	Africa|hCoV-19/Kenya/C5335/2020|EPI ISL 568762|B.1.5|Kenya|2020-05-10	0.0000347830	Africa
Africa|hCoV-19/Gambia/NPHL-1477/2020|EPI ISL 561231|B.1.5|Gambia|2020	Africa|hCoV-19/Kenya/C5335/2020|EPI ISL 568762|B.1.5|Kenya|2020-05-10	0.0000355659	Africa
Africa|hCoV-19/Gambia/NPHL-1514/2020|EPI ISL 561232|B.1.1|Gambia|2020	Africa|hCoV-19/Kenya/C5335/2020|EPI ISL 568762|B.1.5|Kenya|2020-05-10	0.0002746081	Africa
Africa|hCoV-19/Gambia/NPHL-1641/2020|EPI ISL 561235|B.1.292|Gambia|2020-07-31	Africa|hCoV-19/Kenya/C5335/2020|EPI ISL 568762|B.1.5|Kenya|2020-05-10	0.0002135419	Africa
Africa|hCoV-19/Gambia/NPHL-1645/2020|EPI ISL 561236|B.1.1.293|Gambia|2020-08-04	Africa|hCoV-19/Kenya/C5335/2020|EPI ISL 568762|B.1.5|Kenya|2020-05-10	0.0002071798	Africa
Africa|hCoV-19/Gambia/NPHL-1711/2020|EPI ISL 561237|B.1.1.293|Gambia|2020-08-04	Africa|hCoV-19/Kenya/C5335/2020|EPI ISL 568762|B.1.5|Kenya|2020-05-10	0.0002402772	Africa
Africa|hCoV-19/Gambia/NPHL-1746/2020|EPI ISL 561238|B.1.1|Gambia|2020-07-20	Africa|hCoV-19/Kenya/C5335/2020|EPI ISL 568762|B.1.5|Kenya|2020-05-10	0.0001716371	Africa
Africa|hCoV-19/Gambia/NPHL-1921/2020|EPI ISL 561239|B.1.1|Gambia|2020	Africa|hCoV-19/Kenya/C5335/2020|EPI ISL 568762|B.1.5|Kenya|2020-05-10	0.0003089617	Africa
Africa|hCoV-19/Gambia/NPHL-1968/2020|EPI ISL 561240|B.1.1|Gambia|2020-07-16	Africa|hCoV-19/Kenya/C5335/2020|EPI ISL 568762|B.1.5|Kenya|2020-05-10	0.0003089617	Africa
Africa|hCoV-19/Gambia/NPHL-2037/2020|EPI ISL 561241|B.1.1|Gambia|2020-07-15	Africa|hCoV-19/Kenya/C5335/2020|EPI ISL 568762|B.1.5|Kenya|2020-05-10	0.0003089617	Africa
Africa|hCoV-19/Gambia/NPHL-2268/2020|EPI ISL 561242|B.1.1|Gambia|2020	Africa|hCoV-19/Kenya/C5335/2020|EPI ISL 568762|B.1.5|Kenya|2020-05-10	0.0001376314	Africa
Africa|hCoV-19/Gambia/NPHL-2344/2020|EPI ISL 561243|B.1.292|Gambia|2020	Africa|hCoV-19/Kenya/C5335/2020|EPI ISL 568762|B.1.5|Kenya|2020-05-10	0.0002402763	Africa
Africa|hCoV-19/Gambia/NPHL-2374/2020|EPI ISL 561244|B.1.5.12|Gambia|2020	Africa|hCoV-19/Kenya/C5335/2020|EPI ISL 568762|B.1.5|Kenya|2020-05-10	0.0002059315	Africa
Africa|hCoV-19/Gambia/NPHL-242/2020|EPI ISL 561245|B.1.5|Gambia|2020	Africa|hCoV-19/Kenya/C5335/2020|EPI ISL 568762|B.1.5|Kenya|2020-05-10	0.0000343211	Africa
Africa|hCoV-19/Gambia/NPHL-243/2020|EPI ISL 561246|B.1.5|Gambia|2020	Africa|hCoV-19/Kenya/C5335/2020|EPI ISL 568762|B.1.5|Kenya|2020-05-10	0.0001052586	Africa
Africa|hCoV-19/Gambia/NPHL-244/2020|EPI ISL 561247|B.1.1.293|Gambia|2020	Africa|hCoV-19/Kenya/C5335/2020|EPI ISL 568762|B.1.5|Kenya|2020-05-10	0.0002770585	Africa
Africa|hCoV-19/Gambia/NPHL-2443/2020|EPI ISL 561248|B.1.5.12|Gambia|2020	Africa|hCoV-19/Kenya/C5335/2020|EPI ISL 568762|B.1.5|Kenya|2020-05-10	0.0002059243	Africa
Africa|hCoV-19/Gambia/NPHL-2444/2020|EPI ISL 561249|B.1.292|Gambia|2020-07-21	Africa|hCoV-19/Kenya/C5335/2020|EPI ISL 568762|B.1.5|Kenya|2020-05-10	0.0002059286	Africa
Africa|hCoV-19/Gambia/NPHL-2446/2020|EPI ISL 561250|B.1.1|Gambia|2020	Africa|hCoV-19/Kenya/C5335/2020|EPI ISL 568762|B.1.5|Kenya|2020-05-10	0.0003170469	Africa
Africa|hCoV-19/Gambia/NPHL-245/2020|EPI ISL 561251|B.1.1|Gambia|2020	Africa|hCoV-19/Kenya/C5335/2020|EPI ISL 568762|B.1.5|Kenya|2020-05-10	0.0001729310	Africa
Africa|hCoV-19/Gambia/NPHL-2457/2020|EPI ISL 561252|B.1.1|Gambia|2020-07-21	Africa|hCoV-19/Kenya/C5335/2020|EPI ISL 568762|B.1.5|Kenya|2020-05-10	0.0003170358	Africa
Africa|hCoV-19/Gambia/NPHL-2458/2020|EPI ISL 561253|B.1.292|Gambia|2020-07-21	Africa|hCoV-19/Kenya/C5335/2020|EPI ISL 568762|B.1.5|Kenya|2020-05-10	0.0002113833	Africa
Africa|hCoV-19/Gambia/NPHL-2463/2020|EPI ISL 561254|B.1.1|Gambia|2020	Africa|hCoV-19/Kenya/C5335/2020|EPI ISL 568762|B.1.5|Kenya|2020-05-10	0.0003202960	Africa
Africa|hCoV-19/Gambia/NPHL-2465/2020|EPI ISL 561255|B.1.1|Gambia|2020-07-21	Africa|hCoV-19/Kenya/C5335/2020|EPI ISL 568762|B.1.5|Kenya|2020-05-10	0.0003170582	Africa
Africa|hCoV-19/Gambia/NPHL-2469/2020|EPI ISL 561256|B.1.5.12|Gambia|2020-07-21	Africa|hCoV-19/Kenya/C5335/2020|EPI ISL 568762|B.1.5|Kenya|2020-05-10	0.0002817937	Africa
Africa|hCoV-19/Gambia/NPHL-247/2020|EPI ISL 561257|B.1.1.293|Gambia|2020	Africa|hCoV-19/Kenya/C5335/2020|EPI ISL 568762|B.1.5|Kenya|2020-05-10	0.0002746242	Africa
Africa|hCoV-19/Gambia/NPHL-2470/2020|EPI ISL 561258|B.1.1|Gambia|2020-07-21	Africa|hCoV-19/Kenya/C5335/2020|EPI ISL 568762|B.1.5|Kenya|2020-05-10	0.0003170469	Africa
Africa|hCoV-19/Gambia/NPHL-2472/2020|EPI ISL 561259|B.1.5.12|Gambia|2020-07-21	Africa|hCoV-19/Kenya/C5335/2020|EPI ISL 568762|B.1.5|Kenya|2020-05-10	0.0000704346	Africa
Africa|hCoV-19/Gambia/NPHL-2473/2020|EPI ISL 561260|B.1.5.12|Gambia|2020-07-21	Africa|hCoV-19/Kenya/C5335/2020|EPI ISL 568762|B.1.5|Kenya|2020-05-10	0.0003433014	Africa
Africa|hCoV-19/Gambia/NPHL-2478/2020|EPI ISL 561261|B.1.5.12|Gambia|2020-07-21	Africa|hCoV-19/Kenya/C5335/2020|EPI ISL 568762|B.1.5|Kenya|2020-05-10	0.0001779296	Africa
Africa|hCoV-19/Gambia/NPHL-2497/2020|EPI ISL 561262|B.1.1.242|Gambia|2020-07-21	Africa|hCoV-19/Kenya/C5335/2020|EPI ISL 568762|B.1.5|Kenya|2020-05-10	0.0003202859	Africa
Africa|hCoV-19/Gambia/NPHL-2504/2020|EPI ISL 561264|B.1.5.12|Gambia|2020-07-23	Africa|hCoV-19/Kenya/C5335/2020|EPI ISL 568762|B.1.5|Kenya|2020-05-10	0.0003493340	Africa
Africa|hCoV-19/Gambia/NPHL-2514/2020|EPI ISL 561265|B.1.5.12|Gambia|2020-07-21	Africa|hCoV-19/Kenya/C5335/2020|EPI ISL 568762|B.1.5|Kenya|2020-05-10	0.0002817967	Africa
Africa|hCoV-19/Gambia/NPHL-2521/2020|EPI ISL 561266|B.1.5.12|Gambia|2020-07-23	Africa|hCoV-19/Kenya/C5335/2020|EPI ISL 568762|B.1.5|Kenya|2020-05-10	0.0002817849	Africa
Africa|hCoV-19/Gambia/NPHL-2522/2020|EPI ISL 561267|B.1.1.293|Gambia|2020-07-22	Africa|hCoV-19/Kenya/C5335/2020|EPI ISL 568762|B.1.5|Kenya|2020-05-10	0.0003173185	Africa
Africa|hCoV-19/Gambia/NPHL-2524/2020|EPI ISL 561268|B.1.1|Gambia|2020-07-24	Africa|hCoV-19/Kenya/C5335/2020|EPI ISL 568762|B.1.5|Kenya|2020-05-10	0.0003089724	Africa
Africa|hCoV-19/Gambia/NPHL-2529/2020|EPI ISL 561269|B.1.1.293|Gambia|2020-07-21	Africa|hCoV-19/Kenya/C5335/2020|EPI ISL 568762|B.1.5|Kenya|2020-05-10	0.0002817907	Africa
Africa|hCoV-19/Gambia/NPHL-253/2020|EPI ISL 561270|B.1.1.293|Gambia|2020	Africa|hCoV-19/Kenya/C5335/2020|EPI ISL 568762|B.1.5|Kenya|2020-05-10	0.0003089479	Africa
Africa|hCoV-19/Gambia/NPHL-2537/2020|EPI ISL 561271|B.1.1|Gambia|2020	Africa|hCoV-19/Kenya/C5335/2020|EPI ISL 568762|B.1.5|Kenya|2020-05-10	0.0003487893	Africa
Africa|hCoV-19/Gambia/NPHL-2538/2020|EPI ISL 561272|B.1.5.12|Gambia|2020-07-21	Africa|hCoV-19/Kenya/C5335/2020|EPI ISL 568762|B.1.5|Kenya|2020-05-10	0.0002465505	Africa
Africa|hCoV-19/Gambia/NPHL-2550/2020|EPI ISL 561274|B.1.292|Gambia|2020-07-21	Africa|hCoV-19/Kenya/C5335/2020|EPI ISL 568762|B.1.5|Kenya|2020-05-10	0.0001760994	Africa
Africa|hCoV-19/Gambia/NPHL-2554/2020|EPI ISL 561275|B.1.5.12|Gambia|2020	Africa|hCoV-19/Kenya/C5335/2020|EPI ISL 568762|B.1.5|Kenya|2020-05-10	0.0001761081	Africa
Africa|hCoV-19/Gambia/NPHL-2555/2020|EPI ISL 561276|B.1.1|Gambia|2020-07-21	Africa|hCoV-19/Kenya/C5335/2020|EPI ISL 568762|B.1.5|Kenya|2020-05-10	0.0002847855	Africa
Africa|hCoV-19/Gambia/NPHL-256/2020|EPI ISL 561277|B.1.1.293|Gambia|2020	Africa|hCoV-19/Kenya/C5335/2020|EPI ISL 568762|B.1.5|Kenya|2020-05-10	0.0002059618	Africa
Africa|hCoV-19/Gambia/NPHL-2560/2020|EPI ISL 561278|B.1.1|Gambia|2020	Africa|hCoV-19/Kenya/C5335/2020|EPI ISL 568762|B.1.5|Kenya|2020-05-10	0.0003170358	Africa
Africa|hCoV-19/Gambia/NPHL-2567/2020|EPI ISL 561279|B.1|Gambia|2020	Africa|hCoV-19/Kenya/C5335/2020|EPI ISL 568762|B.1.5|Kenya|2020-05-10	0.0004120097	Africa
Africa|hCoV-19/Gambia/NPHL-2573/2020|EPI ISL 561280|B.1.1.293|Gambia|2020	Africa|hCoV-19/Kenya/C5335/2020|EPI ISL 568762|B.1.5|Kenya|2020-05-10	0.0001761161	Africa
Africa|hCoV-19/Gambia/NPHL-2586/2020|EPI ISL 561281|B.1.5.12|Gambia|2020-07-23	Africa|hCoV-19/Kenya/C5335/2020|EPI ISL 568762|B.1.5|Kenya|2020-05-10	0.0001778935	Africa
Africa|hCoV-19/Gambia/NPHL-2588/2020|EPI ISL 561282|B.1.1|Gambia|2020	Africa|hCoV-19/Kenya/C5335/2020|EPI ISL 568762|B.1.5|Kenya|2020-05-10	0.0003432980	Africa
Africa|hCoV-19/Gambia/NPHL-2615/2020|EPI ISL 561283|B.1.1.293|Gambia|2020-08-18	Africa|hCoV-19/Kenya/C5335/2020|EPI ISL 568762|B.1.5|Kenya|2020-05-10	0.0003089480	Africa
Africa|hCoV-19/Gambia/NPHL-2626/2020|EPI ISL 561284|B.1.1.293|Gambia|2020	Africa|hCoV-19/Kenya/C5335/2020|EPI ISL 568762|B.1.5|Kenya|2020-05-10	0.0002059639	Africa
Africa|hCoV-19/Gambia/NPHL-2640/2020|EPI ISL 561285|B.1.5.12|Gambia|2020-06-17	Africa|hCoV-19/Kenya/C5335/2020|EPI ISL 568762|B.1.5|Kenya|2020-05-10	0.0001716078	Africa
Africa|hCoV-19/Gambia/NPHL-266/2020|EPI ISL 561286|B.1.5.12|Gambia|2020	Africa|hCoV-19/Kenya/C5335/2020|EPI ISL 568762|B.1.5|Kenya|2020-05-10	0.0002465643	Africa
Africa|hCoV-19/Gambia/NPHL-2706/2020|EPI ISL 561287|B.1.292|Gambia|2020	Africa|hCoV-19/Kenya/C5335/2020|EPI ISL 568762|B.1.5|Kenya|2020-05-10	0.0002402550	Africa
Africa|hCoV-19/Gambia/NPHL-2712/2020|EPI ISL 561288|B.1.5.12|Gambia|2020-08-03	Africa|hCoV-19/Kenya/C5335/2020|EPI ISL 568762|B.1.5|Kenya|2020-05-10	0.0002746148	Africa
Africa|hCoV-19/Gambia/NPHL-2727/2020|EPI ISL 561289|B.1.5.12|Gambia|2020-08-04	Africa|hCoV-19/Kenya/C5335/2020|EPI ISL 568762|B.1.5|Kenya|2020-05-10	0.0002746026	Africa
Africa|hCoV-19/Gambia/NPHL-2729/2020|EPI ISL 561290|B.1.1|Gambia|2020-07-23	Africa|hCoV-19/Kenya/C5335/2020|EPI ISL 568762|B.1.5|Kenya|2020-05-10	0.0003089617	Africa
Africa|hCoV-19/Gambia/NPHL-2736/2020|EPI ISL 561291|B.1.1.242|Gambia|2020-07-25	Africa|hCoV-19/Kenya/C5335/2020|EPI ISL 568762|B.1.5|Kenya|2020-05-10	0.0003776277	Africa
Africa|hCoV-19/Gambia/NPHL-2759/2020|EPI ISL 561292|B.1.5.12|Gambia|2020-08-07	Africa|hCoV-19/Kenya/C5335/2020|EPI ISL 568762|B.1.5|Kenya|2020-05-10	0.0002402937	Africa
Africa|hCoV-19/Gambia/NPHL-2762/2020|EPI ISL 561293|B.1.5.12|Gambia|2020-07-25	Africa|hCoV-19/Kenya/C5335/2020|EPI ISL 568762|B.1.5|Kenya|2020-05-10	0.0003089406	Africa
Africa|hCoV-19/Gambia/NPHL-2767/2020|EPI ISL 561294|B.1.1.293|Gambia|2020-07-25	Africa|hCoV-19/Kenya/C5335/2020|EPI ISL 568762|B.1.5|Kenya|2020-05-10	0.0003432909	Africa
Africa|hCoV-19/Gambia/NPHL-2768/2020|EPI ISL 561295|B.1.1.293|Gambia|2020-07-27	Africa|hCoV-19/Kenya/C5335/2020|EPI ISL 568762|B.1.5|Kenya|2020-05-10	0.0002746148	Africa
Africa|hCoV-19/Gambia/NPHL-277/2020|EPI ISL 561296|B.1.5.12|Gambia|2020	Africa|hCoV-19/Kenya/C5335/2020|EPI ISL 568762|B.1.5|Kenya|2020-05-10	0.0002746092	Africa
Africa|hCoV-19/Gambia/NPHL-2785/2020|EPI ISL 561297|B.1.1.242|Gambia|2020-07-27	Africa|hCoV-19/Kenya/C5335/2020|EPI ISL 568762|B.1.5|Kenya|2020-05-10	0.0003089523	Africa
Africa|hCoV-19/Gambia/NPHL-2790/2020|EPI ISL 561298|B.1.1.293|Gambia|2020	Africa|hCoV-19/Kenya/C5335/2020|EPI ISL 568762|B.1.5|Kenya|2020-05-10	0.0003432979	Africa
Africa|hCoV-19/Gambia/NPHL-2825/2020|EPI ISL 561299|B.1.5.12|Gambia|2020	Africa|hCoV-19/Kenya/C5335/2020|EPI ISL 568762|B.1.5|Kenya|2020-05-10	0.0002745772	Africa
Africa|hCoV-19/Gambia/NPHL-287/2020|EPI ISL 561300|B.1.1.293|Gambia|2020	Africa|hCoV-19/Kenya/C5335/2020|EPI ISL 568762|B.1.5|Kenya|2020-05-10	0.0003089649	Africa
Africa|hCoV-19/Gambia/NPHL-2889/2020|EPI ISL 561301|B.1.5.12|Gambia|2020	Africa|hCoV-19/Kenya/C5335/2020|EPI ISL 568762|B.1.5|Kenya|2020-05-10	0.0003145871	Africa
Africa|hCoV-19/Gambia/NPHL-2892/2020|EPI ISL 561302|B.1.5.12|Gambia|2020-09-07	Africa|hCoV-19/Kenya/C5335/2020|EPI ISL 568762|B.1.5|Kenya|2020-05-10	0.0003145871	Africa
Africa|hCoV-19/Gambia/NPHL-290/2020|EPI ISL 561303|B.1.1.293|Gambia|2020	Africa|hCoV-19/Kenya/C5335/2020|EPI ISL 568762|B.1.5|Kenya|2020-05-10	0.0002746146	Africa
Africa|hCoV-19/Gambia/NPHL-2909/2020|EPI ISL 561304|B.1.1.293|Gambia|2020-07-26	Africa|hCoV-19/Kenya/C5335/2020|EPI ISL 568762|B.1.5|Kenya|2020-05-10	0.0003089617	Africa
Africa|hCoV-19/Gambia/NPHL-2984/2020|EPI ISL 561307|B.1.1.293|Gambia|2020	Africa|hCoV-19/Kenya/C5335/2020|EPI ISL 568762|B.1.5|Kenya|2020-05-10	0.0003433132	Africa
Africa|hCoV-19/Gambia/NPHL-299/2020|EPI ISL 561308|B.1.1.293|Gambia|2020	Africa|hCoV-19/Kenya/C5335/2020|EPI ISL 568762|B.1.5|Kenya|2020-05-10	0.0003089543	Africa
Africa|hCoV-19/Gambia/NPHL-3047/2020|EPI ISL 561309|B.1.5.12|Gambia|2020-07-28	Africa|hCoV-19/Kenya/C5335/2020|EPI ISL 568762|B.1.5|Kenya|2020-05-10	0.0003119704	Africa
Africa|hCoV-19/Gambia/NPHL-3055/2020|EPI ISL 561310|B.1.5.12|Gambia|2020-07-17	Africa|hCoV-19/Kenya/C5335/2020|EPI ISL 568762|B.1.5|Kenya|2020-05-10	0.0003089404	Africa
Africa|hCoV-19/Gambia/NPHL-3062/2020|EPI ISL 561311|B.1.5.12|Gambia|2020	Africa|hCoV-19/Kenya/C5335/2020|EPI ISL 568762|B.1.5|Kenya|2020-05-10	0.0003119704	Africa
Africa|hCoV-19/Gambia/NPHL-3079/2020|EPI ISL 561312|B.1.5.12|Gambia|2020-07-27	Africa|hCoV-19/Kenya/C5335/2020|EPI ISL 568762|B.1.5|Kenya|2020-05-10	0.0003145871	Africa
Africa|hCoV-19/Gambia/NPHL-3206/2020|EPI ISL 561313|B.1.1.293|Gambia|2020	Africa|hCoV-19/Kenya/C5335/2020|EPI ISL 568762|B.1.5|Kenya|2020-05-10	0.0003776443	Africa
Africa|hCoV-19/Gambia/NPHL-3254/2020|EPI ISL 561315|B.1.5.12|Gambia|2020-07-28	Africa|hCoV-19/Kenya/C5335/2020|EPI ISL 568762|B.1.5|Kenya|2020-05-10	0.0003115064	Africa
Africa|hCoV-19/Gambia/NPHL-3281/2020|EPI ISL 561316|B.1.1|Gambia|2020-07-28	Africa|hCoV-19/Kenya/C5335/2020|EPI ISL 568762|B.1.5|Kenya|2020-05-10	0.0004225960	Africa
Africa|hCoV-19/Gambia/NPHL-483B/2020|EPI ISL 561318|B.1.1|Gambia|2020	Africa|hCoV-19/Kenya/C5335/2020|EPI ISL 568762|B.1.5|Kenya|2020-05-10	0.0004227717	Africa
Africa|hCoV-19/Gambia/NPHL-704/2020|EPI ISL 561320|B.1.1.293|Gambia|2020	Africa|hCoV-19/Kenya/C5335/2020|EPI ISL 568762|B.1.5|Kenya|2020-05-10	0.0004933371	Africa
Africa|hCoV-19/Gambia/NPHL-737/2020|EPI ISL 561323|B.1.1.293|Gambia|2020	Africa|hCoV-19/Kenya/C5335/2020|EPI ISL 568762|B.1.5|Kenya|2020-05-10	0.0002465556	Africa
Africa|hCoV-19/Gambia/NPHL-748/2020|EPI ISL 561324|B.1.1|Gambia|2020	Africa|hCoV-19/Kenya/C5335/2020|EPI ISL 568762|B.1.5|Kenya|2020-05-10	0.0002746364	Africa
Africa|hCoV-19/Gambia/NPHL-758/2020|EPI ISL 561326|B.1.1.293|Gambia|2020	Africa|hCoV-19/Kenya/C5335/2020|EPI ISL 568762|B.1.5|Kenya|2020-05-10	0.0001407476	Africa
Africa|hCoV-19/Gambia/NPHL-760/2020|EPI ISL 561327|B.1.5|Gambia|2020	Africa|hCoV-19/Kenya/C5335/2020|EPI ISL 568762|B.1.5|Kenya|2020-05-10	0.0000691664	Africa
Africa|hCoV-19/Gambia/NPHL-790/2020|EPI ISL 561329|B.1.5|Gambia|2020	Africa|hCoV-19/Kenya/C5335/2020|EPI ISL 568762|B.1.5|Kenya|2020-05-10	0.0000348715	Africa
Africa|hCoV-19/Gambia/NPHL-923/2020|EPI ISL 561330|B.1.5.12|Gambia|2020	Africa|hCoV-19/Kenya/C5335/2020|EPI ISL 568762|B.1.5|Kenya|2020-05-10	0.0002059385	Africa
Africa|hCoV-19/Gambia/NPHL-930/2020|EPI ISL 561331|B.1.5|Gambia|2020	Africa|hCoV-19/Kenya/C5335/2020|EPI ISL 568762|B.1.5|Kenya|2020-05-10	0.0000697452	Africa
Africa|hCoV-19/Gambia/NPHL-941/2020|EPI ISL 561332|B.1.5.12|Gambia|2020	Africa|hCoV-19/Kenya/C5335/2020|EPI ISL 568762|B.1.5|Kenya|2020-05-10	0.0002402608	Africa
Africa|hCoV-19/Gambia/NPHL-956/2020|EPI ISL 561334|B.1.5.12|Gambia|2020	Africa|hCoV-19/Kenya/C5335/2020|EPI ISL 568762|B.1.5|Kenya|2020-05-10	0.0002441092	Africa
Africa|hCoV-19/Ghana/1651 S3/2020|EPI ISL 422387|A.11|Ghana|2020-03-25	Africa|hCoV-19/Kenya/C5335/2020|EPI ISL 568762|B.1.5|Kenya|2020-05-10	0.0003929871	Africa
Africa|hCoV-19/Ghana/1659 S14/2020|EPI ISL 422405|B.1.220|Ghana|2020-03-25	Africa|hCoV-19/Kenya/C5335/2020|EPI ISL 568762|B.1.5|Kenya|2020-05-10	0.0001064411	Africa
Africa|hCoV-19/Ghana/2230 S4/2020|EPI ISL 422390|B.40|Ghana|2020-03-25	Africa|hCoV-19/Kenya/C5335/2020|EPI ISL 568762|B.1.5|Kenya|2020-05-10	0.0003126717	Africa
Africa|hCoV-19/Ghana/2333 S5/2020|EPI ISL 422394|B.1.3|Ghana|2020-03-27	Africa|hCoV-19/Kenya/C5335/2020|EPI ISL 568762|B.1.5|Kenya|2020-05-10	0.0002098069	Africa
Africa|hCoV-19/Ghana/2573 S27/2020|EPI ISL 515082|A|Ghana|2020-03-29	Africa|hCoV-19/Kenya/C5335/2020|EPI ISL 568762|B.1.5|Kenya|2020-05-10	0.0004837302	Africa
Africa|hCoV-19/Ghana/2666 S32/2020|EPI ISL 515083|A|Ghana|2020-03-27	Africa|hCoV-19/Kenya/C5335/2020|EPI ISL 568762|B.1.5|Kenya|2020-05-10	0.0000348011	Africa
Africa|hCoV-19/Ghana/2709 S25/2020|EPI ISL 515084|B.1|Ghana|2020-03-28	Africa|hCoV-19/Kenya/C5335/2020|EPI ISL 568762|B.1.5|Kenya|2020-05-10	0.0002405131	Africa
Africa|hCoV-19/Ghana/2828 S6/2020|EPI ISL 422397|A.11|Ghana|2020-03-29	Africa|hCoV-19/Kenya/C5335/2020|EPI ISL 568762|B.1.5|Kenya|2020-05-10	0.0005221588	Africa
Africa|hCoV-19/Ghana/2852 S30/2020|EPI ISL 515085|B.6|Ghana|2020-03-28	Africa|hCoV-19/Kenya/C5335/2020|EPI ISL 568762|B.1.5|Kenya|2020-05-10	0.0001388880	Africa
Africa|hCoV-19/Ghana/2914 S8/2020|EPI ISL 422399|B.1.1|Ghana|2020-03-30	Africa|hCoV-19/Kenya/C5335/2020|EPI ISL 568762|B.1.5|Kenya|2020-05-10	0.0001769661	Africa
Africa|hCoV-19/Ghana/34927 S20/2020|EPI ISL 515086|A.11|Ghana|2020-05-23	Africa|hCoV-19/Kenya/C5335/2020|EPI ISL 568762|B.1.5|Kenya|2020-05-10	0.0003813847	Africa
Africa|hCoV-19/Ghana/34928 S21/2020|EPI ISL 515087|A.11|Ghana|2020-05-23	Africa|hCoV-19/Kenya/C5335/2020|EPI ISL 568762|B.1.5|Kenya|2020-05-10	0.0005218574	Africa
Africa|hCoV-19/Ghana/34980 S22/2020|EPI ISL 515088|B.1.1|Ghana|2020-05-23	Africa|hCoV-19/Kenya/C5335/2020|EPI ISL 568762|B.1.5|Kenya|2020-05-10	0.0001770810	Africa
Africa|hCoV-19/Ghana/34983 S40/2020|EPI ISL 515089|B.1.1|Ghana|2020-05-23	Africa|hCoV-19/Kenya/C5335/2020|EPI ISL 568762|B.1.5|Kenya|2020-05-10	0.0002440777	Africa
Africa|hCoV-19/Ghana/35012 S17/2020|EPI ISL 515090|B.1.1|Ghana|2020-05-23	Africa|hCoV-19/Kenya/C5335/2020|EPI ISL 568762|B.1.5|Kenya|2020-05-10	0.0002402912	Africa
Africa|hCoV-19/Ghana/35019 S18/2020|EPI ISL 515091|B.1.1|Ghana|2020-05-23	Africa|hCoV-19/Kenya/C5335/2020|EPI ISL 568762|B.1.5|Kenya|2020-05-10	0.0001405371	Africa
Africa|hCoV-19/Ghana/35183 S24/2020|EPI ISL 515092|A|Ghana|2020-05-24	Africa|hCoV-19/Kenya/C5335/2020|EPI ISL 568762|B.1.5|Kenya|2020-05-10	0.0000352128	Africa
Africa|hCoV-19/Ghana/35280 S41/2020|EPI ISL 515093|A|Ghana|2020-05-24	Africa|hCoV-19/Kenya/C5335/2020|EPI ISL 568762|B.1.5|Kenya|2020-05-10	0.0004224301	Africa
Africa|hCoV-19/Ghana/35394 S49/2020|EPI ISL 515094|B.1.1.307|Ghana|2020-05-24	Africa|hCoV-19/Kenya/C5335/2020|EPI ISL 568762|B.1.5|Kenya|2020-05-10	0.0001760665	Africa
Africa|hCoV-19/Ghana/35466 S19/2020|EPI ISL 515095|B.1.1|Ghana|2020-05-24	Africa|hCoV-19/Kenya/C5335/2020|EPI ISL 568762|B.1.5|Kenya|2020-05-10	0.0002091372	Africa
Africa|hCoV-19/Ghana/35563 S37/2020|EPI ISL 515096|A.11|Ghana|2020-05-24	Africa|hCoV-19/Kenya/C5335/2020|EPI ISL 568762|B.1.5|Kenya|2020-05-10	0.0005493146	Africa
Africa|hCoV-19/Ghana/36523 S23/2020|EPI ISL 515097|A|Ghana|2020-05-27	Africa|hCoV-19/Kenya/C5335/2020|EPI ISL 568762|B.1.5|Kenya|2020-05-10	0.0000698168	Africa
Africa|hCoV-19/Ghana/81216 S36/2020|EPI ISL 515098|A|Ghana|2020-05-20	Africa|hCoV-19/Kenya/C5335/2020|EPI ISL 568762|B.1.5|Kenya|2020-05-10	0.0005179581	Africa
Africa|hCoV-19/Ghana/81219 S34/2020|EPI ISL 515099|B.1.1|Ghana|2020-05-20	Africa|hCoV-19/Kenya/C5335/2020|EPI ISL 568762|B.1.5|Kenya|2020-05-10	0.0001394982	Africa
Africa|hCoV-19/Ghana/82879 S48/2020|EPI ISL 515100|B.1|Ghana|2020-05-20	Africa|hCoV-19/Kenya/C5335/2020|EPI ISL 568762|B.1.5|Kenya|2020-05-10	0.0002418209	Africa
Africa|hCoV-19/Ghana/83637 S29/2020|EPI ISL 515101|B.1.1|Ghana|2020-05-22	Africa|hCoV-19/Kenya/C5335/2020|EPI ISL 568762|B.1.5|Kenya|2020-05-10	0.0001723969	Africa
Africa|hCoV-19/Ghana/84049 S31/2020|EPI ISL 515102|B.1|Ghana|2020-05-25	Africa|hCoV-19/Kenya/C5335/2020|EPI ISL 568762|B.1.5|Kenya|2020-05-10	0.0002752467	Africa
Africa|hCoV-19/Ghana/84162 S45/2020|EPI ISL 515103|A|Ghana|2020-04-25	Africa|hCoV-19/Kenya/C5335/2020|EPI ISL 568762|B.1.5|Kenya|2020-05-10	0.0003868343	Africa
Africa|hCoV-19/Ghana/84182 S43/2020|EPI ISL 515104|B.1.1|Ghana|2020-05-25	Africa|hCoV-19/Kenya/C5335/2020|EPI ISL 568762|B.1.5|Kenya|2020-05-10	0.0003138150	Africa
Africa|hCoV-19/Ghana/84210 S44/2020|EPI ISL 515105|A|Ghana|2020-05-24	Africa|hCoV-19/Kenya/C5335/2020|EPI ISL 568762|B.1.5|Kenya|2020-05-10	0.0004509962	Africa
Africa|hCoV-19/Ghana/84218 S47/2020|EPI ISL 515106|A|Ghana|2020-05-25	Africa|hCoV-19/Kenya/C5335/2020|EPI ISL 568762|B.1.5|Kenya|2020-05-10	0.0005285443	Africa
Africa|hCoV-19/Ghana/84260 S28/2020|EPI ISL 515107|A|Ghana|2020-05-25	Africa|hCoV-19/Kenya/C5335/2020|EPI ISL 568762|B.1.5|Kenya|2020-05-10	0.0004153979	Africa
Africa|hCoV-19/Ghana/84279 S42/2020|EPI ISL 515108|B.1|Ghana|2020-05-25	Africa|hCoV-19/Kenya/C5335/2020|EPI ISL 568762|B.1.5|Kenya|2020-05-10	0.0002770863	Africa
Africa|hCoV-19/Ghana/84301 S35/2020|EPI ISL 515109|A.11|Ghana|2020-05-24	Africa|hCoV-19/Kenya/C5335/2020|EPI ISL 568762|B.1.5|Kenya|2020-05-10	0.0003906053	Africa
Africa|hCoV-19/Ghana/84430 S51/2020|EPI ISL 515110|B.1.1.307|Ghana|2020-05-25	Africa|hCoV-19/Kenya/C5335/2020|EPI ISL 568762|B.1.5|Kenya|2020-05-10	0.0001727995	Africa
Africa|hCoV-19/Ghana/84438 S50/2020|EPI ISL 515111|A|Ghana|2020-05-24	Africa|hCoV-19/Kenya/C5335/2020|EPI ISL 568762|B.1.5|Kenya|2020-05-10	0.0004138224	Africa
Africa|hCoV-19/Ghana/84484 S16/2020|EPI ISL 515112|B.1.1|Ghana|2020-05-25	Africa|hCoV-19/Kenya/C5335/2020|EPI ISL 568762|B.1.5|Kenya|2020-05-10	0.0002465903	Africa
Africa|hCoV-19/Ghana/KATH23/2020|EPI ISL 515181|A.11|Ghana|2020-03-22	Africa|hCoV-19/Kenya/C5335/2020|EPI ISL 568762|B.1.5|Kenya|2020-05-10	0.0003776407	Africa
Africa|hCoV-19/Ghana/TTH10/2020|EPI ISL 515182|A|Ghana|2020-03-27	Africa|hCoV-19/Kenya/C5335/2020|EPI ISL 568762|B.1.5|Kenya|2020-05-10	0.0003432673	Africa
Africa|hCoV-19/Ghana/TTH11/2020|EPI ISL 515183|A|Ghana|2020-03-27	Africa|hCoV-19/Kenya/C5335/2020|EPI ISL 568762|B.1.5|Kenya|2020-05-10	0.0003444256	Africa
Africa|hCoV-19/Ghana/TTH6/2020|EPI ISL 515248|A|Ghana|2020-03-27	Africa|hCoV-19/Kenya/C5335/2020|EPI ISL 568762|B.1.5|Kenya|2020-05-10	0.0003968942	Africa
Africa|hCoV-19/Kenya/C1092/2020|EPI ISL 457849|B.1.5|Kenya|2020-04-18	Africa|hCoV-19/Kenya/C5335/2020|EPI ISL 568762|B.1.5|Kenya|2020-05-10	0.0000706939	Africa
Africa|hCoV-19/Kenya/C1102/2020|EPI ISL 568708|B.1.5|Kenya|2020-04-19	Africa|hCoV-19/Kenya/C5335/2020|EPI ISL 568762|B.1.5|Kenya|2020-05-10	0.0001750352	Africa
Africa|hCoV-19/Kenya/C1162/2020|EPI ISL 457850|B.1.5|Kenya|2020-04-19	Africa|hCoV-19/Kenya/C5335/2020|EPI ISL 568762|B.1.5|Kenya|2020-05-10	0.0000350033	Africa
Africa|hCoV-19/Kenya/C1216/2020|EPI ISL 457854|B.1.5|Kenya|2020-04-19	Africa|hCoV-19/Kenya/C5335/2020|EPI ISL 568762|B.1.5|Kenya|2020-05-10	0.0000686388	Africa
Africa|hCoV-19/Kenya/C1292/2020|EPI ISL 457856|B|Kenya|2020-04-20	Africa|hCoV-19/Kenya/C5335/2020|EPI ISL 568762|B.1.5|Kenya|2020-05-10	0.0000693174	Africa
Africa|hCoV-19/Kenya/C1357/2020|EPI ISL 457858|B.1.5|Kenya|2020-04-20	Africa|hCoV-19/Kenya/C5335/2020|EPI ISL 568762|B.1.5|Kenya|2020-05-10	0.0000000000	Africa
Africa|hCoV-19/Kenya/C1422/2020|EPI ISL 457861|B.1|Kenya|2020-04-20	Africa|hCoV-19/Kenya/C5335/2020|EPI ISL 568762|B.1.5|Kenya|2020-05-10	0.0000713719	Africa
Africa|hCoV-19/Kenya/C1499/2020|EPI ISL 457863|B.1.5|Kenya|2020-04-20	Africa|hCoV-19/Kenya/C5335/2020|EPI ISL 568762|B.1.5|Kenya|2020-05-10	0.0000693111	Africa
Africa|hCoV-19/Kenya/C1646/2020|EPI ISL 457865|B.1.5|Kenya|2020-04-21	Africa|hCoV-19/Kenya/C5335/2020|EPI ISL 568762|B.1.5|Kenya|2020-05-10	0.0000000000	Africa
Africa|hCoV-19/Kenya/C1739/2020|EPI ISL 457866|B|Kenya|2020-04-22	Africa|hCoV-19/Kenya/C5335/2020|EPI ISL 568762|B.1.5|Kenya|2020-05-10	0.0000355474	Africa
Africa|hCoV-19/Kenya/C1751/2020|EPI ISL 457867|B.1.5|Kenya|2020-04-22	Africa|hCoV-19/Kenya/C5335/2020|EPI ISL 568762|B.1.5|Kenya|2020-05-10	0.0000343163	Africa
Africa|hCoV-19/Kenya/C21582/2020|EPI ISL 568872|B.1|Kenya|2020-06-22	Africa|hCoV-19/Kenya/C5335/2020|EPI ISL 568762|B.1.5|Kenya|2020-05-10	0.0003089194	Africa
Africa|hCoV-19/Kenya/C22/2020|EPI ISL 457845|B.1.5|Kenya|2020-03-17	Africa|hCoV-19/Kenya/C5335/2020|EPI ISL 568762|B.1.5|Kenya|2020-05-10	0.0000359430	Africa
Africa|hCoV-19/Kenya/C2439/2020|EPI ISL 457877|B.1.5|Kenya|2020-04-24	Africa|hCoV-19/Kenya/C5335/2020|EPI ISL 568762|B.1.5|Kenya|2020-05-10	0.0001029558	Africa
Africa|hCoV-19/Kenya/C2449/2020|EPI ISL 457878|B.1.5|Kenya|2020-04-24	Africa|hCoV-19/Kenya/C5335/2020|EPI ISL 568762|B.1.5|Kenya|2020-05-10	0.0001065507	Africa
Africa|hCoV-19/Kenya/C2469/2020|EPI ISL 457879|B.1.5|Kenya|2020-04-24	Africa|hCoV-19/Kenya/C5335/2020|EPI ISL 568762|B.1.5|Kenya|2020-05-10	0.0000344796	Africa
Africa|hCoV-19/Kenya/C253/2020|EPI ISL 457868|B.1|Kenya|2020-04-03	Africa|hCoV-19/Kenya/C5335/2020|EPI ISL 568762|B.1.5|Kenya|2020-05-10	0.0000686372	Africa
Africa|hCoV-19/Kenya/C256/2020|EPI ISL 568697|B.1.5|Kenya|2020-04-04	Africa|hCoV-19/Kenya/C5335/2020|EPI ISL 568762|B.1.5|Kenya|2020-05-10	0.0001048333	Africa
Africa|hCoV-19/Kenya/C2582/2020|EPI ISL 457883|B.1.5|Kenya|2020-04-25	Africa|hCoV-19/Kenya/C5335/2020|EPI ISL 568762|B.1.5|Kenya|2020-05-10	0.0001049482	Africa
Africa|hCoV-19/Kenya/C2685/2020|EPI ISL 457884|B.1.5|Kenya|2020-04-25	Africa|hCoV-19/Kenya/C5335/2020|EPI ISL 568762|B.1.5|Kenya|2020-05-10	0.0001031454	Africa
Africa|hCoV-19/Kenya/C2777/2020|EPI ISL 457887|B.1|Kenya|2020-04-26	Africa|hCoV-19/Kenya/C5335/2020|EPI ISL 568762|B.1.5|Kenya|2020-05-10	0.0000000000	Africa
Africa|hCoV-19/Kenya/C2826/2020|EPI ISL 457891|B.1.5|Kenya|2020-04-27	Africa|hCoV-19/Kenya/C5335/2020|EPI ISL 568762|B.1.5|Kenya|2020-05-10	0.0000343163	Africa
Africa|hCoV-19/Kenya/C2847/2020|EPI ISL 457892|B.1.5|Kenya|2020-04-27	Africa|hCoV-19/Kenya/C5335/2020|EPI ISL 568762|B.1.5|Kenya|2020-05-10	0.0000000000	Africa
Africa|hCoV-19/Kenya/C293/2020|EPI ISL 457871|A|Kenya|2020-04-04	Africa|hCoV-19/Kenya/C5335/2020|EPI ISL 568762|B.1.5|Kenya|2020-05-10	0.0003561751	Africa
Africa|hCoV-19/Kenya/C310/2020|EPI ISL 457874|B.4|Kenya|2020-04-04	Africa|hCoV-19/Kenya/C5335/2020|EPI ISL 568762|B.1.5|Kenya|2020-05-10	0.0005251856	Africa
Africa|hCoV-19/Kenya/C3129/2020|EPI ISL 457897|B.1.5|Kenya|2020-04-28	Africa|hCoV-19/Kenya/C5335/2020|EPI ISL 568762|B.1.5|Kenya|2020-05-10	0.0000344979	Africa
Africa|hCoV-19/Kenya/C314/2020|EPI ISL 457875|A|Kenya|2020-04-04	Africa|hCoV-19/Kenya/C5335/2020|EPI ISL 568762|B.1.5|Kenya|2020-05-10	0.0004119479	Africa
Africa|hCoV-19/Kenya/C316/2020|EPI ISL 457876|B.4|Kenya|2020-04-04	Africa|hCoV-19/Kenya/C5335/2020|EPI ISL 568762|B.1.5|Kenya|2020-05-10	0.0005301277	Africa
Africa|hCoV-19/Kenya/C3194/2020|EPI ISL 457901|B.1.5|Kenya|2020-04-28	Africa|hCoV-19/Kenya/C5335/2020|EPI ISL 568762|B.1.5|Kenya|2020-05-10	0.0001049454	Africa
Africa|hCoV-19/Kenya/C3205/2020|EPI ISL 457902|B.1.5|Kenya|2020-04-28	Africa|hCoV-19/Kenya/C5335/2020|EPI ISL 568762|B.1.5|Kenya|2020-05-10	0.0000346852	Africa
Africa|hCoV-19/Kenya/C3208/2020|EPI ISL 457903|B.1.5|Kenya|2020-04-28	Africa|hCoV-19/Kenya/C5335/2020|EPI ISL 568762|B.1.5|Kenya|2020-05-10	0.0000353972	Africa
Africa|hCoV-19/Kenya/C3381/2020|EPI ISL 568714|B.1.5|Kenya|2020-04-30	Africa|hCoV-19/Kenya/C5335/2020|EPI ISL 568762|B.1.5|Kenya|2020-05-10	0.0000686340	Africa
Africa|hCoV-19/Kenya/C3427/2020|EPI ISL 457906|B.1.5|Kenya|2020-04-29	Africa|hCoV-19/Kenya/C5335/2020|EPI ISL 568762|B.1.5|Kenya|2020-05-10	0.0001039109	Africa
Africa|hCoV-19/Kenya/C3457/2020|EPI ISL 568715|B.1|Kenya|2020-04-30	Africa|hCoV-19/Kenya/C5335/2020|EPI ISL 568762|B.1.5|Kenya|2020-05-10	0.0001400430	Africa
Africa|hCoV-19/Kenya/C3739/2020|EPI ISL 568717|B.1.5|Kenya|2020-05-04	Africa|hCoV-19/Kenya/C5335/2020|EPI ISL 568762|B.1.5|Kenya|2020-05-10	0.0000343163	Africa
Africa|hCoV-19/Kenya/C389/2020|EPI ISL 568698|B.1.5|Kenya|2020-04-07	Africa|hCoV-19/Kenya/C5335/2020|EPI ISL 568762|B.1.5|Kenya|2020-05-10	0.0000346216	Africa
Africa|hCoV-19/Kenya/C3980/2020|EPI ISL 568719|B.1|Kenya|2020-05-05	Africa|hCoV-19/Kenya/C5335/2020|EPI ISL 568762|B.1.5|Kenya|2020-05-10	0.0000686357	Africa
Africa|hCoV-19/Kenya/C4083/2020|EPI ISL 568721|B.1.5|Kenya|2020-05-05	Africa|hCoV-19/Kenya/C5335/2020|EPI ISL 568762|B.1.5|Kenya|2020-05-10	0.0001062274	Africa
Africa|hCoV-19/Kenya/C4195/2020|EPI ISL 568723|B.1.5|Kenya|2020-06-05	Africa|hCoV-19/Kenya/C5335/2020|EPI ISL 568762|B.1.5|Kenya|2020-05-10	0.0000343175	Africa
Africa|hCoV-19/Kenya/C4199/2020|EPI ISL 568724|B.1.5|Kenya|2020-05-06	Africa|hCoV-19/Kenya/C5335/2020|EPI ISL 568762|B.1.5|Kenya|2020-05-10	0.0001039063	Africa
Africa|hCoV-19/Kenya/C4214/2020|EPI ISL 568725|B.1|Kenya|2020-06-05	Africa|hCoV-19/Kenya/C5335/2020|EPI ISL 568762|B.1.5|Kenya|2020-05-10	0.0000686341	Africa
Africa|hCoV-19/Kenya/C4419/2020|EPI ISL 568727|B.1|Kenya|2020-05-07	Africa|hCoV-19/Kenya/C5335/2020|EPI ISL 568762|B.1.5|Kenya|2020-05-10	0.0001029558	Africa
Africa|hCoV-19/Kenya/C4420/2020|EPI ISL 568728|B.1.5|Kenya|2020-05-07	Africa|hCoV-19/Kenya/C5335/2020|EPI ISL 568762|B.1.5|Kenya|2020-05-10	0.0001048612	Africa
Africa|hCoV-19/Kenya/C4585/2020|EPI ISL 568730|B.1.5|Kenya|2020-05-08	Africa|hCoV-19/Kenya/C5335/2020|EPI ISL 568762|B.1.5|Kenya|2020-05-10	0.0000686371	Africa
Africa|hCoV-19/Kenya/C460/2020|EPI ISL 457910|B.1.5|Kenya|2020-04-08	Africa|hCoV-19/Kenya/C5335/2020|EPI ISL 568762|B.1.5|Kenya|2020-05-10	0.0000355735	Africa
Africa|hCoV-19/Kenya/C4691/2020|EPI ISL 568733|B.1.5|Kenya|2020-05-09	Africa|hCoV-19/Kenya/C5335/2020|EPI ISL 568762|B.1.5|Kenya|2020-05-10	0.0000344049	Africa
Africa|hCoV-19/Kenya/C4710/2020|EPI ISL 568735|B.1.5|Kenya|2020-05-08	Africa|hCoV-19/Kenya/C5335/2020|EPI ISL 568762|B.1.5|Kenya|2020-05-10	0.0001372847	Africa
Africa|hCoV-19/Kenya/C4717/2020|EPI ISL 568737|B.1.5|Kenya|2020-05-08	Africa|hCoV-19/Kenya/C5335/2020|EPI ISL 568762|B.1.5|Kenya|2020-05-10	0.0000358498	Africa
Africa|hCoV-19/Kenya/C4872/2020|EPI ISL 568741|B.1.5|Kenya|2020-05-08	Africa|hCoV-19/Kenya/C5335/2020|EPI ISL 568762|B.1.5|Kenya|2020-05-10	0.0000692885	Africa
Africa|hCoV-19/Kenya/C4895/2020|EPI ISL 568742|B.1.5|Kenya|2020-05-08	Africa|hCoV-19/Kenya/C5335/2020|EPI ISL 568762|B.1.5|Kenya|2020-05-10	0.0001372800	Africa
Africa|hCoV-19/Kenya/C5008/2020|EPI ISL 568744|B.1|Kenya|2020-05-08	Africa|hCoV-19/Kenya/C5335/2020|EPI ISL 568762|B.1.5|Kenya|2020-05-10	0.0000699346	Africa
Africa|hCoV-19/Kenya/C5011/2020|EPI ISL 568745|B.1.5|Kenya|2020-05-08	Africa|hCoV-19/Kenya/C5335/2020|EPI ISL 568762|B.1.5|Kenya|2020-05-10	0.0001039710	Africa
Africa|hCoV-19/Kenya/C5119/2020|EPI ISL 568750|B.1|Kenya|2020-05-09	Africa|hCoV-19/Kenya/C5335/2020|EPI ISL 568762|B.1.5|Kenya|2020-05-10	0.0000686372	Africa
Africa|hCoV-19/Kenya/C5177/2020|EPI ISL 568752|B.1.5|Kenya|2020-05-09	Africa|hCoV-19/Kenya/C5335/2020|EPI ISL 568762|B.1.5|Kenya|2020-05-10	0.0000686341	Africa
Africa|hCoV-19/Kenya/C5178/2020|EPI ISL 568753|B.1.5|Kenya|2020-05-09	Africa|hCoV-19/Kenya/C5335/2020|EPI ISL 568762|B.1.5|Kenya|2020-05-10	0.0000705885	Africa
Africa|hCoV-19/Kenya/C5246/2020|EPI ISL 568754|B.1.5|Kenya|2020-05-09	Africa|hCoV-19/Kenya/C5335/2020|EPI ISL 568762|B.1.5|Kenya|2020-05-10	0.0000686380	Africa
Africa|hCoV-19/Kenya/C5288/2020|EPI ISL 568755|B.1.5|Kenya|2020-05-10	Africa|hCoV-19/Kenya/C5335/2020|EPI ISL 568762|B.1.5|Kenya|2020-05-10	0.0001386925	Africa
Africa|hCoV-19/Kenya/C5289/2020|EPI ISL 568756|B.1.5|Kenya|2020-05-10	Africa|hCoV-19/Kenya/C5335/2020|EPI ISL 568762|B.1.5|Kenya|2020-05-10	0.0000352935	Africa
Africa|hCoV-19/Kenya/C5328/2020|EPI ISL 568760|B.1.5|Kenya|2020-05-10	Africa|hCoV-19/Kenya/C5335/2020|EPI ISL 568762|B.1.5|Kenya|2020-05-10	0.0000686417	Africa
Africa|hCoV-19/Algeria/G0638 2264/2020|EPI ISL 418241|B.1|Algeria|2020-03-02	Africa|hCoV-19/Kenya/C5384/2020|EPI ISL 568764|B.1.5|Kenya|2020-05-10	0.0003367026	Africa
Africa|hCoV-19/Algeria/G0640 2265/2020|EPI ISL 418242|B.1|Algeria|2020-03-08	Africa|hCoV-19/Kenya/C5384/2020|EPI ISL 568764|B.1.5|Kenya|2020-05-10	0.0002352262	Africa
Africa|hCoV-19/Algeria/G0860 2262/2020|EPI ISL 420037|B.1|Algeria|2020-03-02	Africa|hCoV-19/Kenya/C5384/2020|EPI ISL 568764|B.1.5|Kenya|2020-05-10	0.0002352261	Africa
Africa|hCoV-19/Benin/1022/2020|EPI ISL 476826|B.1|Benin|2020-03-25	Africa|hCoV-19/Kenya/C5384/2020|EPI ISL 568764|B.1.5|Kenya|2020-05-10	0.0002016367	Africa
Africa|hCoV-19/Benin/1092/2020|EPI ISL 476827|B.1|Benin|2020-03-27	Africa|hCoV-19/Kenya/C5384/2020|EPI ISL 568764|B.1.5|Kenya|2020-05-10	0.0002689491	Africa
Africa|hCoV-19/Benin/1408/2020|EPI ISL 476825|B.1.356|Benin|2020-04-04	Africa|hCoV-19/Kenya/C5384/2020|EPI ISL 568764|B.1.5|Kenya|2020-05-10	0.0002352419	Africa
Africa|hCoV-19/Benin/1409/2020|EPI ISL 476828|B.1|Benin|2020-04-06	Africa|hCoV-19/Kenya/C5384/2020|EPI ISL 568764|B.1.5|Kenya|2020-05-10	0.0002707758	Africa
Africa|hCoV-19/Benin/1950/2020|EPI ISL 476830|A|Benin|2020-04-15	Africa|hCoV-19/Kenya/C5384/2020|EPI ISL 568764|B.1.5|Kenya|2020-05-10	0.0004370248	Africa
Africa|hCoV-19/Benin/197/2020|EPI ISL 476822|B.1.178|Benin|2020-03-15	Africa|hCoV-19/Kenya/C5384/2020|EPI ISL 568764|B.1.5|Kenya|2020-05-10	0.0002016590	Africa
Africa|hCoV-19/Benin/2012/2020|EPI ISL 476831|A|Benin|2020-04-15	Africa|hCoV-19/Kenya/C5384/2020|EPI ISL 568764|B.1.5|Kenya|2020-05-10	0.0004705836	Africa
Africa|hCoV-19/Benin/260/2020|EPI ISL 476823|B.1.292|Benin|2020-03-17	Africa|hCoV-19/Kenya/C5384/2020|EPI ISL 568764|B.1.5|Kenya|2020-05-10	0.0003024721	Africa
Africa|hCoV-19/Benin/314/2020|EPI ISL 476834|B.1.5|Benin|2020-03-17	Africa|hCoV-19/Kenya/C5384/2020|EPI ISL 568764|B.1.5|Kenya|2020-05-10	0.0003041700	Africa
Africa|hCoV-19/Benin/461/2020|EPI ISL 476833|A|Benin|2020-03-17	Africa|hCoV-19/Kenya/C5384/2020|EPI ISL 568764|B.1.5|Kenya|2020-05-10	0.0004369428	Africa
Africa|hCoV-19/Benin/501/2020|EPI ISL 476824|B.1.356|Benin|2020-03-17	Africa|hCoV-19/Kenya/C5384/2020|EPI ISL 568764|B.1.5|Kenya|2020-05-10	0.0002352261	Africa
Africa|hCoV-19/Benin/843/2020|EPI ISL 476829|A|Benin|2020-03-19	Africa|hCoV-19/Kenya/C5384/2020|EPI ISL 568764|B.1.5|Kenya|2020-05-10	0.0003697554	Africa
Africa|hCoV-19/Botswana/BOT0455/2020|EPI ISL 560386|B.1|Botswana|2020-03-28	Africa|hCoV-19/Kenya/C5384/2020|EPI ISL 568764|B.1.5|Kenya|2020-05-10	0.0001680119	Africa
Africa|hCoV-19/Botswana/BOT2254/2020|EPI ISL 560390|B.1.1|Botswana|2020-04-08	Africa|hCoV-19/Kenya/C5384/2020|EPI ISL 568764|B.1.5|Kenya|2020-05-10	0.0002394611	Africa
Africa|hCoV-19/Botswana/BOT2283/2020|EPI ISL 560385|B.1|Botswana|2020-04-07	Africa|hCoV-19/Kenya/C5384/2020|EPI ISL 568764|B.1.5|Kenya|2020-05-10	0.0002790225	Africa
Africa|hCoV-19/Botswana/BOT2624/2020|EPI ISL 560387|B.1.1|Botswana|2020-04-05	Africa|hCoV-19/Kenya/C5384/2020|EPI ISL 568764|B.1.5|Kenya|2020-05-10	0.0002441625	Africa
Africa|hCoV-19/Botswana/BOT4161/2020|EPI ISL 560388|B.1.1.220|Botswana|2020-04-16	Africa|hCoV-19/Kenya/C5384/2020|EPI ISL 568764|B.1.5|Kenya|2020-05-10	0.0003110615	Africa
Africa|hCoV-19/DRC/04186/2020|EPI ISL 471411|A|Democratic Republic of the Congo|2020-04-25	Africa|hCoV-19/Kenya/C5384/2020|EPI ISL 568764|B.1.5|Kenya|2020-05-10	0.0004369420	Africa
Africa|hCoV-19/DRC/04188/2020|EPI ISL 471413|A|Democratic Republic of the Congo|2020-04-25	Africa|hCoV-19/Kenya/C5384/2020|EPI ISL 568764|B.1.5|Kenya|2020-05-10	0.0005199503	Africa
Africa|hCoV-19/DRC/10041/2020|EPI ISL 527543|B.1.1.275|Democratic Republic of the Congo|2020-05-22	Africa|hCoV-19/Kenya/C5384/2020|EPI ISL 568764|B.1.5|Kenya|2020-05-10	0.0003069492	Africa
Africa|hCoV-19/DRC/10057/2020|EPI ISL 527538|B.1.1.275|Democratic Republic of the Congo|2020-05-22	Africa|hCoV-19/Kenya/C5384/2020|EPI ISL 568764|B.1.5|Kenya|2020-05-10	0.0004227006	Africa
Africa|hCoV-19/DRC/10061/2020|EPI ISL 527521|B.1.1.275|Democratic Republic of the Congo|2020-05-22	Africa|hCoV-19/Kenya/C5384/2020|EPI ISL 568764|B.1.5|Kenya|2020-05-10	0.0002779339	Africa
Africa|hCoV-19/DRC/10070/2020|EPI ISL 527544|B.1.178|Democratic Republic of the Congo|2020-05-22	Africa|hCoV-19/Kenya/C5384/2020|EPI ISL 568764|B.1.5|Kenya|2020-05-10	0.0003405311	Africa
Africa|hCoV-19/DRC/10120/2020|EPI ISL 513624|B.1.1.275|Democratic Republic of the Congo|2020-05-22	Africa|hCoV-19/Kenya/C5384/2020|EPI ISL 568764|B.1.5|Kenya|2020-05-10	0.0003494024	Africa
Africa|hCoV-19/DRC/10127/2020|EPI ISL 513625|B.1.1.275|Democratic Republic of the Congo|2020-05-22	Africa|hCoV-19/Kenya/C5384/2020|EPI ISL 568764|B.1.5|Kenya|2020-05-10	0.0003448724	Africa
Africa|hCoV-19/DRC/10242/2020|EPI ISL 513626|B.1.84|Democratic Republic of the Congo|2020-05-22	Africa|hCoV-19/Kenya/C5384/2020|EPI ISL 568764|B.1.5|Kenya|2020-05-10	0.0002370880	Africa
Africa|hCoV-19/DRC/10251/2020|EPI ISL 513627|B.1.128|Democratic Republic of the Congo|2020-05-22	Africa|hCoV-19/Kenya/C5384/2020|EPI ISL 568764|B.1.5|Kenya|2020-05-10	0.0003729884	Africa
Africa|hCoV-19/DRC/10324/2020|EPI ISL 527545|B.1.214|Democratic Republic of the Congo|2020-05-22	Africa|hCoV-19/Kenya/C5384/2020|EPI ISL 568764|B.1.5|Kenya|2020-05-10	0.0003068481	Africa
Africa|hCoV-19/DRC/10346/2020|EPI ISL 527546|B.1.214|Democratic Republic of the Congo|2020-05-22	Africa|hCoV-19/Kenya/C5384/2020|EPI ISL 568764|B.1.5|Kenya|2020-05-10	0.0003100399	Africa
Africa|hCoV-19/DRC/10364/2020|EPI ISL 527498|B.1|Democratic Republic of the Congo|2020-05-22	Africa|hCoV-19/Kenya/C5384/2020|EPI ISL 568764|B.1.5|Kenya|2020-05-10	0.0002057922	Africa
Africa|hCoV-19/DRC/10371/2020|EPI ISL 527489|B.1.178|Democratic Republic of the Congo|2020-05-22	Africa|hCoV-19/Kenya/C5384/2020|EPI ISL 568764|B.1.5|Kenya|2020-05-10	0.0003411153	Africa
Africa|hCoV-19/DRC/10373/2020|EPI ISL 527495|B.1.159|Democratic Republic of the Congo|2020-05-22	Africa|hCoV-19/Kenya/C5384/2020|EPI ISL 568764|B.1.5|Kenya|2020-05-10	0.0003074098	Africa
Africa|hCoV-19/DRC/10374/2020|EPI ISL 527539|B.1.84|Democratic Republic of the Congo|2020-05-22	Africa|hCoV-19/Kenya/C5384/2020|EPI ISL 568764|B.1.5|Kenya|2020-05-10	0.0004904834	Africa
Africa|hCoV-19/DRC/10375/2020|EPI ISL 527499|B.1.84|Democratic Republic of the Congo|2020-05-22	Africa|hCoV-19/Kenya/C5384/2020|EPI ISL 568764|B.1.5|Kenya|2020-05-10	0.0003763651	Africa
Africa|hCoV-19/DRC/10399/2020|EPI ISL 527491|B.1.214|Democratic Republic of the Congo|2020-05-22	Africa|hCoV-19/Kenya/C5384/2020|EPI ISL 568764|B.1.5|Kenya|2020-05-10	0.0003070688	Africa
Africa|hCoV-19/DRC/10502/2020|EPI ISL 527547|B.1.5|Democratic Republic of the Congo|2020-05-20	Africa|hCoV-19/Kenya/C5384/2020|EPI ISL 568764|B.1.5|Kenya|2020-05-10	0.0001362594	Africa
Africa|hCoV-19/DRC/10506/2020|EPI ISL 527524|B.1.5|Democratic Republic of the Congo|2020-05-18	Africa|hCoV-19/Kenya/C5384/2020|EPI ISL 568764|B.1.5|Kenya|2020-05-10	0.0001395626	Africa
Africa|hCoV-19/DRC/10507/2020|EPI ISL 527492|B.1.5|Democratic Republic of the Congo|2020-05-18	Africa|hCoV-19/Kenya/C5384/2020|EPI ISL 568764|B.1.5|Kenya|2020-05-10	0.0001706546	Africa
Africa|hCoV-19/DRC/10508/2020|EPI ISL 527494|B.1.5|Democratic Republic of the Congo|2020-05-20	Africa|hCoV-19/Kenya/C5384/2020|EPI ISL 568764|B.1.5|Kenya|2020-05-10	0.0001697398	Africa
Africa|hCoV-19/DRC/10532/2020|EPI ISL 527532|B.1.5|Democratic Republic of the Congo|2020-05-20	Africa|hCoV-19/Kenya/C5384/2020|EPI ISL 568764|B.1.5|Kenya|2020-05-10	0.0001396893	Africa
Africa|hCoV-19/DRC/10533/2020|EPI ISL 527548|B.1.5|Democratic Republic of the Congo|2020-05-20	Africa|hCoV-19/Kenya/C5384/2020|EPI ISL 568764|B.1.5|Kenya|2020-05-10	0.0001703796	Africa
Africa|hCoV-19/DRC/10621/2020|EPI ISL 527526|B.1.214|Democratic Republic of the Congo|2020-05-23	Africa|hCoV-19/Kenya/C5384/2020|EPI ISL 568764|B.1.5|Kenya|2020-05-10	0.0002788055	Africa
Africa|hCoV-19/DRC/10640/2020|EPI ISL 527541|B.1|Democratic Republic of the Congo|2020-05-22	Africa|hCoV-19/Kenya/C5384/2020|EPI ISL 568764|B.1.5|Kenya|2020-05-10	0.0004584774	Africa
Africa|hCoV-19/DRC/10644/2020|EPI ISL 527549|B.1|Democratic Republic of the Congo|2020-05-22	Africa|hCoV-19/Kenya/C5384/2020|EPI ISL 568764|B.1.5|Kenya|2020-05-10	0.0004430277	Africa
Africa|hCoV-19/DRC/10728/2020|EPI ISL 513628|B.1.5|Democratic Republic of the Congo|2020-05-23	Africa|hCoV-19/Kenya/C5384/2020|EPI ISL 568764|B.1.5|Kenya|2020-05-10	0.0001750436	Africa
Africa|hCoV-19/DRC/10731/2020|EPI ISL 513629|B.1.1.1|Democratic Republic of the Congo|2020-05-23	Africa|hCoV-19/Kenya/C5384/2020|EPI ISL 568764|B.1.5|Kenya|2020-05-10	0.0004232838	Africa
Africa|hCoV-19/DRC/10733/2020|EPI ISL 513630|B.1|Democratic Republic of the Congo|2020-05-23	Africa|hCoV-19/Kenya/C5384/2020|EPI ISL 568764|B.1.5|Kenya|2020-05-10	0.0003039982	Africa
Africa|hCoV-19/DRC/108/2020|EPI ISL 417948|B.1.128|Democratic Republic of the Congo|2020-03-19	Africa|hCoV-19/Kenya/C5384/2020|EPI ISL 568764|B.1.5|Kenya|2020-05-10	0.0002691801	Africa
Africa|hCoV-19/DRC/10885/2020|EPI ISL 513631|B.1.84|Democratic Republic of the Congo|2020-05-23	Africa|hCoV-19/Kenya/C5384/2020|EPI ISL 568764|B.1.5|Kenya|2020-05-10	0.0003061875	Africa
Africa|hCoV-19/DRC/10902/2020|EPI ISL 527490|B.1.178|Democratic Republic of the Congo|2020-05-23	Africa|hCoV-19/Kenya/C5384/2020|EPI ISL 568764|B.1.5|Kenya|2020-05-10	0.0002726833	Africa
Africa|hCoV-19/DRC/10913/2020|EPI ISL 527507|B.1.84|Democratic Republic of the Congo|2020-05-24	Africa|hCoV-19/Kenya/C5384/2020|EPI ISL 568764|B.1.5|Kenya|2020-05-10	0.0003786829	Africa
Africa|hCoV-19/DRC/11005/2020|EPI ISL 527550|B.1.159|Democratic Republic of the Congo|2020-05-24	Africa|hCoV-19/Kenya/C5384/2020|EPI ISL 568764|B.1.5|Kenya|2020-05-10	0.0004090483	Africa
Africa|hCoV-19/DRC/11008/2020|EPI ISL 527503|B.1.159|Democratic Republic of the Congo|2020-05-24	Africa|hCoV-19/Kenya/C5384/2020|EPI ISL 568764|B.1.5|Kenya|2020-05-10	0.0003439070	Africa
Africa|hCoV-19/DRC/11022/2020|EPI ISL 527551|B.1.214|Democratic Republic of the Congo|2020-05-24	Africa|hCoV-19/Kenya/C5384/2020|EPI ISL 568764|B.1.5|Kenya|2020-05-10	0.0003750902	Africa
Africa|hCoV-19/DRC/11024/2020|EPI ISL 527552|B.1.149|Democratic Republic of the Congo|2020-05-24	Africa|hCoV-19/Kenya/C5384/2020|EPI ISL 568764|B.1.5|Kenya|2020-05-10	0.0004129199	Africa
Africa|hCoV-19/DRC/11026/2020|EPI ISL 527553|B.1.149|Democratic Republic of the Congo|2020-05-24	Africa|hCoV-19/Kenya/C5384/2020|EPI ISL 568764|B.1.5|Kenya|2020-05-10	0.0002726646	Africa
Africa|hCoV-19/DRC/11031/2020|EPI ISL 527554|B.1.214|Democratic Republic of the Congo|2020-05-24	Africa|hCoV-19/Kenya/C5384/2020|EPI ISL 568764|B.1.5|Kenya|2020-05-10	0.0003069811	Africa
Africa|hCoV-19/DRC/11041/2020|EPI ISL 527555|B.1|Democratic Republic of the Congo|2020-05-24	Africa|hCoV-19/Kenya/C5384/2020|EPI ISL 568764|B.1.5|Kenya|2020-05-10	0.0002727828	Africa
Africa|hCoV-19/DRC/11057/2020|EPI ISL 527528|B.1.5|Democratic Republic of the Congo|2020-05-24	Africa|hCoV-19/Kenya/C5384/2020|EPI ISL 568764|B.1.5|Kenya|2020-05-10	0.0002092801	Africa
Africa|hCoV-19/DRC/11078/2020|EPI ISL 527514|B.1|Democratic Republic of the Congo|2020-05-24	Africa|hCoV-19/Kenya/C5384/2020|EPI ISL 568764|B.1.5|Kenya|2020-05-10	0.0003107459	Africa
Africa|hCoV-19/DRC/11079/2020|EPI ISL 527500|B.1.214|Democratic Republic of the Congo|2020-05-24	Africa|hCoV-19/Kenya/C5384/2020|EPI ISL 568764|B.1.5|Kenya|2020-05-10	0.0002399618	Africa
Africa|hCoV-19/DRC/11093/2020|EPI ISL 527527|B.1.5|Democratic Republic of the Congo|2020-05-24	Africa|hCoV-19/Kenya/C5384/2020|EPI ISL 568764|B.1.5|Kenya|2020-05-10	0.0002798413	Africa
Africa|hCoV-19/DRC/11096/2020|EPI ISL 527522|B.1|Democratic Republic of the Congo|2020-05-24	Africa|hCoV-19/Kenya/C5384/2020|EPI ISL 568764|B.1.5|Kenya|2020-05-10	0.0002780366	Africa
Africa|hCoV-19/DRC/11114/2020|EPI ISL 527534|B.1.214|Democratic Republic of the Congo|2020-05-25	Africa|hCoV-19/Kenya/C5384/2020|EPI ISL 568764|B.1.5|Kenya|2020-05-10	0.0003495361	Africa
Africa|hCoV-19/DRC/11123/2020|EPI ISL 527496|B.1.84|Democratic Republic of the Congo|2020-05-24	Africa|hCoV-19/Kenya/C5384/2020|EPI ISL 568764|B.1.5|Kenya|2020-05-10	0.0002732637	Africa
Africa|hCoV-19/DRC/11134/2020|EPI ISL 527518|B.1.5|Democratic Republic of the Congo|2020-05-24	Africa|hCoV-19/Kenya/C5384/2020|EPI ISL 568764|B.1.5|Kenya|2020-05-10	0.0001732503	Africa
Africa|hCoV-19/DRC/11143/2020|EPI ISL 527556|B.1|Democratic Republic of the Congo|2020-05-24	Africa|hCoV-19/Kenya/C5384/2020|EPI ISL 568764|B.1.5|Kenya|2020-05-10	0.0004090983	Africa
Africa|hCoV-19/DRC/11145/2020|EPI ISL 527501|B.1.214|Democratic Republic of the Congo|2020-05-24	Africa|hCoV-19/Kenya/C5384/2020|EPI ISL 568764|B.1.5|Kenya|2020-05-10	0.0003773801	Africa
Africa|hCoV-19/DRC/11148/2020|EPI ISL 527525|B.1.178|Democratic Republic of the Congo|2020-05-24	Africa|hCoV-19/Kenya/C5384/2020|EPI ISL 568764|B.1.5|Kenya|2020-05-10	0.0003848611	Africa
Africa|hCoV-19/DRC/11157/2020|EPI ISL 527530|B.1|Democratic Republic of the Congo|2020-05-25	Africa|hCoV-19/Kenya/C5384/2020|EPI ISL 568764|B.1.5|Kenya|2020-05-10	0.0003477728	Africa
Africa|hCoV-19/DRC/11187/2020|EPI ISL 527523|B.1.1.275|Democratic Republic of the Congo|2020-05-23	Africa|hCoV-19/Kenya/C5384/2020|EPI ISL 568764|B.1.5|Kenya|2020-05-10	0.0003829017	Africa
Africa|hCoV-19/DRC/11191/2020|EPI ISL 527506|B.1.1.275|Democratic Republic of the Congo|2020-05-23	Africa|hCoV-19/Kenya/C5384/2020|EPI ISL 568764|B.1.5|Kenya|2020-05-10	0.0002747751	Africa
Africa|hCoV-19/DRC/11252/2020|EPI ISL 527557|B.1.1.275|Democratic Republic of the Congo|2020-05-21	Africa|hCoV-19/Kenya/C5384/2020|EPI ISL 568764|B.1.5|Kenya|2020-05-10	0.0004430254	Africa
Africa|hCoV-19/DRC/11260/2020|EPI ISL 527558|B.1.1.275|Democratic Republic of the Congo|2020-05-23	Africa|hCoV-19/Kenya/C5384/2020|EPI ISL 568764|B.1.5|Kenya|2020-05-10	0.0003068105	Africa
Africa|hCoV-19/DRC/1131/2020|EPI ISL 429255|B.1.5|Democratic Republic of the Congo|2020-04-05	Africa|hCoV-19/Kenya/C5384/2020|EPI ISL 568764|B.1.5|Kenya|2020-05-10	0.0001694695	Africa
Africa|hCoV-19/DRC/11310/2020|EPI ISL 527529|B.1.149|Democratic Republic of the Congo|2020-05-25	Africa|hCoV-19/Kenya/C5384/2020|EPI ISL 568764|B.1.5|Kenya|2020-05-10	0.0002793733	Africa
Africa|hCoV-19/DRC/11318/2020|EPI ISL 527559|B.1.149|Democratic Republic of the Congo|2020-05-25	Africa|hCoV-19/Kenya/C5384/2020|EPI ISL 568764|B.1.5|Kenya|2020-05-10	0.0002711924	Africa
Africa|hCoV-19/DRC/11326/2020|EPI ISL 527508|B.1|Democratic Republic of the Congo|2020-05-25	Africa|hCoV-19/Kenya/C5384/2020|EPI ISL 568764|B.1.5|Kenya|2020-05-10	0.0002753954	Africa
Africa|hCoV-19/DRC/11334/2020|EPI ISL 527504|B.1.178|Democratic Republic of the Congo|2020-05-25	Africa|hCoV-19/Kenya/C5384/2020|EPI ISL 568764|B.1.5|Kenya|2020-05-10	0.0002750035	Africa
Africa|hCoV-19/DRC/11337/2020|EPI ISL 527510|B.1.84|Democratic Republic of the Congo|2020-05-25	Africa|hCoV-19/Kenya/C5384/2020|EPI ISL 568764|B.1.5|Kenya|2020-05-10	0.0003447414	Africa
Africa|hCoV-19/DRC/11341/2020|EPI ISL 527509|B.1.1.275|Democratic Republic of the Congo|2020-05-25	Africa|hCoV-19/Kenya/C5384/2020|EPI ISL 568764|B.1.5|Kenya|2020-05-10	0.0003789360	Africa
Africa|hCoV-19/DRC/11348/2020|EPI ISL 527560|B.1.149|Democratic Republic of the Congo|2020-05-25	Africa|hCoV-19/Kenya/C5384/2020|EPI ISL 568764|B.1.5|Kenya|2020-05-10	0.0002714316	Africa
Africa|hCoV-19/DRC/11369/2020|EPI ISL 527537|B.1.214|Democratic Republic of the Congo|2020-05-25	Africa|hCoV-19/Kenya/C5384/2020|EPI ISL 568764|B.1.5|Kenya|2020-05-10	0.0003156716	Africa
Africa|hCoV-19/DRC/11376/2020|EPI ISL 527513|B.1.214|Democratic Republic of the Congo|2020-05-25	Africa|hCoV-19/Kenya/C5384/2020|EPI ISL 568764|B.1.5|Kenya|2020-05-10	0.0003450507	Africa
Africa|hCoV-19/DRC/11411/2020|EPI ISL 527561|B.1.5|Democratic Republic of the Congo|2020-05-25	Africa|hCoV-19/Kenya/C5384/2020|EPI ISL 568764|B.1.5|Kenya|2020-05-10	0.0002384929	Africa
Africa|hCoV-19/DRC/11450/2020|EPI ISL 527516|B.1.5|Democratic Republic of the Congo|2020-05-25	Africa|hCoV-19/Kenya/C5384/2020|EPI ISL 568764|B.1.5|Kenya|2020-05-10	0.0001749900	Africa
Africa|hCoV-19/DRC/11458/2020|EPI ISL 527497|B.1.5|Democratic Republic of the Congo|2020-05-25	Africa|hCoV-19/Kenya/C5384/2020|EPI ISL 568764|B.1.5|Kenya|2020-05-10	0.0003097118	Africa
Africa|hCoV-19/DRC/11460/2020|EPI ISL 527562|B.1.214|Democratic Republic of the Congo|2020-05-25	Africa|hCoV-19/Kenya/C5384/2020|EPI ISL 568764|B.1.5|Kenya|2020-05-10	0.0004478923	Africa
Africa|hCoV-19/DRC/11472/2020|EPI ISL 527502|B.1.214|Democratic Republic of the Congo|2020-05-25	Africa|hCoV-19/Kenya/C5384/2020|EPI ISL 568764|B.1.5|Kenya|2020-05-10	0.0003769757	Africa
Africa|hCoV-19/DRC/11477/2020|EPI ISL 527563|B.1.84|Democratic Republic of the Congo|2020-05-25	Africa|hCoV-19/Kenya/C5384/2020|EPI ISL 568764|B.1.5|Kenya|2020-05-10	0.0002042216	Africa
Africa|hCoV-19/DRC/11486/2020|EPI ISL 527564|B.1.214|Democratic Republic of the Congo|2020-05-25	Africa|hCoV-19/Kenya/C5384/2020|EPI ISL 568764|B.1.5|Kenya|2020-05-10	0.0003749933	Africa
Africa|hCoV-19/DRC/11487/2020|EPI ISL 527505|B.1|Democratic Republic of the Congo|2020-05-25	Africa|hCoV-19/Kenya/C5384/2020|EPI ISL 568764|B.1.5|Kenya|2020-05-10	0.0003099896	Africa
Africa|hCoV-19/DRC/11507/2020|EPI ISL 527512|B.1|Democratic Republic of the Congo|2020-05-25	Africa|hCoV-19/Kenya/C5384/2020|EPI ISL 568764|B.1.5|Kenya|2020-05-10	0.0003442975	Africa
Africa|hCoV-19/DRC/1151/2020|EPI ISL 447596|B.38|Democratic Republic of the Congo|2020-04-05	Africa|hCoV-19/Kenya/C5384/2020|EPI ISL 568764|B.1.5|Kenya|2020-05-10	0.0005096070	Africa
Africa|hCoV-19/DRC/11511/2020|EPI ISL 527511|B.1.214|Democratic Republic of the Congo|2020-05-25	Africa|hCoV-19/Kenya/C5384/2020|EPI ISL 568764|B.1.5|Kenya|2020-05-10	0.0003792928	Africa
Africa|hCoV-19/DRC/11572/2020|EPI ISL 527565|B.1.214|Democratic Republic of the Congo|2020-05-25	Africa|hCoV-19/Kenya/C5384/2020|EPI ISL 568764|B.1.5|Kenya|2020-05-10	0.0002723806	Africa
Africa|hCoV-19/DRC/11576/2020|EPI ISL 527517|B.1|Democratic Republic of the Congo|2020-05-25	Africa|hCoV-19/Kenya/C5384/2020|EPI ISL 568764|B.1.5|Kenya|2020-05-10	0.0002774004	Africa
Africa|hCoV-19/DRC/11583/2020|EPI ISL 527542|B.1|Democratic Republic of the Congo|2020-05-25	Africa|hCoV-19/Kenya/C5384/2020|EPI ISL 568764|B.1.5|Kenya|2020-05-10	0.0003180394	Africa
Africa|hCoV-19/DRC/11616/2020|EPI ISL 527519|B.1|Democratic Republic of the Congo|2020-05-25	Africa|hCoV-19/Kenya/C5384/2020|EPI ISL 568764|B.1.5|Kenya|2020-05-10	0.0002769204	Africa
Africa|hCoV-19/DRC/11623/2020|EPI ISL 527566|B.1.5|Democratic Republic of the Congo|2020-05-25	Africa|hCoV-19/Kenya/C5384/2020|EPI ISL 568764|B.1.5|Kenya|2020-05-10	0.0002727815	Africa
Africa|hCoV-19/DRC/11624/2020|EPI ISL 527567|B.1.149|Democratic Republic of the Congo|2020-05-25	Africa|hCoV-19/Kenya/C5384/2020|EPI ISL 568764|B.1.5|Kenya|2020-05-10	0.0002726499	Africa
Africa|hCoV-19/DRC/11631/2020|EPI ISL 527568|B.1.149|Democratic Republic of the Congo|2020-05-25	Africa|hCoV-19/Kenya/C5384/2020|EPI ISL 568764|B.1.5|Kenya|2020-05-10	0.0002729288	Africa
Africa|hCoV-19/DRC/11632/2020|EPI ISL 527493|B.1|Democratic Republic of the Congo|2020-05-25	Africa|hCoV-19/Kenya/C5384/2020|EPI ISL 568764|B.1.5|Kenya|2020-05-10	0.0003073091	Africa
Africa|hCoV-19/DRC/11635/2020|EPI ISL 527540|B.1.214|Democratic Republic of the Congo|2020-05-25	Africa|hCoV-19/Kenya/C5384/2020|EPI ISL 568764|B.1.5|Kenya|2020-05-10	0.0003164750	Africa
Africa|hCoV-19/DRC/11640/2020|EPI ISL 527535|B.1.178|Democratic Republic of the Congo|2020-05-25	Africa|hCoV-19/Kenya/C5384/2020|EPI ISL 568764|B.1.5|Kenya|2020-05-10	0.0003835353	Africa
Africa|hCoV-19/DRC/11643/2020|EPI ISL 527520|B.1.5|Democratic Republic of the Congo|2020-05-25	Africa|hCoV-19/Kenya/C5384/2020|EPI ISL 568764|B.1.5|Kenya|2020-05-10	0.0002775705	Africa
Africa|hCoV-19/DRC/11648/2020|EPI ISL 527569|B.1.6|Democratic Republic of the Congo|2020-05-25	Africa|hCoV-19/Kenya/C5384/2020|EPI ISL 568764|B.1.5|Kenya|2020-05-10	0.0003055710	Africa
Africa|hCoV-19/DRC/11652/2020|EPI ISL 527570|B.1.149|Democratic Republic of the Congo|2020-05-25	Africa|hCoV-19/Kenya/C5384/2020|EPI ISL 568764|B.1.5|Kenya|2020-05-10	0.0002725746	Africa
Africa|hCoV-19/DRC/11653/2020|EPI ISL 527533|B.1.84|Democratic Republic of the Congo|2020-05-25	Africa|hCoV-19/Kenya/C5384/2020|EPI ISL 568764|B.1.5|Kenya|2020-05-10	0.0002443869	Africa
Africa|hCoV-19/DRC/11676/2020|EPI ISL 527531|B.1|Democratic Republic of the Congo|2020-05-26	Africa|hCoV-19/Kenya/C5384/2020|EPI ISL 568764|B.1.5|Kenya|2020-05-10	0.0004559427	Africa
Africa|hCoV-19/DRC/11677/2020|EPI ISL 527515|B.1.214|Democratic Republic of the Congo|2020-05-26	Africa|hCoV-19/Kenya/C5384/2020|EPI ISL 568764|B.1.5|Kenya|2020-05-10	0.0003810015	Africa
Africa|hCoV-19/DRC/11732/2020|EPI ISL 527536|B.1.214|Democratic Republic of the Congo|2020-05-26	Africa|hCoV-19/Kenya/C5384/2020|EPI ISL 568764|B.1.5|Kenya|2020-05-10	0.0002443161	Africa
Africa|hCoV-19/DRC/11733/2020|EPI ISL 527571|B.1.149|Democratic Republic of the Congo|2020-05-26	Africa|hCoV-19/Kenya/C5384/2020|EPI ISL 568764|B.1.5|Kenya|2020-05-10	0.0002711765	Africa
Africa|hCoV-19/DRC/11806/2020|EPI ISL 527572|B.1.214|Democratic Republic of the Congo|2020-05-26	Africa|hCoV-19/Kenya/C5384/2020|EPI ISL 568764|B.1.5|Kenya|2020-05-10	0.0003748144	Africa
Africa|hCoV-19/DRC/1234/2020|EPI ISL 429258|B.1.5|Democratic Republic of the Congo|2020-04-06	Africa|hCoV-19/Kenya/C5384/2020|EPI ISL 568764|B.1.5|Kenya|2020-05-10	0.0001784878	Africa
Africa|hCoV-19/DRC/1249/2020|EPI ISL 429259|B.1.5|Democratic Republic of the Congo|2020-04-06	Africa|hCoV-19/Kenya/C5384/2020|EPI ISL 568764|B.1.5|Kenya|2020-05-10	0.0001702077	Africa
Africa|hCoV-19/DRC/1319/2020|EPI ISL 431011|B.1.128|Democratic Republic of the Congo|2020-04-07	Africa|hCoV-19/Kenya/C5384/2020|EPI ISL 568764|B.1.5|Kenya|2020-05-10	0.0002720501	Africa
Africa|hCoV-19/DRC/1324/2020|EPI ISL 435033|B.1.128|Democratic Republic of the Congo|2020-04-07	Africa|hCoV-19/Kenya/C5384/2020|EPI ISL 568764|B.1.5|Kenya|2020-05-10	0.0002702126	Africa
Africa|hCoV-19/DRC/1326/2020|EPI ISL 435116|B.1|Democratic Republic of the Congo|2020-04-07	Africa|hCoV-19/Kenya/C5384/2020|EPI ISL 568764|B.1.5|Kenya|2020-05-10	0.0002422249	Africa
Africa|hCoV-19/DRC/1375/2020|EPI ISL 435117|B.1.1.1|Democratic Republic of the Congo|2020-04-07	Africa|hCoV-19/Kenya/C5384/2020|EPI ISL 568764|B.1.5|Kenya|2020-05-10	0.0004140126	Africa
Africa|hCoV-19/DRC/1376/2020|EPI ISL 431012|B.1.1.1|Democratic Republic of the Congo|2020-04-07	Africa|hCoV-19/Kenya/C5384/2020|EPI ISL 568764|B.1.5|Kenya|2020-05-10	0.0003762627	Africa
Africa|hCoV-19/DRC/1377/2020|EPI ISL 434678|B.1.1.1|Democratic Republic of the Congo|2020-04-07	Africa|hCoV-19/Kenya/C5384/2020|EPI ISL 568764|B.1.5|Kenya|2020-05-10	0.0003391927	Africa
Africa|hCoV-19/DRC/1378/2020|EPI ISL 435118|B.1.1.1|Democratic Republic of the Congo|2020-04-07	Africa|hCoV-19/Kenya/C5384/2020|EPI ISL 568764|B.1.5|Kenya|2020-05-10	0.0003751262	Africa
Africa|hCoV-19/DRC/1382/2020|EPI ISL 435113|B.1.1.1|Democratic Republic of the Congo|2020-04-07	Africa|hCoV-19/Kenya/C5384/2020|EPI ISL 568764|B.1.5|Kenya|2020-05-10	0.0003823034	Africa
Africa|hCoV-19/DRC/1397/2020|EPI ISL 434679|B.1.1.1|Democratic Republic of the Congo|2020-04-07	Africa|hCoV-19/Kenya/C5384/2020|EPI ISL 568764|B.1.5|Kenya|2020-05-10	0.0003754795	Africa
Africa|hCoV-19/DRC/1398/2020|EPI ISL 435114|B.1.1.1|Democratic Republic of the Congo|2020-04-07	Africa|hCoV-19/Kenya/C5384/2020|EPI ISL 568764|B.1.5|Kenya|2020-05-10	0.0003371120	Africa
Africa|hCoV-19/DRC/1422/2020|EPI ISL 434680|B.1.149|Democratic Republic of the Congo|2020-04-08	Africa|hCoV-19/Kenya/C5384/2020|EPI ISL 568764|B.1.5|Kenya|2020-05-10	0.0002756858	Africa
Africa|hCoV-19/DRC/1423/2020|EPI ISL 434710|B.1.149|Democratic Republic of the Congo|2020-04-08	Africa|hCoV-19/Kenya/C5384/2020|EPI ISL 568764|B.1.5|Kenya|2020-05-10	0.0002359022	Africa
Africa|hCoV-19/DRC/1486/2020|EPI ISL 434711|B.1|Democratic Republic of the Congo|2020-04-08	Africa|hCoV-19/Kenya/C5384/2020|EPI ISL 568764|B.1.5|Kenya|2020-05-10	0.0002095089	Africa
Africa|hCoV-19/DRC/1516/2020|EPI ISL 435032|B.1.5|Democratic Republic of the Congo|2020-04-09	Africa|hCoV-19/Kenya/C5384/2020|EPI ISL 568764|B.1.5|Kenya|2020-05-10	0.0001680119	Africa
Africa|hCoV-19/DRC/1565/2020|EPI ISL 434681|B.1|Democratic Republic of the Congo|2020-04-09	Africa|hCoV-19/Kenya/C5384/2020|EPI ISL 568764|B.1.5|Kenya|2020-05-10	0.0002057259	Africa
Africa|hCoV-19/DRC/158/2020|EPI ISL 417950|B.40|Democratic Republic of the Congo|2020-03-20	Africa|hCoV-19/Kenya/C5384/2020|EPI ISL 568764|B.1.5|Kenya|2020-05-10	0.0005042268	Africa
Africa|hCoV-19/DRC/1715/2020|EPI ISL 435156|B.1.84|Democratic Republic of the Congo|2020-04-10	Africa|hCoV-19/Kenya/C5384/2020|EPI ISL 568764|B.1.5|Kenya|2020-05-10	0.0002377269	Africa
Africa|hCoV-19/DRC/1767/2020|EPI ISL 435157|B.1.5|Democratic Republic of the Congo|2020-04-10	Africa|hCoV-19/Kenya/C5384/2020|EPI ISL 568764|B.1.5|Kenya|2020-05-10	0.0001751723	Africa
Africa|hCoV-19/DRC/1779/2020|EPI ISL 435158|C.14|Democratic Republic of the Congo|2020-04-10	Africa|hCoV-19/Kenya/C5384/2020|EPI ISL 568764|B.1.5|Kenya|2020-05-10	0.0004525440	Africa
Africa|hCoV-19/DRC/191/2020|EPI ISL 417955|B.1.128|Democratic Republic of the Congo|2020-03-21	Africa|hCoV-19/Kenya/C5384/2020|EPI ISL 568764|B.1.5|Kenya|2020-05-10	0.0002692434	Africa
Africa|hCoV-19/DRC/1952/2020|EPI ISL 435159|B.1.5|Democratic Republic of the Congo|2020-04-11	Africa|hCoV-19/Kenya/C5384/2020|EPI ISL 568764|B.1.5|Kenya|2020-05-10	0.0001731663	Africa
Africa|hCoV-19/DRC/1982/2020|EPI ISL 435160|B.1|Democratic Republic of the Congo|2020-04-12	Africa|hCoV-19/Kenya/C5384/2020|EPI ISL 568764|B.1.5|Kenya|2020-05-10	0.0002070011	Africa
Africa|hCoV-19/DRC/2047/2020|EPI ISL 435161|B.1.1.1|Democratic Republic of the Congo|2020-04-12	Africa|hCoV-19/Kenya/C5384/2020|EPI ISL 568764|B.1.5|Kenya|2020-05-10	0.0003426675	Africa
Africa|hCoV-19/DRC/2063/2020|EPI ISL 435162|B.1|Democratic Republic of the Congo|2020-04-12	Africa|hCoV-19/Kenya/C5384/2020|EPI ISL 568764|B.1.5|Kenya|2020-05-10	0.0001726087	Africa
Africa|hCoV-19/DRC/2120/2020|EPI ISL 435163|B.1.149|Democratic Republic of the Congo|2020-04-12	Africa|hCoV-19/Kenya/C5384/2020|EPI ISL 568764|B.1.5|Kenya|2020-05-10	0.0002375831	Africa
Africa|hCoV-19/DRC/2121/2020|EPI ISL 435164|B.1.149|Democratic Republic of the Congo|2020-04-12	Africa|hCoV-19/Kenya/C5384/2020|EPI ISL 568764|B.1.5|Kenya|2020-05-10	0.0002411676	Africa
Africa|hCoV-19/DRC/2122/2020|EPI ISL 435165|B.1.149|Democratic Republic of the Congo|2020-04-13	Africa|hCoV-19/Kenya/C5384/2020|EPI ISL 568764|B.1.5|Kenya|2020-05-10	0.0003155755	Africa
Africa|hCoV-19/DRC/2125/2020|EPI ISL 435166|B.1.149|Democratic Republic of the Congo|2020-04-13	Africa|hCoV-19/Kenya/C5384/2020|EPI ISL 568764|B.1.5|Kenya|2020-05-10	0.0002419931	Africa
Africa|hCoV-19/DRC/2128/2020|EPI ISL 435167|B.1|Democratic Republic of the Congo|2020-04-13	Africa|hCoV-19/Kenya/C5384/2020|EPI ISL 568764|B.1.5|Kenya|2020-05-10	0.0001762652	Africa
Africa|hCoV-19/DRC/2133/2020|EPI ISL 435168|B.1.128|Democratic Republic of the Congo|2020-04-13	Africa|hCoV-19/Kenya/C5384/2020|EPI ISL 568764|B.1.5|Kenya|2020-05-10	0.0002797712	Africa
Africa|hCoV-19/DRC/214/2020|EPI ISL 420030|B.1.6|Democratic Republic of the Congo|2020-03-21	Africa|hCoV-19/Kenya/C5384/2020|EPI ISL 568764|B.1.5|Kenya|2020-05-10	0.0001686164	Africa
Africa|hCoV-19/DRC/215/2020|EPI ISL 420031|B.1.1.1|Democratic Republic of the Congo|2020-03-21	Africa|hCoV-19/Kenya/C5384/2020|EPI ISL 568764|B.1.5|Kenya|2020-05-10	0.0003770804	Africa
Africa|hCoV-19/DRC/2169/2020|EPI ISL 436194|B.1.5|Democratic Republic of the Congo|2020-04-13	Africa|hCoV-19/Kenya/C5384/2020|EPI ISL 568764|B.1.5|Kenya|2020-05-10	0.0002097851	Africa
Africa|hCoV-19/DRC/2299/2020|EPI ISL 436412|B.1.5|Democratic Republic of the Congo|2020-04-14	Africa|hCoV-19/Kenya/C5384/2020|EPI ISL 568764|B.1.5|Kenya|2020-05-10	0.0002372830	Africa
Africa|hCoV-19/DRC/236/2020|EPI ISL 420032|B.1.128|Democratic Republic of the Congo|2020-03-22	Africa|hCoV-19/Kenya/C5384/2020|EPI ISL 568764|B.1.5|Kenya|2020-05-10	0.0002695726	Africa
Africa|hCoV-19/DRC/2363/2020|EPI ISL 437194|B.1.84|Democratic Republic of the Congo|2020-04-14	Africa|hCoV-19/Kenya/C5384/2020|EPI ISL 568764|B.1.5|Kenya|2020-05-10	0.0002033634	Africa
Africa|hCoV-19/DRC/2384/2020|EPI ISL 437196|B.1.149|Democratic Republic of the Congo|2020-04-14	Africa|hCoV-19/Kenya/C5384/2020|EPI ISL 568764|B.1.5|Kenya|2020-05-10	0.0002416422	Africa
Africa|hCoV-19/DRC/241/2020|EPI ISL 420033|B.1.1.75|Democratic Republic of the Congo|2020-03-22	Africa|hCoV-19/Kenya/C5384/2020|EPI ISL 568764|B.1.5|Kenya|2020-05-10	0.0003033192	Africa
Africa|hCoV-19/DRC/243/2020|EPI ISL 420034|B.1|Democratic Republic of the Congo|2020-03-22	Africa|hCoV-19/Kenya/C5384/2020|EPI ISL 568764|B.1.5|Kenya|2020-05-10	0.0002066965	Africa
Africa|hCoV-19/DRC/248/2020|EPI ISL 420035|B.1.5|Democratic Republic of the Congo|2020-03-22	Africa|hCoV-19/Kenya/C5384/2020|EPI ISL 568764|B.1.5|Kenya|2020-05-10	0.0001347721	Africa
Africa|hCoV-19/DRC/2496/2020|EPI ISL 437337|B.1.149|Democratic Republic of the Congo|2020-04-15	Africa|hCoV-19/Kenya/C5384/2020|EPI ISL 568764|B.1.5|Kenya|2020-05-10	0.0002688471	Africa
Africa|hCoV-19/DRC/2529/2020|EPI ISL 437338|B.1.178|Democratic Republic of the Congo|2020-04-15	Africa|hCoV-19/Kenya/C5384/2020|EPI ISL 568764|B.1.5|Kenya|2020-05-10	0.0002352364	Africa
Africa|hCoV-19/DRC/253/2020|EPI ISL 420838|B.1.5|Democratic Republic of the Congo|2020-03-22	Africa|hCoV-19/Kenya/C5384/2020|EPI ISL 568764|B.1.5|Kenya|2020-05-10	0.0001352644	Africa
Africa|hCoV-19/DRC/2536/2020|EPI ISL 437339|B.1|Democratic Republic of the Congo|2020-04-15	Africa|hCoV-19/Kenya/C5384/2020|EPI ISL 568764|B.1.5|Kenya|2020-05-10	0.0002352365	Africa
Africa|hCoV-19/DRC/254/2020|EPI ISL 420839|B.1|Democratic Republic of the Congo|2020-03-22	Africa|hCoV-19/Kenya/C5384/2020|EPI ISL 568764|B.1.5|Kenya|2020-05-10	0.0002044922	Africa
Africa|hCoV-19/DRC/2563/2020|EPI ISL 437340|B.1.9|Democratic Republic of the Congo|2020-04-15	Africa|hCoV-19/Kenya/C5384/2020|EPI ISL 568764|B.1.5|Kenya|2020-05-10	0.0004369206	Africa
Africa|hCoV-19/DRC/2580/2020|EPI ISL 437341|B.1.5|Democratic Republic of the Congo|2020-04-15	Africa|hCoV-19/Kenya/C5384/2020|EPI ISL 568764|B.1.5|Kenya|2020-05-10	0.0001689639	Africa
Africa|hCoV-19/DRC/2644/2020|EPI ISL 437342|B.1.84|Democratic Republic of the Congo|2020-04-15	Africa|hCoV-19/Kenya/C5384/2020|EPI ISL 568764|B.1.5|Kenya|2020-05-10	0.0002728172	Africa
Africa|hCoV-19/DRC/2670/2020|EPI ISL 437343|B.1.9|Democratic Republic of the Congo|2020-04-15	Africa|hCoV-19/Kenya/C5384/2020|EPI ISL 568764|B.1.5|Kenya|2020-05-10	0.0004705708	Africa
Africa|hCoV-19/DRC/2727/2020|EPI ISL 437344|B.1|Democratic Republic of the Congo|2020-04-16	Africa|hCoV-19/Kenya/C5384/2020|EPI ISL 568764|B.1.5|Kenya|2020-05-10	0.0001710441	Africa
Africa|hCoV-19/DRC/2728/2020|EPI ISL 437345|B.1.84|Democratic Republic of the Congo|2020-04-16	Africa|hCoV-19/Kenya/C5384/2020|EPI ISL 568764|B.1.5|Kenya|2020-05-10	0.0002409631	Africa
Africa|hCoV-19/DRC/2813/2020|EPI ISL 437346|C.14|Democratic Republic of the Congo|2020-04-16	Africa|hCoV-19/Kenya/C5384/2020|EPI ISL 568764|B.1.5|Kenya|2020-05-10	0.0004708618	Africa
Africa|hCoV-19/DRC/2819/2020|EPI ISL 437347|B.1|Democratic Republic of the Congo|2020-04-16	Africa|hCoV-19/Kenya/C5384/2020|EPI ISL 568764|B.1.5|Kenya|2020-05-10	0.0002746864	Africa
Africa|hCoV-19/DRC/2827/2020|EPI ISL 437348|B.1|Democratic Republic of the Congo|2020-04-16	Africa|hCoV-19/Kenya/C5384/2020|EPI ISL 568764|B.1.5|Kenya|2020-05-10	0.0001680045	Africa
Africa|hCoV-19/DRC/2855/2020|EPI ISL 437350|B.1|Democratic Republic of the Congo|2020-04-16	Africa|hCoV-19/Kenya/C5384/2020|EPI ISL 568764|B.1.5|Kenya|2020-05-10	0.0002016271	Africa
Africa|hCoV-19/DRC/2864/2020|EPI ISL 437351|B.1|Democratic Republic of the Congo|2020-04-16	Africa|hCoV-19/Kenya/C5384/2020|EPI ISL 568764|B.1.5|Kenya|2020-05-10	0.0002020528	Africa
Africa|hCoV-19/DRC/2904/2020|EPI ISL 437352|B.1|Democratic Republic of the Congo|2020-04-17	Africa|hCoV-19/Kenya/C5384/2020|EPI ISL 568764|B.1.5|Kenya|2020-05-10	0.0002016271	Africa
Africa|hCoV-19/DRC/2938/2020|EPI ISL 437353|B.1.275|Democratic Republic of the Congo|2020-04-17	Africa|hCoV-19/Kenya/C5384/2020|EPI ISL 568764|B.1.5|Kenya|2020-05-10	0.0003823507	Africa
Africa|hCoV-19/DRC/2939/2020|EPI ISL 437354|B.1|Democratic Republic of the Congo|2020-04-17	Africa|hCoV-19/Kenya/C5384/2020|EPI ISL 568764|B.1.5|Kenya|2020-05-10	0.0003030811	Africa
Africa|hCoV-19/DRC/2942/2020|EPI ISL 437355|B.1|Democratic Republic of the Congo|2020-04-17	Africa|hCoV-19/Kenya/C5384/2020|EPI ISL 568764|B.1.5|Kenya|2020-05-10	0.0003110102	Africa
Africa|hCoV-19/DRC/299/2020|EPI ISL 420840|B.4|Democratic Republic of the Congo|2020-03-20	Africa|hCoV-19/Kenya/C5384/2020|EPI ISL 568764|B.1.5|Kenya|2020-05-10	0.0006498507	Africa
Africa|hCoV-19/DRC/300/2020|EPI ISL 420841|A|Democratic Republic of the Congo|2020-03-22	Africa|hCoV-19/Kenya/C5384/2020|EPI ISL 568764|B.1.5|Kenya|2020-05-10	0.0004405016	Africa
Africa|hCoV-19/DRC/3041/2020|EPI ISL 437356|B.1|Democratic Republic of the Congo|2020-04-18	Africa|hCoV-19/Kenya/C5384/2020|EPI ISL 568764|B.1.5|Kenya|2020-05-10	0.0002699599	Africa
Africa|hCoV-19/DRC/307/2020|EPI ISL 420842|B.1.9|Democratic Republic of the Congo|2020-03	Africa|hCoV-19/Kenya/C5384/2020|EPI ISL 568764|B.1.5|Kenya|2020-05-10	0.0002770000	Africa
Africa|hCoV-19/DRC/3070/2020|EPI ISL 437357|B.1.214|Democratic Republic of the Congo|2020-04-18	Africa|hCoV-19/Kenya/C5384/2020|EPI ISL 568764|B.1.5|Kenya|2020-05-10	0.0003041227	Africa
Africa|hCoV-19/DRC/3089/2020|EPI ISL 437358|B.1.84|Democratic Republic of the Congo|2020-04-19	Africa|hCoV-19/Kenya/C5384/2020|EPI ISL 568764|B.1.5|Kenya|2020-05-10	0.0002355300	Africa
Africa|hCoV-19/DRC/3440/2020|EPI ISL 447597|B.1.84|Democratic Republic of the Congo|2020-04-22	Africa|hCoV-19/Kenya/C5384/2020|EPI ISL 568764|B.1.5|Kenya|2020-05-10	0.0002381823	Africa
Africa|hCoV-19/DRC/3451/2020|EPI ISL 447598|B.1.178|Democratic Republic of the Congo|2020-04-22	Africa|hCoV-19/Kenya/C5384/2020|EPI ISL 568764|B.1.5|Kenya|2020-05-10	0.0002724326	Africa
Africa|hCoV-19/DRC/3453/2020|EPI ISL 447599|B.1.84|Democratic Republic of the Congo|2020-04-22	Africa|hCoV-19/Kenya/C5384/2020|EPI ISL 568764|B.1.5|Kenya|2020-05-10	0.0002383283	Africa
Africa|hCoV-19/DRC/3481/2020|EPI ISL 447600|B.1|Democratic Republic of the Congo|2020-04-22	Africa|hCoV-19/Kenya/C5384/2020|EPI ISL 568764|B.1.5|Kenya|2020-05-10	0.0001746627	Africa
Africa|hCoV-19/DRC/3482/2020|EPI ISL 447601|B.1|Democratic Republic of the Congo|2020-04-22	Africa|hCoV-19/Kenya/C5384/2020|EPI ISL 568764|B.1.5|Kenya|2020-05-10	0.0002059901	Africa
Africa|hCoV-19/DRC/3483/2020|EPI ISL 447602|B.1|Democratic Republic of the Congo|2020-04-22	Africa|hCoV-19/Kenya/C5384/2020|EPI ISL 568764|B.1.5|Kenya|2020-05-10	0.0001743887	Africa
Africa|hCoV-19/DRC/3490/2020|EPI ISL 447603|B.1|Democratic Republic of the Congo|2020-04-22	Africa|hCoV-19/Kenya/C5384/2020|EPI ISL 568764|B.1.5|Kenya|2020-05-10	0.0002045675	Africa
Africa|hCoV-19/DRC/3504/2020|EPI ISL 447604|B.1.149|Democratic Republic of the Congo|2020-04-23	Africa|hCoV-19/Kenya/C5384/2020|EPI ISL 568764|B.1.5|Kenya|2020-05-10	0.0002443945	Africa
Africa|hCoV-19/DRC/352/2020|EPI ISL 420850|B.1.5|Democratic Republic of the Congo|2020-03	Africa|hCoV-19/Kenya/C5384/2020|EPI ISL 568764|B.1.5|Kenya|2020-05-10	0.0002043528	Africa
Africa|hCoV-19/DRC/353/2020|EPI ISL 420843|B.1.5|Democratic Republic of the Congo|2020-03	Africa|hCoV-19/Kenya/C5384/2020|EPI ISL 568764|B.1.5|Kenya|2020-05-10	0.0001362362	Africa
Africa|hCoV-19/DRC/355/2020|EPI ISL 420844|B.1|Democratic Republic of the Congo|2020-03	Africa|hCoV-19/Kenya/C5384/2020|EPI ISL 568764|B.1.5|Kenya|2020-05-10	0.0001685993	Africa
Africa|hCoV-19/DRC/3552/2020|EPI ISL 447605|B.1.84|Democratic Republic of the Congo|2020-04-23	Africa|hCoV-19/Kenya/C5384/2020|EPI ISL 568764|B.1.5|Kenya|2020-05-10	0.0002411827	Africa
Africa|hCoV-19/DRC/3595/2020|EPI ISL 447606|B.1.5|Democratic Republic of the Congo|2020-04-23	Africa|hCoV-19/Kenya/C5384/2020|EPI ISL 568764|B.1.5|Kenya|2020-05-10	0.0002037610	Africa
Africa|hCoV-19/DRC/3632/2020|EPI ISL 447607|B.1.5|Democratic Republic of the Congo|2020-04-23	Africa|hCoV-19/Kenya/C5384/2020|EPI ISL 568764|B.1.5|Kenya|2020-05-10	0.0002044045	Africa
Africa|hCoV-19/DRC/3633/2020|EPI ISL 447230|B.1.5|Democratic Republic of the Congo|2020-04-23	Africa|hCoV-19/Kenya/C5384/2020|EPI ISL 568764|B.1.5|Kenya|2020-05-10	0.0002063513	Africa
Africa|hCoV-19/DRC/3653/2020|EPI ISL 447231|B.1.128|Democratic Republic of the Congo|2020-04-23	Africa|hCoV-19/Kenya/C5384/2020|EPI ISL 568764|B.1.5|Kenya|2020-05-10	0.0003377827	Africa
Africa|hCoV-19/DRC/3659/2020|EPI ISL 447232|B.1.128|Democratic Republic of the Congo|2020-04-23	Africa|hCoV-19/Kenya/C5384/2020|EPI ISL 568764|B.1.5|Kenya|2020-05-10	0.0003380912	Africa
Africa|hCoV-19/DRC/3661/2020|EPI ISL 447233|B.1.128|Democratic Republic of the Congo|2020-04-23	Africa|hCoV-19/Kenya/C5384/2020|EPI ISL 568764|B.1.5|Kenya|2020-05-10	0.0003409726	Africa
Africa|hCoV-19/DRC/3662/2020|EPI ISL 447234|B.1.128|Democratic Republic of the Congo|2020-04-23	Africa|hCoV-19/Kenya/C5384/2020|EPI ISL 568764|B.1.5|Kenya|2020-05-10	0.0003407171	Africa
Africa|hCoV-19/DRC/3664/2020|EPI ISL 447235|B.1.128|Democratic Republic of the Congo|2020-04-23	Africa|hCoV-19/Kenya/C5384/2020|EPI ISL 568764|B.1.5|Kenya|2020-05-10	0.0003407752	Africa
Africa|hCoV-19/DRC/3683/2020|EPI ISL 447236|B.1.5|Democratic Republic of the Congo|2020-04-24	Africa|hCoV-19/Kenya/C5384/2020|EPI ISL 568764|B.1.5|Kenya|2020-05-10	0.0002384898	Africa
Africa|hCoV-19/DRC/3688/2020|EPI ISL 447237|B.1.128|Democratic Republic of the Congo|2020-04-24	Africa|hCoV-19/Kenya/C5384/2020|EPI ISL 568764|B.1.5|Kenya|2020-05-10	0.0003396526	Africa
Africa|hCoV-19/DRC/376/2020|EPI ISL 420851|B.1.6|Democratic Republic of the Congo|2020-03-25	Africa|hCoV-19/Kenya/C5384/2020|EPI ISL 568764|B.1.5|Kenya|2020-05-10	0.0002376107	Africa
Africa|hCoV-19/DRC/3764/2020|EPI ISL 447238|B.1.84|Democratic Republic of the Congo|2020-04-24	Africa|hCoV-19/Kenya/C5384/2020|EPI ISL 568764|B.1.5|Kenya|2020-05-10	0.0002721833	Africa
Africa|hCoV-19/DRC/3768/2020|EPI ISL 447239|B.1.84|Democratic Republic of the Congo|2020-04-24	Africa|hCoV-19/Kenya/C5384/2020|EPI ISL 568764|B.1.5|Kenya|2020-05-10	0.0002383387	Africa
Africa|hCoV-19/DRC/3778/2020|EPI ISL 447240|B.1.128|Democratic Republic of the Congo|2020-04-24	Africa|hCoV-19/Kenya/C5384/2020|EPI ISL 568764|B.1.5|Kenya|2020-05-10	0.0003389964	Africa
Africa|hCoV-19/DRC/3787/2020|EPI ISL 447241|B.1|Democratic Republic of the Congo|2020-04-24	Africa|hCoV-19/Kenya/C5384/2020|EPI ISL 568764|B.1.5|Kenya|2020-05-10	0.0002080128	Africa
Africa|hCoV-19/DRC/3791/2020|EPI ISL 447242|B.1|Democratic Republic of the Congo|2020-04-24	Africa|hCoV-19/Kenya/C5384/2020|EPI ISL 568764|B.1.5|Kenya|2020-05-10	0.0002459258	Africa
Africa|hCoV-19/DRC/3803/2020|EPI ISL 447243|B.1|Democratic Republic of the Congo|2020-04-24	Africa|hCoV-19/Kenya/C5384/2020|EPI ISL 568764|B.1.5|Kenya|2020-05-10	0.0001743094	Africa
Africa|hCoV-19/DRC/3806/2020|EPI ISL 447244|B.1|Democratic Republic of the Congo|2020-04-24	Africa|hCoV-19/Kenya/C5384/2020|EPI ISL 568764|B.1.5|Kenya|2020-05-10	0.0001742974	Africa
Africa|hCoV-19/DRC/3827/2020|EPI ISL 447245|B.1|Democratic Republic of the Congo|2020-04-24	Africa|hCoV-19/Kenya/C5384/2020|EPI ISL 568764|B.1.5|Kenya|2020-05-10	0.0003066212	Africa
Africa|hCoV-19/DRC/3829/2020|EPI ISL 447246|B.1|Democratic Republic of the Congo|2020-04-24	Africa|hCoV-19/Kenya/C5384/2020|EPI ISL 568764|B.1.5|Kenya|2020-05-10	0.0002729185	Africa
Africa|hCoV-19/DRC/3834/2020|EPI ISL 447247|A|Democratic Republic of the Congo|2020-04-25	Africa|hCoV-19/Kenya/C5384/2020|EPI ISL 568764|B.1.5|Kenya|2020-05-10	0.0005143591	Africa
Africa|hCoV-19/DRC/3837/2020|EPI ISL 447248|B.1.128|Democratic Republic of the Congo|2020-04-25	Africa|hCoV-19/Kenya/C5384/2020|EPI ISL 568764|B.1.5|Kenya|2020-05-10	0.0003405546	Africa
Africa|hCoV-19/DRC/3841/2020|EPI ISL 447249|B.1.128|Democratic Republic of the Congo|2020-04-25	Africa|hCoV-19/Kenya/C5384/2020|EPI ISL 568764|B.1.5|Kenya|2020-05-10	0.0003737562	Africa
Africa|hCoV-19/DRC/3842/2020|EPI ISL 471396|B.1.128|Democratic Republic of the Congo|2020-04-25	Africa|hCoV-19/Kenya/C5384/2020|EPI ISL 568764|B.1.5|Kenya|2020-05-10	0.0003697119	Africa
Africa|hCoV-19/DRC/3846/2020|EPI ISL 471397|B.1.84|Democratic Republic of the Congo|2020-04-25	Africa|hCoV-19/Kenya/C5384/2020|EPI ISL 568764|B.1.5|Kenya|2020-05-10	0.0003024530	Africa
Africa|hCoV-19/DRC/3937/2020|EPI ISL 471398|B.1|Democratic Republic of the Congo|2020-04-25	Africa|hCoV-19/Kenya/C5384/2020|EPI ISL 568764|B.1.5|Kenya|2020-05-10	0.0002688416	Africa
Africa|hCoV-19/DRC/3941/2020|EPI ISL 471399|B.1.128|Democratic Republic of the Congo|2020-04-25	Africa|hCoV-19/Kenya/C5384/2020|EPI ISL 568764|B.1.5|Kenya|2020-05-10	0.0003399261	Africa
Africa|hCoV-19/DRC/3947/2020|EPI ISL 471400|B.1.214|Democratic Republic of the Congo|2020-04-25	Africa|hCoV-19/Kenya/C5384/2020|EPI ISL 568764|B.1.5|Kenya|2020-05-10	0.0003696883	Africa
Africa|hCoV-19/DRC/3949/2020|EPI ISL 471401|B.1.84|Democratic Republic of the Congo|2020-04-26	Africa|hCoV-19/Kenya/C5384/2020|EPI ISL 568764|B.1.5|Kenya|2020-05-10	0.0002032256	Africa
Africa|hCoV-19/DRC/396/2020|EPI ISL 420852|B.1.6|Democratic Republic of the Congo|2020-03-26	Africa|hCoV-19/Kenya/C5384/2020|EPI ISL 568764|B.1.5|Kenya|2020-05-10	0.0002034620	Africa
Africa|hCoV-19/DRC/397/2020|EPI ISL 420845|B.1.6|Democratic Republic of the Congo|2020-03-26	Africa|hCoV-19/Kenya/C5384/2020|EPI ISL 568764|B.1.5|Kenya|2020-05-10	0.0002019216	Africa
Africa|hCoV-19/DRC/400/2020|EPI ISL 420846|B.1.5|Democratic Republic of the Congo|2020-03	Africa|hCoV-19/Kenya/C5384/2020|EPI ISL 568764|B.1.5|Kenya|2020-05-10	0.0001687415	Africa
Africa|hCoV-19/DRC/4012/2020|EPI ISL 471402|B.1|Democratic Republic of the Congo|2020-04-26	Africa|hCoV-19/Kenya/C5384/2020|EPI ISL 568764|B.1.5|Kenya|2020-05-10	0.0003360803	Africa
Africa|hCoV-19/DRC/402/2020|EPI ISL 420853|B.1|Democratic Republic of the Congo|2020-03-26	Africa|hCoV-19/Kenya/C5384/2020|EPI ISL 568764|B.1.5|Kenya|2020-05-10	0.0002115002	Africa
Africa|hCoV-19/DRC/4020/2020|EPI ISL 471403|B.1.5|Democratic Republic of the Congo|2020-04-26	Africa|hCoV-19/Kenya/C5384/2020|EPI ISL 568764|B.1.5|Kenya|2020-05-10	0.0002688532	Africa
Africa|hCoV-19/DRC/4026/2020|EPI ISL 471404|B.1.84|Democratic Republic of the Congo|2020-04-27	Africa|hCoV-19/Kenya/C5384/2020|EPI ISL 568764|B.1.5|Kenya|2020-05-10	0.0002362955	Africa
Africa|hCoV-19/DRC/4060/2020|EPI ISL 471405|B.1|Democratic Republic of the Congo|2020-04-27	Africa|hCoV-19/Kenya/C5384/2020|EPI ISL 568764|B.1.5|Kenya|2020-05-10	0.0002693693	Africa
Africa|hCoV-19/DRC/4075/2020|EPI ISL 471406|B.1.214|Democratic Republic of the Congo|2020-04-27	Africa|hCoV-19/Kenya/C5384/2020|EPI ISL 568764|B.1.5|Kenya|2020-05-10	0.0003390112	Africa
Africa|hCoV-19/DRC/4084/2020|EPI ISL 471407|B.1.214|Democratic Republic of the Congo|2020-04-27	Africa|hCoV-19/Kenya/C5384/2020|EPI ISL 568764|B.1.5|Kenya|2020-05-10	0.0003700613	Africa
Africa|hCoV-19/DRC/4132/2020|EPI ISL 471408|B.1|Democratic Republic of the Congo|2020-04-27	Africa|hCoV-19/Kenya/C5384/2020|EPI ISL 568764|B.1.5|Kenya|2020-05-10	0.0003024458	Africa
Africa|hCoV-19/DRC/4141/2020|EPI ISL 471409|B.1.128|Democratic Republic of the Congo|2020-04-27	Africa|hCoV-19/Kenya/C5384/2020|EPI ISL 568764|B.1.5|Kenya|2020-05-10	0.0003360803	Africa
Africa|hCoV-19/DRC/4145/2020|EPI ISL 471410|B.1|Democratic Republic of the Congo|2020-04-27	Africa|hCoV-19/Kenya/C5384/2020|EPI ISL 568764|B.1.5|Kenya|2020-05-10	0.0002352317	Africa
Africa|hCoV-19/DRC/4194/2020|EPI ISL 471414|B.1.5|Democratic Republic of the Congo|2020-04-28	Africa|hCoV-19/Kenya/C5384/2020|EPI ISL 568764|B.1.5|Kenya|2020-05-10	0.0002688353	Africa
Africa|hCoV-19/DRC/4250/2020|EPI ISL 471415|B.1.1.1|Democratic Republic of the Congo|2020-04-28	Africa|hCoV-19/Kenya/C5384/2020|EPI ISL 568764|B.1.5|Kenya|2020-05-10	0.0004369616	Africa
Africa|hCoV-19/DRC/4279/2020|EPI ISL 514114|B.1|Democratic Republic of the Congo|2020-04-28	Africa|hCoV-19/Kenya/C5384/2020|EPI ISL 568764|B.1.5|Kenya|2020-05-10	0.0002725653	Africa
Africa|hCoV-19/DRC/4282/2020|EPI ISL 514103|B.1.128|Democratic Republic of the Congo|2020-04-08	Africa|hCoV-19/Kenya/C5384/2020|EPI ISL 568764|B.1.5|Kenya|2020-05-10	0.0003066809	Africa
Africa|hCoV-19/DRC/4284/2020|EPI ISL 514115|B.1.128|Democratic Republic of the Congo|2020-04-28	Africa|hCoV-19/Kenya/C5384/2020|EPI ISL 568764|B.1.5|Kenya|2020-05-10	0.0003066496	Africa
Africa|hCoV-19/DRC/431/2020|EPI ISL 420847|B.1.147|Democratic Republic of the Congo|2020-03-26	Africa|hCoV-19/Kenya/C5384/2020|EPI ISL 568764|B.1.5|Kenya|2020-05-10	0.0002019196	Africa
Africa|hCoV-19/DRC/4418/2020|EPI ISL 496506|B.1.128|Democratic Republic of the Congo|2020-04-29	Africa|hCoV-19/Kenya/C5384/2020|EPI ISL 568764|B.1.5|Kenya|2020-05-10	0.0003407519	Africa
Africa|hCoV-19/DRC/4422/2020|EPI ISL 496507|B.1.128|Democratic Republic of the Congo|2020-04-29	Africa|hCoV-19/Kenya/C5384/2020|EPI ISL 568764|B.1.5|Kenya|2020-05-10	0.0003101467	Africa
Africa|hCoV-19/DRC/4427/2020|EPI ISL 496508|B.1.128|Democratic Republic of the Congo|2020-04-29	Africa|hCoV-19/Kenya/C5384/2020|EPI ISL 568764|B.1.5|Kenya|2020-05-10	0.0003129281	Africa
Africa|hCoV-19/DRC/4429/2020|EPI ISL 513589|B.1.128|Democratic Republic of the Congo|2020-04-29	Africa|hCoV-19/Kenya/C5384/2020|EPI ISL 568764|B.1.5|Kenya|2020-05-10	0.0003129499	Africa
Africa|hCoV-19/DRC/4430/2020|EPI ISL 496509|B.1.128|Democratic Republic of the Congo|2020-04-29	Africa|hCoV-19/Kenya/C5384/2020|EPI ISL 568764|B.1.5|Kenya|2020-05-10	0.0003069421	Africa
Africa|hCoV-19/DRC/4437/2020|EPI ISL 513590|B.1.128|Democratic Republic of the Congo|2020-05-02	Africa|hCoV-19/Kenya/C5384/2020|EPI ISL 568764|B.1.5|Kenya|2020-05-10	0.0003477898	Africa
Africa|hCoV-19/DRC/4442/2020|EPI ISL 496510|B.1.128|Democratic Republic of the Congo|2020-04-29	Africa|hCoV-19/Kenya/C5384/2020|EPI ISL 568764|B.1.5|Kenya|2020-05-10	0.0003104352	Africa
Africa|hCoV-19/DRC/4444/2020|EPI ISL 514104|B.1.128|Democratic Republic of the Congo|2020-04-29	Africa|hCoV-19/Kenya/C5384/2020|EPI ISL 568764|B.1.5|Kenya|2020-05-10	0.0003056914	Africa
Africa|hCoV-19/DRC/445/2020|EPI ISL 420848|B.1|Democratic Republic of the Congo|2020-03	Africa|hCoV-19/Kenya/C5384/2020|EPI ISL 568764|B.1.5|Kenya|2020-05-10	0.0001748006	Africa
Africa|hCoV-19/DRC/4501/2020|EPI ISL 513591|B.1.5|Democratic Republic of the Congo|2020-05-30	Africa|hCoV-19/Kenya/C5384/2020|EPI ISL 568764|B.1.5|Kenya|2020-05-10	0.0002086657	Africa
Africa|hCoV-19/DRC/4516/2020|EPI ISL 487192|B.1.1.275|Democratic Republic of the Congo|2020-04-28	Africa|hCoV-19/Kenya/C5384/2020|EPI ISL 568764|B.1.5|Kenya|2020-05-10	0.0002718899	Africa
Africa|hCoV-19/DRC/4524/2020|EPI ISL 513597|A|Democratic Republic of the Congo|2020-04-30	Africa|hCoV-19/Kenya/C5384/2020|EPI ISL 568764|B.1.5|Kenya|2020-05-10	0.0005089270	Africa
Africa|hCoV-19/DRC/4541/2020|EPI ISL 513598|B.1|Democratic Republic of the Congo|2020-04-30	Africa|hCoV-19/Kenya/C5384/2020|EPI ISL 568764|B.1.5|Kenya|2020-05-10	0.0003024983	Africa
Africa|hCoV-19/DRC/4551/2020|EPI ISL 513599|B.1.178|Democratic Republic of the Congo|2020-04-30	Africa|hCoV-19/Kenya/C5384/2020|EPI ISL 568764|B.1.5|Kenya|2020-05-10	0.0003428859	Africa
Africa|hCoV-19/DRC/4561/2020|EPI ISL 513600|B.1|Democratic Republic of the Congo|2020-04-30	Africa|hCoV-19/Kenya/C5384/2020|EPI ISL 568764|B.1.5|Kenya|2020-05-10	0.0002688352	Africa
Africa|hCoV-19/DRC/4562/2020|EPI ISL 513601|B.1.214|Democratic Republic of the Congo|2020-04-30	Africa|hCoV-19/Kenya/C5384/2020|EPI ISL 568764|B.1.5|Kenya|2020-05-10	0.0002688416	Africa
Africa|hCoV-19/DRC/4568/2020|EPI ISL 513602|B.1|Democratic Republic of the Congo|2020-04-30	Africa|hCoV-19/Kenya/C5384/2020|EPI ISL 568764|B.1.5|Kenya|2020-05-10	0.0002716740	Africa
Africa|hCoV-19/DRC/4578/2020|EPI ISL 513603|B.1|Democratic Republic of the Congo|2020-04-30	Africa|hCoV-19/Kenya/C5384/2020|EPI ISL 568764|B.1.5|Kenya|2020-05-10	0.0003075924	Africa
Africa|hCoV-19/DRC/4613/2020|EPI ISL 513604|B.1.214|Democratic Republic of the Congo|2020-04-30	Africa|hCoV-19/Kenya/C5384/2020|EPI ISL 568764|B.1.5|Kenya|2020-05-10	0.0003051597	Africa
Africa|hCoV-19/DRC/4614/2020|EPI ISL 513605|B.1|Democratic Republic of the Congo|2020-04-30	Africa|hCoV-19/Kenya/C5384/2020|EPI ISL 568764|B.1.5|Kenya|2020-05-10	0.0004033204	Africa
Africa|hCoV-19/DRC/4631/2020|EPI ISL 513606|B.1.5|Democratic Republic of the Congo|2020-04-30	Africa|hCoV-19/Kenya/C5384/2020|EPI ISL 568764|B.1.5|Kenya|2020-05-10	0.0004033477	Africa
Africa|hCoV-19/DRC/4633/2020|EPI ISL 513607|B.1.128|Democratic Republic of the Congo|2020-04-30	Africa|hCoV-19/Kenya/C5384/2020|EPI ISL 568764|B.1.5|Kenya|2020-05-10	0.0003697118	Africa
Africa|hCoV-19/DRC/4642/2020|EPI ISL 513608|B.1.128|Democratic Republic of the Congo|2020-04-30	Africa|hCoV-19/Kenya/C5384/2020|EPI ISL 568764|B.1.5|Kenya|2020-05-10	0.0003696957	Africa
Africa|hCoV-19/DRC/4647/2020|EPI ISL 513609|B.1.128|Democratic Republic of the Congo|2020-04-30	Africa|hCoV-19/Kenya/C5384/2020|EPI ISL 568764|B.1.5|Kenya|2020-05-10	0.0003360803	Africa
Africa|hCoV-19/DRC/4653/2020|EPI ISL 513610|B.1.128|Democratic Republic of the Congo|2020-04-30	Africa|hCoV-19/Kenya/C5384/2020|EPI ISL 568764|B.1.5|Kenya|2020-05-10	0.0003697330	Africa
Africa|hCoV-19/DRC/4681/2020|EPI ISL 514116|B.1.128|Democratic Republic of the Congo|2020-04-30	Africa|hCoV-19/Kenya/C5384/2020|EPI ISL 568764|B.1.5|Kenya|2020-05-10	0.0003104352	Africa
Africa|hCoV-19/DRC/4683/2020|EPI ISL 514105|B.1.5|Democratic Republic of the Congo|2020-04-30	Africa|hCoV-19/Kenya/C5384/2020|EPI ISL 568764|B.1.5|Kenya|2020-05-10	0.0003439980	Africa
Africa|hCoV-19/DRC/4685/2020|EPI ISL 514106|B.1.128|Democratic Republic of the Congo|2020-04-30	Africa|hCoV-19/Kenya/C5384/2020|EPI ISL 568764|B.1.5|Kenya|2020-05-10	0.0003744862	Africa
Africa|hCoV-19/DRC/4690/2020|EPI ISL 514117|B.1.128|Democratic Republic of the Congo|2020-04-30	Africa|hCoV-19/Kenya/C5384/2020|EPI ISL 568764|B.1.5|Kenya|2020-05-10	0.0003409378	Africa
Africa|hCoV-19/DRC/4693/2020|EPI ISL 514118|B.1.128|Democratic Republic of the Congo|2020-04-30	Africa|hCoV-19/Kenya/C5384/2020|EPI ISL 568764|B.1.5|Kenya|2020-05-10	0.0003402419	Africa
Africa|hCoV-19/DRC/4694/2020|EPI ISL 514107|B.1.128|Democratic Republic of the Congo|2020-04-30	Africa|hCoV-19/Kenya/C5384/2020|EPI ISL 568764|B.1.5|Kenya|2020-05-10	0.0003442585	Africa
Africa|hCoV-19/DRC/4720/2020|EPI ISL 514108|B.1.84|Democratic Republic of the Congo|2020-05-01	Africa|hCoV-19/Kenya/C5384/2020|EPI ISL 568764|B.1.5|Kenya|2020-05-10	0.0002711216	Africa
Africa|hCoV-19/DRC/4785/2020|EPI ISL 514119|B.1.84|Democratic Republic of the Congo|2020-05-01	Africa|hCoV-19/Kenya/C5384/2020|EPI ISL 568764|B.1.5|Kenya|2020-05-10	0.0004083486	Africa
Africa|hCoV-19/DRC/5019/2020|EPI ISL 496511|B.1|Democratic Republic of the Congo|2020-05-02	Africa|hCoV-19/Kenya/C5384/2020|EPI ISL 568764|B.1.5|Kenya|2020-05-10	0.0003195863	Africa
Africa|hCoV-19/DRC/5094/2020|EPI ISL 496491|B.1.84|Democratic Republic of the Congo|2020-05-02	Africa|hCoV-19/Kenya/C5384/2020|EPI ISL 568764|B.1.5|Kenya|2020-05-10	0.0002754913	Africa
Africa|hCoV-19/DRC/5186/2020|EPI ISL 496512|B.1|Democratic Republic of the Congo|2020-05-03	Africa|hCoV-19/Kenya/C5384/2020|EPI ISL 568764|B.1.5|Kenya|2020-05-10	0.0003101741	Africa
Africa|hCoV-19/DRC/5187/2020|EPI ISL 513619|B.1|Democratic Republic of the Congo|2020-05-03	Africa|hCoV-19/Kenya/C5384/2020|EPI ISL 568764|B.1.5|Kenya|2020-05-10	0.0003062905	Africa
Africa|hCoV-19/DRC/5205/2020|EPI ISL 487365|B.1.1.275|Democratic Republic of the Congo|2020-05-01	Africa|hCoV-19/Kenya/C5384/2020|EPI ISL 568764|B.1.5|Kenya|2020-05-10	0.0003108930	Africa
Africa|hCoV-19/DRC/521/2020|EPI ISL 420854|B.1.5|Democratic Republic of the Congo|2020-03-25	Africa|hCoV-19/Kenya/C5384/2020|EPI ISL 568764|B.1.5|Kenya|2020-05-10	0.0001351957	Africa
Africa|hCoV-19/DRC/5210/2020|EPI ISL 487369|B.1.1.275|Democratic Republic of the Congo|2020-05-01	Africa|hCoV-19/Kenya/C5384/2020|EPI ISL 568764|B.1.5|Kenya|2020-05-10	0.0003098198	Africa
Africa|hCoV-19/DRC/523/2020|EPI ISL 420849|B.1.1.1|Democratic Republic of the Congo|2020-03-28	Africa|hCoV-19/Kenya/C5384/2020|EPI ISL 568764|B.1.5|Kenya|2020-05-10	0.0003370666	Africa
Africa|hCoV-19/DRC/5240/2020|EPI ISL 496492|B.1|Democratic Republic of the Congo|2020-05-03	Africa|hCoV-19/Kenya/C5384/2020|EPI ISL 568764|B.1.5|Kenya|2020-05-10	0.0002045808	Africa
Africa|hCoV-19/DRC/5377/2020|EPI ISL 496513|B.1|Democratic Republic of the Congo|2020-05-04	Africa|hCoV-19/Kenya/C5384/2020|EPI ISL 568764|B.1.5|Kenya|2020-05-10	0.0002727762	Africa
Africa|hCoV-19/DRC/5538/2020|EPI ISL 514120|B.1|Democratic Republic of the Congo|2020-05-05	Africa|hCoV-19/Kenya/C5384/2020|EPI ISL 568764|B.1.5|Kenya|2020-05-10	0.0002449024	Africa
Africa|hCoV-19/DRC/5651/2020|EPI ISL 496493|B.1.1.1|Democratic Republic of the Congo|2020-05-06	Africa|hCoV-19/Kenya/C5384/2020|EPI ISL 568764|B.1.5|Kenya|2020-05-10	0.0003826316	Africa
Africa|hCoV-19/DRC/5705/2020|EPI ISL 496494|B.1.84|Democratic Republic of the Congo|2020-05-06	Africa|hCoV-19/Kenya/C5384/2020|EPI ISL 568764|B.1.5|Kenya|2020-05-10	0.0002478299	Africa
Africa|hCoV-19/DRC/5735/2020|EPI ISL 496495|B.1.214|Democratic Republic of the Congo|2020-05-06	Africa|hCoV-19/Kenya/C5384/2020|EPI ISL 568764|B.1.5|Kenya|2020-05-10	0.0002450516	Africa
Africa|hCoV-19/DRC/5815/2020|EPI ISL 495629|B.1.214|Democratic Republic of the Congo|2020-05-06	Africa|hCoV-19/Kenya/C5384/2020|EPI ISL 568764|B.1.5|Kenya|2020-05-10	0.0003152705	Africa
Africa|hCoV-19/DRC/5907/2020|EPI ISL 496496|B.1.84|Democratic Republic of the Congo|2020-05-07	Africa|hCoV-19/Kenya/C5384/2020|EPI ISL 568764|B.1.5|Kenya|2020-05-10	0.0003540363	Africa
Africa|hCoV-19/DRC/5913/2020|EPI ISL 496497|B.1|Democratic Republic of the Congo|2020-05-07	Africa|hCoV-19/Kenya/C5384/2020|EPI ISL 568764|B.1.5|Kenya|2020-05-10	0.0003444398	Africa
Africa|hCoV-19/DRC/5927/2020|EPI ISL 496498|B.1.9|Democratic Republic of the Congo|2020-05-07	Africa|hCoV-19/Kenya/C5384/2020|EPI ISL 568764|B.1.5|Kenya|2020-05-10	0.0005169749	Africa
Africa|hCoV-19/DRC/5957/2020|EPI ISL 496499|B.1.5|Democratic Republic of the Congo|2020-05-07	Africa|hCoV-19/Kenya/C5384/2020|EPI ISL 568764|B.1.5|Kenya|2020-05-10	0.0001701036	Africa
Africa|hCoV-19/DRC/5964/2020|EPI ISL 496500|B.1.178|Democratic Republic of the Congo|2020-05-07	Africa|hCoV-19/Kenya/C5384/2020|EPI ISL 568764|B.1.5|Kenya|2020-05-10	0.0001787839	Africa
Africa|hCoV-19/DRC/5996/2020|EPI ISL 496514|B.1.84|Democratic Republic of the Congo|2020-05-08	Africa|hCoV-19/Kenya/C5384/2020|EPI ISL 568764|B.1.5|Kenya|2020-05-10	0.0002756432	Africa
Africa|hCoV-19/DRC/6026/2020|EPI ISL 513622|B.1.1.1|Democratic Republic of the Congo|2020-05-08	Africa|hCoV-19/Kenya/C5384/2020|EPI ISL 568764|B.1.5|Kenya|2020-05-10	0.0004490393	Africa
Africa|hCoV-19/DRC/6143/2020|EPI ISL 496515|B.1|Democratic Republic of the Congo|2020-05-08	Africa|hCoV-19/Kenya/C5384/2020|EPI ISL 568764|B.1.5|Kenya|2020-05-10	0.0002435359	Africa
Africa|hCoV-19/DRC/6151/2020|EPI ISL 513620|B.1.214|Democratic Republic of the Congo|2020-05-08	Africa|hCoV-19/Kenya/C5384/2020|EPI ISL 568764|B.1.5|Kenya|2020-05-10	0.0003079260	Africa
Africa|hCoV-19/DRC/6163/2020|EPI ISL 513623|B.1.214|Democratic Republic of the Congo|2020-05-08	Africa|hCoV-19/Kenya/C5384/2020|EPI ISL 568764|B.1.5|Kenya|2020-05-10	0.0003115712	Africa
Africa|hCoV-19/DRC/6203/2020|EPI ISL 514109|B.1|Democratic Republic of the Congo|2020-05-09	Africa|hCoV-19/Kenya/C5384/2020|EPI ISL 568764|B.1.5|Kenya|2020-05-10	0.0004095871	Africa
Africa|hCoV-19/DRC/6209/2020|EPI ISL 514110|B.1.84|Democratic Republic of the Congo|2020-05-09	Africa|hCoV-19/Kenya/C5384/2020|EPI ISL 568764|B.1.5|Kenya|2020-05-10	0.0002385092	Africa
Africa|hCoV-19/DRC/6227/2020|EPI ISL 514121|B.1.84|Democratic Republic of the Congo|2020-05-09	Africa|hCoV-19/Kenya/C5384/2020|EPI ISL 568764|B.1.5|Kenya|2020-05-10	0.0002388266	Africa
Africa|hCoV-19/DRC/6313/2020|EPI ISL 496516|B.1.84|Democratic Republic of the Congo|2020-05-09	Africa|hCoV-19/Kenya/C5384/2020|EPI ISL 568764|B.1.5|Kenya|2020-05-10	0.0003558413	Africa
Africa|hCoV-19/DRC/6338/2020|EPI ISL 495630|B.1|Democratic Republic of the Congo|2020-05-09	Africa|hCoV-19/Kenya/C5384/2020|EPI ISL 568764|B.1.5|Kenya|2020-05-10	0.0002813904	Africa
Africa|hCoV-19/DRC/6341/2020|EPI ISL 495631|B.1|Democratic Republic of the Congo|2020-05-09	Africa|hCoV-19/Kenya/C5384/2020|EPI ISL 568764|B.1.5|Kenya|2020-05-10	0.0003897932	Africa
Africa|hCoV-19/DRC/6342/2020|EPI ISL 495632|B.1|Democratic Republic of the Congo|2020-05-09	Africa|hCoV-19/Kenya/C5384/2020|EPI ISL 568764|B.1.5|Kenya|2020-05-10	0.0003479278	Africa
Africa|hCoV-19/DRC/6361/2020|EPI ISL 495633|B.1|Democratic Republic of the Congo|2020-05-09	Africa|hCoV-19/Kenya/C5384/2020|EPI ISL 568764|B.1.5|Kenya|2020-05-10	0.0002486686	Africa
Africa|hCoV-19/DRC/6380/2020|EPI ISL 513611|B.1.1.275|Democratic Republic of the Congo|2020-05-04	Africa|hCoV-19/Kenya/C5384/2020|EPI ISL 568764|B.1.5|Kenya|2020-05-10	0.0003113770	Africa
Africa|hCoV-19/DRC/6384/2020|EPI ISL 513612|B.1.1.275|Democratic Republic of the Congo|2020-05-07	Africa|hCoV-19/Kenya/C5384/2020|EPI ISL 568764|B.1.5|Kenya|2020-05-10	0.0002764459	Africa
Africa|hCoV-19/DRC/6386/2020|EPI ISL 513613|B.1.1.275|Democratic Republic of the Congo|2020-05-07	Africa|hCoV-19/Kenya/C5384/2020|EPI ISL 568764|B.1.5|Kenya|2020-05-10	0.0002713644	Africa
Africa|hCoV-19/DRC/6389/2020|EPI ISL 513614|B.1.84|Democratic Republic of the Congo|2020-05-07	Africa|hCoV-19/Kenya/C5384/2020|EPI ISL 568764|B.1.5|Kenya|2020-05-10	0.0003441602	Africa
Africa|hCoV-19/DRC/6390/2020|EPI ISL 513615|B.1.1.275|Democratic Republic of the Congo|2020-05-04	Africa|hCoV-19/Kenya/C5384/2020|EPI ISL 568764|B.1.5|Kenya|2020-05-10	0.0003736608	Africa
Africa|hCoV-19/DRC/6392/2020|EPI ISL 513616|B.1|Democratic Republic of the Congo|2020-05-04	Africa|hCoV-19/Kenya/C5384/2020|EPI ISL 568764|B.1.5|Kenya|2020-05-10	0.0001356877	Africa
Africa|hCoV-19/DRC/6395/2020|EPI ISL 513617|B.1.1.275|Democratic Republic of the Congo|2020-05-07	Africa|hCoV-19/Kenya/C5384/2020|EPI ISL 568764|B.1.5|Kenya|2020-05-10	0.0004033664	Africa
Africa|hCoV-19/DRC/6398/2020|EPI ISL 513618|B.1.1.275|Democratic Republic of the Congo|2020-05-07	Africa|hCoV-19/Kenya/C5384/2020|EPI ISL 568764|B.1.5|Kenya|2020-05-10	0.0003024803	Africa
Africa|hCoV-19/DRC/6724/2020|EPI ISL 495634|B.1|Democratic Republic of the Congo|2020-05-11	Africa|hCoV-19/Kenya/C5384/2020|EPI ISL 568764|B.1.5|Kenya|2020-05-10	0.0002385060	Africa
Africa|hCoV-19/DRC/6743/2020|EPI ISL 495635|B.1.149|Democratic Republic of the Congo|2020-05-11	Africa|hCoV-19/Kenya/C5384/2020|EPI ISL 568764|B.1.5|Kenya|2020-05-10	0.0002473972	Africa
Africa|hCoV-19/DRC/6783/2020|EPI ISL 496501|B.1.149|Democratic Republic of the Congo|2020-05-11	Africa|hCoV-19/Kenya/C5384/2020|EPI ISL 568764|B.1.5|Kenya|2020-05-10	0.0002810446	Africa
Africa|hCoV-19/DRC/6784/2020|EPI ISL 495636|B.1|Democratic Republic of the Congo|2020-05-11	Africa|hCoV-19/Kenya/C5384/2020|EPI ISL 568764|B.1.5|Kenya|2020-05-10	0.0002040757	Africa
Africa|hCoV-19/DRC/6786/2020|EPI ISL 495637|B.1.178|Democratic Republic of the Congo|2020-05-11	Africa|hCoV-19/Kenya/C5384/2020|EPI ISL 568764|B.1.5|Kenya|2020-05-10	0.0003068858	Africa
Africa|hCoV-19/DRC/6791/2020|EPI ISL 495638|B.1.178|Democratic Republic of the Congo|2020-05-11	Africa|hCoV-19/Kenya/C5384/2020|EPI ISL 568764|B.1.5|Kenya|2020-05-10	0.0002738085	Africa
Africa|hCoV-19/DRC/6792/2020|EPI ISL 495639|B.1|Democratic Republic of the Congo|2020-05-11	Africa|hCoV-19/Kenya/C5384/2020|EPI ISL 568764|B.1.5|Kenya|2020-05-10	0.0002494546	Africa
Africa|hCoV-19/DRC/6801/2020|EPI ISL 514111|B.1|Democratic Republic of the Congo|2020-05-11	Africa|hCoV-19/Kenya/C5384/2020|EPI ISL 568764|B.1.5|Kenya|2020-05-10	0.0004470452	Africa
Africa|hCoV-19/DRC/6853/2020|EPI ISL 496502|B.1.214|Democratic Republic of the Congo|2020-05-11	Africa|hCoV-19/Kenya/C5384/2020|EPI ISL 568764|B.1.5|Kenya|2020-05-10	0.0002422618	Africa
Africa|hCoV-19/DRC/6854/2020|EPI ISL 496503|B.1|Democratic Republic of the Congo|2020-05-11	Africa|hCoV-19/Kenya/C5384/2020|EPI ISL 568764|B.1.5|Kenya|2020-05-10	0.0004229231	Africa
Africa|hCoV-19/DRC/6875/2020|EPI ISL 496504|B.1|Democratic Republic of the Congo|2020-05-11	Africa|hCoV-19/Kenya/C5384/2020|EPI ISL 568764|B.1.5|Kenya|2020-05-10	0.0002385175	Africa
Africa|hCoV-19/DRC/7042/2020|EPI ISL 513592|B.1.214|Democratic Republic of the Congo|2020-05-12	Africa|hCoV-19/Kenya/C5384/2020|EPI ISL 568764|B.1.5|Kenya|2020-05-10	0.0002718532	Africa
Africa|hCoV-19/DRC/7061/2020|EPI ISL 513593|B.1|Democratic Republic of the Congo|2020-05-12	Africa|hCoV-19/Kenya/C5384/2020|EPI ISL 568764|B.1.5|Kenya|2020-05-10	0.0002113012	Africa
Africa|hCoV-19/DRC/7140/2020|EPI ISL 513594|B.1.214|Democratic Republic of the Congo|2020-05-12	Africa|hCoV-19/Kenya/C5384/2020|EPI ISL 568764|B.1.5|Kenya|2020-05-10	0.0003799999	Africa
Africa|hCoV-19/DRC/7200/2020|EPI ISL 514112|B.1|Democratic Republic of the Congo|2020-05-13	Africa|hCoV-19/Kenya/C5384/2020|EPI ISL 568764|B.1.5|Kenya|2020-05-10	0.0003729237	Africa
Africa|hCoV-19/DRC/7211/2020|EPI ISL 514122|B.1.149|Democratic Republic of the Congo|2020-05-13	Africa|hCoV-19/Kenya/C5384/2020|EPI ISL 568764|B.1.5|Kenya|2020-05-10	0.0003402800	Africa
Africa|hCoV-19/DRC/7248/2020|EPI ISL 514123|B.1|Democratic Republic of the Congo|2020-05-13	Africa|hCoV-19/Kenya/C5384/2020|EPI ISL 568764|B.1.5|Kenya|2020-05-10	0.0002435138	Africa
Africa|hCoV-19/DRC/7255/2020|EPI ISL 514124|B.1.149|Democratic Republic of the Congo|2020-05-13	Africa|hCoV-19/Kenya/C5384/2020|EPI ISL 568764|B.1.5|Kenya|2020-05-10	0.0003774692	Africa
Africa|hCoV-19/DRC/73/2020|EPI ISL 417941|B.1.178|Democratic Republic of the Congo|2020-03-18	Africa|hCoV-19/Kenya/C5384/2020|EPI ISL 568764|B.1.5|Kenya|2020-05-10	0.0001698285	Africa
Africa|hCoV-19/DRC/7386/2020|EPI ISL 513595|B.1.5|Democratic Republic of the Congo|2020-05-14	Africa|hCoV-19/Kenya/C5384/2020|EPI ISL 568764|B.1.5|Kenya|2020-05-10	0.0001749413	Africa
Africa|hCoV-19/DRC/7430/2020|EPI ISL 496517|B.1.1.1|Democratic Republic of the Congo|2020-05-14	Africa|hCoV-19/Kenya/C5384/2020|EPI ISL 568764|B.1.5|Kenya|2020-05-10	0.0005737055	Africa
Africa|hCoV-19/DRC/7434/2020|EPI ISL 513621|B.1.1.1|Democratic Republic of the Congo|2020-05-14	Africa|hCoV-19/Kenya/C5384/2020|EPI ISL 568764|B.1.5|Kenya|2020-05-10	0.0005575351	Africa
Africa|hCoV-19/DRC/7471/2020|EPI ISL 513596|B.1.214|Democratic Republic of the Congo|2020-05-14	Africa|hCoV-19/Kenya/C5384/2020|EPI ISL 568764|B.1.5|Kenya|2020-05-10	0.0003764547	Africa
Africa|hCoV-19/DRC/7488/2020|EPI ISL 514113|B.1.1|Democratic Republic of the Congo|2020-05-14	Africa|hCoV-19/Kenya/C5384/2020|EPI ISL 568764|B.1.5|Kenya|2020-05-10	0.0002384662	Africa
Africa|hCoV-19/DRC/7713/2020|EPI ISL 495640|B.1|Democratic Republic of the Congo|2020-05-14	Africa|hCoV-19/Kenya/C5384/2020|EPI ISL 568764|B.1.5|Kenya|2020-05-10	0.0004540320	Africa
Africa|hCoV-19/DRC/7864/2020|EPI ISL 496505|B.1.214|Democratic Republic of the Congo|2020-05-15	Africa|hCoV-19/Kenya/C5384/2020|EPI ISL 568764|B.1.5|Kenya|2020-05-10	0.0003470187	Africa
Africa|hCoV-19/DRC/7920/2020|EPI ISL 495641|B.1|Democratic Republic of the Congo|2020-05-15	Africa|hCoV-19/Kenya/C5384/2020|EPI ISL 568764|B.1.5|Kenya|2020-05-10	0.0003751744	Africa
Africa|hCoV-19/DRC/80/2020|EPI ISL 417942|B.1.178|Democratic Republic of the Congo|2020-03-18	Africa|hCoV-19/Kenya/C5384/2020|EPI ISL 568764|B.1.5|Kenya|2020-05-10	0.0001687456	Africa
Africa|hCoV-19/DRC/8018/2020|EPI ISL 514125|B.1.5|Democratic Republic of the Congo|2020-05-15	Africa|hCoV-19/Kenya/C5384/2020|EPI ISL 568764|B.1.5|Kenya|2020-05-10	0.0003529622	Africa
Africa|hCoV-19/DRC/81/2020|EPI ISL 417944|B.1.9|Democratic Republic of the Congo|2020-03-18	Africa|hCoV-19/Kenya/C5384/2020|EPI ISL 568764|B.1.5|Kenya|2020-05-10	0.0002708620	Africa
Africa|hCoV-19/DRC/82/2020|EPI ISL 417946|B.1.5|Democratic Republic of the Congo|2020-03-18	Africa|hCoV-19/Kenya/C5384/2020|EPI ISL 568764|B.1.5|Kenya|2020-05-10	0.0001344011	Africa
Africa|hCoV-19/DRC/94/2020|EPI ISL 417947|B.1|Democratic Republic of the Congo|2020-03-19	Africa|hCoV-19/Kenya/C5384/2020|EPI ISL 568764|B.1.5|Kenya|2020-05-10	0.0001680796	Africa
Africa|hCoV-19/DRC/998/2020|EPI ISL 429254|B.1|Democratic Republic of the Congo|2020-04-03	Africa|hCoV-19/Kenya/C5384/2020|EPI ISL 568764|B.1.5|Kenya|2020-05-10	0.0002480345	Africa
Africa|hCoV-19/DRC/KN-0038/2020|EPI ISL 417434|B.1.128|Democratic Republic of the Congo|2020-03-14	Africa|hCoV-19/Kenya/C5384/2020|EPI ISL 568764|B.1.5|Kenya|2020-05-10	0.0002822383	Africa
Africa|hCoV-19/DRC/KN-0054/2020|EPI ISL 417437|B.1.178|Democratic Republic of the Congo|2020-03-17	Africa|hCoV-19/Kenya/C5384/2020|EPI ISL 568764|B.1.5|Kenya|2020-05-10	0.0002018535	Africa
Africa|hCoV-19/DRC/KN-0058/2020|EPI ISL 417438|B.1|Democratic Republic of the Congo|2020-03-17	Africa|hCoV-19/Kenya/C5384/2020|EPI ISL 568764|B.1.5|Kenya|2020-05-10	0.0001695384	Africa
Africa|hCoV-19/DRC/KN-0060/2020|EPI ISL 417440|B.1|Democratic Republic of the Congo|2020-03-17	Africa|hCoV-19/Kenya/C5384/2020|EPI ISL 568764|B.1.5|Kenya|2020-05-10	0.0002020140	Africa
Africa|hCoV-19/DRC/KN-0070/2020|EPI ISL 417441|B.1.178|Democratic Republic of the Congo|2020-03-17	Africa|hCoV-19/Kenya/C5384/2020|EPI ISL 568764|B.1.5|Kenya|2020-05-10	0.0001720783	Africa
Africa|hCoV-19/DRC/KN-0072/2020|EPI ISL 417442|B.1.178|Democratic Republic of the Congo|2020-03-18	Africa|hCoV-19/Kenya/C5384/2020|EPI ISL 568764|B.1.5|Kenya|2020-05-10	0.0001688708	Africa
Africa|hCoV-19/DRC/KN-13/2020|EPI ISL 414647|B.1|Democratic Republic of the Congo|2020-03-09	Africa|hCoV-19/Kenya/C5384/2020|EPI ISL 568764|B.1.5|Kenya|2020-05-10	0.0001734486	Africa
Africa|hCoV-19/Egypt/Army-MCL001/2020|EPI ISL 510526|B.1|Egypt|2020-06-01	Africa|hCoV-19/Kenya/C5384/2020|EPI ISL 568764|B.1.5|Kenya|2020-05-10	0.0003024660	Africa
Africa|hCoV-19/Egypt/C-CU001a-S1/2020|EPI ISL 529031|B.1.255|Egypt|2020-05-19	Africa|hCoV-19/Kenya/C5384/2020|EPI ISL 568764|B.1.5|Kenya|2020-05-10	0.0003361492	Africa
Africa|hCoV-19/Egypt/C-CU002b-S3/2020|EPI ISL 529032|B.1.1.1|Egypt|2020-06-19	Africa|hCoV-19/Kenya/C5384/2020|EPI ISL 568764|B.1.5|Kenya|2020-05-10	0.0005714937	Africa
Africa|hCoV-19/Egypt/C-VSVRI-SERVAC/2020|EPI ISL 528386|B.1.255|Egypt|2020-08-22	Africa|hCoV-19/Kenya/C5384/2020|EPI ISL 568764|B.1.5|Kenya|2020-05-10	0.0001680288	Africa
Africa|hCoV-19/Egypt/CUNCI-7I028/2020|EPI ISL 524426|B.1.255|Egypt|2020-07-19	Africa|hCoV-19/Kenya/C5384/2020|EPI ISL 568764|B.1.5|Kenya|2020-05-10	0.0001680288	Africa
Africa|hCoV-19/Egypt/CUNCI-HGC002/2020|EPI ISL 468045|B.1|Egypt|2020-05-02	Africa|hCoV-19/Kenya/C5384/2020|EPI ISL 568764|B.1.5|Kenya|2020-05-10	0.0001681797	Africa
Africa|hCoV-19/Egypt/CUNCI-HGC004/2020|EPI ISL 468048|B.1|Egypt|2020-05-02	Africa|hCoV-19/Kenya/C5384/2020|EPI ISL 568764|B.1.5|Kenya|2020-05-10	0.0001681345	Africa
Africa|hCoV-19/Egypt/CUNCI-HGC005/2020|EPI ISL 468052|B.1|Egypt|2020-05-02	Africa|hCoV-19/Kenya/C5384/2020|EPI ISL 568764|B.1.5|Kenya|2020-05-10	0.0002354104	Africa
Africa|hCoV-19/Egypt/CUNCI-HGC006/2020|EPI ISL 468050|B.1|Egypt|2020-05-02	Africa|hCoV-19/Kenya/C5384/2020|EPI ISL 568764|B.1.5|Kenya|2020-05-10	0.0002353661	Africa
Africa|hCoV-19/Egypt/CUNCI-HGC007-2/2020|EPI ISL 468054|B.1|Egypt|2020-05-02	Africa|hCoV-19/Kenya/C5384/2020|EPI ISL 568764|B.1.5|Kenya|2020-05-10	0.0002689473	Africa
Africa|hCoV-19/Egypt/CUNCI-HGC007/2020|EPI ISL 468046|B.1|Egypt|2020-05-02	Africa|hCoV-19/Kenya/C5384/2020|EPI ISL 568764|B.1.5|Kenya|2020-05-10	0.0002354057	Africa
Africa|hCoV-19/Egypt/CUNCI-HGC008/2020|EPI ISL 468044|B.1|Egypt|2020-05-02	Africa|hCoV-19/Kenya/C5384/2020|EPI ISL 568764|B.1.5|Kenya|2020-05-10	0.0002354136	Africa
Africa|hCoV-19/Egypt/CUNCI-HGC009/2020|EPI ISL 468053|B.1|Egypt|2020-05-02	Africa|hCoV-19/Kenya/C5384/2020|EPI ISL 568764|B.1.5|Kenya|2020-05-10	0.0001682023	Africa
Africa|hCoV-19/Egypt/CUNCI-HGC010/2020|EPI ISL 468055|B.1.247|Egypt|2020-05-02	Africa|hCoV-19/Kenya/C5384/2020|EPI ISL 568764|B.1.5|Kenya|2020-05-10	0.0004035918	Africa
Africa|hCoV-19/Egypt/CUNCI-HGC011/2020|EPI ISL 468059|B.1|Egypt|2020-05-02	Africa|hCoV-19/Kenya/C5384/2020|EPI ISL 568764|B.1.5|Kenya|2020-05-10	0.0002354270	Africa
Africa|hCoV-19/Egypt/CUNCI-HGC012/2020|EPI ISL 468051|B.1.255|Egypt|2020-05-02	Africa|hCoV-19/Kenya/C5384/2020|EPI ISL 568764|B.1.5|Kenya|2020-05-10	0.0003699655	Africa
Africa|hCoV-19/Egypt/CUNCI-HGC013/2020|EPI ISL 468047|B.1.201|Egypt|2020-05-02	Africa|hCoV-19/Kenya/C5384/2020|EPI ISL 568764|B.1.5|Kenya|2020-05-10	0.0003026899	Africa
Africa|hCoV-19/Egypt/CUNCI-HGC014/2020|EPI ISL 468060|B.1.5|Egypt|2020-05-02	Africa|hCoV-19/Kenya/C5384/2020|EPI ISL 568764|B.1.5|Kenya|2020-05-10	0.0001008936	Africa
Africa|hCoV-19/Egypt/CUNCI-HGC015/2020|EPI ISL 468056|B.1|Egypt|2020-05-02	Africa|hCoV-19/Kenya/C5384/2020|EPI ISL 568764|B.1.5|Kenya|2020-05-10	0.0001008902	Africa
Africa|hCoV-19/Egypt/CUNCI-HGC016/2020|EPI ISL 468058|B.1|Egypt|2020-05-02	Africa|hCoV-19/Kenya/C5384/2020|EPI ISL 568764|B.1.5|Kenya|2020-05-10	0.0002358735	Africa
Africa|hCoV-19/Egypt/CUNCI-HGC021/2020|EPI ISL 468061|B.1|Egypt|2020-05-02	Africa|hCoV-19/Kenya/C5384/2020|EPI ISL 568764|B.1.5|Kenya|2020-05-10	0.0002357567	Africa
Africa|hCoV-19/Egypt/CUNCI-HGC023/2020|EPI ISL 468057|B.1.5|Egypt|2020-05-02	Africa|hCoV-19/Kenya/C5384/2020|EPI ISL 568764|B.1.5|Kenya|2020-05-10	0.0001345397	Africa
Africa|hCoV-19/Egypt/CUNCI-HGC028/2020|EPI ISL 468062|B.1|Egypt|2020-05-02	Africa|hCoV-19/Kenya/C5384/2020|EPI ISL 568764|B.1.5|Kenya|2020-05-10	0.0003032199	Africa
Africa|hCoV-19/Egypt/CUNCI-HGC3I011/2020|EPI ISL 479697|B.1|Egypt|2020-06-02	Africa|hCoV-19/Kenya/C5384/2020|EPI ISL 568764|B.1.5|Kenya|2020-05-10	0.0002352529	Africa
Africa|hCoV-19/Egypt/CUNCI-HGC3I012/2020|EPI ISL 479693|B.1.255|Egypt|2020-06-02	Africa|hCoV-19/Kenya/C5384/2020|EPI ISL 568764|B.1.5|Kenya|2020-05-10	0.0003696921	Africa
Africa|hCoV-19/Egypt/CUNCI-HGC3I013/2020|EPI ISL 479694|B.1.201|Egypt|2020-06-02	Africa|hCoV-19/Kenya/C5384/2020|EPI ISL 568764|B.1.5|Kenya|2020-05-10	0.0003024661	Africa
Africa|hCoV-19/Egypt/CUNCI-HGC3I014/2020|EPI ISL 479696|B.1.5|Egypt|2020-06-02	Africa|hCoV-19/Kenya/C5384/2020|EPI ISL 568764|B.1.5|Kenya|2020-05-10	0.0001008156	Africa
Africa|hCoV-19/Egypt/CUNCI-HGC3I02/2020|EPI ISL 479686|B.1|Egypt|2020-06-02	Africa|hCoV-19/Kenya/C5384/2020|EPI ISL 568764|B.1.5|Kenya|2020-05-10	0.0002016522	Africa
