## Supplementary material for "Epidemiology and genetic diversity of SARS-CoV-2 lineages circulating in Africa": Pairwise distance: ContinentsPairwiseDistance.csv (part 71 of 1021)

Species 1	Species 2	Dist	Continent
Africa|hCoV-19/Egypt/CUNCI-HGC3I023/2020|EPI ISL 479695|B.1.5|Egypt|2020-06-02	Africa|hCoV-19/Kenya/C5384/2020|EPI ISL 568764|B.1.5|Kenya|2020-05-10	0.0001344402	Africa
Africa|hCoV-19/Egypt/CUNCI-HGC3I025/2020|EPI ISL 479691|B.1|Egypt|2020-06-02	Africa|hCoV-19/Kenya/C5384/2020|EPI ISL 568764|B.1.5|Kenya|2020-05-10	0.0002688922	Africa
Africa|hCoV-19/Egypt/CUNCI-HGC3I03/2020|EPI ISL 479687|B.1|Egypt|2020-06-02	Africa|hCoV-19/Kenya/C5384/2020|EPI ISL 568764|B.1.5|Kenya|2020-05-10	0.0002352317	Africa
Africa|hCoV-19/Egypt/CUNCI-HGC3I05/2020|EPI ISL 479690|B.1|Egypt|2020-06-02	Africa|hCoV-19/Kenya/C5384/2020|EPI ISL 568764|B.1.5|Kenya|2020-05-10	0.0002352364	Africa
Africa|hCoV-19/Egypt/CUNCI-HGC3I06/2020|EPI ISL 479688|B.1|Egypt|2020-06-02	Africa|hCoV-19/Kenya/C5384/2020|EPI ISL 568764|B.1.5|Kenya|2020-05-10	0.0002352396	Africa
Africa|hCoV-19/Egypt/CUNCI-HGC3I08/2020|EPI ISL 479698|B.1|Egypt|2020-06-02	Africa|hCoV-19/Kenya/C5384/2020|EPI ISL 568764|B.1.5|Kenya|2020-05-10	0.0002352396	Africa
Africa|hCoV-19/Egypt/CUNCI-HGC3I09/2020|EPI ISL 479692|B.1|Egypt|2020-06-02	Africa|hCoV-19/Kenya/C5384/2020|EPI ISL 568764|B.1.5|Kenya|2020-05-10	0.0001680780	Africa
Africa|hCoV-19/Egypt/CUNCI-HGC4I003/2020|EPI ISL 479699|B.1.1.247|Egypt|2020-06-02	Africa|hCoV-19/Kenya/C5384/2020|EPI ISL 568764|B.1.5|Kenya|2020-05-10	0.0004370187	Africa
Africa|hCoV-19/Egypt/CUNCI-HGC4I004/2020|EPI ISL 479700|B.1.1.296|Egypt|2020-06-02	Africa|hCoV-19/Kenya/C5384/2020|EPI ISL 568764|B.1.5|Kenya|2020-05-10	0.0003361141	Africa
Africa|hCoV-19/Egypt/CUNCI-HGC4I015/2020|EPI ISL 479728|B.1.1.123|Egypt|2020-06-02	Africa|hCoV-19/Kenya/C5384/2020|EPI ISL 568764|B.1.5|Kenya|2020-05-10	0.0003698024	Africa
Africa|hCoV-19/Egypt/CUNCI-HGC4I022/2020|EPI ISL 479705|B.1.1|Egypt|2020-06-02	Africa|hCoV-19/Kenya/C5384/2020|EPI ISL 568764|B.1.5|Kenya|2020-05-10	0.0004706451	Africa
Africa|hCoV-19/Egypt/CUNCI-HGC4I023/2020|EPI ISL 479729|B.1.1.247|Egypt|2020-06-02	Africa|hCoV-19/Kenya/C5384/2020|EPI ISL 568764|B.1.5|Kenya|2020-05-10	0.0003025778	Africa
Africa|hCoV-19/Egypt/CUNCI-HGC4I025/2020|EPI ISL 479706|B.1.255|Egypt|2020-06-02	Africa|hCoV-19/Kenya/C5384/2020|EPI ISL 568764|B.1.5|Kenya|2020-05-10	0.0003024691	Africa
Africa|hCoV-19/Egypt/CUNCI-HGC4I026/2020|EPI ISL 479702|B.1|Egypt|2020-06-02	Africa|hCoV-19/Kenya/C5384/2020|EPI ISL 568764|B.1.5|Kenya|2020-05-10	0.0003700439	Africa
Africa|hCoV-19/Egypt/CUNCI-HGC4I029/2020|EPI ISL 479701|B.1.1.1|Egypt|2020-06-02	Africa|hCoV-19/Kenya/C5384/2020|EPI ISL 568764|B.1.5|Kenya|2020-05-10	0.0005042677	Africa
Africa|hCoV-19/Egypt/CUNCI-HGC4I030/2020|EPI ISL 479703|B.1|Egypt|2020-06-02	Africa|hCoV-19/Kenya/C5384/2020|EPI ISL 568764|B.1.5|Kenya|2020-05-10	0.0003024601	Africa
Africa|hCoV-19/Egypt/CUNCI-HGC4I031/2020|EPI ISL 479707|B.1.1.1|Egypt|2020-06-02	Africa|hCoV-19/Kenya/C5384/2020|EPI ISL 568764|B.1.5|Kenya|2020-05-10	0.0005715130	Africa
Africa|hCoV-19/Egypt/CUNCI-HGC4I032/2020|EPI ISL 479709|B.1.1|Egypt|2020-06-02	Africa|hCoV-19/Kenya/C5384/2020|EPI ISL 568764|B.1.5|Kenya|2020-05-10	0.0003364079	Africa
Africa|hCoV-19/Egypt/CUNCI-HGC4I033/2020|EPI ISL 479704|B.1|Egypt|2020-06-02	Africa|hCoV-19/Kenya/C5384/2020|EPI ISL 568764|B.1.5|Kenya|2020-05-10	0.0002016658	Africa
Africa|hCoV-19/Egypt/CUNCI-HGC4I034/2020|EPI ISL 479708|B.1.255|Egypt|2020-06-02	Africa|hCoV-19/Kenya/C5384/2020|EPI ISL 568764|B.1.5|Kenya|2020-05-10	0.0001680119	Africa
Africa|hCoV-19/Egypt/CUNCI-HGC5I001/2020|EPI ISL 479710|B.1.1|Egypt|2020-06-02	Africa|hCoV-19/Kenya/C5384/2020|EPI ISL 568764|B.1.5|Kenya|2020-05-10	0.0002017227	Africa
Africa|hCoV-19/Egypt/CUNCI-HGC5I003/2020|EPI ISL 479711|B.1|Egypt|2020-06-02	Africa|hCoV-19/Kenya/C5384/2020|EPI ISL 568764|B.1.5|Kenya|2020-05-10	0.0002016454	Africa
Africa|hCoV-19/Egypt/CUNCI-HGC5I010/2020|EPI ISL 479730|B.1.1|Egypt|2020-06-02	Africa|hCoV-19/Kenya/C5384/2020|EPI ISL 568764|B.1.5|Kenya|2020-05-10	0.0002689744	Africa
Africa|hCoV-19/Egypt/CUNCI-HGC5I011/2020|EPI ISL 479712|B.1.1|Egypt|2020-06-02	Africa|hCoV-19/Kenya/C5384/2020|EPI ISL 568764|B.1.5|Kenya|2020-05-10	0.0002016956	Africa
Africa|hCoV-19/Egypt/CUNCI-HGC5I012/2020|EPI ISL 479713|B.1.1|Egypt|2020-06-02	Africa|hCoV-19/Kenya/C5384/2020|EPI ISL 568764|B.1.5|Kenya|2020-05-10	0.0002352530	Africa
Africa|hCoV-19/Egypt/CUNCI-HGC5I014/2020|EPI ISL 479714|B.1.255|Egypt|2020-06-02	Africa|hCoV-19/Kenya/C5384/2020|EPI ISL 568764|B.1.5|Kenya|2020-05-10	0.0003024793	Africa
Africa|hCoV-19/Egypt/CUNCI-HGC5I015/2020|EPI ISL 475722|B.1.255|Egypt|2020-05-02	Africa|hCoV-19/Kenya/C5384/2020|EPI ISL 568764|B.1.5|Kenya|2020-05-10	0.0003698858	Africa
Africa|hCoV-19/Egypt/CUNCI-HGC5I016/2020|EPI ISL 479731|B.1|Egypt|2020-06-02	Africa|hCoV-19/Kenya/C5384/2020|EPI ISL 568764|B.1.5|Kenya|2020-05-10	0.0002016502	Africa
Africa|hCoV-19/Egypt/CUNCI-HGC5I022/2020|EPI ISL 479715|B.1.1|Egypt|2020-06-02	Africa|hCoV-19/Kenya/C5384/2020|EPI ISL 568764|B.1.5|Kenya|2020-05-10	0.0002688750	Africa
Africa|hCoV-19/Egypt/CUNCI-HGC5I025/2020|EPI ISL 479716|A|Egypt|2020-06-02	Africa|hCoV-19/Kenya/C5384/2020|EPI ISL 568764|B.1.5|Kenya|2020-05-10	0.0001346905	Africa
Africa|hCoV-19/Egypt/CUNCI-HGC5I026/2020|EPI ISL 479735|B.1.5|Egypt|2020-06-02	Africa|hCoV-19/Kenya/C5384/2020|EPI ISL 568764|B.1.5|Kenya|2020-05-10	0.0003026143	Africa
Africa|hCoV-19/Egypt/CUNCI-HGC5I029/2020|EPI ISL 479734|B.1|Egypt|2020-06-02	Africa|hCoV-19/Kenya/C5384/2020|EPI ISL 568764|B.1.5|Kenya|2020-05-10	0.0002016793	Africa
Africa|hCoV-19/Egypt/CUNCI-HGC5I030/2020|EPI ISL 479721|B.1.5|Egypt|2020-06-02	Africa|hCoV-19/Kenya/C5384/2020|EPI ISL 568764|B.1.5|Kenya|2020-05-10	0.0001008292	Africa
Africa|hCoV-19/Egypt/CUNCI-HGC5I033/2020|EPI ISL 479717|B.1.5|Egypt|2020-06-02	Africa|hCoV-19/Kenya/C5384/2020|EPI ISL 568764|B.1.5|Kenya|2020-05-10	0.0001008427	Africa
Africa|hCoV-19/Egypt/CUNCI-HGC5I034/2020|EPI ISL 479720|B.1.5|Egypt|2020-06-02	Africa|hCoV-19/Kenya/C5384/2020|EPI ISL 568764|B.1.5|Kenya|2020-05-10	0.0001680232	Africa
Africa|hCoV-19/Egypt/CUNCI-HGC6I002/2020|EPI ISL 479719|B.1.1.1|Egypt|2020-06-02	Africa|hCoV-19/Kenya/C5384/2020|EPI ISL 568764|B.1.5|Kenya|2020-05-10	0.0004706088	Africa
Africa|hCoV-19/Egypt/CUNCI-HGC6I003/2020|EPI ISL 479718|B.1.5|Egypt|2020-06-02	Africa|hCoV-19/Kenya/C5384/2020|EPI ISL 568764|B.1.5|Kenya|2020-05-10	0.0002016474	Africa
Africa|hCoV-19/Egypt/CUNCI-HGC6I007/2020|EPI ISL 479722|B.1|Egypt|2020-06-02	Africa|hCoV-19/Kenya/C5384/2020|EPI ISL 568764|B.1.5|Kenya|2020-05-10	0.0001680746	Africa
Africa|hCoV-19/Egypt/CUNCI-HGC6I010/2020|EPI ISL 478672|B.1|Egypt|2020-06-02	Africa|hCoV-19/Kenya/C5384/2020|EPI ISL 568764|B.1.5|Kenya|2020-05-10	0.0003024458	Africa
Africa|hCoV-19/Egypt/CUNCI-HGC6I011/2020|EPI ISL 479727|A|Egypt|2020-06-02	Africa|hCoV-19/Kenya/C5384/2020|EPI ISL 568764|B.1.5|Kenya|2020-05-10	0.0006387757	Africa
Africa|hCoV-19/Egypt/CUNCI-HGC6I015/2020|EPI ISL 479725|B.1.1|Egypt|2020-06-02	Africa|hCoV-19/Kenya/C5384/2020|EPI ISL 568764|B.1.5|Kenya|2020-05-10	0.0003697094	Africa
Africa|hCoV-19/Egypt/CUNCI-HGC6I016/2020|EPI ISL 475723|B.1.247|Egypt|2020-06-02	Africa|hCoV-19/Kenya/C5384/2020|EPI ISL 568764|B.1.5|Kenya|2020-05-10	0.0004036611	Africa
Africa|hCoV-19/Egypt/CUNCI-HGC6I024/2020|EPI ISL 479732|B.1.1.247|Egypt|2020-06-02	Africa|hCoV-19/Kenya/C5384/2020|EPI ISL 568764|B.1.5|Kenya|2020-05-10	0.0003364951	Africa
Africa|hCoV-19/Egypt/CUNCI-HGC6I026/2020|EPI ISL 479724|B.1.1.1|Egypt|2020-06-02	Africa|hCoV-19/Kenya/C5384/2020|EPI ISL 568764|B.1.5|Kenya|2020-05-10	0.0005042338	Africa
Africa|hCoV-19/Egypt/CUNCI-HGC6I029/2020|EPI ISL 477161|B.1.255|Egypt|2020-06-02	Africa|hCoV-19/Kenya/C5384/2020|EPI ISL 568764|B.1.5|Kenya|2020-05-10	0.0003024590	Africa
Africa|hCoV-19/Egypt/CUNCI-HGC6I031/2020|EPI ISL 475724|B.1.1.1|Egypt|2020-06-02	Africa|hCoV-19/Kenya/C5384/2020|EPI ISL 568764|B.1.5|Kenya|2020-05-10	0.0004708983	Africa
Africa|hCoV-19/Egypt/CUNCI-HGC6I032/2020|EPI ISL 479733|B.1.1.1|Egypt|2020-06-02	Africa|hCoV-19/Kenya/C5384/2020|EPI ISL 568764|B.1.5|Kenya|2020-05-10	0.0004706720	Africa
Africa|hCoV-19/Egypt/CUNCI-HGC6I033/2020|EPI ISL 479723|B.1.1.1|Egypt|2020-06-02	Africa|hCoV-19/Kenya/C5384/2020|EPI ISL 568764|B.1.5|Kenya|2020-05-10	0.0004706514	Africa
Africa|hCoV-19/Egypt/CUNCI-HGC7I01/2020|EPI ISL 529141|B.1|Egypt|2020-07-19	Africa|hCoV-19/Kenya/C5384/2020|EPI ISL 568764|B.1.5|Kenya|2020-05-10	0.0003361208	Africa
Africa|hCoV-19/Egypt/CUNCI-HGC7I02/2020|EPI ISL 529142|A|Egypt|2020-07-19	Africa|hCoV-19/Kenya/C5384/2020|EPI ISL 568764|B.1.5|Kenya|2020-05-10	0.0006051843	Africa
Africa|hCoV-19/Egypt/CUNCI-HGC7I07/2020|EPI ISL 529145|B.1|Egypt|2020-07-19	Africa|hCoV-19/Kenya/C5384/2020|EPI ISL 568764|B.1.5|Kenya|2020-05-10	0.0003025098	Africa
Africa|hCoV-19/Egypt/EGY-020/2020|EPI ISL 526975|B.1|Egypt|2020-08-14	Africa|hCoV-19/Kenya/C5384/2020|EPI ISL 568764|B.1.5|Kenya|2020-05-10	0.0003024661	Africa
Africa|hCoV-19/Egypt/EGY-041/2020|EPI ISL 526997|B.1|Egypt|2020-08-22	Africa|hCoV-19/Kenya/C5384/2020|EPI ISL 568764|B.1.5|Kenya|2020-05-10	0.0003024661	Africa
Africa|hCoV-19/Egypt/EGY-S031/2020|EPI ISL 526986|B.1|Egypt|2020-08-17	Africa|hCoV-19/Kenya/C5384/2020|EPI ISL 568764|B.1.5|Kenya|2020-05-10	0.0003024661	Africa
Africa|hCoV-19/Egypt/HCoV2-Egy-002/2020|EPI ISL 510532|B.1|Egypt|2020-06-02	Africa|hCoV-19/Kenya/C5384/2020|EPI ISL 568764|B.1.5|Kenya|2020-05-10	0.0003024661	Africa
Africa|hCoV-19/Egypt/MASRI-005/2020|EPI ISL 482759|B.1|Egypt|2020-04-30	Africa|hCoV-19/Kenya/C5384/2020|EPI ISL 568764|B.1.5|Kenya|2020-05-10	0.0001680085	Africa
Africa|hCoV-19/Egypt/MASRI-007/2020|EPI ISL 482760|B.1|Egypt|2020-04-28	Africa|hCoV-19/Kenya/C5384/2020|EPI ISL 568764|B.1.5|Kenya|2020-05-10	0.0002353763	Africa
Africa|hCoV-19/Egypt/MASRI-008/2020|EPI ISL 482761|B.1|Egypt|2020-04-30	Africa|hCoV-19/Kenya/C5384/2020|EPI ISL 568764|B.1.5|Kenya|2020-05-10	0.0001690152	Africa
Africa|hCoV-19/Egypt/MASRI-009/2020|EPI ISL 483035|A|Egypt|2020-04-30	Africa|hCoV-19/Kenya/C5384/2020|EPI ISL 568764|B.1.5|Kenya|2020-05-10	0.0004705738	Africa
Africa|hCoV-19/Egypt/MASRI-011/2020|EPI ISL 482762|B.1|Egypt|2020-05-05	Africa|hCoV-19/Kenya/C5384/2020|EPI ISL 568764|B.1.5|Kenya|2020-05-10	0.0002352735	Africa
Africa|hCoV-19/Egypt/MASRI-012/2020|EPI ISL 482763|B.1|Egypt|2020-05-05	Africa|hCoV-19/Kenya/C5384/2020|EPI ISL 568764|B.1.5|Kenya|2020-05-10	0.0001344041	Africa
Africa|hCoV-19/Egypt/MASRI-014/2020|EPI ISL 482765|B.1|Egypt|2020-04-30	Africa|hCoV-19/Kenya/C5384/2020|EPI ISL 568764|B.1.5|Kenya|2020-05-10	0.0003697615	Africa
Africa|hCoV-19/Egypt/MASRI-015/2020|EPI ISL 482766|B.1.36|Egypt|2020-05-11	Africa|hCoV-19/Kenya/C5384/2020|EPI ISL 568764|B.1.5|Kenya|2020-05-10	0.0004369498	Africa
Africa|hCoV-19/Egypt/MASRI-016/2020|EPI ISL 482767|B.1|Egypt|2020-05-11	Africa|hCoV-19/Kenya/C5384/2020|EPI ISL 568764|B.1.5|Kenya|2020-05-10	0.0003700102	Africa
Africa|hCoV-19/Egypt/MASRI-018/2020|EPI ISL 483036|A|Egypt|2020-05-10	Africa|hCoV-19/Kenya/C5384/2020|EPI ISL 568764|B.1.5|Kenya|2020-05-10	0.0006093823	Africa
Africa|hCoV-19/Egypt/MASRI-020/2020|EPI ISL 483037|B.1|Egypt|2020-05-13	Africa|hCoV-19/Kenya/C5384/2020|EPI ISL 568764|B.1.5|Kenya|2020-05-10	0.0004414494	Africa
Africa|hCoV-19/Egypt/MASRI-022/2020|EPI ISL 482768|B.1.255|Egypt|2020-05-13	Africa|hCoV-19/Kenya/C5384/2020|EPI ISL 568764|B.1.5|Kenya|2020-05-10	0.0003702858	Africa
Africa|hCoV-19/Egypt/MASRI-023/2020|EPI ISL 482769|B.1|Egypt|2020-05-11	Africa|hCoV-19/Kenya/C5384/2020|EPI ISL 568764|B.1.5|Kenya|2020-05-10	0.0001682000	Africa
Africa|hCoV-19/Egypt/MASRI-024/2020|EPI ISL 482770|B.1|Egypt|2020-05-11	Africa|hCoV-19/Kenya/C5384/2020|EPI ISL 568764|B.1.5|Kenya|2020-05-10	0.0002352341	Africa
Africa|hCoV-19/Egypt/MASRI-025/2020|EPI ISL 482771|B.1|Egypt|2020-05-10	Africa|hCoV-19/Kenya/C5384/2020|EPI ISL 568764|B.1.5|Kenya|2020-05-10	0.0003698646	Africa
Africa|hCoV-19/Egypt/MASRI-026/2020|EPI ISL 482772|B.1|Egypt|2020-05-10	Africa|hCoV-19/Kenya/C5384/2020|EPI ISL 568764|B.1.5|Kenya|2020-05-10	0.0003025128	Africa
Africa|hCoV-19/Egypt/MASRI-027/2020|EPI ISL 482773|B.1.1.123|Egypt|2020-05-08	Africa|hCoV-19/Kenya/C5384/2020|EPI ISL 568764|B.1.5|Kenya|2020-05-10	0.0003031149	Africa
Africa|hCoV-19/Egypt/MASRI-028/2020|EPI ISL 483038|B.1|Egypt|2020-05-13	Africa|hCoV-19/Kenya/C5384/2020|EPI ISL 568764|B.1.5|Kenya|2020-05-10	0.0003024631	Africa
Africa|hCoV-19/Egypt/MASRI-029/2020|EPI ISL 482774|B.1|Egypt|2020-05-13	Africa|hCoV-19/Kenya/C5384/2020|EPI ISL 568764|B.1.5|Kenya|2020-05-10	0.0002352419	Africa
Africa|hCoV-19/Egypt/MASRI-10/2020|EPI ISL 475752|B.1.255|Egypt|2020-05	Africa|hCoV-19/Kenya/C5384/2020|EPI ISL 568764|B.1.5|Kenya|2020-05-10	0.0003361773	Africa
Africa|hCoV-19/Egypt/MASRI-11/2020|EPI ISL 475753|B.1.36|Egypt|2020-05	Africa|hCoV-19/Kenya/C5384/2020|EPI ISL 568764|B.1.5|Kenya|2020-05-10	0.0004705661	Africa
Africa|hCoV-19/Egypt/MASRI-14/2020|EPI ISL 475749|B.1|Egypt|2020-05	Africa|hCoV-19/Kenya/C5384/2020|EPI ISL 568764|B.1.5|Kenya|2020-05-10	0.0002016319	Africa
Africa|hCoV-19/Egypt/MASRI-15/2020|EPI ISL 475750|B.1.1|Egypt|2020-05	Africa|hCoV-19/Kenya/C5384/2020|EPI ISL 568764|B.1.5|Kenya|2020-05-10	0.0005413128	Africa
Africa|hCoV-19/Egypt/MASRI-2/2020|EPI ISL 475745|B.1|Egypt|2020-05	Africa|hCoV-19/Kenya/C5384/2020|EPI ISL 568764|B.1.5|Kenya|2020-05-10	0.0002352259	Africa
Africa|hCoV-19/Egypt/MASRI-3/2020|EPI ISL 475746|A|Egypt|2020-05	Africa|hCoV-19/Kenya/C5384/2020|EPI ISL 568764|B.1.5|Kenya|2020-05-10	0.0005042288	Africa
Africa|hCoV-19/Egypt/MASRI-6/2020|EPI ISL 475747|B.1.255|Egypt|2020-05	Africa|hCoV-19/Kenya/C5384/2020|EPI ISL 568764|B.1.5|Kenya|2020-05-10	0.0002352261	Africa
Africa|hCoV-19/Egypt/MASRI-9/2020|EPI ISL 475751|B.1.1.1|Egypt|2020-05	Africa|hCoV-19/Kenya/C5384/2020|EPI ISL 568764|B.1.5|Kenya|2020-05-10	0.0006053003	Africa
Africa|hCoV-19/Egypt/NRC-01/2020|EPI ISL 430820|B.1|Egypt|2020-03-18	Africa|hCoV-19/Kenya/C5384/2020|EPI ISL 568764|B.1.5|Kenya|2020-05-10	0.0002024372	Africa
Africa|hCoV-19/Egypt/NRC-03/2020|EPI ISL 430819|B.1.246|Egypt|2020-03-18	Africa|hCoV-19/Kenya/C5384/2020|EPI ISL 568764|B.1.5|Kenya|2020-05-10	0.0002360214	Africa
Africa|hCoV-19/Gabon/ITM-K011/2020|EPI ISL 539573|A|Gabon|2020-03-22	Africa|hCoV-19/Kenya/C5384/2020|EPI ISL 568764|B.1.5|Kenya|2020-05-10	0.0004369425	Africa
Africa|hCoV-19/Gabon/ITM-K023/2020|EPI ISL 539574|B.1.178|Gabon|2020-03-27	Africa|hCoV-19/Kenya/C5384/2020|EPI ISL 568764|B.1.5|Kenya|2020-05-10	0.0002016143	Africa
Africa|hCoV-19/Gabon/ITM-K027/2020|EPI ISL 539575|A|Gabon|2020-03-27	Africa|hCoV-19/Kenya/C5384/2020|EPI ISL 568764|B.1.5|Kenya|2020-05-10	0.0004369323	Africa
Africa|hCoV-19/Gabon/ITM-K028/2020|EPI ISL 539576|B.1.292|Gabon|2020-03-27	Africa|hCoV-19/Kenya/C5384/2020|EPI ISL 568764|B.1.5|Kenya|2020-05-10	0.0002016183	Africa
Africa|hCoV-19/Gambia/0214/2020|EPI ISL 471158|B.1|Gambia|2020-03-29	Africa|hCoV-19/Kenya/C5384/2020|EPI ISL 568764|B.1.5|Kenya|2020-05-10	0.0003703500	Africa
Africa|hCoV-19/Gambia/0268/2020|EPI ISL 471159|B.1.1|Gambia|2020-03-21	Africa|hCoV-19/Kenya/C5384/2020|EPI ISL 568764|B.1.5|Kenya|2020-05-10	0.0002375219	Africa
Africa|hCoV-19/Gambia/0278/2020|EPI ISL 471160|B.1.1|Gambia|2020-03-20	Africa|hCoV-19/Kenya/C5384/2020|EPI ISL 568764|B.1.5|Kenya|2020-05-10	0.0002378688	Africa
Africa|hCoV-19/Gambia/0528/2020|EPI ISL 471161|B.1.1.293|Gambia|2020-04-30	Africa|hCoV-19/Kenya/C5384/2020|EPI ISL 568764|B.1.5|Kenya|2020-05-10	0.0002757340	Africa
Africa|hCoV-19/Gambia/0531/2020|EPI ISL 471162|B.1.1.293|Gambia|2020-04-30	Africa|hCoV-19/Kenya/C5384/2020|EPI ISL 568764|B.1.5|Kenya|2020-05-10	0.0002757532	Africa
Africa|hCoV-19/Gambia/0536/2020|EPI ISL 471163|B.1.1.293|Gambia|2020-04-30	Africa|hCoV-19/Kenya/C5384/2020|EPI ISL 568764|B.1.5|Kenya|2020-05-10	0.0002688596	Africa
Africa|hCoV-19/Gambia/0547/2020|EPI ISL 471164|B.1.1.293|Gambia|2020-04-30	Africa|hCoV-19/Kenya/C5384/2020|EPI ISL 568764|B.1.5|Kenya|2020-05-10	0.0002692849	Africa
Africa|hCoV-19/Gambia/0548/2020|EPI ISL 471165|B.1.5|Gambia|2020-04-30	Africa|hCoV-19/Kenya/C5384/2020|EPI ISL 568764|B.1.5|Kenya|2020-05-10	0.0001043278	Africa
Africa|hCoV-19/Gambia/1090/2020|EPI ISL 471166|B.1.1|Gambia|2020-05-04	Africa|hCoV-19/Kenya/C5384/2020|EPI ISL 568764|B.1.5|Kenya|2020-05-10	0.0003049321	Africa
Africa|hCoV-19/Gambia/1094/2020|EPI ISL 471167|B.1.1.293|Gambia|2020-05-04	Africa|hCoV-19/Kenya/C5384/2020|EPI ISL 568764|B.1.5|Kenya|2020-05-10	0.0002688596	Africa
Africa|hCoV-19/Gambia/1251/2020|EPI ISL 471168|B.1.1.293|Gambia|2020-05-07	Africa|hCoV-19/Kenya/C5384/2020|EPI ISL 568764|B.1.5|Kenya|2020-05-10	0.0002757342	Africa
Africa|hCoV-19/Gambia/1264/2020|EPI ISL 471169|B.1.1|Gambia|2020-05-07	Africa|hCoV-19/Kenya/C5384/2020|EPI ISL 568764|B.1.5|Kenya|2020-05-10	0.0002372000	Africa
Africa|hCoV-19/Gambia/1271/2020|EPI ISL 471170|B.1.1|Gambia|2020-05-07	Africa|hCoV-19/Kenya/C5384/2020|EPI ISL 568764|B.1.5|Kenya|2020-05-10	0.0002375058	Africa
Africa|hCoV-19/Gambia/1277/2020|EPI ISL 471171|B.1.1.293|Gambia|2020-05-07	Africa|hCoV-19/Kenya/C5384/2020|EPI ISL 568764|B.1.5|Kenya|2020-05-10	0.0002688596	Africa
Africa|hCoV-19/Gambia/3668/2020|EPI ISL 560992|B.1.5.12|Gambia|2020-07-30	Africa|hCoV-19/Kenya/C5384/2020|EPI ISL 568764|B.1.5|Kenya|2020-05-10	0.0003724340	Africa
Africa|hCoV-19/Gambia/3670/2020|EPI ISL 560993|B.1.5.12|Gambia|2020-07-30	Africa|hCoV-19/Kenya/C5384/2020|EPI ISL 568764|B.1.5|Kenya|2020-05-10	0.0003754846	Africa
Africa|hCoV-19/Gambia/3671/2020|EPI ISL 560994|B.1.1.293|Gambia|2020-07-30	Africa|hCoV-19/Kenya/C5384/2020|EPI ISL 568764|B.1.5|Kenya|2020-05-10	0.0002369858	Africa
Africa|hCoV-19/Gambia/3673/2020|EPI ISL 560995|B.1.5|Gambia|2020-07-30	Africa|hCoV-19/Kenya/C5384/2020|EPI ISL 568764|B.1.5|Kenya|2020-05-10	0.0002370306	Africa
Africa|hCoV-19/Gambia/3676/2020|EPI ISL 560996|B.1.5|Gambia|2020-07-30	Africa|hCoV-19/Kenya/C5384/2020|EPI ISL 568764|B.1.5|Kenya|2020-05-10	0.0001378605	Africa
Africa|hCoV-19/Gambia/3678/2020|EPI ISL 560997|B.1.292|Gambia|2020-07-30	Africa|hCoV-19/Kenya/C5384/2020|EPI ISL 568764|B.1.5|Kenya|2020-05-10	0.0002352340	Africa
Africa|hCoV-19/Gambia/3679/2020|EPI ISL 560998|B.1.5.12|Gambia|2020-07-30	Africa|hCoV-19/Kenya/C5384/2020|EPI ISL 568764|B.1.5|Kenya|2020-05-10	0.0003072282	Africa
Africa|hCoV-19/Gambia/3680/2020|EPI ISL 560999|B.1.5|Gambia|2020-07-30	Africa|hCoV-19/Kenya/C5384/2020|EPI ISL 568764|B.1.5|Kenya|2020-05-10	0.0001379127	Africa
Africa|hCoV-19/Gambia/3683/2020|EPI ISL 561000|B.1.292|Gambia|2020-07-30	Africa|hCoV-19/Kenya/C5384/2020|EPI ISL 568764|B.1.5|Kenya|2020-05-10	0.0002688442	Africa
Africa|hCoV-19/Gambia/3703/2020|EPI ISL 561001|B.1.5.12|Gambia|2020-07-30	Africa|hCoV-19/Kenya/C5384/2020|EPI ISL 568764|B.1.5|Kenya|2020-05-10	0.0003024631	Africa
Africa|hCoV-19/Gambia/3717/2020|EPI ISL 561002|B.1.5|Gambia|2020-07-30	Africa|hCoV-19/Kenya/C5384/2020|EPI ISL 568764|B.1.5|Kenya|2020-05-10	0.0001706690	Africa
Africa|hCoV-19/Gambia/3724/2020|EPI ISL 561003|B.1.5.12|Gambia|2020-07-30	Africa|hCoV-19/Kenya/C5384/2020|EPI ISL 568764|B.1.5|Kenya|2020-05-10	0.0003024632	Africa
Africa|hCoV-19/Gambia/3725/2020|EPI ISL 561004|B.1.1.293|Gambia|2020-07-30	Africa|hCoV-19/Kenya/C5384/2020|EPI ISL 568764|B.1.5|Kenya|2020-05-10	0.0004033491	Africa
Africa|hCoV-19/Gambia/3728/2020|EPI ISL 561005|B.1.5|Gambia|2020-07-30	Africa|hCoV-19/Kenya/C5384/2020|EPI ISL 568764|B.1.5|Kenya|2020-05-10	0.0001055425	Africa
Africa|hCoV-19/Gambia/3729/2020|EPI ISL 561006|B.1.5.12|Gambia|2020-07-30	Africa|hCoV-19/Kenya/C5384/2020|EPI ISL 568764|B.1.5|Kenya|2020-05-10	0.0002352314	Africa
Africa|hCoV-19/Gambia/3732/2020|EPI ISL 561007|B.1.5|Gambia|2020-07-30	Africa|hCoV-19/Kenya/C5384/2020|EPI ISL 568764|B.1.5|Kenya|2020-05-10	0.0001707914	Africa
Africa|hCoV-19/Gambia/3735/2020|EPI ISL 561008|B.1.5|Gambia|2020-07-30	Africa|hCoV-19/Kenya/C5384/2020|EPI ISL 568764|B.1.5|Kenya|2020-05-10	0.0001033861	Africa
Africa|hCoV-19/Gambia/3737/2020|EPI ISL 561009|B.1.1.293|Gambia|2020-07-30	Africa|hCoV-19/Kenya/C5384/2020|EPI ISL 568764|B.1.5|Kenya|2020-05-10	0.0003026186	Africa
Africa|hCoV-19/Gambia/3741/2020|EPI ISL 561010|B.1.5.12|Gambia|2020-07-30	Africa|hCoV-19/Kenya/C5384/2020|EPI ISL 568764|B.1.5|Kenya|2020-05-10	0.0002389219	Africa
Africa|hCoV-19/Gambia/3743/2020|EPI ISL 561011|B.1.5.12|Gambia|2020-07-30	Africa|hCoV-19/Kenya/C5384/2020|EPI ISL 568764|B.1.5|Kenya|2020-05-10	0.0003697058	Africa
Africa|hCoV-19/Gambia/3749/2020|EPI ISL 561012|B.1.5.12|Gambia|2020-07-30	Africa|hCoV-19/Kenya/C5384/2020|EPI ISL 568764|B.1.5|Kenya|2020-05-10	0.0003024529	Africa
Africa|hCoV-19/Gambia/3761/2020|EPI ISL 561013|B.1.5.12|Gambia|2020-07-30	Africa|hCoV-19/Kenya/C5384/2020|EPI ISL 568764|B.1.5|Kenya|2020-05-10	0.0003024529	Africa
Africa|hCoV-19/Gambia/3772/2020|EPI ISL 561025|B.1.5|Gambia|2020-07-30	Africa|hCoV-19/Kenya/C5384/2020|EPI ISL 568764|B.1.5|Kenya|2020-05-10	0.0001393733	Africa
Africa|hCoV-19/Gambia/GC19-015/2020|EPI ISL 428855|B.1.1.8|Gambia|2020-03-17	Africa|hCoV-19/Kenya/C5384/2020|EPI ISL 568764|B.1.5|Kenya|2020-05-10	0.0002688478	Africa
Africa|hCoV-19/Gambia/GC19-026/2020|EPI ISL 428856|B.6|Gambia|2020-03-21	Africa|hCoV-19/Kenya/C5384/2020|EPI ISL 568764|B.1.5|Kenya|2020-05-10	0.0004033125	Africa
Africa|hCoV-19/Gambia/GC19-029/2020|EPI ISL 428857|B.1|Gambia|2020-04-20	Africa|hCoV-19/Kenya/C5384/2020|EPI ISL 568764|B.1.5|Kenya|2020-05-10	0.0002016271	Africa
Africa|hCoV-19/Gambia/GC19-0479/2020|EPI ISL 561015|B.1.1.293|Gambia|2020-04-29	Africa|hCoV-19/Kenya/C5384/2020|EPI ISL 568764|B.1.5|Kenya|2020-05-10	0.0002810304	Africa
Africa|hCoV-19/Gambia/GC19-0544/2020|EPI ISL 561016|B.1.5|Gambia|2020-05-01	Africa|hCoV-19/Kenya/C5384/2020|EPI ISL 568764|B.1.5|Kenya|2020-05-10	0.0001049030	Africa
Africa|hCoV-19/Gambia/GC19-1385/2020|EPI ISL 561018|B.1.5|Gambia|2020-05-12	Africa|hCoV-19/Kenya/C5384/2020|EPI ISL 568764|B.1.5|Kenya|2020-05-10	0.0001060487	Africa
Africa|hCoV-19/Gambia/GC19-1503/2020|EPI ISL 561021|B.1.1|Gambia|2020-05-14	Africa|hCoV-19/Kenya/C5384/2020|EPI ISL 568764|B.1.5|Kenya|2020-05-10	0.0003360875	Africa
Africa|hCoV-19/Gambia/GC19-1527/2020|EPI ISL 561022|B.1.1.293|Gambia|2020-05-16	Africa|hCoV-19/Kenya/C5384/2020|EPI ISL 568764|B.1.5|Kenya|2020-05-10	0.0002688867	Africa
Africa|hCoV-19/Gambia/GC19-1533/2020|EPI ISL 561023|B.1.1.264|Gambia|2020-05-16	Africa|hCoV-19/Kenya/C5384/2020|EPI ISL 568764|B.1.5|Kenya|2020-05-10	0.0002786143	Africa
Africa|hCoV-19/Gambia/GC19-1572/2020|EPI ISL 561014|B.1.1|Gambia|2020-05-20	Africa|hCoV-19/Kenya/C5384/2020|EPI ISL 568764|B.1.5|Kenya|2020-05-10	0.0002440713	Africa
Africa|hCoV-19/Gambia/GC19-1575/2020|EPI ISL 561026|B.1.1|Gambia|2020-05-20	Africa|hCoV-19/Kenya/C5384/2020|EPI ISL 568764|B.1.5|Kenya|2020-05-10	0.0002081907	Africa
Africa|hCoV-19/Gambia/GC19-1606/2020|EPI ISL 561027|B.1.1|Gambia|2020-05-20	Africa|hCoV-19/Kenya/C5384/2020|EPI ISL 568764|B.1.5|Kenya|2020-05-10	0.0002786237	Africa
Africa|hCoV-19/Gambia/GC19-1706/2020|EPI ISL 561028|B.1.5|Gambia|2020-05-22	Africa|hCoV-19/Kenya/C5384/2020|EPI ISL 568764|B.1.5|Kenya|2020-05-10	0.0001049616	Africa
Africa|hCoV-19/Gambia/GC19-1814/2020|EPI ISL 561032|B.1.5|Gambia|2020-05-28	Africa|hCoV-19/Kenya/C5384/2020|EPI ISL 568764|B.1.5|Kenya|2020-05-10	0.0001060111	Africa
Africa|hCoV-19/Gambia/GC19-1818/2020|EPI ISL 561034|B.1.1|Gambia|2020-05-28	Africa|hCoV-19/Kenya/C5384/2020|EPI ISL 568764|B.1.5|Kenya|2020-05-10	0.0003361099	Africa
Africa|hCoV-19/Gambia/GC19-1983/2020|EPI ISL 561038|B.1.1|Gambia|2020-06-07	Africa|hCoV-19/Kenya/C5384/2020|EPI ISL 568764|B.1.5|Kenya|2020-05-10	0.0003360994	Africa
Africa|hCoV-19/Gambia/GC19-2197/2020|EPI ISL 561040|B.1.292|Gambia|2020-06-26	Africa|hCoV-19/Kenya/C5384/2020|EPI ISL 568764|B.1.5|Kenya|2020-05-10	0.0002371383	Africa
Africa|hCoV-19/Gambia/GC19-2427/2020|EPI ISL 561105|B.1.1.293|Gambia|2020-07-21	Africa|hCoV-19/Kenya/C5384/2020|EPI ISL 568764|B.1.5|Kenya|2020-05-10	0.0002688985	Africa
Africa|hCoV-19/Gambia/GC19-2443/2020|EPI ISL 561106|B.1.5|Gambia|2020-07-21	Africa|hCoV-19/Kenya/C5384/2020|EPI ISL 568764|B.1.5|Kenya|2020-05-10	0.0001060498	Africa
Africa|hCoV-19/Gambia/GC19-2450/2020|EPI ISL 561107|B.1.5.12|Gambia|2020-07-21	Africa|hCoV-19/Kenya/C5384/2020|EPI ISL 568764|B.1.5|Kenya|2020-05-10	0.0003024668	Africa
Africa|hCoV-19/Gambia/GC19-2459/2020|EPI ISL 561108|B.1.1.293|Gambia|2020-07-21	Africa|hCoV-19/Kenya/C5384/2020|EPI ISL 568764|B.1.5|Kenya|2020-05-10	0.0002371680	Africa
Africa|hCoV-19/Gambia/GC19-2469/2020|EPI ISL 561109|B.1.5|Gambia|2020-07-21	Africa|hCoV-19/Kenya/C5384/2020|EPI ISL 568764|B.1.5|Kenya|2020-05-10	0.0001033968	Africa
Africa|hCoV-19/Gambia/GC19-2473/2020|EPI ISL 561110|B.1.5.12|Gambia|2020-07-21	Africa|hCoV-19/Kenya/C5384/2020|EPI ISL 568764|B.1.5|Kenya|2020-05-10	0.0003360960	Africa
Africa|hCoV-19/Gambia/GC19-2498/2020|EPI ISL 561111|B.1.292|Gambia|2020-07-21	Africa|hCoV-19/Kenya/C5384/2020|EPI ISL 568764|B.1.5|Kenya|2020-05-10	0.0002688353	Africa
Africa|hCoV-19/Gambia/GC19-2525/2020|EPI ISL 561113|B.1.1.293|Gambia|2020-07-21	Africa|hCoV-19/Kenya/C5384/2020|EPI ISL 568764|B.1.5|Kenya|2020-05-10	0.0003360960	Africa
Africa|hCoV-19/Gambia/GC19-2526/2020|EPI ISL 561114|B.1.5.12|Gambia|2020-07-21	Africa|hCoV-19/Kenya/C5384/2020|EPI ISL 568764|B.1.5|Kenya|2020-05-10	0.0003361028	Africa
Africa|hCoV-19/Gambia/GC19-2629/2020|EPI ISL 561123|B.1.5.12|Gambia|2020-07-21	Africa|hCoV-19/Kenya/C5384/2020|EPI ISL 568764|B.1.5|Kenya|2020-05-10	0.0003049262	Africa
Africa|hCoV-19/Gambia/GC19-2632/2020|EPI ISL 561124|B.1.5.12|Gambia|2020-07-21	Africa|hCoV-19/Kenya/C5384/2020|EPI ISL 568764|B.1.5|Kenya|2020-05-10	0.0003046992	Africa
Africa|hCoV-19/Gambia/GC19-2638/2020|EPI ISL 561126|B.1.5.12|Gambia|2020-07-21	Africa|hCoV-19/Kenya/C5384/2020|EPI ISL 568764|B.1.5|Kenya|2020-05-10	0.0002774908	Africa
Africa|hCoV-19/Gambia/GC19-2652/2020|EPI ISL 561128|B.1.5.12|Gambia|2020-07-21	Africa|hCoV-19/Kenya/C5384/2020|EPI ISL 568764|B.1.5|Kenya|2020-05-10	0.0002017227	Africa
Africa|hCoV-19/Gambia/GC19-2654/2020|EPI ISL 561130|B.1.292|Gambia|2020-07-21	Africa|hCoV-19/Kenya/C5384/2020|EPI ISL 568764|B.1.5|Kenya|2020-05-10	0.0003024763	Africa
Africa|hCoV-19/Gambia/GC19-2663/2020|EPI ISL 561133|B.1.1.293|Gambia|2020-07-21	Africa|hCoV-19/Kenya/C5384/2020|EPI ISL 568764|B.1.5|Kenya|2020-05-10	0.0003697131	Africa
Africa|hCoV-19/Gambia/GC19-2707/2020|EPI ISL 561134|B.1.1.293|Gambia|2020-07-21	Africa|hCoV-19/Kenya/C5384/2020|EPI ISL 568764|B.1.5|Kenya|2020-05-10	0.0003047156	Africa
Africa|hCoV-19/Gambia/GC19-2711/2020|EPI ISL 561135|B.1.5.12|Gambia|2020-07-21	Africa|hCoV-19/Kenya/C5384/2020|EPI ISL 568764|B.1.5|Kenya|2020-05-10	0.0002688300	Africa
Africa|hCoV-19/Gambia/GC19-2730/2020|EPI ISL 561136|B.1.5.12|Gambia|2020-07-21	Africa|hCoV-19/Kenya/C5384/2020|EPI ISL 568764|B.1.5|Kenya|2020-05-10	0.0004063245	Africa
Africa|hCoV-19/Gambia/GC19-2731/2020|EPI ISL 561137|B.1.1.293|Gambia|2020-07-21	Africa|hCoV-19/Kenya/C5384/2020|EPI ISL 568764|B.1.5|Kenya|2020-05-10	0.0003361186	Africa
Africa|hCoV-19/Gambia/GC19-2828/2020|EPI ISL 561150|B.1.361|Gambia|2020-07-24	Africa|hCoV-19/Kenya/C5384/2020|EPI ISL 568764|B.1.5|Kenya|2020-05-10	0.0002688650	Africa
Africa|hCoV-19/Gambia/GC19-2842/2020|EPI ISL 561151|B.1.1|Gambia|2020-07-24	Africa|hCoV-19/Kenya/C5384/2020|EPI ISL 568764|B.1.5|Kenya|2020-05-10	0.0004033626	Africa
Africa|hCoV-19/Gambia/GC19-2898/2020|EPI ISL 561153|B.1.5.12|Gambia|2020-07-24	Africa|hCoV-19/Kenya/C5384/2020|EPI ISL 568764|B.1.5|Kenya|2020-05-10	0.0002688480	Africa
Africa|hCoV-19/Gambia/GC19-2904/2020|EPI ISL 561154|B.1.1|Gambia|2020-07-24	Africa|hCoV-19/Kenya/C5384/2020|EPI ISL 568764|B.1.5|Kenya|2020-05-10	0.0004033491	Africa
Africa|hCoV-19/Gambia/GC19-2947/2020|EPI ISL 561155|B.1.5.12|Gambia|2020-07-24	Africa|hCoV-19/Kenya/C5384/2020|EPI ISL 568764|B.1.5|Kenya|2020-05-10	0.0003024529	Africa
Africa|hCoV-19/Gambia/GC19-2973/2020|EPI ISL 561156|B.1.1.293|Gambia|2020-07-24	Africa|hCoV-19/Kenya/C5384/2020|EPI ISL 568764|B.1.5|Kenya|2020-05-10	0.0003024732	Africa
Africa|hCoV-19/Gambia/GC19-2977/2020|EPI ISL 561157|B.1.1.293|Gambia|2020-07-24	Africa|hCoV-19/Kenya/C5384/2020|EPI ISL 568764|B.1.5|Kenya|2020-05-10	0.0003024834	Africa
Africa|hCoV-19/Gambia/GC19-2985/2020|EPI ISL 561158|B.1.5.12|Gambia|2020-07-24	Africa|hCoV-19/Kenya/C5384/2020|EPI ISL 568764|B.1.5|Kenya|2020-05-10	0.0002016143	Africa
Africa|hCoV-19/Gambia/GC19-2991/2020|EPI ISL 561159|B.1.1|Gambia|2020-07-24	Africa|hCoV-19/Kenya/C5384/2020|EPI ISL 568764|B.1.5|Kenya|2020-05-10	0.0002688895	Africa
Africa|hCoV-19/Gambia/GC19-3064/2020|EPI ISL 561160|B.1.1|Gambia|2020-07-25	Africa|hCoV-19/Kenya/C5384/2020|EPI ISL 568764|B.1.5|Kenya|2020-05-10	0.0004033762	Africa
Africa|hCoV-19/Gambia/GC19-3065/2020|EPI ISL 561161|B.1.5.12|Gambia|2020-07-25	Africa|hCoV-19/Kenya/C5384/2020|EPI ISL 568764|B.1.5|Kenya|2020-05-10	0.0003418044	Africa
Africa|hCoV-19/Gambia/GC19-3081/2020|EPI ISL 561162|B.1.1|Gambia|2020-07-25	Africa|hCoV-19/Kenya/C5384/2020|EPI ISL 568764|B.1.5|Kenya|2020-05-10	0.0004033624	Africa
Africa|hCoV-19/Gambia/GC19-3085/2020|EPI ISL 561163|B.1.1.293|Gambia|2020-07-25	Africa|hCoV-19/Kenya/C5384/2020|EPI ISL 568764|B.1.5|Kenya|2020-05-10	0.0002370122	Africa
Africa|hCoV-19/Gambia/GC19-3087/2020|EPI ISL 561041|B.1.292|Gambia|2020-07-25	Africa|hCoV-19/Kenya/C5384/2020|EPI ISL 568764|B.1.5|Kenya|2020-05-10	0.0003024458	Africa
Africa|hCoV-19/Gambia/GC19-3099/2020|EPI ISL 561164|B.1.1.242|Gambia|2020-07-25	Africa|hCoV-19/Kenya/C5384/2020|EPI ISL 568764|B.1.5|Kenya|2020-05-10	0.0003697181	Africa
Africa|hCoV-19/Gambia/GC19-3110/2020|EPI ISL 561165|B.1.1.293|Gambia|2020-07-25	Africa|hCoV-19/Kenya/C5384/2020|EPI ISL 568764|B.1.5|Kenya|2020-05-10	0.0003360994	Africa
Africa|hCoV-19/Gambia/GC19-3112/2020|EPI ISL 561166|B.1|Gambia|2020-07-25	Africa|hCoV-19/Kenya/C5384/2020|EPI ISL 568764|B.1.5|Kenya|2020-05-10	0.0003696846	Africa
Africa|hCoV-19/Gambia/GC19-3113/2020|EPI ISL 561167|B.1.1.293|Gambia|2020-07-25	Africa|hCoV-19/Kenya/C5384/2020|EPI ISL 568764|B.1.5|Kenya|2020-05-10	0.0003024732	Africa
Africa|hCoV-19/Gambia/GC19-3114/2020|EPI ISL 561168|B.1.1|Gambia|2020-07-25	Africa|hCoV-19/Kenya/C5384/2020|EPI ISL 568764|B.1.5|Kenya|2020-05-10	0.0004033491	Africa
Africa|hCoV-19/Gambia/GC19-3135/2020|EPI ISL 561169|B.1.5.12|Gambia|2020-07-27	Africa|hCoV-19/Kenya/C5384/2020|EPI ISL 568764|B.1.5|Kenya|2020-05-10	0.0002031156	Africa
Africa|hCoV-19/Gambia/GC19-3140/2020|EPI ISL 561042|B.1.5.12|Gambia|2020-07-27	Africa|hCoV-19/Kenya/C5384/2020|EPI ISL 568764|B.1.5|Kenya|2020-05-10	0.0003697293	Africa
Africa|hCoV-19/Gambia/GC19-3145/2020|EPI ISL 561170|B.1.1|Gambia|2020-07-27	Africa|hCoV-19/Kenya/C5384/2020|EPI ISL 568764|B.1.5|Kenya|2020-05-10	0.0004033626	Africa
Africa|hCoV-19/Gambia/GC19-3146/2020|EPI ISL 561171|B.1.5.12|Gambia|2020-07-27	Africa|hCoV-19/Kenya/C5384/2020|EPI ISL 568764|B.1.5|Kenya|2020-05-10	0.0002031795	Africa
Africa|hCoV-19/Gambia/GC19-3165/2020|EPI ISL 561043|B.1.1.293|Gambia|2020-07-27	Africa|hCoV-19/Kenya/C5384/2020|EPI ISL 568764|B.1.5|Kenya|2020-05-10	0.0003024732	Africa
Africa|hCoV-19/Gambia/GC19-3166/2020|EPI ISL 561044|B.1.5.12|Gambia|2020-07-27	Africa|hCoV-19/Kenya/C5384/2020|EPI ISL 568764|B.1.5|Kenya|2020-05-10	0.0002031087	Africa
Africa|hCoV-19/Gambia/GC19-3189/2020|EPI ISL 561045|B.1.5|Gambia|2020-07-27	Africa|hCoV-19/Kenya/C5384/2020|EPI ISL 568764|B.1.5|Kenya|2020-05-10	0.0001367359	Africa
Africa|hCoV-19/Gambia/GC19-3192/2020|EPI ISL 561046|B.1.5|Gambia|2020-07-27	Africa|hCoV-19/Kenya/C5384/2020|EPI ISL 568764|B.1.5|Kenya|2020-05-10	0.0001692991	Africa
Africa|hCoV-19/Gambia/GC19-3193/2020|EPI ISL 561047|B.1.5.12|Gambia|2020-07-27	Africa|hCoV-19/Kenya/C5384/2020|EPI ISL 568764|B.1.5|Kenya|2020-05-10	0.0002031018	Africa
Africa|hCoV-19/Gambia/GC19-3208/2020|EPI ISL 561048|B.1.5.12|Gambia|2020-07-27	Africa|hCoV-19/Kenya/C5384/2020|EPI ISL 568764|B.1.5|Kenya|2020-05-10	0.0002708593	Africa
Africa|hCoV-19/Gambia/GC19-3209/2020|EPI ISL 561049|B.1.5.12|Gambia|2020-07-27	Africa|hCoV-19/Kenya/C5384/2020|EPI ISL 568764|B.1.5|Kenya|2020-05-10	0.0001692710	Africa
Africa|hCoV-19/Gambia/GC19-3210/2020|EPI ISL 561050|B.1.5.12|Gambia|2020-07-27	Africa|hCoV-19/Kenya/C5384/2020|EPI ISL 568764|B.1.5|Kenya|2020-05-10	0.0001734245	Africa
Africa|hCoV-19/Gambia/GC19-3214/2020|EPI ISL 561051|B.1.1.293|Gambia|2020-07-27	Africa|hCoV-19/Kenya/C5384/2020|EPI ISL 568764|B.1.5|Kenya|2020-05-10	0.0002031491	Africa
Africa|hCoV-19/Gambia/GC19-3219/2020|EPI ISL 561052|B.1.5.12|Gambia|2020-07-27	Africa|hCoV-19/Kenya/C5384/2020|EPI ISL 568764|B.1.5|Kenya|2020-05-10	0.0002016414	Africa
Africa|hCoV-19/Gambia/GC19-3246/2020|EPI ISL 561053|B.1.5.12|Gambia|2020-07-27	Africa|hCoV-19/Kenya/C5384/2020|EPI ISL 568764|B.1.5|Kenya|2020-05-10	0.0002031265	Africa
Africa|hCoV-19/Gambia/GC19-3255/2020|EPI ISL 561054|B.1.177|Gambia|2020-07-27	Africa|hCoV-19/Kenya/C5384/2020|EPI ISL 568764|B.1.5|Kenya|2020-05-10	0.0001354338	Africa
Africa|hCoV-19/Gambia/GC19-3266/2020|EPI ISL 561055|B.1.5|Gambia|2020-07-27	Africa|hCoV-19/Kenya/C5384/2020|EPI ISL 568764|B.1.5|Kenya|2020-05-10	0.0001015629	Africa
Africa|hCoV-19/Gambia/GC19-3267/2020|EPI ISL 561056|B.1.5.12|Gambia|2020-07-27	Africa|hCoV-19/Kenya/C5384/2020|EPI ISL 568764|B.1.5|Kenya|2020-05-10	0.0001354154	Africa
Africa|hCoV-19/Gambia/GC19-3278/2020|EPI ISL 561058|B.1.5.12|Gambia|2020-07-27	Africa|hCoV-19/Kenya/C5384/2020|EPI ISL 568764|B.1.5|Kenya|2020-05-10	0.0001692498	Africa
Africa|hCoV-19/Gambia/GC19-3301/2020|EPI ISL 561059|B.1.5.12|Gambia|2020-07-27	Africa|hCoV-19/Kenya/C5384/2020|EPI ISL 568764|B.1.5|Kenya|2020-05-10	0.0001692670	Africa
Africa|hCoV-19/Gambia/GC19-3317/2020|EPI ISL 561060|B.1.5|Gambia|2020-07-27	Africa|hCoV-19/Kenya/C5384/2020|EPI ISL 568764|B.1.5|Kenya|2020-05-10	0.0001680667	Africa
Africa|hCoV-19/Gambia/GC19-3323/2020|EPI ISL 561061|B.1.5|Gambia|2020-07-27	Africa|hCoV-19/Kenya/C5384/2020|EPI ISL 568764|B.1.5|Kenya|2020-05-10	0.0001354397	Africa
Africa|hCoV-19/Gambia/GC19-3358/2020|EPI ISL 561062|B.1.1.293|Gambia|2020-07-27	Africa|hCoV-19/Kenya/C5384/2020|EPI ISL 568764|B.1.5|Kenya|2020-05-10	0.0004033491	Africa
Africa|hCoV-19/Gambia/GC19-3365/2020|EPI ISL 561063|B.1.5.12|Gambia|2020-07-27	Africa|hCoV-19/Kenya/C5384/2020|EPI ISL 568764|B.1.5|Kenya|2020-05-10	0.0002369834	Africa
Africa|hCoV-19/Gambia/GC19-3373/2020|EPI ISL 561064|B.1.5|Gambia|2020-07-27	Africa|hCoV-19/Kenya/C5384/2020|EPI ISL 568764|B.1.5|Kenya|2020-05-10	0.0001015629	Africa
Africa|hCoV-19/Gambia/GC19-3374/2020|EPI ISL 561065|B.1.5.12|Gambia|2020-07-27	Africa|hCoV-19/Kenya/C5384/2020|EPI ISL 568764|B.1.5|Kenya|2020-05-10	0.0002031087	Africa
Africa|hCoV-19/Gambia/GC19-3375/2020|EPI ISL 561066|B.1.5.12|Gambia|2020-07-27	Africa|hCoV-19/Kenya/C5384/2020|EPI ISL 568764|B.1.5|Kenya|2020-05-10	0.0001692498	Africa
Africa|hCoV-19/Gambia/GC19-3380/2020|EPI ISL 561067|B.1.5.12|Gambia|2020-07-27	Africa|hCoV-19/Kenya/C5384/2020|EPI ISL 568764|B.1.5|Kenya|2020-05-10	0.0002031224	Africa
Africa|hCoV-19/Gambia/GC19-3381/2020|EPI ISL 561068|B.1.5.12|Gambia|2020-07-27	Africa|hCoV-19/Kenya/C5384/2020|EPI ISL 568764|B.1.5|Kenya|2020-05-10	0.0003696970	Africa
Africa|hCoV-19/Gambia/GC19-3396/2020|EPI ISL 561069|B.1.5.12|Gambia|2020-07-27	Africa|hCoV-19/Kenya/C5384/2020|EPI ISL 568764|B.1.5|Kenya|2020-05-10	0.0003360814	Africa
Africa|hCoV-19/Gambia/GC19-3398/2020|EPI ISL 561070|B.1.1.242|Gambia|2020-07-27	Africa|hCoV-19/Kenya/C5384/2020|EPI ISL 568764|B.1.5|Kenya|2020-05-10	0.0004705835	Africa
Africa|hCoV-19/Gambia/GC19-3399/2020|EPI ISL 561172|B.1.5|Gambia|2020-07-27	Africa|hCoV-19/Kenya/C5384/2020|EPI ISL 568764|B.1.5|Kenya|2020-05-10	0.0002016678	Africa
Africa|hCoV-19/Gambia/GC19-3400/2020|EPI ISL 561173|B.1.5|Gambia|2020-07-27	Africa|hCoV-19/Kenya/C5384/2020|EPI ISL 568764|B.1.5|Kenya|2020-05-10	0.0002016434	Africa
Africa|hCoV-19/Gambia/GC19-3407/2020|EPI ISL 561174|B.1.1.242|Gambia|2020-07-27	Africa|hCoV-19/Kenya/C5384/2020|EPI ISL 568764|B.1.5|Kenya|2020-05-10	0.0002352665	Africa
Africa|hCoV-19/Gambia/GC19-3411/2020|EPI ISL 561175|B.1.5.12|Gambia|2020-07-27	Africa|hCoV-19/Kenya/C5384/2020|EPI ISL 568764|B.1.5|Kenya|2020-05-10	0.0002731179	Africa
Africa|hCoV-19/Gambia/GC19-3418/2020|EPI ISL 561176|B.1.1.242|Gambia|2020-07-27	Africa|hCoV-19/Kenya/C5384/2020|EPI ISL 568764|B.1.5|Kenya|2020-05-10	0.0003024804	Africa
Africa|hCoV-19/Gambia/GC19-3429/2020|EPI ISL 561178|B.1.5.12|Gambia|2020-07-27	Africa|hCoV-19/Kenya/C5384/2020|EPI ISL 568764|B.1.5|Kenya|2020-05-10	0.0002016143	Africa
Africa|hCoV-19/Gambia/GC19-3432/2020|EPI ISL 561179|B.1.5.12|Gambia|2020-07-27	Africa|hCoV-19/Kenya/C5384/2020|EPI ISL 568764|B.1.5|Kenya|2020-05-10	0.0003724869	Africa
Africa|hCoV-19/Gambia/GC19-3438/2020|EPI ISL 561180|B.1.5.12|Gambia|2020-07-27	Africa|hCoV-19/Kenya/C5384/2020|EPI ISL 568764|B.1.5|Kenya|2020-05-10	0.0003361006	Africa
Africa|hCoV-19/Gambia/GC19-3445/2020|EPI ISL 561181|B.1.5.12|Gambia|2020-07-27	Africa|hCoV-19/Kenya/C5384/2020|EPI ISL 568764|B.1.5|Kenya|2020-05-10	0.0004033140	Africa
Africa|hCoV-19/Gambia/GC19-3448/2020|EPI ISL 561183|B.1.5|Gambia|2020-07-27	Africa|hCoV-19/Kenya/C5384/2020|EPI ISL 568764|B.1.5|Kenya|2020-05-10	0.0001367218	Africa
Africa|hCoV-19/Gambia/GC19-3497/2020|EPI ISL 561184|B.1.5.12|Gambia|2020-07-27	Africa|hCoV-19/Kenya/C5384/2020|EPI ISL 568764|B.1.5|Kenya|2020-05-10	0.0003360589	Africa
Africa|hCoV-19/Gambia/GC19-3503/2020|EPI ISL 561186|B.1.5.12|Gambia|2020-07-27	Africa|hCoV-19/Kenya/C5384/2020|EPI ISL 568764|B.1.5|Kenya|2020-05-10	0.0002389243	Africa
Africa|hCoV-19/Gambia/GC19-3504/2020|EPI ISL 561187|B.1.5.12|Gambia|2020-07-27	Africa|hCoV-19/Kenya/C5384/2020|EPI ISL 568764|B.1.5|Kenya|2020-05-10	0.0003047095	Africa
Africa|hCoV-19/Gambia/GC19-3505/2020|EPI ISL 561188|B.1.5.12|Gambia|2020-07-27	Africa|hCoV-19/Kenya/C5384/2020|EPI ISL 568764|B.1.5|Kenya|2020-05-10	0.0002688517	Africa
Africa|hCoV-19/Gambia/GC19-3529/2020|EPI ISL 561191|B.1.5.12|Gambia|2020-07-27	Africa|hCoV-19/Kenya/C5384/2020|EPI ISL 568764|B.1.5|Kenya|2020-05-10	0.0003360894	Africa
Africa|hCoV-19/Gambia/GC19-3530/2020|EPI ISL 561192|B.1.5.12|Gambia|2020-07-27	Africa|hCoV-19/Kenya/C5384/2020|EPI ISL 568764|B.1.5|Kenya|2020-05-10	0.0002067972	Africa
Africa|hCoV-19/Gambia/GC19-3533/2020|EPI ISL 561193|B.1.1.293|Gambia|2020-07-27	Africa|hCoV-19/Kenya/C5384/2020|EPI ISL 568764|B.1.5|Kenya|2020-05-10	0.0003361299	Africa
Africa|hCoV-19/Gambia/GC19-3535/2020|EPI ISL 561194|B.1.1.242|Gambia|2020-07-27	Africa|hCoV-19/Kenya/C5384/2020|EPI ISL 568764|B.1.5|Kenya|2020-05-10	0.0004033546	Africa
Africa|hCoV-19/Gambia/GC19-3550/2020|EPI ISL 561195|B.1.5.12|Gambia|2020-07-27	Africa|hCoV-19/Kenya/C5384/2020|EPI ISL 568764|B.1.5|Kenya|2020-05-10	0.0003024702	Africa
Africa|hCoV-19/Gambia/GC19-3565/2020|EPI ISL 561196|B.1.5.12|Gambia|2020-07-27	Africa|hCoV-19/Kenya/C5384/2020|EPI ISL 568764|B.1.5|Kenya|2020-05-10	0.0002352214	Africa
Africa|hCoV-19/Gambia/GC19-3578/2020|EPI ISL 561197|B.1.5.12|Gambia|2020-07-27	Africa|hCoV-19/Kenya/C5384/2020|EPI ISL 568764|B.1.5|Kenya|2020-05-10	0.0002689564	Africa
Africa|hCoV-19/Gambia/GC19-3629/2020|EPI ISL 561199|B.1.5.12|Gambia|2020-07-27	Africa|hCoV-19/Kenya/C5384/2020|EPI ISL 568764|B.1.5|Kenya|2020-05-10	0.0003697131	Africa
Africa|hCoV-19/Gambia/GC19-3656/2020|EPI ISL 561201|B.1.5.12|Gambia|2020-07-27	Africa|hCoV-19/Kenya/C5384/2020|EPI ISL 568764|B.1.5|Kenya|2020-05-10	0.0002688570	Africa
Africa|hCoV-19/Gambia/GC19-3659/2020|EPI ISL 561202|B.1.1|Gambia|2020-07-27	Africa|hCoV-19/Kenya/C5384/2020|EPI ISL 568764|B.1.5|Kenya|2020-05-10	0.0002688832	Africa
Africa|hCoV-19/Gambia/GC19-3666/2020|EPI ISL 561204|B.1.5.12|Gambia|2020-07-27	Africa|hCoV-19/Kenya/C5384/2020|EPI ISL 568764|B.1.5|Kenya|2020-05-10	0.0003388253	Africa
Africa|hCoV-19/Gambia/GC19-3769/2020|EPI ISL 561072|B.1.292|Gambia|2020-07-27	Africa|hCoV-19/Kenya/C5384/2020|EPI ISL 568764|B.1.5|Kenya|2020-05-10	0.0002730489	Africa
Africa|hCoV-19/Gambia/GC19-3773/2020|EPI ISL 561073|B.1.5.12|Gambia|2020-07-27	Africa|hCoV-19/Kenya/C5384/2020|EPI ISL 568764|B.1.5|Kenya|2020-05-10	0.0003360815	Africa
Africa|hCoV-19/Gambia/GC19-3774/2020|EPI ISL 561074|B.1.5.12|Gambia|2020-07-27	Africa|hCoV-19/Kenya/C5384/2020|EPI ISL 568764|B.1.5|Kenya|2020-05-10	0.0003024672	Africa
Africa|hCoV-19/Gambia/GC19-3794/2020|EPI ISL 561078|B.1.5.12|Gambia|2020-07-27	Africa|hCoV-19/Kenya/C5384/2020|EPI ISL 568764|B.1.5|Kenya|2020-05-10	0.0003071947	Africa
Africa|hCoV-19/Gambia/GC19-3796/2020|EPI ISL 561079|B.1.5.12|Gambia|2020-07-27	Africa|hCoV-19/Kenya/C5384/2020|EPI ISL 568764|B.1.5|Kenya|2020-05-10	0.0003360656	Africa
Africa|hCoV-19/Gambia/GC19-3798/2020|EPI ISL 561080|B.1.1.242|Gambia|2020-07-27	Africa|hCoV-19/Kenya/C5384/2020|EPI ISL 568764|B.1.5|Kenya|2020-05-10	0.0004412278	Africa
Africa|hCoV-19/Gambia/GC19-3799/2020|EPI ISL 561081|B.1.1.242|Gambia|2020-07-27	Africa|hCoV-19/Kenya/C5384/2020|EPI ISL 568764|B.1.5|Kenya|2020-05-10	0.0004369428	Africa
Africa|hCoV-19/Gambia/GC19-3802/2020|EPI ISL 561082|B.1.5.12|Gambia|2020-07-27	Africa|hCoV-19/Kenya/C5384/2020|EPI ISL 568764|B.1.5|Kenya|2020-05-10	0.0003696920	Africa
Africa|hCoV-19/Gambia/GC19-3805/2020|EPI ISL 561083|B.1.5.12|Gambia|2020-07-27	Africa|hCoV-19/Kenya/C5384/2020|EPI ISL 568764|B.1.5|Kenya|2020-05-10	0.0003360735	Africa
Africa|hCoV-19/Gambia/GC19-3806/2020|EPI ISL 561084|B.1.1.293|Gambia|2020-07-27	Africa|hCoV-19/Kenya/C5384/2020|EPI ISL 568764|B.1.5|Kenya|2020-05-10	0.0003361028	Africa
Africa|hCoV-19/Gambia/GC19-3807/2020|EPI ISL 561085|B.1.1.293|Gambia|2020-07-27	Africa|hCoV-19/Kenya/C5384/2020|EPI ISL 568764|B.1.5|Kenya|2020-05-10	0.0003697490	Africa
Africa|hCoV-19/Gambia/GC19-3812/2020|EPI ISL 561086|B.1.1.293|Gambia|2020-07-27	Africa|hCoV-19/Kenya/C5384/2020|EPI ISL 568764|B.1.5|Kenya|2020-05-10	0.0004041992	Africa
Africa|hCoV-19/Gambia/GC19-3813/2020|EPI ISL 561087|B.1.1.293|Gambia|2020-07-27	Africa|hCoV-19/Kenya/C5384/2020|EPI ISL 568764|B.1.5|Kenya|2020-05-10	0.0003697365	Africa
Africa|hCoV-19/Gambia/GC19-3814/2020|EPI ISL 561088|B.1|Gambia|2020-07-27	Africa|hCoV-19/Kenya/C5384/2020|EPI ISL 568764|B.1.5|Kenya|2020-05-10	0.0004369879	Africa
Africa|hCoV-19/Gambia/GC19-3816/2020|EPI ISL 561089|B.1.1.293|Gambia|2020-07-27	Africa|hCoV-19/Kenya/C5384/2020|EPI ISL 568764|B.1.5|Kenya|2020-05-10	0.0002369962	Africa
Africa|hCoV-19/Gambia/GC19-3818/2020|EPI ISL 561090|B.1.1.293|Gambia|2020-07-27	Africa|hCoV-19/Kenya/C5384/2020|EPI ISL 568764|B.1.5|Kenya|2020-05-10	0.0004369704	Africa
Africa|hCoV-19/Gambia/GC19-3820/2020|EPI ISL 561091|B.1.1.293|Gambia|2020-07-27	Africa|hCoV-19/Kenya/C5384/2020|EPI ISL 568764|B.1.5|Kenya|2020-05-10	0.0003697366	Africa
Africa|hCoV-19/Gambia/GC19-3821/2020|EPI ISL 561092|B.1.5.12|Gambia|2020-07-27	Africa|hCoV-19/Kenya/C5384/2020|EPI ISL 568764|B.1.5|Kenya|2020-05-10	0.0002412517	Africa
Africa|hCoV-19/Gambia/GC19-3822/2020|EPI ISL 561093|B.1.5.12|Gambia|2020-07-27	Africa|hCoV-19/Kenya/C5384/2020|EPI ISL 568764|B.1.5|Kenya|2020-05-10	0.0003360814	Africa
Africa|hCoV-19/Gambia/GC19-3823/2020|EPI ISL 561094|B.1.5.12|Gambia|2020-07-27	Africa|hCoV-19/Kenya/C5384/2020|EPI ISL 568764|B.1.5|Kenya|2020-05-10	0.0003385946	Africa
Africa|hCoV-19/Gambia/GC19-3835/2020|EPI ISL 561096|B.1.1.293|Gambia|2020-07-27	Africa|hCoV-19/Kenya/C5384/2020|EPI ISL 568764|B.1.5|Kenya|2020-05-10	0.0003361141	Africa
Africa|hCoV-19/Gambia/GC19-3836/2020|EPI ISL 561097|B.1.5.12|Gambia|2020-07-27	Africa|hCoV-19/Kenya/C5384/2020|EPI ISL 568764|B.1.5|Kenya|2020-05-10	0.0003024469	Africa
Africa|hCoV-19/Gambia/GC19-3839/2020|EPI ISL 561098|B.1.5.12|Gambia|2020-07-27	Africa|hCoV-19/Kenya/C5384/2020|EPI ISL 568764|B.1.5|Kenya|2020-05-10	0.0003360814	Africa
Africa|hCoV-19/Gambia/GC19-3842/2020|EPI ISL 561099|B.1.1.293|Gambia|2020-07-27	Africa|hCoV-19/Kenya/C5384/2020|EPI ISL 568764|B.1.5|Kenya|2020-05-10	0.0004369791	Africa
Africa|hCoV-19/Gambia/GC19-3846/2020|EPI ISL 561100|B.1.1.293|Gambia|2020-07-27	Africa|hCoV-19/Kenya/C5384/2020|EPI ISL 568764|B.1.5|Kenya|2020-05-10	0.0004033572	Africa
Africa|hCoV-19/Gambia/GC19-3852/2020|EPI ISL 561101|B.1.5.12|Gambia|2020-07-27	Africa|hCoV-19/Kenya/C5384/2020|EPI ISL 568764|B.1.5|Kenya|2020-05-10	0.0003413612	Africa
Africa|hCoV-19/Gambia/GC19-3854/2020|EPI ISL 561102|B.1.1.293|Gambia|2020-07-27	Africa|hCoV-19/Kenya/C5384/2020|EPI ISL 568764|B.1.5|Kenya|2020-05-10	0.0004369791	Africa
Africa|hCoV-19/Gambia/GC192573/2020|EPI ISL 561115|B.1.5.12|Gambia|2020-07-21	Africa|hCoV-19/Kenya/C5384/2020|EPI ISL 568764|B.1.5|Kenya|2020-05-10	0.0003360961	Africa
Africa|hCoV-19/Gambia/GC192576/2020|EPI ISL 561117|B.1.5.12|Gambia|2020-07-21	Africa|hCoV-19/Kenya/C5384/2020|EPI ISL 568764|B.1.5|Kenya|2020-05-10	0.0002371656	Africa
Africa|hCoV-19/Gambia/GC192579/2020|EPI ISL 561118|B.1.5.12|Gambia|2020-07-21	Africa|hCoV-19/Kenya/C5384/2020|EPI ISL 568764|B.1.5|Kenya|2020-05-10	0.0002385556	Africa
Africa|hCoV-19/Gambia/GC192602/2020|EPI ISL 561120|B.1.1.293|Gambia|2020-07-21	Africa|hCoV-19/Kenya/C5384/2020|EPI ISL 568764|B.1.5|Kenya|2020-05-10	0.0004369705	Africa
Africa|hCoV-19/Gambia/GC192610/2020|EPI ISL 561121|B.1.1.293|Gambia|2020-07-21	Africa|hCoV-19/Kenya/C5384/2020|EPI ISL 568764|B.1.5|Kenya|2020-05-10	0.0004369703	Africa
Africa|hCoV-19/Gambia/GC192751/2020|EPI ISL 561138|B.1.5.12|Gambia|2020-07-21	Africa|hCoV-19/Kenya/C5384/2020|EPI ISL 568764|B.1.5|Kenya|2020-05-10	0.0003697206	Africa
Africa|hCoV-19/Gambia/GC192756/2020|EPI ISL 561139|B.1.5.12|Gambia|2020-07-22	Africa|hCoV-19/Kenya/C5384/2020|EPI ISL 568764|B.1.5|Kenya|2020-05-10	0.0003024672	Africa
Africa|hCoV-19/Gambia/GC192772/2020|EPI ISL 561140|B.1.1|Gambia|2020-07-22	Africa|hCoV-19/Kenya/C5384/2020|EPI ISL 568764|B.1.5|Kenya|2020-05-10	0.0004033491	Africa
Africa|hCoV-19/Gambia/GC192778/2020|EPI ISL 561141|B.1.1|Gambia|2020-07-22	Africa|hCoV-19/Kenya/C5384/2020|EPI ISL 568764|B.1.5|Kenya|2020-05-10	0.0003024966	Africa
Africa|hCoV-19/Gambia/GC192781/2020|EPI ISL 561142|B.1.5.12|Gambia|2020-07-22	Africa|hCoV-19/Kenya/C5384/2020|EPI ISL 568764|B.1.5|Kenya|2020-05-10	0.0003360815	Africa
Africa|hCoV-19/Gambia/GC192782/2020|EPI ISL 561143|B.1.5.12|Gambia|2020-07-22	Africa|hCoV-19/Kenya/C5384/2020|EPI ISL 568764|B.1.5|Kenya|2020-05-10	0.0003360894	Africa
Africa|hCoV-19/Gambia/GC192786/2020|EPI ISL 561144|B.1.1.293|Gambia|2020-07-22	Africa|hCoV-19/Kenya/C5384/2020|EPI ISL 568764|B.1.5|Kenya|2020-05-10	0.0003697205	Africa
Africa|hCoV-19/Gambia/GC192789/2020|EPI ISL 561145|B.1|Gambia|2020-07-22	Africa|hCoV-19/Kenya/C5384/2020|EPI ISL 568764|B.1.5|Kenya|2020-05-10	0.0002688417	Africa
Africa|hCoV-19/Gambia/GC192811/2020|EPI ISL 561147|B.1.5.12|Gambia|2020-07-22	Africa|hCoV-19/Kenya/C5384/2020|EPI ISL 568764|B.1.5|Kenya|2020-05-10	0.0003074256	Africa
Africa|hCoV-19/Gambia/GC192812/2020|EPI ISL 561148|B.1.1.293|Gambia|2020-07-22	Africa|hCoV-19/Kenya/C5384/2020|EPI ISL 568764|B.1.5|Kenya|2020-05-10	0.0003024732	Africa
Africa|hCoV-19/Gambia/NPHL-038/2020|EPI ISL 561205|B.1.1|Gambia|2020	Africa|hCoV-19/Kenya/C5384/2020|EPI ISL 568764|B.1.5|Kenya|2020-05-10	0.0004369807	Africa
Africa|hCoV-19/Gambia/NPHL-061/2020|EPI ISL 561206|B.1.5.12|Gambia|2020	Africa|hCoV-19/Kenya/C5384/2020|EPI ISL 568764|B.1.5|Kenya|2020-05-10	0.0004033235	Africa
Africa|hCoV-19/Gambia/NPHL-1168/2020|EPI ISL 561212|B.1.5.12|Gambia|2020-06-27	Africa|hCoV-19/Kenya/C5384/2020|EPI ISL 568764|B.1.5|Kenya|2020-05-10	0.0004033477	Africa
Africa|hCoV-19/Gambia/NPHL-1208/2020|EPI ISL 561213|B.1.5.12|Gambia|2020-06-30	Africa|hCoV-19/Kenya/C5384/2020|EPI ISL 568764|B.1.5|Kenya|2020-05-10	0.0001702715	Africa
Africa|hCoV-19/Gambia/NPHL-1209/2020|EPI ISL 561214|B.1.5.12|Gambia|2020-06-30	Africa|hCoV-19/Kenya/C5384/2020|EPI ISL 568764|B.1.5|Kenya|2020-05-10	0.0001373211	Africa
Africa|hCoV-19/Gambia/NPHL-1212/2020|EPI ISL 561215|B.1.5.12|Gambia|2020-06-30	Africa|hCoV-19/Kenya/C5384/2020|EPI ISL 568764|B.1.5|Kenya|2020-05-10	0.0002688300	Africa
Africa|hCoV-19/Gambia/NPHL-1224/2020|EPI ISL 561217|B.1.1.293|Gambia|2020-06-30	Africa|hCoV-19/Kenya/C5384/2020|EPI ISL 568764|B.1.5|Kenya|2020-05-10	0.0002810007	Africa
Africa|hCoV-19/Gambia/NPHL-1230/2020|EPI ISL 561218|B.1.5|Gambia|2020-06-30	Africa|hCoV-19/Kenya/C5384/2020|EPI ISL 568764|B.1.5|Kenya|2020-05-10	0.0001021470	Africa
Africa|hCoV-19/Gambia/NPHL-1248/2020|EPI ISL 561222|B.1.5|Gambia|2020-07-01	Africa|hCoV-19/Kenya/C5384/2020|EPI ISL 568764|B.1.5|Kenya|2020-05-10	0.0001021403	Africa
Africa|hCoV-19/Gambia/NPHL-1258/2020|EPI ISL 561223|B.1.292|Gambia|2020-07-02	Africa|hCoV-19/Kenya/C5384/2020|EPI ISL 568764|B.1.5|Kenya|2020-05-10	0.0002352262	Africa
Africa|hCoV-19/Gambia/NPHL-1422/2020|EPI ISL 561228|B.1.5|Gambia|2020-07-04	Africa|hCoV-19/Kenya/C5384/2020|EPI ISL 568764|B.1.5|Kenya|2020-05-10	0.0001060036	Africa
Africa|hCoV-19/Gambia/NPHL-1424/2020|EPI ISL 561229|B.1.292|Gambia|2020-07-04	Africa|hCoV-19/Kenya/C5384/2020|EPI ISL 568764|B.1.5|Kenya|2020-05-10	0.0002352968	Africa
Africa|hCoV-19/Gambia/NPHL-1446/2020|EPI ISL 561230|B.1.5|Gambia|2020-07-04	Africa|hCoV-19/Kenya/C5384/2020|EPI ISL 568764|B.1.5|Kenya|2020-05-10	0.0001021403	Africa
Africa|hCoV-19/Gambia/NPHL-1477/2020|EPI ISL 561231|B.1.5|Gambia|2020	Africa|hCoV-19/Kenya/C5384/2020|EPI ISL 568764|B.1.5|Kenya|2020-05-10	0.0001054795	Africa
Africa|hCoV-19/Gambia/NPHL-1514/2020|EPI ISL 561232|B.1.1|Gambia|2020	Africa|hCoV-19/Kenya/C5384/2020|EPI ISL 568764|B.1.5|Kenya|2020-05-10	0.0003360880	Africa
Africa|hCoV-19/Gambia/NPHL-1641/2020|EPI ISL 561235|B.1.292|Gambia|2020-07-31	Africa|hCoV-19/Kenya/C5384/2020|EPI ISL 568764|B.1.5|Kenya|2020-05-10	0.0002785591	Africa
Africa|hCoV-19/Gambia/NPHL-1645/2020|EPI ISL 561236|B.1.1.293|Gambia|2020-08-04	Africa|hCoV-19/Kenya/C5384/2020|EPI ISL 568764|B.1.5|Kenya|2020-05-10	0.0002704343	Africa
Africa|hCoV-19/Gambia/NPHL-1711/2020|EPI ISL 561237|B.1.1.293|Gambia|2020-08-04	Africa|hCoV-19/Kenya/C5384/2020|EPI ISL 568764|B.1.5|Kenya|2020-05-10	0.0003024733	Africa
Africa|hCoV-19/Gambia/NPHL-1746/2020|EPI ISL 561238|B.1.1|Gambia|2020-07-20	Africa|hCoV-19/Kenya/C5384/2020|EPI ISL 568764|B.1.5|Kenya|2020-05-10	0.0002352790	Africa
Africa|hCoV-19/Gambia/NPHL-1921/2020|EPI ISL 561239|B.1.1|Gambia|2020	Africa|hCoV-19/Kenya/C5384/2020|EPI ISL 568764|B.1.5|Kenya|2020-05-10	0.0004033491	Africa
Africa|hCoV-19/Gambia/NPHL-1968/2020|EPI ISL 561240|B.1.1|Gambia|2020-07-16	Africa|hCoV-19/Kenya/C5384/2020|EPI ISL 568764|B.1.5|Kenya|2020-05-10	0.0004033491	Africa
Africa|hCoV-19/Gambia/NPHL-2037/2020|EPI ISL 561241|B.1.1|Gambia|2020-07-15	Africa|hCoV-19/Kenya/C5384/2020|EPI ISL 568764|B.1.5|Kenya|2020-05-10	0.0003697416	Africa
Africa|hCoV-19/Gambia/NPHL-2268/2020|EPI ISL 561242|B.1.1|Gambia|2020	Africa|hCoV-19/Kenya/C5384/2020|EPI ISL 568764|B.1.5|Kenya|2020-05-10	0.0002021235	Africa
Africa|hCoV-19/Gambia/NPHL-2344/2020|EPI ISL 561243|B.1.292|Gambia|2020	Africa|hCoV-19/Kenya/C5384/2020|EPI ISL 568764|B.1.5|Kenya|2020-05-10	0.0003024721	Africa
Africa|hCoV-19/Gambia/NPHL-2374/2020|EPI ISL 561244|B.1.5.12|Gambia|2020	Africa|hCoV-19/Kenya/C5384/2020|EPI ISL 568764|B.1.5|Kenya|2020-05-10	0.0002688390	Africa
Africa|hCoV-19/Gambia/NPHL-242/2020|EPI ISL 561245|B.1.5|Gambia|2020	Africa|hCoV-19/Kenya/C5384/2020|EPI ISL 568764|B.1.5|Kenya|2020-05-10	0.0001008122	Africa
Africa|hCoV-19/Gambia/NPHL-243/2020|EPI ISL 561246|B.1.5|Gambia|2020	Africa|hCoV-19/Kenya/C5384/2020|EPI ISL 568764|B.1.5|Kenya|2020-05-10	0.0001716861	Africa
Africa|hCoV-19/Gambia/NPHL-244/2020|EPI ISL 561247|B.1.1.293|Gambia|2020	Africa|hCoV-19/Kenya/C5384/2020|EPI ISL 568764|B.1.5|Kenya|2020-05-10	0.0003390238	Africa
Africa|hCoV-19/Gambia/NPHL-2443/2020|EPI ISL 561248|B.1.5.12|Gambia|2020	Africa|hCoV-19/Kenya/C5384/2020|EPI ISL 568764|B.1.5|Kenya|2020-05-10	0.0002688297	Africa
Africa|hCoV-19/Gambia/NPHL-2444/2020|EPI ISL 561249|B.1.292|Gambia|2020-07-21	Africa|hCoV-19/Kenya/C5384/2020|EPI ISL 568764|B.1.5|Kenya|2020-05-10	0.0002688353	Africa
Africa|hCoV-19/Gambia/NPHL-2446/2020|EPI ISL 561250|B.1.1|Gambia|2020	Africa|hCoV-19/Kenya/C5384/2020|EPI ISL 568764|B.1.5|Kenya|2020-05-10	0.0004136783	Africa
Africa|hCoV-19/Gambia/NPHL-245/2020|EPI ISL 561251|B.1.1|Gambia|2020	Africa|hCoV-19/Kenya/C5384/2020|EPI ISL 568764|B.1.5|Kenya|2020-05-10	0.0002370073	Africa
Africa|hCoV-19/Gambia/NPHL-2457/2020|EPI ISL 561252|B.1.1|Gambia|2020-07-21	Africa|hCoV-19/Kenya/C5384/2020|EPI ISL 568764|B.1.5|Kenya|2020-05-10	0.0004136641	Africa
Africa|hCoV-19/Gambia/NPHL-2458/2020|EPI ISL 561253|B.1.292|Gambia|2020-07-21	Africa|hCoV-19/Kenya/C5384/2020|EPI ISL 568764|B.1.5|Kenya|2020-05-10	0.0002758037	Africa
Africa|hCoV-19/Gambia/NPHL-2463/2020|EPI ISL 561254|B.1.1|Gambia|2020	Africa|hCoV-19/Kenya/C5384/2020|EPI ISL 568764|B.1.5|Kenya|2020-05-10	0.0004178260	Africa
Africa|hCoV-19/Gambia/NPHL-2465/2020|EPI ISL 561255|B.1.1|Gambia|2020-07-21	Africa|hCoV-19/Kenya/C5384/2020|EPI ISL 568764|B.1.5|Kenya|2020-05-10	0.0004136927	Africa
Africa|hCoV-19/Gambia/NPHL-2469/2020|EPI ISL 561256|B.1.5.12|Gambia|2020-07-21	Africa|hCoV-19/Kenya/C5384/2020|EPI ISL 568764|B.1.5|Kenya|2020-05-10	0.0003446940	Africa
Africa|hCoV-19/Gambia/NPHL-247/2020|EPI ISL 561257|B.1.1.293|Gambia|2020	Africa|hCoV-19/Kenya/C5384/2020|EPI ISL 568764|B.1.5|Kenya|2020-05-10	0.0003361073	Africa
Africa|hCoV-19/Gambia/NPHL-2470/2020|EPI ISL 561258|B.1.1|Gambia|2020-07-21	Africa|hCoV-19/Kenya/C5384/2020|EPI ISL 568764|B.1.5|Kenya|2020-05-10	0.0004136783	Africa
Africa|hCoV-19/Gambia/NPHL-2472/2020|EPI ISL 561259|B.1.5.12|Gambia|2020-07-21	Africa|hCoV-19/Kenya/C5384/2020|EPI ISL 568764|B.1.5|Kenya|2020-05-10	0.0001378510	Africa
Africa|hCoV-19/Gambia/NPHL-2473/2020|EPI ISL 561260|B.1.5.12|Gambia|2020-07-21	Africa|hCoV-19/Kenya/C5384/2020|EPI ISL 568764|B.1.5|Kenya|2020-05-10	0.0004033532	Africa
Africa|hCoV-19/Gambia/NPHL-2478/2020|EPI ISL 561261|B.1.5.12|Gambia|2020-07-21	Africa|hCoV-19/Kenya/C5384/2020|EPI ISL 568764|B.1.5|Kenya|2020-05-10	0.0002437098	Africa
Africa|hCoV-19/Gambia/NPHL-2497/2020|EPI ISL 561262|B.1.1.242|Gambia|2020-07-21	Africa|hCoV-19/Kenya/C5384/2020|EPI ISL 568764|B.1.5|Kenya|2020-05-10	0.0003829873	Africa
Africa|hCoV-19/Gambia/NPHL-2504/2020|EPI ISL 561264|B.1.5.12|Gambia|2020-07-23	Africa|hCoV-19/Kenya/C5384/2020|EPI ISL 568764|B.1.5|Kenya|2020-05-10	0.0004102903	Africa
Africa|hCoV-19/Gambia/NPHL-2514/2020|EPI ISL 561265|B.1.5.12|Gambia|2020-07-21	Africa|hCoV-19/Kenya/C5384/2020|EPI ISL 568764|B.1.5|Kenya|2020-05-10	0.0003446975	Africa
Africa|hCoV-19/Gambia/NPHL-2521/2020|EPI ISL 561266|B.1.5.12|Gambia|2020-07-23	Africa|hCoV-19/Kenya/C5384/2020|EPI ISL 568764|B.1.5|Kenya|2020-05-10	0.0003446834	Africa
Africa|hCoV-19/Gambia/NPHL-2522/2020|EPI ISL 561267|B.1.1.293|Gambia|2020-07-22	Africa|hCoV-19/Kenya/C5384/2020|EPI ISL 568764|B.1.5|Kenya|2020-05-10	0.0003795151	Africa
Africa|hCoV-19/Gambia/NPHL-2524/2020|EPI ISL 561268|B.1.1|Gambia|2020-07-24	Africa|hCoV-19/Kenya/C5384/2020|EPI ISL 568764|B.1.5|Kenya|2020-05-10	0.0003697417	Africa
Africa|hCoV-19/Gambia/NPHL-2529/2020|EPI ISL 561269|B.1.1.293|Gambia|2020-07-21	Africa|hCoV-19/Kenya/C5384/2020|EPI ISL 568764|B.1.5|Kenya|2020-05-10	0.0003446904	Africa
Africa|hCoV-19/Gambia/NPHL-253/2020|EPI ISL 561270|B.1.1.293|Gambia|2020	Africa|hCoV-19/Kenya/C5384/2020|EPI ISL 568764|B.1.5|Kenya|2020-05-10	0.0003697130	Africa
Africa|hCoV-19/Gambia/NPHL-2537/2020|EPI ISL 561271|B.1.1|Gambia|2020	Africa|hCoV-19/Kenya/C5384/2020|EPI ISL 568764|B.1.5|Kenya|2020-05-10	0.0004438120	Africa
Africa|hCoV-19/Gambia/NPHL-2538/2020|EPI ISL 561272|B.1.5.12|Gambia|2020-07-21	Africa|hCoV-19/Kenya/C5384/2020|EPI ISL 568764|B.1.5|Kenya|2020-05-10	0.0003102011	Africa
Africa|hCoV-19/Gambia/NPHL-2550/2020|EPI ISL 561274|B.1.292|Gambia|2020-07-21	Africa|hCoV-19/Kenya/C5384/2020|EPI ISL 568764|B.1.5|Kenya|2020-05-10	0.0002412567	Africa
Africa|hCoV-19/Gambia/NPHL-2554/2020|EPI ISL 561275|B.1.5.12|Gambia|2020	Africa|hCoV-19/Kenya/C5384/2020|EPI ISL 568764|B.1.5|Kenya|2020-05-10	0.0002412683	Africa
Africa|hCoV-19/Gambia/NPHL-2555/2020|EPI ISL 561276|B.1.1|Gambia|2020-07-21	Africa|hCoV-19/Kenya/C5384/2020|EPI ISL 568764|B.1.5|Kenya|2020-05-10	0.0003831098	Africa
Africa|hCoV-19/Gambia/NPHL-256/2020|EPI ISL 561277|B.1.1.293|Gambia|2020	Africa|hCoV-19/Kenya/C5384/2020|EPI ISL 568764|B.1.5|Kenya|2020-05-10	0.0002688777	Africa
Africa|hCoV-19/Gambia/NPHL-2560/2020|EPI ISL 561278|B.1.1|Gambia|2020	Africa|hCoV-19/Kenya/C5384/2020|EPI ISL 568764|B.1.5|Kenya|2020-05-10	0.0004136640	Africa
Africa|hCoV-19/Gambia/NPHL-2567/2020|EPI ISL 561279|B.1|Gambia|2020	Africa|hCoV-19/Kenya/C5384/2020|EPI ISL 568764|B.1.5|Kenya|2020-05-10	0.0004706323	Africa
Africa|hCoV-19/Gambia/NPHL-2573/2020|EPI ISL 561280|B.1.1.293|Gambia|2020	Africa|hCoV-19/Kenya/C5384/2020|EPI ISL 568764|B.1.5|Kenya|2020-05-10	0.0002412791	Africa
Africa|hCoV-19/Gambia/NPHL-2586/2020|EPI ISL 561281|B.1.5.12|Gambia|2020-07-23	Africa|hCoV-19/Kenya/C5384/2020|EPI ISL 568764|B.1.5|Kenya|2020-05-10	0.0002436615	Africa
Africa|hCoV-19/Gambia/NPHL-2588/2020|EPI ISL 561282|B.1.1|Gambia|2020	Africa|hCoV-19/Kenya/C5384/2020|EPI ISL 568764|B.1.5|Kenya|2020-05-10	0.0004369705	Africa
Africa|hCoV-19/Gambia/NPHL-2615/2020|EPI ISL 561283|B.1.1.293|Gambia|2020-08-18	Africa|hCoV-19/Kenya/C5384/2020|EPI ISL 568764|B.1.5|Kenya|2020-05-10	0.0003697131	Africa
Africa|hCoV-19/Gambia/NPHL-2626/2020|EPI ISL 561284|B.1.1.293|Gambia|2020	Africa|hCoV-19/Kenya/C5384/2020|EPI ISL 568764|B.1.5|Kenya|2020-05-10	0.0002688804	Africa
Africa|hCoV-19/Gambia/NPHL-2640/2020|EPI ISL 561285|B.1.5.12|Gambia|2020-06-17	Africa|hCoV-19/Kenya/C5384/2020|EPI ISL 568764|B.1.5|Kenya|2020-05-10	0.0002352317	Africa
Africa|hCoV-19/Gambia/NPHL-266/2020|EPI ISL 561286|B.1.5.12|Gambia|2020	Africa|hCoV-19/Kenya/C5384/2020|EPI ISL 568764|B.1.5|Kenya|2020-05-10	0.0003102181	Africa
Africa|hCoV-19/Gambia/NPHL-2706/2020|EPI ISL 561287|B.1.292|Gambia|2020	Africa|hCoV-19/Kenya/C5384/2020|EPI ISL 568764|B.1.5|Kenya|2020-05-10	0.0003024458	Africa
Africa|hCoV-19/Gambia/NPHL-2712/2020|EPI ISL 561288|B.1.5.12|Gambia|2020-08-03	Africa|hCoV-19/Kenya/C5384/2020|EPI ISL 568764|B.1.5|Kenya|2020-05-10	0.0003360961	Africa
Africa|hCoV-19/Gambia/NPHL-2727/2020|EPI ISL 561289|B.1.5.12|Gambia|2020-08-04	Africa|hCoV-19/Kenya/C5384/2020|EPI ISL 568764|B.1.5|Kenya|2020-05-10	0.0003360814	Africa
Africa|hCoV-19/Gambia/NPHL-2729/2020|EPI ISL 561290|B.1.1|Gambia|2020-07-23	Africa|hCoV-19/Kenya/C5384/2020|EPI ISL 568764|B.1.5|Kenya|2020-05-10	0.0004033491	Africa
Africa|hCoV-19/Gambia/NPHL-2736/2020|EPI ISL 561291|B.1.1.242|Gambia|2020-07-25	Africa|hCoV-19/Kenya/C5384/2020|EPI ISL 568764|B.1.5|Kenya|2020-05-10	0.0004369616	Africa
Africa|hCoV-19/Gambia/NPHL-2759/2020|EPI ISL 561292|B.1.5.12|Gambia|2020-08-07	Africa|hCoV-19/Kenya/C5384/2020|EPI ISL 568764|B.1.5|Kenya|2020-05-10	0.0003024936	Africa
Africa|hCoV-19/Gambia/NPHL-2762/2020|EPI ISL 561293|B.1.5.12|Gambia|2020-07-25	Africa|hCoV-19/Kenya/C5384/2020|EPI ISL 568764|B.1.5|Kenya|2020-05-10	0.0003697044	Africa
Africa|hCoV-19/Gambia/NPHL-2767/2020|EPI ISL 561294|B.1.1.293|Gambia|2020-07-25	Africa|hCoV-19/Kenya/C5384/2020|EPI ISL 568764|B.1.5|Kenya|2020-05-10	0.0004033410	Africa
Africa|hCoV-19/Gambia/NPHL-2768/2020|EPI ISL 561295|B.1.1.293|Gambia|2020-07-27	Africa|hCoV-19/Kenya/C5384/2020|EPI ISL 568764|B.1.5|Kenya|2020-05-10	0.0003360960	Africa
Africa|hCoV-19/Gambia/NPHL-277/2020|EPI ISL 561296|B.1.5.12|Gambia|2020	Africa|hCoV-19/Kenya/C5384/2020|EPI ISL 568764|B.1.5|Kenya|2020-05-10	0.0003360894	Africa
Africa|hCoV-19/Gambia/NPHL-2785/2020|EPI ISL 561297|B.1.1.242|Gambia|2020-07-27	Africa|hCoV-19/Kenya/C5384/2020|EPI ISL 568764|B.1.5|Kenya|2020-05-10	0.0003697181	Africa
Africa|hCoV-19/Gambia/NPHL-2790/2020|EPI ISL 561298|B.1.1.293|Gambia|2020	Africa|hCoV-19/Kenya/C5384/2020|EPI ISL 568764|B.1.5|Kenya|2020-05-10	0.0004033491	Africa
Africa|hCoV-19/Gambia/NPHL-2825/2020|EPI ISL 561299|B.1.5.12|Gambia|2020	Africa|hCoV-19/Kenya/C5384/2020|EPI ISL 568764|B.1.5|Kenya|2020-05-10	0.0003360510	Africa
Africa|hCoV-19/Gambia/NPHL-287/2020|EPI ISL 561300|B.1.1.293|Gambia|2020	Africa|hCoV-19/Kenya/C5384/2020|EPI ISL 568764|B.1.5|Kenya|2020-05-10	0.0003697329	Africa
Africa|hCoV-19/Gambia/NPHL-2889/2020|EPI ISL 561301|B.1.5.12|Gambia|2020	Africa|hCoV-19/Kenya/C5384/2020|EPI ISL 568764|B.1.5|Kenya|2020-05-10	0.0003763178	Africa
Africa|hCoV-19/Gambia/NPHL-2892/2020|EPI ISL 561302|B.1.5.12|Gambia|2020-09-07	Africa|hCoV-19/Kenya/C5384/2020|EPI ISL 568764|B.1.5|Kenya|2020-05-10	0.0003763178	Africa
Africa|hCoV-19/Gambia/NPHL-290/2020|EPI ISL 561303|B.1.1.293|Gambia|2020	Africa|hCoV-19/Kenya/C5384/2020|EPI ISL 568764|B.1.5|Kenya|2020-05-10	0.0003360958	Africa
Africa|hCoV-19/Gambia/NPHL-2909/2020|EPI ISL 561304|B.1.1.293|Gambia|2020-07-26	Africa|hCoV-19/Kenya/C5384/2020|EPI ISL 568764|B.1.5|Kenya|2020-05-10	0.0003697292	Africa
Africa|hCoV-19/Gambia/NPHL-2984/2020|EPI ISL 561307|B.1.1.293|Gambia|2020	Africa|hCoV-19/Kenya/C5384/2020|EPI ISL 568764|B.1.5|Kenya|2020-05-10	0.0004033667	Africa
Africa|hCoV-19/Gambia/NPHL-299/2020|EPI ISL 561308|B.1.1.293|Gambia|2020	Africa|hCoV-19/Kenya/C5384/2020|EPI ISL 568764|B.1.5|Kenya|2020-05-10	0.0003697205	Africa
Africa|hCoV-19/Gambia/NPHL-3047/2020|EPI ISL 561309|B.1.5.12|Gambia|2020-07-28	Africa|hCoV-19/Kenya/C5384/2020|EPI ISL 568764|B.1.5|Kenya|2020-05-10	0.0003732538	Africa
Africa|hCoV-19/Gambia/NPHL-3055/2020|EPI ISL 561310|B.1.5.12|Gambia|2020-07-17	Africa|hCoV-19/Kenya/C5384/2020|EPI ISL 568764|B.1.5|Kenya|2020-05-10	0.0003697042	Africa
Africa|hCoV-19/Gambia/NPHL-3062/2020|EPI ISL 561311|B.1.5.12|Gambia|2020	Africa|hCoV-19/Kenya/C5384/2020|EPI ISL 568764|B.1.5|Kenya|2020-05-10	0.0003732538	Africa
Africa|hCoV-19/Gambia/NPHL-3079/2020|EPI ISL 561312|B.1.5.12|Gambia|2020-07-27	Africa|hCoV-19/Kenya/C5384/2020|EPI ISL 568764|B.1.5|Kenya|2020-05-10	0.0003763178	Africa
Africa|hCoV-19/Gambia/NPHL-3206/2020|EPI ISL 561313|B.1.1.293|Gambia|2020	Africa|hCoV-19/Kenya/C5384/2020|EPI ISL 568764|B.1.5|Kenya|2020-05-10	0.0004369804	Africa
Africa|hCoV-19/Gambia/NPHL-3254/2020|EPI ISL 561315|B.1.5.12|Gambia|2020-07-28	Africa|hCoV-19/Kenya/C5384/2020|EPI ISL 568764|B.1.5|Kenya|2020-05-10	0.0003727103	Africa
Africa|hCoV-19/Gambia/NPHL-3281/2020|EPI ISL 561316|B.1.1|Gambia|2020-07-28	Africa|hCoV-19/Kenya/C5384/2020|EPI ISL 568764|B.1.5|Kenya|2020-05-10	0.0004874540	Africa
Africa|hCoV-19/Gambia/NPHL-483B/2020|EPI ISL 561318|B.1.1|Gambia|2020	Africa|hCoV-19/Kenya/C5384/2020|EPI ISL 568764|B.1.5|Kenya|2020-05-10	0.0004876543	Africa
Africa|hCoV-19/Gambia/NPHL-704/2020|EPI ISL 561320|B.1.1.293|Gambia|2020	Africa|hCoV-19/Kenya/C5384/2020|EPI ISL 568764|B.1.5|Kenya|2020-05-10	0.0005862361	Africa
Africa|hCoV-19/Gambia/NPHL-737/2020|EPI ISL 561323|B.1.1.293|Gambia|2020	Africa|hCoV-19/Kenya/C5384/2020|EPI ISL 568764|B.1.5|Kenya|2020-05-10	0.0003102074	Africa
Africa|hCoV-19/Gambia/NPHL-748/2020|EPI ISL 561324|B.1.1|Gambia|2020	Africa|hCoV-19/Kenya/C5384/2020|EPI ISL 568764|B.1.5|Kenya|2020-05-10	0.0003697416	Africa
Africa|hCoV-19/Gambia/NPHL-758/2020|EPI ISL 561326|B.1.1.293|Gambia|2020	Africa|hCoV-19/Kenya/C5384/2020|EPI ISL 568764|B.1.5|Kenya|2020-05-10	0.0002066019	Africa
Africa|hCoV-19/Gambia/NPHL-760/2020|EPI ISL 561327|B.1.5|Gambia|2020	Africa|hCoV-19/Kenya/C5384/2020|EPI ISL 568764|B.1.5|Kenya|2020-05-10	0.0001354212	Africa
Africa|hCoV-19/Gambia/NPHL-790/2020|EPI ISL 561329|B.1.5|Gambia|2020	Africa|hCoV-19/Kenya/C5384/2020|EPI ISL 568764|B.1.5|Kenya|2020-05-10	0.0001023947	Africa
Africa|hCoV-19/Gambia/NPHL-923/2020|EPI ISL 561330|B.1.5.12|Gambia|2020	Africa|hCoV-19/Kenya/C5384/2020|EPI ISL 568764|B.1.5|Kenya|2020-05-10	0.0002688480	Africa
Africa|hCoV-19/Gambia/NPHL-930/2020|EPI ISL 561331|B.1.5|Gambia|2020	Africa|hCoV-19/Kenya/C5384/2020|EPI ISL 568764|B.1.5|Kenya|2020-05-10	0.0001365305	Africa
Africa|hCoV-19/Gambia/NPHL-941/2020|EPI ISL 561332|B.1.5.12|Gambia|2020	Africa|hCoV-19/Kenya/C5384/2020|EPI ISL 568764|B.1.5|Kenya|2020-05-10	0.0003024530	Africa
Africa|hCoV-19/Gambia/NPHL-956/2020|EPI ISL 561334|B.1.5.12|Gambia|2020	Africa|hCoV-19/Kenya/C5384/2020|EPI ISL 568764|B.1.5|Kenya|2020-05-10	0.0003071947	Africa
Africa|hCoV-19/Ghana/1651 S3/2020|EPI ISL 422387|A.11|Ghana|2020-03-25	Africa|hCoV-19/Kenya/C5384/2020|EPI ISL 568764|B.1.5|Kenya|2020-05-10	0.0004544592	Africa
Africa|hCoV-19/Ghana/1659 S14/2020|EPI ISL 422405|B.1.220|Ghana|2020-03-25	Africa|hCoV-19/Kenya/C5384/2020|EPI ISL 568764|B.1.5|Kenya|2020-05-10	0.0001750679	Africa
Africa|hCoV-19/Ghana/2230 S4/2020|EPI ISL 422390|B.40|Ghana|2020-03-25	Africa|hCoV-19/Kenya/C5384/2020|EPI ISL 568764|B.1.5|Kenya|2020-05-10	0.0003740750	Africa
Africa|hCoV-19/Ghana/2333 S5/2020|EPI ISL 422394|B.1.3|Ghana|2020-03-27	Africa|hCoV-19/Kenya/C5384/2020|EPI ISL 568764|B.1.5|Kenya|2020-05-10	0.0002740907	Africa
Africa|hCoV-19/Ghana/2573 S27/2020|EPI ISL 515082|A|Ghana|2020-03-29	Africa|hCoV-19/Kenya/C5384/2020|EPI ISL 568764|B.1.5|Kenya|2020-05-10	0.0005750463	Africa
Africa|hCoV-19/Ghana/2666 S32/2020|EPI ISL 515083|A|Ghana|2020-03-27	Africa|hCoV-19/Kenya/C5384/2020|EPI ISL 568764|B.1.5|Kenya|2020-05-10	0.0001028087	Africa
Africa|hCoV-19/Ghana/2709 S25/2020|EPI ISL 515084|B.1|Ghana|2020-03-28	Africa|hCoV-19/Kenya/C5384/2020|EPI ISL 568764|B.1.5|Kenya|2020-05-10	0.0003027640	Africa
Africa|hCoV-19/Ghana/2828 S6/2020|EPI ISL 422397|A.11|Ghana|2020-03-29	Africa|hCoV-19/Kenya/C5384/2020|EPI ISL 568764|B.1.5|Kenya|2020-05-10	0.0005792445	Africa
Africa|hCoV-19/Ghana/2852 S30/2020|EPI ISL 515085|B.6|Ghana|2020-03-28	Africa|hCoV-19/Kenya/C5384/2020|EPI ISL 568764|B.1.5|Kenya|2020-05-10	0.0002052131	Africa
Africa|hCoV-19/Ghana/2914 S8/2020|EPI ISL 422399|B.1.1|Ghana|2020-03-30	Africa|hCoV-19/Kenya/C5384/2020|EPI ISL 568764|B.1.5|Kenya|2020-05-10	0.0002427379	Africa
Africa|hCoV-19/Ghana/34927 S20/2020|EPI ISL 515086|A.11|Ghana|2020-05-23	Africa|hCoV-19/Kenya/C5384/2020|EPI ISL 568764|B.1.5|Kenya|2020-05-10	0.0004751665	Africa
Africa|hCoV-19/Ghana/34928 S21/2020|EPI ISL 515087|A.11|Ghana|2020-05-23	Africa|hCoV-19/Kenya/C5384/2020|EPI ISL 568764|B.1.5|Kenya|2020-05-10	0.0005789171	Africa
Africa|hCoV-19/Ghana/34980 S22/2020|EPI ISL 515088|B.1.1|Ghana|2020-05-23	Africa|hCoV-19/Kenya/C5384/2020|EPI ISL 568764|B.1.5|Kenya|2020-05-10	0.0002425725	Africa
Africa|hCoV-19/Ghana/34983 S40/2020|EPI ISL 515089|B.1.1|Ghana|2020-05-23	Africa|hCoV-19/Kenya/C5384/2020|EPI ISL 568764|B.1.5|Kenya|2020-05-10	0.0003071560	Africa
Africa|hCoV-19/Ghana/35012 S17/2020|EPI ISL 515090|B.1.1|Ghana|2020-05-23	Africa|hCoV-19/Kenya/C5384/2020|EPI ISL 568764|B.1.5|Kenya|2020-05-10	0.0003024905	Africa
Africa|hCoV-19/Ghana/35019 S18/2020|EPI ISL 515091|B.1.1|Ghana|2020-05-23	Africa|hCoV-19/Kenya/C5384/2020|EPI ISL 568764|B.1.5|Kenya|2020-05-10	0.0002063066	Africa
Africa|hCoV-19/Ghana/35183 S24/2020|EPI ISL 515092|A|Ghana|2020-05-24	Africa|hCoV-19/Kenya/C5384/2020|EPI ISL 568764|B.1.5|Kenya|2020-05-10	0.0001043134	Africa
Africa|hCoV-19/Ghana/35280 S41/2020|EPI ISL 515093|A|Ghana|2020-05-24	Africa|hCoV-19/Kenya/C5384/2020|EPI ISL 568764|B.1.5|Kenya|2020-05-10	0.0004822805	Africa
Africa|hCoV-19/Ghana/35394 S49/2020|EPI ISL 515094|B.1.1.307|Ghana|2020-05-24	Africa|hCoV-19/Kenya/C5384/2020|EPI ISL 568764|B.1.5|Kenya|2020-05-10	0.0002412125	Africa
Africa|hCoV-19/Ghana/35466 S19/2020|EPI ISL 515095|B.1.1|Ghana|2020-05-24	Africa|hCoV-19/Kenya/C5384/2020|EPI ISL 568764|B.1.5|Kenya|2020-05-10	0.0002729352	Africa
Africa|hCoV-19/Ghana/35563 S37/2020|EPI ISL 515096|A.11|Ghana|2020-05-24	Africa|hCoV-19/Kenya/C5384/2020|EPI ISL 568764|B.1.5|Kenya|2020-05-10	0.0006050646	Africa
Africa|hCoV-19/Ghana/36523 S23/2020|EPI ISL 515097|A|Ghana|2020-05-27	Africa|hCoV-19/Kenya/C5384/2020|EPI ISL 568764|B.1.5|Kenya|2020-05-10	0.0001369342	Africa
Africa|hCoV-19/Ghana/81216 S36/2020|EPI ISL 515098|A|Ghana|2020-05-20	Africa|hCoV-19/Kenya/C5384/2020|EPI ISL 568764|B.1.5|Kenya|2020-05-10	0.0005746825	Africa
Africa|hCoV-19/Ghana/81219 S34/2020|EPI ISL 515099|B.1.1|Ghana|2020-05-20	Africa|hCoV-19/Kenya/C5384/2020|EPI ISL 568764|B.1.5|Kenya|2020-05-10	0.0002048069	Africa
Africa|hCoV-19/Ghana/82879 S48/2020|EPI ISL 515100|B.1|Ghana|2020-05-20	Africa|hCoV-19/Kenya/C5384/2020|EPI ISL 568764|B.1.5|Kenya|2020-05-10	0.0003043756	Africa
Africa|hCoV-19/Ghana/83637 S29/2020|EPI ISL 515101|B.1.1|Ghana|2020-05-22	Africa|hCoV-19/Kenya/C5384/2020|EPI ISL 568764|B.1.5|Kenya|2020-05-10	0.0002362907	Africa
Africa|hCoV-19/Ghana/84049 S31/2020|EPI ISL 515102|B.1|Ghana|2020-05-25	Africa|hCoV-19/Kenya/C5384/2020|EPI ISL 568764|B.1.5|Kenya|2020-05-10	0.0003368533	Africa
Africa|hCoV-19/Ghana/84162 S45/2020|EPI ISL 515103|A|Ghana|2020-04-25	Africa|hCoV-19/Kenya/C5384/2020|EPI ISL 568764|B.1.5|Kenya|2020-05-10	0.0004478336	Africa
Africa|hCoV-19/Ghana/84182 S43/2020|EPI ISL 515104|B.1.1|Ghana|2020-05-25	Africa|hCoV-19/Kenya/C5384/2020|EPI ISL 568764|B.1.5|Kenya|2020-05-10	0.0003754138	Africa
Africa|hCoV-19/Ghana/84210 S44/2020|EPI ISL 515105|A|Ghana|2020-05-24	Africa|hCoV-19/Kenya/C5384/2020|EPI ISL 568764|B.1.5|Kenya|2020-05-10	0.0005093938	Africa
Africa|hCoV-19/Ghana/84218 S47/2020|EPI ISL 515106|A|Ghana|2020-05-25	Africa|hCoV-19/Kenya/C5384/2020|EPI ISL 568764|B.1.5|Kenya|2020-05-10	0.0005861762	Africa
Africa|hCoV-19/Ghana/84260 S28/2020|EPI ISL 515107|A|Ghana|2020-05-25	Africa|hCoV-19/Kenya/C5384/2020|EPI ISL 568764|B.1.5|Kenya|2020-05-10	0.0004748877	Africa
Africa|hCoV-19/Ghana/84279 S42/2020|EPI ISL 515108|B.1|Ghana|2020-05-25	Africa|hCoV-19/Kenya/C5384/2020|EPI ISL 568764|B.1.5|Kenya|2020-05-10	0.0003390687	Africa
Africa|hCoV-19/Ghana/84301 S35/2020|EPI ISL 515109|A.11|Ghana|2020-05-24	Africa|hCoV-19/Kenya/C5384/2020|EPI ISL 568764|B.1.5|Kenya|2020-05-10	0.0004561698	Africa
Africa|hCoV-19/Ghana/84430 S51/2020|EPI ISL 515110|B.1.1.307|Ghana|2020-05-25	Africa|hCoV-19/Kenya/C5384/2020|EPI ISL 568764|B.1.5|Kenya|2020-05-10	0.0002368309	Africa
Africa|hCoV-19/Ghana/84438 S50/2020|EPI ISL 515111|A|Ghana|2020-05-24	Africa|hCoV-19/Kenya/C5384/2020|EPI ISL 568764|B.1.5|Kenya|2020-05-10	0.0004731226	Africa
Africa|hCoV-19/Ghana/84484 S16/2020|EPI ISL 515112|B.1.1|Ghana|2020-05-25	Africa|hCoV-19/Kenya/C5384/2020|EPI ISL 568764|B.1.5|Kenya|2020-05-10	0.0003102501	Africa
Africa|hCoV-19/Ghana/KATH23/2020|EPI ISL 515181|A.11|Ghana|2020-03-22	Africa|hCoV-19/Kenya/C5384/2020|EPI ISL 568764|B.1.5|Kenya|2020-05-10	0.0004369763	Africa
Africa|hCoV-19/Ghana/TTH10/2020|EPI ISL 515182|A|Ghana|2020-03-27	Africa|hCoV-19/Kenya/C5384/2020|EPI ISL 568764|B.1.5|Kenya|2020-05-10	0.0004033139	Africa
Africa|hCoV-19/Ghana/TTH11/2020|EPI ISL 515183|A|Ghana|2020-03-27	Africa|hCoV-19/Kenya/C5384/2020|EPI ISL 568764|B.1.5|Kenya|2020-05-10	0.0004046463	Africa
Africa|hCoV-19/Ghana/TTH6/2020|EPI ISL 515248|A|Ghana|2020-03-27	Africa|hCoV-19/Kenya/C5384/2020|EPI ISL 568764|B.1.5|Kenya|2020-05-10	0.0004587823	Africa
Africa|hCoV-19/Kenya/C1092/2020|EPI ISL 457849|B.1.5|Kenya|2020-04-18	Africa|hCoV-19/Kenya/C5384/2020|EPI ISL 568764|B.1.5|Kenya|2020-05-10	0.0001399153	Africa
Africa|hCoV-19/Kenya/C1102/2020|EPI ISL 568708|B.1.5|Kenya|2020-04-19	Africa|hCoV-19/Kenya/C5384/2020|EPI ISL 568764|B.1.5|Kenya|2020-05-10	0.0002398297	Africa
Africa|hCoV-19/Kenya/C1162/2020|EPI ISL 457850|B.1.5|Kenya|2020-04-19	Africa|hCoV-19/Kenya/C5384/2020|EPI ISL 568764|B.1.5|Kenya|2020-05-10	0.0001038296	Africa
Africa|hCoV-19/Kenya/C1216/2020|EPI ISL 457854|B.1.5|Kenya|2020-04-19	Africa|hCoV-19/Kenya/C5384/2020|EPI ISL 568764|B.1.5|Kenya|2020-05-10	0.0001344098	Africa
Africa|hCoV-19/Kenya/C1292/2020|EPI ISL 457856|B|Kenya|2020-04-20	Africa|hCoV-19/Kenya/C5384/2020|EPI ISL 568764|B.1.5|Kenya|2020-05-10	0.0001370918	Africa
Africa|hCoV-19/Kenya/C1357/2020|EPI ISL 457858|B.1.5|Kenya|2020-04-20	Africa|hCoV-19/Kenya/C5384/2020|EPI ISL 568764|B.1.5|Kenya|2020-05-10	0.0001053498	Africa
Africa|hCoV-19/Kenya/C1422/2020|EPI ISL 457861|B.1|Kenya|2020-04-20	Africa|hCoV-19/Kenya/C5384/2020|EPI ISL 568764|B.1.5|Kenya|2020-05-10	0.0001411184	Africa
Africa|hCoV-19/Kenya/C1499/2020|EPI ISL 457863|B.1.5|Kenya|2020-04-20	Africa|hCoV-19/Kenya/C5384/2020|EPI ISL 568764|B.1.5|Kenya|2020-05-10	0.0001370794	Africa
Africa|hCoV-19/Kenya/C1646/2020|EPI ISL 457865|B.1.5|Kenya|2020-04-21	Africa|hCoV-19/Kenya/C5384/2020|EPI ISL 568764|B.1.5|Kenya|2020-05-10	0.0001065734	Africa
Africa|hCoV-19/Kenya/C1739/2020|EPI ISL 457866|B|Kenya|2020-04-22	Africa|hCoV-19/Kenya/C5384/2020|EPI ISL 568764|B.1.5|Kenya|2020-05-10	0.0001407099	Africa
Africa|hCoV-19/Kenya/C1751/2020|EPI ISL 457867|B.1.5|Kenya|2020-04-22	Africa|hCoV-19/Kenya/C5384/2020|EPI ISL 568764|B.1.5|Kenya|2020-05-10	0.0001007986	Africa
Africa|hCoV-19/Kenya/C21582/2020|EPI ISL 568872|B.1|Kenya|2020-06-22	Africa|hCoV-19/Kenya/C5384/2020|EPI ISL 568764|B.1.5|Kenya|2020-05-10	0.0003697044	Africa
Africa|hCoV-19/Kenya/C22/2020|EPI ISL 457845|B.1.5|Kenya|2020-03-17	Africa|hCoV-19/Kenya/C5384/2020|EPI ISL 568764|B.1.5|Kenya|2020-05-10	0.0001054722	Africa
Africa|hCoV-19/Kenya/C2439/2020|EPI ISL 457877|B.1.5|Kenya|2020-04-24	Africa|hCoV-19/Kenya/C5384/2020|EPI ISL 568764|B.1.5|Kenya|2020-05-10	0.0001697132	Africa
Africa|hCoV-19/Kenya/C2449/2020|EPI ISL 457878|B.1.5|Kenya|2020-04-24	Africa|hCoV-19/Kenya/C5384/2020|EPI ISL 568764|B.1.5|Kenya|2020-05-10	0.0001737481	Africa
Africa|hCoV-19/Kenya/C2469/2020|EPI ISL 457879|B.1.5|Kenya|2020-04-24	Africa|hCoV-19/Kenya/C5384/2020|EPI ISL 568764|B.1.5|Kenya|2020-05-10	0.0001022934	Africa
Africa|hCoV-19/Kenya/C253/2020|EPI ISL 457868|B.1|Kenya|2020-04-03	Africa|hCoV-19/Kenya/C5384/2020|EPI ISL 568764|B.1.5|Kenya|2020-05-10	0.0001344067	Africa
Africa|hCoV-19/Kenya/C256/2020|EPI ISL 568697|B.1.5|Kenya|2020-04-04	Africa|hCoV-19/Kenya/C5384/2020|EPI ISL 568764|B.1.5|Kenya|2020-05-10	0.0001745527	Africa
Africa|hCoV-19/Kenya/C2582/2020|EPI ISL 457883|B.1.5|Kenya|2020-04-25	Africa|hCoV-19/Kenya/C5384/2020|EPI ISL 568764|B.1.5|Kenya|2020-05-10	0.0001729488	Africa
Africa|hCoV-19/Kenya/C2685/2020|EPI ISL 457884|B.1.5|Kenya|2020-04-25	Africa|hCoV-19/Kenya/C5384/2020|EPI ISL 568764|B.1.5|Kenya|2020-05-10	0.0001683114	Africa
Africa|hCoV-19/Kenya/C2777/2020|EPI ISL 457887|B.1|Kenya|2020-04-26	Africa|hCoV-19/Kenya/C5384/2020|EPI ISL 568764|B.1.5|Kenya|2020-05-10	0.0001065695	Africa
Africa|hCoV-19/Kenya/C2826/2020|EPI ISL 457891|B.1.5|Kenya|2020-04-27	Africa|hCoV-19/Kenya/C5384/2020|EPI ISL 568764|B.1.5|Kenya|2020-05-10	0.0001018143	Africa
Africa|hCoV-19/Kenya/C2847/2020|EPI ISL 457892|B.1.5|Kenya|2020-04-27	Africa|hCoV-19/Kenya/C5384/2020|EPI ISL 568764|B.1.5|Kenya|2020-05-10	0.0001053609	Africa
Africa|hCoV-19/Kenya/C293/2020|EPI ISL 457871|A|Kenya|2020-04-04	Africa|hCoV-19/Kenya/C5384/2020|EPI ISL 568764|B.1.5|Kenya|2020-05-10	0.0004181512	Africa
Africa|hCoV-19/Kenya/C310/2020|EPI ISL 457874|B.4|Kenya|2020-04-04	Africa|hCoV-19/Kenya/C5384/2020|EPI ISL 568764|B.1.5|Kenya|2020-05-10	0.0005825307	Africa
Africa|hCoV-19/Kenya/C3129/2020|EPI ISL 457897|B.1.5|Kenya|2020-04-28	Africa|hCoV-19/Kenya/C5384/2020|EPI ISL 568764|B.1.5|Kenya|2020-05-10	0.0001351168	Africa
Africa|hCoV-19/Kenya/C314/2020|EPI ISL 457875|A|Kenya|2020-04-04	Africa|hCoV-19/Kenya/C5384/2020|EPI ISL 568764|B.1.5|Kenya|2020-05-10	0.0004705633	Africa
Africa|hCoV-19/Kenya/C316/2020|EPI ISL 457876|B.4|Kenya|2020-04-04	Africa|hCoV-19/Kenya/C5384/2020|EPI ISL 568764|B.1.5|Kenya|2020-05-10	0.0005878945	Africa
Africa|hCoV-19/Kenya/C3194/2020|EPI ISL 457901|B.1.5|Kenya|2020-04-28	Africa|hCoV-19/Kenya/C5384/2020|EPI ISL 568764|B.1.5|Kenya|2020-05-10	0.0001729444	Africa
Africa|hCoV-19/Kenya/C3205/2020|EPI ISL 457902|B.1.5|Kenya|2020-04-28	Africa|hCoV-19/Kenya/C5384/2020|EPI ISL 568764|B.1.5|Kenya|2020-05-10	0.0001028967	Africa
Africa|hCoV-19/Kenya/C3208/2020|EPI ISL 457903|B.1.5|Kenya|2020-04-28	Africa|hCoV-19/Kenya/C5384/2020|EPI ISL 568764|B.1.5|Kenya|2020-05-10	0.0001050840	Africa
Africa|hCoV-19/Kenya/C3381/2020|EPI ISL 568714|B.1.5|Kenya|2020-04-30	Africa|hCoV-19/Kenya/C5384/2020|EPI ISL 568764|B.1.5|Kenya|2020-05-10	0.0001357552	Africa
Africa|hCoV-19/Kenya/C3427/2020|EPI ISL 457906|B.1.5|Kenya|2020-04-29	Africa|hCoV-19/Kenya/C5384/2020|EPI ISL 568764|B.1.5|Kenya|2020-05-10	0.0001695400	Africa
Africa|hCoV-19/Kenya/C3457/2020|EPI ISL 568715|B.1|Kenya|2020-04-30	Africa|hCoV-19/Kenya/C5384/2020|EPI ISL 568764|B.1.5|Kenya|2020-05-10	0.0002077030	Africa
Africa|hCoV-19/Kenya/C3739/2020|EPI ISL 568717|B.1.5|Kenya|2020-05-04	Africa|hCoV-19/Kenya/C5384/2020|EPI ISL 568764|B.1.5|Kenya|2020-05-10	0.0001018144	Africa
Africa|hCoV-19/Kenya/C389/2020|EPI ISL 568698|B.1.5|Kenya|2020-04-07	Africa|hCoV-19/Kenya/C5384/2020|EPI ISL 568764|B.1.5|Kenya|2020-05-10	0.0001027171	Africa
Africa|hCoV-19/Kenya/C3980/2020|EPI ISL 568719|B.1|Kenya|2020-05-05	Africa|hCoV-19/Kenya/C5384/2020|EPI ISL 568764|B.1.5|Kenya|2020-05-10	0.0001366908	Africa
Africa|hCoV-19/Kenya/C4083/2020|EPI ISL 568721|B.1.5|Kenya|2020-05-05	Africa|hCoV-19/Kenya/C5384/2020|EPI ISL 568764|B.1.5|Kenya|2020-05-10	0.0001753583	Africa
Africa|hCoV-19/Kenya/C4195/2020|EPI ISL 568723|B.1.5|Kenya|2020-06-05	Africa|hCoV-19/Kenya/C5384/2020|EPI ISL 568764|B.1.5|Kenya|2020-05-10	0.0001018179	Africa
Africa|hCoV-19/Kenya/C4199/2020|EPI ISL 568724|B.1.5|Kenya|2020-05-06	Africa|hCoV-19/Kenya/C5384/2020|EPI ISL 568764|B.1.5|Kenya|2020-05-10	0.0001714094	Africa
Africa|hCoV-19/Kenya/C4214/2020|EPI ISL 568725|B.1|Kenya|2020-06-05	Africa|hCoV-19/Kenya/C5384/2020|EPI ISL 568764|B.1.5|Kenya|2020-05-10	0.0001344009	Africa
Africa|hCoV-19/Kenya/C4419/2020|EPI ISL 568727|B.1|Kenya|2020-05-07	Africa|hCoV-19/Kenya/C5384/2020|EPI ISL 568764|B.1.5|Kenya|2020-05-10	0.0002018042	Africa
Africa|hCoV-19/Kenya/C4420/2020|EPI ISL 568728|B.1.5|Kenya|2020-05-07	Africa|hCoV-19/Kenya/C5384/2020|EPI ISL 568764|B.1.5|Kenya|2020-05-10	0.0001729864	Africa
Africa|hCoV-19/Kenya/C4585/2020|EPI ISL 568730|B.1.5|Kenya|2020-05-08	Africa|hCoV-19/Kenya/C5384/2020|EPI ISL 568764|B.1.5|Kenya|2020-05-10	0.0001357612	Africa
Africa|hCoV-19/Kenya/C460/2020|EPI ISL 457910|B.1.5|Kenya|2020-04-08	Africa|hCoV-19/Kenya/C5384/2020|EPI ISL 568764|B.1.5|Kenya|2020-05-10	0.0001044114	Africa
Africa|hCoV-19/Kenya/C4691/2020|EPI ISL 568733|B.1.5|Kenya|2020-05-09	Africa|hCoV-19/Kenya/C5384/2020|EPI ISL 568764|B.1.5|Kenya|2020-05-10	0.0001032118	Africa
Africa|hCoV-19/Kenya/C4710/2020|EPI ISL 568735|B.1.5|Kenya|2020-05-08	Africa|hCoV-19/Kenya/C5384/2020|EPI ISL 568764|B.1.5|Kenya|2020-05-10	0.0000000000	Africa
Africa|hCoV-19/Kenya/C4717/2020|EPI ISL 568737|B.1.5|Kenya|2020-05-08	Africa|hCoV-19/Kenya/C5384/2020|EPI ISL 568764|B.1.5|Kenya|2020-05-10	0.0001418942	Africa
Africa|hCoV-19/Kenya/C4872/2020|EPI ISL 568741|B.1.5|Kenya|2020-05-08	Africa|hCoV-19/Kenya/C5384/2020|EPI ISL 568764|B.1.5|Kenya|2020-05-10	0.0001370354	Africa
Africa|hCoV-19/Kenya/C4895/2020|EPI ISL 568742|B.1.5|Kenya|2020-05-08	Africa|hCoV-19/Kenya/C5384/2020|EPI ISL 568764|B.1.5|Kenya|2020-05-10	0.0000000000	Africa
Africa|hCoV-19/Kenya/C5008/2020|EPI ISL 568744|B.1|Kenya|2020-05-08	Africa|hCoV-19/Kenya/C5384/2020|EPI ISL 568764|B.1.5|Kenya|2020-05-10	0.0001398652	Africa
Africa|hCoV-19/Kenya/C5011/2020|EPI ISL 568745|B.1.5|Kenya|2020-05-08	Africa|hCoV-19/Kenya/C5384/2020|EPI ISL 568764|B.1.5|Kenya|2020-05-10	0.0001713916	Africa
Africa|hCoV-19/Kenya/C5119/2020|EPI ISL 568750|B.1|Kenya|2020-05-09	Africa|hCoV-19/Kenya/C5384/2020|EPI ISL 568764|B.1.5|Kenya|2020-05-10	0.0001357705	Africa
Africa|hCoV-19/Kenya/C5177/2020|EPI ISL 568752|B.1.5|Kenya|2020-05-09	Africa|hCoV-19/Kenya/C5384/2020|EPI ISL 568764|B.1.5|Kenya|2020-05-10	0.0001371375	Africa
Africa|hCoV-19/Kenya/C5178/2020|EPI ISL 568753|B.1.5|Kenya|2020-05-09	Africa|hCoV-19/Kenya/C5384/2020|EPI ISL 568764|B.1.5|Kenya|2020-05-10	0.0001411729	Africa
Africa|hCoV-19/Kenya/C5246/2020|EPI ISL 568754|B.1.5|Kenya|2020-05-09	Africa|hCoV-19/Kenya/C5384/2020|EPI ISL 568764|B.1.5|Kenya|2020-05-10	0.0001359105	Africa
Africa|hCoV-19/Kenya/C5288/2020|EPI ISL 568755|B.1.5|Kenya|2020-05-10	Africa|hCoV-19/Kenya/C5384/2020|EPI ISL 568764|B.1.5|Kenya|2020-05-10	0.0002078384	Africa
Africa|hCoV-19/Kenya/C5289/2020|EPI ISL 568756|B.1.5|Kenya|2020-05-10	Africa|hCoV-19/Kenya/C5384/2020|EPI ISL 568764|B.1.5|Kenya|2020-05-10	0.0001058774	Africa
Africa|hCoV-19/Kenya/C5328/2020|EPI ISL 568760|B.1.5|Kenya|2020-05-10	Africa|hCoV-19/Kenya/C5384/2020|EPI ISL 568764|B.1.5|Kenya|2020-05-10	0.0001371620	Africa
Africa|hCoV-19/Kenya/C5335/2020|EPI ISL 568762|B.1.5|Kenya|2020-05-10	Africa|hCoV-19/Kenya/C5384/2020|EPI ISL 568764|B.1.5|Kenya|2020-05-10	0.0001372800	Africa
Africa|hCoV-19/Algeria/G0638 2264/2020|EPI ISL 418241|B.1|Algeria|2020-03-02	Africa|hCoV-19/Kenya/C54/2020|EPI ISL 457847|B.1|Kenya|2020-03-24	0.0003088029	Africa
Africa|hCoV-19/Algeria/G0640 2265/2020|EPI ISL 418242|B.1|Algeria|2020-03-08	Africa|hCoV-19/Kenya/C54/2020|EPI ISL 457847|B.1|Kenya|2020-03-24	0.0002054541	Africa
Africa|hCoV-19/Algeria/G0860 2262/2020|EPI ISL 420037|B.1|Algeria|2020-03-02	Africa|hCoV-19/Kenya/C54/2020|EPI ISL 457847|B.1|Kenya|2020-03-24	0.0002054541	Africa
Africa|hCoV-19/Benin/1022/2020|EPI ISL 476826|B.1|Benin|2020-03-25	Africa|hCoV-19/Kenya/C54/2020|EPI ISL 457847|B.1|Kenya|2020-03-24	0.0001712241	Africa
Africa|hCoV-19/Benin/1092/2020|EPI ISL 476827|B.1|Benin|2020-03-27	Africa|hCoV-19/Kenya/C54/2020|EPI ISL 457847|B.1|Kenya|2020-03-24	0.0002398048	Africa
Africa|hCoV-19/Benin/1408/2020|EPI ISL 476825|B.1.356|Benin|2020-04-04	Africa|hCoV-19/Kenya/C54/2020|EPI ISL 457847|B.1|Kenya|2020-03-24	0.0002054682	Africa
Africa|hCoV-19/Benin/1409/2020|EPI ISL 476828|B.1|Benin|2020-04-06	Africa|hCoV-19/Kenya/C54/2020|EPI ISL 457847|B.1|Kenya|2020-03-24	0.0002069655	Africa
Africa|hCoV-19/Benin/1950/2020|EPI ISL 476830|A|Benin|2020-04-15	Africa|hCoV-19/Kenya/C54/2020|EPI ISL 457847|B.1|Kenya|2020-03-24	0.0004110773	Africa
Africa|hCoV-19/Benin/197/2020|EPI ISL 476822|B.1.178|Benin|2020-03-15	Africa|hCoV-19/Kenya/C54/2020|EPI ISL 457847|B.1|Kenya|2020-03-24	0.0001712434	Africa
Africa|hCoV-19/Benin/2012/2020|EPI ISL 476831|A|Benin|2020-04-15	Africa|hCoV-19/Kenya/C54/2020|EPI ISL 457847|B.1|Kenya|2020-03-24	0.0004452774	Africa
Africa|hCoV-19/Benin/260/2020|EPI ISL 476823|B.1.292|Benin|2020-03-17	Africa|hCoV-19/Kenya/C54/2020|EPI ISL 457847|B.1|Kenya|2020-03-24	0.0002739744	Africa
Africa|hCoV-19/Benin/314/2020|EPI ISL 476834|B.1.5|Benin|2020-03-17	Africa|hCoV-19/Kenya/C54/2020|EPI ISL 457847|B.1|Kenya|2020-03-24	0.0002755416	Africa
Africa|hCoV-19/Benin/461/2020|EPI ISL 476833|A|Benin|2020-03-17	Africa|hCoV-19/Kenya/C54/2020|EPI ISL 457847|B.1|Kenya|2020-03-24	0.0004109986	Africa
Africa|hCoV-19/Benin/501/2020|EPI ISL 476824|B.1.356|Benin|2020-03-17	Africa|hCoV-19/Kenya/C54/2020|EPI ISL 457847|B.1|Kenya|2020-03-24	0.0002054541	Africa
Africa|hCoV-19/Benin/843/2020|EPI ISL 476829|A|Benin|2020-03-19	Africa|hCoV-19/Kenya/C54/2020|EPI ISL 457847|B.1|Kenya|2020-03-24	0.0003425316	Africa
Africa|hCoV-19/Botswana/BOT0455/2020|EPI ISL 560386|B.1|Botswana|2020-03-28	Africa|hCoV-19/Kenya/C54/2020|EPI ISL 457847|B.1|Kenya|2020-03-24	0.0001369638	Africa
Africa|hCoV-19/Botswana/BOT2254/2020|EPI ISL 560390|B.1.1|Botswana|2020-04-08	Africa|hCoV-19/Kenya/C54/2020|EPI ISL 457847|B.1|Kenya|2020-03-24	0.0002092247	Africa
Africa|hCoV-19/Botswana/BOT2283/2020|EPI ISL 560385|B.1|Botswana|2020-04-07	Africa|hCoV-19/Kenya/C54/2020|EPI ISL 457847|B.1|Kenya|2020-03-24	0.0002489641	Africa
Africa|hCoV-19/Botswana/BOT2624/2020|EPI ISL 560387|B.1.1|Botswana|2020-04-05	Africa|hCoV-19/Kenya/C54/2020|EPI ISL 457847|B.1|Kenya|2020-03-24	0.0002134137	Africa
Africa|hCoV-19/Botswana/BOT4161/2020|EPI ISL 560388|B.1.1.220|Botswana|2020-04-16	Africa|hCoV-19/Kenya/C54/2020|EPI ISL 457847|B.1|Kenya|2020-03-24	0.0002819070	Africa
Africa|hCoV-19/DRC/04186/2020|EPI ISL 471411|A|Democratic Republic of the Congo|2020-04-25	Africa|hCoV-19/Kenya/C54/2020|EPI ISL 457847|B.1|Kenya|2020-03-24	0.0004109985	Africa
Africa|hCoV-19/DRC/04188/2020|EPI ISL 471413|A|Democratic Republic of the Congo|2020-04-25	Africa|hCoV-19/Kenya/C54/2020|EPI ISL 457847|B.1|Kenya|2020-03-24	0.0004948070	Africa
Africa|hCoV-19/DRC/10041/2020|EPI ISL 527543|B.1.1.275|Democratic Republic of the Congo|2020-05-22	Africa|hCoV-19/Kenya/C54/2020|EPI ISL 457847|B.1|Kenya|2020-03-24	0.0002781082	Africa
Africa|hCoV-19/DRC/10057/2020|EPI ISL 527538|B.1.1.275|Democratic Republic of the Congo|2020-05-22	Africa|hCoV-19/Kenya/C54/2020|EPI ISL 457847|B.1|Kenya|2020-03-24	0.0003952022	Africa
Africa|hCoV-19/DRC/10061/2020|EPI ISL 527521|B.1.1.275|Democratic Republic of the Congo|2020-05-22	Africa|hCoV-19/Kenya/C54/2020|EPI ISL 457847|B.1|Kenya|2020-03-24	0.0002479739	Africa
Africa|hCoV-19/DRC/10070/2020|EPI ISL 527544|B.1.178|Democratic Republic of the Congo|2020-05-22	Africa|hCoV-19/Kenya/C54/2020|EPI ISL 457847|B.1|Kenya|2020-03-24	0.0003123821	Africa
Africa|hCoV-19/DRC/10120/2020|EPI ISL 513624|B.1.1.275|Democratic Republic of the Congo|2020-05-22	Africa|hCoV-19/Kenya/C54/2020|EPI ISL 457847|B.1|Kenya|2020-03-24	0.0003206806	Africa
Africa|hCoV-19/DRC/10127/2020|EPI ISL 513625|B.1.1.275|Democratic Republic of the Congo|2020-05-22	Africa|hCoV-19/Kenya/C54/2020|EPI ISL 457847|B.1|Kenya|2020-03-24	0.0003164419	Africa
Africa|hCoV-19/DRC/10242/2020|EPI ISL 513626|B.1.84|Democratic Republic of the Congo|2020-05-22	Africa|hCoV-19/Kenya/C54/2020|EPI ISL 457847|B.1|Kenya|2020-03-24	0.0002071112	Africa
Africa|hCoV-19/DRC/10251/2020|EPI ISL 513627|B.1.128|Democratic Republic of the Congo|2020-05-22	Africa|hCoV-19/Kenya/C54/2020|EPI ISL 457847|B.1|Kenya|2020-03-24	0.0003455838	Africa
Africa|hCoV-19/DRC/10324/2020|EPI ISL 527545|B.1.214|Democratic Republic of the Congo|2020-05-22	Africa|hCoV-19/Kenya/C54/2020|EPI ISL 457847|B.1|Kenya|2020-03-24	0.0002780145	Africa
Africa|hCoV-19/DRC/10346/2020|EPI ISL 527546|B.1.214|Democratic Republic of the Congo|2020-05-22	Africa|hCoV-19/Kenya/C54/2020|EPI ISL 457847|B.1|Kenya|2020-03-24	0.0002809623	Africa
Africa|hCoV-19/DRC/10364/2020|EPI ISL 527498|B.1|Democratic Republic of the Congo|2020-05-22	Africa|hCoV-19/Kenya/C54/2020|EPI ISL 457847|B.1|Kenya|2020-03-24	0.0001748212	Africa
Africa|hCoV-19/DRC/10371/2020|EPI ISL 527489|B.1.178|Democratic Republic of the Congo|2020-05-22	Africa|hCoV-19/Kenya/C54/2020|EPI ISL 457847|B.1|Kenya|2020-03-24	0.0003129282	Africa
Africa|hCoV-19/DRC/10373/2020|EPI ISL 527495|B.1.159|Democratic Republic of the Congo|2020-05-22	Africa|hCoV-19/Kenya/C54/2020|EPI ISL 457847|B.1|Kenya|2020-03-24	0.0002785331	Africa
Africa|hCoV-19/DRC/10374/2020|EPI ISL 527539|B.1.84|Democratic Republic of the Congo|2020-05-22	Africa|hCoV-19/Kenya/C54/2020|EPI ISL 457847|B.1|Kenya|2020-03-24	0.0004644812	Africa
Africa|hCoV-19/DRC/10375/2020|EPI ISL 527499|B.1.84|Democratic Republic of the Congo|2020-05-22	Africa|hCoV-19/Kenya/C54/2020|EPI ISL 457847|B.1|Kenya|2020-03-24	0.0003487737	Africa
Africa|hCoV-19/DRC/10399/2020|EPI ISL 527491|B.1.214|Democratic Republic of the Congo|2020-05-22	Africa|hCoV-19/Kenya/C54/2020|EPI ISL 457847|B.1|Kenya|2020-03-24	0.0002434361	Africa
Africa|hCoV-19/DRC/10502/2020|EPI ISL 527547|B.1.5|Democratic Republic of the Congo|2020-05-20	Africa|hCoV-19/Kenya/C54/2020|EPI ISL 457847|B.1|Kenya|2020-03-24	0.0001041639	Africa
Africa|hCoV-19/DRC/10506/2020|EPI ISL 527524|B.1.5|Democratic Republic of the Congo|2020-05-18	Africa|hCoV-19/Kenya/C54/2020|EPI ISL 457847|B.1|Kenya|2020-03-24	0.0001067392	Africa
Africa|hCoV-19/DRC/10507/2020|EPI ISL 527492|B.1.5|Democratic Republic of the Congo|2020-05-18	Africa|hCoV-19/Kenya/C54/2020|EPI ISL 457847|B.1|Kenya|2020-03-24	0.0001391600	Africa
Africa|hCoV-19/DRC/10508/2020|EPI ISL 527494|B.1.5|Democratic Republic of the Congo|2020-05-20	Africa|hCoV-19/Kenya/C54/2020|EPI ISL 457847|B.1|Kenya|2020-03-24	0.0001383994	Africa
Africa|hCoV-19/DRC/10532/2020|EPI ISL 527532|B.1.5|Democratic Republic of the Congo|2020-05-20	Africa|hCoV-19/Kenya/C54/2020|EPI ISL 457847|B.1|Kenya|2020-03-24	0.0001068379	Africa
Africa|hCoV-19/DRC/10533/2020|EPI ISL 527548|B.1.5|Democratic Republic of the Congo|2020-05-20	Africa|hCoV-19/Kenya/C54/2020|EPI ISL 457847|B.1|Kenya|2020-03-24	0.0001389315	Africa
Africa|hCoV-19/DRC/10621/2020|EPI ISL 527526|B.1.214|Democratic Republic of the Congo|2020-05-23	Africa|hCoV-19/Kenya/C54/2020|EPI ISL 457847|B.1|Kenya|2020-03-24	0.0002487670	Africa
Africa|hCoV-19/DRC/10640/2020|EPI ISL 527541|B.1|Democratic Republic of the Congo|2020-05-22	Africa|hCoV-19/Kenya/C54/2020|EPI ISL 457847|B.1|Kenya|2020-03-24	0.0004316599	Africa
Africa|hCoV-19/DRC/10644/2020|EPI ISL 527549|B.1|Democratic Republic of the Congo|2020-05-22	Africa|hCoV-19/Kenya/C54/2020|EPI ISL 457847|B.1|Kenya|2020-03-24	0.0004168334	Africa
Africa|hCoV-19/DRC/10728/2020|EPI ISL 513628|B.1.5|Democratic Republic of the Congo|2020-05-23	Africa|hCoV-19/Kenya/C54/2020|EPI ISL 457847|B.1|Kenya|2020-03-24	0.0001428096	Africa
Africa|hCoV-19/DRC/10731/2020|EPI ISL 513629|B.1.1.1|Democratic Republic of the Congo|2020-05-23	Africa|hCoV-19/Kenya/C54/2020|EPI ISL 457847|B.1|Kenya|2020-03-24	0.0003957581	Africa
Africa|hCoV-19/DRC/10733/2020|EPI ISL 513630|B.1|Democratic Republic of the Congo|2020-05-23	Africa|hCoV-19/Kenya/C54/2020|EPI ISL 457847|B.1|Kenya|2020-03-24	0.0002753831	Africa
Africa|hCoV-19/DRC/108/2020|EPI ISL 417948|B.1.128|Democratic Republic of the Congo|2020-03-19	Africa|hCoV-19/Kenya/C54/2020|EPI ISL 457847|B.1|Kenya|2020-03-24	0.0002400146	Africa
Africa|hCoV-19/DRC/10885/2020|EPI ISL 513631|B.1.84|Democratic Republic of the Congo|2020-05-23	Africa|hCoV-19/Kenya/C54/2020|EPI ISL 457847|B.1|Kenya|2020-03-24	0.0002774042	Africa
Africa|hCoV-19/DRC/10902/2020|EPI ISL 527490|B.1.178|Democratic Republic of the Congo|2020-05-23	Africa|hCoV-19/Kenya/C54/2020|EPI ISL 457847|B.1|Kenya|2020-03-24	0.0002431984	Africa
Africa|hCoV-19/DRC/10913/2020|EPI ISL 527507|B.1.84|Democratic Republic of the Congo|2020-05-24	Africa|hCoV-19/Kenya/C54/2020|EPI ISL 457847|B.1|Kenya|2020-03-24	0.0003158456	Africa
Africa|hCoV-19/DRC/11005/2020|EPI ISL 527550|B.1.159|Democratic Republic of the Congo|2020-05-24	Africa|hCoV-19/Kenya/C54/2020|EPI ISL 457847|B.1|Kenya|2020-03-24	0.0003821915	Africa
Africa|hCoV-19/DRC/11008/2020|EPI ISL 527503|B.1.159|Democratic Republic of the Congo|2020-05-24	Africa|hCoV-19/Kenya/C54/2020|EPI ISL 457847|B.1|Kenya|2020-03-24	0.0003155386	Africa
Africa|hCoV-19/DRC/11022/2020|EPI ISL 527551|B.1.214|Democratic Republic of the Congo|2020-05-24	Africa|hCoV-19/Kenya/C54/2020|EPI ISL 457847|B.1|Kenya|2020-03-24	0.0003475685	Africa
Africa|hCoV-19/DRC/11024/2020|EPI ISL 527552|B.1.149|Democratic Republic of the Congo|2020-05-24	Africa|hCoV-19/Kenya/C54/2020|EPI ISL 457847|B.1|Kenya|2020-03-24	0.0003858791	Africa
Africa|hCoV-19/DRC/11026/2020|EPI ISL 527553|B.1.149|Democratic Republic of the Congo|2020-05-24	Africa|hCoV-19/Kenya/C54/2020|EPI ISL 457847|B.1|Kenya|2020-03-24	0.0002431814	Africa
Africa|hCoV-19/DRC/11031/2020|EPI ISL 527554|B.1.214|Democratic Republic of the Congo|2020-05-24	Africa|hCoV-19/Kenya/C54/2020|EPI ISL 457847|B.1|Kenya|2020-03-24	0.0002781372	Africa
Africa|hCoV-19/DRC/11041/2020|EPI ISL 527555|B.1|Democratic Republic of the Congo|2020-05-24	Africa|hCoV-19/Kenya/C54/2020|EPI ISL 457847|B.1|Kenya|2020-03-24	0.0002432889	Africa
Africa|hCoV-19/DRC/11057/2020|EPI ISL 527528|B.1.5|Democratic Republic of the Congo|2020-05-24	Africa|hCoV-19/Kenya/C54/2020|EPI ISL 457847|B.1|Kenya|2020-03-24	0.0001778430	Africa
Africa|hCoV-19/DRC/11078/2020|EPI ISL 527514|B.1|Democratic Republic of the Congo|2020-05-24	Africa|hCoV-19/Kenya/C54/2020|EPI ISL 457847|B.1|Kenya|2020-03-24	0.0002816154	Africa
Africa|hCoV-19/DRC/11079/2020|EPI ISL 527500|B.1.214|Democratic Republic of the Congo|2020-05-24	Africa|hCoV-19/Kenya/C54/2020|EPI ISL 457847|B.1|Kenya|2020-03-24	0.0002096707	Africa
Africa|hCoV-19/DRC/11093/2020|EPI ISL 527527|B.1.5|Democratic Republic of the Congo|2020-05-24	Africa|hCoV-19/Kenya/C54/2020|EPI ISL 457847|B.1|Kenya|2020-03-24	0.0002497090	Africa
Africa|hCoV-19/DRC/11096/2020|EPI ISL 527522|B.1|Democratic Republic of the Congo|2020-05-24	Africa|hCoV-19/Kenya/C54/2020|EPI ISL 457847|B.1|Kenya|2020-03-24	0.0002480669	Africa
Africa|hCoV-19/DRC/11114/2020|EPI ISL 527534|B.1.214|Democratic Republic of the Congo|2020-05-25	Africa|hCoV-19/Kenya/C54/2020|EPI ISL 457847|B.1|Kenya|2020-03-24	0.0003208064	Africa
Africa|hCoV-19/DRC/11123/2020|EPI ISL 527496|B.1.84|Democratic Republic of the Congo|2020-05-24	Africa|hCoV-19/Kenya/C54/2020|EPI ISL 457847|B.1|Kenya|2020-03-24	0.0002437266	Africa
Africa|hCoV-19/DRC/11134/2020|EPI ISL 527518|B.1.5|Democratic Republic of the Congo|2020-05-24	Africa|hCoV-19/Kenya/C54/2020|EPI ISL 457847|B.1|Kenya|2020-03-24	0.0001413179	Africa
Africa|hCoV-19/DRC/11143/2020|EPI ISL 527556|B.1|Democratic Republic of the Congo|2020-05-24	Africa|hCoV-19/Kenya/C54/2020|EPI ISL 457847|B.1|Kenya|2020-03-24	0.0003822391	Africa
Africa|hCoV-19/DRC/11145/2020|EPI ISL 527501|B.1.214|Democratic Republic of the Congo|2020-05-24	Africa|hCoV-19/Kenya/C54/2020|EPI ISL 457847|B.1|Kenya|2020-03-24	0.0003497322	Africa
Africa|hCoV-19/DRC/11148/2020|EPI ISL 527525|B.1.178|Democratic Republic of the Congo|2020-05-24	Africa|hCoV-19/Kenya/C54/2020|EPI ISL 457847|B.1|Kenya|2020-03-24	0.0003211153	Africa
Africa|hCoV-19/DRC/11157/2020|EPI ISL 527530|B.1|Democratic Republic of the Congo|2020-05-25	Africa|hCoV-19/Kenya/C54/2020|EPI ISL 457847|B.1|Kenya|2020-03-24	0.0003191558	Africa
Africa|hCoV-19/DRC/11187/2020|EPI ISL 527523|B.1.1.275|Democratic Republic of the Congo|2020-05-23	Africa|hCoV-19/Kenya/C54/2020|EPI ISL 457847|B.1|Kenya|2020-03-24	0.0003549499	Africa
Africa|hCoV-19/DRC/11191/2020|EPI ISL 527506|B.1.1.275|Democratic Republic of the Congo|2020-05-23	Africa|hCoV-19/Kenya/C54/2020|EPI ISL 457847|B.1|Kenya|2020-03-24	0.0002451004	Africa
Africa|hCoV-19/DRC/11252/2020|EPI ISL 527557|B.1.1.275|Democratic Republic of the Congo|2020-05-21	Africa|hCoV-19/Kenya/C54/2020|EPI ISL 457847|B.1|Kenya|2020-03-24	0.0004168306	Africa
Africa|hCoV-19/DRC/11260/2020|EPI ISL 527558|B.1.1.275|Democratic Republic of the Congo|2020-05-23	Africa|hCoV-19/Kenya/C54/2020|EPI ISL 457847|B.1|Kenya|2020-03-24	0.0002779798	Africa
Africa|hCoV-19/DRC/1131/2020|EPI ISL 429255|B.1.5|Democratic Republic of the Congo|2020-04-05	Africa|hCoV-19/Kenya/C54/2020|EPI ISL 457847|B.1|Kenya|2020-03-24	0.0001381748	Africa
Africa|hCoV-19/DRC/11310/2020|EPI ISL 527529|B.1.149|Democratic Republic of the Congo|2020-05-25	Africa|hCoV-19/Kenya/C54/2020|EPI ISL 457847|B.1|Kenya|2020-03-24	0.0002492831	Africa
Africa|hCoV-19/DRC/11318/2020|EPI ISL 527559|B.1.149|Democratic Republic of the Congo|2020-05-25	Africa|hCoV-19/Kenya/C54/2020|EPI ISL 457847|B.1|Kenya|2020-03-24	0.0002418433	Africa
Africa|hCoV-19/DRC/11326/2020|EPI ISL 527508|B.1|Democratic Republic of the Congo|2020-05-25	Africa|hCoV-19/Kenya/C54/2020|EPI ISL 457847|B.1|Kenya|2020-03-24	0.0002456646	Africa
Africa|hCoV-19/DRC/11334/2020|EPI ISL 527504|B.1.178|Democratic Republic of the Congo|2020-05-25	Africa|hCoV-19/Kenya/C54/2020|EPI ISL 457847|B.1|Kenya|2020-03-24	0.0002453082	Africa
Africa|hCoV-19/DRC/11337/2020|EPI ISL 527510|B.1.84|Democratic Republic of the Congo|2020-05-25	Africa|hCoV-19/Kenya/C54/2020|EPI ISL 457847|B.1|Kenya|2020-03-24	0.0003163195	Africa
Africa|hCoV-19/DRC/11341/2020|EPI ISL 527509|B.1.1.275|Democratic Republic of the Congo|2020-05-25	Africa|hCoV-19/Kenya/C54/2020|EPI ISL 457847|B.1|Kenya|2020-03-24	0.0003512020	Africa
Africa|hCoV-19/DRC/11348/2020|EPI ISL 527560|B.1.149|Democratic Republic of the Congo|2020-05-25	Africa|hCoV-19/Kenya/C54/2020|EPI ISL 457847|B.1|Kenya|2020-03-24	0.0002420608	Africa
Africa|hCoV-19/DRC/11369/2020|EPI ISL 527537|B.1.214|Democratic Republic of the Congo|2020-05-25	Africa|hCoV-19/Kenya/C54/2020|EPI ISL 457847|B.1|Kenya|2020-03-24	0.0002861675	Africa
Africa|hCoV-19/DRC/11376/2020|EPI ISL 527513|B.1.214|Democratic Republic of the Congo|2020-05-25	Africa|hCoV-19/Kenya/C54/2020|EPI ISL 457847|B.1|Kenya|2020-03-24	0.0003166086	Africa
Africa|hCoV-19/DRC/11411/2020|EPI ISL 527561|B.1.5|Democratic Republic of the Congo|2020-05-25	Africa|hCoV-19/Kenya/C54/2020|EPI ISL 457847|B.1|Kenya|2020-03-24	0.0002083624	Africa
Africa|hCoV-19/DRC/11450/2020|EPI ISL 527516|B.1.5|Democratic Republic of the Congo|2020-05-25	Africa|hCoV-19/Kenya/C54/2020|EPI ISL 457847|B.1|Kenya|2020-03-24	0.0001427649	Africa
Africa|hCoV-19/DRC/11458/2020|EPI ISL 527497|B.1.5|Democratic Republic of the Congo|2020-05-25	Africa|hCoV-19/Kenya/C54/2020|EPI ISL 457847|B.1|Kenya|2020-03-24	0.0002806594	Africa
Africa|hCoV-19/DRC/11460/2020|EPI ISL 527562|B.1.214|Democratic Republic of the Congo|2020-05-25	Africa|hCoV-19/Kenya/C54/2020|EPI ISL 457847|B.1|Kenya|2020-03-24	0.0004214983	Africa
Africa|hCoV-19/DRC/11472/2020|EPI ISL 527502|B.1.214|Democratic Republic of the Congo|2020-05-25	Africa|hCoV-19/Kenya/C54/2020|EPI ISL 457847|B.1|Kenya|2020-03-24	0.0003493493	Africa
Africa|hCoV-19/DRC/11477/2020|EPI ISL 527563|B.1.84|Democratic Republic of the Congo|2020-05-25	Africa|hCoV-19/Kenya/C54/2020|EPI ISL 457847|B.1|Kenya|2020-03-24	0.0001734613	Africa
Africa|hCoV-19/DRC/11486/2020|EPI ISL 527564|B.1.214|Democratic Republic of the Congo|2020-05-25	Africa|hCoV-19/Kenya/C54/2020|EPI ISL 457847|B.1|Kenya|2020-03-24	0.0003474772	Africa
Africa|hCoV-19/DRC/11487/2020|EPI ISL 527505|B.1|Democratic Republic of the Congo|2020-05-25	Africa|hCoV-19/Kenya/C54/2020|EPI ISL 457847|B.1|Kenya|2020-03-24	0.0002809160	Africa
Africa|hCoV-19/DRC/11507/2020|EPI ISL 527512|B.1|Democratic Republic of the Congo|2020-05-25	Africa|hCoV-19/Kenya/C54/2020|EPI ISL 457847|B.1|Kenya|2020-03-24	0.0003159039	Africa
Africa|hCoV-19/DRC/1151/2020|EPI ISL 447596|B.38|Democratic Republic of the Congo|2020-04-05	Africa|hCoV-19/Kenya/C54/2020|EPI ISL 457847|B.1|Kenya|2020-03-24	0.0004847736	Africa
Africa|hCoV-19/DRC/11511/2020|EPI ISL 527511|B.1.214|Democratic Republic of the Congo|2020-05-25	Africa|hCoV-19/Kenya/C54/2020|EPI ISL 457847|B.1|Kenya|2020-03-24	0.0003515389	Africa
Africa|hCoV-19/DRC/11572/2020|EPI ISL 527565|B.1.214|Democratic Republic of the Congo|2020-05-25	Africa|hCoV-19/Kenya/C54/2020|EPI ISL 457847|B.1|Kenya|2020-03-24	0.0002429233	Africa
Africa|hCoV-19/DRC/11576/2020|EPI ISL 527517|B.1|Democratic Republic of the Congo|2020-05-25	Africa|hCoV-19/Kenya/C54/2020|EPI ISL 457847|B.1|Kenya|2020-03-24	0.0002474879	Africa
Africa|hCoV-19/DRC/11583/2020|EPI ISL 527542|B.1|Democratic Republic of the Congo|2020-05-25	Africa|hCoV-19/Kenya/C54/2020|EPI ISL 457847|B.1|Kenya|2020-03-24	0.0002883571	Africa
Africa|hCoV-19/DRC/11616/2020|EPI ISL 527519|B.1|Democratic Republic of the Congo|2020-05-25	Africa|hCoV-19/Kenya/C54/2020|EPI ISL 457847|B.1|Kenya|2020-03-24	0.0002470516	Africa
Africa|hCoV-19/DRC/11623/2020|EPI ISL 527566|B.1.5|Democratic Republic of the Congo|2020-05-25	Africa|hCoV-19/Kenya/C54/2020|EPI ISL 457847|B.1|Kenya|2020-03-24	0.0002432877	Africa
Africa|hCoV-19/DRC/11624/2020|EPI ISL 527567|B.1.149|Democratic Republic of the Congo|2020-05-25	Africa|hCoV-19/Kenya/C54/2020|EPI ISL 457847|B.1|Kenya|2020-03-24	0.0002431681	Africa
Africa|hCoV-19/DRC/11631/2020|EPI ISL 527568|B.1.149|Democratic Republic of the Congo|2020-05-25	Africa|hCoV-19/Kenya/C54/2020|EPI ISL 457847|B.1|Kenya|2020-03-24	0.0002434217	Africa
Africa|hCoV-19/DRC/11632/2020|EPI ISL 527493|B.1|Democratic Republic of the Congo|2020-05-25	Africa|hCoV-19/Kenya/C54/2020|EPI ISL 457847|B.1|Kenya|2020-03-24	0.0002784402	Africa
Africa|hCoV-19/DRC/11635/2020|EPI ISL 527540|B.1.214|Democratic Republic of the Congo|2020-05-25	Africa|hCoV-19/Kenya/C54/2020|EPI ISL 457847|B.1|Kenya|2020-03-24	0.0002869106	Africa
Africa|hCoV-19/DRC/11640/2020|EPI ISL 527535|B.1.178|Democratic Republic of the Congo|2020-05-25	Africa|hCoV-19/Kenya/C54/2020|EPI ISL 457847|B.1|Kenya|2020-03-24	0.0003555489	Africa
Africa|hCoV-19/DRC/11643/2020|EPI ISL 527520|B.1.5|Democratic Republic of the Congo|2020-05-25	Africa|hCoV-19/Kenya/C54/2020|EPI ISL 457847|B.1|Kenya|2020-03-24	0.0002476432	Africa
Africa|hCoV-19/DRC/11648/2020|EPI ISL 527569|B.1.6|Democratic Republic of the Congo|2020-05-25	Africa|hCoV-19/Kenya/C54/2020|EPI ISL 457847|B.1|Kenya|2020-03-24	0.0002768353	Africa
Africa|hCoV-19/DRC/11652/2020|EPI ISL 527570|B.1.149|Democratic Republic of the Congo|2020-05-25	Africa|hCoV-19/Kenya/C54/2020|EPI ISL 457847|B.1|Kenya|2020-03-24	0.0002430997	Africa
Africa|hCoV-19/DRC/11653/2020|EPI ISL 527533|B.1.84|Democratic Republic of the Congo|2020-05-25	Africa|hCoV-19/Kenya/C54/2020|EPI ISL 457847|B.1|Kenya|2020-03-24	0.0002136135	Africa
Africa|hCoV-19/DRC/11676/2020|EPI ISL 527531|B.1|Democratic Republic of the Congo|2020-05-26	Africa|hCoV-19/Kenya/C54/2020|EPI ISL 457847|B.1|Kenya|2020-03-24	0.0004292252	Africa
Africa|hCoV-19/DRC/11677/2020|EPI ISL 527515|B.1.214|Democratic Republic of the Congo|2020-05-26	Africa|hCoV-19/Kenya/C54/2020|EPI ISL 457847|B.1|Kenya|2020-03-24	0.0003531536	Africa
Africa|hCoV-19/DRC/11732/2020|EPI ISL 527536|B.1.214|Democratic Republic of the Congo|2020-05-26	Africa|hCoV-19/Kenya/C54/2020|EPI ISL 457847|B.1|Kenya|2020-03-24	0.0002135505	Africa
Africa|hCoV-19/DRC/11733/2020|EPI ISL 527571|B.1.149|Democratic Republic of the Congo|2020-05-26	Africa|hCoV-19/Kenya/C54/2020|EPI ISL 457847|B.1|Kenya|2020-03-24	0.0002418293	Africa
Africa|hCoV-19/DRC/11806/2020|EPI ISL 527572|B.1.214|Democratic Republic of the Congo|2020-05-26	Africa|hCoV-19/Kenya/C54/2020|EPI ISL 457847|B.1|Kenya|2020-03-24	0.0003473082	Africa
Africa|hCoV-19/DRC/1234/2020|EPI ISL 429258|B.1.5|Democratic Republic of the Congo|2020-04-06	Africa|hCoV-19/Kenya/C54/2020|EPI ISL 457847|B.1|Kenya|2020-03-24	0.0001456763	Africa
Africa|hCoV-19/DRC/1249/2020|EPI ISL 429259|B.1.5|Democratic Republic of the Congo|2020-04-06	Africa|hCoV-19/Kenya/C54/2020|EPI ISL 457847|B.1|Kenya|2020-03-24	0.0001387883	Africa
Africa|hCoV-19/DRC/1319/2020|EPI ISL 431011|B.1.128|Democratic Republic of the Congo|2020-04-07	Africa|hCoV-19/Kenya/C54/2020|EPI ISL 457847|B.1|Kenya|2020-03-24	0.0002426228	Africa
Africa|hCoV-19/DRC/1324/2020|EPI ISL 435033|B.1.128|Democratic Republic of the Congo|2020-04-07	Africa|hCoV-19/Kenya/C54/2020|EPI ISL 457847|B.1|Kenya|2020-03-24	0.0002409528	Africa
Africa|hCoV-19/DRC/1326/2020|EPI ISL 435116|B.1|Democratic Republic of the Congo|2020-04-07	Africa|hCoV-19/Kenya/C54/2020|EPI ISL 457847|B.1|Kenya|2020-03-24	0.0002116866	Africa
Africa|hCoV-19/DRC/1375/2020|EPI ISL 435117|B.1.1.1|Democratic Republic of the Congo|2020-04-07	Africa|hCoV-19/Kenya/C54/2020|EPI ISL 457847|B.1|Kenya|2020-03-24	0.0003869200	Africa
Africa|hCoV-19/DRC/1376/2020|EPI ISL 431012|B.1.1.1|Democratic Republic of the Congo|2020-04-07	Africa|hCoV-19/Kenya/C54/2020|EPI ISL 457847|B.1|Kenya|2020-03-24	0.0003486763	Africa
Africa|hCoV-19/DRC/1377/2020|EPI ISL 434678|B.1.1.1|Democratic Republic of the Congo|2020-04-07	Africa|hCoV-19/Kenya/C54/2020|EPI ISL 457847|B.1|Kenya|2020-03-24	0.0003111308	Africa
Africa|hCoV-19/DRC/1378/2020|EPI ISL 435118|B.1.1.1|Democratic Republic of the Congo|2020-04-07	Africa|hCoV-19/Kenya/C54/2020|EPI ISL 457847|B.1|Kenya|2020-03-24	0.0003476028	Africa
Africa|hCoV-19/DRC/1382/2020|EPI ISL 435113|B.1.1.1|Democratic Republic of the Congo|2020-04-07	Africa|hCoV-19/Kenya/C54/2020|EPI ISL 457847|B.1|Kenya|2020-03-24	0.0003543840	Africa
Africa|hCoV-19/DRC/1397/2020|EPI ISL 434679|B.1.1.1|Democratic Republic of the Congo|2020-04-07	Africa|hCoV-19/Kenya/C54/2020|EPI ISL 457847|B.1|Kenya|2020-03-24	0.0003479364	Africa
Africa|hCoV-19/DRC/1398/2020|EPI ISL 435114|B.1.1.1|Democratic Republic of the Congo|2020-04-07	Africa|hCoV-19/Kenya/C54/2020|EPI ISL 457847|B.1|Kenya|2020-03-24	0.0003091858	Africa
Africa|hCoV-19/DRC/1422/2020|EPI ISL 434680|B.1.149|Democratic Republic of the Congo|2020-04-08	Africa|hCoV-19/Kenya/C54/2020|EPI ISL 457847|B.1|Kenya|2020-03-24	0.0002459285	Africa
Africa|hCoV-19/DRC/1423/2020|EPI ISL 434710|B.1.149|Democratic Republic of the Congo|2020-04-08	Africa|hCoV-19/Kenya/C54/2020|EPI ISL 457847|B.1|Kenya|2020-03-24	0.0002060558	Africa
Africa|hCoV-19/DRC/1486/2020|EPI ISL 434711|B.1|Democratic Republic of the Congo|2020-04-08	Africa|hCoV-19/Kenya/C54/2020|EPI ISL 457847|B.1|Kenya|2020-03-24	0.0001780410	Africa
Africa|hCoV-19/DRC/1516/2020|EPI ISL 435032|B.1.5|Democratic Republic of the Congo|2020-04-09	Africa|hCoV-19/Kenya/C54/2020|EPI ISL 457847|B.1|Kenya|2020-03-24	0.0001369638	Africa
Africa|hCoV-19/DRC/1565/2020|EPI ISL 434681|B.1|Democratic Republic of the Congo|2020-04-09	Africa|hCoV-19/Kenya/C54/2020|EPI ISL 457847|B.1|Kenya|2020-03-24	0.0001747640	Africa
Africa|hCoV-19/DRC/158/2020|EPI ISL 417950|B.40|Democratic Republic of the Congo|2020-03-20	Africa|hCoV-19/Kenya/C54/2020|EPI ISL 457847|B.1|Kenya|2020-03-24	0.0004795588	Africa
Africa|hCoV-19/DRC/1715/2020|EPI ISL 435156|B.1.84|Democratic Republic of the Congo|2020-04-10	Africa|hCoV-19/Kenya/C54/2020|EPI ISL 457847|B.1|Kenya|2020-03-24	0.0002076804	Africa
Africa|hCoV-19/DRC/1767/2020|EPI ISL 435157|B.1.5|Democratic Republic of the Congo|2020-04-10	Africa|hCoV-19/Kenya/C54/2020|EPI ISL 457847|B.1|Kenya|2020-03-24	0.0001429166	Africa
Africa|hCoV-19/DRC/1779/2020|EPI ISL 435158|C.14|Democratic Republic of the Congo|2020-04-10	Africa|hCoV-19/Kenya/C54/2020|EPI ISL 457847|B.1|Kenya|2020-03-24	0.0004259621	Africa
Africa|hCoV-19/DRC/191/2020|EPI ISL 417955|B.1.128|Democratic Republic of the Congo|2020-03-21	Africa|hCoV-19/Kenya/C54/2020|EPI ISL 457847|B.1|Kenya|2020-03-24	0.0002400721	Africa
Africa|hCoV-19/DRC/1952/2020|EPI ISL 435159|B.1.5|Democratic Republic of the Congo|2020-04-11	Africa|hCoV-19/Kenya/C54/2020|EPI ISL 457847|B.1|Kenya|2020-03-24	0.0001412480	Africa
Africa|hCoV-19/DRC/1982/2020|EPI ISL 435160|B.1|Democratic Republic of the Congo|2020-04-12	Africa|hCoV-19/Kenya/C54/2020|EPI ISL 457847|B.1|Kenya|2020-03-24	0.0001758684	Africa
Africa|hCoV-19/DRC/2047/2020|EPI ISL 435161|B.1.1.1|Democratic Republic of the Congo|2020-04-12	Africa|hCoV-19/Kenya/C54/2020|EPI ISL 457847|B.1|Kenya|2020-03-24	0.0003143797	Africa
Africa|hCoV-19/DRC/2063/2020|EPI ISL 435162|B.1|Democratic Republic of the Congo|2020-04-12	Africa|hCoV-19/Kenya/C54/2020|EPI ISL 457847|B.1|Kenya|2020-03-24	0.0001407843	Africa
Africa|hCoV-19/DRC/2120/2020|EPI ISL 435163|B.1.149|Democratic Republic of the Congo|2020-04-12	Africa|hCoV-19/Kenya/C54/2020|EPI ISL 457847|B.1|Kenya|2020-03-24	0.0002075525	Africa
Africa|hCoV-19/DRC/2121/2020|EPI ISL 435164|B.1.149|Democratic Republic of the Congo|2020-04-12	Africa|hCoV-19/Kenya/C54/2020|EPI ISL 457847|B.1|Kenya|2020-03-24	0.0002107449	Africa
Africa|hCoV-19/DRC/2122/2020|EPI ISL 435165|B.1.149|Democratic Republic of the Congo|2020-04-13	Africa|hCoV-19/Kenya/C54/2020|EPI ISL 457847|B.1|Kenya|2020-03-24	0.0002860786	Africa
Africa|hCoV-19/DRC/2125/2020|EPI ISL 435166|B.1.149|Democratic Republic of the Congo|2020-04-13	Africa|hCoV-19/Kenya/C54/2020|EPI ISL 457847|B.1|Kenya|2020-03-24	0.0002114800	Africa
Africa|hCoV-19/DRC/2128/2020|EPI ISL 435167|B.1|Democratic Republic of the Congo|2020-04-13	Africa|hCoV-19/Kenya/C54/2020|EPI ISL 457847|B.1|Kenya|2020-03-24	0.0001438260	Africa
Africa|hCoV-19/DRC/2133/2020|EPI ISL 435168|B.1.128|Democratic Republic of the Congo|2020-04-13	Africa|hCoV-19/Kenya/C54/2020|EPI ISL 457847|B.1|Kenya|2020-03-24	0.0002496448	Africa
Africa|hCoV-19/DRC/214/2020|EPI ISL 420030|B.1.6|Democratic Republic of the Congo|2020-03-21	Africa|hCoV-19/Kenya/C54/2020|EPI ISL 457847|B.1|Kenya|2020-03-24	0.0001374658	Africa
Africa|hCoV-19/DRC/215/2020|EPI ISL 420031|B.1.1.1|Democratic Republic of the Congo|2020-03-21	Africa|hCoV-19/Kenya/C54/2020|EPI ISL 457847|B.1|Kenya|2020-03-24	0.0003494488	Africa
Africa|hCoV-19/DRC/2169/2020|EPI ISL 436194|B.1.5|Democratic Republic of the Congo|2020-04-13	Africa|hCoV-19/Kenya/C54/2020|EPI ISL 457847|B.1|Kenya|2020-03-24	0.0001782803	Africa
Africa|hCoV-19/DRC/2299/2020|EPI ISL 436412|B.1.5|Democratic Republic of the Congo|2020-04-14	Africa|hCoV-19/Kenya/C54/2020|EPI ISL 457847|B.1|Kenya|2020-03-24	0.0002072849	Africa
Africa|hCoV-19/DRC/236/2020|EPI ISL 420032|B.1.128|Democratic Republic of the Congo|2020-03-22	Africa|hCoV-19/Kenya/C54/2020|EPI ISL 457847|B.1|Kenya|2020-03-24	0.0002403714	Africa
Africa|hCoV-19/DRC/2363/2020|EPI ISL 437194|B.1.84|Democratic Republic of the Congo|2020-04-14	Africa|hCoV-19/Kenya/C54/2020|EPI ISL 457847|B.1|Kenya|2020-03-24	0.0001727185	Africa
Africa|hCoV-19/DRC/2384/2020|EPI ISL 437196|B.1.149|Democratic Republic of the Congo|2020-04-14	Africa|hCoV-19/Kenya/C54/2020|EPI ISL 457847|B.1|Kenya|2020-03-24	0.0002111675	Africa
Africa|hCoV-19/DRC/241/2020|EPI ISL 420033|B.1.1.75|Democratic Republic of the Congo|2020-03-22	Africa|hCoV-19/Kenya/C54/2020|EPI ISL 457847|B.1|Kenya|2020-03-24	0.0002747563	Africa
Africa|hCoV-19/DRC/243/2020|EPI ISL 420034|B.1|Democratic Republic of the Congo|2020-03-22	Africa|hCoV-19/Kenya/C54/2020|EPI ISL 457847|B.1|Kenya|2020-03-24	0.0001756047	Africa
Africa|hCoV-19/DRC/248/2020|EPI ISL 420035|B.1.5|Democratic Republic of the Congo|2020-03-22	Africa|hCoV-19/Kenya/C54/2020|EPI ISL 457847|B.1|Kenya|2020-03-24	0.0001030053	Africa
Africa|hCoV-19/DRC/2496/2020|EPI ISL 437337|B.1.149|Democratic Republic of the Congo|2020-04-15	Africa|hCoV-19/Kenya/C54/2020|EPI ISL 457847|B.1|Kenya|2020-03-24	0.0002397121	Africa
Africa|hCoV-19/DRC/2529/2020|EPI ISL 437338|B.1.178|Democratic Republic of the Congo|2020-04-15	Africa|hCoV-19/Kenya/C54/2020|EPI ISL 457847|B.1|Kenya|2020-03-24	0.0002054632	Africa
Africa|hCoV-19/DRC/253/2020|EPI ISL 420838|B.1.5|Democratic Republic of the Congo|2020-03-22	Africa|hCoV-19/Kenya/C54/2020|EPI ISL 457847|B.1|Kenya|2020-03-24	0.0001033886	Africa
Africa|hCoV-19/DRC/2536/2020|EPI ISL 437339|B.1|Democratic Republic of the Congo|2020-04-15	Africa|hCoV-19/Kenya/C54/2020|EPI ISL 457847|B.1|Kenya|2020-03-24	0.0002054633	Africa
Africa|hCoV-19/DRC/254/2020|EPI ISL 420839|B.1|Democratic Republic of the Congo|2020-03-22	Africa|hCoV-19/Kenya/C54/2020|EPI ISL 457847|B.1|Kenya|2020-03-24	0.0001736956	Africa
Africa|hCoV-19/DRC/2563/2020|EPI ISL 437340|B.1.9|Democratic Republic of the Congo|2020-04-15	Africa|hCoV-19/Kenya/C54/2020|EPI ISL 457847|B.1|Kenya|2020-03-24	0.0004109771	Africa
Africa|hCoV-19/DRC/2580/2020|EPI ISL 437341|B.1.5|Democratic Republic of the Congo|2020-04-15	Africa|hCoV-19/Kenya/C54/2020|EPI ISL 457847|B.1|Kenya|2020-03-24	0.0001377547	Africa
Africa|hCoV-19/DRC/2644/2020|EPI ISL 437342|B.1.84|Democratic Republic of the Congo|2020-04-15	Africa|hCoV-19/Kenya/C54/2020|EPI ISL 457847|B.1|Kenya|2020-03-24	0.0002433200	Africa
Africa|hCoV-19/DRC/2670/2020|EPI ISL 437343|B.1.9|Democratic Republic of the Congo|2020-04-15	Africa|hCoV-19/Kenya/C54/2020|EPI ISL 457847|B.1|Kenya|2020-03-24	0.0004452643	Africa
Africa|hCoV-19/DRC/2727/2020|EPI ISL 437344|B.1|Democratic Republic of the Congo|2020-04-16	Africa|hCoV-19/Kenya/C54/2020|EPI ISL 457847|B.1|Kenya|2020-03-24	0.0001394837	Africa
Africa|hCoV-19/DRC/2728/2020|EPI ISL 437345|B.1.84|Democratic Republic of the Congo|2020-04-16	Africa|hCoV-19/Kenya/C54/2020|EPI ISL 457847|B.1|Kenya|2020-03-24	0.0002105630	Africa
Africa|hCoV-19/DRC/2813/2020|EPI ISL 437346|C.14|Democratic Republic of the Congo|2020-04-16	Africa|hCoV-19/Kenya/C54/2020|EPI ISL 457847|B.1|Kenya|2020-03-24	0.0004455457	Africa
Africa|hCoV-19/DRC/2819/2020|EPI ISL 437347|B.1|Democratic Republic of the Congo|2020-04-16	Africa|hCoV-19/Kenya/C54/2020|EPI ISL 457847|B.1|Kenya|2020-03-24	0.0002100125	Africa
Africa|hCoV-19/DRC/2827/2020|EPI ISL 437348|B.1|Democratic Republic of the Congo|2020-04-16	Africa|hCoV-19/Kenya/C54/2020|EPI ISL 457847|B.1|Kenya|2020-03-24	0.0001369577	Africa
Africa|hCoV-19/DRC/2855/2020|EPI ISL 437350|B.1|Democratic Republic of the Congo|2020-04-16	Africa|hCoV-19/Kenya/C54/2020|EPI ISL 457847|B.1|Kenya|2020-03-24	0.0001712158	Africa
Africa|hCoV-19/DRC/2864/2020|EPI ISL 437351|B.1|Democratic Republic of the Congo|2020-04-16	Africa|hCoV-19/Kenya/C54/2020|EPI ISL 457847|B.1|Kenya|2020-03-24	0.0001712786	Africa
Africa|hCoV-19/DRC/2904/2020|EPI ISL 437352|B.1|Democratic Republic of the Congo|2020-04-17	Africa|hCoV-19/Kenya/C54/2020|EPI ISL 457847|B.1|Kenya|2020-03-24	0.0001712159	Africa
Africa|hCoV-19/DRC/2938/2020|EPI ISL 437353|B.1.275|Democratic Republic of the Congo|2020-04-17	Africa|hCoV-19/Kenya/C54/2020|EPI ISL 457847|B.1|Kenya|2020-03-24	0.0003544291	Africa
Africa|hCoV-19/DRC/2939/2020|EPI ISL 437354|B.1|Democratic Republic of the Congo|2020-04-17	Africa|hCoV-19/Kenya/C54/2020|EPI ISL 457847|B.1|Kenya|2020-03-24	0.0002745366	Africa
Africa|hCoV-19/DRC/2942/2020|EPI ISL 437355|B.1|Democratic Republic of the Congo|2020-04-17	Africa|hCoV-19/Kenya/C54/2020|EPI ISL 457847|B.1|Kenya|2020-03-24	0.0002818592	Africa
Africa|hCoV-19/DRC/299/2020|EPI ISL 420840|B.4|Democratic Republic of the Congo|2020-03-20	Africa|hCoV-19/Kenya/C54/2020|EPI ISL 457847|B.1|Kenya|2020-03-24	0.0006275602	Africa
Africa|hCoV-19/DRC/300/2020|EPI ISL 420841|A|Democratic Republic of the Congo|2020-03-22	Africa|hCoV-19/Kenya/C54/2020|EPI ISL 457847|B.1|Kenya|2020-03-24	0.0004144100	Africa
Africa|hCoV-19/DRC/3041/2020|EPI ISL 437356|B.1|Democratic Republic of the Congo|2020-04-18	Africa|hCoV-19/Kenya/C54/2020|EPI ISL 457847|B.1|Kenya|2020-03-24	0.0002407234	Africa
Africa|hCoV-19/DRC/307/2020|EPI ISL 420842|B.1.9|Democratic Republic of the Congo|2020-03	Africa|hCoV-19/Kenya/C54/2020|EPI ISL 457847|B.1|Kenya|2020-03-24	0.0002463673	Africa
Africa|hCoV-19/DRC/3070/2020|EPI ISL 437357|B.1.214|Democratic Republic of the Congo|2020-04-18	Africa|hCoV-19/Kenya/C54/2020|EPI ISL 457847|B.1|Kenya|2020-03-24	0.0002754980	Africa
Africa|hCoV-19/DRC/3089/2020|EPI ISL 437358|B.1.84|Democratic Republic of the Congo|2020-04-19	Africa|hCoV-19/Kenya/C54/2020|EPI ISL 457847|B.1|Kenya|2020-03-24	0.0002057246	Africa
Africa|hCoV-19/DRC/3440/2020|EPI ISL 447597|B.1.84|Democratic Republic of the Congo|2020-04-22	Africa|hCoV-19/Kenya/C54/2020|EPI ISL 457847|B.1|Kenya|2020-03-24	0.0002080858	Africa
Africa|hCoV-19/DRC/3451/2020|EPI ISL 447598|B.1.178|Democratic Republic of the Congo|2020-04-22	Africa|hCoV-19/Kenya/C54/2020|EPI ISL 457847|B.1|Kenya|2020-03-24	0.0002429706	Africa
Africa|hCoV-19/DRC/3453/2020|EPI ISL 447599|B.1.84|Democratic Republic of the Congo|2020-04-22	Africa|hCoV-19/Kenya/C54/2020|EPI ISL 457847|B.1|Kenya|2020-03-24	0.0002082158	Africa
Africa|hCoV-19/DRC/3481/2020|EPI ISL 447600|B.1|Democratic Republic of the Congo|2020-04-22	Africa|hCoV-19/Kenya/C54/2020|EPI ISL 457847|B.1|Kenya|2020-03-24	0.0001424927	Africa
Africa|hCoV-19/DRC/3482/2020|EPI ISL 447601|B.1|Democratic Republic of the Congo|2020-04-22	Africa|hCoV-19/Kenya/C54/2020|EPI ISL 457847|B.1|Kenya|2020-03-24	0.0001749926	Africa
Africa|hCoV-19/DRC/3483/2020|EPI ISL 447602|B.1|Democratic Republic of the Congo|2020-04-22	Africa|hCoV-19/Kenya/C54/2020|EPI ISL 457847|B.1|Kenya|2020-03-24	0.0001422646	Africa
Africa|hCoV-19/DRC/3490/2020|EPI ISL 447603|B.1|Democratic Republic of the Congo|2020-04-22	Africa|hCoV-19/Kenya/C54/2020|EPI ISL 457847|B.1|Kenya|2020-03-24	0.0001737608	Africa
Africa|hCoV-19/DRC/3504/2020|EPI ISL 447604|B.1.149|Democratic Republic of the Congo|2020-04-23	Africa|hCoV-19/Kenya/C54/2020|EPI ISL 457847|B.1|Kenya|2020-03-24	0.0002136203	Africa
Africa|hCoV-19/DRC/352/2020|EPI ISL 420850|B.1.5|Democratic Republic of the Congo|2020-03	Africa|hCoV-19/Kenya/C54/2020|EPI ISL 457847|B.1|Kenya|2020-03-24	0.0001735750	Africa
Africa|hCoV-19/DRC/353/2020|EPI ISL 420843|B.1.5|Democratic Republic of the Congo|2020-03	Africa|hCoV-19/Kenya/C54/2020|EPI ISL 457847|B.1|Kenya|2020-03-24	0.0001041458	Africa
Africa|hCoV-19/DRC/355/2020|EPI ISL 420844|B.1|Democratic Republic of the Congo|2020-03	Africa|hCoV-19/Kenya/C54/2020|EPI ISL 457847|B.1|Kenya|2020-03-24	0.0001374518	Africa
Africa|hCoV-19/DRC/3552/2020|EPI ISL 447605|B.1.84|Democratic Republic of the Congo|2020-04-23	Africa|hCoV-19/Kenya/C54/2020|EPI ISL 457847|B.1|Kenya|2020-03-24	0.0002107583	Africa
Africa|hCoV-19/DRC/3595/2020|EPI ISL 447606|B.1.5|Democratic Republic of the Congo|2020-04-23	Africa|hCoV-19/Kenya/C54/2020|EPI ISL 457847|B.1|Kenya|2020-03-24	0.0001730627	Africa
Africa|hCoV-19/DRC/3632/2020|EPI ISL 447607|B.1.5|Democratic Republic of the Congo|2020-04-23	Africa|hCoV-19/Kenya/C54/2020|EPI ISL 457847|B.1|Kenya|2020-03-24	0.0001736197	Africa
Africa|hCoV-19/DRC/3633/2020|EPI ISL 447230|B.1.5|Democratic Republic of the Congo|2020-04-23	Africa|hCoV-19/Kenya/C54/2020|EPI ISL 457847|B.1|Kenya|2020-03-24	0.0001753056	Africa
Africa|hCoV-19/DRC/3653/2020|EPI ISL 447231|B.1.128|Democratic Republic of the Congo|2020-04-23	Africa|hCoV-19/Kenya/C54/2020|EPI ISL 457847|B.1|Kenya|2020-03-24	0.0003098125	Africa
Africa|hCoV-19/DRC/3659/2020|EPI ISL 447232|B.1.128|Democratic Republic of the Congo|2020-04-23	Africa|hCoV-19/Kenya/C54/2020|EPI ISL 457847|B.1|Kenya|2020-03-24	0.0003101007	Africa
Africa|hCoV-19/DRC/3661/2020|EPI ISL 447233|B.1.128|Democratic Republic of the Congo|2020-04-23	Africa|hCoV-19/Kenya/C54/2020|EPI ISL 457847|B.1|Kenya|2020-03-24	0.0003127946	Africa
Africa|hCoV-19/DRC/3662/2020|EPI ISL 447234|B.1.128|Democratic Republic of the Congo|2020-04-23	Africa|hCoV-19/Kenya/C54/2020|EPI ISL 457847|B.1|Kenya|2020-03-24	0.0003125556	Africa
Africa|hCoV-19/DRC/3664/2020|EPI ISL 447235|B.1.128|Democratic Republic of the Congo|2020-04-23	Africa|hCoV-19/Kenya/C54/2020|EPI ISL 457847|B.1|Kenya|2020-03-24	0.0003126099	Africa
Africa|hCoV-19/DRC/3683/2020|EPI ISL 447236|B.1.5|Democratic Republic of the Congo|2020-04-24	Africa|hCoV-19/Kenya/C54/2020|EPI ISL 457847|B.1|Kenya|2020-03-24	0.0002083595	Africa
Africa|hCoV-19/DRC/3688/2020|EPI ISL 447237|B.1.128|Democratic Republic of the Congo|2020-04-24	Africa|hCoV-19/Kenya/C54/2020|EPI ISL 457847|B.1|Kenya|2020-03-24	0.0003115604	Africa
Africa|hCoV-19/DRC/376/2020|EPI ISL 420851|B.1.6|Democratic Republic of the Congo|2020-03-25	Africa|hCoV-19/Kenya/C54/2020|EPI ISL 457847|B.1|Kenya|2020-03-24	0.0002075769	Africa
Africa|hCoV-19/DRC/3764/2020|EPI ISL 447238|B.1.84|Democratic Republic of the Congo|2020-04-24	Africa|hCoV-19/Kenya/C54/2020|EPI ISL 457847|B.1|Kenya|2020-03-24	0.0002427440	Africa
Africa|hCoV-19/DRC/3768/2020|EPI ISL 447239|B.1.84|Democratic Republic of the Congo|2020-04-24	Africa|hCoV-19/Kenya/C54/2020|EPI ISL 457847|B.1|Kenya|2020-03-24	0.0002082251	Africa
Africa|hCoV-19/DRC/3778/2020|EPI ISL 447240|B.1.128|Democratic Republic of the Congo|2020-04-24	Africa|hCoV-19/Kenya/C54/2020|EPI ISL 457847|B.1|Kenya|2020-03-24	0.0003109470	Africa
Africa|hCoV-19/DRC/3787/2020|EPI ISL 447241|B.1|Democratic Republic of the Congo|2020-04-24	Africa|hCoV-19/Kenya/C54/2020|EPI ISL 457847|B.1|Kenya|2020-03-24	0.0001767448	Africa
Africa|hCoV-19/DRC/3791/2020|EPI ISL 447242|B.1|Democratic Republic of the Congo|2020-04-24	Africa|hCoV-19/Kenya/C54/2020|EPI ISL 457847|B.1|Kenya|2020-03-24	0.0002149857	Africa
Africa|hCoV-19/DRC/3803/2020|EPI ISL 447243|B.1|Democratic Republic of the Congo|2020-04-24	Africa|hCoV-19/Kenya/C54/2020|EPI ISL 457847|B.1|Kenya|2020-03-24	0.0001421990	Africa
Africa|hCoV-19/DRC/3806/2020|EPI ISL 447244|B.1|Democratic Republic of the Congo|2020-04-24	Africa|hCoV-19/Kenya/C54/2020|EPI ISL 457847|B.1|Kenya|2020-03-24	0.0001421888	Africa
Africa|hCoV-19/DRC/3827/2020|EPI ISL 447245|B.1|Democratic Republic of the Congo|2020-04-24	Africa|hCoV-19/Kenya/C54/2020|EPI ISL 457847|B.1|Kenya|2020-03-24	0.0002778049	Africa
Africa|hCoV-19/DRC/3829/2020|EPI ISL 447246|B.1|Democratic Republic of the Congo|2020-04-24	Africa|hCoV-19/Kenya/C54/2020|EPI ISL 457847|B.1|Kenya|2020-03-24	0.0002434123	Africa
Africa|hCoV-19/DRC/3834/2020|EPI ISL 447247|A|Democratic Republic of the Congo|2020-04-25	Africa|hCoV-19/Kenya/C54/2020|EPI ISL 457847|B.1|Kenya|2020-03-24	0.0004893822	Africa
Africa|hCoV-19/DRC/3837/2020|EPI ISL 447248|B.1.128|Democratic Republic of the Congo|2020-04-25	Africa|hCoV-19/Kenya/C54/2020|EPI ISL 457847|B.1|Kenya|2020-03-24	0.0003124037	Africa
Africa|hCoV-19/DRC/3841/2020|EPI ISL 447249|B.1.128|Democratic Republic of the Congo|2020-04-25	Africa|hCoV-19/Kenya/C54/2020|EPI ISL 457847|B.1|Kenya|2020-03-24	0.0003463088	Africa
Africa|hCoV-19/DRC/3842/2020|EPI ISL 471396|B.1.128|Democratic Republic of the Congo|2020-04-25	Africa|hCoV-19/Kenya/C54/2020|EPI ISL 457847|B.1|Kenya|2020-03-24	0.0003424904	Africa
Africa|hCoV-19/DRC/3846/2020|EPI ISL 471397|B.1.84|Democratic Republic of the Congo|2020-04-25	Africa|hCoV-19/Kenya/C54/2020|EPI ISL 457847|B.1|Kenya|2020-03-24	0.0002739567	Africa
Africa|hCoV-19/DRC/3937/2020|EPI ISL 471398|B.1|Democratic Republic of the Congo|2020-04-25	Africa|hCoV-19/Kenya/C54/2020|EPI ISL 457847|B.1|Kenya|2020-03-24	0.0002397072	Africa
Africa|hCoV-19/DRC/3941/2020|EPI ISL 471399|B.1.128|Democratic Republic of the Congo|2020-04-25	Africa|hCoV-19/Kenya/C54/2020|EPI ISL 457847|B.1|Kenya|2020-03-24	0.0003118161	Africa
Africa|hCoV-19/DRC/3947/2020|EPI ISL 471400|B.1.214|Democratic Republic of the Congo|2020-04-25	Africa|hCoV-19/Kenya/C54/2020|EPI ISL 457847|B.1|Kenya|2020-03-24	0.0003424682	Africa
Africa|hCoV-19/DRC/3949/2020|EPI ISL 471401|B.1.84|Democratic Republic of the Congo|2020-04-26	Africa|hCoV-19/Kenya/C54/2020|EPI ISL 457847|B.1|Kenya|2020-03-24	0.0001725993	Africa
Africa|hCoV-19/DRC/396/2020|EPI ISL 420852|B.1.6|Democratic Republic of the Congo|2020-03-26	Africa|hCoV-19/Kenya/C54/2020|EPI ISL 457847|B.1|Kenya|2020-03-24	0.0001728038	Africa
Africa|hCoV-19/DRC/397/2020|EPI ISL 420845|B.1.6|Democratic Republic of the Congo|2020-03-26	Africa|hCoV-19/Kenya/C54/2020|EPI ISL 457847|B.1|Kenya|2020-03-24	0.0001714707	Africa
Africa|hCoV-19/DRC/400/2020|EPI ISL 420846|B.1.5|Democratic Republic of the Congo|2020-03	Africa|hCoV-19/Kenya/C54/2020|EPI ISL 457847|B.1|Kenya|2020-03-24	0.0001375699	Africa
Africa|hCoV-19/DRC/4012/2020|EPI ISL 471402|B.1|Democratic Republic of the Congo|2020-04-26	Africa|hCoV-19/Kenya/C54/2020|EPI ISL 457847|B.1|Kenya|2020-03-24	0.0003082213	Africa
Africa|hCoV-19/DRC/402/2020|EPI ISL 420853|B.1|Democratic Republic of the Congo|2020-03-26	Africa|hCoV-19/Kenya/C54/2020|EPI ISL 457847|B.1|Kenya|2020-03-24	0.0001796958	Africa
Africa|hCoV-19/DRC/4020/2020|EPI ISL 471403|B.1.5|Democratic Republic of the Congo|2020-04-26	Africa|hCoV-19/Kenya/C54/2020|EPI ISL 457847|B.1|Kenya|2020-03-24	0.0002397174	Africa
Africa|hCoV-19/DRC/4026/2020|EPI ISL 471404|B.1.84|Democratic Republic of the Congo|2020-04-27	Africa|hCoV-19/Kenya/C54/2020|EPI ISL 457847|B.1|Kenya|2020-03-24	0.0002064060	Africa
Africa|hCoV-19/DRC/4060/2020|EPI ISL 471405|B.1|Democratic Republic of the Congo|2020-04-27	Africa|hCoV-19/Kenya/C54/2020|EPI ISL 457847|B.1|Kenya|2020-03-24	0.0002401866	Africa
Africa|hCoV-19/DRC/4075/2020|EPI ISL 471406|B.1.214|Democratic Republic of the Congo|2020-04-27	Africa|hCoV-19/Kenya/C54/2020|EPI ISL 457847|B.1|Kenya|2020-03-24	0.0003109608	Africa
Africa|hCoV-19/DRC/4084/2020|EPI ISL 471407|B.1.214|Democratic Republic of the Congo|2020-04-27	Africa|hCoV-19/Kenya/C54/2020|EPI ISL 457847|B.1|Kenya|2020-03-24	0.0003428204	Africa
Africa|hCoV-19/DRC/4132/2020|EPI ISL 471408|B.1|Democratic Republic of the Congo|2020-04-27	Africa|hCoV-19/Kenya/C54/2020|EPI ISL 457847|B.1|Kenya|2020-03-24	0.0002739501	Africa
Africa|hCoV-19/DRC/4141/2020|EPI ISL 471409|B.1.128|Democratic Republic of the Congo|2020-04-27	Africa|hCoV-19/Kenya/C54/2020|EPI ISL 457847|B.1|Kenya|2020-03-24	0.0003082213	Africa
Africa|hCoV-19/DRC/4145/2020|EPI ISL 471410|B.1|Democratic Republic of the Congo|2020-04-27	Africa|hCoV-19/Kenya/C54/2020|EPI ISL 457847|B.1|Kenya|2020-03-24	0.0002054591	Africa
Africa|hCoV-19/DRC/4194/2020|EPI ISL 471414|B.1.5|Democratic Republic of the Congo|2020-04-28	Africa|hCoV-19/Kenya/C54/2020|EPI ISL 457847|B.1|Kenya|2020-03-24	0.0002397014	Africa
Africa|hCoV-19/DRC/4250/2020|EPI ISL 471415|B.1.1.1|Democratic Republic of the Congo|2020-04-28	Africa|hCoV-19/Kenya/C54/2020|EPI ISL 457847|B.1|Kenya|2020-03-24	0.0004110168	Africa
Africa|hCoV-19/DRC/4279/2020|EPI ISL 514114|B.1|Democratic Republic of the Congo|2020-04-28	Africa|hCoV-19/Kenya/C54/2020|EPI ISL 457847|B.1|Kenya|2020-03-24	0.0002430912	Africa
Africa|hCoV-19/DRC/4282/2020|EPI ISL 514103|B.1.128|Democratic Republic of the Congo|2020-04-08	Africa|hCoV-19/Kenya/C54/2020|EPI ISL 457847|B.1|Kenya|2020-03-24	0.0002778601	Africa
Africa|hCoV-19/DRC/4284/2020|EPI ISL 514115|B.1.128|Democratic Republic of the Congo|2020-04-28	Africa|hCoV-19/Kenya/C54/2020|EPI ISL 457847|B.1|Kenya|2020-03-24	0.0002778311	Africa
Africa|hCoV-19/DRC/431/2020|EPI ISL 420847|B.1.147|Democratic Republic of the Congo|2020-03-26	Africa|hCoV-19/Kenya/C54/2020|EPI ISL 457847|B.1|Kenya|2020-03-24	0.0001714689	Africa
Africa|hCoV-19/DRC/4418/2020|EPI ISL 496506|B.1.128|Democratic Republic of the Congo|2020-04-29	Africa|hCoV-19/Kenya/C54/2020|EPI ISL 457847|B.1|Kenya|2020-03-24	0.0003125882	Africa
Africa|hCoV-19/DRC/4422/2020|EPI ISL 496507|B.1.128|Democratic Republic of the Congo|2020-04-29	Africa|hCoV-19/Kenya/C54/2020|EPI ISL 457847|B.1|Kenya|2020-03-24	0.0002810612	Africa
Africa|hCoV-19/DRC/4427/2020|EPI ISL 496508|B.1.128|Democratic Republic of the Congo|2020-04-29	Africa|hCoV-19/Kenya/C54/2020|EPI ISL 457847|B.1|Kenya|2020-03-24	0.0002836314	Africa
Africa|hCoV-19/DRC/4429/2020|EPI ISL 513589|B.1.128|Democratic Republic of the Congo|2020-04-29	Africa|hCoV-19/Kenya/C54/2020|EPI ISL 457847|B.1|Kenya|2020-03-24	0.0002836516	Africa
Africa|hCoV-19/DRC/4430/2020|EPI ISL 496509|B.1.128|Democratic Republic of the Congo|2020-04-29	Africa|hCoV-19/Kenya/C54/2020|EPI ISL 457847|B.1|Kenya|2020-03-24	0.0002781012	Africa
Africa|hCoV-19/DRC/4437/2020|EPI ISL 513590|B.1.128|Democratic Republic of the Congo|2020-05-02	Africa|hCoV-19/Kenya/C54/2020|EPI ISL 457847|B.1|Kenya|2020-03-24	0.0003191714	Africa
Africa|hCoV-19/DRC/4442/2020|EPI ISL 496510|B.1.128|Democratic Republic of the Congo|2020-04-29	Africa|hCoV-19/Kenya/C54/2020|EPI ISL 457847|B.1|Kenya|2020-03-24	0.0002813279	Africa
Africa|hCoV-19/DRC/4444/2020|EPI ISL 514104|B.1.128|Democratic Republic of the Congo|2020-04-29	Africa|hCoV-19/Kenya/C54/2020|EPI ISL 457847|B.1|Kenya|2020-03-24	0.0002769462	Africa
Africa|hCoV-19/DRC/445/2020|EPI ISL 420848|B.1|Democratic Republic of the Congo|2020-03	Africa|hCoV-19/Kenya/C54/2020|EPI ISL 457847|B.1|Kenya|2020-03-24	0.0001426074	Africa
Africa|hCoV-19/DRC/4501/2020|EPI ISL 513591|B.1.5|Democratic Republic of the Congo|2020-05-30	Africa|hCoV-19/Kenya/C54/2020|EPI ISL 457847|B.1|Kenya|2020-03-24	0.0001773102	Africa
Africa|hCoV-19/DRC/4516/2020|EPI ISL 487192|B.1.1.275|Democratic Republic of the Congo|2020-04-28	Africa|hCoV-19/Kenya/C54/2020|EPI ISL 457847|B.1|Kenya|2020-03-24	0.0002424773	Africa
Africa|hCoV-19/DRC/4524/2020|EPI ISL 513597|A|Democratic Republic of the Congo|2020-04-30	Africa|hCoV-19/Kenya/C54/2020|EPI ISL 457847|B.1|Kenya|2020-03-24	0.0004841151	Africa
Africa|hCoV-19/DRC/4541/2020|EPI ISL 513598|B.1|Democratic Republic of the Congo|2020-04-30	Africa|hCoV-19/Kenya/C54/2020|EPI ISL 457847|B.1|Kenya|2020-03-24	0.0002739988	Africa
Africa|hCoV-19/DRC/4551/2020|EPI ISL 513599|B.1.178|Democratic Republic of the Congo|2020-04-30	Africa|hCoV-19/Kenya/C54/2020|EPI ISL 457847|B.1|Kenya|2020-03-24	0.0003145840	Africa
Africa|hCoV-19/DRC/4561/2020|EPI ISL 513600|B.1|Democratic Republic of the Congo|2020-04-30	Africa|hCoV-19/Kenya/C54/2020|EPI ISL 457847|B.1|Kenya|2020-03-24	0.0002397014	Africa
Africa|hCoV-19/DRC/4562/2020|EPI ISL 513601|B.1.214|Democratic Republic of the Congo|2020-04-30	Africa|hCoV-19/Kenya/C54/2020|EPI ISL 457847|B.1|Kenya|2020-03-24	0.0002397072	Africa
Africa|hCoV-19/DRC/4568/2020|EPI ISL 513602|B.1|Democratic Republic of the Congo|2020-04-30	Africa|hCoV-19/Kenya/C54/2020|EPI ISL 457847|B.1|Kenya|2020-03-24	0.0002422811	Africa
Africa|hCoV-19/DRC/4578/2020|EPI ISL 513603|B.1|Democratic Republic of the Congo|2020-04-30	Africa|hCoV-19/Kenya/C54/2020|EPI ISL 457847|B.1|Kenya|2020-03-24	0.0002787020	Africa
Africa|hCoV-19/DRC/4613/2020|EPI ISL 513604|B.1.214|Democratic Republic of the Congo|2020-04-30	Africa|hCoV-19/Kenya/C54/2020|EPI ISL 457847|B.1|Kenya|2020-03-24	0.0002764555	Africa
Africa|hCoV-19/DRC/4614/2020|EPI ISL 513605|B.1|Democratic Republic of the Congo|2020-04-30	Africa|hCoV-19/Kenya/C54/2020|EPI ISL 457847|B.1|Kenya|2020-03-24	0.0003767380	Africa
Africa|hCoV-19/DRC/4631/2020|EPI ISL 513606|B.1.5|Democratic Republic of the Congo|2020-04-30	Africa|hCoV-19/Kenya/C54/2020|EPI ISL 457847|B.1|Kenya|2020-03-24	0.0003767639	Africa
Africa|hCoV-19/DRC/4633/2020|EPI ISL 513607|B.1.128|Democratic Republic of the Congo|2020-04-30	Africa|hCoV-19/Kenya/C54/2020|EPI ISL 457847|B.1|Kenya|2020-03-24	0.0003424904	Africa
Africa|hCoV-19/DRC/4642/2020|EPI ISL 513608|B.1.128|Democratic Republic of the Congo|2020-04-30	Africa|hCoV-19/Kenya/C54/2020|EPI ISL 457847|B.1|Kenya|2020-03-24	0.0003424752	Africa
Africa|hCoV-19/DRC/4647/2020|EPI ISL 513609|B.1.128|Democratic Republic of the Congo|2020-04-30	Africa|hCoV-19/Kenya/C54/2020|EPI ISL 457847|B.1|Kenya|2020-03-24	0.0003082213	Africa
Africa|hCoV-19/DRC/4653/2020|EPI ISL 513610|B.1.128|Democratic Republic of the Congo|2020-04-30	Africa|hCoV-19/Kenya/C54/2020|EPI ISL 457847|B.1|Kenya|2020-03-24	0.0003425104	Africa
Africa|hCoV-19/DRC/4681/2020|EPI ISL 514116|B.1.128|Democratic Republic of the Congo|2020-04-30	Africa|hCoV-19/Kenya/C54/2020|EPI ISL 457847|B.1|Kenya|2020-03-24	0.0002813281	Africa
Africa|hCoV-19/DRC/4683/2020|EPI ISL 514105|B.1.5|Democratic Republic of the Congo|2020-04-30	Africa|hCoV-19/Kenya/C54/2020|EPI ISL 457847|B.1|Kenya|2020-03-24	0.0003156241	Africa
Africa|hCoV-19/DRC/4685/2020|EPI ISL 514106|B.1.128|Democratic Republic of the Congo|2020-04-30	Africa|hCoV-19/Kenya/C54/2020|EPI ISL 457847|B.1|Kenya|2020-03-24	0.0003469985	Africa
Africa|hCoV-19/DRC/4690/2020|EPI ISL 514117|B.1.128|Democratic Republic of the Congo|2020-04-30	Africa|hCoV-19/Kenya/C54/2020|EPI ISL 457847|B.1|Kenya|2020-03-24	0.0003127620	Africa
Africa|hCoV-19/DRC/4693/2020|EPI ISL 514118|B.1.128|Democratic Republic of the Congo|2020-04-30	Africa|hCoV-19/Kenya/C54/2020|EPI ISL 457847|B.1|Kenya|2020-03-24	0.0003121113	Africa
Africa|hCoV-19/DRC/4694/2020|EPI ISL 514107|B.1.128|Democratic Republic of the Congo|2020-04-30	Africa|hCoV-19/Kenya/C54/2020|EPI ISL 457847|B.1|Kenya|2020-03-24	0.0003158678	Africa
Africa|hCoV-19/DRC/4720/2020|EPI ISL 514108|B.1.84|Democratic Republic of the Congo|2020-05-01	Africa|hCoV-19/Kenya/C54/2020|EPI ISL 457847|B.1|Kenya|2020-03-24	0.0002417791	Africa
Africa|hCoV-19/DRC/4785/2020|EPI ISL 514119|B.1.84|Democratic Republic of the Congo|2020-05-01	Africa|hCoV-19/Kenya/C54/2020|EPI ISL 457847|B.1|Kenya|2020-03-24	0.0003815250	Africa
Africa|hCoV-19/DRC/5019/2020|EPI ISL 496511|B.1|Democratic Republic of the Congo|2020-05-02	Africa|hCoV-19/Kenya/C54/2020|EPI ISL 457847|B.1|Kenya|2020-03-24	0.0002897877	Africa
Africa|hCoV-19/DRC/5094/2020|EPI ISL 496491|B.1.84|Democratic Republic of the Congo|2020-05-02	Africa|hCoV-19/Kenya/C54/2020|EPI ISL 457847|B.1|Kenya|2020-03-24	0.0002457516	Africa
Africa|hCoV-19/DRC/5186/2020|EPI ISL 496512|B.1|Democratic Republic of the Congo|2020-05-03	Africa|hCoV-19/Kenya/C54/2020|EPI ISL 457847|B.1|Kenya|2020-03-24	0.0002810865	Africa
Africa|hCoV-19/DRC/5187/2020|EPI ISL 513619|B.1|Democratic Republic of the Congo|2020-05-03	Africa|hCoV-19/Kenya/C54/2020|EPI ISL 457847|B.1|Kenya|2020-03-24	0.0002774992	Africa
Africa|hCoV-19/DRC/5205/2020|EPI ISL 487365|B.1.1.275|Democratic Republic of the Congo|2020-05-01	Africa|hCoV-19/Kenya/C54/2020|EPI ISL 457847|B.1|Kenya|2020-03-24	0.0002817511	Africa
Africa|hCoV-19/DRC/521/2020|EPI ISL 420854|B.1.5|Democratic Republic of the Congo|2020-03-25	Africa|hCoV-19/Kenya/C54/2020|EPI ISL 457847|B.1|Kenya|2020-03-24	0.0001033352	Africa
Africa|hCoV-19/DRC/5210/2020|EPI ISL 487369|B.1.1.275|Democratic Republic of the Congo|2020-05-01	Africa|hCoV-19/Kenya/C54/2020|EPI ISL 457847|B.1|Kenya|2020-03-24	0.0002807596	Africa
Africa|hCoV-19/DRC/523/2020|EPI ISL 420849|B.1.1.1|Democratic Republic of the Congo|2020-03-28	Africa|hCoV-19/Kenya/C54/2020|EPI ISL 457847|B.1|Kenya|2020-03-24	0.0003091433	Africa
Africa|hCoV-19/DRC/5240/2020|EPI ISL 496492|B.1|Democratic Republic of the Congo|2020-05-03	Africa|hCoV-19/Kenya/C54/2020|EPI ISL 457847|B.1|Kenya|2020-03-24	0.0001737723	Africa
Africa|hCoV-19/DRC/5377/2020|EPI ISL 496513|B.1|Democratic Republic of the Congo|2020-05-04	Africa|hCoV-19/Kenya/C54/2020|EPI ISL 457847|B.1|Kenya|2020-03-24	0.0002432829	Africa
Africa|hCoV-19/DRC/5538/2020|EPI ISL 514120|B.1|Democratic Republic of the Congo|2020-05-05	Africa|hCoV-19/Kenya/C54/2020|EPI ISL 457847|B.1|Kenya|2020-03-24	0.0002140729	Africa
Africa|hCoV-19/DRC/5651/2020|EPI ISL 496493|B.1.1.1|Democratic Republic of the Congo|2020-05-06	Africa|hCoV-19/Kenya/C54/2020|EPI ISL 457847|B.1|Kenya|2020-03-24	0.0003546941	Africa
Africa|hCoV-19/DRC/5705/2020|EPI ISL 496494|B.1.84|Democratic Republic of the Congo|2020-05-06	Africa|hCoV-19/Kenya/C54/2020|EPI ISL 457847|B.1|Kenya|2020-03-24	0.0002166831	Africa
Africa|hCoV-19/DRC/5735/2020|EPI ISL 496495|B.1.214|Democratic Republic of the Congo|2020-05-06	Africa|hCoV-19/Kenya/C54/2020|EPI ISL 457847|B.1|Kenya|2020-03-24	0.0002142060	Africa
Africa|hCoV-19/DRC/5815/2020|EPI ISL 495629|B.1.214|Democratic Republic of the Congo|2020-05-06	Africa|hCoV-19/Kenya/C54/2020|EPI ISL 457847|B.1|Kenya|2020-03-24	0.0002857966	Africa
Africa|hCoV-19/DRC/5907/2020|EPI ISL 496496|B.1.84|Democratic Republic of the Congo|2020-05-07	Africa|hCoV-19/Kenya/C54/2020|EPI ISL 457847|B.1|Kenya|2020-03-24	0.0003250190	Africa
Africa|hCoV-19/DRC/5913/2020|EPI ISL 496497|B.1|Democratic Republic of the Congo|2020-05-07	Africa|hCoV-19/Kenya/C54/2020|EPI ISL 457847|B.1|Kenya|2020-03-24	0.0003160374	Africa
Africa|hCoV-19/DRC/5927/2020|EPI ISL 496498|B.1.9|Democratic Republic of the Congo|2020-05-07	Africa|hCoV-19/Kenya/C54/2020|EPI ISL 457847|B.1|Kenya|2020-03-24	0.0004919188	Africa
Africa|hCoV-19/DRC/5957/2020|EPI ISL 496499|B.1.5|Democratic Republic of the Congo|2020-05-07	Africa|hCoV-19/Kenya/C54/2020|EPI ISL 457847|B.1|Kenya|2020-03-24	0.0001387016	Africa
Africa|hCoV-19/DRC/5964/2020|EPI ISL 496500|B.1.178|Democratic Republic of the Congo|2020-05-07	Africa|hCoV-19/Kenya/C54/2020|EPI ISL 457847|B.1|Kenya|2020-03-24	0.0001459229	Africa
Africa|hCoV-19/DRC/5996/2020|EPI ISL 496514|B.1.84|Democratic Republic of the Congo|2020-05-08	Africa|hCoV-19/Kenya/C54/2020|EPI ISL 457847|B.1|Kenya|2020-03-24	0.0002458897	Africa
Africa|hCoV-19/DRC/6026/2020|EPI ISL 513622|B.1.1.1|Democratic Republic of the Congo|2020-05-08	Africa|hCoV-19/Kenya/C54/2020|EPI ISL 457847|B.1|Kenya|2020-03-24	0.0004225985	Africa
Africa|hCoV-19/DRC/6143/2020|EPI ISL 496515|B.1|Democratic Republic of the Congo|2020-05-08	Africa|hCoV-19/Kenya/C54/2020|EPI ISL 457847|B.1|Kenya|2020-03-24	0.0002128549	Africa
Africa|hCoV-19/DRC/6151/2020|EPI ISL 513620|B.1.214|Democratic Republic of the Congo|2020-05-08	Africa|hCoV-19/Kenya/C54/2020|EPI ISL 457847|B.1|Kenya|2020-03-24	0.0002790097	Africa
Africa|hCoV-19/DRC/6163/2020|EPI ISL 513623|B.1.214|Democratic Republic of the Congo|2020-05-08	Africa|hCoV-19/Kenya/C54/2020|EPI ISL 457847|B.1|Kenya|2020-03-24	0.0002823776	Africa
Africa|hCoV-19/DRC/6203/2020|EPI ISL 514109|B.1|Democratic Republic of the Congo|2020-05-09	Africa|hCoV-19/Kenya/C54/2020|EPI ISL 457847|B.1|Kenya|2020-03-24	0.0003827047	Africa
Africa|hCoV-19/DRC/6209/2020|EPI ISL 514110|B.1.84|Democratic Republic of the Congo|2020-05-09	Africa|hCoV-19/Kenya/C54/2020|EPI ISL 457847|B.1|Kenya|2020-03-24	0.0002083769	Africa
Africa|hCoV-19/DRC/6227/2020|EPI ISL 514121|B.1.84|Democratic Republic of the Congo|2020-05-09	Africa|hCoV-19/Kenya/C54/2020|EPI ISL 457847|B.1|Kenya|2020-03-24	0.0002086595	Africa
Africa|hCoV-19/DRC/6313/2020|EPI ISL 496516|B.1.84|Democratic Republic of the Congo|2020-05-09	Africa|hCoV-19/Kenya/C54/2020|EPI ISL 457847|B.1|Kenya|2020-03-24	0.0003267093	Africa
Africa|hCoV-19/DRC/6338/2020|EPI ISL 495630|B.1|Democratic Republic of the Congo|2020-05-09	Africa|hCoV-19/Kenya/C54/2020|EPI ISL 457847|B.1|Kenya|2020-03-24	0.0002511186	Africa
Africa|hCoV-19/DRC/6341/2020|EPI ISL 495631|B.1|Democratic Republic of the Congo|2020-05-09	Africa|hCoV-19/Kenya/C54/2020|EPI ISL 457847|B.1|Kenya|2020-03-24	0.0003614660	Africa
Africa|hCoV-19/DRC/6342/2020|EPI ISL 495632|B.1|Democratic Republic of the Congo|2020-05-09	Africa|hCoV-19/Kenya/C54/2020|EPI ISL 457847|B.1|Kenya|2020-03-24	0.0003193004	Africa
Africa|hCoV-19/DRC/6361/2020|EPI ISL 495633|B.1|Democratic Republic of the Congo|2020-05-09	Africa|hCoV-19/Kenya/C54/2020|EPI ISL 457847|B.1|Kenya|2020-03-24	0.0002174312	Africa
Africa|hCoV-19/DRC/6380/2020|EPI ISL 513611|B.1.1.275|Democratic Republic of the Congo|2020-05-04	Africa|hCoV-19/Kenya/C54/2020|EPI ISL 457847|B.1|Kenya|2020-03-24	0.0002821980	Africa
Africa|hCoV-19/DRC/6384/2020|EPI ISL 513612|B.1.1.275|Democratic Republic of the Congo|2020-05-07	Africa|hCoV-19/Kenya/C54/2020|EPI ISL 457847|B.1|Kenya|2020-03-24	0.0002466199	Africa
Africa|hCoV-19/DRC/6386/2020|EPI ISL 513613|B.1.1.275|Democratic Republic of the Congo|2020-05-07	Africa|hCoV-19/Kenya/C54/2020|EPI ISL 457847|B.1|Kenya|2020-03-24	0.0002419997	Africa
Africa|hCoV-19/DRC/6389/2020|EPI ISL 513614|B.1.84|Democratic Republic of the Congo|2020-05-07	Africa|hCoV-19/Kenya/C54/2020|EPI ISL 457847|B.1|Kenya|2020-03-24	0.0003157758	Africa
Africa|hCoV-19/DRC/6390/2020|EPI ISL 513615|B.1.1.275|Democratic Republic of the Congo|2020-05-04	Africa|hCoV-19/Kenya/C54/2020|EPI ISL 457847|B.1|Kenya|2020-03-24	0.0003462190	Africa
Africa|hCoV-19/DRC/6392/2020|EPI ISL 513616|B.1|Democratic Republic of the Congo|2020-05-04	Africa|hCoV-19/Kenya/C54/2020|EPI ISL 457847|B.1|Kenya|2020-03-24	0.0001037185	Africa
Africa|hCoV-19/DRC/6395/2020|EPI ISL 513617|B.1.1.275|Democratic Republic of the Congo|2020-05-07	Africa|hCoV-19/Kenya/C54/2020|EPI ISL 457847|B.1|Kenya|2020-03-24	0.0003767820	Africa
Africa|hCoV-19/DRC/6398/2020|EPI ISL 513618|B.1.1.275|Democratic Republic of the Congo|2020-05-07	Africa|hCoV-19/Kenya/C54/2020|EPI ISL 457847|B.1|Kenya|2020-03-24	0.0002739820	Africa
Africa|hCoV-19/DRC/6724/2020|EPI ISL 495634|B.1|Democratic Republic of the Congo|2020-05-11	Africa|hCoV-19/Kenya/C54/2020|EPI ISL 457847|B.1|Kenya|2020-03-24	0.0002083740	Africa
Africa|hCoV-19/DRC/6743/2020|EPI ISL 495635|B.1.149|Democratic Republic of the Congo|2020-05-11	Africa|hCoV-19/Kenya/C54/2020|EPI ISL 457847|B.1|Kenya|2020-03-24	0.0002162973	Africa
Africa|hCoV-19/DRC/6783/2020|EPI ISL 496501|B.1.149|Democratic Republic of the Congo|2020-05-11	Africa|hCoV-19/Kenya/C54/2020|EPI ISL 457847|B.1|Kenya|2020-03-24	0.0002508038	Africa
Africa|hCoV-19/DRC/6784/2020|EPI ISL 495636|B.1|Democratic Republic of the Congo|2020-05-11	Africa|hCoV-19/Kenya/C54/2020|EPI ISL 457847|B.1|Kenya|2020-03-24	0.0001733349	Africa
Africa|hCoV-19/DRC/6786/2020|EPI ISL 495637|B.1.178|Democratic Republic of the Congo|2020-05-11	Africa|hCoV-19/Kenya/C54/2020|EPI ISL 457847|B.1|Kenya|2020-03-24	0.0002780492	Africa
Africa|hCoV-19/DRC/6791/2020|EPI ISL 495638|B.1.178|Democratic Republic of the Congo|2020-05-11	Africa|hCoV-19/Kenya/C54/2020|EPI ISL 457847|B.1|Kenya|2020-03-24	0.0002442214	Africa
Africa|hCoV-19/DRC/6792/2020|EPI ISL 495639|B.1|Democratic Republic of the Congo|2020-05-11	Africa|hCoV-19/Kenya/C54/2020|EPI ISL 457847|B.1|Kenya|2020-03-24	0.0002181324	Africa
Africa|hCoV-19/DRC/6801/2020|EPI ISL 514111|B.1|Democratic Republic of the Congo|2020-05-11	Africa|hCoV-19/Kenya/C54/2020|EPI ISL 457847|B.1|Kenya|2020-03-24	0.0004206859	Africa
Africa|hCoV-19/DRC/6853/2020|EPI ISL 496502|B.1.214|Democratic Republic of the Congo|2020-05-11	Africa|hCoV-19/Kenya/C54/2020|EPI ISL 457847|B.1|Kenya|2020-03-24	0.0002117195	Africa
Africa|hCoV-19/DRC/6854/2020|EPI ISL 496503|B.1|Democratic Republic of the Congo|2020-05-11	Africa|hCoV-19/Kenya/C54/2020|EPI ISL 457847|B.1|Kenya|2020-03-24	0.0003594422	Africa
Africa|hCoV-19/DRC/6875/2020|EPI ISL 496504|B.1|Democratic Republic of the Congo|2020-05-11	Africa|hCoV-19/Kenya/C54/2020|EPI ISL 457847|B.1|Kenya|2020-03-24	0.0002083841	Africa
Africa|hCoV-19/DRC/7042/2020|EPI ISL 513592|B.1.214|Democratic Republic of the Congo|2020-05-12	Africa|hCoV-19/Kenya/C54/2020|EPI ISL 457847|B.1|Kenya|2020-03-24	0.0002424439	Africa
Africa|hCoV-19/DRC/7061/2020|EPI ISL 513593|B.1|Democratic Republic of the Congo|2020-05-12	Africa|hCoV-19/Kenya/C54/2020|EPI ISL 457847|B.1|Kenya|2020-03-24	0.0001795948	Africa
Africa|hCoV-19/DRC/7140/2020|EPI ISL 513594|B.1.214|Democratic Republic of the Congo|2020-05-12	Africa|hCoV-19/Kenya/C54/2020|EPI ISL 457847|B.1|Kenya|2020-03-24	0.0003522076	Africa
Africa|hCoV-19/DRC/7200/2020|EPI ISL 514112|B.1|Democratic Republic of the Congo|2020-05-13	Africa|hCoV-19/Kenya/C54/2020|EPI ISL 457847|B.1|Kenya|2020-03-24	0.0003455226	Africa
Africa|hCoV-19/DRC/7211/2020|EPI ISL 514122|B.1.149|Democratic Republic of the Congo|2020-05-13	Africa|hCoV-19/Kenya/C54/2020|EPI ISL 457847|B.1|Kenya|2020-03-24	0.0003121470	Africa
Africa|hCoV-19/DRC/7248/2020|EPI ISL 514123|B.1|Democratic Republic of the Congo|2020-05-13	Africa|hCoV-19/Kenya/C54/2020|EPI ISL 457847|B.1|Kenya|2020-03-24	0.0002128352	Africa
Africa|hCoV-19/DRC/7255/2020|EPI ISL 514124|B.1.149|Democratic Republic of the Congo|2020-05-13	Africa|hCoV-19/Kenya/C54/2020|EPI ISL 457847|B.1|Kenya|2020-03-24	0.0003498159	Africa
Africa|hCoV-19/DRC/73/2020|EPI ISL 417941|B.1.178|Democratic Republic of the Congo|2020-03-18	Africa|hCoV-19/Kenya/C54/2020|EPI ISL 457847|B.1|Kenya|2020-03-24	0.0001384732	Africa
Africa|hCoV-19/DRC/7386/2020|EPI ISL 513595|B.1.5|Democratic Republic of the Congo|2020-05-14	Africa|hCoV-19/Kenya/C54/2020|EPI ISL 457847|B.1|Kenya|2020-03-24	0.0001427243	Africa
Africa|hCoV-19/DRC/7430/2020|EPI ISL 496517|B.1.1.1|Democratic Republic of the Congo|2020-05-14	Africa|hCoV-19/Kenya/C54/2020|EPI ISL 457847|B.1|Kenya|2020-03-24	0.0005487702	Africa
Africa|hCoV-19/DRC/7434/2020|EPI ISL 513621|B.1.1.1|Democratic Republic of the Congo|2020-05-14	Africa|hCoV-19/Kenya/C54/2020|EPI ISL 457847|B.1|Kenya|2020-03-24	0.0005329978	Africa
Africa|hCoV-19/DRC/7471/2020|EPI ISL 513596|B.1.214|Democratic Republic of the Congo|2020-05-14	Africa|hCoV-19/Kenya/C54/2020|EPI ISL 457847|B.1|Kenya|2020-03-24	0.0003488574	Africa
Africa|hCoV-19/DRC/7488/2020|EPI ISL 514113|B.1.1|Democratic Republic of the Congo|2020-05-14	Africa|hCoV-19/Kenya/C54/2020|EPI ISL 457847|B.1|Kenya|2020-03-24	0.0002083386	Africa
Africa|hCoV-19/DRC/7713/2020|EPI ISL 495640|B.1|Democratic Republic of the Congo|2020-05-14	Africa|hCoV-19/Kenya/C54/2020|EPI ISL 457847|B.1|Kenya|2020-03-24	0.0004273905	Africa
Africa|hCoV-19/DRC/7864/2020|EPI ISL 496505|B.1.214|Democratic Republic of the Congo|2020-05-15	Africa|hCoV-19/Kenya/C54/2020|EPI ISL 457847|B.1|Kenya|2020-03-24	0.0003184497	Africa
Africa|hCoV-19/DRC/7920/2020|EPI ISL 495641|B.1|Democratic Republic of the Congo|2020-05-15	Africa|hCoV-19/Kenya/C54/2020|EPI ISL 457847|B.1|Kenya|2020-03-24	0.0003476481	Africa
Africa|hCoV-19/DRC/80/2020|EPI ISL 417942|B.1.178|Democratic Republic of the Congo|2020-03-18	Africa|hCoV-19/Kenya/C54/2020|EPI ISL 457847|B.1|Kenya|2020-03-24	0.0001375732	Africa
Africa|hCoV-19/DRC/8018/2020|EPI ISL 514125|B.1.5|Democratic Republic of the Congo|2020-05-15	Africa|hCoV-19/Kenya/C54/2020|EPI ISL 457847|B.1|Kenya|2020-03-24	0.0003240127	Africa
Africa|hCoV-19/DRC/81/2020|EPI ISL 417944|B.1.9|Democratic Republic of the Congo|2020-03-18	Africa|hCoV-19/Kenya/C54/2020|EPI ISL 457847|B.1|Kenya|2020-03-24	0.0002415427	Africa
Africa|hCoV-19/DRC/82/2020|EPI ISL 417946|B.1.5|Democratic Republic of the Congo|2020-03-18	Africa|hCoV-19/Kenya/C54/2020|EPI ISL 457847|B.1|Kenya|2020-03-24	0.0001027162	Africa
Africa|hCoV-19/DRC/94/2020|EPI ISL 417947|B.1|Democratic Republic of the Congo|2020-03-19	Africa|hCoV-19/Kenya/C54/2020|EPI ISL 457847|B.1|Kenya|2020-03-24	0.0001370201	Africa
Africa|hCoV-19/DRC/998/2020|EPI ISL 429254|B.1|Democratic Republic of the Congo|2020-04-03	Africa|hCoV-19/Kenya/C54/2020|EPI ISL 457847|B.1|Kenya|2020-03-24	0.0002168654	Africa
Africa|hCoV-19/DRC/KN-0038/2020|EPI ISL 417434|B.1.128|Democratic Republic of the Congo|2020-03-14	Africa|hCoV-19/Kenya/C54/2020|EPI ISL 457847|B.1|Kenya|2020-03-24	0.0002469417	Africa
Africa|hCoV-19/DRC/KN-0054/2020|EPI ISL 417437|B.1.178|Democratic Republic of the Congo|2020-03-17	Africa|hCoV-19/Kenya/C54/2020|EPI ISL 457847|B.1|Kenya|2020-03-24	0.0001714119	Africa
Africa|hCoV-19/DRC/KN-0058/2020|EPI ISL 417438|B.1|Democratic Republic of the Congo|2020-03-17	Africa|hCoV-19/Kenya/C54/2020|EPI ISL 457847|B.1|Kenya|2020-03-24	0.0001375950	Africa
Africa|hCoV-19/DRC/KN-0060/2020|EPI ISL 417440|B.1|Democratic Republic of the Congo|2020-03-17	Africa|hCoV-19/Kenya/C54/2020|EPI ISL 457847|B.1|Kenya|2020-03-24	0.0001712158	Africa
Africa|hCoV-19/DRC/KN-0070/2020|EPI ISL 417441|B.1.178|Democratic Republic of the Congo|2020-03-17	Africa|hCoV-19/Kenya/C54/2020|EPI ISL 457847|B.1|Kenya|2020-03-24	0.0001389299	Africa
Africa|hCoV-19/DRC/KN-0072/2020|EPI ISL 417442|B.1.178|Democratic Republic of the Congo|2020-03-18	Africa|hCoV-19/Kenya/C54/2020|EPI ISL 457847|B.1|Kenya|2020-03-24	0.0001373512	Africa
Africa|hCoV-19/DRC/KN-13/2020|EPI ISL 414647|B.1|Democratic Republic of the Congo|2020-03-09	Africa|hCoV-19/Kenya/C54/2020|EPI ISL 457847|B.1|Kenya|2020-03-24	0.0001414828	Africa
Africa|hCoV-19/Egypt/Army-MCL001/2020|EPI ISL 510526|B.1|Egypt|2020-06-01	Africa|hCoV-19/Kenya/C54/2020|EPI ISL 457847|B.1|Kenya|2020-03-24	0.0002739687	Africa
Africa|hCoV-19/Egypt/C-CU001a-S1/2020|EPI ISL 529031|B.1.255|Egypt|2020-05-19	Africa|hCoV-19/Kenya/C54/2020|EPI ISL 457847|B.1|Kenya|2020-03-24	0.0003082857	Africa
Africa|hCoV-19/Egypt/C-CU002b-S3/2020|EPI ISL 529032|B.1.1.1|Egypt|2020-06-19	Africa|hCoV-19/Kenya/C54/2020|EPI ISL 457847|B.1|Kenya|2020-03-24	0.0005481029	Africa
Africa|hCoV-19/Egypt/C-VSVRI-SERVAC/2020|EPI ISL 528386|B.1.255|Egypt|2020-08-22	Africa|hCoV-19/Kenya/C54/2020|EPI ISL 457847|B.1|Kenya|2020-03-24	0.0001369778	Africa
Africa|hCoV-19/Egypt/CUNCI-7I028/2020|EPI ISL 524426|B.1.255|Egypt|2020-07-19	Africa|hCoV-19/Kenya/C54/2020|EPI ISL 457847|B.1|Kenya|2020-03-24	0.0001369778	Africa
Africa|hCoV-19/Egypt/CUNCI-HGC002/2020|EPI ISL 468045|B.1|Egypt|2020-05-02	Africa|hCoV-19/Kenya/C54/2020|EPI ISL 457847|B.1|Kenya|2020-03-24	0.0001371032	Africa
Africa|hCoV-19/Egypt/CUNCI-HGC004/2020|EPI ISL 468048|B.1|Egypt|2020-05-02	Africa|hCoV-19/Kenya/C54/2020|EPI ISL 457847|B.1|Kenya|2020-03-24	0.0001370656	Africa
Africa|hCoV-19/Egypt/CUNCI-HGC005/2020|EPI ISL 468052|B.1|Egypt|2020-05-02	Africa|hCoV-19/Kenya/C54/2020|EPI ISL 457847|B.1|Kenya|2020-03-24	0.0002056181	Africa
Africa|hCoV-19/Egypt/CUNCI-HGC006/2020|EPI ISL 468050|B.1|Egypt|2020-05-02	Africa|hCoV-19/Kenya/C54/2020|EPI ISL 457847|B.1|Kenya|2020-03-24	0.0002055787	Africa
Africa|hCoV-19/Egypt/CUNCI-HGC007-2/2020|EPI ISL 468054|B.1|Egypt|2020-05-02	Africa|hCoV-19/Kenya/C54/2020|EPI ISL 457847|B.1|Kenya|2020-03-24	0.0002398033	Africa
Africa|hCoV-19/Egypt/CUNCI-HGC007/2020|EPI ISL 468046|B.1|Egypt|2020-05-02	Africa|hCoV-19/Kenya/C54/2020|EPI ISL 457847|B.1|Kenya|2020-03-24	0.0002056139	Africa
Africa|hCoV-19/Egypt/CUNCI-HGC008/2020|EPI ISL 468044|B.1|Egypt|2020-05-02	Africa|hCoV-19/Kenya/C54/2020|EPI ISL 457847|B.1|Kenya|2020-03-24	0.0002056210	Africa
Africa|hCoV-19/Egypt/CUNCI-HGC009/2020|EPI ISL 468053|B.1|Egypt|2020-05-02	Africa|hCoV-19/Kenya/C54/2020|EPI ISL 457847|B.1|Kenya|2020-03-24	0.0001371220	Africa
Africa|hCoV-19/Egypt/CUNCI-HGC010/2020|EPI ISL 468055|B.1.247|Egypt|2020-05-02	Africa|hCoV-19/Kenya/C54/2020|EPI ISL 457847|B.1|Kenya|2020-03-24	0.0003769962	Africa
Africa|hCoV-19/Egypt/CUNCI-HGC011/2020|EPI ISL 468059|B.1|Egypt|2020-05-02	Africa|hCoV-19/Kenya/C54/2020|EPI ISL 457847|B.1|Kenya|2020-03-24	0.0002056330	Africa
Africa|hCoV-19/Egypt/CUNCI-HGC012/2020|EPI ISL 468051|B.1.255|Egypt|2020-05-02	Africa|hCoV-19/Kenya/C54/2020|EPI ISL 457847|B.1|Kenya|2020-03-24	0.0003084505	Africa
Africa|hCoV-19/Egypt/CUNCI-HGC013/2020|EPI ISL 468047|B.1.201|Egypt|2020-05-02	Africa|hCoV-19/Kenya/C54/2020|EPI ISL 457847|B.1|Kenya|2020-03-24	0.0002741754	Africa
Africa|hCoV-19/Egypt/CUNCI-HGC014/2020|EPI ISL 468060|B.1.5|Egypt|2020-05-02	Africa|hCoV-19/Kenya/C54/2020|EPI ISL 457847|B.1|Kenya|2020-03-24	0.0000685417	Africa
Africa|hCoV-19/Egypt/CUNCI-HGC015/2020|EPI ISL 468056|B.1|Egypt|2020-05-02	Africa|hCoV-19/Kenya/C54/2020|EPI ISL 457847|B.1|Kenya|2020-03-24	0.0000685394	Africa
Africa|hCoV-19/Egypt/CUNCI-HGC016/2020|EPI ISL 468058|B.1|Egypt|2020-05-02	Africa|hCoV-19/Kenya/C54/2020|EPI ISL 457847|B.1|Kenya|2020-03-24	0.0002060304	Africa
Africa|hCoV-19/Egypt/CUNCI-HGC021/2020|EPI ISL 468061|B.1|Egypt|2020-05-02	Africa|hCoV-19/Kenya/C54/2020|EPI ISL 457847|B.1|Kenya|2020-03-24	0.0002059265	Africa
Africa|hCoV-19/Egypt/CUNCI-HGC023/2020|EPI ISL 468057|B.1.5|Egypt|2020-05-02	Africa|hCoV-19/Kenya/C54/2020|EPI ISL 457847|B.1|Kenya|2020-03-24	0.0001028242	Africa
Africa|hCoV-19/Egypt/CUNCI-HGC028/2020|EPI ISL 468062|B.1|Egypt|2020-05-02	Africa|hCoV-19/Kenya/C54/2020|EPI ISL 457847|B.1|Kenya|2020-03-24	0.0002746648	Africa
Africa|hCoV-19/Egypt/CUNCI-HGC3I011/2020|EPI ISL 479697|B.1|Egypt|2020-06-02	Africa|hCoV-19/Kenya/C54/2020|EPI ISL 457847|B.1|Kenya|2020-03-24	0.0002054780	Africa
Africa|hCoV-19/Egypt/CUNCI-HGC3I012/2020|EPI ISL 479693|B.1.255|Egypt|2020-06-02	Africa|hCoV-19/Kenya/C54/2020|EPI ISL 457847|B.1|Kenya|2020-03-24	0.0003082182	Africa
Africa|hCoV-19/Egypt/CUNCI-HGC3I013/2020|EPI ISL 479694|B.1.201|Egypt|2020-06-02	Africa|hCoV-19/Kenya/C54/2020|EPI ISL 457847|B.1|Kenya|2020-03-24	0.0002739688	Africa
Africa|hCoV-19/Egypt/CUNCI-HGC3I014/2020|EPI ISL 479696|B.1.5|Egypt|2020-06-02	Africa|hCoV-19/Kenya/C54/2020|EPI ISL 457847|B.1|Kenya|2020-03-24	0.0000684878	Africa
Africa|hCoV-19/Egypt/CUNCI-HGC3I02/2020|EPI ISL 479686|B.1|Egypt|2020-06-02	Africa|hCoV-19/Kenya/C54/2020|EPI ISL 457847|B.1|Kenya|2020-03-24	0.0001712376	Africa
Africa|hCoV-19/Egypt/CUNCI-HGC3I023/2020|EPI ISL 479695|B.1.5|Egypt|2020-06-02	Africa|hCoV-19/Kenya/C54/2020|EPI ISL 457847|B.1|Kenya|2020-03-24	0.0001027468	Africa
Africa|hCoV-19/Egypt/CUNCI-HGC3I025/2020|EPI ISL 479691|B.1|Egypt|2020-06-02	Africa|hCoV-19/Kenya/C54/2020|EPI ISL 457847|B.1|Kenya|2020-03-24	0.0002054984	Africa
Africa|hCoV-19/Egypt/CUNCI-HGC3I03/2020|EPI ISL 479687|B.1|Egypt|2020-06-02	Africa|hCoV-19/Kenya/C54/2020|EPI ISL 457847|B.1|Kenya|2020-03-24	0.0002054591	Africa
Africa|hCoV-19/Egypt/CUNCI-HGC3I05/2020|EPI ISL 479690|B.1|Egypt|2020-06-02	Africa|hCoV-19/Kenya/C54/2020|EPI ISL 457847|B.1|Kenya|2020-03-24	0.0002054633	Africa
Africa|hCoV-19/Egypt/CUNCI-HGC3I06/2020|EPI ISL 479688|B.1|Egypt|2020-06-02	Africa|hCoV-19/Kenya/C54/2020|EPI ISL 457847|B.1|Kenya|2020-03-24	0.0002054661	Africa
Africa|hCoV-19/Egypt/CUNCI-HGC3I08/2020|EPI ISL 479698|B.1|Egypt|2020-06-02	Africa|hCoV-19/Kenya/C54/2020|EPI ISL 457847|B.1|Kenya|2020-03-24	0.0002054661	Africa
Africa|hCoV-19/Egypt/CUNCI-HGC3I09/2020|EPI ISL 479692|B.1|Egypt|2020-06-02	Africa|hCoV-19/Kenya/C54/2020|EPI ISL 457847|B.1|Kenya|2020-03-24	0.0001370187	Africa
Africa|hCoV-19/Egypt/CUNCI-HGC4I003/2020|EPI ISL 479699|B.1.1.247|Egypt|2020-06-02	Africa|hCoV-19/Kenya/C54/2020|EPI ISL 457847|B.1|Kenya|2020-03-24	0.0004110715	Africa
Africa|hCoV-19/Egypt/CUNCI-HGC4I004/2020|EPI ISL 479700|B.1.1.296|Egypt|2020-06-02	Africa|hCoV-19/Kenya/C54/2020|EPI ISL 457847|B.1|Kenya|2020-03-24	0.0003082530	Africa
Africa|hCoV-19/Egypt/CUNCI-HGC4I015/2020|EPI ISL 479728|B.1.1.123|Egypt|2020-06-02	Africa|hCoV-19/Kenya/C54/2020|EPI ISL 457847|B.1|Kenya|2020-03-24	0.0003425759	Africa
Africa|hCoV-19/Egypt/CUNCI-HGC4I022/2020|EPI ISL 479705|B.1.1|Egypt|2020-06-02	Africa|hCoV-19/Kenya/C54/2020|EPI ISL 457847|B.1|Kenya|2020-03-24	0.0004453366	Africa
Africa|hCoV-19/Egypt/CUNCI-HGC4I023/2020|EPI ISL 479729|B.1.1.247|Egypt|2020-06-02	Africa|hCoV-19/Kenya/C54/2020|EPI ISL 457847|B.1|Kenya|2020-03-24	0.0002740721	Africa
Africa|hCoV-19/Egypt/CUNCI-HGC4I025/2020|EPI ISL 479706|B.1.255|Egypt|2020-06-02	Africa|hCoV-19/Kenya/C54/2020|EPI ISL 457847|B.1|Kenya|2020-03-24	0.0002739716	Africa
Africa|hCoV-19/Egypt/CUNCI-HGC4I026/2020|EPI ISL 479702|B.1|Egypt|2020-06-02	Africa|hCoV-19/Kenya/C54/2020|EPI ISL 457847|B.1|Kenya|2020-03-24	0.0003428038	Africa
Africa|hCoV-19/Egypt/CUNCI-HGC4I029/2020|EPI ISL 479701|B.1.1.1|Egypt|2020-06-02	Africa|hCoV-19/Kenya/C54/2020|EPI ISL 457847|B.1|Kenya|2020-03-24	0.0004795983	Africa
Africa|hCoV-19/Egypt/CUNCI-HGC4I030/2020|EPI ISL 479703|B.1|Egypt|2020-06-02	Africa|hCoV-19/Kenya/C54/2020|EPI ISL 457847|B.1|Kenya|2020-03-24	0.0002739633	Africa
Africa|hCoV-19/Egypt/CUNCI-HGC4I031/2020|EPI ISL 479707|B.1.1.1|Egypt|2020-06-02	Africa|hCoV-19/Kenya/C54/2020|EPI ISL 457847|B.1|Kenya|2020-03-24	0.0005481217	Africa
Africa|hCoV-19/Egypt/CUNCI-HGC4I032/2020|EPI ISL 479709|B.1.1|Egypt|2020-06-02	Africa|hCoV-19/Kenya/C54/2020|EPI ISL 457847|B.1|Kenya|2020-03-24	0.0003085276	Africa
Africa|hCoV-19/Egypt/CUNCI-HGC4I033/2020|EPI ISL 479704|B.1|Egypt|2020-06-02	Africa|hCoV-19/Kenya/C54/2020|EPI ISL 457847|B.1|Kenya|2020-03-24	0.0001712493	Africa
Africa|hCoV-19/Egypt/CUNCI-HGC4I034/2020|EPI ISL 479708|B.1.255|Egypt|2020-06-02	Africa|hCoV-19/Kenya/C54/2020|EPI ISL 457847|B.1|Kenya|2020-03-24	0.0001369638	Africa
Africa|hCoV-19/Egypt/CUNCI-HGC5I001/2020|EPI ISL 479710|B.1.1|Egypt|2020-06-02	Africa|hCoV-19/Kenya/C54/2020|EPI ISL 457847|B.1|Kenya|2020-03-24	0.0001712986	Africa
Africa|hCoV-19/Egypt/CUNCI-HGC5I003/2020|EPI ISL 479711|B.1|Egypt|2020-06-02	Africa|hCoV-19/Kenya/C54/2020|EPI ISL 457847|B.1|Kenya|2020-03-24	0.0001712317	Africa
Africa|hCoV-19/Egypt/CUNCI-HGC5I010/2020|EPI ISL 479730|B.1.1|Egypt|2020-06-02	Africa|hCoV-19/Kenya/C54/2020|EPI ISL 457847|B.1|Kenya|2020-03-24	0.0002398279	Africa
Africa|hCoV-19/Egypt/CUNCI-HGC5I011/2020|EPI ISL 479712|B.1.1|Egypt|2020-06-02	Africa|hCoV-19/Kenya/C54/2020|EPI ISL 457847|B.1|Kenya|2020-03-24	0.0001712751	Africa
Africa|hCoV-19/Egypt/CUNCI-HGC5I012/2020|EPI ISL 479713|B.1.1|Egypt|2020-06-02	Africa|hCoV-19/Kenya/C54/2020|EPI ISL 457847|B.1|Kenya|2020-03-24	0.0002054781	Africa
Africa|hCoV-19/Egypt/CUNCI-HGC5I014/2020|EPI ISL 479714|B.1.255|Egypt|2020-06-02	Africa|hCoV-19/Kenya/C54/2020|EPI ISL 457847|B.1|Kenya|2020-03-24	0.0002739810	Africa
Africa|hCoV-19/Egypt/CUNCI-HGC5I015/2020|EPI ISL 475722|B.1.255|Egypt|2020-05-02	Africa|hCoV-19/Kenya/C54/2020|EPI ISL 457847|B.1|Kenya|2020-03-24	0.0003426546	Africa
Africa|hCoV-19/Egypt/CUNCI-HGC5I016/2020|EPI ISL 479731|B.1|Egypt|2020-06-02	Africa|hCoV-19/Kenya/C54/2020|EPI ISL 457847|B.1|Kenya|2020-03-24	0.0001712358	Africa
Africa|hCoV-19/Egypt/CUNCI-HGC5I022/2020|EPI ISL 479715|B.1.1|Egypt|2020-06-02	Africa|hCoV-19/Kenya/C54/2020|EPI ISL 457847|B.1|Kenya|2020-03-24	0.0002397376	Africa
Africa|hCoV-19/Egypt/CUNCI-HGC5I025/2020|EPI ISL 479716|A|Egypt|2020-06-02	Africa|hCoV-19/Kenya/C54/2020|EPI ISL 457847|B.1|Kenya|2020-03-24	0.0001029346	Africa
Africa|hCoV-19/Egypt/CUNCI-HGC5I026/2020|EPI ISL 479735|B.1.5|Egypt|2020-06-02	Africa|hCoV-19/Kenya/C54/2020|EPI ISL 457847|B.1|Kenya|2020-03-24	0.0002740964	Africa
Africa|hCoV-19/Egypt/CUNCI-HGC5I029/2020|EPI ISL 479734|B.1|Egypt|2020-06-02	Africa|hCoV-19/Kenya/C54/2020|EPI ISL 457847|B.1|Kenya|2020-03-24	0.0001712610	Africa
Africa|hCoV-19/Egypt/CUNCI-HGC5I030/2020|EPI ISL 479721|B.1.5|Egypt|2020-06-02	Africa|hCoV-19/Kenya/C54/2020|EPI ISL 457847|B.1|Kenya|2020-03-24	0.0000684971	Africa
Africa|hCoV-19/Egypt/CUNCI-HGC5I033/2020|EPI ISL 479717|B.1.5|Egypt|2020-06-02	Africa|hCoV-19/Kenya/C54/2020|EPI ISL 457847|B.1|Kenya|2020-03-24	0.0000685065	Africa
Africa|hCoV-19/Egypt/CUNCI-HGC5I034/2020|EPI ISL 479720|B.1.5|Egypt|2020-06-02	Africa|hCoV-19/Kenya/C54/2020|EPI ISL 457847|B.1|Kenya|2020-03-24	0.0001369732	Africa
Africa|hCoV-19/Egypt/CUNCI-HGC6I002/2020|EPI ISL 479719|B.1.1.1|Egypt|2020-06-02	Africa|hCoV-19/Kenya/C54/2020|EPI ISL 457847|B.1|Kenya|2020-03-24	0.0004453016	Africa
Africa|hCoV-19/Egypt/CUNCI-HGC6I003/2020|EPI ISL 479718|B.1.5|Egypt|2020-06-02	Africa|hCoV-19/Kenya/C54/2020|EPI ISL 457847|B.1|Kenya|2020-03-24	0.0001712334	Africa
Africa|hCoV-19/Egypt/CUNCI-HGC6I007/2020|EPI ISL 479722|B.1|Egypt|2020-06-02	Africa|hCoV-19/Kenya/C54/2020|EPI ISL 457847|B.1|Kenya|2020-03-24	0.0001370159	Africa
Africa|hCoV-19/Egypt/CUNCI-HGC6I010/2020|EPI ISL 478672|B.1|Egypt|2020-06-02	Africa|hCoV-19/Kenya/C54/2020|EPI ISL 457847|B.1|Kenya|2020-03-24	0.0002739501	Africa
Africa|hCoV-19/Egypt/CUNCI-HGC6I011/2020|EPI ISL 479727|A|Egypt|2020-06-02	Africa|hCoV-19/Kenya/C54/2020|EPI ISL 457847|B.1|Kenya|2020-03-24	0.0006166624	Africa
Africa|hCoV-19/Egypt/CUNCI-HGC6I015/2020|EPI ISL 479725|B.1.1|Egypt|2020-06-02	Africa|hCoV-19/Kenya/C54/2020|EPI ISL 457847|B.1|Kenya|2020-03-24	0.0003424882	Africa
Africa|hCoV-19/Egypt/CUNCI-HGC6I016/2020|EPI ISL 475723|B.1.247|Egypt|2020-06-02	Africa|hCoV-19/Kenya/C54/2020|EPI ISL 457847|B.1|Kenya|2020-03-24	0.0003770494	Africa
Africa|hCoV-19/Egypt/CUNCI-HGC6I024/2020|EPI ISL 479732|B.1.1.247|Egypt|2020-06-02	Africa|hCoV-19/Kenya/C54/2020|EPI ISL 457847|B.1|Kenya|2020-03-24	0.0003086091	Africa
Africa|hCoV-19/Egypt/CUNCI-HGC6I026/2020|EPI ISL 479724|B.1.1.1|Egypt|2020-06-02	Africa|hCoV-19/Kenya/C54/2020|EPI ISL 457847|B.1|Kenya|2020-03-24	0.0004795654	Africa
Africa|hCoV-19/Egypt/CUNCI-HGC6I029/2020|EPI ISL 477161|B.1.255|Egypt|2020-06-02	Africa|hCoV-19/Kenya/C54/2020|EPI ISL 457847|B.1|Kenya|2020-03-24	0.0002739623	Africa
Africa|hCoV-19/Egypt/CUNCI-HGC6I031/2020|EPI ISL 475724|B.1.1.1|Egypt|2020-06-02	Africa|hCoV-19/Kenya/C54/2020|EPI ISL 457847|B.1|Kenya|2020-03-24	0.0004455809	Africa
Africa|hCoV-19/Egypt/CUNCI-HGC6I032/2020|EPI ISL 479733|B.1.1.1|Egypt|2020-06-02	Africa|hCoV-19/Kenya/C54/2020|EPI ISL 457847|B.1|Kenya|2020-03-24	0.0004453626	Africa
Africa|hCoV-19/Egypt/CUNCI-HGC6I033/2020|EPI ISL 479723|B.1.1.1|Egypt|2020-06-02	Africa|hCoV-19/Kenya/C54/2020|EPI ISL 457847|B.1|Kenya|2020-03-24	0.0004453428	Africa
Africa|hCoV-19/Egypt/CUNCI-HGC7I01/2020|EPI ISL 529141|B.1|Egypt|2020-07-19	Africa|hCoV-19/Kenya/C54/2020|EPI ISL 457847|B.1|Kenya|2020-03-24	0.0003082592	Africa
Africa|hCoV-19/Egypt/CUNCI-HGC7I02/2020|EPI ISL 529142|A|Egypt|2020-07-19	Africa|hCoV-19/Kenya/C54/2020|EPI ISL 457847|B.1|Kenya|2020-03-24	0.0005824313	Africa
Africa|hCoV-19/Egypt/CUNCI-HGC7I07/2020|EPI ISL 529145|B.1|Egypt|2020-07-19	Africa|hCoV-19/Kenya/C54/2020|EPI ISL 457847|B.1|Kenya|2020-03-24	0.0002740092	Africa
Africa|hCoV-19/Egypt/EGY-020/2020|EPI ISL 526975|B.1|Egypt|2020-08-14	Africa|hCoV-19/Kenya/C54/2020|EPI ISL 457847|B.1|Kenya|2020-03-24	0.0002739689	Africa
Africa|hCoV-19/Egypt/EGY-041/2020|EPI ISL 526997|B.1|Egypt|2020-08-22	Africa|hCoV-19/Kenya/C54/2020|EPI ISL 457847|B.1|Kenya|2020-03-24	0.0002739689	Africa
Africa|hCoV-19/Egypt/EGY-S031/2020|EPI ISL 526986|B.1|Egypt|2020-08-17	Africa|hCoV-19/Kenya/C54/2020|EPI ISL 457847|B.1|Kenya|2020-03-24	0.0002739689	Africa
Africa|hCoV-19/Egypt/HCoV2-Egy-002/2020|EPI ISL 510532|B.1|Egypt|2020-06-02	Africa|hCoV-19/Kenya/C54/2020|EPI ISL 457847|B.1|Kenya|2020-03-24	0.0002739689	Africa
Africa|hCoV-19/Egypt/MASRI-005/2020|EPI ISL 482759|B.1|Egypt|2020-04-30	Africa|hCoV-19/Kenya/C54/2020|EPI ISL 457847|B.1|Kenya|2020-03-24	0.0001369610	Africa
Africa|hCoV-19/Egypt/MASRI-007/2020|EPI ISL 482760|B.1|Egypt|2020-04-28	Africa|hCoV-19/Kenya/C54/2020|EPI ISL 457847|B.1|Kenya|2020-03-24	0.0002055878	Africa
Africa|hCoV-19/Egypt/MASRI-008/2020|EPI ISL 482761|B.1|Egypt|2020-04-30	Africa|hCoV-19/Kenya/C54/2020|EPI ISL 457847|B.1|Kenya|2020-03-24	0.0001377973	Africa
Africa|hCoV-19/Egypt/MASRI-009/2020|EPI ISL 483035|A|Egypt|2020-04-30	Africa|hCoV-19/Kenya/C54/2020|EPI ISL 457847|B.1|Kenya|2020-03-24	0.0004452682	Africa
Africa|hCoV-19/Egypt/MASRI-011/2020|EPI ISL 482762|B.1|Egypt|2020-05-05	Africa|hCoV-19/Kenya/C54/2020|EPI ISL 457847|B.1|Kenya|2020-03-24	0.0002054963	Africa
Africa|hCoV-19/Egypt/MASRI-012/2020|EPI ISL 482763|B.1|Egypt|2020-05-05	Africa|hCoV-19/Kenya/C54/2020|EPI ISL 457847|B.1|Kenya|2020-03-24	0.0001027186	Africa
Africa|hCoV-19/Egypt/MASRI-014/2020|EPI ISL 482765|B.1|Egypt|2020-04-30	Africa|hCoV-19/Kenya/C54/2020|EPI ISL 457847|B.1|Kenya|2020-03-24	0.0003425373	Africa
Africa|hCoV-19/Egypt/MASRI-015/2020|EPI ISL 482766|B.1.36|Egypt|2020-05-11	Africa|hCoV-19/Kenya/C54/2020|EPI ISL 457847|B.1|Kenya|2020-03-24	0.0003767471	Africa
Africa|hCoV-19/Egypt/MASRI-016/2020|EPI ISL 482767|B.1|Egypt|2020-05-11	Africa|hCoV-19/Kenya/C54/2020|EPI ISL 457847|B.1|Kenya|2020-03-24	0.0003427721	Africa
Africa|hCoV-19/Egypt/MASRI-018/2020|EPI ISL 483036|A|Egypt|2020-05-10	Africa|hCoV-19/Kenya/C54/2020|EPI ISL 457847|B.1|Kenya|2020-03-24	0.0005865499	Africa
Africa|hCoV-19/Egypt/MASRI-020/2020|EPI ISL 483037|B.1|Egypt|2020-05-13	Africa|hCoV-19/Kenya/C54/2020|EPI ISL 457847|B.1|Kenya|2020-03-24	0.0004153203	Africa
Africa|hCoV-19/Egypt/MASRI-022/2020|EPI ISL 482768|B.1.255|Egypt|2020-05-13	Africa|hCoV-19/Kenya/C54/2020|EPI ISL 457847|B.1|Kenya|2020-03-24	0.0002400869	Africa
Africa|hCoV-19/Egypt/MASRI-023/2020|EPI ISL 482769|B.1|Egypt|2020-05-11	Africa|hCoV-19/Kenya/C54/2020|EPI ISL 457847|B.1|Kenya|2020-03-24	0.0001371201	Africa
Africa|hCoV-19/Egypt/MASRI-024/2020|EPI ISL 482770|B.1|Egypt|2020-05-11	Africa|hCoV-19/Kenya/C54/2020|EPI ISL 457847|B.1|Kenya|2020-03-24	0.0002054612	Africa
Africa|hCoV-19/Egypt/MASRI-025/2020|EPI ISL 482771|B.1|Egypt|2020-05-10	Africa|hCoV-19/Kenya/C54/2020|EPI ISL 457847|B.1|Kenya|2020-03-24	0.0003426346	Africa
Africa|hCoV-19/Egypt/MASRI-026/2020|EPI ISL 482772|B.1|Egypt|2020-05-10	Africa|hCoV-19/Kenya/C54/2020|EPI ISL 457847|B.1|Kenya|2020-03-24	0.0002740120	Africa
Africa|hCoV-19/Egypt/MASRI-027/2020|EPI ISL 482773|B.1.1.123|Egypt|2020-05-08	Africa|hCoV-19/Kenya/C54/2020|EPI ISL 457847|B.1|Kenya|2020-03-24	0.0002745677	Africa
Africa|hCoV-19/Egypt/MASRI-028/2020|EPI ISL 483038|B.1|Egypt|2020-05-13	Africa|hCoV-19/Kenya/C54/2020|EPI ISL 457847|B.1|Kenya|2020-03-24	0.0002739661	Africa
Africa|hCoV-19/Egypt/MASRI-029/2020|EPI ISL 482774|B.1|Egypt|2020-05-13	Africa|hCoV-19/Kenya/C54/2020|EPI ISL 457847|B.1|Kenya|2020-03-24	0.0002054682	Africa
Africa|hCoV-19/Egypt/MASRI-10/2020|EPI ISL 475752|B.1.255|Egypt|2020-05	Africa|hCoV-19/Kenya/C54/2020|EPI ISL 457847|B.1|Kenya|2020-03-24	0.0003083120	Africa
Africa|hCoV-19/Egypt/MASRI-11/2020|EPI ISL 475753|B.1.36|Egypt|2020-05	Africa|hCoV-19/Kenya/C54/2020|EPI ISL 457847|B.1|Kenya|2020-03-24	0.0004110011	Africa
Africa|hCoV-19/Egypt/MASRI-14/2020|EPI ISL 475749|B.1|Egypt|2020-05	Africa|hCoV-19/Kenya/C54/2020|EPI ISL 457847|B.1|Kenya|2020-03-24	0.0001712200	Africa
Africa|hCoV-19/Egypt/MASRI-15/2020|EPI ISL 475750|B.1.1|Egypt|2020-05	Africa|hCoV-19/Kenya/C54/2020|EPI ISL 457847|B.1|Kenya|2020-03-24	0.0005171928	Africa
Africa|hCoV-19/Egypt/MASRI-2/2020|EPI ISL 475745|B.1|Egypt|2020-05	Africa|hCoV-19/Kenya/C54/2020|EPI ISL 457847|B.1|Kenya|2020-03-24	0.0002054541	Africa
Africa|hCoV-19/Egypt/MASRI-3/2020|EPI ISL 475746|A|Egypt|2020-05	Africa|hCoV-19/Kenya/C54/2020|EPI ISL 457847|B.1|Kenya|2020-03-24	0.0004795606	Africa
Africa|hCoV-19/Egypt/MASRI-6/2020|EPI ISL 475747|B.1.255|Egypt|2020-05	Africa|hCoV-19/Kenya/C54/2020|EPI ISL 457847|B.1|Kenya|2020-03-24	0.0002054541	Africa
Africa|hCoV-19/Egypt/MASRI-9/2020|EPI ISL 475751|B.1.1.1|Egypt|2020-05	Africa|hCoV-19/Kenya/C54/2020|EPI ISL 457847|B.1|Kenya|2020-03-24	0.0005825450	Africa
Africa|hCoV-19/Egypt/NRC-01/2020|EPI ISL 430820|B.1|Egypt|2020-03-18	Africa|hCoV-19/Kenya/C54/2020|EPI ISL 457847|B.1|Kenya|2020-03-24	0.0001375307	Africa
Africa|hCoV-19/Egypt/NRC-03/2020|EPI ISL 430819|B.1.246|Egypt|2020-03-18	Africa|hCoV-19/Kenya/C54/2020|EPI ISL 457847|B.1|Kenya|2020-03-24	0.0001717981	Africa
Africa|hCoV-19/Gabon/ITM-K011/2020|EPI ISL 539573|A|Gabon|2020-03-22	Africa|hCoV-19/Kenya/C54/2020|EPI ISL 457847|B.1|Kenya|2020-03-24	0.0004109985	Africa
Africa|hCoV-19/Gabon/ITM-K023/2020|EPI ISL 539574|B.1.178|Gabon|2020-03-27	Africa|hCoV-19/Kenya/C54/2020|EPI ISL 457847|B.1|Kenya|2020-03-24	0.0001712048	Africa
Africa|hCoV-19/Gabon/ITM-K027/2020|EPI ISL 539575|A|Gabon|2020-03-27	Africa|hCoV-19/Kenya/C54/2020|EPI ISL 457847|B.1|Kenya|2020-03-24	0.0004109887	Africa
Africa|hCoV-19/Gabon/ITM-K028/2020|EPI ISL 539576|B.1.292|Gabon|2020-03-27	Africa|hCoV-19/Kenya/C54/2020|EPI ISL 457847|B.1|Kenya|2020-03-24	0.0001712082	Africa
Africa|hCoV-19/Gambia/0214/2020|EPI ISL 471158|B.1|Gambia|2020-03-29	Africa|hCoV-19/Kenya/C54/2020|EPI ISL 457847|B.1|Kenya|2020-03-24	0.0003430929	Africa
Africa|hCoV-19/Gambia/0268/2020|EPI ISL 471159|B.1.1|Gambia|2020-03-21	Africa|hCoV-19/Kenya/C54/2020|EPI ISL 457847|B.1|Kenya|2020-03-24	0.0002074979	Africa
Africa|hCoV-19/Gambia/0278/2020|EPI ISL 471160|B.1.1|Gambia|2020-03-20	Africa|hCoV-19/Kenya/C54/2020|EPI ISL 457847|B.1|Kenya|2020-03-24	0.0002078069	Africa
Africa|hCoV-19/Gambia/0528/2020|EPI ISL 471161|B.1.1.293|Gambia|2020-04-30	Africa|hCoV-19/Kenya/C54/2020|EPI ISL 457847|B.1|Kenya|2020-03-24	0.0002459727	Africa
Africa|hCoV-19/Gambia/0531/2020|EPI ISL 471162|B.1.1.293|Gambia|2020-04-30	Africa|hCoV-19/Kenya/C54/2020|EPI ISL 457847|B.1|Kenya|2020-03-24	0.0002459900	Africa
Africa|hCoV-19/Gambia/0536/2020|EPI ISL 471163|B.1.1.293|Gambia|2020-04-30	Africa|hCoV-19/Kenya/C54/2020|EPI ISL 457847|B.1|Kenya|2020-03-24	0.0002397236	Africa
Africa|hCoV-19/Gambia/0547/2020|EPI ISL 471164|B.1.1.293|Gambia|2020-04-30	Africa|hCoV-19/Kenya/C54/2020|EPI ISL 457847|B.1|Kenya|2020-03-24	0.0002401100	Africa
Africa|hCoV-19/Gambia/0548/2020|EPI ISL 471165|B.1.5|Gambia|2020-04-30	Africa|hCoV-19/Kenya/C54/2020|EPI ISL 457847|B.1|Kenya|2020-03-24	0.0001063883	Africa
Africa|hCoV-19/Gambia/1090/2020|EPI ISL 471166|B.1.1|Gambia|2020-05-04	Africa|hCoV-19/Kenya/C54/2020|EPI ISL 457847|B.1|Kenya|2020-03-24	0.0002762455	Africa
Africa|hCoV-19/Gambia/1094/2020|EPI ISL 471167|B.1.1.293|Gambia|2020-05-04	Africa|hCoV-19/Kenya/C54/2020|EPI ISL 457847|B.1|Kenya|2020-03-24	0.0002397236	Africa
Africa|hCoV-19/Gambia/1251/2020|EPI ISL 471168|B.1.1.293|Gambia|2020-05-07	Africa|hCoV-19/Kenya/C54/2020|EPI ISL 457847|B.1|Kenya|2020-03-24	0.0002459727	Africa
Africa|hCoV-19/Gambia/1264/2020|EPI ISL 471169|B.1.1|Gambia|2020-05-07	Africa|hCoV-19/Kenya/C54/2020|EPI ISL 457847|B.1|Kenya|2020-03-24	0.0002072113	Africa
Africa|hCoV-19/Gambia/1271/2020|EPI ISL 471170|B.1.1|Gambia|2020-05-07	Africa|hCoV-19/Kenya/C54/2020|EPI ISL 457847|B.1|Kenya|2020-03-24	0.0002074836	Africa
Africa|hCoV-19/Gambia/1277/2020|EPI ISL 471171|B.1.1.293|Gambia|2020-05-07	Africa|hCoV-19/Kenya/C54/2020|EPI ISL 457847|B.1|Kenya|2020-03-24	0.0002397236	Africa
Africa|hCoV-19/Gambia/3668/2020|EPI ISL 560992|B.1.5.12|Gambia|2020-07-30	Africa|hCoV-19/Kenya/C54/2020|EPI ISL 457847|B.1|Kenya|2020-03-24	0.0003450604	Africa
Africa|hCoV-19/Gambia/3670/2020|EPI ISL 560993|B.1.5.12|Gambia|2020-07-30	Africa|hCoV-19/Kenya/C54/2020|EPI ISL 457847|B.1|Kenya|2020-03-24	0.0003479413	Africa
Africa|hCoV-19/Gambia/3671/2020|EPI ISL 560994|B.1.1.293|Gambia|2020-07-30	Africa|hCoV-19/Kenya/C54/2020|EPI ISL 457847|B.1|Kenya|2020-03-24	0.0002070205	Africa
Africa|hCoV-19/Gambia/3673/2020|EPI ISL 560995|B.1.5|Gambia|2020-07-30	Africa|hCoV-19/Kenya/C54/2020|EPI ISL 457847|B.1|Kenya|2020-03-24	0.0002070532	Africa
Africa|hCoV-19/Gambia/3676/2020|EPI ISL 560996|B.1.5|Gambia|2020-07-30	Africa|hCoV-19/Kenya/C54/2020|EPI ISL 457847|B.1|Kenya|2020-03-24	0.0001054117	Africa
Africa|hCoV-19/Gambia/3678/2020|EPI ISL 560997|B.1.292|Gambia|2020-07-30	Africa|hCoV-19/Kenya/C54/2020|EPI ISL 457847|B.1|Kenya|2020-03-24	0.0002054612	Africa
Africa|hCoV-19/Gambia/3679/2020|EPI ISL 560998|B.1.5.12|Gambia|2020-07-30	Africa|hCoV-19/Kenya/C54/2020|EPI ISL 457847|B.1|Kenya|2020-03-24	0.0002783655	Africa
Africa|hCoV-19/Gambia/3680/2020|EPI ISL 560999|B.1.5|Gambia|2020-07-30	Africa|hCoV-19/Kenya/C54/2020|EPI ISL 457847|B.1|Kenya|2020-03-24	0.0001054525	Africa
Africa|hCoV-19/Gambia/3683/2020|EPI ISL 561000|B.1.292|Gambia|2020-07-30	Africa|hCoV-19/Kenya/C54/2020|EPI ISL 457847|B.1|Kenya|2020-03-24	0.0002397096	Africa
Africa|hCoV-19/Gambia/3703/2020|EPI ISL 561001|B.1.5.12|Gambia|2020-07-30	Africa|hCoV-19/Kenya/C54/2020|EPI ISL 457847|B.1|Kenya|2020-03-24	0.0002739661	Africa
Africa|hCoV-19/Gambia/3717/2020|EPI ISL 561002|B.1.5|Gambia|2020-07-30	Africa|hCoV-19/Kenya/C54/2020|EPI ISL 457847|B.1|Kenya|2020-03-24	0.0001391717	Africa
Africa|hCoV-19/Gambia/3724/2020|EPI ISL 561003|B.1.5.12|Gambia|2020-07-30	Africa|hCoV-19/Kenya/C54/2020|EPI ISL 457847|B.1|Kenya|2020-03-24	0.0002397154	Africa
Africa|hCoV-19/Gambia/3725/2020|EPI ISL 561004|B.1.1.293|Gambia|2020-07-30	Africa|hCoV-19/Kenya/C54/2020|EPI ISL 457847|B.1|Kenya|2020-03-24	0.0003767653	Africa
Africa|hCoV-19/Gambia/3728/2020|EPI ISL 561005|B.1.5|Gambia|2020-07-30	Africa|hCoV-19/Kenya/C54/2020|EPI ISL 457847|B.1|Kenya|2020-03-24	0.0000717629	Africa
Africa|hCoV-19/Gambia/3729/2020|EPI ISL 561006|B.1.5.12|Gambia|2020-07-30	Africa|hCoV-19/Kenya/C54/2020|EPI ISL 457847|B.1|Kenya|2020-03-24	0.0002054591	Africa
Africa|hCoV-19/Gambia/3732/2020|EPI ISL 561007|B.1.5|Gambia|2020-07-30	Africa|hCoV-19/Kenya/C54/2020|EPI ISL 457847|B.1|Kenya|2020-03-24	0.0001392734	Africa
Africa|hCoV-19/Gambia/3735/2020|EPI ISL 561008|B.1.5|Gambia|2020-07-30	Africa|hCoV-19/Kenya/C54/2020|EPI ISL 457847|B.1|Kenya|2020-03-24	0.0000702681	Africa
Africa|hCoV-19/Gambia/3737/2020|EPI ISL 561009|B.1.1.293|Gambia|2020-07-30	Africa|hCoV-19/Kenya/C54/2020|EPI ISL 457847|B.1|Kenya|2020-03-24	0.0002741003	Africa
Africa|hCoV-19/Gambia/3741/2020|EPI ISL 561010|B.1.5.12|Gambia|2020-07-30	Africa|hCoV-19/Kenya/C54/2020|EPI ISL 457847|B.1|Kenya|2020-03-24	0.0002087444	Africa
Africa|hCoV-19/Gambia/3743/2020|EPI ISL 561011|B.1.5.12|Gambia|2020-07-30	Africa|hCoV-19/Kenya/C54/2020|EPI ISL 457847|B.1|Kenya|2020-03-24	0.0003424846	Africa
Africa|hCoV-19/Gambia/3749/2020|EPI ISL 561012|B.1.5.12|Gambia|2020-07-30	Africa|hCoV-19/Kenya/C54/2020|EPI ISL 457847|B.1|Kenya|2020-03-24	0.0002739567	Africa
Africa|hCoV-19/Gambia/3761/2020|EPI ISL 561013|B.1.5.12|Gambia|2020-07-30	Africa|hCoV-19/Kenya/C54/2020|EPI ISL 457847|B.1|Kenya|2020-03-24	0.0002739567	Africa
Africa|hCoV-19/Gambia/3772/2020|EPI ISL 561025|B.1.5|Gambia|2020-07-30	Africa|hCoV-19/Kenya/C54/2020|EPI ISL 457847|B.1|Kenya|2020-03-24	0.0001065913	Africa
Africa|hCoV-19/Gambia/GC19-015/2020|EPI ISL 428855|B.1.1.8|Gambia|2020-03-17	Africa|hCoV-19/Kenya/C54/2020|EPI ISL 457847|B.1|Kenya|2020-03-24	0.0002397130	Africa
Africa|hCoV-19/Gambia/GC19-026/2020|EPI ISL 428856|B.6|Gambia|2020-03-21	Africa|hCoV-19/Kenya/C54/2020|EPI ISL 457847|B.1|Kenya|2020-03-24	0.0003767305	Africa
Africa|hCoV-19/Gambia/GC19-029/2020|EPI ISL 428857|B.1|Gambia|2020-04-20	Africa|hCoV-19/Kenya/C54/2020|EPI ISL 457847|B.1|Kenya|2020-03-24	0.0001712158	Africa
Africa|hCoV-19/Gambia/GC19-0479/2020|EPI ISL 561015|B.1.1.293|Gambia|2020-04-29	Africa|hCoV-19/Kenya/C54/2020|EPI ISL 457847|B.1|Kenya|2020-03-24	0.0002507919	Africa
Africa|hCoV-19/Gambia/GC19-0544/2020|EPI ISL 561016|B.1.5|Gambia|2020-05-01	Africa|hCoV-19/Kenya/C54/2020|EPI ISL 457847|B.1|Kenya|2020-03-24	0.0001069827	Africa
Africa|hCoV-19/Gambia/GC19-1385/2020|EPI ISL 561018|B.1.5|Gambia|2020-05-12	Africa|hCoV-19/Kenya/C54/2020|EPI ISL 457847|B.1|Kenya|2020-03-24	0.0001081744	Africa
Africa|hCoV-19/Gambia/GC19-1503/2020|EPI ISL 561021|B.1.1|Gambia|2020-05-14	Africa|hCoV-19/Kenya/C54/2020|EPI ISL 457847|B.1|Kenya|2020-03-24	0.0002739627	Africa
Africa|hCoV-19/Gambia/GC19-1527/2020|EPI ISL 561022|B.1.1.293|Gambia|2020-05-16	Africa|hCoV-19/Kenya/C54/2020|EPI ISL 457847|B.1|Kenya|2020-03-24	0.0002397482	Africa
Africa|hCoV-19/Gambia/GC19-1533/2020|EPI ISL 561023|B.1.1.264|Gambia|2020-05-16	Africa|hCoV-19/Kenya/C54/2020|EPI ISL 457847|B.1|Kenya|2020-03-24	0.0002485928	Africa
Africa|hCoV-19/Gambia/GC19-1572/2020|EPI ISL 561014|B.1.1|Gambia|2020-05-20	Africa|hCoV-19/Kenya/C54/2020|EPI ISL 457847|B.1|Kenya|2020-03-24	0.0002133250	Africa
Africa|hCoV-19/Gambia/GC19-1575/2020|EPI ISL 561026|B.1.1|Gambia|2020-05-20	Africa|hCoV-19/Kenya/C54/2020|EPI ISL 457847|B.1|Kenya|2020-03-24	0.0001768989	Africa
Africa|hCoV-19/Gambia/GC19-1606/2020|EPI ISL 561027|B.1.1|Gambia|2020-05-20	Africa|hCoV-19/Kenya/C54/2020|EPI ISL 457847|B.1|Kenya|2020-03-24	0.0002485922	Africa
Africa|hCoV-19/Gambia/GC19-1706/2020|EPI ISL 561028|B.1.5|Gambia|2020-05-22	Africa|hCoV-19/Kenya/C54/2020|EPI ISL 457847|B.1|Kenya|2020-03-24	0.0001070435	Africa
Africa|hCoV-19/Gambia/GC19-1814/2020|EPI ISL 561032|B.1.5|Gambia|2020-05-28	Africa|hCoV-19/Kenya/C54/2020|EPI ISL 457847|B.1|Kenya|2020-03-24	0.0001081352	Africa
Africa|hCoV-19/Gambia/GC19-1818/2020|EPI ISL 561034|B.1.1|Gambia|2020-05-28	Africa|hCoV-19/Kenya/C54/2020|EPI ISL 457847|B.1|Kenya|2020-03-24	0.0002739813	Africa
Africa|hCoV-19/Gambia/GC19-1983/2020|EPI ISL 561038|B.1.1|Gambia|2020-06-07	Africa|hCoV-19/Kenya/C54/2020|EPI ISL 457847|B.1|Kenya|2020-03-24	0.0002739726	Africa
Africa|hCoV-19/Gambia/GC19-2197/2020|EPI ISL 561040|B.1.292|Gambia|2020-06-26	Africa|hCoV-19/Kenya/C54/2020|EPI ISL 457847|B.1|Kenya|2020-03-24	0.0002071563	Africa
Africa|hCoV-19/Gambia/GC19-2427/2020|EPI ISL 561105|B.1.1.293|Gambia|2020-07-21	Africa|hCoV-19/Kenya/C54/2020|EPI ISL 457847|B.1|Kenya|2020-03-24	0.0002397589	Africa
Africa|hCoV-19/Gambia/GC19-2443/2020|EPI ISL 561106|B.1.5|Gambia|2020-07-21	Africa|hCoV-19/Kenya/C54/2020|EPI ISL 457847|B.1|Kenya|2020-03-24	0.0000721148	Africa
Africa|hCoV-19/Gambia/GC19-2450/2020|EPI ISL 561107|B.1.5.12|Gambia|2020-07-21	Africa|hCoV-19/Kenya/C54/2020|EPI ISL 457847|B.1|Kenya|2020-03-24	0.0002739699	Africa
Africa|hCoV-19/Gambia/GC19-2459/2020|EPI ISL 561108|B.1.1.293|Gambia|2020-07-21	Africa|hCoV-19/Kenya/C54/2020|EPI ISL 457847|B.1|Kenya|2020-03-24	0.0002071827	Africa
Africa|hCoV-19/Gambia/GC19-2469/2020|EPI ISL 561109|B.1.5|Gambia|2020-07-21	Africa|hCoV-19/Kenya/C54/2020|EPI ISL 457847|B.1|Kenya|2020-03-24	0.0000702755	Africa
Africa|hCoV-19/Gambia/GC19-2473/2020|EPI ISL 561110|B.1.5.12|Gambia|2020-07-21	Africa|hCoV-19/Kenya/C54/2020|EPI ISL 457847|B.1|Kenya|2020-03-24	0.0003082361	Africa
Africa|hCoV-19/Gambia/GC19-2498/2020|EPI ISL 561111|B.1.292|Gambia|2020-07-21	Africa|hCoV-19/Kenya/C54/2020|EPI ISL 457847|B.1|Kenya|2020-03-24	0.0002397014	Africa
Africa|hCoV-19/Gambia/GC19-2525/2020|EPI ISL 561113|B.1.1.293|Gambia|2020-07-21	Africa|hCoV-19/Kenya/C54/2020|EPI ISL 457847|B.1|Kenya|2020-03-24	0.0003082361	Africa
Africa|hCoV-19/Gambia/GC19-2526/2020|EPI ISL 561114|B.1.5.12|Gambia|2020-07-21	Africa|hCoV-19/Kenya/C54/2020|EPI ISL 457847|B.1|Kenya|2020-03-24	0.0003082424	Africa
Africa|hCoV-19/Gambia/GC19-2629/2020|EPI ISL 561123|B.1.5.12|Gambia|2020-07-21	Africa|hCoV-19/Kenya/C54/2020|EPI ISL 457847|B.1|Kenya|2020-03-24	0.0002762399	Africa
Africa|hCoV-19/Gambia/GC19-2632/2020|EPI ISL 561124|B.1.5.12|Gambia|2020-07-21	Africa|hCoV-19/Kenya/C54/2020|EPI ISL 457847|B.1|Kenya|2020-03-24	0.0002760302	Africa
Africa|hCoV-19/Gambia/GC19-2638/2020|EPI ISL 561126|B.1.5.12|Gambia|2020-07-21	Africa|hCoV-19/Kenya/C54/2020|EPI ISL 457847|B.1|Kenya|2020-03-24	0.0002475704	Africa
Africa|hCoV-19/Gambia/GC19-2652/2020|EPI ISL 561128|B.1.5.12|Gambia|2020-07-21	Africa|hCoV-19/Kenya/C54/2020|EPI ISL 457847|B.1|Kenya|2020-03-24	0.0001712985	Africa
Africa|hCoV-19/Gambia/GC19-2654/2020|EPI ISL 561130|B.1.292|Gambia|2020-07-21	Africa|hCoV-19/Kenya/C54/2020|EPI ISL 457847|B.1|Kenya|2020-03-24	0.0002739782	Africa
Africa|hCoV-19/Gambia/GC19-2663/2020|EPI ISL 561133|B.1.1.293|Gambia|2020-07-21	Africa|hCoV-19/Kenya/C54/2020|EPI ISL 457847|B.1|Kenya|2020-03-24	0.0003424916	Africa
Africa|hCoV-19/Gambia/GC19-2707/2020|EPI ISL 561134|B.1.1.293|Gambia|2020-07-21	Africa|hCoV-19/Kenya/C54/2020|EPI ISL 457847|B.1|Kenya|2020-03-24	0.0002760454	Africa
Africa|hCoV-19/Gambia/GC19-2711/2020|EPI ISL 561135|B.1.5.12|Gambia|2020-07-21	Africa|hCoV-19/Kenya/C54/2020|EPI ISL 457847|B.1|Kenya|2020-03-24	0.0002396965	Africa
Africa|hCoV-19/Gambia/GC19-2730/2020|EPI ISL 561136|B.1.5.12|Gambia|2020-07-21	Africa|hCoV-19/Kenya/C54/2020|EPI ISL 457847|B.1|Kenya|2020-03-24	0.0003795976	Africa
Africa|hCoV-19/Gambia/GC19-2731/2020|EPI ISL 561137|B.1.1.293|Gambia|2020-07-21	Africa|hCoV-19/Kenya/C54/2020|EPI ISL 457847|B.1|Kenya|2020-03-24	0.0003082572	Africa
Africa|hCoV-19/Gambia/GC19-2828/2020|EPI ISL 561150|B.1.361|Gambia|2020-07-24	Africa|hCoV-19/Kenya/C54/2020|EPI ISL 457847|B.1|Kenya|2020-03-24	0.0002397284	Africa
Africa|hCoV-19/Gambia/GC19-2842/2020|EPI ISL 561151|B.1.1|Gambia|2020-07-24	Africa|hCoV-19/Kenya/C54/2020|EPI ISL 457847|B.1|Kenya|2020-03-24	0.0003425103	Africa
Africa|hCoV-19/Gambia/GC19-2898/2020|EPI ISL 561153|B.1.5.12|Gambia|2020-07-24	Africa|hCoV-19/Kenya/C54/2020|EPI ISL 457847|B.1|Kenya|2020-03-24	0.0002397129	Africa
Africa|hCoV-19/Gambia/GC19-2904/2020|EPI ISL 561154|B.1.1|Gambia|2020-07-24	Africa|hCoV-19/Kenya/C54/2020|EPI ISL 457847|B.1|Kenya|2020-03-24	0.0003424986	Africa
Africa|hCoV-19/Gambia/GC19-2947/2020|EPI ISL 561155|B.1.5.12|Gambia|2020-07-24	Africa|hCoV-19/Kenya/C54/2020|EPI ISL 457847|B.1|Kenya|2020-03-24	0.0002739567	Africa
Africa|hCoV-19/Gambia/GC19-2973/2020|EPI ISL 561156|B.1.1.293|Gambia|2020-07-24	Africa|hCoV-19/Kenya/C54/2020|EPI ISL 457847|B.1|Kenya|2020-03-24	0.0002739754	Africa
Africa|hCoV-19/Gambia/GC19-2977/2020|EPI ISL 561157|B.1.1.293|Gambia|2020-07-24	Africa|hCoV-19/Kenya/C54/2020|EPI ISL 457847|B.1|Kenya|2020-03-24	0.0002739848	Africa
Africa|hCoV-19/Gambia/GC19-2985/2020|EPI ISL 561158|B.1.5.12|Gambia|2020-07-24	Africa|hCoV-19/Kenya/C54/2020|EPI ISL 457847|B.1|Kenya|2020-03-24	0.0001712048	Africa
Africa|hCoV-19/Gambia/GC19-2991/2020|EPI ISL 561159|B.1.1|Gambia|2020-07-24	Africa|hCoV-19/Kenya/C54/2020|EPI ISL 457847|B.1|Kenya|2020-03-24	0.0002054914	Africa
Africa|hCoV-19/Gambia/GC19-3064/2020|EPI ISL 561160|B.1.1|Gambia|2020-07-25	Africa|hCoV-19/Kenya/C54/2020|EPI ISL 457847|B.1|Kenya|2020-03-24	0.0003425220	Africa
Africa|hCoV-19/Gambia/GC19-3065/2020|EPI ISL 561161|B.1.5.12|Gambia|2020-07-25	Africa|hCoV-19/Kenya/C54/2020|EPI ISL 457847|B.1|Kenya|2020-03-24	0.0003135725	Africa
Africa|hCoV-19/Gambia/GC19-3081/2020|EPI ISL 561162|B.1.1|Gambia|2020-07-25	Africa|hCoV-19/Kenya/C54/2020|EPI ISL 457847|B.1|Kenya|2020-03-24	0.0003425102	Africa
Africa|hCoV-19/Gambia/GC19-3085/2020|EPI ISL 561163|B.1.1.293|Gambia|2020-07-25	Africa|hCoV-19/Kenya/C54/2020|EPI ISL 457847|B.1|Kenya|2020-03-24	0.0002070440	Africa
Africa|hCoV-19/Gambia/GC19-3087/2020|EPI ISL 561041|B.1.292|Gambia|2020-07-25	Africa|hCoV-19/Kenya/C54/2020|EPI ISL 457847|B.1|Kenya|2020-03-24	0.0002739500	Africa
Africa|hCoV-19/Gambia/GC19-3099/2020|EPI ISL 561164|B.1.1.242|Gambia|2020-07-25	Africa|hCoV-19/Kenya/C54/2020|EPI ISL 457847|B.1|Kenya|2020-03-24	0.0003424964	Africa
Africa|hCoV-19/Gambia/GC19-3110/2020|EPI ISL 561165|B.1.1.293|Gambia|2020-07-25	Africa|hCoV-19/Kenya/C54/2020|EPI ISL 457847|B.1|Kenya|2020-03-24	0.0003082393	Africa
Africa|hCoV-19/Gambia/GC19-3112/2020|EPI ISL 561166|B.1|Gambia|2020-07-25	Africa|hCoV-19/Kenya/C54/2020|EPI ISL 457847|B.1|Kenya|2020-03-24	0.0003424647	Africa
Africa|hCoV-19/Gambia/GC19-3113/2020|EPI ISL 561167|B.1.1.293|Gambia|2020-07-25	Africa|hCoV-19/Kenya/C54/2020|EPI ISL 457847|B.1|Kenya|2020-03-24	0.0002739754	Africa
Africa|hCoV-19/Gambia/GC19-3114/2020|EPI ISL 561168|B.1.1|Gambia|2020-07-25	Africa|hCoV-19/Kenya/C54/2020|EPI ISL 457847|B.1|Kenya|2020-03-24	0.0003424986	Africa
Africa|hCoV-19/Gambia/GC19-3135/2020|EPI ISL 561169|B.1.5.12|Gambia|2020-07-27	Africa|hCoV-19/Kenya/C54/2020|EPI ISL 457847|B.1|Kenya|2020-03-24	0.0001725040	Africa
Africa|hCoV-19/Gambia/GC19-3140/2020|EPI ISL 561042|B.1.5.12|Gambia|2020-07-27	Africa|hCoV-19/Kenya/C54/2020|EPI ISL 457847|B.1|Kenya|2020-03-24	0.0003425068	Africa
Africa|hCoV-19/Gambia/GC19-3145/2020|EPI ISL 561170|B.1.1|Gambia|2020-07-27	Africa|hCoV-19/Kenya/C54/2020|EPI ISL 457847|B.1|Kenya|2020-03-24	0.0003425103	Africa
Africa|hCoV-19/Gambia/GC19-3146/2020|EPI ISL 561171|B.1.5.12|Gambia|2020-07-27	Africa|hCoV-19/Kenya/C54/2020|EPI ISL 457847|B.1|Kenya|2020-03-24	0.0001725593	Africa
Africa|hCoV-19/Gambia/GC19-3165/2020|EPI ISL 561043|B.1.1.293|Gambia|2020-07-27	Africa|hCoV-19/Kenya/C54/2020|EPI ISL 457847|B.1|Kenya|2020-03-24	0.0002739754	Africa
Africa|hCoV-19/Gambia/GC19-3166/2020|EPI ISL 561044|B.1.5.12|Gambia|2020-07-27	Africa|hCoV-19/Kenya/C54/2020|EPI ISL 457847|B.1|Kenya|2020-03-24	0.0001724980	Africa
Africa|hCoV-19/Gambia/GC19-3189/2020|EPI ISL 561045|B.1.5|Gambia|2020-07-27	Africa|hCoV-19/Kenya/C54/2020|EPI ISL 457847|B.1|Kenya|2020-03-24	0.0001045314	Africa
Africa|hCoV-19/Gambia/GC19-3192/2020|EPI ISL 561046|B.1.5|Gambia|2020-07-27	Africa|hCoV-19/Kenya/C54/2020|EPI ISL 457847|B.1|Kenya|2020-03-24	0.0001380283	Africa
Africa|hCoV-19/Gambia/GC19-3193/2020|EPI ISL 561047|B.1.5.12|Gambia|2020-07-27	Africa|hCoV-19/Kenya/C54/2020|EPI ISL 457847|B.1|Kenya|2020-03-24	0.0001724921	Africa
Africa|hCoV-19/Gambia/GC19-3208/2020|EPI ISL 561048|B.1.5.12|Gambia|2020-07-27	Africa|hCoV-19/Kenya/C54/2020|EPI ISL 457847|B.1|Kenya|2020-03-24	0.0002415406	Africa
Africa|hCoV-19/Gambia/GC19-3209/2020|EPI ISL 561049|B.1.5.12|Gambia|2020-07-27	Africa|hCoV-19/Kenya/C54/2020|EPI ISL 457847|B.1|Kenya|2020-03-24	0.0001380098	Africa
Africa|hCoV-19/Gambia/GC19-3210/2020|EPI ISL 561050|B.1.5.12|Gambia|2020-07-27	Africa|hCoV-19/Kenya/C54/2020|EPI ISL 457847|B.1|Kenya|2020-03-24	0.0001414628	Africa
Africa|hCoV-19/Gambia/GC19-3214/2020|EPI ISL 561051|B.1.1.293|Gambia|2020-07-27	Africa|hCoV-19/Kenya/C54/2020|EPI ISL 457847|B.1|Kenya|2020-03-24	0.0001725330	Africa
Africa|hCoV-19/Gambia/GC19-3219/2020|EPI ISL 561052|B.1.5.12|Gambia|2020-07-27	Africa|hCoV-19/Kenya/C54/2020|EPI ISL 457847|B.1|Kenya|2020-03-24	0.0001712282	Africa
Africa|hCoV-19/Gambia/GC19-3246/2020|EPI ISL 561053|B.1.5.12|Gambia|2020-07-27	Africa|hCoV-19/Kenya/C54/2020|EPI ISL 457847|B.1|Kenya|2020-03-24	0.0001725134	Africa
Africa|hCoV-19/Gambia/GC19-3255/2020|EPI ISL 561054|B.1.177|Gambia|2020-07-27	Africa|hCoV-19/Kenya/C54/2020|EPI ISL 457847|B.1|Kenya|2020-03-24	0.0001035170	Africa
Africa|hCoV-19/Gambia/GC19-3266/2020|EPI ISL 561055|B.1.5|Gambia|2020-07-27	Africa|hCoV-19/Kenya/C54/2020|EPI ISL 457847|B.1|Kenya|2020-03-24	0.0000690051	Africa
Africa|hCoV-19/Gambia/GC19-3267/2020|EPI ISL 561056|B.1.5.12|Gambia|2020-07-27	Africa|hCoV-19/Kenya/C54/2020|EPI ISL 457847|B.1|Kenya|2020-03-24	0.0001035063	Africa
Africa|hCoV-19/Gambia/GC19-3278/2020|EPI ISL 561058|B.1.5.12|Gambia|2020-07-27	Africa|hCoV-19/Kenya/C54/2020|EPI ISL 457847|B.1|Kenya|2020-03-24	0.0001379922	Africa
Africa|hCoV-19/Gambia/GC19-3301/2020|EPI ISL 561059|B.1.5.12|Gambia|2020-07-27	Africa|hCoV-19/Kenya/C54/2020|EPI ISL 457847|B.1|Kenya|2020-03-24	0.0001380065	Africa
Africa|hCoV-19/Gambia/GC19-3317/2020|EPI ISL 561060|B.1.5|Gambia|2020-07-27	Africa|hCoV-19/Kenya/C54/2020|EPI ISL 457847|B.1|Kenya|2020-03-24	0.0001027524	Africa
Africa|hCoV-19/Gambia/GC19-3323/2020|EPI ISL 561061|B.1.5|Gambia|2020-07-27	Africa|hCoV-19/Kenya/C54/2020|EPI ISL 457847|B.1|Kenya|2020-03-24	0.0001035216	Africa
Africa|hCoV-19/Gambia/GC19-3358/2020|EPI ISL 561062|B.1.1.293|Gambia|2020-07-27	Africa|hCoV-19/Kenya/C54/2020|EPI ISL 457847|B.1|Kenya|2020-03-24	0.0003767652	Africa
Africa|hCoV-19/Gambia/GC19-3365/2020|EPI ISL 561063|B.1.5.12|Gambia|2020-07-27	Africa|hCoV-19/Kenya/C54/2020|EPI ISL 457847|B.1|Kenya|2020-03-24	0.0002070183	Africa
Africa|hCoV-19/Gambia/GC19-3373/2020|EPI ISL 561064|B.1.5|Gambia|2020-07-27	Africa|hCoV-19/Kenya/C54/2020|EPI ISL 457847|B.1|Kenya|2020-03-24	0.0000690051	Africa
Africa|hCoV-19/Gambia/GC19-3374/2020|EPI ISL 561065|B.1.5.12|Gambia|2020-07-27	Africa|hCoV-19/Kenya/C54/2020|EPI ISL 457847|B.1|Kenya|2020-03-24	0.0001724980	Africa
Africa|hCoV-19/Gambia/GC19-3375/2020|EPI ISL 561066|B.1.5.12|Gambia|2020-07-27	Africa|hCoV-19/Kenya/C54/2020|EPI ISL 457847|B.1|Kenya|2020-03-24	0.0001379922	Africa
Africa|hCoV-19/Gambia/GC19-3380/2020|EPI ISL 561067|B.1.5.12|Gambia|2020-07-27	Africa|hCoV-19/Kenya/C54/2020|EPI ISL 457847|B.1|Kenya|2020-03-24	0.0001725040	Africa
Africa|hCoV-19/Gambia/GC19-3381/2020|EPI ISL 561068|B.1.5.12|Gambia|2020-07-27	Africa|hCoV-19/Kenya/C54/2020|EPI ISL 457847|B.1|Kenya|2020-03-24	0.0003424763	Africa
Africa|hCoV-19/Gambia/GC19-3396/2020|EPI ISL 561069|B.1.5.12|Gambia|2020-07-27	Africa|hCoV-19/Kenya/C54/2020|EPI ISL 457847|B.1|Kenya|2020-03-24	0.0003082224	Africa
Africa|hCoV-19/Gambia/GC19-3398/2020|EPI ISL 561070|B.1.1.242|Gambia|2020-07-27	Africa|hCoV-19/Kenya/C54/2020|EPI ISL 457847|B.1|Kenya|2020-03-24	0.0004452773	Africa
Africa|hCoV-19/Gambia/GC19-3399/2020|EPI ISL 561172|B.1.5|Gambia|2020-07-27	Africa|hCoV-19/Kenya/C54/2020|EPI ISL 457847|B.1|Kenya|2020-03-24	0.0001712452	Africa
Africa|hCoV-19/Gambia/GC19-3400/2020|EPI ISL 561173|B.1.5|Gambia|2020-07-27	Africa|hCoV-19/Kenya/C54/2020|EPI ISL 457847|B.1|Kenya|2020-03-24	0.0001369778	Africa
Africa|hCoV-19/Gambia/GC19-3407/2020|EPI ISL 561174|B.1.1.242|Gambia|2020-07-27	Africa|hCoV-19/Kenya/C54/2020|EPI ISL 457847|B.1|Kenya|2020-03-24	0.0002054901	Africa
Africa|hCoV-19/Gambia/GC19-3411/2020|EPI ISL 561175|B.1.5.12|Gambia|2020-07-27	Africa|hCoV-19/Kenya/C54/2020|EPI ISL 457847|B.1|Kenya|2020-03-24	0.0002435936	Africa
Africa|hCoV-19/Gambia/GC19-3418/2020|EPI ISL 561176|B.1.1.242|Gambia|2020-07-27	Africa|hCoV-19/Kenya/C54/2020|EPI ISL 457847|B.1|Kenya|2020-03-24	0.0002739820	Africa
Africa|hCoV-19/Gambia/GC19-3429/2020|EPI ISL 561178|B.1.5.12|Gambia|2020-07-27	Africa|hCoV-19/Kenya/C54/2020|EPI ISL 457847|B.1|Kenya|2020-03-24	0.0001712048	Africa
Africa|hCoV-19/Gambia/GC19-3432/2020|EPI ISL 561179|B.1.5.12|Gambia|2020-07-27	Africa|hCoV-19/Kenya/C54/2020|EPI ISL 457847|B.1|Kenya|2020-03-24	0.0003451103	Africa
Africa|hCoV-19/Gambia/GC19-3438/2020|EPI ISL 561180|B.1.5.12|Gambia|2020-07-27	Africa|hCoV-19/Kenya/C54/2020|EPI ISL 457847|B.1|Kenya|2020-03-24	0.0003082403	Africa
Africa|hCoV-19/Gambia/GC19-3445/2020|EPI ISL 561181|B.1.5.12|Gambia|2020-07-27	Africa|hCoV-19/Kenya/C54/2020|EPI ISL 457847|B.1|Kenya|2020-03-24	0.0003767318	Africa
Africa|hCoV-19/Gambia/GC19-3448/2020|EPI ISL 561183|B.1.5|Gambia|2020-07-27	Africa|hCoV-19/Kenya/C54/2020|EPI ISL 457847|B.1|Kenya|2020-03-24	0.0001045242	Africa
Africa|hCoV-19/Gambia/GC19-3497/2020|EPI ISL 561184|B.1.5.12|Gambia|2020-07-27	Africa|hCoV-19/Kenya/C54/2020|EPI ISL 457847|B.1|Kenya|2020-03-24	0.0003082014	Africa
Africa|hCoV-19/Gambia/GC19-3503/2020|EPI ISL 561186|B.1.5.12|Gambia|2020-07-27	Africa|hCoV-19/Kenya/C54/2020|EPI ISL 457847|B.1|Kenya|2020-03-24	0.0002087466	Africa
Africa|hCoV-19/Gambia/GC19-3504/2020|EPI ISL 561187|B.1.5.12|Gambia|2020-07-27	Africa|hCoV-19/Kenya/C54/2020|EPI ISL 457847|B.1|Kenya|2020-03-24	0.0002760397	Africa
Africa|hCoV-19/Gambia/GC19-3505/2020|EPI ISL 561188|B.1.5.12|Gambia|2020-07-27	Africa|hCoV-19/Kenya/C54/2020|EPI ISL 457847|B.1|Kenya|2020-03-24	0.0002397162	Africa
Africa|hCoV-19/Gambia/GC19-3529/2020|EPI ISL 561191|B.1.5.12|Gambia|2020-07-27	Africa|hCoV-19/Kenya/C54/2020|EPI ISL 457847|B.1|Kenya|2020-03-24	0.0003082298	Africa
Africa|hCoV-19/Gambia/GC19-3530/2020|EPI ISL 561192|B.1.5.12|Gambia|2020-07-27	Africa|hCoV-19/Kenya/C54/2020|EPI ISL 457847|B.1|Kenya|2020-03-24	0.0001756918	Africa
Africa|hCoV-19/Gambia/GC19-3533/2020|EPI ISL 561193|B.1.1.293|Gambia|2020-07-27	Africa|hCoV-19/Kenya/C54/2020|EPI ISL 457847|B.1|Kenya|2020-03-24	0.0003082678	Africa
Africa|hCoV-19/Gambia/GC19-3535/2020|EPI ISL 561194|B.1.1.242|Gambia|2020-07-27	Africa|hCoV-19/Kenya/C54/2020|EPI ISL 457847|B.1|Kenya|2020-03-24	0.0003767705	Africa
Africa|hCoV-19/Gambia/GC19-3550/2020|EPI ISL 561195|B.1.5.12|Gambia|2020-07-27	Africa|hCoV-19/Kenya/C54/2020|EPI ISL 457847|B.1|Kenya|2020-03-24	0.0002739727	Africa
Africa|hCoV-19/Gambia/GC19-3565/2020|EPI ISL 561196|B.1.5.12|Gambia|2020-07-27	Africa|hCoV-19/Kenya/C54/2020|EPI ISL 457847|B.1|Kenya|2020-03-24	0.0002054499	Africa
Africa|hCoV-19/Gambia/GC19-3578/2020|EPI ISL 561197|B.1.5.12|Gambia|2020-07-27	Africa|hCoV-19/Kenya/C54/2020|EPI ISL 457847|B.1|Kenya|2020-03-24	0.0002398115	Africa
Africa|hCoV-19/Gambia/GC19-3629/2020|EPI ISL 561199|B.1.5.12|Gambia|2020-07-27	Africa|hCoV-19/Kenya/C54/2020|EPI ISL 457847|B.1|Kenya|2020-03-24	0.0003424916	Africa
Africa|hCoV-19/Gambia/GC19-3656/2020|EPI ISL 561201|B.1.5.12|Gambia|2020-07-27	Africa|hCoV-19/Kenya/C54/2020|EPI ISL 457847|B.1|Kenya|2020-03-24	0.0002397211	Africa
Africa|hCoV-19/Gambia/GC19-3659/2020|EPI ISL 561202|B.1.1|Gambia|2020-07-27	Africa|hCoV-19/Kenya/C54/2020|EPI ISL 457847|B.1|Kenya|2020-03-24	0.0002397367	Africa
Africa|hCoV-19/Gambia/GC19-3666/2020|EPI ISL 561204|B.1.5.12|Gambia|2020-07-27	Africa|hCoV-19/Kenya/C54/2020|EPI ISL 457847|B.1|Kenya|2020-03-24	0.0003107871	Africa
Africa|hCoV-19/Gambia/GC19-3769/2020|EPI ISL 561072|B.1.292|Gambia|2020-07-27	Africa|hCoV-19/Kenya/C54/2020|EPI ISL 457847|B.1|Kenya|2020-03-24	0.0002435308	Africa
Africa|hCoV-19/Gambia/GC19-3773/2020|EPI ISL 561073|B.1.5.12|Gambia|2020-07-27	Africa|hCoV-19/Kenya/C54/2020|EPI ISL 457847|B.1|Kenya|2020-03-24	0.0003082224	Africa
Africa|hCoV-19/Gambia/GC19-3774/2020|EPI ISL 561074|B.1.5.12|Gambia|2020-07-27	Africa|hCoV-19/Kenya/C54/2020|EPI ISL 457847|B.1|Kenya|2020-03-24	0.0002739699	Africa
Africa|hCoV-19/Gambia/GC19-3794/2020|EPI ISL 561078|B.1.5.12|Gambia|2020-07-27	Africa|hCoV-19/Kenya/C54/2020|EPI ISL 457847|B.1|Kenya|2020-03-24	0.0002783346	Africa
Africa|hCoV-19/Gambia/GC19-3796/2020|EPI ISL 561079|B.1.5.12|Gambia|2020-07-27	Africa|hCoV-19/Kenya/C54/2020|EPI ISL 457847|B.1|Kenya|2020-03-24	0.0003082076	Africa
Africa|hCoV-19/Gambia/GC19-3798/2020|EPI ISL 561080|B.1.1.242|Gambia|2020-07-27	Africa|hCoV-19/Kenya/C54/2020|EPI ISL 457847|B.1|Kenya|2020-03-24	0.0004151066	Africa
Africa|hCoV-19/Gambia/GC19-3799/2020|EPI ISL 561081|B.1.1.242|Gambia|2020-07-27	Africa|hCoV-19/Kenya/C54/2020|EPI ISL 457847|B.1|Kenya|2020-03-24	0.0004109986	Africa
Africa|hCoV-19/Gambia/GC19-3802/2020|EPI ISL 561082|B.1.5.12|Gambia|2020-07-27	Africa|hCoV-19/Kenya/C54/2020|EPI ISL 457847|B.1|Kenya|2020-03-24	0.0003424717	Africa
Africa|hCoV-19/Gambia/GC19-3805/2020|EPI ISL 561083|B.1.5.12|Gambia|2020-07-27	Africa|hCoV-19/Kenya/C54/2020|EPI ISL 457847|B.1|Kenya|2020-03-24	0.0003082150	Africa
Africa|hCoV-19/Gambia/GC19-3806/2020|EPI ISL 561084|B.1.1.293|Gambia|2020-07-27	Africa|hCoV-19/Kenya/C54/2020|EPI ISL 457847|B.1|Kenya|2020-03-24	0.0003082424	Africa
Africa|hCoV-19/Gambia/GC19-3807/2020|EPI ISL 561085|B.1.1.293|Gambia|2020-07-27	Africa|hCoV-19/Kenya/C54/2020|EPI ISL 457847|B.1|Kenya|2020-03-24	0.0003425255	Africa
Africa|hCoV-19/Gambia/GC19-3812/2020|EPI ISL 561086|B.1.1.293|Gambia|2020-07-27	Africa|hCoV-19/Kenya/C54/2020|EPI ISL 457847|B.1|Kenya|2020-03-24	0.0003775746	Africa
Africa|hCoV-19/Gambia/GC19-3813/2020|EPI ISL 561087|B.1.1.293|Gambia|2020-07-27	Africa|hCoV-19/Kenya/C54/2020|EPI ISL 457847|B.1|Kenya|2020-03-24	0.0003425138	Africa
Africa|hCoV-19/Gambia/GC19-3814/2020|EPI ISL 561088|B.1|Gambia|2020-07-27	Africa|hCoV-19/Kenya/C54/2020|EPI ISL 457847|B.1|Kenya|2020-03-24	0.0004110419	Africa
Africa|hCoV-19/Gambia/GC19-3816/2020|EPI ISL 561089|B.1.1.293|Gambia|2020-07-27	Africa|hCoV-19/Kenya/C54/2020|EPI ISL 457847|B.1|Kenya|2020-03-24	0.0002070297	Africa
Africa|hCoV-19/Gambia/GC19-3818/2020|EPI ISL 561090|B.1.1.293|Gambia|2020-07-27	Africa|hCoV-19/Kenya/C54/2020|EPI ISL 457847|B.1|Kenya|2020-03-24	0.0004110251	Africa
Africa|hCoV-19/Gambia/GC19-3820/2020|EPI ISL 561091|B.1.1.293|Gambia|2020-07-27	Africa|hCoV-19/Kenya/C54/2020|EPI ISL 457847|B.1|Kenya|2020-03-24	0.0003425138	Africa
Africa|hCoV-19/Gambia/GC19-3821/2020|EPI ISL 561092|B.1.5.12|Gambia|2020-07-27	Africa|hCoV-19/Kenya/C54/2020|EPI ISL 457847|B.1|Kenya|2020-03-24	0.0002108197	Africa
Africa|hCoV-19/Gambia/GC19-3822/2020|EPI ISL 561093|B.1.5.12|Gambia|2020-07-27	Africa|hCoV-19/Kenya/C54/2020|EPI ISL 457847|B.1|Kenya|2020-03-24	0.0003082225	Africa
Africa|hCoV-19/Gambia/GC19-3823/2020|EPI ISL 561094|B.1.5.12|Gambia|2020-07-27	Africa|hCoV-19/Kenya/C54/2020|EPI ISL 457847|B.1|Kenya|2020-03-24	0.0003105714	Africa
Africa|hCoV-19/Gambia/GC19-3835/2020|EPI ISL 561096|B.1.1.293|Gambia|2020-07-27	Africa|hCoV-19/Kenya/C54/2020|EPI ISL 457847|B.1|Kenya|2020-03-24	0.0003082529	Africa
Africa|hCoV-19/Gambia/GC19-3836/2020|EPI ISL 561097|B.1.5.12|Gambia|2020-07-27	Africa|hCoV-19/Kenya/C54/2020|EPI ISL 457847|B.1|Kenya|2020-03-24	0.0002739511	Africa
Africa|hCoV-19/Gambia/GC19-3839/2020|EPI ISL 561098|B.1.5.12|Gambia|2020-07-27	Africa|hCoV-19/Kenya/C54/2020|EPI ISL 457847|B.1|Kenya|2020-03-24	0.0003082224	Africa
Africa|hCoV-19/Gambia/GC19-3842/2020|EPI ISL 561099|B.1.1.293|Gambia|2020-07-27	Africa|hCoV-19/Kenya/C54/2020|EPI ISL 457847|B.1|Kenya|2020-03-24	0.0004110335	Africa
Africa|hCoV-19/Gambia/GC19-3846/2020|EPI ISL 561100|B.1.1.293|Gambia|2020-07-27	Africa|hCoV-19/Kenya/C54/2020|EPI ISL 457847|B.1|Kenya|2020-03-24	0.0003767729	Africa
Africa|hCoV-19/Gambia/GC19-3852/2020|EPI ISL 561101|B.1.5.12|Gambia|2020-07-27	Africa|hCoV-19/Kenya/C54/2020|EPI ISL 457847|B.1|Kenya|2020-03-24	0.0003131580	Africa
Africa|hCoV-19/Gambia/GC19-3854/2020|EPI ISL 561102|B.1.1.293|Gambia|2020-07-27	Africa|hCoV-19/Kenya/C54/2020|EPI ISL 457847|B.1|Kenya|2020-03-24	0.0004110335	Africa
Africa|hCoV-19/Gambia/GC192573/2020|EPI ISL 561115|B.1.5.12|Gambia|2020-07-21	Africa|hCoV-19/Kenya/C54/2020|EPI ISL 457847|B.1|Kenya|2020-03-24	0.0003082361	Africa
Africa|hCoV-19/Gambia/GC192576/2020|EPI ISL 561117|B.1.5.12|Gambia|2020-07-21	Africa|hCoV-19/Kenya/C54/2020|EPI ISL 457847|B.1|Kenya|2020-03-24	0.0002071806	Africa
Africa|hCoV-19/Gambia/GC192579/2020|EPI ISL 561118|B.1.5.12|Gambia|2020-07-21	Africa|hCoV-19/Kenya/C54/2020|EPI ISL 457847|B.1|Kenya|2020-03-24	0.0002084182	Africa
Africa|hCoV-19/Gambia/GC192602/2020|EPI ISL 561120|B.1.1.293|Gambia|2020-07-21	Africa|hCoV-19/Kenya/C54/2020|EPI ISL 457847|B.1|Kenya|2020-03-24	0.0004110251	Africa
Africa|hCoV-19/Gambia/GC192610/2020|EPI ISL 561121|B.1.1.293|Gambia|2020-07-21	Africa|hCoV-19/Kenya/C54/2020|EPI ISL 457847|B.1|Kenya|2020-03-24	0.0004110251	Africa
Africa|hCoV-19/Gambia/GC192751/2020|EPI ISL 561138|B.1.5.12|Gambia|2020-07-21	Africa|hCoV-19/Kenya/C54/2020|EPI ISL 457847|B.1|Kenya|2020-03-24	0.0003424986	Africa
Africa|hCoV-19/Gambia/GC192756/2020|EPI ISL 561139|B.1.5.12|Gambia|2020-07-22	Africa|hCoV-19/Kenya/C54/2020|EPI ISL 457847|B.1|Kenya|2020-03-24	0.0002739699	Africa
Africa|hCoV-19/Gambia/GC192772/2020|EPI ISL 561140|B.1.1|Gambia|2020-07-22	Africa|hCoV-19/Kenya/C54/2020|EPI ISL 457847|B.1|Kenya|2020-03-24	0.0003424986	Africa
Africa|hCoV-19/Gambia/GC192778/2020|EPI ISL 561141|B.1.1|Gambia|2020-07-22	Africa|hCoV-19/Kenya/C54/2020|EPI ISL 457847|B.1|Kenya|2020-03-24	0.0002397367	Africa
Africa|hCoV-19/Gambia/GC192781/2020|EPI ISL 561142|B.1.5.12|Gambia|2020-07-22	Africa|hCoV-19/Kenya/C54/2020|EPI ISL 457847|B.1|Kenya|2020-03-24	0.0003082224	Africa
Africa|hCoV-19/Gambia/GC192782/2020|EPI ISL 561143|B.1.5.12|Gambia|2020-07-22	Africa|hCoV-19/Kenya/C54/2020|EPI ISL 457847|B.1|Kenya|2020-03-24	0.0003082298	Africa
Africa|hCoV-19/Gambia/GC192786/2020|EPI ISL 561144|B.1.1.293|Gambia|2020-07-22	Africa|hCoV-19/Kenya/C54/2020|EPI ISL 457847|B.1|Kenya|2020-03-24	0.0003424986	Africa
Africa|hCoV-19/Gambia/GC192789/2020|EPI ISL 561145|B.1|Gambia|2020-07-22	Africa|hCoV-19/Kenya/C54/2020|EPI ISL 457847|B.1|Kenya|2020-03-24	0.0002397072	Africa
Africa|hCoV-19/Gambia/GC192811/2020|EPI ISL 561147|B.1.5.12|Gambia|2020-07-22	Africa|hCoV-19/Kenya/C54/2020|EPI ISL 457847|B.1|Kenya|2020-03-24	0.0002785478	Africa
Africa|hCoV-19/Gambia/GC192812/2020|EPI ISL 561148|B.1.1.293|Gambia|2020-07-22	Africa|hCoV-19/Kenya/C54/2020|EPI ISL 457847|B.1|Kenya|2020-03-24	0.0002739754	Africa
Africa|hCoV-19/Gambia/NPHL-038/2020|EPI ISL 561205|B.1.1|Gambia|2020	Africa|hCoV-19/Kenya/C54/2020|EPI ISL 457847|B.1|Kenya|2020-03-24	0.0003767653	Africa
Africa|hCoV-19/Gambia/NPHL-061/2020|EPI ISL 561206|B.1.5.12|Gambia|2020	Africa|hCoV-19/Kenya/C54/2020|EPI ISL 457847|B.1|Kenya|2020-03-24	0.0003767409	Africa
Africa|hCoV-19/Gambia/NPHL-1168/2020|EPI ISL 561212|B.1.5.12|Gambia|2020-06-27	Africa|hCoV-19/Kenya/C54/2020|EPI ISL 457847|B.1|Kenya|2020-03-24	0.0003767638	Africa
Africa|hCoV-19/Gambia/NPHL-1208/2020|EPI ISL 561213|B.1.5.12|Gambia|2020-06-30	Africa|hCoV-19/Kenya/C54/2020|EPI ISL 457847|B.1|Kenya|2020-03-24	0.0001388412	Africa
Africa|hCoV-19/Gambia/NPHL-1209/2020|EPI ISL 561214|B.1.5.12|Gambia|2020-06-30	Africa|hCoV-19/Kenya/C54/2020|EPI ISL 457847|B.1|Kenya|2020-03-24	0.0001049912	Africa
Africa|hCoV-19/Gambia/NPHL-1212/2020|EPI ISL 561215|B.1.5.12|Gambia|2020-06-30	Africa|hCoV-19/Kenya/C54/2020|EPI ISL 457847|B.1|Kenya|2020-03-24	0.0002396965	Africa
Africa|hCoV-19/Gambia/NPHL-1224/2020|EPI ISL 561217|B.1.1.293|Gambia|2020-06-30	Africa|hCoV-19/Kenya/C54/2020|EPI ISL 457847|B.1|Kenya|2020-03-24	0.0002507649	Africa
Africa|hCoV-19/Gambia/NPHL-1230/2020|EPI ISL 561218|B.1.5|Gambia|2020-06-30	Africa|hCoV-19/Kenya/C54/2020|EPI ISL 457847|B.1|Kenya|2020-03-24	0.0000694098	Africa
Africa|hCoV-19/Gambia/NPHL-1248/2020|EPI ISL 561222|B.1.5|Gambia|2020-07-01	Africa|hCoV-19/Kenya/C54/2020|EPI ISL 457847|B.1|Kenya|2020-03-24	0.0000694050	Africa
Africa|hCoV-19/Gambia/NPHL-1258/2020|EPI ISL 561223|B.1.292|Gambia|2020-07-02	Africa|hCoV-19/Kenya/C54/2020|EPI ISL 457847|B.1|Kenya|2020-03-24	0.0002054540	Africa
Africa|hCoV-19/Gambia/NPHL-1422/2020|EPI ISL 561228|B.1.5|Gambia|2020-07-04	Africa|hCoV-19/Kenya/C54/2020|EPI ISL 457847|B.1|Kenya|2020-03-24	0.0001081274	Africa
Africa|hCoV-19/Gambia/NPHL-1424/2020|EPI ISL 561229|B.1.292|Gambia|2020-07-04	Africa|hCoV-19/Kenya/C54/2020|EPI ISL 457847|B.1|Kenya|2020-03-24	0.0002055169	Africa
Africa|hCoV-19/Gambia/NPHL-1446/2020|EPI ISL 561230|B.1.5|Gambia|2020-07-04	Africa|hCoV-19/Kenya/C54/2020|EPI ISL 457847|B.1|Kenya|2020-03-24	0.0000694050	Africa
Africa|hCoV-19/Gambia/NPHL-1477/2020|EPI ISL 561231|B.1.5|Gambia|2020	Africa|hCoV-19/Kenya/C54/2020|EPI ISL 457847|B.1|Kenya|2020-03-24	0.0000717192	Africa
Africa|hCoV-19/Gambia/NPHL-1514/2020|EPI ISL 561232|B.1.1|Gambia|2020	Africa|hCoV-19/Kenya/C54/2020|EPI ISL 457847|B.1|Kenya|2020-03-24	0.0002739633	Africa
Africa|hCoV-19/Gambia/NPHL-1641/2020|EPI ISL 561235|B.1.292|Gambia|2020-07-31	Africa|hCoV-19/Kenya/C54/2020|EPI ISL 457847|B.1|Kenya|2020-03-24	0.0002485425	Africa
Africa|hCoV-19/Gambia/NPHL-1645/2020|EPI ISL 561236|B.1.1.293|Gambia|2020-08-04	Africa|hCoV-19/Kenya/C54/2020|EPI ISL 457847|B.1|Kenya|2020-03-24	0.0002411545	Africa
Africa|hCoV-19/Gambia/NPHL-1711/2020|EPI ISL 561237|B.1.1.293|Gambia|2020-08-04	Africa|hCoV-19/Kenya/C54/2020|EPI ISL 457847|B.1|Kenya|2020-03-24	0.0002739754	Africa
Africa|hCoV-19/Gambia/NPHL-1746/2020|EPI ISL 561238|B.1.1|Gambia|2020-07-20	Africa|hCoV-19/Kenya/C54/2020|EPI ISL 457847|B.1|Kenya|2020-03-24	0.0002055013	Africa
Africa|hCoV-19/Gambia/NPHL-1921/2020|EPI ISL 561239|B.1.1|Gambia|2020	Africa|hCoV-19/Kenya/C54/2020|EPI ISL 457847|B.1|Kenya|2020-03-24	0.0003424986	Africa
Africa|hCoV-19/Gambia/NPHL-1968/2020|EPI ISL 561240|B.1.1|Gambia|2020-07-16	Africa|hCoV-19/Kenya/C54/2020|EPI ISL 457847|B.1|Kenya|2020-03-24	0.0003424986	Africa
Africa|hCoV-19/Gambia/NPHL-2037/2020|EPI ISL 561241|B.1.1|Gambia|2020-07-15	Africa|hCoV-19/Kenya/C54/2020|EPI ISL 457847|B.1|Kenya|2020-03-24	0.0003082529	Africa
Africa|hCoV-19/Gambia/NPHL-2268/2020|EPI ISL 561242|B.1.1|Gambia|2020	Africa|hCoV-19/Kenya/C54/2020|EPI ISL 457847|B.1|Kenya|2020-03-24	0.0001716455	Africa
Africa|hCoV-19/Gambia/NPHL-2344/2020|EPI ISL 561243|B.1.292|Gambia|2020	Africa|hCoV-19/Kenya/C54/2020|EPI ISL 457847|B.1|Kenya|2020-03-24	0.0002739744	Africa
Africa|hCoV-19/Gambia/NPHL-2374/2020|EPI ISL 561244|B.1.5.12|Gambia|2020	Africa|hCoV-19/Kenya/C54/2020|EPI ISL 457847|B.1|Kenya|2020-03-24	0.0002397047	Africa
Africa|hCoV-19/Gambia/NPHL-242/2020|EPI ISL 561245|B.1.5|Gambia|2020	Africa|hCoV-19/Kenya/C54/2020|EPI ISL 457847|B.1|Kenya|2020-03-24	0.0000684854	Africa
Africa|hCoV-19/Gambia/NPHL-243/2020|EPI ISL 561246|B.1.5|Gambia|2020	Africa|hCoV-19/Kenya/C54/2020|EPI ISL 457847|B.1|Kenya|2020-03-24	0.0001400171	Africa
Africa|hCoV-19/Gambia/NPHL-244/2020|EPI ISL 561247|B.1.1.293|Gambia|2020	Africa|hCoV-19/Kenya/C54/2020|EPI ISL 457847|B.1|Kenya|2020-03-24	0.0003109728	Africa
Africa|hCoV-19/Gambia/NPHL-2443/2020|EPI ISL 561248|B.1.5.12|Gambia|2020	Africa|hCoV-19/Kenya/C54/2020|EPI ISL 457847|B.1|Kenya|2020-03-24	0.0002396965	Africa
Africa|hCoV-19/Gambia/NPHL-2444/2020|EPI ISL 561249|B.1.292|Gambia|2020-07-21	Africa|hCoV-19/Kenya/C54/2020|EPI ISL 457847|B.1|Kenya|2020-03-24	0.0002397014	Africa
Africa|hCoV-19/Gambia/NPHL-2446/2020|EPI ISL 561250|B.1.1|Gambia|2020	Africa|hCoV-19/Kenya/C54/2020|EPI ISL 457847|B.1|Kenya|2020-03-24	0.0003514403	Africa
Africa|hCoV-19/Gambia/NPHL-245/2020|EPI ISL 561251|B.1.1|Gambia|2020	Africa|hCoV-19/Kenya/C54/2020|EPI ISL 457847|B.1|Kenya|2020-03-24	0.0002070398	Africa
Africa|hCoV-19/Gambia/NPHL-2457/2020|EPI ISL 561252|B.1.1|Gambia|2020-07-21	Africa|hCoV-19/Kenya/C54/2020|EPI ISL 457847|B.1|Kenya|2020-03-24	0.0003514279	Africa
Africa|hCoV-19/Gambia/NPHL-2458/2020|EPI ISL 561253|B.1.292|Gambia|2020-07-21	Africa|hCoV-19/Kenya/C54/2020|EPI ISL 457847|B.1|Kenya|2020-03-24	0.0002460359	Africa
Africa|hCoV-19/Gambia/NPHL-2463/2020|EPI ISL 561254|B.1.1|Gambia|2020	Africa|hCoV-19/Kenya/C54/2020|EPI ISL 457847|B.1|Kenya|2020-03-24	0.0003550331	Africa
Africa|hCoV-19/Gambia/NPHL-2465/2020|EPI ISL 561255|B.1.1|Gambia|2020-07-21	Africa|hCoV-19/Kenya/C54/2020|EPI ISL 457847|B.1|Kenya|2020-03-24	0.0003514526	Africa
Africa|hCoV-19/Gambia/NPHL-2469/2020|EPI ISL 561256|B.1.5.12|Gambia|2020-07-21	Africa|hCoV-19/Kenya/C54/2020|EPI ISL 457847|B.1|Kenya|2020-03-24	0.0003162751	Africa
Africa|hCoV-19/Gambia/NPHL-247/2020|EPI ISL 561257|B.1.1.293|Gambia|2020	Africa|hCoV-19/Kenya/C54/2020|EPI ISL 457847|B.1|Kenya|2020-03-24	0.0003082467	Africa
Africa|hCoV-19/Gambia/NPHL-2470/2020|EPI ISL 561258|B.1.1|Gambia|2020-07-21	Africa|hCoV-19/Kenya/C54/2020|EPI ISL 457847|B.1|Kenya|2020-03-24	0.0003514403	Africa
Africa|hCoV-19/Gambia/NPHL-2472/2020|EPI ISL 561259|B.1.5.12|Gambia|2020-07-21	Africa|hCoV-19/Kenya/C54/2020|EPI ISL 457847|B.1|Kenya|2020-03-24	0.0001054043	Africa
Africa|hCoV-19/Gambia/NPHL-2473/2020|EPI ISL 561260|B.1.5.12|Gambia|2020-07-21	Africa|hCoV-19/Kenya/C54/2020|EPI ISL 457847|B.1|Kenya|2020-03-24	0.0003767691	Africa
Africa|hCoV-19/Gambia/NPHL-2478/2020|EPI ISL 561261|B.1.5.12|Gambia|2020-07-21	Africa|hCoV-19/Kenya/C54/2020|EPI ISL 457847|B.1|Kenya|2020-03-24	0.0002130101	Africa
Africa|hCoV-19/Gambia/NPHL-2497/2020|EPI ISL 561262|B.1.1.242|Gambia|2020-07-21	Africa|hCoV-19/Kenya/C54/2020|EPI ISL 457847|B.1|Kenya|2020-03-24	0.0003550307	Africa
Africa|hCoV-19/Gambia/NPHL-2504/2020|EPI ISL 561264|B.1.5.12|Gambia|2020-07-23	Africa|hCoV-19/Kenya/C54/2020|EPI ISL 457847|B.1|Kenya|2020-03-24	0.0003833744	Africa
Africa|hCoV-19/Gambia/NPHL-2514/2020|EPI ISL 561265|B.1.5.12|Gambia|2020-07-21	Africa|hCoV-19/Kenya/C54/2020|EPI ISL 457847|B.1|Kenya|2020-03-24	0.0003162784	Africa
Africa|hCoV-19/Gambia/NPHL-2521/2020|EPI ISL 561266|B.1.5.12|Gambia|2020-07-23	Africa|hCoV-19/Kenya/C54/2020|EPI ISL 457847|B.1|Kenya|2020-03-24	0.0003162652	Africa
Africa|hCoV-19/Gambia/NPHL-2522/2020|EPI ISL 561267|B.1.1.293|Gambia|2020-07-22	Africa|hCoV-19/Kenya/C54/2020|EPI ISL 457847|B.1|Kenya|2020-03-24	0.0003517492	Africa
Africa|hCoV-19/Gambia/NPHL-2524/2020|EPI ISL 561268|B.1.1|Gambia|2020-07-24	Africa|hCoV-19/Kenya/C54/2020|EPI ISL 457847|B.1|Kenya|2020-03-24	0.0003425186	Africa
Africa|hCoV-19/Gambia/NPHL-2529/2020|EPI ISL 561269|B.1.1.293|Gambia|2020-07-21	Africa|hCoV-19/Kenya/C54/2020|EPI ISL 457847|B.1|Kenya|2020-03-24	0.0003162718	Africa
Africa|hCoV-19/Gambia/NPHL-253/2020|EPI ISL 561270|B.1.1.293|Gambia|2020	Africa|hCoV-19/Kenya/C54/2020|EPI ISL 457847|B.1|Kenya|2020-03-24	0.0003424916	Africa
Africa|hCoV-19/Gambia/NPHL-2537/2020|EPI ISL 561271|B.1.1|Gambia|2020	Africa|hCoV-19/Kenya/C54/2020|EPI ISL 457847|B.1|Kenya|2020-03-24	0.0003827687	Africa
Africa|hCoV-19/Gambia/NPHL-2538/2020|EPI ISL 561272|B.1.5.12|Gambia|2020-07-21	Africa|hCoV-19/Kenya/C54/2020|EPI ISL 457847|B.1|Kenya|2020-03-24	0.0002811118	Africa
Africa|hCoV-19/Gambia/NPHL-2550/2020|EPI ISL 561274|B.1.292|Gambia|2020-07-21	Africa|hCoV-19/Kenya/C54/2020|EPI ISL 457847|B.1|Kenya|2020-03-24	0.0002108242	Africa
Africa|hCoV-19/Gambia/NPHL-2554/2020|EPI ISL 561275|B.1.5.12|Gambia|2020	Africa|hCoV-19/Kenya/C54/2020|EPI ISL 457847|B.1|Kenya|2020-03-24	0.0002108345	Africa
Africa|hCoV-19/Gambia/NPHL-2555/2020|EPI ISL 561276|B.1.1|Gambia|2020-07-21	Africa|hCoV-19/Kenya/C54/2020|EPI ISL 457847|B.1|Kenya|2020-03-24	0.0003551339	Africa
Africa|hCoV-19/Gambia/NPHL-256/2020|EPI ISL 561277|B.1.1.293|Gambia|2020	Africa|hCoV-19/Kenya/C54/2020|EPI ISL 457847|B.1|Kenya|2020-03-24	0.0002397400	Africa
Africa|hCoV-19/Gambia/NPHL-2560/2020|EPI ISL 561278|B.1.1|Gambia|2020	Africa|hCoV-19/Kenya/C54/2020|EPI ISL 457847|B.1|Kenya|2020-03-24	0.0003514279	Africa
Africa|hCoV-19/Gambia/NPHL-2567/2020|EPI ISL 561279|B.1|Gambia|2020	Africa|hCoV-19/Kenya/C54/2020|EPI ISL 457847|B.1|Kenya|2020-03-24	0.0004453243	Africa
Africa|hCoV-19/Gambia/NPHL-2573/2020|EPI ISL 561280|B.1.1.293|Gambia|2020	Africa|hCoV-19/Kenya/C54/2020|EPI ISL 457847|B.1|Kenya|2020-03-24	0.0002108442	Africa
Africa|hCoV-19/Gambia/NPHL-2586/2020|EPI ISL 561281|B.1.5.12|Gambia|2020-07-23	Africa|hCoV-19/Kenya/C54/2020|EPI ISL 457847|B.1|Kenya|2020-03-24	0.0002129670	Africa
Africa|hCoV-19/Gambia/NPHL-2588/2020|EPI ISL 561282|B.1.1|Gambia|2020	Africa|hCoV-19/Kenya/C54/2020|EPI ISL 457847|B.1|Kenya|2020-03-24	0.0003767563	Africa
Africa|hCoV-19/Gambia/NPHL-2615/2020|EPI ISL 561283|B.1.1.293|Gambia|2020-08-18	Africa|hCoV-19/Kenya/C54/2020|EPI ISL 457847|B.1|Kenya|2020-03-24	0.0003424916	Africa
Africa|hCoV-19/Gambia/NPHL-2626/2020|EPI ISL 561284|B.1.1.293|Gambia|2020	Africa|hCoV-19/Kenya/C54/2020|EPI ISL 457847|B.1|Kenya|2020-03-24	0.0002397424	Africa
Africa|hCoV-19/Gambia/NPHL-2640/2020|EPI ISL 561285|B.1.5.12|Gambia|2020-06-17	Africa|hCoV-19/Kenya/C54/2020|EPI ISL 457847|B.1|Kenya|2020-03-24	0.0002054591	Africa
Africa|hCoV-19/Gambia/NPHL-266/2020|EPI ISL 561286|B.1.5.12|Gambia|2020	Africa|hCoV-19/Kenya/C54/2020|EPI ISL 457847|B.1|Kenya|2020-03-24	0.0002811275	Africa
Africa|hCoV-19/Gambia/NPHL-2706/2020|EPI ISL 561287|B.1.292|Gambia|2020	Africa|hCoV-19/Kenya/C54/2020|EPI ISL 457847|B.1|Kenya|2020-03-24	0.0002739501	Africa
Africa|hCoV-19/Gambia/NPHL-2712/2020|EPI ISL 561288|B.1.5.12|Gambia|2020-08-03	Africa|hCoV-19/Kenya/C54/2020|EPI ISL 457847|B.1|Kenya|2020-03-24	0.0003082361	Africa
Africa|hCoV-19/Gambia/NPHL-2727/2020|EPI ISL 561289|B.1.5.12|Gambia|2020-08-04	Africa|hCoV-19/Kenya/C54/2020|EPI ISL 457847|B.1|Kenya|2020-03-24	0.0003082224	Africa
Africa|hCoV-19/Gambia/NPHL-2729/2020|EPI ISL 561290|B.1.1|Gambia|2020-07-23	Africa|hCoV-19/Kenya/C54/2020|EPI ISL 457847|B.1|Kenya|2020-03-24	0.0003424986	Africa
Africa|hCoV-19/Gambia/NPHL-2736/2020|EPI ISL 561291|B.1.1.242|Gambia|2020-07-25	Africa|hCoV-19/Kenya/C54/2020|EPI ISL 457847|B.1|Kenya|2020-03-24	0.0004110168	Africa
Africa|hCoV-19/Gambia/NPHL-2759/2020|EPI ISL 561292|B.1.5.12|Gambia|2020-08-07	Africa|hCoV-19/Kenya/C54/2020|EPI ISL 457847|B.1|Kenya|2020-03-24	0.0002397400	Africa
Africa|hCoV-19/Gambia/NPHL-2762/2020|EPI ISL 561293|B.1.5.12|Gambia|2020-07-25	Africa|hCoV-19/Kenya/C54/2020|EPI ISL 457847|B.1|Kenya|2020-03-24	0.0003424834	Africa
Africa|hCoV-19/Gambia/NPHL-2767/2020|EPI ISL 561294|B.1.1.293|Gambia|2020-07-25	Africa|hCoV-19/Kenya/C54/2020|EPI ISL 457847|B.1|Kenya|2020-03-24	0.0003767576	Africa
Africa|hCoV-19/Gambia/NPHL-2768/2020|EPI ISL 561295|B.1.1.293|Gambia|2020-07-27	Africa|hCoV-19/Kenya/C54/2020|EPI ISL 457847|B.1|Kenya|2020-03-24	0.0003082361	Africa
Africa|hCoV-19/Gambia/NPHL-277/2020|EPI ISL 561296|B.1.5.12|Gambia|2020	Africa|hCoV-19/Kenya/C54/2020|EPI ISL 457847|B.1|Kenya|2020-03-24	0.0003082298	Africa
Africa|hCoV-19/Gambia/NPHL-2785/2020|EPI ISL 561297|B.1.1.242|Gambia|2020-07-27	Africa|hCoV-19/Kenya/C54/2020|EPI ISL 457847|B.1|Kenya|2020-03-24	0.0003424964	Africa
Africa|hCoV-19/Gambia/NPHL-2790/2020|EPI ISL 561298|B.1.1.293|Gambia|2020	Africa|hCoV-19/Kenya/C54/2020|EPI ISL 457847|B.1|Kenya|2020-03-24	0.0003767653	Africa
Africa|hCoV-19/Gambia/NPHL-2825/2020|EPI ISL 561299|B.1.5.12|Gambia|2020	Africa|hCoV-19/Kenya/C54/2020|EPI ISL 457847|B.1|Kenya|2020-03-24	0.0003081939	Africa
Africa|hCoV-19/Gambia/NPHL-287/2020|EPI ISL 561300|B.1.1.293|Gambia|2020	Africa|hCoV-19/Kenya/C54/2020|EPI ISL 457847|B.1|Kenya|2020-03-24	0.0003425103	Africa
Africa|hCoV-19/Gambia/NPHL-2889/2020|EPI ISL 561301|B.1.5.12|Gambia|2020	Africa|hCoV-19/Kenya/C54/2020|EPI ISL 457847|B.1|Kenya|2020-03-24	0.0003487285	Africa
Africa|hCoV-19/Gambia/NPHL-2892/2020|EPI ISL 561302|B.1.5.12|Gambia|2020-09-07	Africa|hCoV-19/Kenya/C54/2020|EPI ISL 457847|B.1|Kenya|2020-03-24	0.0003487285	Africa
Africa|hCoV-19/Gambia/NPHL-290/2020|EPI ISL 561303|B.1.1.293|Gambia|2020	Africa|hCoV-19/Kenya/C54/2020|EPI ISL 457847|B.1|Kenya|2020-03-24	0.0003082361	Africa
Africa|hCoV-19/Gambia/NPHL-2909/2020|EPI ISL 561304|B.1.1.293|Gambia|2020-07-26	Africa|hCoV-19/Kenya/C54/2020|EPI ISL 457847|B.1|Kenya|2020-03-24	0.0003425068	Africa
Africa|hCoV-19/Gambia/NPHL-2984/2020|EPI ISL 561307|B.1.1.293|Gambia|2020	Africa|hCoV-19/Kenya/C54/2020|EPI ISL 457847|B.1|Kenya|2020-03-24	0.0003767820	Africa
Africa|hCoV-19/Gambia/NPHL-299/2020|EPI ISL 561308|B.1.1.293|Gambia|2020	Africa|hCoV-19/Kenya/C54/2020|EPI ISL 457847|B.1|Kenya|2020-03-24	0.0003424986	Africa
Africa|hCoV-19/Gambia/NPHL-3047/2020|EPI ISL 561309|B.1.5.12|Gambia|2020-07-28	Africa|hCoV-19/Kenya/C54/2020|EPI ISL 457847|B.1|Kenya|2020-03-24	0.0003458346	Africa
Africa|hCoV-19/Gambia/NPHL-3055/2020|EPI ISL 561310|B.1.5.12|Gambia|2020-07-17	Africa|hCoV-19/Kenya/C54/2020|EPI ISL 457847|B.1|Kenya|2020-03-24	0.0003424833	Africa
Africa|hCoV-19/Gambia/NPHL-3062/2020|EPI ISL 561311|B.1.5.12|Gambia|2020	Africa|hCoV-19/Kenya/C54/2020|EPI ISL 457847|B.1|Kenya|2020-03-24	0.0003458346	Africa
Africa|hCoV-19/Gambia/NPHL-3079/2020|EPI ISL 561312|B.1.5.12|Gambia|2020-07-27	Africa|hCoV-19/Kenya/C54/2020|EPI ISL 457847|B.1|Kenya|2020-03-24	0.0003487285	Africa
Africa|hCoV-19/Gambia/NPHL-3206/2020|EPI ISL 561313|B.1.1.293|Gambia|2020	Africa|hCoV-19/Kenya/C54/2020|EPI ISL 457847|B.1|Kenya|2020-03-24	0.0004110349	Africa
Africa|hCoV-19/Gambia/NPHL-3254/2020|EPI ISL 561315|B.1.5.12|Gambia|2020-07-28	Africa|hCoV-19/Kenya/C54/2020|EPI ISL 457847|B.1|Kenya|2020-03-24	0.0003453213	Africa
Africa|hCoV-19/Gambia/NPHL-3281/2020|EPI ISL 561316|B.1.1|Gambia|2020-07-28	Africa|hCoV-19/Kenya/C54/2020|EPI ISL 457847|B.1|Kenya|2020-03-24	0.0004615559	Africa
Africa|hCoV-19/Gambia/NPHL-483B/2020|EPI ISL 561318|B.1.1|Gambia|2020	Africa|hCoV-19/Kenya/C54/2020|EPI ISL 457847|B.1|Kenya|2020-03-24	0.0004617494	Africa
Africa|hCoV-19/Gambia/NPHL-704/2020|EPI ISL 561320|B.1.1.293|Gambia|2020	Africa|hCoV-19/Kenya/C54/2020|EPI ISL 457847|B.1|Kenya|2020-03-24	0.0005625190	Africa
Africa|hCoV-19/Gambia/NPHL-737/2020|EPI ISL 561323|B.1.1.293|Gambia|2020	Africa|hCoV-19/Kenya/C54/2020|EPI ISL 457847|B.1|Kenya|2020-03-24	0.0002811176	Africa
Africa|hCoV-19/Gambia/NPHL-748/2020|EPI ISL 561324|B.1.1|Gambia|2020	Africa|hCoV-19/Kenya/C54/2020|EPI ISL 457847|B.1|Kenya|2020-03-24	0.0003082530	Africa
Africa|hCoV-19/Gambia/NPHL-758/2020|EPI ISL 561326|B.1.1.293|Gambia|2020	Africa|hCoV-19/Kenya/C54/2020|EPI ISL 457847|B.1|Kenya|2020-03-24	0.0001755228	Africa
Africa|hCoV-19/Gambia/NPHL-760/2020|EPI ISL 561327|B.1.5|Gambia|2020	Africa|hCoV-19/Kenya/C54/2020|EPI ISL 457847|B.1|Kenya|2020-03-24	0.0001035109	Africa
Africa|hCoV-19/Gambia/NPHL-790/2020|EPI ISL 561329|B.1.5|Gambia|2020	Africa|hCoV-19/Kenya/C54/2020|EPI ISL 457847|B.1|Kenya|2020-03-24	0.0000695788	Africa
Africa|hCoV-19/Gambia/NPHL-923/2020|EPI ISL 561330|B.1.5.12|Gambia|2020	Africa|hCoV-19/Kenya/C54/2020|EPI ISL 457847|B.1|Kenya|2020-03-24	0.0002397129	Africa
Africa|hCoV-19/Gambia/NPHL-930/2020|EPI ISL 561331|B.1.5|Gambia|2020	Africa|hCoV-19/Kenya/C54/2020|EPI ISL 457847|B.1|Kenya|2020-03-24	0.0001043715	Africa
Africa|hCoV-19/Gambia/NPHL-941/2020|EPI ISL 561332|B.1.5.12|Gambia|2020	Africa|hCoV-19/Kenya/C54/2020|EPI ISL 457847|B.1|Kenya|2020-03-24	0.0002739567	Africa
Africa|hCoV-19/Gambia/NPHL-956/2020|EPI ISL 561334|B.1.5.12|Gambia|2020	Africa|hCoV-19/Kenya/C54/2020|EPI ISL 457847|B.1|Kenya|2020-03-24	0.0002783346	Africa
Africa|hCoV-19/Ghana/1651 S3/2020|EPI ISL 422387|A.11|Ghana|2020-03-25	Africa|hCoV-19/Kenya/C54/2020|EPI ISL 457847|B.1|Kenya|2020-03-24	0.0004215654	Africa
Africa|hCoV-19/Ghana/1659 S14/2020|EPI ISL 422405|B.1.220|Ghana|2020-03-25	Africa|hCoV-19/Kenya/C54/2020|EPI ISL 457847|B.1|Kenya|2020-03-24	0.0001426975	Africa
Africa|hCoV-19/Ghana/2230 S4/2020|EPI ISL 422390|B.40|Ghana|2020-03-25	Africa|hCoV-19/Kenya/C54/2020|EPI ISL 457847|B.1|Kenya|2020-03-24	0.0003462981	Africa
Africa|hCoV-19/Ghana/2333 S5/2020|EPI ISL 422394|B.1.3|Ghana|2020-03-27	Africa|hCoV-19/Kenya/C54/2020|EPI ISL 457847|B.1|Kenya|2020-03-24	0.0002426649	Africa
Africa|hCoV-19/Ghana/2573 S27/2020|EPI ISL 515082|A|Ghana|2020-03-29	Africa|hCoV-19/Kenya/C54/2020|EPI ISL 457847|B.1|Kenya|2020-03-24	0.0005515754	Africa
Africa|hCoV-19/Ghana/2666 S32/2020|EPI ISL 515083|A|Ghana|2020-03-27	Africa|hCoV-19/Kenya/C54/2020|EPI ISL 457847|B.1|Kenya|2020-03-24	0.0000698680	Africa
Africa|hCoV-19/Ghana/2709 S25/2020|EPI ISL 515084|B.1|Ghana|2020-03-28	Africa|hCoV-19/Kenya/C54/2020|EPI ISL 457847|B.1|Kenya|2020-03-24	0.0002742439	Africa
Africa|hCoV-19/Ghana/2828 S6/2020|EPI ISL 422397|A.11|Ghana|2020-03-29	Africa|hCoV-19/Kenya/C54/2020|EPI ISL 457847|B.1|Kenya|2020-03-24	0.0005551786	Africa
Africa|hCoV-19/Ghana/2852 S30/2020|EPI ISL 515085|B.6|Ghana|2020-03-28	Africa|hCoV-19/Kenya/C54/2020|EPI ISL 457847|B.1|Kenya|2020-03-24	0.0001743199	Africa
Africa|hCoV-19/Ghana/2914 S8/2020|EPI ISL 422399|B.1.1|Ghana|2020-03-30	Africa|hCoV-19/Kenya/C54/2020|EPI ISL 457847|B.1|Kenya|2020-03-24	0.0002104405	Africa
Africa|hCoV-19/Ghana/34927 S20/2020|EPI ISL 515086|A.11|Ghana|2020-05-23	Africa|hCoV-19/Kenya/C54/2020|EPI ISL 457847|B.1|Kenya|2020-03-24	0.0004496971	Africa
Africa|hCoV-19/Ghana/34928 S21/2020|EPI ISL 515087|A.11|Ghana|2020-05-23	Africa|hCoV-19/Kenya/C54/2020|EPI ISL 457847|B.1|Kenya|2020-03-24	0.0005553598	Africa
Africa|hCoV-19/Ghana/34980 S22/2020|EPI ISL 515088|B.1.1|Ghana|2020-05-23	Africa|hCoV-19/Kenya/C54/2020|EPI ISL 457847|B.1|Kenya|2020-03-24	0.0002119889	Africa
Africa|hCoV-19/Ghana/34983 S40/2020|EPI ISL 515089|B.1.1|Ghana|2020-05-23	Africa|hCoV-19/Kenya/C54/2020|EPI ISL 457847|B.1|Kenya|2020-03-24	0.0002782988	Africa
Africa|hCoV-19/Ghana/35012 S17/2020|EPI ISL 515090|B.1.1|Ghana|2020-05-23	Africa|hCoV-19/Kenya/C54/2020|EPI ISL 457847|B.1|Kenya|2020-03-24	0.0002397318	Africa
Africa|hCoV-19/Ghana/35019 S18/2020|EPI ISL 515091|B.1.1|Ghana|2020-05-23	Africa|hCoV-19/Kenya/C54/2020|EPI ISL 457847|B.1|Kenya|2020-03-24	0.0001752607	Africa
Africa|hCoV-19/Ghana/35183 S24/2020|EPI ISL 515092|A|Ghana|2020-05-24	Africa|hCoV-19/Kenya/C54/2020|EPI ISL 457847|B.1|Kenya|2020-03-24	0.0000709082	Africa
Africa|hCoV-19/Ghana/35280 S41/2020|EPI ISL 515093|A|Ghana|2020-05-24	Africa|hCoV-19/Kenya/C54/2020|EPI ISL 457847|B.1|Kenya|2020-03-24	0.0004565614	Africa
Africa|hCoV-19/Ghana/35394 S49/2020|EPI ISL 515094|B.1.1.307|Ghana|2020-05-24	Africa|hCoV-19/Kenya/C54/2020|EPI ISL 457847|B.1|Kenya|2020-03-24	0.0002107849	Africa
Africa|hCoV-19/Ghana/35466 S19/2020|EPI ISL 515095|B.1.1|Ghana|2020-05-24	Africa|hCoV-19/Kenya/C54/2020|EPI ISL 457847|B.1|Kenya|2020-03-24	0.0002086428	Africa
Africa|hCoV-19/Ghana/35563 S37/2020|EPI ISL 515096|A.11|Ghana|2020-05-24	Africa|hCoV-19/Kenya/C54/2020|EPI ISL 457847|B.1|Kenya|2020-03-24	0.0005823137	Africa
Africa|hCoV-19/Ghana/36523 S23/2020|EPI ISL 515097|A|Ghana|2020-05-27	Africa|hCoV-19/Kenya/C54/2020|EPI ISL 457847|B.1|Kenya|2020-03-24	0.0001046861	Africa
Africa|hCoV-19/Ghana/81216 S36/2020|EPI ISL 515098|A|Ghana|2020-05-20	Africa|hCoV-19/Kenya/C54/2020|EPI ISL 457847|B.1|Kenya|2020-03-24	0.0005512200	Africa
Africa|hCoV-19/Ghana/81219 S34/2020|EPI ISL 515099|B.1.1|Ghana|2020-05-20	Africa|hCoV-19/Kenya/C54/2020|EPI ISL 457847|B.1|Kenya|2020-03-24	0.0001739682	Africa
Africa|hCoV-19/Ghana/82879 S48/2020|EPI ISL 515100|B.1|Ghana|2020-05-20	Africa|hCoV-19/Kenya/C54/2020|EPI ISL 457847|B.1|Kenya|2020-03-24	0.0002757315	Africa
Africa|hCoV-19/Ghana/83637 S29/2020|EPI ISL 515101|B.1.1|Ghana|2020-05-22	Africa|hCoV-19/Kenya/C54/2020|EPI ISL 457847|B.1|Kenya|2020-03-24	0.0002064018	Africa
Africa|hCoV-19/Ghana/84049 S31/2020|EPI ISL 515102|B.1|Ghana|2020-05-25	Africa|hCoV-19/Kenya/C54/2020|EPI ISL 457847|B.1|Kenya|2020-03-24	0.0003089438	Africa
Africa|hCoV-19/Ghana/84162 S45/2020|EPI ISL 515103|A|Ghana|2020-04-25	Africa|hCoV-19/Kenya/C54/2020|EPI ISL 457847|B.1|Kenya|2020-03-24	0.0004214427	Africa
Africa|hCoV-19/Ghana/84182 S43/2020|EPI ISL 515104|B.1.1|Ghana|2020-05-25	Africa|hCoV-19/Kenya/C54/2020|EPI ISL 457847|B.1|Kenya|2020-03-24	0.0003478746	Africa
Africa|hCoV-19/Ghana/84210 S44/2020|EPI ISL 515105|A|Ghana|2020-05-24	Africa|hCoV-19/Kenya/C54/2020|EPI ISL 457847|B.1|Kenya|2020-03-24	0.0004845675	Africa
Africa|hCoV-19/Ghana/84218 S47/2020|EPI ISL 515106|A|Ghana|2020-05-25	Africa|hCoV-19/Kenya/C54/2020|EPI ISL 457847|B.1|Kenya|2020-03-24	0.0005624590	Africa
Africa|hCoV-19/Ghana/84260 S28/2020|EPI ISL 515107|A|Ghana|2020-05-25	Africa|hCoV-19/Kenya/C54/2020|EPI ISL 457847|B.1|Kenya|2020-03-24	0.0004494282	Africa
Africa|hCoV-19/Ghana/84279 S42/2020|EPI ISL 515108|B.1|Ghana|2020-05-25	Africa|hCoV-19/Kenya/C54/2020|EPI ISL 457847|B.1|Kenya|2020-03-24	0.0003110146	Africa
Africa|hCoV-19/Ghana/84301 S35/2020|EPI ISL 515109|A.11|Ghana|2020-05-24	Africa|hCoV-19/Kenya/C54/2020|EPI ISL 457847|B.1|Kenya|2020-03-24	0.0004294438	Africa
Africa|hCoV-19/Ghana/84430 S51/2020|EPI ISL 515110|B.1.1.307|Ghana|2020-05-25	Africa|hCoV-19/Kenya/C54/2020|EPI ISL 457847|B.1|Kenya|2020-03-24	0.0002068828	Africa
Africa|hCoV-19/Ghana/84438 S50/2020|EPI ISL 515111|A|Ghana|2020-05-24	Africa|hCoV-19/Kenya/C54/2020|EPI ISL 457847|B.1|Kenya|2020-03-24	0.0004477260	Africa
Africa|hCoV-19/Ghana/84484 S16/2020|EPI ISL 515112|B.1.1|Ghana|2020-05-25	Africa|hCoV-19/Kenya/C54/2020|EPI ISL 457847|B.1|Kenya|2020-03-24	0.0002811571	Africa
Africa|hCoV-19/Ghana/KATH23/2020|EPI ISL 515181|A.11|Ghana|2020-03-22	Africa|hCoV-19/Kenya/C54/2020|EPI ISL 457847|B.1|Kenya|2020-03-24	0.0004110308	Africa
Africa|hCoV-19/Ghana/TTH10/2020|EPI ISL 515182|A|Ghana|2020-03-27	Africa|hCoV-19/Kenya/C54/2020|EPI ISL 457847|B.1|Kenya|2020-03-24	0.0003767319	Africa
Africa|hCoV-19/Ghana/TTH11/2020|EPI ISL 515183|A|Ghana|2020-03-27	Africa|hCoV-19/Kenya/C54/2020|EPI ISL 457847|B.1|Kenya|2020-03-24	0.0003780003	Africa
Africa|hCoV-19/Ghana/TTH6/2020|EPI ISL 515248|A|Ghana|2020-03-27	Africa|hCoV-19/Kenya/C54/2020|EPI ISL 457847|B.1|Kenya|2020-03-24	0.0004306500	Africa
Africa|hCoV-19/Kenya/C1092/2020|EPI ISL 457849|B.1.5|Kenya|2020-04-18	Africa|hCoV-19/Kenya/C54/2020|EPI ISL 457847|B.1|Kenya|2020-03-24	0.0001070141	Africa
Africa|hCoV-19/Kenya/C1102/2020|EPI ISL 568708|B.1.5|Kenya|2020-04-19	Africa|hCoV-19/Kenya/C54/2020|EPI ISL 457847|B.1|Kenya|2020-03-24	0.0002095533	Africa
Africa|hCoV-19/Kenya/C1162/2020|EPI ISL 457850|B.1.5|Kenya|2020-04-19	Africa|hCoV-19/Kenya/C54/2020|EPI ISL 457847|B.1|Kenya|2020-03-24	0.0000352870	Africa
Africa|hCoV-19/Kenya/C1216/2020|EPI ISL 457854|B.1.5|Kenya|2020-04-19	Africa|hCoV-19/Kenya/C54/2020|EPI ISL 457847|B.1|Kenya|2020-03-24	0.0001027232	Africa
Africa|hCoV-19/Kenya/C1292/2020|EPI ISL 457856|B|Kenya|2020-04-20	Africa|hCoV-19/Kenya/C54/2020|EPI ISL 457847|B.1|Kenya|2020-03-24	0.0001048126	Africa
Africa|hCoV-19/Kenya/C1357/2020|EPI ISL 457858|B.1.5|Kenya|2020-04-20	Africa|hCoV-19/Kenya/C54/2020|EPI ISL 457847|B.1|Kenya|2020-03-24	0.0000716293	Africa
Africa|hCoV-19/Kenya/C1422/2020|EPI ISL 457861|B.1|Kenya|2020-04-20	Africa|hCoV-19/Kenya/C54/2020|EPI ISL 457847|B.1|Kenya|2020-03-24	0.0000719669	Africa
Africa|hCoV-19/Kenya/C1499/2020|EPI ISL 457863|B.1.5|Kenya|2020-04-20	Africa|hCoV-19/Kenya/C54/2020|EPI ISL 457847|B.1|Kenya|2020-03-24	0.0001048031	Africa
Africa|hCoV-19/Kenya/C1646/2020|EPI ISL 457865|B.1.5|Kenya|2020-04-21	Africa|hCoV-19/Kenya/C54/2020|EPI ISL 457847|B.1|Kenya|2020-03-24	0.0000362382	Africa
Africa|hCoV-19/Kenya/C1739/2020|EPI ISL 457866|B|Kenya|2020-04-22	Africa|hCoV-19/Kenya/C54/2020|EPI ISL 457847|B.1|Kenya|2020-03-24	0.0000717544	Africa
Africa|hCoV-19/Kenya/C1751/2020|EPI ISL 457867|B.1.5|Kenya|2020-04-22	Africa|hCoV-19/Kenya/C54/2020|EPI ISL 457847|B.1|Kenya|2020-03-24	0.0000684760	Africa
Africa|hCoV-19/Kenya/C21582/2020|EPI ISL 568872|B.1|Kenya|2020-06-22	Africa|hCoV-19/Kenya/C54/2020|EPI ISL 457847|B.1|Kenya|2020-03-24	0.0003424834	Africa
Africa|hCoV-19/Kenya/C22/2020|EPI ISL 457845|B.1.5|Kenya|2020-03-17	Africa|hCoV-19/Kenya/C54/2020|EPI ISL 457847|B.1|Kenya|2020-03-24	0.0000703100	Africa
Africa|hCoV-19/Kenya/C2439/2020|EPI ISL 457877|B.1.5|Kenya|2020-04-24	Africa|hCoV-19/Kenya/C54/2020|EPI ISL 457847|B.1|Kenya|2020-03-24	0.0001383773	Africa
Africa|hCoV-19/Kenya/C2449/2020|EPI ISL 457878|B.1.5|Kenya|2020-04-24	Africa|hCoV-19/Kenya/C54/2020|EPI ISL 457847|B.1|Kenya|2020-03-24	0.0001417320	Africa
Africa|hCoV-19/Kenya/C2469/2020|EPI ISL 457879|B.1.5|Kenya|2020-04-24	Africa|hCoV-19/Kenya/C54/2020|EPI ISL 457847|B.1|Kenya|2020-03-24	0.0000695111	Africa
Africa|hCoV-19/Kenya/C253/2020|EPI ISL 457868|B.1|Kenya|2020-04-03	Africa|hCoV-19/Kenya/C54/2020|EPI ISL 457847|B.1|Kenya|2020-03-24	0.0001027208	Africa
Africa|hCoV-19/Kenya/C256/2020|EPI ISL 568697|B.1.5|Kenya|2020-04-04	Africa|hCoV-19/Kenya/C54/2020|EPI ISL 457847|B.1|Kenya|2020-03-24	0.0001424014	Africa
Africa|hCoV-19/Kenya/C2582/2020|EPI ISL 457883|B.1.5|Kenya|2020-04-25	Africa|hCoV-19/Kenya/C54/2020|EPI ISL 457847|B.1|Kenya|2020-03-24	0.0001057983	Africa
Africa|hCoV-19/Kenya/C2685/2020|EPI ISL 457884|B.1.5|Kenya|2020-04-25	Africa|hCoV-19/Kenya/C54/2020|EPI ISL 457847|B.1|Kenya|2020-03-24	0.0001372127	Africa
Africa|hCoV-19/Kenya/C2777/2020|EPI ISL 457887|B.1|Kenya|2020-04-26	Africa|hCoV-19/Kenya/C54/2020|EPI ISL 457847|B.1|Kenya|2020-03-24	0.0000362369	Africa
Africa|hCoV-19/Kenya/C2826/2020|EPI ISL 457891|B.1.5|Kenya|2020-04-27	Africa|hCoV-19/Kenya/C54/2020|EPI ISL 457847|B.1|Kenya|2020-03-24	0.0000691794	Africa
Africa|hCoV-19/Kenya/C2847/2020|EPI ISL 457892|B.1.5|Kenya|2020-04-27	Africa|hCoV-19/Kenya/C54/2020|EPI ISL 457847|B.1|Kenya|2020-03-24	0.0000358177	Africa
Africa|hCoV-19/Kenya/C293/2020|EPI ISL 457871|A|Kenya|2020-04-04	Africa|hCoV-19/Kenya/C54/2020|EPI ISL 457847|B.1|Kenya|2020-03-24	0.0003832802	Africa
Africa|hCoV-19/Kenya/C310/2020|EPI ISL 457874|B.4|Kenya|2020-04-04	Africa|hCoV-19/Kenya/C54/2020|EPI ISL 457847|B.1|Kenya|2020-03-24	0.0005482287	Africa
Africa|hCoV-19/Kenya/C3129/2020|EPI ISL 457897|B.1.5|Kenya|2020-04-28	Africa|hCoV-19/Kenya/C54/2020|EPI ISL 457847|B.1|Kenya|2020-03-24	0.0001032736	Africa
Africa|hCoV-19/Kenya/C314/2020|EPI ISL 457875|A|Kenya|2020-04-04	Africa|hCoV-19/Kenya/C54/2020|EPI ISL 457847|B.1|Kenya|2020-03-24	0.0004452574	Africa
Africa|hCoV-19/Kenya/C316/2020|EPI ISL 457876|B.4|Kenya|2020-04-04	Africa|hCoV-19/Kenya/C54/2020|EPI ISL 457847|B.1|Kenya|2020-03-24	0.0005532764	Africa
Africa|hCoV-19/Kenya/C3194/2020|EPI ISL 457901|B.1.5|Kenya|2020-04-28	Africa|hCoV-19/Kenya/C54/2020|EPI ISL 457847|B.1|Kenya|2020-03-24	0.0001057956	Africa
Africa|hCoV-19/Kenya/C3205/2020|EPI ISL 457902|B.1.5|Kenya|2020-04-28	Africa|hCoV-19/Kenya/C54/2020|EPI ISL 457847|B.1|Kenya|2020-03-24	0.0000349638	Africa
Africa|hCoV-19/Kenya/C3208/2020|EPI ISL 457903|B.1.5|Kenya|2020-04-28	Africa|hCoV-19/Kenya/C54/2020|EPI ISL 457847|B.1|Kenya|2020-03-24	0.0000357218	Africa
Africa|hCoV-19/Kenya/C3381/2020|EPI ISL 568714|B.1.5|Kenya|2020-04-30	Africa|hCoV-19/Kenya/C54/2020|EPI ISL 457847|B.1|Kenya|2020-03-24	0.0001037712	Africa
Africa|hCoV-19/Kenya/C3427/2020|EPI ISL 457906|B.1.5|Kenya|2020-04-29	Africa|hCoV-19/Kenya/C54/2020|EPI ISL 457847|B.1|Kenya|2020-03-24	0.0001382335	Africa
Africa|hCoV-19/Kenya/C3457/2020|EPI ISL 568715|B.1|Kenya|2020-04-30	Africa|hCoV-19/Kenya/C54/2020|EPI ISL 457847|B.1|Kenya|2020-03-24	0.0001411783	Africa
Africa|hCoV-19/Kenya/C3739/2020|EPI ISL 568717|B.1.5|Kenya|2020-05-04	Africa|hCoV-19/Kenya/C54/2020|EPI ISL 457847|B.1|Kenya|2020-03-24	0.0000691794	Africa
Africa|hCoV-19/Kenya/C389/2020|EPI ISL 568698|B.1.5|Kenya|2020-04-07	Africa|hCoV-19/Kenya/C54/2020|EPI ISL 457847|B.1|Kenya|2020-03-24	0.0000698046	Africa
Africa|hCoV-19/Kenya/C3980/2020|EPI ISL 568719|B.1|Kenya|2020-05-05	Africa|hCoV-19/Kenya/C54/2020|EPI ISL 457847|B.1|Kenya|2020-03-24	0.0001045002	Africa
Africa|hCoV-19/Kenya/C4083/2020|EPI ISL 568721|B.1.5|Kenya|2020-05-05	Africa|hCoV-19/Kenya/C54/2020|EPI ISL 457847|B.1|Kenya|2020-03-24	0.0001073016	Africa
Africa|hCoV-19/Kenya/C4195/2020|EPI ISL 568723|B.1.5|Kenya|2020-06-05	Africa|hCoV-19/Kenya/C54/2020|EPI ISL 457847|B.1|Kenya|2020-03-24	0.0000691819	Africa
Africa|hCoV-19/Kenya/C4199/2020|EPI ISL 568724|B.1.5|Kenya|2020-05-06	Africa|hCoV-19/Kenya/C54/2020|EPI ISL 457847|B.1|Kenya|2020-03-24	0.0001397873	Africa
Africa|hCoV-19/Kenya/C4214/2020|EPI ISL 568725|B.1|Kenya|2020-06-05	Africa|hCoV-19/Kenya/C54/2020|EPI ISL 457847|B.1|Kenya|2020-03-24	0.0001027162	Africa
Africa|hCoV-19/Kenya/C4419/2020|EPI ISL 568727|B.1|Kenya|2020-05-07	Africa|hCoV-19/Kenya/C54/2020|EPI ISL 457847|B.1|Kenya|2020-03-24	0.0001713690	Africa
Africa|hCoV-19/Kenya/C4420/2020|EPI ISL 568728|B.1.5|Kenya|2020-05-07	Africa|hCoV-19/Kenya/C54/2020|EPI ISL 457847|B.1|Kenya|2020-03-24	0.0001410986	Africa
Africa|hCoV-19/Kenya/C4585/2020|EPI ISL 568730|B.1.5|Kenya|2020-05-08	Africa|hCoV-19/Kenya/C54/2020|EPI ISL 457847|B.1|Kenya|2020-03-24	0.0001037758	Africa
Africa|hCoV-19/Kenya/C460/2020|EPI ISL 457910|B.1.5|Kenya|2020-04-08	Africa|hCoV-19/Kenya/C54/2020|EPI ISL 457847|B.1|Kenya|2020-03-24	0.0000696030	Africa
Africa|hCoV-19/Kenya/C4691/2020|EPI ISL 568733|B.1.5|Kenya|2020-05-09	Africa|hCoV-19/Kenya/C54/2020|EPI ISL 457847|B.1|Kenya|2020-03-24	0.0000701473	Africa
Africa|hCoV-19/Kenya/C4710/2020|EPI ISL 568735|B.1.5|Kenya|2020-05-08	Africa|hCoV-19/Kenya/C54/2020|EPI ISL 457847|B.1|Kenya|2020-03-24	0.0001712141	Africa
Africa|hCoV-19/Kenya/C4717/2020|EPI ISL 568737|B.1.5|Kenya|2020-05-08	Africa|hCoV-19/Kenya/C54/2020|EPI ISL 457847|B.1|Kenya|2020-03-24	0.0000723704	Africa
Africa|hCoV-19/Kenya/C4872/2020|EPI ISL 568741|B.1.5|Kenya|2020-05-08	Africa|hCoV-19/Kenya/C54/2020|EPI ISL 457847|B.1|Kenya|2020-03-24	0.0001047687	Africa
Africa|hCoV-19/Kenya/C4895/2020|EPI ISL 568742|B.1.5|Kenya|2020-05-08	Africa|hCoV-19/Kenya/C54/2020|EPI ISL 457847|B.1|Kenya|2020-03-24	0.0001747746	Africa
Africa|hCoV-19/Kenya/C5008/2020|EPI ISL 568744|B.1|Kenya|2020-05-08	Africa|hCoV-19/Kenya/C54/2020|EPI ISL 457847|B.1|Kenya|2020-03-24	0.0001069751	Africa
Africa|hCoV-19/Kenya/C5011/2020|EPI ISL 568745|B.1.5|Kenya|2020-05-08	Africa|hCoV-19/Kenya/C54/2020|EPI ISL 457847|B.1|Kenya|2020-03-24	0.0001397726	Africa
Africa|hCoV-19/Kenya/C5119/2020|EPI ISL 568750|B.1|Kenya|2020-05-09	Africa|hCoV-19/Kenya/C54/2020|EPI ISL 457847|B.1|Kenya|2020-03-24	0.0001037831	Africa
Africa|hCoV-19/Kenya/C5177/2020|EPI ISL 568752|B.1.5|Kenya|2020-05-09	Africa|hCoV-19/Kenya/C54/2020|EPI ISL 457847|B.1|Kenya|2020-03-24	0.0001048482	Africa
Africa|hCoV-19/Kenya/C5178/2020|EPI ISL 568753|B.1.5|Kenya|2020-05-09	Africa|hCoV-19/Kenya/C54/2020|EPI ISL 457847|B.1|Kenya|2020-03-24	0.0001079952	Africa
Africa|hCoV-19/Kenya/C5246/2020|EPI ISL 568754|B.1.5|Kenya|2020-05-09	Africa|hCoV-19/Kenya/C54/2020|EPI ISL 457847|B.1|Kenya|2020-03-24	0.0001038922	Africa
Africa|hCoV-19/Kenya/C5288/2020|EPI ISL 568755|B.1.5|Kenya|2020-05-10	Africa|hCoV-19/Kenya/C54/2020|EPI ISL 457847|B.1|Kenya|2020-03-24	0.0001412686	Africa
Africa|hCoV-19/Kenya/C5289/2020|EPI ISL 568756|B.1.5|Kenya|2020-05-10	Africa|hCoV-19/Kenya/C54/2020|EPI ISL 457847|B.1|Kenya|2020-03-24	0.0000719953	Africa
Africa|hCoV-19/Kenya/C5328/2020|EPI ISL 568760|B.1.5|Kenya|2020-05-10	Africa|hCoV-19/Kenya/C54/2020|EPI ISL 457847|B.1|Kenya|2020-03-24	0.0001048674	Africa
Africa|hCoV-19/Kenya/C5335/2020|EPI ISL 568762|B.1.5|Kenya|2020-05-10	Africa|hCoV-19/Kenya/C54/2020|EPI ISL 457847|B.1|Kenya|2020-03-24	0.0001049593	Africa
Africa|hCoV-19/Kenya/C5384/2020|EPI ISL 568764|B.1.5|Kenya|2020-05-10	Africa|hCoV-19/Kenya/C54/2020|EPI ISL 457847|B.1|Kenya|2020-03-24	0.0001712083	Africa
Africa|hCoV-19/Algeria/G0638 2264/2020|EPI ISL 418241|B.1|Algeria|2020-03-02	Africa|hCoV-19/Kenya/C544/2020|EPI ISL 457911|B.1.5|Kenya|2020-04-10	0.0002441398	Africa
Africa|hCoV-19/Algeria/G0640 2265/2020|EPI ISL 418242|B.1|Algeria|2020-03-08	Africa|hCoV-19/Kenya/C544/2020|EPI ISL 457911|B.1.5|Kenya|2020-04-10	0.0001392230	Africa
Africa|hCoV-19/Algeria/G0860 2262/2020|EPI ISL 420037|B.1|Algeria|2020-03-02	Africa|hCoV-19/Kenya/C544/2020|EPI ISL 457911|B.1.5|Kenya|2020-04-10	0.0001392230	Africa
Africa|hCoV-19/Benin/1022/2020|EPI ISL 476826|B.1|Benin|2020-03-25	Africa|hCoV-19/Kenya/C544/2020|EPI ISL 457911|B.1.5|Kenya|2020-04-10	0.0001044249	Africa
Africa|hCoV-19/Benin/1092/2020|EPI ISL 476827|B.1|Benin|2020-03-27	Africa|hCoV-19/Kenya/C544/2020|EPI ISL 457911|B.1.5|Kenya|2020-04-10	0.0001741087	Africa
Africa|hCoV-19/Benin/1408/2020|EPI ISL 476825|B.1.356|Benin|2020-04-04	Africa|hCoV-19/Kenya/C544/2020|EPI ISL 457911|B.1.5|Kenya|2020-04-10	0.0001392278	Africa
Africa|hCoV-19/Benin/1409/2020|EPI ISL 476828|B.1|Benin|2020-04-06	Africa|hCoV-19/Kenya/C544/2020|EPI ISL 457911|B.1.5|Kenya|2020-04-10	0.0001753277	Africa
Africa|hCoV-19/Benin/1950/2020|EPI ISL 476830|A|Benin|2020-04-15	Africa|hCoV-19/Kenya/C544/2020|EPI ISL 457911|B.1.5|Kenya|2020-04-10	0.0003481909	Africa
Africa|hCoV-19/Benin/197/2020|EPI ISL 476822|B.1.178|Benin|2020-03-15	Africa|hCoV-19/Kenya/C544/2020|EPI ISL 457911|B.1.5|Kenya|2020-04-10	0.0001044368	Africa
Africa|hCoV-19/Benin/2012/2020|EPI ISL 476831|A|Benin|2020-04-15	Africa|hCoV-19/Kenya/C544/2020|EPI ISL 457911|B.1.5|Kenya|2020-04-10	0.0003829740	Africa
Africa|hCoV-19/Benin/260/2020|EPI ISL 476823|B.1.292|Benin|2020-03-17	Africa|hCoV-19/Kenya/C544/2020|EPI ISL 457911|B.1.5|Kenya|2020-04-10	0.0002088621	Africa
Africa|hCoV-19/Benin/314/2020|EPI ISL 476834|B.1.5|Benin|2020-03-17	Africa|hCoV-19/Kenya/C544/2020|EPI ISL 457911|B.1.5|Kenya|2020-04-10	0.0001750601	Africa
Africa|hCoV-19/Benin/461/2020|EPI ISL 476833|A|Benin|2020-03-17	Africa|hCoV-19/Kenya/C544/2020|EPI ISL 457911|B.1.5|Kenya|2020-04-10	0.0003481353	Africa
Africa|hCoV-19/Benin/501/2020|EPI ISL 476824|B.1.356|Benin|2020-03-17	Africa|hCoV-19/Kenya/C544/2020|EPI ISL 457911|B.1.5|Kenya|2020-04-10	0.0001392230	Africa
Africa|hCoV-19/Benin/843/2020|EPI ISL 476829|A|Benin|2020-03-19	Africa|hCoV-19/Kenya/C544/2020|EPI ISL 457911|B.1.5|Kenya|2020-04-10	0.0002785256	Africa
Africa|hCoV-19/Botswana/BOT0455/2020|EPI ISL 560386|B.1|Botswana|2020-03-28	Africa|hCoV-19/Kenya/C544/2020|EPI ISL 457911|B.1.5|Kenya|2020-04-10	0.0000696086	Africa
Africa|hCoV-19/Botswana/BOT2254/2020|EPI ISL 560390|B.1.1|Botswana|2020-04-08	Africa|hCoV-19/Kenya/C544/2020|EPI ISL 457911|B.1.5|Kenya|2020-04-10	0.0001418209	Africa
Africa|hCoV-19/Botswana/BOT2283/2020|EPI ISL 560385|B.1|Botswana|2020-04-07	Africa|hCoV-19/Kenya/C544/2020|EPI ISL 457911|B.1.5|Kenya|2020-04-10	0.0001808724	Africa
Africa|hCoV-19/Botswana/BOT2624/2020|EPI ISL 560387|B.1.1|Botswana|2020-04-05	Africa|hCoV-19/Kenya/C544/2020|EPI ISL 457911|B.1.5|Kenya|2020-04-10	0.0001447089	Africa
Africa|hCoV-19/Botswana/BOT4161/2020|EPI ISL 560388|B.1.1.220|Botswana|2020-04-16	Africa|hCoV-19/Kenya/C544/2020|EPI ISL 457911|B.1.5|Kenya|2020-04-10	0.0002150117	Africa
Africa|hCoV-19/DRC/04186/2020|EPI ISL 471411|A|Democratic Republic of the Congo|2020-04-25	Africa|hCoV-19/Kenya/C544/2020|EPI ISL 457911|B.1.5|Kenya|2020-04-10	0.0003481352	Africa
Africa|hCoV-19/DRC/04188/2020|EPI ISL 471413|A|Democratic Republic of the Congo|2020-04-25	Africa|hCoV-19/Kenya/C544/2020|EPI ISL 457911|B.1.5|Kenya|2020-04-10	0.0004313268	Africa
Africa|hCoV-19/DRC/10041/2020|EPI ISL 527543|B.1.1.275|Democratic Republic of the Congo|2020-05-22	Africa|hCoV-19/Kenya/C544/2020|EPI ISL 457911|B.1.5|Kenya|2020-04-10	0.0002120662	Africa
Africa|hCoV-19/DRC/10057/2020|EPI ISL 527538|B.1.1.275|Democratic Republic of the Congo|2020-05-22	Africa|hCoV-19/Kenya/C544/2020|EPI ISL 457911|B.1.5|Kenya|2020-04-10	0.0003289337	Africa
Africa|hCoV-19/DRC/10061/2020|EPI ISL 527521|B.1.1.275|Democratic Republic of the Congo|2020-05-22	Africa|hCoV-19/Kenya/C544/2020|EPI ISL 457911|B.1.5|Kenya|2020-04-10	0.0001801408	Africa
Africa|hCoV-19/DRC/10070/2020|EPI ISL 527544|B.1.178|Democratic Republic of the Congo|2020-05-22	Africa|hCoV-19/Kenya/C544/2020|EPI ISL 457911|B.1.5|Kenya|2020-04-10	0.0002470167	Africa
Africa|hCoV-19/DRC/10120/2020|EPI ISL 513624|B.1.1.275|Democratic Republic of the Congo|2020-05-22	Africa|hCoV-19/Kenya/C544/2020|EPI ISL 457911|B.1.5|Kenya|2020-04-10	0.0002536911	Africa
Africa|hCoV-19/DRC/10127/2020|EPI ISL 513625|B.1.1.275|Democratic Republic of the Congo|2020-05-22	Africa|hCoV-19/Kenya/C544/2020|EPI ISL 457911|B.1.5|Kenya|2020-04-10	0.0002502813	Africa
Africa|hCoV-19/DRC/10242/2020|EPI ISL 513626|B.1.84|Democratic Republic of the Congo|2020-05-22	Africa|hCoV-19/Kenya/C544/2020|EPI ISL 457911|B.1.5|Kenya|2020-04-10	0.0001403645	Africa
Africa|hCoV-19/DRC/10251/2020|EPI ISL 513627|B.1.128|Democratic Republic of the Congo|2020-05-22	Africa|hCoV-19/Kenya/C544/2020|EPI ISL 457911|B.1.5|Kenya|2020-04-10	0.0002810585	Africa
Africa|hCoV-19/DRC/10324/2020|EPI ISL 527545|B.1.214|Democratic Republic of the Congo|2020-05-22	Africa|hCoV-19/Kenya/C544/2020|EPI ISL 457911|B.1.5|Kenya|2020-04-10	0.0001766530	Africa
Africa|hCoV-19/DRC/10346/2020|EPI ISL 527546|B.1.214|Democratic Republic of the Congo|2020-05-22	Africa|hCoV-19/Kenya/C544/2020|EPI ISL 457911|B.1.5|Kenya|2020-04-10	0.0001785577	Africa
Africa|hCoV-19/DRC/10364/2020|EPI ISL 527498|B.1|Democratic Republic of the Congo|2020-05-22	Africa|hCoV-19/Kenya/C544/2020|EPI ISL 457911|B.1.5|Kenya|2020-04-10	0.0001066556	Africa
Africa|hCoV-19/DRC/10371/2020|EPI ISL 527489|B.1.178|Democratic Republic of the Congo|2020-05-22	Africa|hCoV-19/Kenya/C544/2020|EPI ISL 457911|B.1.5|Kenya|2020-04-10	0.0002474559	Africa
Africa|hCoV-19/DRC/10373/2020|EPI ISL 527495|B.1.159|Democratic Republic of the Congo|2020-05-22	Africa|hCoV-19/Kenya/C544/2020|EPI ISL 457911|B.1.5|Kenya|2020-04-10	0.0002123955	Africa
Africa|hCoV-19/DRC/10374/2020|EPI ISL 527539|B.1.84|Democratic Republic of the Congo|2020-05-22	Africa|hCoV-19/Kenya/C544/2020|EPI ISL 457911|B.1.5|Kenya|2020-04-10	0.0003997745	Africa
Africa|hCoV-19/DRC/10375/2020|EPI ISL 527499|B.1.84|Democratic Republic of the Congo|2020-05-22	Africa|hCoV-19/Kenya/C544/2020|EPI ISL 457911|B.1.5|Kenya|2020-04-10	0.0002836961	Africa
Africa|hCoV-19/DRC/10399/2020|EPI ISL 527491|B.1.214|Democratic Republic of the Congo|2020-05-22	Africa|hCoV-19/Kenya/C544/2020|EPI ISL 457911|B.1.5|Kenya|2020-04-10	0.0001414248	Africa
Africa|hCoV-19/DRC/10502/2020|EPI ISL 527547|B.1.5|Democratic Republic of the Congo|2020-05-20	Africa|hCoV-19/Kenya/C544/2020|EPI ISL 457911|B.1.5|Kenya|2020-04-10	0.0000353007	Africa
Africa|hCoV-19/DRC/10506/2020|EPI ISL 527524|B.1.5|Democratic Republic of the Congo|2020-05-18	Africa|hCoV-19/Kenya/C544/2020|EPI ISL 457911|B.1.5|Kenya|2020-04-10	0.0000361884	Africa
Africa|hCoV-19/DRC/10507/2020|EPI ISL 527492|B.1.5|Democratic Republic of the Congo|2020-05-18	Africa|hCoV-19/Kenya/C544/2020|EPI ISL 457911|B.1.5|Kenya|2020-04-10	0.0000707434	Africa
Africa|hCoV-19/DRC/10508/2020|EPI ISL 527494|B.1.5|Democratic Republic of the Congo|2020-05-20	Africa|hCoV-19/Kenya/C544/2020|EPI ISL 457911|B.1.5|Kenya|2020-04-10	0.0000703503	Africa
Africa|hCoV-19/DRC/10532/2020|EPI ISL 527532|B.1.5|Democratic Republic of the Congo|2020-05-20	Africa|hCoV-19/Kenya/C544/2020|EPI ISL 457911|B.1.5|Kenya|2020-04-10	0.0000362224	Africa
Africa|hCoV-19/DRC/10533/2020|EPI ISL 527548|B.1.5|Democratic Republic of the Congo|2020-05-20	Africa|hCoV-19/Kenya/C544/2020|EPI ISL 457911|B.1.5|Kenya|2020-04-10	0.0000706253	Africa
Africa|hCoV-19/DRC/10621/2020|EPI ISL 527526|B.1.214|Democratic Republic of the Congo|2020-05-23	Africa|hCoV-19/Kenya/C544/2020|EPI ISL 457911|B.1.5|Kenya|2020-04-10	0.0001445746	Africa
Africa|hCoV-19/DRC/10640/2020|EPI ISL 527541|B.1|Democratic Republic of the Congo|2020-05-22	Africa|hCoV-19/Kenya/C544/2020|EPI ISL 457911|B.1.5|Kenya|2020-04-10	0.0003659390	Africa
Africa|hCoV-19/DRC/10644/2020|EPI ISL 527549|B.1|Democratic Republic of the Congo|2020-05-22	Africa|hCoV-19/Kenya/C544/2020|EPI ISL 457911|B.1.5|Kenya|2020-04-10	0.0003531601	Africa
Africa|hCoV-19/DRC/10728/2020|EPI ISL 513628|B.1.5|Democratic Republic of the Congo|2020-05-23	Africa|hCoV-19/Kenya/C544/2020|EPI ISL 457911|B.1.5|Kenya|2020-04-10	0.0000726306	Africa
Africa|hCoV-19/DRC/10731/2020|EPI ISL 513629|B.1.1.1|Democratic Republic of the Congo|2020-05-23	Africa|hCoV-19/Kenya/C544/2020|EPI ISL 457911|B.1.5|Kenya|2020-04-10	0.0002927973	Africa
Africa|hCoV-19/DRC/10733/2020|EPI ISL 513630|B.1|Democratic Republic of the Congo|2020-05-23	Africa|hCoV-19/Kenya/C544/2020|EPI ISL 457911|B.1.5|Kenya|2020-04-10	0.0002099537	Africa
Africa|hCoV-19/DRC/108/2020|EPI ISL 417948|B.1.128|Democratic Republic of the Congo|2020-03-19	Africa|hCoV-19/Kenya/C544/2020|EPI ISL 457911|B.1.5|Kenya|2020-04-10	0.0001742635	Africa
Africa|hCoV-19/DRC/10885/2020|EPI ISL 513631|B.1.84|Democratic Republic of the Congo|2020-05-23	Africa|hCoV-19/Kenya/C544/2020|EPI ISL 457911|B.1.5|Kenya|2020-04-10	0.0002115204	Africa
Africa|hCoV-19/DRC/10902/2020|EPI ISL 527490|B.1.178|Democratic Republic of the Congo|2020-05-23	Africa|hCoV-19/Kenya/C544/2020|EPI ISL 457911|B.1.5|Kenya|2020-04-10	0.0001766137	Africa
Africa|hCoV-19/DRC/10913/2020|EPI ISL 527507|B.1.84|Democratic Republic of the Congo|2020-05-24	Africa|hCoV-19/Kenya/C544/2020|EPI ISL 457911|B.1.5|Kenya|2020-04-10	0.0002498018	Africa
Africa|hCoV-19/DRC/11005/2020|EPI ISL 527550|B.1.159|Democratic Republic of the Congo|2020-05-24	Africa|hCoV-19/Kenya/C544/2020|EPI ISL 457911|B.1.5|Kenya|2020-04-10	0.0003179239	Africa
Africa|hCoV-19/DRC/11008/2020|EPI ISL 527503|B.1.159|Democratic Republic of the Congo|2020-05-24	Africa|hCoV-19/Kenya/C544/2020|EPI ISL 457911|B.1.5|Kenya|2020-04-10	0.0002495549	Africa
Africa|hCoV-19/DRC/11022/2020|EPI ISL 527551|B.1.214|Democratic Republic of the Congo|2020-05-24	Africa|hCoV-19/Kenya/C544/2020|EPI ISL 457911|B.1.5|Kenya|2020-04-10	0.0002473508	Africa
Africa|hCoV-19/DRC/11024/2020|EPI ISL 527552|B.1.149|Democratic Republic of the Congo|2020-05-24	Africa|hCoV-19/Kenya/C544/2020|EPI ISL 457911|B.1.5|Kenya|2020-04-10	0.0003210431	Africa
Africa|hCoV-19/DRC/11026/2020|EPI ISL 527553|B.1.149|Democratic Republic of the Congo|2020-05-24	Africa|hCoV-19/Kenya/C544/2020|EPI ISL 457911|B.1.5|Kenya|2020-04-10	0.0001766012	Africa
Africa|hCoV-19/DRC/11031/2020|EPI ISL 527554|B.1.214|Democratic Republic of the Congo|2020-05-24	Africa|hCoV-19/Kenya/C544/2020|EPI ISL 457911|B.1.5|Kenya|2020-04-10	0.0001767323	Africa
Africa|hCoV-19/DRC/11041/2020|EPI ISL 527555|B.1|Democratic Republic of the Congo|2020-05-24	Africa|hCoV-19/Kenya/C544/2020|EPI ISL 457911|B.1.5|Kenya|2020-04-10	0.0001766805	Africa
Africa|hCoV-19/DRC/11057/2020|EPI ISL 527528|B.1.5|Democratic Republic of the Congo|2020-05-24	Africa|hCoV-19/Kenya/C544/2020|EPI ISL 457911|B.1.5|Kenya|2020-04-10	0.0001085306	Africa
Africa|hCoV-19/DRC/11078/2020|EPI ISL 527514|B.1|Democratic Republic of the Congo|2020-05-24	Africa|hCoV-19/Kenya/C544/2020|EPI ISL 457911|B.1.5|Kenya|2020-04-10	0.0002147856	Africa
Africa|hCoV-19/DRC/11079/2020|EPI ISL 527500|B.1.214|Democratic Republic of the Congo|2020-05-24	Africa|hCoV-19/Kenya/C544/2020|EPI ISL 457911|B.1.5|Kenya|2020-04-10	0.0001065912	Africa
Africa|hCoV-19/DRC/11093/2020|EPI ISL 527527|B.1.5|Democratic Republic of the Congo|2020-05-24	Africa|hCoV-19/Kenya/C544/2020|EPI ISL 457911|B.1.5|Kenya|2020-04-10	0.0001814229	Africa
Africa|hCoV-19/DRC/11096/2020|EPI ISL 527522|B.1|Democratic Republic of the Congo|2020-05-24	Africa|hCoV-19/Kenya/C544/2020|EPI ISL 457911|B.1.5|Kenya|2020-04-10	0.0001802095	Africa
Africa|hCoV-19/DRC/11114/2020|EPI ISL 527534|B.1.214|Democratic Republic of the Congo|2020-05-25	Africa|hCoV-19/Kenya/C544/2020|EPI ISL 457911|B.1.5|Kenya|2020-04-10	0.0002175261	Africa
Africa|hCoV-19/DRC/11123/2020|EPI ISL 527496|B.1.84|Democratic Republic of the Congo|2020-05-24	Africa|hCoV-19/Kenya/C544/2020|EPI ISL 457911|B.1.5|Kenya|2020-04-10	0.0001770036	Africa
Africa|hCoV-19/DRC/11134/2020|EPI ISL 527518|B.1.5|Democratic Republic of the Congo|2020-05-24	Africa|hCoV-19/Kenya/C544/2020|EPI ISL 457911|B.1.5|Kenya|2020-04-10	0.0000718590	Africa
Africa|hCoV-19/DRC/11143/2020|EPI ISL 527556|B.1|Democratic Republic of the Congo|2020-05-24	Africa|hCoV-19/Kenya/C544/2020|EPI ISL 457911|B.1.5|Kenya|2020-04-10	0.0003179641	Africa
Africa|hCoV-19/DRC/11145/2020|EPI ISL 527501|B.1.214|Democratic Republic of the Congo|2020-05-24	Africa|hCoV-19/Kenya/C544/2020|EPI ISL 457911|B.1.5|Kenya|2020-04-10	0.0002489163	Africa
Africa|hCoV-19/DRC/11148/2020|EPI ISL 527525|B.1.178|Democratic Republic of the Congo|2020-05-24	Africa|hCoV-19/Kenya/C544/2020|EPI ISL 457911|B.1.5|Kenya|2020-04-10	0.0002903391	Africa
Africa|hCoV-19/DRC/11157/2020|EPI ISL 527530|B.1|Democratic Republic of the Congo|2020-05-25	Africa|hCoV-19/Kenya/C544/2020|EPI ISL 457911|B.1.5|Kenya|2020-04-10	0.0002524645	Africa
Africa|hCoV-19/DRC/11187/2020|EPI ISL 527523|B.1.1.275|Democratic Republic of the Congo|2020-05-23	Africa|hCoV-19/Kenya/C544/2020|EPI ISL 457911|B.1.5|Kenya|2020-04-10	0.0002888057	Africa
Africa|hCoV-19/DRC/11191/2020|EPI ISL 527506|B.1.1.275|Democratic Republic of the Congo|2020-05-23	Africa|hCoV-19/Kenya/C544/2020|EPI ISL 457911|B.1.5|Kenya|2020-04-10	0.0001780182	Africa
Africa|hCoV-19/DRC/11252/2020|EPI ISL 527557|B.1.1.275|Democratic Republic of the Congo|2020-05-21	Africa|hCoV-19/Kenya/C544/2020|EPI ISL 457911|B.1.5|Kenya|2020-04-10	0.0003531578	Africa
Africa|hCoV-19/DRC/11260/2020|EPI ISL 527558|B.1.1.275|Democratic Republic of the Congo|2020-05-23	Africa|hCoV-19/Kenya/C544/2020|EPI ISL 457911|B.1.5|Kenya|2020-04-10	0.0002119665	Africa
Africa|hCoV-19/DRC/1131/2020|EPI ISL 429255|B.1.5|Democratic Republic of the Congo|2020-04-05	Africa|hCoV-19/Kenya/C544/2020|EPI ISL 457911|B.1.5|Kenya|2020-04-10	0.0000702342	Africa
Africa|hCoV-19/DRC/11310/2020|EPI ISL 527529|B.1.149|Democratic Republic of the Congo|2020-05-25	Africa|hCoV-19/Kenya/C544/2020|EPI ISL 457911|B.1.5|Kenya|2020-04-10	0.0001811082	Africa
Africa|hCoV-19/DRC/11318/2020|EPI ISL 527559|B.1.149|Democratic Republic of the Congo|2020-05-25	Africa|hCoV-19/Kenya/C544/2020|EPI ISL 457911|B.1.5|Kenya|2020-04-10	0.0001756134	Africa
Africa|hCoV-19/DRC/11326/2020|EPI ISL 527508|B.1|Democratic Republic of the Congo|2020-05-25	Africa|hCoV-19/Kenya/C544/2020|EPI ISL 457911|B.1.5|Kenya|2020-04-10	0.0001784349	Africa
Africa|hCoV-19/DRC/11334/2020|EPI ISL 527504|B.1.178|Democratic Republic of the Congo|2020-05-25	Africa|hCoV-19/Kenya/C544/2020|EPI ISL 457911|B.1.5|Kenya|2020-04-10	0.0001781717	Africa
Africa|hCoV-19/DRC/11337/2020|EPI ISL 527510|B.1.84|Democratic Republic of the Congo|2020-05-25	Africa|hCoV-19/Kenya/C544/2020|EPI ISL 457911|B.1.5|Kenya|2020-04-10	0.0002501830	Africa
Africa|hCoV-19/DRC/11341/2020|EPI ISL 527509|B.1.1.275|Democratic Republic of the Congo|2020-05-25	Africa|hCoV-19/Kenya/C544/2020|EPI ISL 457911|B.1.5|Kenya|2020-04-10	0.0002857049	Africa
Africa|hCoV-19/DRC/11348/2020|EPI ISL 527560|B.1.149|Democratic Republic of the Congo|2020-05-25	Africa|hCoV-19/Kenya/C544/2020|EPI ISL 457911|B.1.5|Kenya|2020-04-10	0.0001757739	Africa
Africa|hCoV-19/DRC/11369/2020|EPI ISL 527537|B.1.214|Democratic Republic of the Congo|2020-05-25	Africa|hCoV-19/Kenya/C544/2020|EPI ISL 457911|B.1.5|Kenya|2020-04-10	0.0001819223	Africa
Africa|hCoV-19/DRC/11376/2020|EPI ISL 527513|B.1.214|Democratic Republic of the Congo|2020-05-25	Africa|hCoV-19/Kenya/C544/2020|EPI ISL 457911|B.1.5|Kenya|2020-04-10	0.0002146317	Africa
Africa|hCoV-19/DRC/11411/2020|EPI ISL 527561|B.1.5|Democratic Republic of the Congo|2020-05-25	Africa|hCoV-19/Kenya/C544/2020|EPI ISL 457911|B.1.5|Kenya|2020-04-10	0.0001412266	Africa
Africa|hCoV-19/DRC/11450/2020|EPI ISL 527516|B.1.5|Democratic Republic of the Congo|2020-05-25	Africa|hCoV-19/Kenya/C544/2020|EPI ISL 457911|B.1.5|Kenya|2020-04-10	0.0000726075	Africa
Africa|hCoV-19/DRC/11458/2020|EPI ISL 527497|B.1.5|Democratic Republic of the Congo|2020-05-25	Africa|hCoV-19/Kenya/C544/2020|EPI ISL 457911|B.1.5|Kenya|2020-04-10	0.0002140444	Africa
Africa|hCoV-19/DRC/11460/2020|EPI ISL 527562|B.1.214|Democratic Republic of the Congo|2020-05-25	Africa|hCoV-19/Kenya/C544/2020|EPI ISL 457911|B.1.5|Kenya|2020-04-10	0.0003571793	Africa
Africa|hCoV-19/DRC/11472/2020|EPI ISL 527502|B.1.214|Democratic Republic of the Congo|2020-05-25	Africa|hCoV-19/Kenya/C544/2020|EPI ISL 457911|B.1.5|Kenya|2020-04-10	0.0002486393	Africa
Africa|hCoV-19/DRC/11477/2020|EPI ISL 527563|B.1.84|Democratic Republic of the Congo|2020-05-25	Africa|hCoV-19/Kenya/C544/2020|EPI ISL 457911|B.1.5|Kenya|2020-04-10	0.0001058120	Africa
Africa|hCoV-19/DRC/11486/2020|EPI ISL 527564|B.1.214|Democratic Republic of the Congo|2020-05-25	Africa|hCoV-19/Kenya/C544/2020|EPI ISL 457911|B.1.5|Kenya|2020-04-10	0.0002472846	Africa
Africa|hCoV-19/DRC/11487/2020|EPI ISL 527505|B.1|Democratic Republic of the Congo|2020-05-25	Africa|hCoV-19/Kenya/C544/2020|EPI ISL 457911|B.1.5|Kenya|2020-04-10	0.0002142433	Africa
Africa|hCoV-19/DRC/11507/2020|EPI ISL 527512|B.1|Democratic Republic of the Congo|2020-05-25	Africa|hCoV-19/Kenya/C544/2020|EPI ISL 457911|B.1.5|Kenya|2020-04-10	0.0002498488	Africa
Africa|hCoV-19/DRC/1151/2020|EPI ISL 447596|B.38|Democratic Republic of the Congo|2020-04-05	Africa|hCoV-19/Kenya/C544/2020|EPI ISL 457911|B.1.5|Kenya|2020-04-10	0.0004224348	Africa
Africa|hCoV-19/DRC/11511/2020|EPI ISL 527511|B.1.214|Democratic Republic of the Congo|2020-05-25	Africa|hCoV-19/Kenya/C544/2020|EPI ISL 457911|B.1.5|Kenya|2020-04-10	0.0002502239	Africa
Africa|hCoV-19/DRC/11572/2020|EPI ISL 527565|B.1.214|Democratic Republic of the Congo|2020-05-25	Africa|hCoV-19/Kenya/C544/2020|EPI ISL 457911|B.1.5|Kenya|2020-04-10	0.0001411220	Africa
Africa|hCoV-19/DRC/11576/2020|EPI ISL 527517|B.1|Democratic Republic of the Congo|2020-05-25	Africa|hCoV-19/Kenya/C544/2020|EPI ISL 457911|B.1.5|Kenya|2020-04-10	0.0001797818	Africa
Africa|hCoV-19/DRC/11583/2020|EPI ISL 527542|B.1|Democratic Republic of the Congo|2020-05-25	Africa|hCoV-19/Kenya/C544/2020|EPI ISL 457911|B.1.5|Kenya|2020-04-10	0.0002200166	Africa
Africa|hCoV-19/DRC/11616/2020|EPI ISL 527519|B.1|Democratic Republic of the Congo|2020-05-25	Africa|hCoV-19/Kenya/C544/2020|EPI ISL 457911|B.1.5|Kenya|2020-04-10	0.0001794594	Africa
Africa|hCoV-19/DRC/11623/2020|EPI ISL 527566|B.1.5|Democratic Republic of the Congo|2020-05-25	Africa|hCoV-19/Kenya/C544/2020|EPI ISL 457911|B.1.5|Kenya|2020-04-10	0.0001766797	Africa
Africa|hCoV-19/DRC/11624/2020|EPI ISL 527567|B.1.149|Democratic Republic of the Congo|2020-05-25	Africa|hCoV-19/Kenya/C544/2020|EPI ISL 457911|B.1.5|Kenya|2020-04-10	0.0001765913	Africa
Africa|hCoV-19/DRC/11631/2020|EPI ISL 527568|B.1.149|Democratic Republic of the Congo|2020-05-25	Africa|hCoV-19/Kenya/C544/2020|EPI ISL 457911|B.1.5|Kenya|2020-04-10	0.0001767786	Africa
Africa|hCoV-19/DRC/11632/2020|EPI ISL 527493|B.1|Democratic Republic of the Congo|2020-05-25	Africa|hCoV-19/Kenya/C544/2020|EPI ISL 457911|B.1.5|Kenya|2020-04-10	0.0002123234	Africa
Africa|hCoV-19/DRC/11635/2020|EPI ISL 527540|B.1.214|Democratic Republic of the Congo|2020-05-25	Africa|hCoV-19/Kenya/C544/2020|EPI ISL 457911|B.1.5|Kenya|2020-04-10	0.0002188938	Africa
Africa|hCoV-19/DRC/11640/2020|EPI ISL 527535|B.1.178|Democratic Republic of the Congo|2020-05-25	Africa|hCoV-19/Kenya/C544/2020|EPI ISL 457911|B.1.5|Kenya|2020-04-10	0.0002893013	Africa
Africa|hCoV-19/DRC/11643/2020|EPI ISL 527520|B.1.5|Democratic Republic of the Congo|2020-05-25	Africa|hCoV-19/Kenya/C544/2020|EPI ISL 457911|B.1.5|Kenya|2020-04-10	0.0001798963	Africa
Africa|hCoV-19/DRC/11648/2020|EPI ISL 527569|B.1.6|Democratic Republic of the Congo|2020-05-25	Africa|hCoV-19/Kenya/C544/2020|EPI ISL 457911|B.1.5|Kenya|2020-04-10	0.0002110793	Africa
Africa|hCoV-19/DRC/11652/2020|EPI ISL 527570|B.1.149|Democratic Republic of the Congo|2020-05-25	Africa|hCoV-19/Kenya/C544/2020|EPI ISL 457911|B.1.5|Kenya|2020-04-10	0.0001765408	Africa
Africa|hCoV-19/DRC/11653/2020|EPI ISL 527533|B.1.84|Democratic Republic of the Congo|2020-05-25	Africa|hCoV-19/Kenya/C544/2020|EPI ISL 457911|B.1.5|Kenya|2020-04-10	0.0001448467	Africa
Africa|hCoV-19/DRC/11676/2020|EPI ISL 527531|B.1|Democratic Republic of the Congo|2020-05-26	Africa|hCoV-19/Kenya/C544/2020|EPI ISL 457911|B.1.5|Kenya|2020-04-10	0.0003638397	Africa
Africa|hCoV-19/DRC/11677/2020|EPI ISL 527515|B.1.214|Democratic Republic of the Congo|2020-05-26	Africa|hCoV-19/Kenya/C544/2020|EPI ISL 457911|B.1.5|Kenya|2020-04-10	0.0002513928	Africa
Africa|hCoV-19/DRC/11732/2020|EPI ISL 527536|B.1.214|Democratic Republic of the Congo|2020-05-26	Africa|hCoV-19/Kenya/C544/2020|EPI ISL 457911|B.1.5|Kenya|2020-04-10	0.0001085973	Africa
Africa|hCoV-19/DRC/11733/2020|EPI ISL 527571|B.1.149|Democratic Republic of the Congo|2020-05-26	Africa|hCoV-19/Kenya/C544/2020|EPI ISL 457911|B.1.5|Kenya|2020-04-10	0.0001756029	Africa
Africa|hCoV-19/DRC/11806/2020|EPI ISL 527572|B.1.214|Democratic Republic of the Congo|2020-05-26	Africa|hCoV-19/Kenya/C544/2020|EPI ISL 457911|B.1.5|Kenya|2020-04-10	0.0002471624	Africa
Africa|hCoV-19/DRC/1234/2020|EPI ISL 429258|B.1.5|Democratic Republic of the Congo|2020-04-06	Africa|hCoV-19/Kenya/C544/2020|EPI ISL 457911|B.1.5|Kenya|2020-04-10	0.0000741141	Africa
Africa|hCoV-19/DRC/1249/2020|EPI ISL 429259|B.1.5|Democratic Republic of the Congo|2020-04-06	Africa|hCoV-19/Kenya/C544/2020|EPI ISL 457911|B.1.5|Kenya|2020-04-10	0.0000705513	Africa
Africa|hCoV-19/DRC/1319/2020|EPI ISL 431011|B.1.128|Democratic Republic of the Congo|2020-04-07	Africa|hCoV-19/Kenya/C544/2020|EPI ISL 457911|B.1.5|Kenya|2020-04-10	0.0001761887	Africa
Africa|hCoV-19/DRC/1324/2020|EPI ISL 435033|B.1.128|Democratic Republic of the Congo|2020-04-07	Africa|hCoV-19/Kenya/C544/2020|EPI ISL 457911|B.1.5|Kenya|2020-04-10	0.0001749559	Africa
Africa|hCoV-19/DRC/1326/2020|EPI ISL 435116|B.1|Democratic Republic of the Congo|2020-04-07	Africa|hCoV-19/Kenya/C544/2020|EPI ISL 457911|B.1.5|Kenya|2020-04-10	0.0001435180	Africa
Africa|hCoV-19/DRC/1375/2020|EPI ISL 435117|B.1.1.1|Democratic Republic of the Congo|2020-04-07	Africa|hCoV-19/Kenya/C544/2020|EPI ISL 457911|B.1.5|Kenya|2020-04-10	0.0002861482	Africa
Africa|hCoV-19/DRC/1376/2020|EPI ISL 431012|B.1.1.1|Democratic Republic of the Congo|2020-04-07	Africa|hCoV-19/Kenya/C544/2020|EPI ISL 457911|B.1.5|Kenya|2020-04-10	0.0002481584	Africa
Africa|hCoV-19/DRC/1377/2020|EPI ISL 434678|B.1.1.1|Democratic Republic of the Congo|2020-04-07	Africa|hCoV-19/Kenya/C544/2020|EPI ISL 457911|B.1.5|Kenya|2020-04-10	0.0002108620	Africa
Africa|hCoV-19/DRC/1378/2020|EPI ISL 435118|B.1.1.1|Democratic Republic of the Congo|2020-04-07	Africa|hCoV-19/Kenya/C544/2020|EPI ISL 457911|B.1.5|Kenya|2020-04-10	0.0002473816	Africa
Africa|hCoV-19/DRC/1382/2020|EPI ISL 435113|B.1.1.1|Democratic Republic of the Congo|2020-04-07	Africa|hCoV-19/Kenya/C544/2020|EPI ISL 457911|B.1.5|Kenya|2020-04-10	0.0002522897	Africa
Africa|hCoV-19/DRC/1397/2020|EPI ISL 434679|B.1.1.1|Democratic Republic of the Congo|2020-04-07	Africa|hCoV-19/Kenya/C544/2020|EPI ISL 457911|B.1.5|Kenya|2020-04-10	0.0002476230	Africa
Africa|hCoV-19/DRC/1398/2020|EPI ISL 435114|B.1.1.1|Democratic Republic of the Congo|2020-04-07	Africa|hCoV-19/Kenya/C544/2020|EPI ISL 457911|B.1.5|Kenya|2020-04-10	0.0002095220	Africa
Africa|hCoV-19/DRC/1422/2020|EPI ISL 434680|B.1.149|Democratic Republic of the Congo|2020-04-08	Africa|hCoV-19/Kenya/C544/2020|EPI ISL 457911|B.1.5|Kenya|2020-04-10	0.0001786297	Africa
Africa|hCoV-19/DRC/1423/2020|EPI ISL 434710|B.1.149|Democratic Republic of the Congo|2020-04-08	Africa|hCoV-19/Kenya/C544/2020|EPI ISL 457911|B.1.5|Kenya|2020-04-10	0.0001396373	Africa
Africa|hCoV-19/DRC/1486/2020|EPI ISL 434711|B.1|Democratic Republic of the Congo|2020-04-08	Africa|hCoV-19/Kenya/C544/2020|EPI ISL 457911|B.1.5|Kenya|2020-04-10	0.0001086535	Africa
Africa|hCoV-19/DRC/1516/2020|EPI ISL 435032|B.1.5|Democratic Republic of the Congo|2020-04-09	Africa|hCoV-19/Kenya/C544/2020|EPI ISL 457911|B.1.5|Kenya|2020-04-10	0.0000696085	Africa
Africa|hCoV-19/DRC/1565/2020|EPI ISL 434681|B.1|Democratic Republic of the Congo|2020-04-09	Africa|hCoV-19/Kenya/C544/2020|EPI ISL 457911|B.1.5|Kenya|2020-04-10	0.0001066200	Africa
Africa|hCoV-19/DRC/158/2020|EPI ISL 417950|B.40|Democratic Republic of the Congo|2020-03-20	Africa|hCoV-19/Kenya/C544/2020|EPI ISL 457911|B.1.5|Kenya|2020-04-10	0.0004178158	Africa
Africa|hCoV-19/DRC/1715/2020|EPI ISL 435156|B.1.84|Democratic Republic of the Congo|2020-04-10	Africa|hCoV-19/Kenya/C544/2020|EPI ISL 457911|B.1.5|Kenya|2020-04-10	0.0001407566	Africa
Africa|hCoV-19/DRC/1767/2020|EPI ISL 435157|B.1.5|Democratic Republic of the Congo|2020-04-10	Africa|hCoV-19/Kenya/C544/2020|EPI ISL 457911|B.1.5|Kenya|2020-04-10	0.0000726860	Africa
Africa|hCoV-19/DRC/1779/2020|EPI ISL 435158|C.14|Democratic Republic of the Congo|2020-04-10	Africa|hCoV-19/Kenya/C544/2020|EPI ISL 457911|B.1.5|Kenya|2020-04-10	0.0003249168	Africa
Africa|hCoV-19/DRC/191/2020|EPI ISL 417955|B.1.128|Democratic Republic of the Congo|2020-03-21	Africa|hCoV-19/Kenya/C544/2020|EPI ISL 457911|B.1.5|Kenya|2020-04-10	0.0001743058	Africa
Africa|hCoV-19/DRC/1952/2020|EPI ISL 435159|B.1.5|Democratic Republic of the Congo|2020-04-11	Africa|hCoV-19/Kenya/C544/2020|EPI ISL 457911|B.1.5|Kenya|2020-04-10	0.0000718229	Africa
Africa|hCoV-19/DRC/1982/2020|EPI ISL 435160|B.1|Democratic Republic of the Congo|2020-04-12	Africa|hCoV-19/Kenya/C544/2020|EPI ISL 457911|B.1.5|Kenya|2020-04-10	0.0001073051	Africa
Africa|hCoV-19/DRC/2047/2020|EPI ISL 435161|B.1.1.1|Democratic Republic of the Congo|2020-04-12	Africa|hCoV-19/Kenya/C544/2020|EPI ISL 457911|B.1.5|Kenya|2020-04-10	0.0002131007	Africa
Africa|hCoV-19/DRC/2063/2020|EPI ISL 435162|B.1|Democratic Republic of the Congo|2020-04-12	Africa|hCoV-19/Kenya/C544/2020|EPI ISL 457911|B.1.5|Kenya|2020-04-10	0.0000715831	Africa
Africa|hCoV-19/DRC/2120/2020|EPI ISL 435163|B.1.149|Democratic Republic of the Congo|2020-04-12	Africa|hCoV-19/Kenya/C544/2020|EPI ISL 457911|B.1.5|Kenya|2020-04-10	0.0001406685	Africa
Africa|hCoV-19/DRC/2121/2020|EPI ISL 435164|B.1.149|Democratic Republic of the Congo|2020-04-12	Africa|hCoV-19/Kenya/C544/2020|EPI ISL 457911|B.1.5|Kenya|2020-04-10	0.0001428687	Africa
Africa|hCoV-19/DRC/2122/2020|EPI ISL 435165|B.1.149|Democratic Republic of the Congo|2020-04-13	Africa|hCoV-19/Kenya/C544/2020|EPI ISL 457911|B.1.5|Kenya|2020-04-10	0.0002182482	Africa
Africa|hCoV-19/DRC/2125/2020|EPI ISL 435166|B.1.149|Democratic Republic of the Congo|2020-04-13	Africa|hCoV-19/Kenya/C544/2020|EPI ISL 457911|B.1.5|Kenya|2020-04-10	0.0001433755	Africa
Africa|hCoV-19/DRC/2128/2020|EPI ISL 435167|B.1|Democratic Republic of the Congo|2020-04-13	Africa|hCoV-19/Kenya/C544/2020|EPI ISL 457911|B.1.5|Kenya|2020-04-10	0.0000731564	Africa
Africa|hCoV-19/DRC/2133/2020|EPI ISL 435168|B.1.128|Democratic Republic of the Congo|2020-04-13	Africa|hCoV-19/Kenya/C544/2020|EPI ISL 457911|B.1.5|Kenya|2020-04-10	0.0001813754	Africa
Africa|hCoV-19/DRC/214/2020|EPI ISL 420030|B.1.6|Democratic Republic of the Congo|2020-03-21	Africa|hCoV-19/Kenya/C544/2020|EPI ISL 457911|B.1.5|Kenya|2020-04-10	0.0000698679	Africa
Africa|hCoV-19/DRC/215/2020|EPI ISL 420031|B.1.1.1|Democratic Republic of the Congo|2020-03-21	Africa|hCoV-19/Kenya/C544/2020|EPI ISL 457911|B.1.5|Kenya|2020-04-10	0.0002487174	Africa
Africa|hCoV-19/DRC/2169/2020|EPI ISL 436194|B.1.5|Democratic Republic of the Congo|2020-04-13	Africa|hCoV-19/Kenya/C544/2020|EPI ISL 457911|B.1.5|Kenya|2020-04-10	0.0001088020	Africa
Africa|hCoV-19/DRC/2299/2020|EPI ISL 436412|B.1.5|Democratic Republic of the Congo|2020-04-14	Africa|hCoV-19/Kenya/C544/2020|EPI ISL 457911|B.1.5|Kenya|2020-04-10	0.0001404842	Africa
Africa|hCoV-19/DRC/236/2020|EPI ISL 420032|B.1.128|Democratic Republic of the Congo|2020-03-22	Africa|hCoV-19/Kenya/C544/2020|EPI ISL 457911|B.1.5|Kenya|2020-04-10	0.0001745267	Africa
Africa|hCoV-19/DRC/2363/2020|EPI ISL 437194|B.1.84|Democratic Republic of the Congo|2020-04-14	Africa|hCoV-19/Kenya/C544/2020|EPI ISL 457911|B.1.5|Kenya|2020-04-10	0.0001053513	Africa
Africa|hCoV-19/DRC/2384/2020|EPI ISL 437196|B.1.149|Democratic Republic of the Congo|2020-04-14	Africa|hCoV-19/Kenya/C544/2020|EPI ISL 457911|B.1.5|Kenya|2020-04-10	0.0001431600	Africa
Africa|hCoV-19/DRC/241/2020|EPI ISL 420033|B.1.1.75|Democratic Republic of the Congo|2020-03-22	Africa|hCoV-19/Kenya/C544/2020|EPI ISL 457911|B.1.5|Kenya|2020-04-10	0.0002094678	Africa
Africa|hCoV-19/DRC/243/2020|EPI ISL 420034|B.1|Democratic Republic of the Congo|2020-03-22	Africa|hCoV-19/Kenya/C544/2020|EPI ISL 457911|B.1.5|Kenya|2020-04-10	0.0001066390	Africa
Africa|hCoV-19/DRC/248/2020|EPI ISL 420035|B.1.5|Democratic Republic of the Congo|2020-03-22	Africa|hCoV-19/Kenya/C544/2020|EPI ISL 457911|B.1.5|Kenya|2020-04-10	0.0000349016	Africa
Africa|hCoV-19/DRC/2496/2020|EPI ISL 437337|B.1.149|Democratic Republic of the Congo|2020-04-15	Africa|hCoV-19/Kenya/C544/2020|EPI ISL 457911|B.1.5|Kenya|2020-04-10	0.0001740402	Africa
Africa|hCoV-19/DRC/2529/2020|EPI ISL 437338|B.1.178|Democratic Republic of the Congo|2020-04-15	Africa|hCoV-19/Kenya/C544/2020|EPI ISL 457911|B.1.5|Kenya|2020-04-10	0.0001392293	Africa
Africa|hCoV-19/DRC/253/2020|EPI ISL 420838|B.1.5|Democratic Republic of the Congo|2020-03-22	Africa|hCoV-19/Kenya/C544/2020|EPI ISL 457911|B.1.5|Kenya|2020-04-10	0.0000350336	Africa
Africa|hCoV-19/DRC/2536/2020|EPI ISL 437339|B.1|Democratic Republic of the Congo|2020-04-15	Africa|hCoV-19/Kenya/C544/2020|EPI ISL 457911|B.1.5|Kenya|2020-04-10	0.0001392292	Africa
Africa|hCoV-19/DRC/254/2020|EPI ISL 420839|B.1|Democratic Republic of the Congo|2020-03-22	Africa|hCoV-19/Kenya/C544/2020|EPI ISL 457911|B.1.5|Kenya|2020-04-10	0.0001059573	Africa
Africa|hCoV-19/DRC/2563/2020|EPI ISL 437340|B.1.9|Democratic Republic of the Congo|2020-04-15	Africa|hCoV-19/Kenya/C544/2020|EPI ISL 457911|B.1.5|Kenya|2020-04-10	0.0003481167	Africa
Africa|hCoV-19/DRC/2580/2020|EPI ISL 437341|B.1.5|Democratic Republic of the Congo|2020-04-15	Africa|hCoV-19/Kenya/C544/2020|EPI ISL 457911|B.1.5|Kenya|2020-04-10	0.0000700172	Africa
Africa|hCoV-19/DRC/2644/2020|EPI ISL 437342|B.1.84|Democratic Republic of the Congo|2020-04-15	Africa|hCoV-19/Kenya/C544/2020|EPI ISL 457911|B.1.5|Kenya|2020-04-10	0.0001767035	Africa
Africa|hCoV-19/DRC/2670/2020|EPI ISL 437343|B.1.9|Democratic Republic of the Congo|2020-04-15	Africa|hCoV-19/Kenya/C544/2020|EPI ISL 457911|B.1.5|Kenya|2020-04-10	0.0003829627	Africa
Africa|hCoV-19/DRC/2727/2020|EPI ISL 437344|B.1|Democratic Republic of the Congo|2020-04-16	Africa|hCoV-19/Kenya/C544/2020|EPI ISL 457911|B.1.5|Kenya|2020-04-10	0.0000709107	Africa
Africa|hCoV-19/DRC/2728/2020|EPI ISL 437345|B.1.84|Democratic Republic of the Congo|2020-04-16	Africa|hCoV-19/Kenya/C544/2020|EPI ISL 457911|B.1.5|Kenya|2020-04-10	0.0001427432	Africa
Africa|hCoV-19/DRC/2813/2020|EPI ISL 437346|C.14|Democratic Republic of the Congo|2020-04-16	Africa|hCoV-19/Kenya/C544/2020|EPI ISL 457911|B.1.5|Kenya|2020-04-10	0.0003483642	Africa
Africa|hCoV-19/DRC/2819/2020|EPI ISL 437347|B.1|Democratic Republic of the Congo|2020-04-16	Africa|hCoV-19/Kenya/C544/2020|EPI ISL 457911|B.1.5|Kenya|2020-04-10	0.0001423639	Africa
Africa|hCoV-19/DRC/2827/2020|EPI ISL 437348|B.1|Democratic Republic of the Congo|2020-04-16	Africa|hCoV-19/Kenya/C544/2020|EPI ISL 457911|B.1.5|Kenya|2020-04-10	0.0000696054	Africa
Africa|hCoV-19/DRC/2855/2020|EPI ISL 437350|B.1|Democratic Republic of the Congo|2020-04-16	Africa|hCoV-19/Kenya/C544/2020|EPI ISL 457911|B.1.5|Kenya|2020-04-10	0.0001044198	Africa
Africa|hCoV-19/DRC/2864/2020|EPI ISL 437351|B.1|Democratic Republic of the Congo|2020-04-16	Africa|hCoV-19/Kenya/C544/2020|EPI ISL 457911|B.1.5|Kenya|2020-04-10	0.0001044586	Africa
Africa|hCoV-19/DRC/2904/2020|EPI ISL 437352|B.1|Democratic Republic of the Congo|2020-04-17	Africa|hCoV-19/Kenya/C544/2020|EPI ISL 457911|B.1.5|Kenya|2020-04-10	0.0001044197	Africa
Africa|hCoV-19/DRC/2938/2020|EPI ISL 437353|B.1.275|Democratic Republic of the Congo|2020-04-17	Africa|hCoV-19/Kenya/C544/2020|EPI ISL 457911|B.1.5|Kenya|2020-04-10	0.0002883747	Africa
Africa|hCoV-19/DRC/2939/2020|EPI ISL 437354|B.1|Democratic Republic of the Congo|2020-04-17	Africa|hCoV-19/Kenya/C544/2020|EPI ISL 457911|B.1.5|Kenya|2020-04-10	0.0001744032	Africa
Africa|hCoV-19/DRC/2942/2020|EPI ISL 437355|B.1|Democratic Republic of the Congo|2020-04-17	Africa|hCoV-19/Kenya/C544/2020|EPI ISL 457911|B.1.5|Kenya|2020-04-10	0.0002149747	Africa
Africa|hCoV-19/DRC/299/2020|EPI ISL 420840|B.4|Democratic Republic of the Congo|2020-03-20	Africa|hCoV-19/Kenya/C544/2020|EPI ISL 457911|B.1.5|Kenya|2020-04-10	0.0005671790	Africa
Africa|hCoV-19/DRC/300/2020|EPI ISL 420841|A|Democratic Republic of the Congo|2020-03-22	Africa|hCoV-19/Kenya/C544/2020|EPI ISL 457911|B.1.5|Kenya|2020-04-10	0.0003510729	Africa
Africa|hCoV-19/DRC/3041/2020|EPI ISL 437356|B.1|Democratic Republic of the Congo|2020-04-18	Africa|hCoV-19/Kenya/C544/2020|EPI ISL 457911|B.1.5|Kenya|2020-04-10	0.0001747866	Africa
Africa|hCoV-19/DRC/307/2020|EPI ISL 420842|B.1.9|Democratic Republic of the Congo|2020-03	Africa|hCoV-19/Kenya/C544/2020|EPI ISL 457911|B.1.5|Kenya|2020-04-10	0.0001789411	Africa
Africa|hCoV-19/DRC/3070/2020|EPI ISL 437357|B.1.214|Democratic Republic of the Congo|2020-04-18	Africa|hCoV-19/Kenya/C544/2020|EPI ISL 457911|B.1.5|Kenya|2020-04-10	0.0001750276	Africa
Africa|hCoV-19/DRC/3089/2020|EPI ISL 437358|B.1.84|Democratic Republic of the Congo|2020-04-19	Africa|hCoV-19/Kenya/C544/2020|EPI ISL 457911|B.1.5|Kenya|2020-04-10	0.0001394092	Africa
Africa|hCoV-19/DRC/3440/2020|EPI ISL 447597|B.1.84|Democratic Republic of the Congo|2020-04-22	Africa|hCoV-19/Kenya/C544/2020|EPI ISL 457911|B.1.5|Kenya|2020-04-10	0.0001410360	Africa
Africa|hCoV-19/DRC/3451/2020|EPI ISL 447598|B.1.178|Democratic Republic of the Congo|2020-04-22	Africa|hCoV-19/Kenya/C544/2020|EPI ISL 457911|B.1.5|Kenya|2020-04-10	0.0001764455	Africa
Africa|hCoV-19/DRC/3453/2020|EPI ISL 447599|B.1.84|Democratic Republic of the Congo|2020-04-22	Africa|hCoV-19/Kenya/C544/2020|EPI ISL 457911|B.1.5|Kenya|2020-04-10	0.0001411255	Africa
Africa|hCoV-19/DRC/3481/2020|EPI ISL 447600|B.1|Democratic Republic of the Congo|2020-04-22	Africa|hCoV-19/Kenya/C544/2020|EPI ISL 457911|B.1.5|Kenya|2020-04-10	0.0000724666	Africa
Africa|hCoV-19/DRC/3482/2020|EPI ISL 447601|B.1|Democratic Republic of the Congo|2020-04-22	Africa|hCoV-19/Kenya/C544/2020|EPI ISL 457911|B.1.5|Kenya|2020-04-10	0.0001067618	Africa
Africa|hCoV-19/DRC/3483/2020|EPI ISL 447602|B.1|Democratic Republic of the Congo|2020-04-22	Africa|hCoV-19/Kenya/C544/2020|EPI ISL 457911|B.1.5|Kenya|2020-04-10	0.0000723487	Africa
Africa|hCoV-19/DRC/3490/2020|EPI ISL 447603|B.1|Democratic Republic of the Congo|2020-04-22	Africa|hCoV-19/Kenya/C544/2020|EPI ISL 457911|B.1.5|Kenya|2020-04-10	0.0001059978	Africa
Africa|hCoV-19/DRC/3504/2020|EPI ISL 447604|B.1.149|Democratic Republic of the Congo|2020-04-23	Africa|hCoV-19/Kenya/C544/2020|EPI ISL 457911|B.1.5|Kenya|2020-04-10	0.0001448514	Africa
Africa|hCoV-19/DRC/352/2020|EPI ISL 420850|B.1.5|Democratic Republic of the Congo|2020-03	Africa|hCoV-19/Kenya/C544/2020|EPI ISL 457911|B.1.5|Kenya|2020-04-10	0.0001058826	Africa
Africa|hCoV-19/DRC/353/2020|EPI ISL 420843|B.1.5|Democratic Republic of the Congo|2020-03	Africa|hCoV-19/Kenya/C544/2020|EPI ISL 457911|B.1.5|Kenya|2020-04-10	0.0000352944	Africa
Africa|hCoV-19/DRC/355/2020|EPI ISL 420844|B.1|Democratic Republic of the Congo|2020-03	Africa|hCoV-19/Kenya/C544/2020|EPI ISL 457911|B.1.5|Kenya|2020-04-10	0.0000698607	Africa
Africa|hCoV-19/DRC/3552/2020|EPI ISL 447605|B.1.84|Democratic Republic of the Congo|2020-04-23	Africa|hCoV-19/Kenya/C544/2020|EPI ISL 457911|B.1.5|Kenya|2020-04-10	0.0001428780	Africa
Africa|hCoV-19/DRC/3595/2020|EPI ISL 447606|B.1.5|Democratic Republic of the Congo|2020-04-23	Africa|hCoV-19/Kenya/C544/2020|EPI ISL 457911|B.1.5|Kenya|2020-04-10	0.0001055649	Africa
Africa|hCoV-19/DRC/3632/2020|EPI ISL 447607|B.1.5|Democratic Republic of the Congo|2020-04-23	Africa|hCoV-19/Kenya/C544/2020|EPI ISL 457911|B.1.5|Kenya|2020-04-10	0.0001059103	Africa
Africa|hCoV-19/DRC/3633/2020|EPI ISL 447230|B.1.5|Democratic Republic of the Congo|2020-04-23	Africa|hCoV-19/Kenya/C544/2020|EPI ISL 457911|B.1.5|Kenya|2020-04-10	0.0001069560	Africa
Africa|hCoV-19/DRC/3653/2020|EPI ISL 447231|B.1.128|Democratic Republic of the Congo|2020-04-23	Africa|hCoV-19/Kenya/C544/2020|EPI ISL 457911|B.1.5|Kenya|2020-04-10	0.0002449512	Africa
Africa|hCoV-19/DRC/3659/2020|EPI ISL 447232|B.1.128|Democratic Republic of the Congo|2020-04-23	Africa|hCoV-19/Kenya/C544/2020|EPI ISL 457911|B.1.5|Kenya|2020-04-10	0.0002451829	Africa
Africa|hCoV-19/DRC/3661/2020|EPI ISL 447233|B.1.128|Democratic Republic of the Congo|2020-04-23	Africa|hCoV-19/Kenya/C544/2020|EPI ISL 457911|B.1.5|Kenya|2020-04-10	0.0002473483	Africa
Africa|hCoV-19/DRC/3662/2020|EPI ISL 447234|B.1.128|Democratic Republic of the Congo|2020-04-23	Africa|hCoV-19/Kenya/C544/2020|EPI ISL 457911|B.1.5|Kenya|2020-04-10	0.0002471562	Africa
Africa|hCoV-19/DRC/3664/2020|EPI ISL 447235|B.1.128|Democratic Republic of the Congo|2020-04-23	Africa|hCoV-19/Kenya/C544/2020|EPI ISL 457911|B.1.5|Kenya|2020-04-10	0.0002471999	Africa
Africa|hCoV-19/DRC/3683/2020|EPI ISL 447236|B.1.5|Democratic Republic of the Congo|2020-04-24	Africa|hCoV-19/Kenya/C544/2020|EPI ISL 457911|B.1.5|Kenya|2020-04-10	0.0001412246	Africa
Africa|hCoV-19/DRC/3688/2020|EPI ISL 447237|B.1.128|Democratic Republic of the Congo|2020-04-24	Africa|hCoV-19/Kenya/C544/2020|EPI ISL 457911|B.1.5|Kenya|2020-04-10	0.0002463562	Africa
Africa|hCoV-19/DRC/376/2020|EPI ISL 420851|B.1.6|Democratic Republic of the Congo|2020-03-25	Africa|hCoV-19/Kenya/C544/2020|EPI ISL 457911|B.1.5|Kenya|2020-04-10	0.0001406853	Africa
Africa|hCoV-19/DRC/3764/2020|EPI ISL 447238|B.1.84|Democratic Republic of the Congo|2020-04-24	Africa|hCoV-19/Kenya/C544/2020|EPI ISL 457911|B.1.5|Kenya|2020-04-10	0.0001762782	Africa
Africa|hCoV-19/DRC/3768/2020|EPI ISL 447239|B.1.84|Democratic Republic of the Congo|2020-04-24	Africa|hCoV-19/Kenya/C544/2020|EPI ISL 457911|B.1.5|Kenya|2020-04-10	0.0001411320	Africa
Africa|hCoV-19/DRC/3778/2020|EPI ISL 447240|B.1.128|Democratic Republic of the Congo|2020-04-24	Africa|hCoV-19/Kenya/C544/2020|EPI ISL 457911|B.1.5|Kenya|2020-04-10	0.0002458630	Africa
Africa|hCoV-19/DRC/3787/2020|EPI ISL 447241|B.1|Democratic Republic of the Congo|2020-04-24	Africa|hCoV-19/Kenya/C544/2020|EPI ISL 457911|B.1.5|Kenya|2020-04-10	0.0000718978	Africa
Africa|hCoV-19/DRC/3791/2020|EPI ISL 447242|B.1|Democratic Republic of the Congo|2020-04-24	Africa|hCoV-19/Kenya/C544/2020|EPI ISL 457911|B.1.5|Kenya|2020-04-10	0.0001457932	Africa
Africa|hCoV-19/DRC/3803/2020|EPI ISL 447243|B.1|Democratic Republic of the Congo|2020-04-24	Africa|hCoV-19/Kenya/C544/2020|EPI ISL 457911|B.1.5|Kenya|2020-04-10	0.0000723147	Africa
Africa|hCoV-19/DRC/3806/2020|EPI ISL 447244|B.1|Democratic Republic of the Congo|2020-04-24	Africa|hCoV-19/Kenya/C544/2020|EPI ISL 457911|B.1.5|Kenya|2020-04-10	0.0000723095	Africa
Africa|hCoV-19/DRC/3827/2020|EPI ISL 447245|B.1|Democratic Republic of the Congo|2020-04-24	Africa|hCoV-19/Kenya/C544/2020|EPI ISL 457911|B.1.5|Kenya|2020-04-10	0.0002118310	Africa
Africa|hCoV-19/DRC/3829/2020|EPI ISL 447246|B.1|Democratic Republic of the Congo|2020-04-24	Africa|hCoV-19/Kenya/C544/2020|EPI ISL 457911|B.1.5|Kenya|2020-04-10	0.0001767717	Africa
Africa|hCoV-19/DRC/3834/2020|EPI ISL 447247|A|Democratic Republic of the Congo|2020-04-25	Africa|hCoV-19/Kenya/C544/2020|EPI ISL 457911|B.1.5|Kenya|2020-04-10	0.0004265182	Africa
Africa|hCoV-19/DRC/3837/2020|EPI ISL 447248|B.1.128|Democratic Republic of the Congo|2020-04-25	Africa|hCoV-19/Kenya/C544/2020|EPI ISL 457911|B.1.5|Kenya|2020-04-10	0.0002470341	Africa
Africa|hCoV-19/DRC/3841/2020|EPI ISL 447249|B.1.128|Democratic Republic of the Congo|2020-04-25	Africa|hCoV-19/Kenya/C544/2020|EPI ISL 457911|B.1.5|Kenya|2020-04-10	0.0002816579	Africa
Africa|hCoV-19/DRC/3842/2020|EPI ISL 471396|B.1.128|Democratic Republic of the Congo|2020-04-25	Africa|hCoV-19/Kenya/C544/2020|EPI ISL 457911|B.1.5|Kenya|2020-04-10	0.0002785011	Africa
Africa|hCoV-19/DRC/3846/2020|EPI ISL 471397|B.1.84|Democratic Republic of the Congo|2020-04-25	Africa|hCoV-19/Kenya/C544/2020|EPI ISL 457911|B.1.5|Kenya|2020-04-10	0.0002088483	Africa
Africa|hCoV-19/DRC/3937/2020|EPI ISL 471398|B.1|Democratic Republic of the Congo|2020-04-25	Africa|hCoV-19/Kenya/C544/2020|EPI ISL 457911|B.1.5|Kenya|2020-04-10	0.0001392201	Africa
Africa|hCoV-19/DRC/3941/2020|EPI ISL 471399|B.1.128|Democratic Republic of the Congo|2020-04-25	Africa|hCoV-19/Kenya/C544/2020|EPI ISL 457911|B.1.5|Kenya|2020-04-10	0.0002465617	Africa
Africa|hCoV-19/DRC/3947/2020|EPI ISL 471400|B.1.214|Democratic Republic of the Congo|2020-04-25	Africa|hCoV-19/Kenya/C544/2020|EPI ISL 457911|B.1.5|Kenya|2020-04-10	0.0002436614	Africa
Africa|hCoV-19/DRC/3949/2020|EPI ISL 471401|B.1.84|Democratic Republic of the Congo|2020-04-26	Africa|hCoV-19/Kenya/C544/2020|EPI ISL 457911|B.1.5|Kenya|2020-04-10	0.0001052774	Africa
Africa|hCoV-19/DRC/396/2020|EPI ISL 420852|B.1.6|Democratic Republic of the Congo|2020-03-26	Africa|hCoV-19/Kenya/C544/2020|EPI ISL 457911|B.1.5|Kenya|2020-04-10	0.0001054043	Africa
Africa|hCoV-19/DRC/397/2020|EPI ISL 420845|B.1.6|Democratic Republic of the Congo|2020-03-26	Africa|hCoV-19/Kenya/C544/2020|EPI ISL 457911|B.1.5|Kenya|2020-04-10	0.0001045777	Africa
Africa|hCoV-19/DRC/400/2020|EPI ISL 420846|B.1.5|Democratic Republic of the Congo|2020-03	Africa|hCoV-19/Kenya/C544/2020|EPI ISL 457911|B.1.5|Kenya|2020-04-10	0.0000699217	Africa
Africa|hCoV-19/DRC/4012/2020|EPI ISL 471402|B.1|Democratic Republic of the Congo|2020-04-26	Africa|hCoV-19/Kenya/C544/2020|EPI ISL 457911|B.1.5|Kenya|2020-04-10	0.0002436725	Africa
Africa|hCoV-19/DRC/402/2020|EPI ISL 420853|B.1|Democratic Republic of the Congo|2020-03-26	Africa|hCoV-19/Kenya/C544/2020|EPI ISL 457911|B.1.5|Kenya|2020-04-10	0.0001088690	Africa
Africa|hCoV-19/DRC/4020/2020|EPI ISL 471403|B.1.5|Democratic Republic of the Congo|2020-04-26	Africa|hCoV-19/Kenya/C544/2020|EPI ISL 457911|B.1.5|Kenya|2020-04-10	0.0001740443	Africa
Africa|hCoV-19/DRC/4026/2020|EPI ISL 471404|B.1.84|Democratic Republic of the Congo|2020-04-27	Africa|hCoV-19/Kenya/C544/2020|EPI ISL 457911|B.1.5|Kenya|2020-04-10	0.0001398786	Africa
Africa|hCoV-19/DRC/4060/2020|EPI ISL 471405|B.1|Democratic Republic of the Congo|2020-04-27	Africa|hCoV-19/Kenya/C544/2020|EPI ISL 457911|B.1.5|Kenya|2020-04-10	0.0001743904	Africa
Africa|hCoV-19/DRC/4075/2020|EPI ISL 471406|B.1.214|Democratic Republic of the Congo|2020-04-27	Africa|hCoV-19/Kenya/C544/2020|EPI ISL 457911|B.1.5|Kenya|2020-04-10	0.0002107397	Africa
Africa|hCoV-19/DRC/4084/2020|EPI ISL 471407|B.1.214|Democratic Republic of the Congo|2020-04-27	Africa|hCoV-19/Kenya/C544/2020|EPI ISL 457911|B.1.5|Kenya|2020-04-10	0.0002439161	Africa
Africa|hCoV-19/DRC/4132/2020|EPI ISL 471408|B.1|Democratic Republic of the Congo|2020-04-27	Africa|hCoV-19/Kenya/C544/2020|EPI ISL 457911|B.1.5|Kenya|2020-04-10	0.0002088432	Africa
Africa|hCoV-19/DRC/4141/2020|EPI ISL 471409|B.1.128|Democratic Republic of the Congo|2020-04-27	Africa|hCoV-19/Kenya/C544/2020|EPI ISL 457911|B.1.5|Kenya|2020-04-10	0.0002436724	Africa
Africa|hCoV-19/DRC/4145/2020|EPI ISL 471410|B.1|Democratic Republic of the Congo|2020-04-27	Africa|hCoV-19/Kenya/C544/2020|EPI ISL 457911|B.1.5|Kenya|2020-04-10	0.0001392264	Africa
Africa|hCoV-19/DRC/4194/2020|EPI ISL 471414|B.1.5|Democratic Republic of the Congo|2020-04-28	Africa|hCoV-19/Kenya/C544/2020|EPI ISL 457911|B.1.5|Kenya|2020-04-10	0.0001740324	Africa
Africa|hCoV-19/DRC/4250/2020|EPI ISL 471415|B.1.1.1|Democratic Republic of the Congo|2020-04-28	Africa|hCoV-19/Kenya/C544/2020|EPI ISL 457911|B.1.5|Kenya|2020-04-10	0.0003133293	Africa
Africa|hCoV-19/DRC/4279/2020|EPI ISL 514114|B.1|Democratic Republic of the Congo|2020-04-28	Africa|hCoV-19/Kenya/C544/2020|EPI ISL 457911|B.1.5|Kenya|2020-04-10	0.0001765345	Africa
Africa|hCoV-19/DRC/4282/2020|EPI ISL 514103|B.1.128|Democratic Republic of the Congo|2020-04-08	Africa|hCoV-19/Kenya/C544/2020|EPI ISL 457911|B.1.5|Kenya|2020-04-10	0.0002118736	Africa
Africa|hCoV-19/DRC/4284/2020|EPI ISL 514115|B.1.128|Democratic Republic of the Congo|2020-04-28	Africa|hCoV-19/Kenya/C544/2020|EPI ISL 457911|B.1.5|Kenya|2020-04-10	0.0002118512	Africa
Africa|hCoV-19/DRC/431/2020|EPI ISL 420847|B.1.147|Democratic Republic of the Congo|2020-03-26	Africa|hCoV-19/Kenya/C544/2020|EPI ISL 457911|B.1.5|Kenya|2020-04-10	0.0001045766	Africa
Africa|hCoV-19/DRC/4418/2020|EPI ISL 496506|B.1.128|Democratic Republic of the Congo|2020-04-29	Africa|hCoV-19/Kenya/C544/2020|EPI ISL 457911|B.1.5|Kenya|2020-04-10	0.0002471824	Africa
Africa|hCoV-19/DRC/4422/2020|EPI ISL 496507|B.1.128|Democratic Republic of the Congo|2020-04-29	Africa|hCoV-19/Kenya/C544/2020|EPI ISL 457911|B.1.5|Kenya|2020-04-10	0.0002143559	Africa
Africa|hCoV-19/DRC/4427/2020|EPI ISL 496508|B.1.128|Democratic Republic of the Congo|2020-04-29	Africa|hCoV-19/Kenya/C544/2020|EPI ISL 457911|B.1.5|Kenya|2020-04-10	0.0002163496	Africa
Africa|hCoV-19/DRC/4429/2020|EPI ISL 513589|B.1.128|Democratic Republic of the Congo|2020-04-29	Africa|hCoV-19/Kenya/C544/2020|EPI ISL 457911|B.1.5|Kenya|2020-04-10	0.0002163652	Africa
Africa|hCoV-19/DRC/4430/2020|EPI ISL 496509|B.1.128|Democratic Republic of the Congo|2020-04-29	Africa|hCoV-19/Kenya/C544/2020|EPI ISL 457911|B.1.5|Kenya|2020-04-10	0.0002120607	Africa
Africa|hCoV-19/DRC/4437/2020|EPI ISL 513590|B.1.128|Democratic Republic of the Congo|2020-05-02	Africa|hCoV-19/Kenya/C544/2020|EPI ISL 457911|B.1.5|Kenya|2020-04-10	0.0002524770	Africa
Africa|hCoV-19/DRC/4442/2020|EPI ISL 496510|B.1.128|Democratic Republic of the Congo|2020-04-29	Africa|hCoV-19/Kenya/C544/2020|EPI ISL 457911|B.1.5|Kenya|2020-04-10	0.0002145627	Africa
Africa|hCoV-19/DRC/4444/2020|EPI ISL 514104|B.1.128|Democratic Republic of the Congo|2020-04-29	Africa|hCoV-19/Kenya/C544/2020|EPI ISL 457911|B.1.5|Kenya|2020-04-10	0.0002111653	Africa
Africa|hCoV-19/DRC/445/2020|EPI ISL 420848|B.1|Democratic Republic of the Congo|2020-03	Africa|hCoV-19/Kenya/C544/2020|EPI ISL 457911|B.1.5|Kenya|2020-04-10	0.0000716351	Africa
Africa|hCoV-19/DRC/4501/2020|EPI ISL 513591|B.1.5|Democratic Republic of the Congo|2020-05-30	Africa|hCoV-19/Kenya/C544/2020|EPI ISL 457911|B.1.5|Kenya|2020-04-10	0.0001082000	Africa
Africa|hCoV-19/DRC/4516/2020|EPI ISL 487192|B.1.1.275|Democratic Republic of the Congo|2020-04-28	Africa|hCoV-19/Kenya/C544/2020|EPI ISL 457911|B.1.5|Kenya|2020-04-10	0.0001760814	Africa
Africa|hCoV-19/DRC/4524/2020|EPI ISL 513597|A|Democratic Republic of the Congo|2020-04-30	Africa|hCoV-19/Kenya/C544/2020|EPI ISL 457911|B.1.5|Kenya|2020-04-10	0.0004218514	Africa
Africa|hCoV-19/DRC/4541/2020|EPI ISL 513598|B.1|Democratic Republic of the Congo|2020-04-30	Africa|hCoV-19/Kenya/C544/2020|EPI ISL 457911|B.1.5|Kenya|2020-04-10	0.0002088809	Africa
Africa|hCoV-19/DRC/4551/2020|EPI ISL 513599|B.1.178|Democratic Republic of the Congo|2020-04-30	Africa|hCoV-19/Kenya/C544/2020|EPI ISL 457911|B.1.5|Kenya|2020-04-10	0.0002487871	Africa
Africa|hCoV-19/DRC/4561/2020|EPI ISL 513600|B.1|Democratic Republic of the Congo|2020-04-30	Africa|hCoV-19/Kenya/C544/2020|EPI ISL 457911|B.1.5|Kenya|2020-04-10	0.0001740323	Africa
Africa|hCoV-19/DRC/4562/2020|EPI ISL 513601|B.1.214|Democratic Republic of the Congo|2020-04-30	Africa|hCoV-19/Kenya/C544/2020|EPI ISL 457911|B.1.5|Kenya|2020-04-10	0.0001392230	Africa
Africa|hCoV-19/DRC/4568/2020|EPI ISL 513602|B.1|Democratic Republic of the Congo|2020-04-30	Africa|hCoV-19/Kenya/C544/2020|EPI ISL 457911|B.1.5|Kenya|2020-04-10	0.0001759365	Africa
Africa|hCoV-19/DRC/4578/2020|EPI ISL 513603|B.1|Democratic Republic of the Congo|2020-04-30	Africa|hCoV-19/Kenya/C544/2020|EPI ISL 457911|B.1.5|Kenya|2020-04-10	0.0002125265	Africa
Africa|hCoV-19/DRC/4613/2020|EPI ISL 513604|B.1.214|Democratic Republic of the Congo|2020-04-30	Africa|hCoV-19/Kenya/C544/2020|EPI ISL 457911|B.1.5|Kenya|2020-04-10	0.0001756461	Africa
Africa|hCoV-19/DRC/4614/2020|EPI ISL 513605|B.1|Democratic Republic of the Congo|2020-04-30	Africa|hCoV-19/Kenya/C544/2020|EPI ISL 457911|B.1.5|Kenya|2020-04-10	0.0003133128	Africa
Africa|hCoV-19/DRC/4631/2020|EPI ISL 513606|B.1.5|Democratic Republic of the Congo|2020-04-30	Africa|hCoV-19/Kenya/C544/2020|EPI ISL 457911|B.1.5|Kenya|2020-04-10	0.0003133346	Africa
Africa|hCoV-19/DRC/4633/2020|EPI ISL 513607|B.1.128|Democratic Republic of the Congo|2020-04-30	Africa|hCoV-19/Kenya/C544/2020|EPI ISL 457911|B.1.5|Kenya|2020-04-10	0.0002785012	Africa
Africa|hCoV-19/DRC/4642/2020|EPI ISL 513608|B.1.128|Democratic Republic of the Congo|2020-04-30	Africa|hCoV-19/Kenya/C544/2020|EPI ISL 457911|B.1.5|Kenya|2020-04-10	0.0002784886	Africa
Africa|hCoV-19/DRC/4647/2020|EPI ISL 513609|B.1.128|Democratic Republic of the Congo|2020-04-30	Africa|hCoV-19/Kenya/C544/2020|EPI ISL 457911|B.1.5|Kenya|2020-04-10	0.0002436724	Africa
Africa|hCoV-19/DRC/4653/2020|EPI ISL 513610|B.1.128|Democratic Republic of the Congo|2020-04-30	Africa|hCoV-19/Kenya/C544/2020|EPI ISL 457911|B.1.5|Kenya|2020-04-10	0.0002785177	Africa
Africa|hCoV-19/DRC/4681/2020|EPI ISL 514116|B.1.128|Democratic Republic of the Congo|2020-04-30	Africa|hCoV-19/Kenya/C544/2020|EPI ISL 457911|B.1.5|Kenya|2020-04-10	0.0002145628	Africa
Africa|hCoV-19/DRC/4683/2020|EPI ISL 514105|B.1.5|Democratic Republic of the Congo|2020-04-30	Africa|hCoV-19/Kenya/C544/2020|EPI ISL 457911|B.1.5|Kenya|2020-04-10	0.0002496236	Africa
Africa|hCoV-19/DRC/4685/2020|EPI ISL 514106|B.1.128|Democratic Republic of the Congo|2020-04-30	Africa|hCoV-19/Kenya/C544/2020|EPI ISL 457911|B.1.5|Kenya|2020-04-10	0.0002822282	Africa
Africa|hCoV-19/DRC/4690/2020|EPI ISL 514117|B.1.128|Democratic Republic of the Congo|2020-04-30	Africa|hCoV-19/Kenya/C544/2020|EPI ISL 457911|B.1.5|Kenya|2020-04-10	0.0002473221	Africa
Africa|hCoV-19/DRC/4693/2020|EPI ISL 514118|B.1.128|Democratic Republic of the Congo|2020-04-30	Africa|hCoV-19/Kenya/C544/2020|EPI ISL 457911|B.1.5|Kenya|2020-04-10	0.0002467990	Africa
Africa|hCoV-19/DRC/4694/2020|EPI ISL 514107|B.1.128|Democratic Republic of the Congo|2020-04-30	Africa|hCoV-19/Kenya/C544/2020|EPI ISL 457911|B.1.5|Kenya|2020-04-10	0.0002498196	Africa
Africa|hCoV-19/DRC/4720/2020|EPI ISL 514108|B.1.84|Democratic Republic of the Congo|2020-05-01	Africa|hCoV-19/Kenya/C544/2020|EPI ISL 457911|B.1.5|Kenya|2020-04-10	0.0001755659	Africa
Africa|hCoV-19/DRC/4785/2020|EPI ISL 514119|B.1.84|Democratic Republic of the Congo|2020-05-01	Africa|hCoV-19/Kenya/C544/2020|EPI ISL 457911|B.1.5|Kenya|2020-04-10	0.0003173601	Africa
Africa|hCoV-19/DRC/5019/2020|EPI ISL 496511|B.1|Democratic Republic of the Congo|2020-05-02	Africa|hCoV-19/Kenya/C544/2020|EPI ISL 457911|B.1.5|Kenya|2020-04-10	0.0002211273	Africa
Africa|hCoV-19/DRC/5094/2020|EPI ISL 496491|B.1.84|Democratic Republic of the Congo|2020-05-02	Africa|hCoV-19/Kenya/C544/2020|EPI ISL 457911|B.1.5|Kenya|2020-04-10	0.0001784992	Africa
Africa|hCoV-19/DRC/5186/2020|EPI ISL 496512|B.1|Democratic Republic of the Congo|2020-05-03	Africa|hCoV-19/Kenya/C544/2020|EPI ISL 457911|B.1.5|Kenya|2020-04-10	0.0002143756	Africa
Africa|hCoV-19/DRC/5187/2020|EPI ISL 513619|B.1|Democratic Republic of the Congo|2020-05-03	Africa|hCoV-19/Kenya/C544/2020|EPI ISL 457911|B.1.5|Kenya|2020-04-10	0.0002115940	Africa
Africa|hCoV-19/DRC/5205/2020|EPI ISL 487365|B.1.1.275|Democratic Republic of the Congo|2020-05-01	Africa|hCoV-19/Kenya/C544/2020|EPI ISL 457911|B.1.5|Kenya|2020-04-10	0.0002148910	Africa
Africa|hCoV-19/DRC/521/2020|EPI ISL 420854|B.1.5|Democratic Republic of the Congo|2020-03-25	Africa|hCoV-19/Kenya/C544/2020|EPI ISL 457911|B.1.5|Kenya|2020-04-10	0.0000350152	Africa
Africa|hCoV-19/DRC/5210/2020|EPI ISL 487369|B.1.1.275|Democratic Republic of the Congo|2020-05-01	Africa|hCoV-19/Kenya/C544/2020|EPI ISL 457911|B.1.5|Kenya|2020-04-10	0.0002141220	Africa
Africa|hCoV-19/DRC/523/2020|EPI ISL 420849|B.1.1.1|Democratic Republic of the Congo|2020-03-28	Africa|hCoV-19/Kenya/C544/2020|EPI ISL 457911|B.1.5|Kenya|2020-04-10	0.0002094929	Africa
Africa|hCoV-19/DRC/5240/2020|EPI ISL 496492|B.1|Democratic Republic of the Congo|2020-05-03	Africa|hCoV-19/Kenya/C544/2020|EPI ISL 457911|B.1.5|Kenya|2020-04-10	0.0001060049	Africa
Africa|hCoV-19/DRC/5377/2020|EPI ISL 496513|B.1|Democratic Republic of the Congo|2020-05-04	Africa|hCoV-19/Kenya/C544/2020|EPI ISL 457911|B.1.5|Kenya|2020-04-10	0.0001766761	Africa
Africa|hCoV-19/DRC/5538/2020|EPI ISL 514120|B.1|Democratic Republic of the Congo|2020-05-05	Africa|hCoV-19/Kenya/C544/2020|EPI ISL 457911|B.1.5|Kenya|2020-04-10	0.0001451635	Africa
Africa|hCoV-19/DRC/5651/2020|EPI ISL 496493|B.1.1.1|Democratic Republic of the Congo|2020-05-06	Africa|hCoV-19/Kenya/C544/2020|EPI ISL 457911|B.1.5|Kenya|2020-04-10	0.0002525144	Africa
Africa|hCoV-19/DRC/5705/2020|EPI ISL 496494|B.1.84|Democratic Republic of the Congo|2020-05-06	Africa|hCoV-19/Kenya/C544/2020|EPI ISL 457911|B.1.5|Kenya|2020-04-10	0.0001469643	Africa
Africa|hCoV-19/DRC/5735/2020|EPI ISL 496495|B.1.214|Democratic Republic of the Congo|2020-05-06	Africa|hCoV-19/Kenya/C544/2020|EPI ISL 457911|B.1.5|Kenya|2020-04-10	0.0001089363	Africa
Africa|hCoV-19/DRC/5815/2020|EPI ISL 495629|B.1.214|Democratic Republic of the Congo|2020-05-06	Africa|hCoV-19/Kenya/C544/2020|EPI ISL 457911|B.1.5|Kenya|2020-04-10	0.0001816825	Africa
Africa|hCoV-19/DRC/5907/2020|EPI ISL 496496|B.1.84|Democratic Republic of the Congo|2020-05-07	Africa|hCoV-19/Kenya/C544/2020|EPI ISL 457911|B.1.5|Kenya|2020-04-10	0.0002571830	Africa
Africa|hCoV-19/DRC/5913/2020|EPI ISL 496497|B.1|Democratic Republic of the Congo|2020-05-07	Africa|hCoV-19/Kenya/C544/2020|EPI ISL 457911|B.1.5|Kenya|2020-04-10	0.0002499560	Africa
Africa|hCoV-19/DRC/5927/2020|EPI ISL 496498|B.1.9|Democratic Republic of the Congo|2020-05-07	Africa|hCoV-19/Kenya/C544/2020|EPI ISL 457911|B.1.5|Kenya|2020-04-10	0.0004287667	Africa
Africa|hCoV-19/DRC/5957/2020|EPI ISL 496499|B.1.5|Democratic Republic of the Congo|2020-05-07	Africa|hCoV-19/Kenya/C544/2020|EPI ISL 457911|B.1.5|Kenya|2020-04-10	0.0000705065	Africa
Africa|hCoV-19/DRC/5964/2020|EPI ISL 496500|B.1.178|Democratic Republic of the Congo|2020-05-07	Africa|hCoV-19/Kenya/C544/2020|EPI ISL 457911|B.1.5|Kenya|2020-04-10	0.0000742417	Africa
Africa|hCoV-19/DRC/5996/2020|EPI ISL 496514|B.1.84|Democratic Republic of the Congo|2020-05-08	Africa|hCoV-19/Kenya/C544/2020|EPI ISL 457911|B.1.5|Kenya|2020-04-10	0.0001786011	Africa
Africa|hCoV-19/DRC/6026/2020|EPI ISL 513622|B.1.1.1|Democratic Republic of the Congo|2020-05-08	Africa|hCoV-19/Kenya/C544/2020|EPI ISL 457911|B.1.5|Kenya|2020-04-10	0.0003223076	Africa
Africa|hCoV-19/DRC/6143/2020|EPI ISL 496515|B.1|Democratic Republic of the Congo|2020-05-08	Africa|hCoV-19/Kenya/C544/2020|EPI ISL 457911|B.1.5|Kenya|2020-04-10	0.0001443235	Africa
Africa|hCoV-19/DRC/6151/2020|EPI ISL 513620|B.1.214|Democratic Republic of the Congo|2020-05-08	Africa|hCoV-19/Kenya/C544/2020|EPI ISL 457911|B.1.5|Kenya|2020-04-10	0.0001772960	Africa
Africa|hCoV-19/DRC/6163/2020|EPI ISL 513623|B.1.214|Democratic Republic of the Congo|2020-05-08	Africa|hCoV-19/Kenya/C544/2020|EPI ISL 457911|B.1.5|Kenya|2020-04-10	0.0001794722	Africa
Africa|hCoV-19/DRC/6203/2020|EPI ISL 514109|B.1|Democratic Republic of the Congo|2020-05-09	Africa|hCoV-19/Kenya/C544/2020|EPI ISL 457911|B.1.5|Kenya|2020-04-10	0.0003183576	Africa
Africa|hCoV-19/DRC/6209/2020|EPI ISL 514110|B.1.84|Democratic Republic of the Congo|2020-05-09	Africa|hCoV-19/Kenya/C544/2020|EPI ISL 457911|B.1.5|Kenya|2020-04-10	0.0001412366	Africa
Africa|hCoV-19/DRC/6227/2020|EPI ISL 514121|B.1.84|Democratic Republic of the Congo|2020-05-09	Africa|hCoV-19/Kenya/C544/2020|EPI ISL 457911|B.1.5|Kenya|2020-04-10	0.0001414313	Africa
Africa|hCoV-19/DRC/6313/2020|EPI ISL 496516|B.1.84|Democratic Republic of the Congo|2020-05-09	Africa|hCoV-19/Kenya/C544/2020|EPI ISL 457911|B.1.5|Kenya|2020-04-10	0.0002585439	Africa
Africa|hCoV-19/DRC/6338/2020|EPI ISL 495630|B.1|Democratic Republic of the Congo|2020-05-09	Africa|hCoV-19/Kenya/C544/2020|EPI ISL 457911|B.1.5|Kenya|2020-04-10	0.0001824647	Africa
Africa|hCoV-19/DRC/6341/2020|EPI ISL 495631|B.1|Democratic Republic of the Congo|2020-05-09	Africa|hCoV-19/Kenya/C544/2020|EPI ISL 457911|B.1.5|Kenya|2020-04-10	0.0002941999	Africa
Africa|hCoV-19/DRC/6342/2020|EPI ISL 495632|B.1|Democratic Republic of the Congo|2020-05-09	Africa|hCoV-19/Kenya/C544/2020|EPI ISL 457911|B.1.5|Kenya|2020-04-10	0.0002525808	Africa
Africa|hCoV-19/DRC/6361/2020|EPI ISL 495633|B.1|Democratic Republic of the Congo|2020-05-09	Africa|hCoV-19/Kenya/C544/2020|EPI ISL 457911|B.1.5|Kenya|2020-04-10	0.0001474806	Africa
Africa|hCoV-19/DRC/6380/2020|EPI ISL 513611|B.1.1.275|Democratic Republic of the Congo|2020-05-04	Africa|hCoV-19/Kenya/C544/2020|EPI ISL 457911|B.1.5|Kenya|2020-04-10	0.0002152377	Africa
Africa|hCoV-19/DRC/6384/2020|EPI ISL 513612|B.1.1.275|Democratic Republic of the Congo|2020-05-07	Africa|hCoV-19/Kenya/C544/2020|EPI ISL 457911|B.1.5|Kenya|2020-04-10	0.0001791405	Africa
Africa|hCoV-19/DRC/6386/2020|EPI ISL 513613|B.1.1.275|Democratic Republic of the Congo|2020-05-07	Africa|hCoV-19/Kenya/C544/2020|EPI ISL 457911|B.1.5|Kenya|2020-04-10	0.0001757287	Africa
Africa|hCoV-19/DRC/6389/2020|EPI ISL 513614|B.1.84|Democratic Republic of the Congo|2020-05-07	Africa|hCoV-19/Kenya/C544/2020|EPI ISL 457911|B.1.5|Kenya|2020-04-10	0.0002497456	Africa
Africa|hCoV-19/DRC/6390/2020|EPI ISL 513615|B.1.1.275|Democratic Republic of the Congo|2020-05-04	Africa|hCoV-19/Kenya/C544/2020|EPI ISL 457911|B.1.5|Kenya|2020-04-10	0.0002815837	Africa
Africa|hCoV-19/DRC/6392/2020|EPI ISL 513616|B.1|Democratic Republic of the Congo|2020-05-04	Africa|hCoV-19/Kenya/C544/2020|EPI ISL 457911|B.1.5|Kenya|2020-04-10	0.0000351472	Africa
Africa|hCoV-19/DRC/6395/2020|EPI ISL 513617|B.1.1.275|Democratic Republic of the Congo|2020-05-07	Africa|hCoV-19/Kenya/C544/2020|EPI ISL 457911|B.1.5|Kenya|2020-04-10	0.0003133500	Africa
Africa|hCoV-19/DRC/6398/2020|EPI ISL 513618|B.1.1.275|Democratic Republic of the Congo|2020-05-07	Africa|hCoV-19/Kenya/C544/2020|EPI ISL 457911|B.1.5|Kenya|2020-04-10	0.0002088679	Africa
Africa|hCoV-19/DRC/6724/2020|EPI ISL 495634|B.1|Democratic Republic of the Congo|2020-05-11	Africa|hCoV-19/Kenya/C544/2020|EPI ISL 457911|B.1.5|Kenya|2020-04-10	0.0001412346	Africa
Africa|hCoV-19/DRC/6743/2020|EPI ISL 495635|B.1.149|Democratic Republic of the Congo|2020-05-11	Africa|hCoV-19/Kenya/C544/2020|EPI ISL 457911|B.1.5|Kenya|2020-04-10	0.0001466981	Africa
Africa|hCoV-19/DRC/6783/2020|EPI ISL 496501|B.1.149|Democratic Republic of the Congo|2020-05-11	Africa|hCoV-19/Kenya/C544/2020|EPI ISL 457911|B.1.5|Kenya|2020-04-10	0.0001822320	Africa
Africa|hCoV-19/DRC/6784/2020|EPI ISL 495636|B.1|Democratic Republic of the Congo|2020-05-11	Africa|hCoV-19/Kenya/C544/2020|EPI ISL 457911|B.1.5|Kenya|2020-04-10	0.0001057337	Africa
Africa|hCoV-19/DRC/6786/2020|EPI ISL 495637|B.1.178|Democratic Republic of the Congo|2020-05-11	Africa|hCoV-19/Kenya/C544/2020|EPI ISL 457911|B.1.5|Kenya|2020-04-10	0.0002120203	Africa
Africa|hCoV-19/DRC/6791/2020|EPI ISL 495638|B.1.178|Democratic Republic of the Congo|2020-05-11	Africa|hCoV-19/Kenya/C544/2020|EPI ISL 457911|B.1.5|Kenya|2020-04-10	0.0001773691	Africa
Africa|hCoV-19/DRC/6792/2020|EPI ISL 495639|B.1|Democratic Republic of the Congo|2020-05-11	Africa|hCoV-19/Kenya/C544/2020|EPI ISL 457911|B.1.5|Kenya|2020-04-10	0.0001479645	Africa
Africa|hCoV-19/DRC/6801/2020|EPI ISL 514111|B.1|Democratic Republic of the Congo|2020-05-11	Africa|hCoV-19/Kenya/C544/2020|EPI ISL 457911|B.1.5|Kenya|2020-04-10	0.0003208244	Africa
Africa|hCoV-19/DRC/6853/2020|EPI ISL 496502|B.1.214|Democratic Republic of the Congo|2020-05-11	Africa|hCoV-19/Kenya/C544/2020|EPI ISL 457911|B.1.5|Kenya|2020-04-10	0.0001076505	Africa
Africa|hCoV-19/DRC/6854/2020|EPI ISL 496503|B.1|Democratic Republic of the Congo|2020-05-11	Africa|hCoV-19/Kenya/C544/2020|EPI ISL 457911|B.1.5|Kenya|2020-04-10	0.0002925242	Africa
Africa|hCoV-19/DRC/6875/2020|EPI ISL 496504|B.1|Democratic Republic of the Congo|2020-05-11	Africa|hCoV-19/Kenya/C544/2020|EPI ISL 457911|B.1.5|Kenya|2020-04-10	0.0001412416	Africa
Africa|hCoV-19/DRC/7042/2020|EPI ISL 513592|B.1.214|Democratic Republic of the Congo|2020-05-12	Africa|hCoV-19/Kenya/C544/2020|EPI ISL 457911|B.1.5|Kenya|2020-04-10	0.0001408389	Africa
Africa|hCoV-19/DRC/7061/2020|EPI ISL 513593|B.1|Democratic Republic of the Congo|2020-05-12	Africa|hCoV-19/Kenya/C544/2020|EPI ISL 457911|B.1.5|Kenya|2020-04-10	0.0001096181	Africa
Africa|hCoV-19/DRC/7140/2020|EPI ISL 513594|B.1.214|Democratic Republic of the Congo|2020-05-12	Africa|hCoV-19/Kenya/C544/2020|EPI ISL 457911|B.1.5|Kenya|2020-04-10	0.0002507079	Africa
Africa|hCoV-19/DRC/7200/2020|EPI ISL 514112|B.1|Democratic Republic of the Congo|2020-05-13	Africa|hCoV-19/Kenya/C544/2020|EPI ISL 457911|B.1.5|Kenya|2020-04-10	0.0002810079	Africa
Africa|hCoV-19/DRC/7211/2020|EPI ISL 514122|B.1.149|Democratic Republic of the Congo|2020-05-13	Africa|hCoV-19/Kenya/C544/2020|EPI ISL 457911|B.1.5|Kenya|2020-04-10	0.0002115622	Africa
Africa|hCoV-19/DRC/7248/2020|EPI ISL 514123|B.1|Democratic Republic of the Congo|2020-05-13	Africa|hCoV-19/Kenya/C544/2020|EPI ISL 457911|B.1.5|Kenya|2020-04-10	0.0001443100	Africa
Africa|hCoV-19/DRC/7255/2020|EPI ISL 514124|B.1.149|Democratic Republic of the Congo|2020-05-13	Africa|hCoV-19/Kenya/C544/2020|EPI ISL 457911|B.1.5|Kenya|2020-04-10	0.0002845584	Africa
Africa|hCoV-19/DRC/73/2020|EPI ISL 417941|B.1.178|Democratic Republic of the Congo|2020-03-18	Africa|hCoV-19/Kenya/C544/2020|EPI ISL 457911|B.1.5|Kenya|2020-04-10	0.0000703885	Africa
Africa|hCoV-19/DRC/7386/2020|EPI ISL 513595|B.1.5|Democratic Republic of the Congo|2020-05-14	Africa|hCoV-19/Kenya/C544/2020|EPI ISL 457911|B.1.5|Kenya|2020-04-10	0.0000725865	Africa
Africa|hCoV-19/DRC/7430/2020|EPI ISL 496517|B.1.1.1|Democratic Republic of the Congo|2020-05-14	Africa|hCoV-19/Kenya/C544/2020|EPI ISL 457911|B.1.5|Kenya|2020-04-10	0.0004467322	Africa
Africa|hCoV-19/DRC/7434/2020|EPI ISL 513621|B.1.1.1|Democratic Republic of the Congo|2020-05-14	Africa|hCoV-19/Kenya/C544/2020|EPI ISL 457911|B.1.5|Kenya|2020-04-10	0.0004336733	Africa
Africa|hCoV-19/DRC/7471/2020|EPI ISL 513596|B.1.214|Democratic Republic of the Congo|2020-05-14	Africa|hCoV-19/Kenya/C544/2020|EPI ISL 457911|B.1.5|Kenya|2020-04-10	0.0002482833	Africa
Africa|hCoV-19/DRC/7488/2020|EPI ISL 514113|B.1.1|Democratic Republic of the Congo|2020-05-14	Africa|hCoV-19/Kenya/C544/2020|EPI ISL 457911|B.1.5|Kenya|2020-04-10	0.0001412102	Africa
Africa|hCoV-19/DRC/7713/2020|EPI ISL 495640|B.1|Democratic Republic of the Congo|2020-05-14	Africa|hCoV-19/Kenya/C544/2020|EPI ISL 457911|B.1.5|Kenya|2020-04-10	0.0003622579	Africa
Africa|hCoV-19/DRC/7864/2020|EPI ISL 496505|B.1.214|Democratic Republic of the Congo|2020-05-15	Africa|hCoV-19/Kenya/C544/2020|EPI ISL 457911|B.1.5|Kenya|2020-04-10	0.0002159011	Africa
Africa|hCoV-19/DRC/7920/2020|EPI ISL 495641|B.1|Democratic Republic of the Congo|2020-05-15	Africa|hCoV-19/Kenya/C544/2020|EPI ISL 457911|B.1.5|Kenya|2020-04-10	0.0002827655	Africa
Africa|hCoV-19/DRC/80/2020|EPI ISL 417942|B.1.178|Democratic Republic of the Congo|2020-03-18	Africa|hCoV-19/Kenya/C544/2020|EPI ISL 457911|B.1.5|Kenya|2020-04-10	0.0000699234	Africa
Africa|hCoV-19/DRC/8018/2020|EPI ISL 514125|B.1.5|Democratic Republic of the Congo|2020-05-15	Africa|hCoV-19/Kenya/C544/2020|EPI ISL 457911|B.1.5|Kenya|2020-04-10	0.0002563729	Africa
Africa|hCoV-19/DRC/81/2020|EPI ISL 417944|B.1.9|Democratic Republic of the Congo|2020-03-18	Africa|hCoV-19/Kenya/C544/2020|EPI ISL 457911|B.1.5|Kenya|2020-04-10	0.0001753914	Africa
Africa|hCoV-19/DRC/82/2020|EPI ISL 417946|B.1.5|Democratic Republic of the Congo|2020-03-18	Africa|hCoV-19/Kenya/C544/2020|EPI ISL 457911|B.1.5|Kenya|2020-04-10	0.0000348020	Africa
Africa|hCoV-19/DRC/94/2020|EPI ISL 417947|B.1|Democratic Republic of the Congo|2020-03-19	Africa|hCoV-19/Kenya/C544/2020|EPI ISL 457911|B.1.5|Kenya|2020-04-10	0.0000696377	Africa
Africa|hCoV-19/DRC/998/2020|EPI ISL 429254|B.1|Democratic Republic of the Congo|2020-04-03	Africa|hCoV-19/Kenya/C544/2020|EPI ISL 457911|B.1.5|Kenya|2020-04-10	0.0001470901	Africa
Africa|hCoV-19/DRC/KN-0038/2020|EPI ISL 417434|B.1.128|Democratic Republic of the Congo|2020-03-14	Africa|hCoV-19/Kenya/C544/2020|EPI ISL 457911|B.1.5|Kenya|2020-04-10	0.0001791919	Africa
Africa|hCoV-19/DRC/KN-0054/2020|EPI ISL 417437|B.1.178|Democratic Republic of the Congo|2020-03-17	Africa|hCoV-19/Kenya/C544/2020|EPI ISL 457911|B.1.5|Kenya|2020-04-10	0.0001045413	Africa
Africa|hCoV-19/DRC/KN-0058/2020|EPI ISL 417438|B.1|Democratic Republic of the Congo|2020-03-17	Africa|hCoV-19/Kenya/C544/2020|EPI ISL 457911|B.1.5|Kenya|2020-04-10	0.0000699347	Africa
Africa|hCoV-19/DRC/KN-0060/2020|EPI ISL 417440|B.1|Democratic Republic of the Congo|2020-03-17	Africa|hCoV-19/Kenya/C544/2020|EPI ISL 457911|B.1.5|Kenya|2020-04-10	0.0001044198	Africa
Africa|hCoV-19/DRC/KN-0070/2020|EPI ISL 417441|B.1.178|Democratic Republic of the Congo|2020-03-17	Africa|hCoV-19/Kenya/C544/2020|EPI ISL 457911|B.1.5|Kenya|2020-04-10	0.0000701909	Africa
Africa|hCoV-19/DRC/KN-0072/2020|EPI ISL 417442|B.1.178|Democratic Republic of the Congo|2020-03-18	Africa|hCoV-19/Kenya/C544/2020|EPI ISL 457911|B.1.5|Kenya|2020-04-10	0.0000698088	Africa
Africa|hCoV-19/DRC/KN-13/2020|EPI ISL 414647|B.1|Democratic Republic of the Congo|2020-03-09	Africa|hCoV-19/Kenya/C544/2020|EPI ISL 457911|B.1.5|Kenya|2020-04-10	0.0000719443	Africa
Africa|hCoV-19/Egypt/Army-MCL001/2020|EPI ISL 510526|B.1|Egypt|2020-06-01	Africa|hCoV-19/Kenya/C544/2020|EPI ISL 457911|B.1.5|Kenya|2020-04-10	0.0002088577	Africa
Africa|hCoV-19/Egypt/C-CU001a-S1/2020|EPI ISL 529031|B.1.255|Egypt|2020-05-19	Africa|hCoV-19/Kenya/C544/2020|EPI ISL 457911|B.1.5|Kenya|2020-04-10	0.0002437243	Africa
Africa|hCoV-19/Egypt/C-CU002b-S3/2020|EPI ISL 529032|B.1.1.1|Egypt|2020-06-19	Africa|hCoV-19/Kenya/C544/2020|EPI ISL 457911|B.1.5|Kenya|2020-04-10	0.0004526545	Africa
Africa|hCoV-19/Egypt/C-VSVRI-SERVAC/2020|EPI ISL 528386|B.1.255|Egypt|2020-08-22	Africa|hCoV-19/Kenya/C544/2020|EPI ISL 457911|B.1.5|Kenya|2020-04-10	0.0000696158	Africa
Africa|hCoV-19/Egypt/CUNCI-7I028/2020|EPI ISL 524426|B.1.255|Egypt|2020-07-19	Africa|hCoV-19/Kenya/C544/2020|EPI ISL 457911|B.1.5|Kenya|2020-04-10	0.0000696158	Africa
Africa|hCoV-19/Egypt/CUNCI-HGC002/2020|EPI ISL 468045|B.1|Egypt|2020-05-02	Africa|hCoV-19/Kenya/C544/2020|EPI ISL 457911|B.1.5|Kenya|2020-04-10	0.0000696806	Africa
Africa|hCoV-19/Egypt/CUNCI-HGC004/2020|EPI ISL 468048|B.1|Egypt|2020-05-02	Africa|hCoV-19/Kenya/C544/2020|EPI ISL 457911|B.1.5|Kenya|2020-04-10	0.0000696612	Africa
Africa|hCoV-19/Egypt/CUNCI-HGC005/2020|EPI ISL 468052|B.1|Egypt|2020-05-02	Africa|hCoV-19/Kenya/C544/2020|EPI ISL 457911|B.1.5|Kenya|2020-04-10	0.0001393359	Africa
Africa|hCoV-19/Egypt/CUNCI-HGC006/2020|EPI ISL 468050|B.1|Egypt|2020-05-02	Africa|hCoV-19/Kenya/C544/2020|EPI ISL 457911|B.1.5|Kenya|2020-04-10	0.0001393088	Africa
Africa|hCoV-19/Egypt/CUNCI-HGC007-2/2020|EPI ISL 468054|B.1|Egypt|2020-05-02	Africa|hCoV-19/Kenya/C544/2020|EPI ISL 457911|B.1.5|Kenya|2020-04-10	0.0001741075	Africa
Africa|hCoV-19/Egypt/CUNCI-HGC007/2020|EPI ISL 468046|B.1|Egypt|2020-05-02	Africa|hCoV-19/Kenya/C544/2020|EPI ISL 457911|B.1.5|Kenya|2020-04-10	0.0001393331	Africa
Africa|hCoV-19/Egypt/CUNCI-HGC008/2020|EPI ISL 468044|B.1|Egypt|2020-05-02	Africa|hCoV-19/Kenya/C544/2020|EPI ISL 457911|B.1.5|Kenya|2020-04-10	0.0001393379	Africa
Africa|hCoV-19/Egypt/CUNCI-HGC009/2020|EPI ISL 468053|B.1|Egypt|2020-05-02	Africa|hCoV-19/Kenya/C544/2020|EPI ISL 457911|B.1.5|Kenya|2020-04-10	0.0000696879	Africa
Africa|hCoV-19/Egypt/CUNCI-HGC010/2020|EPI ISL 468055|B.1.247|Egypt|2020-05-02	Africa|hCoV-19/Kenya/C544/2020|EPI ISL 457911|B.1.5|Kenya|2020-04-10	0.0003135310	Africa
Africa|hCoV-19/Egypt/CUNCI-HGC011/2020|EPI ISL 468059|B.1|Egypt|2020-05-02	Africa|hCoV-19/Kenya/C544/2020|EPI ISL 457911|B.1.5|Kenya|2020-04-10	0.0001393462	Africa
Africa|hCoV-19/Egypt/CUNCI-HGC012/2020|EPI ISL 468051|B.1.255|Egypt|2020-05-02	Africa|hCoV-19/Kenya/C544/2020|EPI ISL 457911|B.1.5|Kenya|2020-04-10	0.0002438567	Africa
Africa|hCoV-19/Egypt/CUNCI-HGC013/2020|EPI ISL 468047|B.1.201|Egypt|2020-05-02	Africa|hCoV-19/Kenya/C544/2020|EPI ISL 457911|B.1.5|Kenya|2020-04-10	0.0002090178	Africa
Africa|hCoV-19/Egypt/CUNCI-HGC014/2020|EPI ISL 468060|B.1.5|Egypt|2020-05-02	Africa|hCoV-19/Kenya/C544/2020|EPI ISL 457911|B.1.5|Kenya|2020-04-10	0.0000000000	Africa
Africa|hCoV-19/Egypt/CUNCI-HGC015/2020|EPI ISL 468056|B.1|Egypt|2020-05-02	Africa|hCoV-19/Kenya/C544/2020|EPI ISL 457911|B.1.5|Kenya|2020-04-10	0.0000000000	Africa
Africa|hCoV-19/Egypt/CUNCI-HGC016/2020|EPI ISL 468058|B.1|Egypt|2020-05-02	Africa|hCoV-19/Kenya/C544/2020|EPI ISL 457911|B.1.5|Kenya|2020-04-10	0.0001396200	Africa
Africa|hCoV-19/Egypt/CUNCI-HGC021/2020|EPI ISL 468061|B.1|Egypt|2020-05-02	Africa|hCoV-19/Kenya/C544/2020|EPI ISL 457911|B.1.5|Kenya|2020-04-10	0.0001395387	Africa
Africa|hCoV-19/Egypt/CUNCI-HGC023/2020|EPI ISL 468057|B.1.5|Egypt|2020-05-02	Africa|hCoV-19/Kenya/C544/2020|EPI ISL 457911|B.1.5|Kenya|2020-04-10	0.0000348392	Africa
Africa|hCoV-19/Egypt/CUNCI-HGC028/2020|EPI ISL 468062|B.1|Egypt|2020-05-02	Africa|hCoV-19/Kenya/C544/2020|EPI ISL 457911|B.1.5|Kenya|2020-04-10	0.0002093971	Africa
Africa|hCoV-19/Egypt/CUNCI-HGC3I011/2020|EPI ISL 479697|B.1|Egypt|2020-06-02	Africa|hCoV-19/Kenya/C544/2020|EPI ISL 457911|B.1.5|Kenya|2020-04-10	0.0001392395	Africa
Africa|hCoV-19/Egypt/CUNCI-HGC3I012/2020|EPI ISL 479693|B.1.255|Egypt|2020-06-02	Africa|hCoV-19/Kenya/C544/2020|EPI ISL 457911|B.1.5|Kenya|2020-04-10	0.0002436699	Africa
Africa|hCoV-19/Egypt/CUNCI-HGC3I013/2020|EPI ISL 479694|B.1.201|Egypt|2020-06-02	Africa|hCoV-19/Kenya/C544/2020|EPI ISL 457911|B.1.5|Kenya|2020-04-10	0.0002088577	Africa
Africa|hCoV-19/Egypt/CUNCI-HGC3I014/2020|EPI ISL 479696|B.1.5|Egypt|2020-06-02	Africa|hCoV-19/Kenya/C544/2020|EPI ISL 457911|B.1.5|Kenya|2020-04-10	0.0000000000	Africa
Africa|hCoV-19/Egypt/CUNCI-HGC3I02/2020|EPI ISL 479686|B.1|Egypt|2020-06-02	Africa|hCoV-19/Kenya/C544/2020|EPI ISL 457911|B.1.5|Kenya|2020-04-10	0.0001044332	Africa
Africa|hCoV-19/Egypt/CUNCI-HGC3I023/2020|EPI ISL 479695|B.1.5|Egypt|2020-06-02	Africa|hCoV-19/Kenya/C544/2020|EPI ISL 457911|B.1.5|Kenya|2020-04-10	0.0000348125	Africa
Africa|hCoV-19/Egypt/CUNCI-HGC3I025/2020|EPI ISL 479691|B.1|Egypt|2020-06-02	Africa|hCoV-19/Kenya/C544/2020|EPI ISL 457911|B.1.5|Kenya|2020-04-10	0.0001740705	Africa
Africa|hCoV-19/Egypt/CUNCI-HGC3I03/2020|EPI ISL 479687|B.1|Egypt|2020-06-02	Africa|hCoV-19/Kenya/C544/2020|EPI ISL 457911|B.1.5|Kenya|2020-04-10	0.0001392264	Africa
Africa|hCoV-19/Egypt/CUNCI-HGC3I05/2020|EPI ISL 479690|B.1|Egypt|2020-06-02	Africa|hCoV-19/Kenya/C544/2020|EPI ISL 457911|B.1.5|Kenya|2020-04-10	0.0001392292	Africa
Africa|hCoV-19/Egypt/CUNCI-HGC3I06/2020|EPI ISL 479688|B.1|Egypt|2020-06-02	Africa|hCoV-19/Kenya/C544/2020|EPI ISL 457911|B.1.5|Kenya|2020-04-10	0.0001392312	Africa
Africa|hCoV-19/Egypt/CUNCI-HGC3I08/2020|EPI ISL 479698|B.1|Egypt|2020-06-02	Africa|hCoV-19/Kenya/C544/2020|EPI ISL 457911|B.1.5|Kenya|2020-04-10	0.0001392312	Africa
Africa|hCoV-19/Egypt/CUNCI-HGC3I09/2020|EPI ISL 479692|B.1|Egypt|2020-06-02	Africa|hCoV-19/Kenya/C544/2020|EPI ISL 457911|B.1.5|Kenya|2020-04-10	0.0000696345	Africa
Africa|hCoV-19/Egypt/CUNCI-HGC4I003/2020|EPI ISL 479699|B.1.1.247|Egypt|2020-06-02	Africa|hCoV-19/Kenya/C544/2020|EPI ISL 457911|B.1.5|Kenya|2020-04-10	0.0003481981	Africa
Africa|hCoV-19/Egypt/CUNCI-HGC4I004/2020|EPI ISL 479700|B.1.1.296|Egypt|2020-06-02	Africa|hCoV-19/Kenya/C544/2020|EPI ISL 457911|B.1.5|Kenya|2020-04-10	0.0002436979	Africa
Africa|hCoV-19/Egypt/CUNCI-HGC4I015/2020|EPI ISL 479728|B.1.1.123|Egypt|2020-06-02	Africa|hCoV-19/Kenya/C544/2020|EPI ISL 457911|B.1.5|Kenya|2020-04-10	0.0002785720	Africa
Africa|hCoV-19/Egypt/CUNCI-HGC4I022/2020|EPI ISL 479705|B.1.1|Egypt|2020-06-02	Africa|hCoV-19/Kenya/C544/2020|EPI ISL 457911|B.1.5|Kenya|2020-04-10	0.0003830260	Africa
Africa|hCoV-19/Egypt/CUNCI-HGC4I023/2020|EPI ISL 479729|B.1.1.247|Egypt|2020-06-02	Africa|hCoV-19/Kenya/C544/2020|EPI ISL 457911|B.1.5|Kenya|2020-04-10	0.0002089377	Africa
Africa|hCoV-19/Egypt/CUNCI-HGC4I025/2020|EPI ISL 479706|B.1.255|Egypt|2020-06-02	Africa|hCoV-19/Kenya/C544/2020|EPI ISL 457911|B.1.5|Kenya|2020-04-10	0.0002088599	Africa
Africa|hCoV-19/Egypt/CUNCI-HGC4I026/2020|EPI ISL 479702|B.1|Egypt|2020-06-02	Africa|hCoV-19/Kenya/C544/2020|EPI ISL 457911|B.1.5|Kenya|2020-04-10	0.0002787603	Africa
Africa|hCoV-19/Egypt/CUNCI-HGC4I029/2020|EPI ISL 479701|B.1.1.1|Egypt|2020-06-02	Africa|hCoV-19/Kenya/C544/2020|EPI ISL 457911|B.1.5|Kenya|2020-04-10	0.0003830220	Africa
Africa|hCoV-19/Egypt/CUNCI-HGC4I030/2020|EPI ISL 479703|B.1|Egypt|2020-06-02	Africa|hCoV-19/Kenya/C544/2020|EPI ISL 457911|B.1.5|Kenya|2020-04-10	0.0002088534	Africa
Africa|hCoV-19/Egypt/CUNCI-HGC4I031/2020|EPI ISL 479707|B.1.1.1|Egypt|2020-06-02	Africa|hCoV-19/Kenya/C544/2020|EPI ISL 457911|B.1.5|Kenya|2020-04-10	0.0004875012	Africa
Africa|hCoV-19/Egypt/CUNCI-HGC4I032/2020|EPI ISL 479709|B.1.1|Egypt|2020-06-02	Africa|hCoV-19/Kenya/C544/2020|EPI ISL 457911|B.1.5|Kenya|2020-04-10	0.0002439186	Africa
Africa|hCoV-19/Egypt/CUNCI-HGC4I033/2020|EPI ISL 479704|B.1|Egypt|2020-06-02	Africa|hCoV-19/Kenya/C544/2020|EPI ISL 457911|B.1.5|Kenya|2020-04-10	0.0001044405	Africa
Africa|hCoV-19/Egypt/CUNCI-HGC4I034/2020|EPI ISL 479708|B.1.255|Egypt|2020-06-02	Africa|hCoV-19/Kenya/C544/2020|EPI ISL 457911|B.1.5|Kenya|2020-04-10	0.0000696086	Africa
Africa|hCoV-19/Egypt/CUNCI-HGC5I001/2020|EPI ISL 479710|B.1.1|Egypt|2020-06-02	Africa|hCoV-19/Kenya/C544/2020|EPI ISL 457911|B.1.5|Kenya|2020-04-10	0.0001044711	Africa
Africa|hCoV-19/Egypt/CUNCI-HGC5I003/2020|EPI ISL 479711|B.1|Egypt|2020-06-02	Africa|hCoV-19/Kenya/C544/2020|EPI ISL 457911|B.1.5|Kenya|2020-04-10	0.0001044296	Africa
Africa|hCoV-19/Egypt/CUNCI-HGC5I010/2020|EPI ISL 479730|B.1.1|Egypt|2020-06-02	Africa|hCoV-19/Kenya/C544/2020|EPI ISL 457911|B.1.5|Kenya|2020-04-10	0.0001741257	Africa
Africa|hCoV-19/Egypt/CUNCI-HGC5I011/2020|EPI ISL 479712|B.1.1|Egypt|2020-06-02	Africa|hCoV-19/Kenya/C544/2020|EPI ISL 457911|B.1.5|Kenya|2020-04-10	0.0001044565	Africa
Africa|hCoV-19/Egypt/CUNCI-HGC5I012/2020|EPI ISL 479713|B.1.1|Egypt|2020-06-02	Africa|hCoV-19/Kenya/C544/2020|EPI ISL 457911|B.1.5|Kenya|2020-04-10	0.0001392395	Africa
Africa|hCoV-19/Egypt/CUNCI-HGC5I014/2020|EPI ISL 479714|B.1.255|Egypt|2020-06-02	Africa|hCoV-19/Kenya/C544/2020|EPI ISL 457911|B.1.5|Kenya|2020-04-10	0.0002088672	Africa
Africa|hCoV-19/Egypt/CUNCI-HGC5I015/2020|EPI ISL 475722|B.1.255|Egypt|2020-05-02	Africa|hCoV-19/Kenya/C544/2020|EPI ISL 457911|B.1.5|Kenya|2020-04-10	0.0002786370	Africa
Africa|hCoV-19/Egypt/CUNCI-HGC5I016/2020|EPI ISL 479731|B.1|Egypt|2020-06-02	Africa|hCoV-19/Kenya/C544/2020|EPI ISL 457911|B.1.5|Kenya|2020-04-10	0.0001044321	Africa
Africa|hCoV-19/Egypt/CUNCI-HGC5I022/2020|EPI ISL 479715|B.1.1|Egypt|2020-06-02	Africa|hCoV-19/Kenya/C544/2020|EPI ISL 457911|B.1.5|Kenya|2020-04-10	0.0001740591	Africa
Africa|hCoV-19/Egypt/CUNCI-HGC5I025/2020|EPI ISL 479716|A|Egypt|2020-06-02	Africa|hCoV-19/Kenya/C544/2020|EPI ISL 457911|B.1.5|Kenya|2020-04-10	0.0000348772	Africa
Africa|hCoV-19/Egypt/CUNCI-HGC5I026/2020|EPI ISL 479735|B.1.5|Egypt|2020-06-02	Africa|hCoV-19/Kenya/C544/2020|EPI ISL 457911|B.1.5|Kenya|2020-04-10	0.0002089567	Africa
Africa|hCoV-19/Egypt/CUNCI-HGC5I029/2020|EPI ISL 479734|B.1|Egypt|2020-06-02	Africa|hCoV-19/Kenya/C544/2020|EPI ISL 457911|B.1.5|Kenya|2020-04-10	0.0001044478	Africa
Africa|hCoV-19/Egypt/CUNCI-HGC5I030/2020|EPI ISL 479721|B.1.5|Egypt|2020-06-02	Africa|hCoV-19/Kenya/C544/2020|EPI ISL 457911|B.1.5|Kenya|2020-04-10	0.0000000000	Africa
Africa|hCoV-19/Egypt/CUNCI-HGC5I033/2020|EPI ISL 479717|B.1.5|Egypt|2020-06-02	Africa|hCoV-19/Kenya/C544/2020|EPI ISL 457911|B.1.5|Kenya|2020-04-10	0.0000000000	Africa
Africa|hCoV-19/Egypt/CUNCI-HGC5I034/2020|EPI ISL 479720|B.1.5|Egypt|2020-06-02	Africa|hCoV-19/Kenya/C544/2020|EPI ISL 457911|B.1.5|Kenya|2020-04-10	0.0000696134	Africa
Africa|hCoV-19/Egypt/CUNCI-HGC6I002/2020|EPI ISL 479719|B.1.1.1|Egypt|2020-06-02	Africa|hCoV-19/Kenya/C544/2020|EPI ISL 457911|B.1.5|Kenya|2020-04-10	0.0003481703	Africa
Africa|hCoV-19/Egypt/CUNCI-HGC6I003/2020|EPI ISL 479718|B.1.5|Egypt|2020-06-02	Africa|hCoV-19/Kenya/C544/2020|EPI ISL 457911|B.1.5|Kenya|2020-04-10	0.0001044307	Africa
Africa|hCoV-19/Egypt/CUNCI-HGC6I007/2020|EPI ISL 479722|B.1|Egypt|2020-06-02	Africa|hCoV-19/Kenya/C544/2020|EPI ISL 457911|B.1.5|Kenya|2020-04-10	0.0000696331	Africa
Africa|hCoV-19/Egypt/CUNCI-HGC6I010/2020|EPI ISL 478672|B.1|Egypt|2020-06-02	Africa|hCoV-19/Kenya/C544/2020|EPI ISL 457911|B.1.5|Kenya|2020-04-10	0.0002088432	Africa
Africa|hCoV-19/Egypt/CUNCI-HGC6I011/2020|EPI ISL 479727|A|Egypt|2020-06-02	Africa|hCoV-19/Kenya/C544/2020|EPI ISL 457911|B.1.5|Kenya|2020-04-10	0.0005571676	Africa
Africa|hCoV-19/Egypt/CUNCI-HGC6I015/2020|EPI ISL 479725|B.1.1|Egypt|2020-06-02	Africa|hCoV-19/Kenya/C544/2020|EPI ISL 457911|B.1.5|Kenya|2020-04-10	0.0002784994	Africa
Africa|hCoV-19/Egypt/CUNCI-HGC6I016/2020|EPI ISL 475723|B.1.247|Egypt|2020-06-02	Africa|hCoV-19/Kenya/C544/2020|EPI ISL 457911|B.1.5|Kenya|2020-04-10	0.0003135759	Africa
Africa|hCoV-19/Egypt/CUNCI-HGC6I024/2020|EPI ISL 479732|B.1.1.247|Egypt|2020-06-02	Africa|hCoV-19/Kenya/C544/2020|EPI ISL 457911|B.1.5|Kenya|2020-04-10	0.0002439842	Africa
Africa|hCoV-19/Egypt/CUNCI-HGC6I026/2020|EPI ISL 479724|B.1.1.1|Egypt|2020-06-02	Africa|hCoV-19/Kenya/C544/2020|EPI ISL 457911|B.1.5|Kenya|2020-04-10	0.0003829953	Africa
Africa|hCoV-19/Egypt/CUNCI-HGC6I029/2020|EPI ISL 477161|B.1.255|Egypt|2020-06-02	Africa|hCoV-19/Kenya/C544/2020|EPI ISL 457911|B.1.5|Kenya|2020-04-10	0.0002088526	Africa
Africa|hCoV-19/Egypt/CUNCI-HGC6I031/2020|EPI ISL 475724|B.1.1.1|Egypt|2020-06-02	Africa|hCoV-19/Kenya/C544/2020|EPI ISL 457911|B.1.5|Kenya|2020-04-10	0.0003832394	Africa
Africa|hCoV-19/Egypt/CUNCI-HGC6I032/2020|EPI ISL 479733|B.1.1.1|Egypt|2020-06-02	Africa|hCoV-19/Kenya/C544/2020|EPI ISL 457911|B.1.5|Kenya|2020-04-10	0.0003482188	Africa
Africa|hCoV-19/Egypt/CUNCI-HGC6I033/2020|EPI ISL 479723|B.1.1.1|Egypt|2020-06-02	Africa|hCoV-19/Kenya/C544/2020|EPI ISL 457911|B.1.5|Kenya|2020-04-10	0.0003482030	Africa
Africa|hCoV-19/Egypt/CUNCI-HGC7I01/2020|EPI ISL 529141|B.1|Egypt|2020-07-19	Africa|hCoV-19/Kenya/C544/2020|EPI ISL 457911|B.1.5|Kenya|2020-04-10	0.0002437030	Africa
Africa|hCoV-19/Egypt/CUNCI-HGC7I02/2020|EPI ISL 529142|A|Egypt|2020-07-19	Africa|hCoV-19/Kenya/C544/2020|EPI ISL 457911|B.1.5|Kenya|2020-04-10	0.0005223700	Africa
Africa|hCoV-19/Egypt/CUNCI-HGC7I07/2020|EPI ISL 529145|B.1|Egypt|2020-07-19	Africa|hCoV-19/Kenya/C544/2020|EPI ISL 457911|B.1.5|Kenya|2020-04-10	0.0002088890	Africa
Africa|hCoV-19/Egypt/EGY-020/2020|EPI ISL 526975|B.1|Egypt|2020-08-14	Africa|hCoV-19/Kenya/C544/2020|EPI ISL 457911|B.1.5|Kenya|2020-04-10	0.0002088577	Africa
Africa|hCoV-19/Egypt/EGY-041/2020|EPI ISL 526997|B.1|Egypt|2020-08-22	Africa|hCoV-19/Kenya/C544/2020|EPI ISL 457911|B.1.5|Kenya|2020-04-10	0.0002088577	Africa
Africa|hCoV-19/Egypt/EGY-S031/2020|EPI ISL 526986|B.1|Egypt|2020-08-17	Africa|hCoV-19/Kenya/C544/2020|EPI ISL 457911|B.1.5|Kenya|2020-04-10	0.0002088577	Africa
Africa|hCoV-19/Egypt/HCoV2-Egy-002/2020|EPI ISL 510532|B.1|Egypt|2020-06-02	Africa|hCoV-19/Kenya/C544/2020|EPI ISL 457911|B.1.5|Kenya|2020-04-10	0.0002088577	Africa
Africa|hCoV-19/Egypt/MASRI-005/2020|EPI ISL 482759|B.1|Egypt|2020-04-30	Africa|hCoV-19/Kenya/C544/2020|EPI ISL 457911|B.1.5|Kenya|2020-04-10	0.0000696071	Africa
Africa|hCoV-19/Egypt/MASRI-007/2020|EPI ISL 482760|B.1|Egypt|2020-04-28	Africa|hCoV-19/Kenya/C544/2020|EPI ISL 457911|B.1.5|Kenya|2020-04-10	0.0001393151	Africa
Africa|hCoV-19/Egypt/MASRI-008/2020|EPI ISL 482761|B.1|Egypt|2020-04-30	Africa|hCoV-19/Kenya/C544/2020|EPI ISL 457911|B.1.5|Kenya|2020-04-10	0.0000700393	Africa
Africa|hCoV-19/Egypt/MASRI-009/2020|EPI ISL 483035|A|Egypt|2020-04-30	Africa|hCoV-19/Kenya/C544/2020|EPI ISL 457911|B.1.5|Kenya|2020-04-10	0.0003829662	Africa
Africa|hCoV-19/Egypt/MASRI-011/2020|EPI ISL 482762|B.1|Egypt|2020-05-05	Africa|hCoV-19/Kenya/C544/2020|EPI ISL 457911|B.1.5|Kenya|2020-04-10	0.0001392520	Africa
Africa|hCoV-19/Egypt/MASRI-012/2020|EPI ISL 482763|B.1|Egypt|2020-05-05	Africa|hCoV-19/Kenya/C544/2020|EPI ISL 457911|B.1.5|Kenya|2020-04-10	0.0000348028	Africa
Africa|hCoV-19/Egypt/MASRI-014/2020|EPI ISL 482765|B.1|Egypt|2020-04-30	Africa|hCoV-19/Kenya/C544/2020|EPI ISL 457911|B.1.5|Kenya|2020-04-10	0.0002785400	Africa
Africa|hCoV-19/Egypt/MASRI-015/2020|EPI ISL 482766|B.1.36|Egypt|2020-05-11	Africa|hCoV-19/Kenya/C544/2020|EPI ISL 457911|B.1.5|Kenya|2020-04-10	0.0003133204	Africa
Africa|hCoV-19/Egypt/MASRI-016/2020|EPI ISL 482767|B.1|Egypt|2020-05-11	Africa|hCoV-19/Kenya/C544/2020|EPI ISL 457911|B.1.5|Kenya|2020-04-10	0.0002787341	Africa
Africa|hCoV-19/Egypt/MASRI-018/2020|EPI ISL 483036|A|Egypt|2020-05-10	Africa|hCoV-19/Kenya/C544/2020|EPI ISL 457911|B.1.5|Kenya|2020-04-10	0.0005261252	Africa
Africa|hCoV-19/Egypt/MASRI-020/2020|EPI ISL 483037|B.1|Egypt|2020-05-13	Africa|hCoV-19/Kenya/C544/2020|EPI ISL 457911|B.1.5|Kenya|2020-04-10	0.0003518569	Africa
Africa|hCoV-19/Egypt/MASRI-022/2020|EPI ISL 482768|B.1.255|Egypt|2020-05-13	Africa|hCoV-19/Kenya/C544/2020|EPI ISL 457911|B.1.5|Kenya|2020-04-10	0.0001743169	Africa
Africa|hCoV-19/Egypt/MASRI-023/2020|EPI ISL 482769|B.1|Egypt|2020-05-11	Africa|hCoV-19/Kenya/C544/2020|EPI ISL 457911|B.1.5|Kenya|2020-04-10	0.0000696893	Africa
Africa|hCoV-19/Egypt/MASRI-024/2020|EPI ISL 482770|B.1|Egypt|2020-05-11	Africa|hCoV-19/Kenya/C544/2020|EPI ISL 457911|B.1.5|Kenya|2020-04-10	0.0001392278	Africa
Africa|hCoV-19/Egypt/MASRI-025/2020|EPI ISL 482771|B.1|Egypt|2020-05-10	Africa|hCoV-19/Kenya/C544/2020|EPI ISL 457911|B.1.5|Kenya|2020-04-10	0.0002786205	Africa
Africa|hCoV-19/Egypt/MASRI-026/2020|EPI ISL 482772|B.1|Egypt|2020-05-10	Africa|hCoV-19/Kenya/C544/2020|EPI ISL 457911|B.1.5|Kenya|2020-04-10	0.0002088911	Africa
Africa|hCoV-19/Egypt/MASRI-027/2020|EPI ISL 482773|B.1.1.123|Egypt|2020-05-08	Africa|hCoV-19/Kenya/C544/2020|EPI ISL 457911|B.1.5|Kenya|2020-04-10	0.0002093218	Africa
Africa|hCoV-19/Egypt/MASRI-028/2020|EPI ISL 483038|B.1|Egypt|2020-05-13	Africa|hCoV-19/Kenya/C544/2020|EPI ISL 457911|B.1.5|Kenya|2020-04-10	0.0002088556	Africa
Africa|hCoV-19/Egypt/MASRI-029/2020|EPI ISL 482774|B.1|Egypt|2020-05-13	Africa|hCoV-19/Kenya/C544/2020|EPI ISL 457911|B.1.5|Kenya|2020-04-10	0.0001392327	Africa
Africa|hCoV-19/Egypt/MASRI-10/2020|EPI ISL 475752|B.1.255|Egypt|2020-05	Africa|hCoV-19/Kenya/C544/2020|EPI ISL 457911|B.1.5|Kenya|2020-04-10	0.0002437454	Africa
Africa|hCoV-19/Egypt/MASRI-11/2020|EPI ISL 475753|B.1.36|Egypt|2020-05	Africa|hCoV-19/Kenya/C544/2020|EPI ISL 457911|B.1.5|Kenya|2020-04-10	0.0003481375	Africa
Africa|hCoV-19/Egypt/MASRI-14/2020|EPI ISL 475749|B.1|Egypt|2020-05	Africa|hCoV-19/Kenya/C544/2020|EPI ISL 457911|B.1.5|Kenya|2020-04-10	0.0001044223	Africa
Africa|hCoV-19/Egypt/MASRI-15/2020|EPI ISL 475750|B.1.1|Egypt|2020-05	Africa|hCoV-19/Kenya/C544/2020|EPI ISL 457911|B.1.5|Kenya|2020-04-10	0.0004556607	Africa
Africa|hCoV-19/Egypt/MASRI-2/2020|EPI ISL 475745|B.1|Egypt|2020-05	Africa|hCoV-19/Kenya/C544/2020|EPI ISL 457911|B.1.5|Kenya|2020-04-10	0.0001392230	Africa
Africa|hCoV-19/Egypt/MASRI-3/2020|EPI ISL 475746|A|Egypt|2020-05	Africa|hCoV-19/Kenya/C544/2020|EPI ISL 457911|B.1.5|Kenya|2020-04-10	0.0004178174	Africa
Africa|hCoV-19/Egypt/MASRI-6/2020|EPI ISL 475747|B.1.255|Egypt|2020-05	Africa|hCoV-19/Kenya/C544/2020|EPI ISL 457911|B.1.5|Kenya|2020-04-10	0.0001392230	Africa
Africa|hCoV-19/Egypt/MASRI-9/2020|EPI ISL 475751|B.1.1.1|Egypt|2020-05	Africa|hCoV-19/Kenya/C544/2020|EPI ISL 457911|B.1.5|Kenya|2020-04-10	0.0004876320	Africa
Africa|hCoV-19/Egypt/NRC-01/2020|EPI ISL 430820|B.1|Egypt|2020-03-18	Africa|hCoV-19/Kenya/C544/2020|EPI ISL 457911|B.1.5|Kenya|2020-04-10	0.0001048544	Africa
Africa|hCoV-19/Egypt/NRC-03/2020|EPI ISL 430819|B.1.246|Egypt|2020-03-18	Africa|hCoV-19/Kenya/C544/2020|EPI ISL 457911|B.1.5|Kenya|2020-04-10	0.0001397106	Africa
Africa|hCoV-19/Gabon/ITM-K011/2020|EPI ISL 539573|A|Gabon|2020-03-22	Africa|hCoV-19/Kenya/C544/2020|EPI ISL 457911|B.1.5|Kenya|2020-04-10	0.0003481352	Africa
Africa|hCoV-19/Gabon/ITM-K023/2020|EPI ISL 539574|B.1.178|Gabon|2020-03-27	Africa|hCoV-19/Kenya/C544/2020|EPI ISL 457911|B.1.5|Kenya|2020-04-10	0.0001044129	Africa
Africa|hCoV-19/Gabon/ITM-K027/2020|EPI ISL 539575|A|Gabon|2020-03-27	Africa|hCoV-19/Kenya/C544/2020|EPI ISL 457911|B.1.5|Kenya|2020-04-10	0.0003481267	Africa
Africa|hCoV-19/Gabon/ITM-K028/2020|EPI ISL 539576|B.1.292|Gabon|2020-03-27	Africa|hCoV-19/Kenya/C544/2020|EPI ISL 457911|B.1.5|Kenya|2020-04-10	0.0001044150	Africa
Africa|hCoV-19/Gambia/0214/2020|EPI ISL 471158|B.1|Gambia|2020-03-29	Africa|hCoV-19/Kenya/C544/2020|EPI ISL 457911|B.1.5|Kenya|2020-04-10	0.0002789994	Africa
Africa|hCoV-19/Gambia/0268/2020|EPI ISL 471159|B.1.1|Gambia|2020-03-21	Africa|hCoV-19/Kenya/C544/2020|EPI ISL 457911|B.1.5|Kenya|2020-04-10	0.0001406310	Africa
Africa|hCoV-19/Gambia/0278/2020|EPI ISL 471160|B.1.1|Gambia|2020-03-20	Africa|hCoV-19/Kenya/C544/2020|EPI ISL 457911|B.1.5|Kenya|2020-04-10	0.0001408438	Africa
Africa|hCoV-19/Gambia/0528/2020|EPI ISL 471161|B.1.1.293|Gambia|2020-04-30	Africa|hCoV-19/Kenya/C544/2020|EPI ISL 457911|B.1.5|Kenya|2020-04-10	0.0001786624	Africa
Africa|hCoV-19/Gambia/0531/2020|EPI ISL 471162|B.1.1.293|Gambia|2020-04-30	Africa|hCoV-19/Kenya/C544/2020|EPI ISL 457911|B.1.5|Kenya|2020-04-10	0.0001786752	Africa
Africa|hCoV-19/Gambia/0536/2020|EPI ISL 471163|B.1.1.293|Gambia|2020-04-30	Africa|hCoV-19/Kenya/C544/2020|EPI ISL 457911|B.1.5|Kenya|2020-04-10	0.0001740487	Africa
Africa|hCoV-19/Gambia/0547/2020|EPI ISL 471164|B.1.1.293|Gambia|2020-04-30	Africa|hCoV-19/Kenya/C544/2020|EPI ISL 457911|B.1.5|Kenya|2020-04-10	0.0001743339	Africa
Africa|hCoV-19/Gambia/0548/2020|EPI ISL 471165|B.1.5|Gambia|2020-04-30	Africa|hCoV-19/Kenya/C544/2020|EPI ISL 457911|B.1.5|Kenya|2020-04-10	0.0000360674	Africa
Africa|hCoV-19/Gambia/1090/2020|EPI ISL 471166|B.1.1|Gambia|2020-05-04	Africa|hCoV-19/Kenya/C544/2020|EPI ISL 457911|B.1.5|Kenya|2020-04-10	0.0002106222	Africa
Africa|hCoV-19/Gambia/1094/2020|EPI ISL 471167|B.1.1.293|Gambia|2020-05-04	Africa|hCoV-19/Kenya/C544/2020|EPI ISL 457911|B.1.5|Kenya|2020-04-10	0.0001740487	Africa
Africa|hCoV-19/Gambia/1251/2020|EPI ISL 471168|B.1.1.293|Gambia|2020-05-07	Africa|hCoV-19/Kenya/C544/2020|EPI ISL 457911|B.1.5|Kenya|2020-04-10	0.0001786625	Africa
Africa|hCoV-19/Gambia/1264/2020|EPI ISL 471169|B.1.1|Gambia|2020-05-07	Africa|hCoV-19/Kenya/C544/2020|EPI ISL 457911|B.1.5|Kenya|2020-04-10	0.0001404335	Africa
Africa|hCoV-19/Gambia/1271/2020|EPI ISL 471170|B.1.1|Gambia|2020-05-07	Africa|hCoV-19/Kenya/C544/2020|EPI ISL 457911|B.1.5|Kenya|2020-04-10	0.0001406211	Africa
Africa|hCoV-19/Gambia/1277/2020|EPI ISL 471171|B.1.1.293|Gambia|2020-05-07	Africa|hCoV-19/Kenya/C544/2020|EPI ISL 457911|B.1.5|Kenya|2020-04-10	0.0001740487	Africa
Africa|hCoV-19/Gambia/3668/2020|EPI ISL 560992|B.1.5.12|Gambia|2020-07-30	Africa|hCoV-19/Kenya/C544/2020|EPI ISL 457911|B.1.5|Kenya|2020-04-10	0.0002806257	Africa
Africa|hCoV-19/Gambia/3670/2020|EPI ISL 560993|B.1.5.12|Gambia|2020-07-30	Africa|hCoV-19/Kenya/C544/2020|EPI ISL 457911|B.1.5|Kenya|2020-04-10	0.0002830079	Africa
Africa|hCoV-19/Gambia/3671/2020|EPI ISL 560994|B.1.1.293|Gambia|2020-07-30	Africa|hCoV-19/Kenya/C544/2020|EPI ISL 457911|B.1.5|Kenya|2020-04-10	0.0001403020	Africa
Africa|hCoV-19/Gambia/3673/2020|EPI ISL 560995|B.1.5|Gambia|2020-07-30	Africa|hCoV-19/Kenya/C544/2020|EPI ISL 457911|B.1.5|Kenya|2020-04-10	0.0001403246	Africa
Africa|hCoV-19/Gambia/3676/2020|EPI ISL 560996|B.1.5|Gambia|2020-07-30	Africa|hCoV-19/Kenya/C544/2020|EPI ISL 457911|B.1.5|Kenya|2020-04-10	0.0000357307	Africa
Africa|hCoV-19/Gambia/3678/2020|EPI ISL 560997|B.1.292|Gambia|2020-07-30	Africa|hCoV-19/Kenya/C544/2020|EPI ISL 457911|B.1.5|Kenya|2020-04-10	0.0001392278	Africa
Africa|hCoV-19/Gambia/3679/2020|EPI ISL 560998|B.1.5.12|Gambia|2020-07-30	Africa|hCoV-19/Kenya/C544/2020|EPI ISL 457911|B.1.5|Kenya|2020-04-10	0.0002122655	Africa
Africa|hCoV-19/Gambia/3680/2020|EPI ISL 560999|B.1.5|Gambia|2020-07-30	Africa|hCoV-19/Kenya/C544/2020|EPI ISL 457911|B.1.5|Kenya|2020-04-10	0.0000357448	Africa
Africa|hCoV-19/Gambia/3683/2020|EPI ISL 561000|B.1.292|Gambia|2020-07-30	Africa|hCoV-19/Kenya/C544/2020|EPI ISL 457911|B.1.5|Kenya|2020-04-10	0.0001740385	Africa
Africa|hCoV-19/Gambia/3703/2020|EPI ISL 561001|B.1.5.12|Gambia|2020-07-30	Africa|hCoV-19/Kenya/C544/2020|EPI ISL 457911|B.1.5|Kenya|2020-04-10	0.0002088556	Africa
Africa|hCoV-19/Gambia/3717/2020|EPI ISL 561002|B.1.5|Gambia|2020-07-30	Africa|hCoV-19/Kenya/C544/2020|EPI ISL 457911|B.1.5|Kenya|2020-04-10	0.0000707494	Africa
Africa|hCoV-19/Gambia/3724/2020|EPI ISL 561003|B.1.5.12|Gambia|2020-07-30	Africa|hCoV-19/Kenya/C544/2020|EPI ISL 457911|B.1.5|Kenya|2020-04-10	0.0001740427	Africa
Africa|hCoV-19/Gambia/3725/2020|EPI ISL 561004|B.1.1.293|Gambia|2020-07-30	Africa|hCoV-19/Kenya/C544/2020|EPI ISL 457911|B.1.5|Kenya|2020-04-10	0.0003133358	Africa
Africa|hCoV-19/Gambia/3728/2020|EPI ISL 561005|B.1.5|Gambia|2020-07-30	Africa|hCoV-19/Kenya/C544/2020|EPI ISL 457911|B.1.5|Kenya|2020-04-10	0.0000000000	Africa
Africa|hCoV-19/Gambia/3729/2020|EPI ISL 561006|B.1.5.12|Gambia|2020-07-30	Africa|hCoV-19/Kenya/C544/2020|EPI ISL 457911|B.1.5|Kenya|2020-04-10	0.0001392264	Africa
Africa|hCoV-19/Gambia/3732/2020|EPI ISL 561007|B.1.5|Gambia|2020-07-30	Africa|hCoV-19/Kenya/C544/2020|EPI ISL 457911|B.1.5|Kenya|2020-04-10	0.0000708020	Africa
Africa|hCoV-19/Gambia/3735/2020|EPI ISL 561008|B.1.5|Gambia|2020-07-30	Africa|hCoV-19/Kenya/C544/2020|EPI ISL 457911|B.1.5|Kenya|2020-04-10	0.0000000000	Africa
Africa|hCoV-19/Gambia/3737/2020|EPI ISL 561009|B.1.1.293|Gambia|2020-07-30	Africa|hCoV-19/Kenya/C544/2020|EPI ISL 457911|B.1.5|Kenya|2020-04-10	0.0002089596	Africa
Africa|hCoV-19/Gambia/3741/2020|EPI ISL 561010|B.1.5.12|Gambia|2020-07-30	Africa|hCoV-19/Kenya/C544/2020|EPI ISL 457911|B.1.5|Kenya|2020-04-10	0.0001414899	Africa
Africa|hCoV-19/Gambia/3743/2020|EPI ISL 561011|B.1.5.12|Gambia|2020-07-30	Africa|hCoV-19/Kenya/C544/2020|EPI ISL 457911|B.1.5|Kenya|2020-04-10	0.0002784965	Africa
Africa|hCoV-19/Gambia/3749/2020|EPI ISL 561012|B.1.5.12|Gambia|2020-07-30	Africa|hCoV-19/Kenya/C544/2020|EPI ISL 457911|B.1.5|Kenya|2020-04-10	0.0002088483	Africa
Africa|hCoV-19/Gambia/3761/2020|EPI ISL 561013|B.1.5.12|Gambia|2020-07-30	Africa|hCoV-19/Kenya/C544/2020|EPI ISL 457911|B.1.5|Kenya|2020-04-10	0.0002088483	Africa
Africa|hCoV-19/Gambia/3772/2020|EPI ISL 561025|B.1.5|Gambia|2020-07-30	Africa|hCoV-19/Kenya/C544/2020|EPI ISL 457911|B.1.5|Kenya|2020-04-10	0.0000361374	Africa
Africa|hCoV-19/Gambia/GC19-015/2020|EPI ISL 428855|B.1.1.8|Gambia|2020-03-17	Africa|hCoV-19/Kenya/C544/2020|EPI ISL 457911|B.1.5|Kenya|2020-04-10	0.0001740410	Africa
Africa|hCoV-19/Gambia/GC19-026/2020|EPI ISL 428856|B.6|Gambia|2020-03-21	Africa|hCoV-19/Kenya/C544/2020|EPI ISL 457911|B.1.5|Kenya|2020-04-10	0.0003133063	Africa
Africa|hCoV-19/Gambia/GC19-029/2020|EPI ISL 428857|B.1|Gambia|2020-04-20	Africa|hCoV-19/Kenya/C544/2020|EPI ISL 457911|B.1.5|Kenya|2020-04-10	0.0001044198	Africa
Africa|hCoV-19/Gambia/GC19-0479/2020|EPI ISL 561015|B.1.1.293|Gambia|2020-04-29	Africa|hCoV-19/Kenya/C544/2020|EPI ISL 457911|B.1.5|Kenya|2020-04-10	0.0001822231	Africa
Africa|hCoV-19/Gambia/GC19-0544/2020|EPI ISL 561016|B.1.5|Gambia|2020-05-01	Africa|hCoV-19/Kenya/C544/2020|EPI ISL 457911|B.1.5|Kenya|2020-04-10	0.0000362724	Africa
Africa|hCoV-19/Gambia/GC19-1385/2020|EPI ISL 561018|B.1.5|Gambia|2020-05-12	Africa|hCoV-19/Kenya/C544/2020|EPI ISL 457911|B.1.5|Kenya|2020-04-10	0.0000366834	Africa
Africa|hCoV-19/Gambia/GC19-1503/2020|EPI ISL 561021|B.1.1|Gambia|2020-05-14	Africa|hCoV-19/Kenya/C544/2020|EPI ISL 457911|B.1.5|Kenya|2020-04-10	0.0002088532	Africa
Africa|hCoV-19/Gambia/GC19-1527/2020|EPI ISL 561022|B.1.1.293|Gambia|2020-05-16	Africa|hCoV-19/Kenya/C544/2020|EPI ISL 457911|B.1.5|Kenya|2020-04-10	0.0001740669	Africa
Africa|hCoV-19/Gambia/GC19-1533/2020|EPI ISL 561023|B.1.1.264|Gambia|2020-05-16	Africa|hCoV-19/Kenya/C544/2020|EPI ISL 457911|B.1.5|Kenya|2020-04-10	0.0001805980	Africa
Africa|hCoV-19/Gambia/GC19-1572/2020|EPI ISL 561014|B.1.1|Gambia|2020-05-20	Africa|hCoV-19/Kenya/C544/2020|EPI ISL 457911|B.1.5|Kenya|2020-04-10	0.0001446478	Africa
Africa|hCoV-19/Gambia/GC19-1575/2020|EPI ISL 561026|B.1.1|Gambia|2020-05-20	Africa|hCoV-19/Kenya/C544/2020|EPI ISL 457911|B.1.5|Kenya|2020-04-10	0.0001079448	Africa
Africa|hCoV-19/Gambia/GC19-1606/2020|EPI ISL 561027|B.1.1|Gambia|2020-05-20	Africa|hCoV-19/Kenya/C544/2020|EPI ISL 457911|B.1.5|Kenya|2020-04-10	0.0001805979	Africa
Africa|hCoV-19/Gambia/GC19-1706/2020|EPI ISL 561028|B.1.5|Gambia|2020-05-22	Africa|hCoV-19/Kenya/C544/2020|EPI ISL 457911|B.1.5|Kenya|2020-04-10	0.0000362934	Africa
Africa|hCoV-19/Gambia/GC19-1814/2020|EPI ISL 561032|B.1.5|Gambia|2020-05-28	Africa|hCoV-19/Kenya/C544/2020|EPI ISL 457911|B.1.5|Kenya|2020-04-10	0.0000366699	Africa
Africa|hCoV-19/Gambia/GC19-1818/2020|EPI ISL 561034|B.1.1|Gambia|2020-05-28	Africa|hCoV-19/Kenya/C544/2020|EPI ISL 457911|B.1.5|Kenya|2020-04-10	0.0002088677	Africa
Africa|hCoV-19/Gambia/GC19-1983/2020|EPI ISL 561038|B.1.1|Gambia|2020-06-07	Africa|hCoV-19/Kenya/C544/2020|EPI ISL 457911|B.1.5|Kenya|2020-04-10	0.0002088607	Africa
Africa|hCoV-19/Gambia/GC19-2197/2020|EPI ISL 561040|B.1.292|Gambia|2020-06-26	Africa|hCoV-19/Kenya/C544/2020|EPI ISL 457911|B.1.5|Kenya|2020-04-10	0.0001403955	Africa
Africa|hCoV-19/Gambia/GC19-2427/2020|EPI ISL 561105|B.1.1.293|Gambia|2020-07-21	Africa|hCoV-19/Kenya/C544/2020|EPI ISL 457911|B.1.5|Kenya|2020-04-10	0.0001740748	Africa
Africa|hCoV-19/Gambia/GC19-2443/2020|EPI ISL 561106|B.1.5|Gambia|2020-07-21	Africa|hCoV-19/Kenya/C544/2020|EPI ISL 457911|B.1.5|Kenya|2020-04-10	0.0000000000	Africa
Africa|hCoV-19/Gambia/GC19-2450/2020|EPI ISL 561107|B.1.5.12|Gambia|2020-07-21	Africa|hCoV-19/Kenya/C544/2020|EPI ISL 457911|B.1.5|Kenya|2020-04-10	0.0002088586	Africa
Africa|hCoV-19/Gambia/GC19-2459/2020|EPI ISL 561108|B.1.1.293|Gambia|2020-07-21	Africa|hCoV-19/Kenya/C544/2020|EPI ISL 457911|B.1.5|Kenya|2020-04-10	0.0001404138	Africa
Africa|hCoV-19/Gambia/GC19-2469/2020|EPI ISL 561109|B.1.5|Gambia|2020-07-21	Africa|hCoV-19/Kenya/C544/2020|EPI ISL 457911|B.1.5|Kenya|2020-04-10	0.0000000000	Africa
Africa|hCoV-19/Gambia/GC19-2473/2020|EPI ISL 561110|B.1.5.12|Gambia|2020-07-21	Africa|hCoV-19/Kenya/C544/2020|EPI ISL 457911|B.1.5|Kenya|2020-04-10	0.0002436843	Africa
Africa|hCoV-19/Gambia/GC19-2498/2020|EPI ISL 561111|B.1.292|Gambia|2020-07-21	Africa|hCoV-19/Kenya/C544/2020|EPI ISL 457911|B.1.5|Kenya|2020-04-10	0.0001740324	Africa
Africa|hCoV-19/Gambia/GC19-2525/2020|EPI ISL 561113|B.1.1.293|Gambia|2020-07-21	Africa|hCoV-19/Kenya/C544/2020|EPI ISL 457911|B.1.5|Kenya|2020-04-10	0.0002436844	Africa
Africa|hCoV-19/Gambia/GC19-2526/2020|EPI ISL 561114|B.1.5.12|Gambia|2020-07-21	Africa|hCoV-19/Kenya/C544/2020|EPI ISL 457911|B.1.5|Kenya|2020-04-10	0.0002436894	Africa
Africa|hCoV-19/Gambia/GC19-2629/2020|EPI ISL 561123|B.1.5.12|Gambia|2020-07-21	Africa|hCoV-19/Kenya/C544/2020|EPI ISL 457911|B.1.5|Kenya|2020-04-10	0.0002106178	Africa
Africa|hCoV-19/Gambia/GC19-2632/2020|EPI ISL 561124|B.1.5.12|Gambia|2020-07-21	Africa|hCoV-19/Kenya/C544/2020|EPI ISL 457911|B.1.5|Kenya|2020-04-10	0.0002104552	Africa
Africa|hCoV-19/Gambia/GC19-2638/2020|EPI ISL 561126|B.1.5.12|Gambia|2020-07-21	Africa|hCoV-19/Kenya/C544/2020|EPI ISL 457911|B.1.5|Kenya|2020-04-10	0.0001798428	Africa
Africa|hCoV-19/Gambia/GC19-2652/2020|EPI ISL 561128|B.1.5.12|Gambia|2020-07-21	Africa|hCoV-19/Kenya/C544/2020|EPI ISL 457911|B.1.5|Kenya|2020-04-10	0.0001044710	Africa
Africa|hCoV-19/Gambia/GC19-2654/2020|EPI ISL 561130|B.1.292|Gambia|2020-07-21	Africa|hCoV-19/Kenya/C544/2020|EPI ISL 457911|B.1.5|Kenya|2020-04-10	0.0002088650	Africa
Africa|hCoV-19/Gambia/GC19-2663/2020|EPI ISL 561133|B.1.1.293|Gambia|2020-07-21	Africa|hCoV-19/Kenya/C544/2020|EPI ISL 457911|B.1.5|Kenya|2020-04-10	0.0002785023	Africa
Africa|hCoV-19/Gambia/GC19-2707/2020|EPI ISL 561134|B.1.1.293|Gambia|2020-07-21	Africa|hCoV-19/Kenya/C544/2020|EPI ISL 457911|B.1.5|Kenya|2020-04-10	0.0002104670	Africa
Africa|hCoV-19/Gambia/GC19-2711/2020|EPI ISL 561135|B.1.5.12|Gambia|2020-07-21	Africa|hCoV-19/Kenya/C544/2020|EPI ISL 457911|B.1.5|Kenya|2020-04-10	0.0001740287	Africa
Africa|hCoV-19/Gambia/GC19-2730/2020|EPI ISL 561136|B.1.5.12|Gambia|2020-07-21	Africa|hCoV-19/Kenya/C544/2020|EPI ISL 457911|B.1.5|Kenya|2020-04-10	0.0003157304	Africa
Africa|hCoV-19/Gambia/GC19-2731/2020|EPI ISL 561137|B.1.1.293|Gambia|2020-07-21	Africa|hCoV-19/Kenya/C544/2020|EPI ISL 457911|B.1.5|Kenya|2020-04-10	0.0002437013	Africa
Africa|hCoV-19/Gambia/GC19-2828/2020|EPI ISL 561150|B.1.361|Gambia|2020-07-24	Africa|hCoV-19/Kenya/C544/2020|EPI ISL 457911|B.1.5|Kenya|2020-04-10	0.0001740523	Africa
Africa|hCoV-19/Gambia/GC19-2842/2020|EPI ISL 561151|B.1.1|Gambia|2020-07-24	Africa|hCoV-19/Kenya/C544/2020|EPI ISL 457911|B.1.5|Kenya|2020-04-10	0.0002785177	Africa
Africa|hCoV-19/Gambia/GC19-2898/2020|EPI ISL 561153|B.1.5.12|Gambia|2020-07-24	Africa|hCoV-19/Kenya/C544/2020|EPI ISL 457911|B.1.5|Kenya|2020-04-10	0.0001740409	Africa
Africa|hCoV-19/Gambia/GC19-2904/2020|EPI ISL 561154|B.1.1|Gambia|2020-07-24	Africa|hCoV-19/Kenya/C544/2020|EPI ISL 457911|B.1.5|Kenya|2020-04-10	0.0002785080	Africa
Africa|hCoV-19/Gambia/GC19-2947/2020|EPI ISL 561155|B.1.5.12|Gambia|2020-07-24	Africa|hCoV-19/Kenya/C544/2020|EPI ISL 457911|B.1.5|Kenya|2020-04-10	0.0002088483	Africa
Africa|hCoV-19/Gambia/GC19-2973/2020|EPI ISL 561156|B.1.1.293|Gambia|2020-07-24	Africa|hCoV-19/Kenya/C544/2020|EPI ISL 457911|B.1.5|Kenya|2020-04-10	0.0002088628	Africa
Africa|hCoV-19/Gambia/GC19-2977/2020|EPI ISL 561157|B.1.1.293|Gambia|2020-07-24	Africa|hCoV-19/Kenya/C544/2020|EPI ISL 457911|B.1.5|Kenya|2020-04-10	0.0002088701	Africa
Africa|hCoV-19/Gambia/GC19-2985/2020|EPI ISL 561158|B.1.5.12|Gambia|2020-07-24	Africa|hCoV-19/Kenya/C544/2020|EPI ISL 457911|B.1.5|Kenya|2020-04-10	0.0001044129	Africa
Africa|hCoV-19/Gambia/GC19-2991/2020|EPI ISL 561159|B.1.1|Gambia|2020-07-24	Africa|hCoV-19/Kenya/C544/2020|EPI ISL 457911|B.1.5|Kenya|2020-04-10	0.0001392486	Africa
Africa|hCoV-19/Gambia/GC19-3064/2020|EPI ISL 561160|B.1.1|Gambia|2020-07-25	Africa|hCoV-19/Kenya/C544/2020|EPI ISL 457911|B.1.5|Kenya|2020-04-10	0.0002785274	Africa
Africa|hCoV-19/Gambia/GC19-3065/2020|EPI ISL 561161|B.1.5.12|Gambia|2020-07-25	Africa|hCoV-19/Kenya/C544/2020|EPI ISL 457911|B.1.5|Kenya|2020-04-10	0.0002479740	Africa
Africa|hCoV-19/Gambia/GC19-3081/2020|EPI ISL 561162|B.1.1|Gambia|2020-07-25	Africa|hCoV-19/Kenya/C544/2020|EPI ISL 457911|B.1.5|Kenya|2020-04-10	0.0002785178	Africa
Africa|hCoV-19/Gambia/GC19-3085/2020|EPI ISL 561163|B.1.1.293|Gambia|2020-07-25	Africa|hCoV-19/Kenya/C544/2020|EPI ISL 457911|B.1.5|Kenya|2020-04-10	0.0001403182	Africa
Africa|hCoV-19/Gambia/GC19-3087/2020|EPI ISL 561041|B.1.292|Gambia|2020-07-25	Africa|hCoV-19/Kenya/C544/2020|EPI ISL 457911|B.1.5|Kenya|2020-04-10	0.0002088432	Africa
Africa|hCoV-19/Gambia/GC19-3099/2020|EPI ISL 561164|B.1.1.242|Gambia|2020-07-25	Africa|hCoV-19/Kenya/C544/2020|EPI ISL 457911|B.1.5|Kenya|2020-04-10	0.0002785062	Africa
Africa|hCoV-19/Gambia/GC19-3110/2020|EPI ISL 561165|B.1.1.293|Gambia|2020-07-25	Africa|hCoV-19/Kenya/C544/2020|EPI ISL 457911|B.1.5|Kenya|2020-04-10	0.0002436869	Africa
Africa|hCoV-19/Gambia/GC19-3112/2020|EPI ISL 561166|B.1|Gambia|2020-07-25	Africa|hCoV-19/Kenya/C544/2020|EPI ISL 457911|B.1.5|Kenya|2020-04-10	0.0002436649	Africa
Africa|hCoV-19/Gambia/GC19-3113/2020|EPI ISL 561167|B.1.1.293|Gambia|2020-07-25	Africa|hCoV-19/Kenya/C544/2020|EPI ISL 457911|B.1.5|Kenya|2020-04-10	0.0002088629	Africa
Africa|hCoV-19/Gambia/GC19-3114/2020|EPI ISL 561168|B.1.1|Gambia|2020-07-25	Africa|hCoV-19/Kenya/C544/2020|EPI ISL 457911|B.1.5|Kenya|2020-04-10	0.0002785080	Africa
Africa|hCoV-19/Gambia/GC19-3135/2020|EPI ISL 561169|B.1.5.12|Gambia|2020-07-27	Africa|hCoV-19/Kenya/C544/2020|EPI ISL 457911|B.1.5|Kenya|2020-04-10	0.0001052184	Africa
Africa|hCoV-19/Gambia/GC19-3140/2020|EPI ISL 561042|B.1.5.12|Gambia|2020-07-27	Africa|hCoV-19/Kenya/C544/2020|EPI ISL 457911|B.1.5|Kenya|2020-04-10	0.0002785148	Africa
Africa|hCoV-19/Gambia/GC19-3145/2020|EPI ISL 561170|B.1.1|Gambia|2020-07-27	Africa|hCoV-19/Kenya/C544/2020|EPI ISL 457911|B.1.5|Kenya|2020-04-10	0.0002785177	Africa
Africa|hCoV-19/Gambia/GC19-3146/2020|EPI ISL 561171|B.1.5.12|Gambia|2020-07-27	Africa|hCoV-19/Kenya/C544/2020|EPI ISL 457911|B.1.5|Kenya|2020-04-10	0.0001052527	Africa
Africa|hCoV-19/Gambia/GC19-3165/2020|EPI ISL 561043|B.1.1.293|Gambia|2020-07-27	Africa|hCoV-19/Kenya/C544/2020|EPI ISL 457911|B.1.5|Kenya|2020-04-10	0.0002088628	Africa
Africa|hCoV-19/Gambia/GC19-3166/2020|EPI ISL 561044|B.1.5.12|Gambia|2020-07-27	Africa|hCoV-19/Kenya/C544/2020|EPI ISL 457911|B.1.5|Kenya|2020-04-10	0.0001052147	Africa
Africa|hCoV-19/Gambia/GC19-3189/2020|EPI ISL 561045|B.1.5|Gambia|2020-07-27	Africa|hCoV-19/Kenya/C544/2020|EPI ISL 457911|B.1.5|Kenya|2020-04-10	0.0000354273	Africa
Africa|hCoV-19/Gambia/GC19-3192/2020|EPI ISL 561046|B.1.5|Gambia|2020-07-27	Africa|hCoV-19/Kenya/C544/2020|EPI ISL 457911|B.1.5|Kenya|2020-04-10	0.0000701586	Africa
Africa|hCoV-19/Gambia/GC19-3193/2020|EPI ISL 561047|B.1.5.12|Gambia|2020-07-27	Africa|hCoV-19/Kenya/C544/2020|EPI ISL 457911|B.1.5|Kenya|2020-04-10	0.0001052110	Africa
Africa|hCoV-19/Gambia/GC19-3208/2020|EPI ISL 561048|B.1.5.12|Gambia|2020-07-27	Africa|hCoV-19/Kenya/C544/2020|EPI ISL 457911|B.1.5|Kenya|2020-04-10	0.0001753898	Africa
Africa|hCoV-19/Gambia/GC19-3209/2020|EPI ISL 561049|B.1.5.12|Gambia|2020-07-27	Africa|hCoV-19/Kenya/C544/2020|EPI ISL 457911|B.1.5|Kenya|2020-04-10	0.0000701490	Africa
Africa|hCoV-19/Gambia/GC19-3210/2020|EPI ISL 561050|B.1.5.12|Gambia|2020-07-27	Africa|hCoV-19/Kenya/C544/2020|EPI ISL 457911|B.1.5|Kenya|2020-04-10	0.0000719340	Africa
Africa|hCoV-19/Gambia/GC19-3214/2020|EPI ISL 561051|B.1.1.293|Gambia|2020-07-27	Africa|hCoV-19/Kenya/C544/2020|EPI ISL 457911|B.1.5|Kenya|2020-04-10	0.0001052364	Africa
Africa|hCoV-19/Gambia/GC19-3219/2020|EPI ISL 561052|B.1.5.12|Gambia|2020-07-27	Africa|hCoV-19/Kenya/C544/2020|EPI ISL 457911|B.1.5|Kenya|2020-04-10	0.0001044274	Africa
Africa|hCoV-19/Gambia/GC19-3246/2020|EPI ISL 561053|B.1.5.12|Gambia|2020-07-27	Africa|hCoV-19/Kenya/C544/2020|EPI ISL 457911|B.1.5|Kenya|2020-04-10	0.0001052243	Africa
Africa|hCoV-19/Gambia/GC19-3255/2020|EPI ISL 561054|B.1.177|Gambia|2020-07-27	Africa|hCoV-19/Kenya/C544/2020|EPI ISL 457911|B.1.5|Kenya|2020-04-10	0.0000350778	Africa
Africa|hCoV-19/Gambia/GC19-3266/2020|EPI ISL 561055|B.1.5|Gambia|2020-07-27	Africa|hCoV-19/Kenya/C544/2020|EPI ISL 457911|B.1.5|Kenya|2020-04-10	0.0000000000	Africa
Africa|hCoV-19/Gambia/GC19-3267/2020|EPI ISL 561056|B.1.5.12|Gambia|2020-07-27	Africa|hCoV-19/Kenya/C544/2020|EPI ISL 457911|B.1.5|Kenya|2020-04-10	0.0000350741	Africa
Africa|hCoV-19/Gambia/GC19-3278/2020|EPI ISL 561058|B.1.5.12|Gambia|2020-07-27	Africa|hCoV-19/Kenya/C544/2020|EPI ISL 457911|B.1.5|Kenya|2020-04-10	0.0000701399	Africa
Africa|hCoV-19/Gambia/GC19-3301/2020|EPI ISL 561059|B.1.5.12|Gambia|2020-07-27	Africa|hCoV-19/Kenya/C544/2020|EPI ISL 457911|B.1.5|Kenya|2020-04-10	0.0000701473	Africa
Africa|hCoV-19/Gambia/GC19-3317/2020|EPI ISL 561060|B.1.5|Gambia|2020-07-27	Africa|hCoV-19/Kenya/C544/2020|EPI ISL 457911|B.1.5|Kenya|2020-04-10	0.0000348145	Africa
Africa|hCoV-19/Gambia/GC19-3323/2020|EPI ISL 561061|B.1.5|Gambia|2020-07-27	Africa|hCoV-19/Kenya/C544/2020|EPI ISL 457911|B.1.5|Kenya|2020-04-10	0.0000350794	Africa
Africa|hCoV-19/Gambia/GC19-3358/2020|EPI ISL 561062|B.1.1.293|Gambia|2020-07-27	Africa|hCoV-19/Kenya/C544/2020|EPI ISL 457911|B.1.5|Kenya|2020-04-10	0.0003133357	Africa
Africa|hCoV-19/Gambia/GC19-3365/2020|EPI ISL 561063|B.1.5.12|Gambia|2020-07-27	Africa|hCoV-19/Kenya/C544/2020|EPI ISL 457911|B.1.5|Kenya|2020-04-10	0.0001403005	Africa
Africa|hCoV-19/Gambia/GC19-3373/2020|EPI ISL 561064|B.1.5|Gambia|2020-07-27	Africa|hCoV-19/Kenya/C544/2020|EPI ISL 457911|B.1.5|Kenya|2020-04-10	0.0000000000	Africa
Africa|hCoV-19/Gambia/GC19-3374/2020|EPI ISL 561065|B.1.5.12|Gambia|2020-07-27	Africa|hCoV-19/Kenya/C544/2020|EPI ISL 457911|B.1.5|Kenya|2020-04-10	0.0001052147	Africa
Africa|hCoV-19/Gambia/GC19-3375/2020|EPI ISL 561066|B.1.5.12|Gambia|2020-07-27	Africa|hCoV-19/Kenya/C544/2020|EPI ISL 457911|B.1.5|Kenya|2020-04-10	0.0000701399	Africa
Africa|hCoV-19/Gambia/GC19-3380/2020|EPI ISL 561067|B.1.5.12|Gambia|2020-07-27	Africa|hCoV-19/Kenya/C544/2020|EPI ISL 457911|B.1.5|Kenya|2020-04-10	0.0001052184	Africa
Africa|hCoV-19/Gambia/GC19-3381/2020|EPI ISL 561068|B.1.5.12|Gambia|2020-07-27	Africa|hCoV-19/Kenya/C544/2020|EPI ISL 457911|B.1.5|Kenya|2020-04-10	0.0002784897	Africa
Africa|hCoV-19/Gambia/GC19-3396/2020|EPI ISL 561069|B.1.5.12|Gambia|2020-07-27	Africa|hCoV-19/Kenya/C544/2020|EPI ISL 457911|B.1.5|Kenya|2020-04-10	0.0002436734	Africa
Africa|hCoV-19/Gambia/GC19-3398/2020|EPI ISL 561070|B.1.1.242|Gambia|2020-07-27	Africa|hCoV-19/Kenya/C544/2020|EPI ISL 457911|B.1.5|Kenya|2020-04-10	0.0003829741	Africa
Africa|hCoV-19/Gambia/GC19-3399/2020|EPI ISL 561172|B.1.5|Gambia|2020-07-27	Africa|hCoV-19/Kenya/C544/2020|EPI ISL 457911|B.1.5|Kenya|2020-04-10	0.0001044379	Africa
Africa|hCoV-19/Gambia/GC19-3400/2020|EPI ISL 561173|B.1.5|Gambia|2020-07-27	Africa|hCoV-19/Kenya/C544/2020|EPI ISL 457911|B.1.5|Kenya|2020-04-10	0.0000696158	Africa
Africa|hCoV-19/Gambia/GC19-3407/2020|EPI ISL 561174|B.1.1.242|Gambia|2020-07-27	Africa|hCoV-19/Kenya/C544/2020|EPI ISL 457911|B.1.5|Kenya|2020-04-10	0.0001392477	Africa
Africa|hCoV-19/Gambia/GC19-3411/2020|EPI ISL 561175|B.1.5.12|Gambia|2020-07-27	Africa|hCoV-19/Kenya/C544/2020|EPI ISL 457911|B.1.5|Kenya|2020-04-10	0.0001769055	Africa
Africa|hCoV-19/Gambia/GC19-3418/2020|EPI ISL 561176|B.1.1.242|Gambia|2020-07-27	Africa|hCoV-19/Kenya/C544/2020|EPI ISL 457911|B.1.5|Kenya|2020-04-10	0.0002088680	Africa
Africa|hCoV-19/Gambia/GC19-3429/2020|EPI ISL 561178|B.1.5.12|Gambia|2020-07-27	Africa|hCoV-19/Kenya/C544/2020|EPI ISL 457911|B.1.5|Kenya|2020-04-10	0.0001044129	Africa
Africa|hCoV-19/Gambia/GC19-3432/2020|EPI ISL 561179|B.1.5.12|Gambia|2020-07-27	Africa|hCoV-19/Kenya/C544/2020|EPI ISL 457911|B.1.5|Kenya|2020-04-10	0.0002806670	Africa
Africa|hCoV-19/Gambia/GC19-3438/2020|EPI ISL 561180|B.1.5.12|Gambia|2020-07-27	Africa|hCoV-19/Kenya/C544/2020|EPI ISL 457911|B.1.5|Kenya|2020-04-10	0.0002436878	Africa
Africa|hCoV-19/Gambia/GC19-3445/2020|EPI ISL 561181|B.1.5.12|Gambia|2020-07-27	Africa|hCoV-19/Kenya/C544/2020|EPI ISL 457911|B.1.5|Kenya|2020-04-10	0.0003133075	Africa
Africa|hCoV-19/Gambia/GC19-3448/2020|EPI ISL 561183|B.1.5|Gambia|2020-07-27	Africa|hCoV-19/Kenya/C544/2020|EPI ISL 457911|B.1.5|Kenya|2020-04-10	0.0000354248	Africa
Africa|hCoV-19/Gambia/GC19-3497/2020|EPI ISL 561184|B.1.5.12|Gambia|2020-07-27	Africa|hCoV-19/Kenya/C544/2020|EPI ISL 457911|B.1.5|Kenya|2020-04-10	0.0002436564	Africa
Africa|hCoV-19/Gambia/GC19-3503/2020|EPI ISL 561186|B.1.5.12|Gambia|2020-07-27	Africa|hCoV-19/Kenya/C544/2020|EPI ISL 457911|B.1.5|Kenya|2020-04-10	0.0001414914	Africa
Africa|hCoV-19/Gambia/GC19-3504/2020|EPI ISL 561187|B.1.5.12|Gambia|2020-07-27	Africa|hCoV-19/Kenya/C544/2020|EPI ISL 457911|B.1.5|Kenya|2020-04-10	0.0002104626	Africa
Africa|hCoV-19/Gambia/GC19-3505/2020|EPI ISL 561188|B.1.5.12|Gambia|2020-07-27	Africa|hCoV-19/Kenya/C544/2020|EPI ISL 457911|B.1.5|Kenya|2020-04-10	0.0001740433	Africa
Africa|hCoV-19/Gambia/GC19-3529/2020|EPI ISL 561191|B.1.5.12|Gambia|2020-07-27	Africa|hCoV-19/Kenya/C544/2020|EPI ISL 457911|B.1.5|Kenya|2020-04-10	0.0002436793	Africa
Africa|hCoV-19/Gambia/GC19-3530/2020|EPI ISL 561192|B.1.5.12|Gambia|2020-07-27	Africa|hCoV-19/Kenya/C544/2020|EPI ISL 457911|B.1.5|Kenya|2020-04-10	0.0001071956	Africa
Africa|hCoV-19/Gambia/GC19-3533/2020|EPI ISL 561193|B.1.1.293|Gambia|2020-07-27	Africa|hCoV-19/Kenya/C544/2020|EPI ISL 457911|B.1.5|Kenya|2020-04-10	0.0002437098	Africa
Africa|hCoV-19/Gambia/GC19-3535/2020|EPI ISL 561194|B.1.1.242|Gambia|2020-07-27	Africa|hCoV-19/Kenya/C544/2020|EPI ISL 457911|B.1.5|Kenya|2020-04-10	0.0003133402	Africa
Africa|hCoV-19/Gambia/GC19-3550/2020|EPI ISL 561195|B.1.5.12|Gambia|2020-07-27	Africa|hCoV-19/Kenya/C544/2020|EPI ISL 457911|B.1.5|Kenya|2020-04-10	0.0002088607	Africa
Africa|hCoV-19/Gambia/GC19-3565/2020|EPI ISL 561196|B.1.5.12|Gambia|2020-07-27	Africa|hCoV-19/Kenya/C544/2020|EPI ISL 457911|B.1.5|Kenya|2020-04-10	0.0001392201	Africa
Africa|hCoV-19/Gambia/GC19-3578/2020|EPI ISL 561197|B.1.5.12|Gambia|2020-07-27	Africa|hCoV-19/Kenya/C544/2020|EPI ISL 457911|B.1.5|Kenya|2020-04-10	0.0001741136	Africa
Africa|hCoV-19/Gambia/GC19-3629/2020|EPI ISL 561199|B.1.5.12|Gambia|2020-07-27	Africa|hCoV-19/Kenya/C544/2020|EPI ISL 457911|B.1.5|Kenya|2020-04-10	0.0002785023	Africa
Africa|hCoV-19/Gambia/GC19-3656/2020|EPI ISL 561201|B.1.5.12|Gambia|2020-07-27	Africa|hCoV-19/Kenya/C544/2020|EPI ISL 457911|B.1.5|Kenya|2020-04-10	0.0001740469	Africa
Africa|hCoV-19/Gambia/GC19-3659/2020|EPI ISL 561202|B.1.1|Gambia|2020-07-27	Africa|hCoV-19/Kenya/C544/2020|EPI ISL 457911|B.1.5|Kenya|2020-04-10	0.0001740584	Africa
Africa|hCoV-19/Gambia/GC19-3666/2020|EPI ISL 561204|B.1.5.12|Gambia|2020-07-27	Africa|hCoV-19/Kenya/C544/2020|EPI ISL 457911|B.1.5|Kenya|2020-04-10	0.0002457346	Africa
Africa|hCoV-19/Gambia/GC19-3769/2020|EPI ISL 561072|B.1.292|Gambia|2020-07-27	Africa|hCoV-19/Kenya/C544/2020|EPI ISL 457911|B.1.5|Kenya|2020-04-10	0.0001768592	Africa
Africa|hCoV-19/Gambia/GC19-3773/2020|EPI ISL 561073|B.1.5.12|Gambia|2020-07-27	Africa|hCoV-19/Kenya/C544/2020|EPI ISL 457911|B.1.5|Kenya|2020-04-10	0.0002436734	Africa
Africa|hCoV-19/Gambia/GC19-3774/2020|EPI ISL 561074|B.1.5.12|Gambia|2020-07-27	Africa|hCoV-19/Kenya/C544/2020|EPI ISL 457911|B.1.5|Kenya|2020-04-10	0.0002088585	Africa
Africa|hCoV-19/Gambia/GC19-3794/2020|EPI ISL 561078|B.1.5.12|Gambia|2020-07-27	Africa|hCoV-19/Kenya/C544/2020|EPI ISL 457911|B.1.5|Kenya|2020-04-10	0.0002122416	Africa
Africa|hCoV-19/Gambia/GC19-3796/2020|EPI ISL 561079|B.1.5.12|Gambia|2020-07-27	Africa|hCoV-19/Kenya/C544/2020|EPI ISL 457911|B.1.5|Kenya|2020-04-10	0.0002436614	Africa
Africa|hCoV-19/Gambia/GC19-3798/2020|EPI ISL 561080|B.1.1.242|Gambia|2020-07-27	Africa|hCoV-19/Kenya/C544/2020|EPI ISL 457911|B.1.5|Kenya|2020-04-10	0.0003516728	Africa
Africa|hCoV-19/Gambia/GC19-3799/2020|EPI ISL 561081|B.1.1.242|Gambia|2020-07-27	Africa|hCoV-19/Kenya/C544/2020|EPI ISL 457911|B.1.5|Kenya|2020-04-10	0.0003481352	Africa
Africa|hCoV-19/Gambia/GC19-3802/2020|EPI ISL 561082|B.1.5.12|Gambia|2020-07-27	Africa|hCoV-19/Kenya/C544/2020|EPI ISL 457911|B.1.5|Kenya|2020-04-10	0.0002784858	Africa
Africa|hCoV-19/Gambia/GC19-3805/2020|EPI ISL 561083|B.1.5.12|Gambia|2020-07-27	Africa|hCoV-19/Kenya/C544/2020|EPI ISL 457911|B.1.5|Kenya|2020-04-10	0.0002436674	Africa
Africa|hCoV-19/Gambia/GC19-3806/2020|EPI ISL 561084|B.1.1.293|Gambia|2020-07-27	Africa|hCoV-19/Kenya/C544/2020|EPI ISL 457911|B.1.5|Kenya|2020-04-10	0.0002436894	Africa
Africa|hCoV-19/Gambia/GC19-3807/2020|EPI ISL 561085|B.1.1.293|Gambia|2020-07-27	Africa|hCoV-19/Kenya/C544/2020|EPI ISL 457911|B.1.5|Kenya|2020-04-10	0.0002785303	Africa
Africa|hCoV-19/Gambia/GC19-3812/2020|EPI ISL 561086|B.1.1.293|Gambia|2020-07-27	Africa|hCoV-19/Kenya/C544/2020|EPI ISL 457911|B.1.5|Kenya|2020-04-10	0.0003140200	Africa
Africa|hCoV-19/Gambia/GC19-3813/2020|EPI ISL 561087|B.1.1.293|Gambia|2020-07-27	Africa|hCoV-19/Kenya/C544/2020|EPI ISL 457911|B.1.5|Kenya|2020-04-10	0.0002785206	Africa
Africa|hCoV-19/Gambia/GC19-3814/2020|EPI ISL 561088|B.1|Gambia|2020-07-27	Africa|hCoV-19/Kenya/C544/2020|EPI ISL 457911|B.1.5|Kenya|2020-04-10	0.0003481725	Africa
Africa|hCoV-19/Gambia/GC19-3816/2020|EPI ISL 561089|B.1.1.293|Gambia|2020-07-27	Africa|hCoV-19/Kenya/C544/2020|EPI ISL 457911|B.1.5|Kenya|2020-04-10	0.0001403084	Africa
Africa|hCoV-19/Gambia/GC19-3818/2020|EPI ISL 561090|B.1.1.293|Gambia|2020-07-27	Africa|hCoV-19/Kenya/C544/2020|EPI ISL 457911|B.1.5|Kenya|2020-04-10	0.0003481581	Africa
Africa|hCoV-19/Gambia/GC19-3820/2020|EPI ISL 561091|B.1.1.293|Gambia|2020-07-27	Africa|hCoV-19/Kenya/C544/2020|EPI ISL 457911|B.1.5|Kenya|2020-04-10	0.0002785206	Africa
Africa|hCoV-19/Gambia/GC19-3821/2020|EPI ISL 561092|B.1.5.12|Gambia|2020-07-27	Africa|hCoV-19/Kenya/C544/2020|EPI ISL 457911|B.1.5|Kenya|2020-04-10	0.0001429203	Africa
Africa|hCoV-19/Gambia/GC19-3822/2020|EPI ISL 561093|B.1.5.12|Gambia|2020-07-27	Africa|hCoV-19/Kenya/C544/2020|EPI ISL 457911|B.1.5|Kenya|2020-04-10	0.0002088585	Africa
Africa|hCoV-19/Gambia/GC19-3823/2020|EPI ISL 561094|B.1.5.12|Gambia|2020-07-27	Africa|hCoV-19/Kenya/C544/2020|EPI ISL 457911|B.1.5|Kenya|2020-04-10	0.0002455612	Africa
Africa|hCoV-19/Gambia/GC19-3835/2020|EPI ISL 561096|B.1.1.293|Gambia|2020-07-27	Africa|hCoV-19/Kenya/C544/2020|EPI ISL 457911|B.1.5|Kenya|2020-04-10	0.0002436979	Africa
Africa|hCoV-19/Gambia/GC19-3836/2020|EPI ISL 561097|B.1.5.12|Gambia|2020-07-27	Africa|hCoV-19/Kenya/C544/2020|EPI ISL 457911|B.1.5|Kenya|2020-04-10	0.0002088440	Africa
Africa|hCoV-19/Gambia/GC19-3839/2020|EPI ISL 561098|B.1.5.12|Gambia|2020-07-27	Africa|hCoV-19/Kenya/C544/2020|EPI ISL 457911|B.1.5|Kenya|2020-04-10	0.0002436734	Africa
Africa|hCoV-19/Gambia/GC19-3842/2020|EPI ISL 561099|B.1.1.293|Gambia|2020-07-27	Africa|hCoV-19/Kenya/C544/2020|EPI ISL 457911|B.1.5|Kenya|2020-04-10	0.0003481653	Africa
Africa|hCoV-19/Gambia/GC19-3846/2020|EPI ISL 561100|B.1.1.293|Gambia|2020-07-27	Africa|hCoV-19/Kenya/C544/2020|EPI ISL 457911|B.1.5|Kenya|2020-04-10	0.0003133422	Africa
Africa|hCoV-19/Gambia/GC19-3852/2020|EPI ISL 561101|B.1.5.12|Gambia|2020-07-27	Africa|hCoV-19/Kenya/C544/2020|EPI ISL 457911|B.1.5|Kenya|2020-04-10	0.0002476406	Africa
Africa|hCoV-19/Gambia/GC19-3854/2020|EPI ISL 561102|B.1.1.293|Gambia|2020-07-27	Africa|hCoV-19/Kenya/C544/2020|EPI ISL 457911|B.1.5|Kenya|2020-04-10	0.0003481653	Africa
Africa|hCoV-19/Gambia/GC192573/2020|EPI ISL 561115|B.1.5.12|Gambia|2020-07-21	Africa|hCoV-19/Kenya/C544/2020|EPI ISL 457911|B.1.5|Kenya|2020-04-10	0.0002436844	Africa
Africa|hCoV-19/Gambia/GC192576/2020|EPI ISL 561117|B.1.5.12|Gambia|2020-07-21	Africa|hCoV-19/Kenya/C544/2020|EPI ISL 457911|B.1.5|Kenya|2020-04-10	0.0001404123	Africa
Africa|hCoV-19/Gambia/GC192579/2020|EPI ISL 561118|B.1.5.12|Gambia|2020-07-21	Africa|hCoV-19/Kenya/C544/2020|EPI ISL 457911|B.1.5|Kenya|2020-04-10	0.0001412651	Africa
Africa|hCoV-19/Gambia/GC192602/2020|EPI ISL 561120|B.1.1.293|Gambia|2020-07-21	Africa|hCoV-19/Kenya/C544/2020|EPI ISL 457911|B.1.5|Kenya|2020-04-10	0.0003481582	Africa
Africa|hCoV-19/Gambia/GC192610/2020|EPI ISL 561121|B.1.1.293|Gambia|2020-07-21	Africa|hCoV-19/Kenya/C544/2020|EPI ISL 457911|B.1.5|Kenya|2020-04-10	0.0003481581	Africa
Africa|hCoV-19/Gambia/GC192751/2020|EPI ISL 561138|B.1.5.12|Gambia|2020-07-21	Africa|hCoV-19/Kenya/C544/2020|EPI ISL 457911|B.1.5|Kenya|2020-04-10	0.0002785080	Africa
Africa|hCoV-19/Gambia/GC192756/2020|EPI ISL 561139|B.1.5.12|Gambia|2020-07-22	Africa|hCoV-19/Kenya/C544/2020|EPI ISL 457911|B.1.5|Kenya|2020-04-10	0.0002088585	Africa
Africa|hCoV-19/Gambia/GC192772/2020|EPI ISL 561140|B.1.1|Gambia|2020-07-22	Africa|hCoV-19/Kenya/C544/2020|EPI ISL 457911|B.1.5|Kenya|2020-04-10	0.0002785080	Africa
Africa|hCoV-19/Gambia/GC192778/2020|EPI ISL 561141|B.1.1|Gambia|2020-07-22	Africa|hCoV-19/Kenya/C544/2020|EPI ISL 457911|B.1.5|Kenya|2020-04-10	0.0001740584	Africa
Africa|hCoV-19/Gambia/GC192781/2020|EPI ISL 561142|B.1.5.12|Gambia|2020-07-22	Africa|hCoV-19/Kenya/C544/2020|EPI ISL 457911|B.1.5|Kenya|2020-04-10	0.0002436734	Africa
Africa|hCoV-19/Gambia/GC192782/2020|EPI ISL 561143|B.1.5.12|Gambia|2020-07-22	Africa|hCoV-19/Kenya/C544/2020|EPI ISL 457911|B.1.5|Kenya|2020-04-10	0.0002436793	Africa
Africa|hCoV-19/Gambia/GC192786/2020|EPI ISL 561144|B.1.1.293|Gambia|2020-07-22	Africa|hCoV-19/Kenya/C544/2020|EPI ISL 457911|B.1.5|Kenya|2020-04-10	0.0002785080	Africa
Africa|hCoV-19/Gambia/GC192789/2020|EPI ISL 561145|B.1|Gambia|2020-07-22	Africa|hCoV-19/Kenya/C544/2020|EPI ISL 457911|B.1.5|Kenya|2020-04-10	0.0001740366	Africa
Africa|hCoV-19/Gambia/GC192811/2020|EPI ISL 561147|B.1.5.12|Gambia|2020-07-22	Africa|hCoV-19/Kenya/C544/2020|EPI ISL 457911|B.1.5|Kenya|2020-04-10	0.0002124069	Africa
Africa|hCoV-19/Gambia/GC192812/2020|EPI ISL 561148|B.1.1.293|Gambia|2020-07-22	Africa|hCoV-19/Kenya/C544/2020|EPI ISL 457911|B.1.5|Kenya|2020-04-10	0.0002088628	Africa
Africa|hCoV-19/Gambia/NPHL-038/2020|EPI ISL 561205|B.1.1|Gambia|2020	Africa|hCoV-19/Kenya/C544/2020|EPI ISL 457911|B.1.5|Kenya|2020-04-10	0.0003133357	Africa
Africa|hCoV-19/Gambia/NPHL-061/2020|EPI ISL 561206|B.1.5.12|Gambia|2020	Africa|hCoV-19/Kenya/C544/2020|EPI ISL 457911|B.1.5|Kenya|2020-04-10	0.0003133151	Africa
Africa|hCoV-19/Gambia/NPHL-1168/2020|EPI ISL 561212|B.1.5.12|Gambia|2020-06-27	Africa|hCoV-19/Kenya/C544/2020|EPI ISL 457911|B.1.5|Kenya|2020-04-10	0.0003133346	Africa
Africa|hCoV-19/Gambia/NPHL-1208/2020|EPI ISL 561213|B.1.5.12|Gambia|2020-06-30	Africa|hCoV-19/Kenya/C544/2020|EPI ISL 457911|B.1.5|Kenya|2020-04-10	0.0000705787	Africa
Africa|hCoV-19/Gambia/NPHL-1209/2020|EPI ISL 561214|B.1.5.12|Gambia|2020-06-30	Africa|hCoV-19/Kenya/C544/2020|EPI ISL 457911|B.1.5|Kenya|2020-04-10	0.0000355858	Africa
Africa|hCoV-19/Gambia/NPHL-1212/2020|EPI ISL 561215|B.1.5.12|Gambia|2020-06-30	Africa|hCoV-19/Kenya/C544/2020|EPI ISL 457911|B.1.5|Kenya|2020-04-10	0.0001740288	Africa
Africa|hCoV-19/Gambia/NPHL-1224/2020|EPI ISL 561217|B.1.1.293|Gambia|2020-06-30	Africa|hCoV-19/Kenya/C544/2020|EPI ISL 457911|B.1.5|Kenya|2020-04-10	0.0001822031	Africa
Africa|hCoV-19/Gambia/NPHL-1230/2020|EPI ISL 561218|B.1.5|Gambia|2020-06-30	Africa|hCoV-19/Kenya/C544/2020|EPI ISL 457911|B.1.5|Kenya|2020-04-10	0.0000000000	Africa
Africa|hCoV-19/Gambia/NPHL-1248/2020|EPI ISL 561222|B.1.5|Gambia|2020-07-01	Africa|hCoV-19/Kenya/C544/2020|EPI ISL 457911|B.1.5|Kenya|2020-04-10	0.0000000000	Africa
Africa|hCoV-19/Gambia/NPHL-1258/2020|EPI ISL 561223|B.1.292|Gambia|2020-07-02	Africa|hCoV-19/Kenya/C544/2020|EPI ISL 457911|B.1.5|Kenya|2020-04-10	0.0001392229	Africa
Africa|hCoV-19/Gambia/NPHL-1422/2020|EPI ISL 561228|B.1.5|Gambia|2020-07-04	Africa|hCoV-19/Kenya/C544/2020|EPI ISL 457911|B.1.5|Kenya|2020-04-10	0.0000366672	Africa
Africa|hCoV-19/Gambia/NPHL-1424/2020|EPI ISL 561229|B.1.292|Gambia|2020-07-04	Africa|hCoV-19/Kenya/C544/2020|EPI ISL 457911|B.1.5|Kenya|2020-04-10	0.0001392664	Africa
Africa|hCoV-19/Gambia/NPHL-1446/2020|EPI ISL 561230|B.1.5|Gambia|2020-07-04	Africa|hCoV-19/Kenya/C544/2020|EPI ISL 457911|B.1.5|Kenya|2020-04-10	0.0000000000	Africa
Africa|hCoV-19/Gambia/NPHL-1477/2020|EPI ISL 561231|B.1.5|Gambia|2020	Africa|hCoV-19/Kenya/C544/2020|EPI ISL 457911|B.1.5|Kenya|2020-04-10	0.0000000000	Africa
Africa|hCoV-19/Gambia/NPHL-1514/2020|EPI ISL 561232|B.1.1|Gambia|2020	Africa|hCoV-19/Kenya/C544/2020|EPI ISL 457911|B.1.5|Kenya|2020-04-10	0.0002088534	Africa
Africa|hCoV-19/Gambia/NPHL-1641/2020|EPI ISL 561235|B.1.292|Gambia|2020-07-31	Africa|hCoV-19/Kenya/C544/2020|EPI ISL 457911|B.1.5|Kenya|2020-04-10	0.0001805608	Africa
Africa|hCoV-19/Gambia/NPHL-1645/2020|EPI ISL 561236|B.1.1.293|Gambia|2020-08-04	Africa|hCoV-19/Kenya/C544/2020|EPI ISL 457911|B.1.5|Kenya|2020-04-10	0.0001751048	Africa
Africa|hCoV-19/Gambia/NPHL-1711/2020|EPI ISL 561237|B.1.1.293|Gambia|2020-08-04	Africa|hCoV-19/Kenya/C544/2020|EPI ISL 457911|B.1.5|Kenya|2020-04-10	0.0002088629	Africa
Africa|hCoV-19/Gambia/NPHL-1746/2020|EPI ISL 561238|B.1.1|Gambia|2020-07-20	Africa|hCoV-19/Kenya/C544/2020|EPI ISL 457911|B.1.5|Kenya|2020-04-10	0.0001392555	Africa
Africa|hCoV-19/Gambia/NPHL-1921/2020|EPI ISL 561239|B.1.1|Gambia|2020	Africa|hCoV-19/Kenya/C544/2020|EPI ISL 457911|B.1.5|Kenya|2020-04-10	0.0002785080	Africa
Africa|hCoV-19/Gambia/NPHL-1968/2020|EPI ISL 561240|B.1.1|Gambia|2020-07-16	Africa|hCoV-19/Kenya/C544/2020|EPI ISL 457911|B.1.5|Kenya|2020-04-10	0.0002785080	Africa
Africa|hCoV-19/Gambia/NPHL-2037/2020|EPI ISL 561241|B.1.1|Gambia|2020-07-15	Africa|hCoV-19/Kenya/C544/2020|EPI ISL 457911|B.1.5|Kenya|2020-04-10	0.0002436979	Africa
Africa|hCoV-19/Gambia/NPHL-2268/2020|EPI ISL 561242|B.1.1|Gambia|2020	Africa|hCoV-19/Kenya/C544/2020|EPI ISL 457911|B.1.5|Kenya|2020-04-10	0.0001046861	Africa
Africa|hCoV-19/Gambia/NPHL-2344/2020|EPI ISL 561243|B.1.292|Gambia|2020	Africa|hCoV-19/Kenya/C544/2020|EPI ISL 457911|B.1.5|Kenya|2020-04-10	0.0002088621	Africa
Africa|hCoV-19/Gambia/NPHL-2374/2020|EPI ISL 561244|B.1.5.12|Gambia|2020	Africa|hCoV-19/Kenya/C544/2020|EPI ISL 457911|B.1.5|Kenya|2020-04-10	0.0001740348	Africa
Africa|hCoV-19/Gambia/NPHL-242/2020|EPI ISL 561245|B.1.5|Gambia|2020	Africa|hCoV-19/Kenya/C544/2020|EPI ISL 457911|B.1.5|Kenya|2020-04-10	0.0000000000	Africa
Africa|hCoV-19/Gambia/NPHL-243/2020|EPI ISL 561246|B.1.5|Gambia|2020	Africa|hCoV-19/Kenya/C544/2020|EPI ISL 457911|B.1.5|Kenya|2020-04-10	0.0000711865	Africa
Africa|hCoV-19/Gambia/NPHL-244/2020|EPI ISL 561247|B.1.1.293|Gambia|2020	Africa|hCoV-19/Kenya/C544/2020|EPI ISL 457911|B.1.5|Kenya|2020-04-10	0.0002458838	Africa
Africa|hCoV-19/Gambia/NPHL-2443/2020|EPI ISL 561248|B.1.5.12|Gambia|2020	Africa|hCoV-19/Kenya/C544/2020|EPI ISL 457911|B.1.5|Kenya|2020-04-10	0.0001740287	Africa
Africa|hCoV-19/Gambia/NPHL-2444/2020|EPI ISL 561249|B.1.292|Gambia|2020-07-21	Africa|hCoV-19/Kenya/C544/2020|EPI ISL 457911|B.1.5|Kenya|2020-04-10	0.0001740324	Africa
Africa|hCoV-19/Gambia/NPHL-2446/2020|EPI ISL 561250|B.1.1|Gambia|2020	Africa|hCoV-19/Kenya/C544/2020|EPI ISL 457911|B.1.5|Kenya|2020-04-10	0.0002859019	Africa
Africa|hCoV-19/Gambia/NPHL-245/2020|EPI ISL 561251|B.1.1|Gambia|2020	Africa|hCoV-19/Kenya/C544/2020|EPI ISL 457911|B.1.5|Kenya|2020-04-10	0.0001403153	Africa
Africa|hCoV-19/Gambia/NPHL-2457/2020|EPI ISL 561252|B.1.1|Gambia|2020-07-21	Africa|hCoV-19/Kenya/C544/2020|EPI ISL 457911|B.1.5|Kenya|2020-04-10	0.0002858917	Africa
Africa|hCoV-19/Gambia/NPHL-2458/2020|EPI ISL 561253|B.1.292|Gambia|2020-07-21	Africa|hCoV-19/Kenya/C544/2020|EPI ISL 457911|B.1.5|Kenya|2020-04-10	0.0001787091	Africa
Africa|hCoV-19/Gambia/NPHL-2463/2020|EPI ISL 561254|B.1.1|Gambia|2020	Africa|hCoV-19/Kenya/C544/2020|EPI ISL 457911|B.1.5|Kenya|2020-04-10	0.0002888745	Africa
Africa|hCoV-19/Gambia/NPHL-2465/2020|EPI ISL 561255|B.1.1|Gambia|2020-07-21	Africa|hCoV-19/Kenya/C544/2020|EPI ISL 457911|B.1.5|Kenya|2020-04-10	0.0002859120	Africa
Africa|hCoV-19/Gambia/NPHL-2469/2020|EPI ISL 561256|B.1.5.12|Gambia|2020-07-21	Africa|hCoV-19/Kenya/C544/2020|EPI ISL 457911|B.1.5|Kenya|2020-04-10	0.0002501472	Africa
Africa|hCoV-19/Gambia/NPHL-247/2020|EPI ISL 561257|B.1.1.293|Gambia|2020	Africa|hCoV-19/Kenya/C544/2020|EPI ISL 457911|B.1.5|Kenya|2020-04-10	0.0002436928	Africa
Africa|hCoV-19/Gambia/NPHL-2470/2020|EPI ISL 561258|B.1.1|Gambia|2020-07-21	Africa|hCoV-19/Kenya/C544/2020|EPI ISL 457911|B.1.5|Kenya|2020-04-10	0.0002859019	Africa
Africa|hCoV-19/Gambia/NPHL-2472/2020|EPI ISL 561259|B.1.5.12|Gambia|2020-07-21	Africa|hCoV-19/Kenya/C544/2020|EPI ISL 457911|B.1.5|Kenya|2020-04-10	0.0000357281	Africa
Africa|hCoV-19/Gambia/NPHL-2473/2020|EPI ISL 561260|B.1.5.12|Gambia|2020-07-21	Africa|hCoV-19/Kenya/C544/2020|EPI ISL 457911|B.1.5|Kenya|2020-04-10	0.0003133390	Africa
Africa|hCoV-19/Gambia/NPHL-2478/2020|EPI ISL 561261|B.1.5.12|Gambia|2020-07-21	Africa|hCoV-19/Kenya/C544/2020|EPI ISL 457911|B.1.5|Kenya|2020-04-10	0.0001444305	Africa
Africa|hCoV-19/Gambia/NPHL-2497/2020|EPI ISL 561262|B.1.1.242|Gambia|2020-07-21	Africa|hCoV-19/Kenya/C544/2020|EPI ISL 457911|B.1.5|Kenya|2020-04-10	0.0002888726	Africa
Africa|hCoV-19/Gambia/NPHL-2504/2020|EPI ISL 561264|B.1.5.12|Gambia|2020-07-23	Africa|hCoV-19/Kenya/C544/2020|EPI ISL 457911|B.1.5|Kenya|2020-04-10	0.0003189241	Africa
Africa|hCoV-19/Gambia/NPHL-2514/2020|EPI ISL 561265|B.1.5.12|Gambia|2020-07-21	Africa|hCoV-19/Kenya/C544/2020|EPI ISL 457911|B.1.5|Kenya|2020-04-10	0.0002501498	Africa
Africa|hCoV-19/Gambia/NPHL-2521/2020|EPI ISL 561266|B.1.5.12|Gambia|2020-07-23	Africa|hCoV-19/Kenya/C544/2020|EPI ISL 457911|B.1.5|Kenya|2020-04-10	0.0002501392	Africa
Africa|hCoV-19/Gambia/NPHL-2522/2020|EPI ISL 561267|B.1.1.293|Gambia|2020-07-22	Africa|hCoV-19/Kenya/C544/2020|EPI ISL 457911|B.1.5|Kenya|2020-04-10	0.0002861575	Africa
Africa|hCoV-19/Gambia/NPHL-2524/2020|EPI ISL 561268|B.1.1|Gambia|2020-07-24	Africa|hCoV-19/Kenya/C544/2020|EPI ISL 457911|B.1.5|Kenya|2020-04-10	0.0002785246	Africa
Africa|hCoV-19/Gambia/NPHL-2529/2020|EPI ISL 561269|B.1.1.293|Gambia|2020-07-21	Africa|hCoV-19/Kenya/C544/2020|EPI ISL 457911|B.1.5|Kenya|2020-04-10	0.0002501445	Africa
Africa|hCoV-19/Gambia/NPHL-253/2020|EPI ISL 561270|B.1.1.293|Gambia|2020	Africa|hCoV-19/Kenya/C544/2020|EPI ISL 457911|B.1.5|Kenya|2020-04-10	0.0002785022	Africa
Africa|hCoV-19/Gambia/NPHL-2537/2020|EPI ISL 561271|B.1.1|Gambia|2020	Africa|hCoV-19/Kenya/C544/2020|EPI ISL 457911|B.1.5|Kenya|2020-04-10	0.0003184120	Africa
Africa|hCoV-19/Gambia/NPHL-2538/2020|EPI ISL 561272|B.1.5.12|Gambia|2020-07-21	Africa|hCoV-19/Kenya/C544/2020|EPI ISL 457911|B.1.5|Kenya|2020-04-10	0.0002143950	Africa
Africa|hCoV-19/Gambia/NPHL-2550/2020|EPI ISL 561274|B.1.292|Gambia|2020-07-21	Africa|hCoV-19/Kenya/C544/2020|EPI ISL 457911|B.1.5|Kenya|2020-04-10	0.0001429233	Africa
Africa|hCoV-19/Gambia/NPHL-2554/2020|EPI ISL 561275|B.1.5.12|Gambia|2020	Africa|hCoV-19/Kenya/C544/2020|EPI ISL 457911|B.1.5|Kenya|2020-04-10	0.0001429305	Africa
Africa|hCoV-19/Gambia/NPHL-2555/2020|EPI ISL 561276|B.1.1|Gambia|2020-07-21	Africa|hCoV-19/Kenya/C544/2020|EPI ISL 457911|B.1.5|Kenya|2020-04-10	0.0002889580	Africa
Africa|hCoV-19/Gambia/NPHL-256/2020|EPI ISL 561277|B.1.1.293|Gambia|2020	Africa|hCoV-19/Kenya/C544/2020|EPI ISL 457911|B.1.5|Kenya|2020-04-10	0.0001740608	Africa
Africa|hCoV-19/Gambia/NPHL-2560/2020|EPI ISL 561278|B.1.1|Gambia|2020	Africa|hCoV-19/Kenya/C544/2020|EPI ISL 457911|B.1.5|Kenya|2020-04-10	0.0002858917	Africa
Africa|hCoV-19/Gambia/NPHL-2567/2020|EPI ISL 561279|B.1|Gambia|2020	Africa|hCoV-19/Kenya/C544/2020|EPI ISL 457911|B.1.5|Kenya|2020-04-10	0.0003830150	Africa
Africa|hCoV-19/Gambia/NPHL-2573/2020|EPI ISL 561280|B.1.1.293|Gambia|2020	Africa|hCoV-19/Kenya/C544/2020|EPI ISL 457911|B.1.5|Kenya|2020-04-10	0.0001429371	Africa
Africa|hCoV-19/Gambia/NPHL-2586/2020|EPI ISL 561281|B.1.5.12|Gambia|2020-07-23	Africa|hCoV-19/Kenya/C544/2020|EPI ISL 457911|B.1.5|Kenya|2020-04-10	0.0001444007	Africa
Africa|hCoV-19/Gambia/NPHL-2588/2020|EPI ISL 561282|B.1.1|Gambia|2020	Africa|hCoV-19/Kenya/C544/2020|EPI ISL 457911|B.1.5|Kenya|2020-04-10	0.0003133280	Africa
Africa|hCoV-19/Gambia/NPHL-2615/2020|EPI ISL 561283|B.1.1.293|Gambia|2020-08-18	Africa|hCoV-19/Kenya/C544/2020|EPI ISL 457911|B.1.5|Kenya|2020-04-10	0.0002785023	Africa
Africa|hCoV-19/Gambia/NPHL-2626/2020|EPI ISL 561284|B.1.1.293|Gambia|2020	Africa|hCoV-19/Kenya/C544/2020|EPI ISL 457911|B.1.5|Kenya|2020-04-10	0.0001740626	Africa
Africa|hCoV-19/Gambia/NPHL-2640/2020|EPI ISL 561285|B.1.5.12|Gambia|2020-06-17	Africa|hCoV-19/Kenya/C544/2020|EPI ISL 457911|B.1.5|Kenya|2020-04-10	0.0001392264	Africa
Africa|hCoV-19/Gambia/NPHL-266/2020|EPI ISL 561286|B.1.5.12|Gambia|2020	Africa|hCoV-19/Kenya/C544/2020|EPI ISL 457911|B.1.5|Kenya|2020-04-10	0.0002144072	Africa
Africa|hCoV-19/Gambia/NPHL-2706/2020|EPI ISL 561287|B.1.292|Gambia|2020	Africa|hCoV-19/Kenya/C544/2020|EPI ISL 457911|B.1.5|Kenya|2020-04-10	0.0002088432	Africa
Africa|hCoV-19/Gambia/NPHL-2712/2020|EPI ISL 561288|B.1.5.12|Gambia|2020-08-03	Africa|hCoV-19/Kenya/C544/2020|EPI ISL 457911|B.1.5|Kenya|2020-04-10	0.0002436844	Africa
Africa|hCoV-19/Gambia/NPHL-2727/2020|EPI ISL 561289|B.1.5.12|Gambia|2020-08-04	Africa|hCoV-19/Kenya/C544/2020|EPI ISL 457911|B.1.5|Kenya|2020-04-10	0.0002436734	Africa
Africa|hCoV-19/Gambia/NPHL-2729/2020|EPI ISL 561290|B.1.1|Gambia|2020-07-23	Africa|hCoV-19/Kenya/C544/2020|EPI ISL 457911|B.1.5|Kenya|2020-04-10	0.0002785080	Africa
Africa|hCoV-19/Gambia/NPHL-2736/2020|EPI ISL 561291|B.1.1.242|Gambia|2020-07-25	Africa|hCoV-19/Kenya/C544/2020|EPI ISL 457911|B.1.5|Kenya|2020-04-10	0.0003481509	Africa
Africa|hCoV-19/Gambia/NPHL-2759/2020|EPI ISL 561292|B.1.5.12|Gambia|2020-08-07	Africa|hCoV-19/Kenya/C544/2020|EPI ISL 457911|B.1.5|Kenya|2020-04-10	0.0001740608	Africa
Africa|hCoV-19/Gambia/NPHL-2762/2020|EPI ISL 561293|B.1.5.12|Gambia|2020-07-25	Africa|hCoV-19/Kenya/C544/2020|EPI ISL 457911|B.1.5|Kenya|2020-04-10	0.0002784955	Africa
Africa|hCoV-19/Gambia/NPHL-2767/2020|EPI ISL 561294|B.1.1.293|Gambia|2020-07-25	Africa|hCoV-19/Kenya/C544/2020|EPI ISL 457911|B.1.5|Kenya|2020-04-10	0.0003133293	Africa
Africa|hCoV-19/Gambia/NPHL-2768/2020|EPI ISL 561295|B.1.1.293|Gambia|2020-07-27	Africa|hCoV-19/Kenya/C544/2020|EPI ISL 457911|B.1.5|Kenya|2020-04-10	0.0002436844	Africa
Africa|hCoV-19/Gambia/NPHL-277/2020|EPI ISL 561296|B.1.5.12|Gambia|2020	Africa|hCoV-19/Kenya/C544/2020|EPI ISL 457911|B.1.5|Kenya|2020-04-10	0.0002436793	Africa
Africa|hCoV-19/Gambia/NPHL-2785/2020|EPI ISL 561297|B.1.1.242|Gambia|2020-07-27	Africa|hCoV-19/Kenya/C544/2020|EPI ISL 457911|B.1.5|Kenya|2020-04-10	0.0002785062	Africa
Africa|hCoV-19/Gambia/NPHL-2790/2020|EPI ISL 561298|B.1.1.293|Gambia|2020	Africa|hCoV-19/Kenya/C544/2020|EPI ISL 457911|B.1.5|Kenya|2020-04-10	0.0002785148	Africa
Africa|hCoV-19/Gambia/NPHL-2825/2020|EPI ISL 561299|B.1.5.12|Gambia|2020	Africa|hCoV-19/Kenya/C544/2020|EPI ISL 457911|B.1.5|Kenya|2020-04-10	0.0002436505	Africa
Africa|hCoV-19/Gambia/NPHL-287/2020|EPI ISL 561300|B.1.1.293|Gambia|2020	Africa|hCoV-19/Kenya/C544/2020|EPI ISL 457911|B.1.5|Kenya|2020-04-10	0.0002785177	Africa
Africa|hCoV-19/Gambia/NPHL-2889/2020|EPI ISL 561301|B.1.5.12|Gambia|2020	Africa|hCoV-19/Kenya/C544/2020|EPI ISL 457911|B.1.5|Kenya|2020-04-10	0.0002836590	Africa
Africa|hCoV-19/Gambia/NPHL-2892/2020|EPI ISL 561302|B.1.5.12|Gambia|2020-09-07	Africa|hCoV-19/Kenya/C544/2020|EPI ISL 457911|B.1.5|Kenya|2020-04-10	0.0002836590	Africa
Africa|hCoV-19/Gambia/NPHL-290/2020|EPI ISL 561303|B.1.1.293|Gambia|2020	Africa|hCoV-19/Kenya/C544/2020|EPI ISL 457911|B.1.5|Kenya|2020-04-10	0.0002436844	Africa
Africa|hCoV-19/Gambia/NPHL-2909/2020|EPI ISL 561304|B.1.1.293|Gambia|2020-07-26	Africa|hCoV-19/Kenya/C544/2020|EPI ISL 457911|B.1.5|Kenya|2020-04-10	0.0002785148	Africa
Africa|hCoV-19/Gambia/NPHL-2984/2020|EPI ISL 561307|B.1.1.293|Gambia|2020	Africa|hCoV-19/Kenya/C544/2020|EPI ISL 457911|B.1.5|Kenya|2020-04-10	0.0003133499	Africa
Africa|hCoV-19/Gambia/NPHL-299/2020|EPI ISL 561308|B.1.1.293|Gambia|2020	Africa|hCoV-19/Kenya/C544/2020|EPI ISL 457911|B.1.5|Kenya|2020-04-10	0.0002785080	Africa
Africa|hCoV-19/Gambia/NPHL-3047/2020|EPI ISL 561309|B.1.5.12|Gambia|2020-07-28	Africa|hCoV-19/Kenya/C544/2020|EPI ISL 457911|B.1.5|Kenya|2020-04-10	0.0002812660	Africa
Africa|hCoV-19/Gambia/NPHL-3055/2020|EPI ISL 561310|B.1.5.12|Gambia|2020-07-17	Africa|hCoV-19/Kenya/C544/2020|EPI ISL 457911|B.1.5|Kenya|2020-04-10	0.0002784955	Africa
Africa|hCoV-19/Gambia/NPHL-3062/2020|EPI ISL 561311|B.1.5.12|Gambia|2020	Africa|hCoV-19/Kenya/C544/2020|EPI ISL 457911|B.1.5|Kenya|2020-04-10	0.0002812660	Africa
Africa|hCoV-19/Gambia/NPHL-3079/2020|EPI ISL 561312|B.1.5.12|Gambia|2020-07-27	Africa|hCoV-19/Kenya/C544/2020|EPI ISL 457911|B.1.5|Kenya|2020-04-10	0.0002836590	Africa
Africa|hCoV-19/Gambia/NPHL-3206/2020|EPI ISL 561313|B.1.1.293|Gambia|2020	Africa|hCoV-19/Kenya/C544/2020|EPI ISL 457911|B.1.5|Kenya|2020-04-10	0.0003481667	Africa
Africa|hCoV-19/Gambia/NPHL-3254/2020|EPI ISL 561315|B.1.5.12|Gambia|2020-07-28	Africa|hCoV-19/Kenya/C544/2020|EPI ISL 457911|B.1.5|Kenya|2020-04-10	0.0002808414	Africa
Africa|hCoV-19/Gambia/NPHL-3281/2020|EPI ISL 561316|B.1.1|Gambia|2020-07-28	Africa|hCoV-19/Kenya/C544/2020|EPI ISL 457911|B.1.5|Kenya|2020-04-10	0.0003972137	Africa
Africa|hCoV-19/Gambia/NPHL-483B/2020|EPI ISL 561318|B.1.1|Gambia|2020	Africa|hCoV-19/Kenya/C544/2020|EPI ISL 457911|B.1.5|Kenya|2020-04-10	0.0003973831	Africa
Africa|hCoV-19/Gambia/NPHL-704/2020|EPI ISL 561320|B.1.1.293|Gambia|2020	Africa|hCoV-19/Kenya/C544/2020|EPI ISL 457911|B.1.5|Kenya|2020-04-10	0.0005005222	Africa
Africa|hCoV-19/Gambia/NPHL-737/2020|EPI ISL 561323|B.1.1.293|Gambia|2020	Africa|hCoV-19/Kenya/C544/2020|EPI ISL 457911|B.1.5|Kenya|2020-04-10	0.0002143996	Africa
Africa|hCoV-19/Gambia/NPHL-748/2020|EPI ISL 561324|B.1.1|Gambia|2020	Africa|hCoV-19/Kenya/C544/2020|EPI ISL 457911|B.1.5|Kenya|2020-04-10	0.0002436979	Africa
Africa|hCoV-19/Gambia/NPHL-758/2020|EPI ISL 561326|B.1.1.293|Gambia|2020	Africa|hCoV-19/Kenya/C544/2020|EPI ISL 457911|B.1.5|Kenya|2020-04-10	0.0001070907	Africa
Africa|hCoV-19/Gambia/NPHL-760/2020|EPI ISL 561327|B.1.5|Gambia|2020	Africa|hCoV-19/Kenya/C544/2020|EPI ISL 457911|B.1.5|Kenya|2020-04-10	0.0000350757	Africa
Africa|hCoV-19/Gambia/NPHL-790/2020|EPI ISL 561329|B.1.5|Gambia|2020	Africa|hCoV-19/Kenya/C544/2020|EPI ISL 457911|B.1.5|Kenya|2020-04-10	0.0000000000	Africa
Africa|hCoV-19/Gambia/NPHL-923/2020|EPI ISL 561330|B.1.5.12|Gambia|2020	Africa|hCoV-19/Kenya/C544/2020|EPI ISL 457911|B.1.5|Kenya|2020-04-10	0.0001740409	Africa
Africa|hCoV-19/Gambia/NPHL-930/2020|EPI ISL 561331|B.1.5|Gambia|2020	Africa|hCoV-19/Kenya/C544/2020|EPI ISL 457911|B.1.5|Kenya|2020-04-10	0.0000353722	Africa
Africa|hCoV-19/Gambia/NPHL-941/2020|EPI ISL 561332|B.1.5.12|Gambia|2020	Africa|hCoV-19/Kenya/C544/2020|EPI ISL 457911|B.1.5|Kenya|2020-04-10	0.0002088483	Africa
Africa|hCoV-19/Gambia/NPHL-956/2020|EPI ISL 561334|B.1.5.12|Gambia|2020	Africa|hCoV-19/Kenya/C544/2020|EPI ISL 457911|B.1.5|Kenya|2020-04-10	0.0002122416	Africa
Africa|hCoV-19/Ghana/1651 S3/2020|EPI ISL 422387|A.11|Ghana|2020-03-25	Africa|hCoV-19/Kenya/C544/2020|EPI ISL 457911|B.1.5|Kenya|2020-04-10	0.0003572368	Africa
Africa|hCoV-19/Ghana/1659 S14/2020|EPI ISL 422405|B.1.220|Ghana|2020-03-25	Africa|hCoV-19/Kenya/C544/2020|EPI ISL 457911|B.1.5|Kenya|2020-04-10	0.0000725725	Africa
Africa|hCoV-19/Ghana/2230 S4/2020|EPI ISL 422390|B.40|Ghana|2020-03-25	Africa|hCoV-19/Kenya/C544/2020|EPI ISL 457911|B.1.5|Kenya|2020-04-10	0.0002816488	Africa
Africa|hCoV-19/Ghana/2333 S5/2020|EPI ISL 422394|B.1.3|Ghana|2020-03-27	Africa|hCoV-19/Kenya/C544/2020|EPI ISL 457911|B.1.5|Kenya|2020-04-10	0.0001762198	Africa
Africa|hCoV-19/Ghana/2573 S27/2020|EPI ISL 515082|A|Ghana|2020-03-29	Africa|hCoV-19/Kenya/C544/2020|EPI ISL 457911|B.1.5|Kenya|2020-04-10	0.0004906237	Africa
Africa|hCoV-19/Ghana/2666 S32/2020|EPI ISL 515083|A|Ghana|2020-03-27	Africa|hCoV-19/Kenya/C544/2020|EPI ISL 457911|B.1.5|Kenya|2020-04-10	0.0000000000	Africa
Africa|hCoV-19/Ghana/2709 S25/2020|EPI ISL 515084|B.1|Ghana|2020-03-28	Africa|hCoV-19/Kenya/C544/2020|EPI ISL 457911|B.1.5|Kenya|2020-04-10	0.0002090709	Africa
Africa|hCoV-19/Ghana/2828 S6/2020|EPI ISL 422397|A.11|Ghana|2020-03-29	Africa|hCoV-19/Kenya/C544/2020|EPI ISL 457911|B.1.5|Kenya|2020-04-10	0.0004938822	Africa
Africa|hCoV-19/Ghana/2852 S30/2020|EPI ISL 515085|B.6|Ghana|2020-03-28	Africa|hCoV-19/Kenya/C544/2020|EPI ISL 457911|B.1.5|Kenya|2020-04-10	0.0001063446	Africa
Africa|hCoV-19/Ghana/2914 S8/2020|EPI ISL 422399|B.1.1|Ghana|2020-03-30	Africa|hCoV-19/Kenya/C544/2020|EPI ISL 457911|B.1.5|Kenya|2020-04-10	0.0001426589	Africa
Africa|hCoV-19/Ghana/34927 S20/2020|EPI ISL 515086|A.11|Ghana|2020-05-23	Africa|hCoV-19/Kenya/C544/2020|EPI ISL 457911|B.1.5|Kenya|2020-04-10	0.0003868385	Africa
Africa|hCoV-19/Ghana/34928 S21/2020|EPI ISL 515087|A.11|Ghana|2020-05-23	Africa|hCoV-19/Kenya/C544/2020|EPI ISL 457911|B.1.5|Kenya|2020-04-10	0.0004940461	Africa
Africa|hCoV-19/Ghana/34980 S22/2020|EPI ISL 515088|B.1.1|Ghana|2020-05-23	Africa|hCoV-19/Kenya/C544/2020|EPI ISL 457911|B.1.5|Kenya|2020-04-10	0.0001437263	Africa
Africa|hCoV-19/Ghana/34983 S40/2020|EPI ISL 515089|B.1.1|Ghana|2020-05-23	Africa|hCoV-19/Kenya/C544/2020|EPI ISL 457911|B.1.5|Kenya|2020-04-10	0.0002122137	Africa
Africa|hCoV-19/Ghana/35012 S17/2020|EPI ISL 515090|B.1.1|Ghana|2020-05-23	Africa|hCoV-19/Kenya/C544/2020|EPI ISL 457911|B.1.5|Kenya|2020-04-10	0.0001740547	Africa
Africa|hCoV-19/Ghana/35019 S18/2020|EPI ISL 515091|B.1.1|Ghana|2020-05-23	Africa|hCoV-19/Kenya/C544/2020|EPI ISL 457911|B.1.5|Kenya|2020-04-10	0.0001069281	Africa
Africa|hCoV-19/Ghana/35183 S24/2020|EPI ISL 515092|A|Ghana|2020-05-24	Africa|hCoV-19/Kenya/C544/2020|EPI ISL 457911|B.1.5|Kenya|2020-04-10	0.0000000000	Africa
Africa|hCoV-19/Ghana/35280 S41/2020|EPI ISL 515093|A|Ghana|2020-05-24	Africa|hCoV-19/Kenya/C544/2020|EPI ISL 457911|B.1.5|Kenya|2020-04-10	0.0003928432	Africa
Africa|hCoV-19/Ghana/35394 S49/2020|EPI ISL 515094|B.1.1.307|Ghana|2020-05-24	Africa|hCoV-19/Kenya/C544/2020|EPI ISL 457911|B.1.5|Kenya|2020-04-10	0.0001428962	Africa
Africa|hCoV-19/Ghana/35466 S19/2020|EPI ISL 515095|B.1.1|Ghana|2020-05-24	Africa|hCoV-19/Kenya/C544/2020|EPI ISL 457911|B.1.5|Kenya|2020-04-10	0.0001414198	Africa
Africa|hCoV-19/Ghana/35563 S37/2020|EPI ISL 515096|A.11|Ghana|2020-05-24	Africa|hCoV-19/Kenya/C544/2020|EPI ISL 457911|B.1.5|Kenya|2020-04-10	0.0004874351	Africa
Africa|hCoV-19/Ghana/36523 S23/2020|EPI ISL 515097|A|Ghana|2020-05-27	Africa|hCoV-19/Kenya/C544/2020|EPI ISL 457911|B.1.5|Kenya|2020-04-10	0.0000354806	Africa
Africa|hCoV-19/Ghana/81216 S36/2020|EPI ISL 515098|A|Ghana|2020-05-20	Africa|hCoV-19/Kenya/C544/2020|EPI ISL 457911|B.1.5|Kenya|2020-04-10	0.0004903025	Africa
Africa|hCoV-19/Ghana/81219 S34/2020|EPI ISL 515099|B.1.1|Ghana|2020-05-20	Africa|hCoV-19/Kenya/C544/2020|EPI ISL 457911|B.1.5|Kenya|2020-04-10	0.0001061264	Africa
Africa|hCoV-19/Ghana/82879 S48/2020|EPI ISL 515100|B.1|Ghana|2020-05-20	Africa|hCoV-19/Kenya/C544/2020|EPI ISL 457911|B.1.5|Kenya|2020-04-10	0.0002102237	Africa
Africa|hCoV-19/Ghana/83637 S29/2020|EPI ISL 515101|B.1.1|Ghana|2020-05-22	Africa|hCoV-19/Kenya/C544/2020|EPI ISL 457911|B.1.5|Kenya|2020-04-10	0.0001398758	Africa
Africa|hCoV-19/Ghana/84049 S31/2020|EPI ISL 515102|B.1|Ghana|2020-05-25	Africa|hCoV-19/Kenya/C544/2020|EPI ISL 457911|B.1.5|Kenya|2020-04-10	0.0002442531	Africa
Africa|hCoV-19/Ghana/84162 S45/2020|EPI ISL 515103|A|Ghana|2020-04-25	Africa|hCoV-19/Kenya/C544/2020|EPI ISL 457911|B.1.5|Kenya|2020-04-10	0.0003571312	Africa
Africa|hCoV-19/Ghana/84182 S43/2020|EPI ISL 515104|B.1.1|Ghana|2020-05-25	Africa|hCoV-19/Kenya/C544/2020|EPI ISL 457911|B.1.5|Kenya|2020-04-10	0.0002829525	Africa
Africa|hCoV-19/Ghana/84210 S44/2020|EPI ISL 515105|A|Ghana|2020-05-24	Africa|hCoV-19/Kenya/C544/2020|EPI ISL 457911|B.1.5|Kenya|2020-04-10	0.0004222520	Africa
Africa|hCoV-19/Ghana/84218 S47/2020|EPI ISL 515106|A|Ghana|2020-05-25	Africa|hCoV-19/Kenya/C544/2020|EPI ISL 457911|B.1.5|Kenya|2020-04-10	0.0005004681	Africa
Africa|hCoV-19/Ghana/84260 S28/2020|EPI ISL 515107|A|Ghana|2020-05-25	Africa|hCoV-19/Kenya/C544/2020|EPI ISL 457911|B.1.5|Kenya|2020-04-10	0.0003866032	Africa
Africa|hCoV-19/Ghana/84279 S42/2020|EPI ISL 515108|B.1|Ghana|2020-05-25	Africa|hCoV-19/Kenya/C544/2020|EPI ISL 457911|B.1.5|Kenya|2020-04-10	0.0002459174	Africa
Africa|hCoV-19/Ghana/84301 S35/2020|EPI ISL 515109|A.11|Ghana|2020-05-24	Africa|hCoV-19/Kenya/C544/2020|EPI ISL 457911|B.1.5|Kenya|2020-04-10	0.0003640281	Africa
Africa|hCoV-19/Ghana/84430 S51/2020|EPI ISL 515110|B.1.1.307|Ghana|2020-05-25	Africa|hCoV-19/Kenya/C544/2020|EPI ISL 457911|B.1.5|Kenya|2020-04-10	0.0001402071	Africa
Africa|hCoV-19/Ghana/84438 S50/2020|EPI ISL 515111|A|Ghana|2020-05-24	Africa|hCoV-19/Kenya/C544/2020|EPI ISL 457911|B.1.5|Kenya|2020-04-10	0.0003851149	Africa
Africa|hCoV-19/Ghana/84484 S16/2020|EPI ISL 515112|B.1.1|Ghana|2020-05-25	Africa|hCoV-19/Kenya/C544/2020|EPI ISL 457911|B.1.5|Kenya|2020-04-10	0.0002144301	Africa
Africa|hCoV-19/Ghana/KATH23/2020|EPI ISL 515181|A.11|Ghana|2020-03-22	Africa|hCoV-19/Kenya/C544/2020|EPI ISL 457911|B.1.5|Kenya|2020-04-10	0.0003481629	Africa
Africa|hCoV-19/Ghana/TTH10/2020|EPI ISL 515182|A|Ghana|2020-03-27	Africa|hCoV-19/Kenya/C544/2020|EPI ISL 457911|B.1.5|Kenya|2020-04-10	0.0003133075	Africa
Africa|hCoV-19/Ghana/TTH11/2020|EPI ISL 515183|A|Ghana|2020-03-27	Africa|hCoV-19/Kenya/C544/2020|EPI ISL 457911|B.1.5|Kenya|2020-04-10	0.0003143797	Africa
Africa|hCoV-19/Ghana/TTH6/2020|EPI ISL 515248|A|Ghana|2020-03-27	Africa|hCoV-19/Kenya/C544/2020|EPI ISL 457911|B.1.5|Kenya|2020-04-10	0.0003626061	Africa
Africa|hCoV-19/Kenya/C1092/2020|EPI ISL 457849|B.1.5|Kenya|2020-04-18	Africa|hCoV-19/Kenya/C544/2020|EPI ISL 457911|B.1.5|Kenya|2020-04-10	0.0000362831	Africa
Africa|hCoV-19/Kenya/C1102/2020|EPI ISL 568708|B.1.5|Kenya|2020-04-19	Africa|hCoV-19/Kenya/C544/2020|EPI ISL 457911|B.1.5|Kenya|2020-04-10	0.0001420472	Africa
Africa|hCoV-19/Kenya/C1162/2020|EPI ISL 457850|B.1.5|Kenya|2020-04-19	Africa|hCoV-19/Kenya/C544/2020|EPI ISL 457911|B.1.5|Kenya|2020-04-10	0.0000000000	Africa
Africa|hCoV-19/Kenya/C1216/2020|EPI ISL 457854|B.1.5|Kenya|2020-04-19	Africa|hCoV-19/Kenya/C544/2020|EPI ISL 457911|B.1.5|Kenya|2020-04-10	0.0000348045	Africa
Africa|hCoV-19/Kenya/C1292/2020|EPI ISL 457856|B|Kenya|2020-04-20	Africa|hCoV-19/Kenya/C544/2020|EPI ISL 457911|B.1.5|Kenya|2020-04-10	0.0000355242	Africa
Africa|hCoV-19/Kenya/C1357/2020|EPI ISL 457858|B.1.5|Kenya|2020-04-20	Africa|hCoV-19/Kenya/C544/2020|EPI ISL 457911|B.1.5|Kenya|2020-04-10	0.0000000000	Africa
Africa|hCoV-19/Kenya/C1422/2020|EPI ISL 457861|B.1|Kenya|2020-04-20	Africa|hCoV-19/Kenya/C544/2020|EPI ISL 457911|B.1.5|Kenya|2020-04-10	0.0000366069	Africa
Africa|hCoV-19/Kenya/C1499/2020|EPI ISL 457863|B.1.5|Kenya|2020-04-20	Africa|hCoV-19/Kenya/C544/2020|EPI ISL 457911|B.1.5|Kenya|2020-04-10	0.0000355210	Africa
Africa|hCoV-19/Kenya/C1646/2020|EPI ISL 457865|B.1.5|Kenya|2020-04-21	Africa|hCoV-19/Kenya/C544/2020|EPI ISL 457911|B.1.5|Kenya|2020-04-10	0.0000000000	Africa
Africa|hCoV-19/Kenya/C1739/2020|EPI ISL 457866|B|Kenya|2020-04-22	Africa|hCoV-19/Kenya/C544/2020|EPI ISL 457911|B.1.5|Kenya|2020-04-10	0.0000364970	Africa
Africa|hCoV-19/Kenya/C1751/2020|EPI ISL 457867|B.1.5|Kenya|2020-04-22	Africa|hCoV-19/Kenya/C544/2020|EPI ISL 457911|B.1.5|Kenya|2020-04-10	0.0000000000	Africa
Africa|hCoV-19/Kenya/C21582/2020|EPI ISL 568872|B.1|Kenya|2020-06-22	Africa|hCoV-19/Kenya/C544/2020|EPI ISL 457911|B.1.5|Kenya|2020-04-10	0.0002784955	Africa
Africa|hCoV-19/Kenya/C22/2020|EPI ISL 457845|B.1.5|Kenya|2020-03-17	Africa|hCoV-19/Kenya/C544/2020|EPI ISL 457911|B.1.5|Kenya|2020-04-10	0.0000000000	Africa
Africa|hCoV-19/Kenya/C2439/2020|EPI ISL 457877|B.1.5|Kenya|2020-04-24	Africa|hCoV-19/Kenya/C544/2020|EPI ISL 457911|B.1.5|Kenya|2020-04-10	0.0000703390	Africa
Africa|hCoV-19/Kenya/C2449/2020|EPI ISL 457878|B.1.5|Kenya|2020-04-24	Africa|hCoV-19/Kenya/C544/2020|EPI ISL 457911|B.1.5|Kenya|2020-04-10	0.0000720732	Africa
Africa|hCoV-19/Kenya/C2469/2020|EPI ISL 457879|B.1.5|Kenya|2020-04-24	Africa|hCoV-19/Kenya/C544/2020|EPI ISL 457911|B.1.5|Kenya|2020-04-10	0.0000000000	Africa
Africa|hCoV-19/Kenya/C253/2020|EPI ISL 457868|B.1|Kenya|2020-04-03	Africa|hCoV-19/Kenya/C544/2020|EPI ISL 457911|B.1.5|Kenya|2020-04-10	0.0000348036	Africa
Africa|hCoV-19/Kenya/C256/2020|EPI ISL 568697|B.1.5|Kenya|2020-04-04	Africa|hCoV-19/Kenya/C544/2020|EPI ISL 457911|B.1.5|Kenya|2020-04-10	0.0000724194	Africa
Africa|hCoV-19/Kenya/C2582/2020|EPI ISL 457883|B.1.5|Kenya|2020-04-25	Africa|hCoV-19/Kenya/C544/2020|EPI ISL 457911|B.1.5|Kenya|2020-04-10	0.0000717295	Africa
Africa|hCoV-19/Kenya/C2685/2020|EPI ISL 457884|B.1.5|Kenya|2020-04-25	Africa|hCoV-19/Kenya/C544/2020|EPI ISL 457911|B.1.5|Kenya|2020-04-10	0.0000697372	Africa
Africa|hCoV-19/Kenya/C2777/2020|EPI ISL 457887|B.1|Kenya|2020-04-26	Africa|hCoV-19/Kenya/C544/2020|EPI ISL 457911|B.1.5|Kenya|2020-04-10	0.0000000000	Africa
Africa|hCoV-19/Kenya/C2826/2020|EPI ISL 457891|B.1.5|Kenya|2020-04-27	Africa|hCoV-19/Kenya/C544/2020|EPI ISL 457911|B.1.5|Kenya|2020-04-10	0.0000000000	Africa
Africa|hCoV-19/Kenya/C2847/2020|EPI ISL 457892|B.1.5|Kenya|2020-04-27	Africa|hCoV-19/Kenya/C544/2020|EPI ISL 457911|B.1.5|Kenya|2020-04-10	0.0000000000	Africa
Africa|hCoV-19/Kenya/C293/2020|EPI ISL 457871|A|Kenya|2020-04-04	Africa|hCoV-19/Kenya/C544/2020|EPI ISL 457911|B.1.5|Kenya|2020-04-10	0.0003135911	Africa
Africa|hCoV-19/Kenya/C310/2020|EPI ISL 457874|B.4|Kenya|2020-04-04	Africa|hCoV-19/Kenya/C544/2020|EPI ISL 457911|B.1.5|Kenya|2020-04-10	0.0004875981	Africa
Africa|hCoV-19/Kenya/C3129/2020|EPI ISL 457897|B.1.5|Kenya|2020-04-28	Africa|hCoV-19/Kenya/C544/2020|EPI ISL 457911|B.1.5|Kenya|2020-04-10	0.0000349940	Africa
Africa|hCoV-19/Kenya/C314/2020|EPI ISL 457875|A|Kenya|2020-04-04	Africa|hCoV-19/Kenya/C544/2020|EPI ISL 457911|B.1.5|Kenya|2020-04-10	0.0003829567	Africa
Africa|hCoV-19/Kenya/C316/2020|EPI ISL 457876|B.4|Kenya|2020-04-04	Africa|hCoV-19/Kenya/C544/2020|EPI ISL 457911|B.1.5|Kenya|2020-04-10	0.0004874843	Africa
Africa|hCoV-19/Kenya/C3194/2020|EPI ISL 457901|B.1.5|Kenya|2020-04-28	Africa|hCoV-19/Kenya/C544/2020|EPI ISL 457911|B.1.5|Kenya|2020-04-10	0.0000717277	Africa
Africa|hCoV-19/Kenya/C3205/2020|EPI ISL 457902|B.1.5|Kenya|2020-04-28	Africa|hCoV-19/Kenya/C544/2020|EPI ISL 457911|B.1.5|Kenya|2020-04-10	0.0000000000	Africa
Africa|hCoV-19/Kenya/C3208/2020|EPI ISL 457903|B.1.5|Kenya|2020-04-28	Africa|hCoV-19/Kenya/C544/2020|EPI ISL 457911|B.1.5|Kenya|2020-04-10	0.0000000000	Africa
Africa|hCoV-19/Kenya/C3381/2020|EPI ISL 568714|B.1.5|Kenya|2020-04-30	Africa|hCoV-19/Kenya/C544/2020|EPI ISL 457911|B.1.5|Kenya|2020-04-10	0.0000351654	Africa
Africa|hCoV-19/Kenya/C3427/2020|EPI ISL 457906|B.1.5|Kenya|2020-04-29	Africa|hCoV-19/Kenya/C544/2020|EPI ISL 457911|B.1.5|Kenya|2020-04-10	0.0000702646	Africa
Africa|hCoV-19/Kenya/C3457/2020|EPI ISL 568715|B.1|Kenya|2020-04-30	Africa|hCoV-19/Kenya/C544/2020|EPI ISL 457911|B.1.5|Kenya|2020-04-10	0.0001076826	Africa
Africa|hCoV-19/Kenya/C3739/2020|EPI ISL 568717|B.1.5|Kenya|2020-05-04	Africa|hCoV-19/Kenya/C544/2020|EPI ISL 457911|B.1.5|Kenya|2020-04-10	0.0000000000	Africa
Africa|hCoV-19/Kenya/C389/2020|EPI ISL 568698|B.1.5|Kenya|2020-04-07	Africa|hCoV-19/Kenya/C544/2020|EPI ISL 457911|B.1.5|Kenya|2020-04-10	0.0000000000	Africa
Africa|hCoV-19/Kenya/C3980/2020|EPI ISL 568719|B.1|Kenya|2020-05-05	Africa|hCoV-19/Kenya/C544/2020|EPI ISL 457911|B.1.5|Kenya|2020-04-10	0.0000354166	Africa
Africa|hCoV-19/Kenya/C4083/2020|EPI ISL 568721|B.1.5|Kenya|2020-05-05	Africa|hCoV-19/Kenya/C544/2020|EPI ISL 457911|B.1.5|Kenya|2020-04-10	0.0000727663	Africa
Africa|hCoV-19/Kenya/C4195/2020|EPI ISL 568723|B.1.5|Kenya|2020-06-05	Africa|hCoV-19/Kenya/C544/2020|EPI ISL 457911|B.1.5|Kenya|2020-04-10	0.0000000000	Africa
Africa|hCoV-19/Kenya/C4199/2020|EPI ISL 568724|B.1.5|Kenya|2020-05-06	Africa|hCoV-19/Kenya/C544/2020|EPI ISL 457911|B.1.5|Kenya|2020-04-10	0.0000710676	Africa
Africa|hCoV-19/Kenya/C4214/2020|EPI ISL 568725|B.1|Kenya|2020-06-05	Africa|hCoV-19/Kenya/C544/2020|EPI ISL 457911|B.1.5|Kenya|2020-04-10	0.0000348020	Africa
Africa|hCoV-19/Kenya/C4419/2020|EPI ISL 568727|B.1|Kenya|2020-05-07	Africa|hCoV-19/Kenya/C544/2020|EPI ISL 457911|B.1.5|Kenya|2020-04-10	0.0001045147	Africa
Africa|hCoV-19/Kenya/C4420/2020|EPI ISL 568728|B.1.5|Kenya|2020-05-07	Africa|hCoV-19/Kenya/C544/2020|EPI ISL 457911|B.1.5|Kenya|2020-04-10	0.0000717456	Africa
Africa|hCoV-19/Kenya/C4585/2020|EPI ISL 568730|B.1.5|Kenya|2020-05-08	Africa|hCoV-19/Kenya/C544/2020|EPI ISL 457911|B.1.5|Kenya|2020-04-10	0.0000000000	Africa
Africa|hCoV-19/Kenya/C460/2020|EPI ISL 457910|B.1.5|Kenya|2020-04-08	Africa|hCoV-19/Kenya/C544/2020|EPI ISL 457911|B.1.5|Kenya|2020-04-10	0.0000000000	Africa
Africa|hCoV-19/Kenya/C4691/2020|EPI ISL 568733|B.1.5|Kenya|2020-05-09	Africa|hCoV-19/Kenya/C544/2020|EPI ISL 457911|B.1.5|Kenya|2020-04-10	0.0000000000	Africa
Africa|hCoV-19/Kenya/C4710/2020|EPI ISL 568735|B.1.5|Kenya|2020-05-08	Africa|hCoV-19/Kenya/C544/2020|EPI ISL 457911|B.1.5|Kenya|2020-04-10	0.0001044187	Africa
Africa|hCoV-19/Kenya/C4717/2020|EPI ISL 568737|B.1.5|Kenya|2020-05-08	Africa|hCoV-19/Kenya/C544/2020|EPI ISL 457911|B.1.5|Kenya|2020-04-10	0.0000368158	Africa
Africa|hCoV-19/Kenya/C4872/2020|EPI ISL 568741|B.1.5|Kenya|2020-05-08	Africa|hCoV-19/Kenya/C544/2020|EPI ISL 457911|B.1.5|Kenya|2020-04-10	0.0000355091	Africa
Africa|hCoV-19/Kenya/C4895/2020|EPI ISL 568742|B.1.5|Kenya|2020-05-08	Africa|hCoV-19/Kenya/C544/2020|EPI ISL 457911|B.1.5|Kenya|2020-04-10	0.0001066266	Africa
Africa|hCoV-19/Kenya/C5008/2020|EPI ISL 568744|B.1|Kenya|2020-05-08	Africa|hCoV-19/Kenya/C544/2020|EPI ISL 457911|B.1.5|Kenya|2020-04-10	0.0000362697	Africa
Africa|hCoV-19/Kenya/C5011/2020|EPI ISL 568745|B.1.5|Kenya|2020-05-08	Africa|hCoV-19/Kenya/C544/2020|EPI ISL 457911|B.1.5|Kenya|2020-04-10	0.0000710601	Africa
Africa|hCoV-19/Kenya/C5119/2020|EPI ISL 568750|B.1|Kenya|2020-05-09	Africa|hCoV-19/Kenya/C544/2020|EPI ISL 457911|B.1.5|Kenya|2020-04-10	0.0000351695	Africa
Africa|hCoV-19/Kenya/C5177/2020|EPI ISL 568752|B.1.5|Kenya|2020-05-09	Africa|hCoV-19/Kenya/C544/2020|EPI ISL 457911|B.1.5|Kenya|2020-04-10	0.0000355365	Africa
Africa|hCoV-19/Kenya/C5178/2020|EPI ISL 568753|B.1.5|Kenya|2020-05-09	Africa|hCoV-19/Kenya/C544/2020|EPI ISL 457911|B.1.5|Kenya|2020-04-10	0.0000366216	Africa
Africa|hCoV-19/Kenya/C5246/2020|EPI ISL 568754|B.1.5|Kenya|2020-05-09	Africa|hCoV-19/Kenya/C544/2020|EPI ISL 457911|B.1.5|Kenya|2020-04-10	0.0000352070	Africa
Africa|hCoV-19/Kenya/C5288/2020|EPI ISL 568755|B.1.5|Kenya|2020-05-10	Africa|hCoV-19/Kenya/C544/2020|EPI ISL 457911|B.1.5|Kenya|2020-04-10	0.0000718335	Africa
Africa|hCoV-19/Kenya/C5289/2020|EPI ISL 568756|B.1.5|Kenya|2020-05-10	Africa|hCoV-19/Kenya/C544/2020|EPI ISL 457911|B.1.5|Kenya|2020-04-10	0.0000000000	Africa
Africa|hCoV-19/Kenya/C5328/2020|EPI ISL 568760|B.1.5|Kenya|2020-05-10	Africa|hCoV-19/Kenya/C544/2020|EPI ISL 457911|B.1.5|Kenya|2020-04-10	0.0000355431	Africa
Africa|hCoV-19/Kenya/C5335/2020|EPI ISL 568762|B.1.5|Kenya|2020-05-10	Africa|hCoV-19/Kenya/C544/2020|EPI ISL 457911|B.1.5|Kenya|2020-04-10	0.0000355748	Africa
Africa|hCoV-19/Kenya/C5384/2020|EPI ISL 568764|B.1.5|Kenya|2020-05-10	Africa|hCoV-19/Kenya/C544/2020|EPI ISL 457911|B.1.5|Kenya|2020-04-10	0.0001044151	Africa
Africa|hCoV-19/Kenya/C54/2020|EPI ISL 457847|B.1|Kenya|2020-03-24	Africa|hCoV-19/Kenya/C544/2020|EPI ISL 457911|B.1.5|Kenya|2020-04-10	0.0000696054	Africa
Africa|hCoV-19/Algeria/G0638 2264/2020|EPI ISL 418241|B.1|Algeria|2020-03-02	Africa|hCoV-19/Kenya/C5442/2020|EPI ISL 568767|B.1.5|Kenya|2020-05-10	0.0003061010	Africa
Africa|hCoV-19/Algeria/G0640 2265/2020|EPI ISL 418242|B.1|Algeria|2020-03-08	Africa|hCoV-19/Kenya/C5442/2020|EPI ISL 568767|B.1.5|Kenya|2020-05-10	0.0002036601	Africa
Africa|hCoV-19/Algeria/G0860 2262/2020|EPI ISL 420037|B.1|Algeria|2020-03-02	Africa|hCoV-19/Kenya/C5442/2020|EPI ISL 568767|B.1.5|Kenya|2020-05-10	0.0002036601	Africa
Africa|hCoV-19/Benin/1022/2020|EPI ISL 476826|B.1|Benin|2020-03-25	Africa|hCoV-19/Kenya/C5442/2020|EPI ISL 568767|B.1.5|Kenya|2020-05-10	0.0001697288	Africa
Africa|hCoV-19/Benin/1092/2020|EPI ISL 476827|B.1|Benin|2020-03-27	Africa|hCoV-19/Kenya/C5442/2020|EPI ISL 568767|B.1.5|Kenya|2020-05-10	0.0002377099	Africa
Africa|hCoV-19/Benin/1408/2020|EPI ISL 476825|B.1.356|Benin|2020-04-04	Africa|hCoV-19/Kenya/C5442/2020|EPI ISL 568767|B.1.5|Kenya|2020-05-10	0.0002036739	Africa
Africa|hCoV-19/Benin/1409/2020|EPI ISL 476828|B.1|Benin|2020-04-06	Africa|hCoV-19/Kenya/C5442/2020|EPI ISL 568767|B.1.5|Kenya|2020-05-10	0.0002393409	Africa
Africa|hCoV-19/Benin/1950/2020|EPI ISL 476830|A|Benin|2020-04-15	Africa|hCoV-19/Kenya/C5442/2020|EPI ISL 568767|B.1.5|Kenya|2020-05-10	0.0004074863	Africa
Africa|hCoV-19/Benin/197/2020|EPI ISL 476822|B.1.178|Benin|2020-03-15	Africa|hCoV-19/Kenya/C5442/2020|EPI ISL 568767|B.1.5|Kenya|2020-05-10	0.0001697478	Africa
Africa|hCoV-19/Benin/2012/2020|EPI ISL 476831|A|Benin|2020-04-15	Africa|hCoV-19/Kenya/C5442/2020|EPI ISL 568767|B.1.5|Kenya|2020-05-10	0.0004413880	Africa
Africa|hCoV-19/Benin/260/2020|EPI ISL 476823|B.1.292|Benin|2020-03-17	Africa|hCoV-19/Kenya/C5442/2020|EPI ISL 568767|B.1.5|Kenya|2020-05-10	0.0002715818	Africa
Africa|hCoV-19/Benin/314/2020|EPI ISL 476834|B.1.5|Benin|2020-03-17	Africa|hCoV-19/Kenya/C5442/2020|EPI ISL 568767|B.1.5|Kenya|2020-05-10	0.0002731217	Africa
Africa|hCoV-19/Benin/461/2020|EPI ISL 476833|A|Benin|2020-03-17	Africa|hCoV-19/Kenya/C5442/2020|EPI ISL 568767|B.1.5|Kenya|2020-05-10	0.0004074090	Africa
Africa|hCoV-19/Benin/501/2020|EPI ISL 476824|B.1.356|Benin|2020-03-17	Africa|hCoV-19/Kenya/C5442/2020|EPI ISL 568767|B.1.5|Kenya|2020-05-10	0.0002036601	Africa
Africa|hCoV-19/Benin/843/2020|EPI ISL 476829|A|Benin|2020-03-19	Africa|hCoV-19/Kenya/C5442/2020|EPI ISL 568767|B.1.5|Kenya|2020-05-10	0.0003395396	Africa
Africa|hCoV-19/Botswana/BOT0455/2020|EPI ISL 560386|B.1|Botswana|2020-03-28	Africa|hCoV-19/Kenya/C5442/2020|EPI ISL 568767|B.1.5|Kenya|2020-05-10	0.0001357678	Africa
Africa|hCoV-19/Botswana/BOT2254/2020|EPI ISL 560390|B.1.1|Botswana|2020-04-08	Africa|hCoV-19/Kenya/C5442/2020|EPI ISL 568767|B.1.5|Kenya|2020-05-10	0.0002073645	Africa
Africa|hCoV-19/Botswana/BOT2283/2020|EPI ISL 560385|B.1|Botswana|2020-04-07	Africa|hCoV-19/Kenya/C5442/2020|EPI ISL 568767|B.1.5|Kenya|2020-05-10	0.0002441515	Africa
Africa|hCoV-19/Botswana/BOT2624/2020|EPI ISL 560387|B.1.1|Botswana|2020-04-05	Africa|hCoV-19/Kenya/C5442/2020|EPI ISL 568767|B.1.5|Kenya|2020-05-10	0.0002092880	Africa
Africa|hCoV-19/Botswana/BOT4161/2020|EPI ISL 560388|B.1.1.220|Botswana|2020-04-16	Africa|hCoV-19/Kenya/C5442/2020|EPI ISL 568767|B.1.5|Kenya|2020-05-10	0.0002765068	Africa
Africa|hCoV-19/DRC/04186/2020|EPI ISL 471411|A|Democratic Republic of the Congo|2020-04-25	Africa|hCoV-19/Kenya/C5442/2020|EPI ISL 568767|B.1.5|Kenya|2020-05-10	0.0004074085	Africa
Africa|hCoV-19/DRC/04188/2020|EPI ISL 471413|A|Democratic Republic of the Congo|2020-04-25	Africa|hCoV-19/Kenya/C5442/2020|EPI ISL 568767|B.1.5|Kenya|2020-05-10	0.0004855703	Africa
Africa|hCoV-19/DRC/10041/2020|EPI ISL 527543|B.1.1.275|Democratic Republic of the Congo|2020-05-22	Africa|hCoV-19/Kenya/C5442/2020|EPI ISL 568767|B.1.5|Kenya|2020-05-10	0.0002756431	Africa
Africa|hCoV-19/DRC/10057/2020|EPI ISL 527538|B.1.1.275|Democratic Republic of the Congo|2020-05-22	Africa|hCoV-19/Kenya/C5442/2020|EPI ISL 568767|B.1.5|Kenya|2020-05-10	0.0003877735	Africa
Africa|hCoV-19/DRC/10061/2020|EPI ISL 527521|B.1.1.275|Democratic Republic of the Congo|2020-05-22	Africa|hCoV-19/Kenya/C5442/2020|EPI ISL 568767|B.1.5|Kenya|2020-05-10	0.0002433342	Africa
Africa|hCoV-19/DRC/10070/2020|EPI ISL 527544|B.1.178|Democratic Republic of the Congo|2020-05-22	Africa|hCoV-19/Kenya/C5442/2020|EPI ISL 568767|B.1.5|Kenya|2020-05-10	0.0003096172	Africa
Africa|hCoV-19/DRC/10120/2020|EPI ISL 513624|B.1.1.275|Democratic Republic of the Congo|2020-05-22	Africa|hCoV-19/Kenya/C5442/2020|EPI ISL 568767|B.1.5|Kenya|2020-05-10	0.0003177678	Africa
Africa|hCoV-19/DRC/10127/2020|EPI ISL 513625|B.1.1.275|Democratic Republic of the Congo|2020-05-22	Africa|hCoV-19/Kenya/C5442/2020|EPI ISL 568767|B.1.5|Kenya|2020-05-10	0.0003136054	Africa
Africa|hCoV-19/DRC/10242/2020|EPI ISL 513626|B.1.84|Democratic Republic of the Congo|2020-05-22	Africa|hCoV-19/Kenya/C5442/2020|EPI ISL 568767|B.1.5|Kenya|2020-05-10	0.0002052884	Africa
Africa|hCoV-19/DRC/10251/2020|EPI ISL 513627|B.1.128|Democratic Republic of the Congo|2020-05-22	Africa|hCoV-19/Kenya/C5442/2020|EPI ISL 568767|B.1.5|Kenya|2020-05-10	0.0003425387	Africa
Africa|hCoV-19/DRC/10324/2020|EPI ISL 527545|B.1.214|Democratic Republic of the Congo|2020-05-22	Africa|hCoV-19/Kenya/C5442/2020|EPI ISL 568767|B.1.5|Kenya|2020-05-10	0.0002755511	Africa
Africa|hCoV-19/DRC/10346/2020|EPI ISL 527546|B.1.214|Democratic Republic of the Congo|2020-05-22	Africa|hCoV-19/Kenya/C5442/2020|EPI ISL 568767|B.1.5|Kenya|2020-05-10	0.0002784469	Africa
Africa|hCoV-19/DRC/10364/2020|EPI ISL 527498|B.1|Democratic Republic of the Congo|2020-05-22	Africa|hCoV-19/Kenya/C5442/2020|EPI ISL 568767|B.1.5|Kenya|2020-05-10	0.0001724681	Africa
Africa|hCoV-19/DRC/10371/2020|EPI ISL 527489|B.1.178|Democratic Republic of the Congo|2020-05-22	Africa|hCoV-19/Kenya/C5442/2020|EPI ISL 568767|B.1.5|Kenya|2020-05-10	0.0003101540	Africa
Africa|hCoV-19/DRC/10373/2020|EPI ISL 527495|B.1.159|Democratic Republic of the Congo|2020-05-22	Africa|hCoV-19/Kenya/C5442/2020|EPI ISL 568767|B.1.5|Kenya|2020-05-10	0.0002759654	Africa
Africa|hCoV-19/DRC/10374/2020|EPI ISL 527539|B.1.84|Democratic Republic of the Congo|2020-05-22	Africa|hCoV-19/Kenya/C5442/2020|EPI ISL 568767|B.1.5|Kenya|2020-05-10	0.0004557173	Africa
Africa|hCoV-19/DRC/10375/2020|EPI ISL 527499|B.1.84|Democratic Republic of the Congo|2020-05-22	Africa|hCoV-19/Kenya/C5442/2020|EPI ISL 568767|B.1.5|Kenya|2020-05-10	0.0003456717	Africa
Africa|hCoV-19/DRC/10399/2020|EPI ISL 527491|B.1.214|Democratic Republic of the Congo|2020-05-22	Africa|hCoV-19/Kenya/C5442/2020|EPI ISL 568767|B.1.5|Kenya|2020-05-10	0.0002757514	Africa
Africa|hCoV-19/DRC/10502/2020|EPI ISL 527547|B.1.5|Democratic Republic of the Congo|2020-05-20	Africa|hCoV-19/Kenya/C5442/2020|EPI ISL 568767|B.1.5|Kenya|2020-05-10	0.0001032417	Africa
Africa|hCoV-19/DRC/10506/2020|EPI ISL 527524|B.1.5|Democratic Republic of the Congo|2020-05-18	Africa|hCoV-19/Kenya/C5442/2020|EPI ISL 568767|B.1.5|Kenya|2020-05-10	0.0001047334	Africa
Africa|hCoV-19/DRC/10507/2020|EPI ISL 527492|B.1.5|Democratic Republic of the Congo|2020-05-18	Africa|hCoV-19/Kenya/C5442/2020|EPI ISL 568767|B.1.5|Kenya|2020-05-10	0.0001379254	Africa
Africa|hCoV-19/DRC/10508/2020|EPI ISL 527494|B.1.5|Democratic Republic of the Congo|2020-05-20	Africa|hCoV-19/Kenya/C5442/2020|EPI ISL 568767|B.1.5|Kenya|2020-05-10	0.0001371784	Africa
Africa|hCoV-19/DRC/10532/2020|EPI ISL 527532|B.1.5|Democratic Republic of the Congo|2020-05-20	Africa|hCoV-19/Kenya/C5442/2020|EPI ISL 568767|B.1.5|Kenya|2020-05-10	0.0001048468	Africa
Africa|hCoV-19/DRC/10533/2020|EPI ISL 527548|B.1.5|Democratic Republic of the Congo|2020-05-20	Africa|hCoV-19/Kenya/C5442/2020|EPI ISL 568767|B.1.5|Kenya|2020-05-10	0.0001377009	Africa
Africa|hCoV-19/DRC/10621/2020|EPI ISL 527526|B.1.214|Democratic Republic of the Congo|2020-05-23	Africa|hCoV-19/Kenya/C5442/2020|EPI ISL 568767|B.1.5|Kenya|2020-05-10	0.0002441404	Africa
Africa|hCoV-19/DRC/10640/2020|EPI ISL 527541|B.1|Democratic Republic of the Congo|2020-05-22	Africa|hCoV-19/Kenya/C5442/2020|EPI ISL 568767|B.1.5|Kenya|2020-05-10	0.0004234610	Africa
Africa|hCoV-19/DRC/10644/2020|EPI ISL 527549|B.1|Democratic Republic of the Congo|2020-05-22	Africa|hCoV-19/Kenya/C5442/2020|EPI ISL 568767|B.1.5|Kenya|2020-05-10	0.0004131410	Africa
Africa|hCoV-19/DRC/10728/2020|EPI ISL 513628|B.1.5|Democratic Republic of the Congo|2020-05-23	Africa|hCoV-19/Kenya/C5442/2020|EPI ISL 568767|B.1.5|Kenya|2020-05-10	0.0001414048	Africa
Africa|hCoV-19/DRC/10731/2020|EPI ISL 513629|B.1.1.1|Democratic Republic of the Congo|2020-05-23	Africa|hCoV-19/Kenya/C5442/2020|EPI ISL 568767|B.1.5|Kenya|2020-05-10	0.0003889676	Africa
Africa|hCoV-19/DRC/10733/2020|EPI ISL 513630|B.1|Democratic Republic of the Congo|2020-05-23	Africa|hCoV-19/Kenya/C5442/2020|EPI ISL 568767|B.1.5|Kenya|2020-05-10	0.0002729657	Africa
Africa|hCoV-19/DRC/108/2020|EPI ISL 417948|B.1.128|Democratic Republic of the Congo|2020-03-19	Africa|hCoV-19/Kenya/C5442/2020|EPI ISL 568767|B.1.5|Kenya|2020-05-10	0.0002379161	Africa
Africa|hCoV-19/DRC/10885/2020|EPI ISL 513631|B.1.84|Democratic Republic of the Congo|2020-05-23	Africa|hCoV-19/Kenya/C5442/2020|EPI ISL 568767|B.1.5|Kenya|2020-05-10	0.0002405778	Africa
Africa|hCoV-19/DRC/10902/2020|EPI ISL 527490|B.1.178|Democratic Republic of the Congo|2020-05-23	Africa|hCoV-19/Kenya/C5442/2020|EPI ISL 568767|B.1.5|Kenya|2020-05-10	0.0002410441	Africa
Africa|hCoV-19/DRC/10913/2020|EPI ISL 527507|B.1.84|Democratic Republic of the Congo|2020-05-24	Africa|hCoV-19/Kenya/C5442/2020|EPI ISL 568767|B.1.5|Kenya|2020-05-10	0.0003446107	Africa
Africa|hCoV-19/DRC/11005/2020|EPI ISL 527550|B.1.159|Democratic Republic of the Congo|2020-05-24	Africa|hCoV-19/Kenya/C5442/2020|EPI ISL 568767|B.1.5|Kenya|2020-05-10	0.0003788056	Africa
Africa|hCoV-19/DRC/11008/2020|EPI ISL 527503|B.1.159|Democratic Republic of the Congo|2020-05-24	Africa|hCoV-19/Kenya/C5442/2020|EPI ISL 568767|B.1.5|Kenya|2020-05-10	0.0003127184	Africa
Africa|hCoV-19/DRC/11022/2020|EPI ISL 527551|B.1.214|Democratic Republic of the Congo|2020-05-24	Africa|hCoV-19/Kenya/C5442/2020|EPI ISL 568767|B.1.5|Kenya|2020-05-10	0.0003444886	Africa
Africa|hCoV-19/DRC/11024/2020|EPI ISL 527552|B.1.149|Democratic Republic of the Congo|2020-05-24	Africa|hCoV-19/Kenya/C5442/2020|EPI ISL 568767|B.1.5|Kenya|2020-05-10	0.0003824281	Africa
Africa|hCoV-19/DRC/11026/2020|EPI ISL 527553|B.1.149|Democratic Republic of the Congo|2020-05-24	Africa|hCoV-19/Kenya/C5442/2020|EPI ISL 568767|B.1.5|Kenya|2020-05-10	0.0002410275	Africa
Africa|hCoV-19/DRC/11031/2020|EPI ISL 527554|B.1.214|Democratic Republic of the Congo|2020-05-24	Africa|hCoV-19/Kenya/C5442/2020|EPI ISL 568767|B.1.5|Kenya|2020-05-10	0.0002756717	Africa
Africa|hCoV-19/DRC/11041/2020|EPI ISL 527555|B.1|Democratic Republic of the Congo|2020-05-24	Africa|hCoV-19/Kenya/C5442/2020|EPI ISL 568767|B.1.5|Kenya|2020-05-10	0.0002411330	Africa
Africa|hCoV-19/DRC/11057/2020|EPI ISL 527528|B.1.5|Democratic Republic of the Congo|2020-05-24	Africa|hCoV-19/Kenya/C5442/2020|EPI ISL 568767|B.1.5|Kenya|2020-05-10	0.0001745023	Africa
Africa|hCoV-19/DRC/11078/2020|EPI ISL 527514|B.1|Democratic Republic of the Congo|2020-05-24	Africa|hCoV-19/Kenya/C5442/2020|EPI ISL 568767|B.1.5|Kenya|2020-05-10	0.0002767804	Africa
Africa|hCoV-19/DRC/11079/2020|EPI ISL 527500|B.1.214|Democratic Republic of the Congo|2020-05-24	Africa|hCoV-19/Kenya/C5442/2020|EPI ISL 568767|B.1.5|Kenya|2020-05-10	0.0002078024	Africa
Africa|hCoV-19/DRC/11093/2020|EPI ISL 527527|B.1.5|Democratic Republic of the Congo|2020-05-24	Africa|hCoV-19/Kenya/C5442/2020|EPI ISL 568767|B.1.5|Kenya|2020-05-10	0.0002450565	Africa
Africa|hCoV-19/DRC/11096/2020|EPI ISL 527522|B.1|Democratic Republic of the Congo|2020-05-24	Africa|hCoV-19/Kenya/C5442/2020|EPI ISL 568767|B.1.5|Kenya|2020-05-10	0.0002435934	Africa
Africa|hCoV-19/DRC/11114/2020|EPI ISL 527534|B.1.214|Democratic Republic of the Congo|2020-05-25	Africa|hCoV-19/Kenya/C5442/2020|EPI ISL 568767|B.1.5|Kenya|2020-05-10	0.0003148775	Africa
Africa|hCoV-19/DRC/11123/2020|EPI ISL 527496|B.1.84|Democratic Republic of the Congo|2020-05-24	Africa|hCoV-19/Kenya/C5442/2020|EPI ISL 568767|B.1.5|Kenya|2020-05-10	0.0002415625	Africa
Africa|hCoV-19/DRC/11134/2020|EPI ISL 527518|B.1.5|Democratic Republic of the Congo|2020-05-24	Africa|hCoV-19/Kenya/C5442/2020|EPI ISL 568767|B.1.5|Kenya|2020-05-10	0.0001387050	Africa
Africa|hCoV-19/DRC/11143/2020|EPI ISL 527556|B.1|Democratic Republic of the Congo|2020-05-24	Africa|hCoV-19/Kenya/C5442/2020|EPI ISL 568767|B.1.5|Kenya|2020-05-10	0.0003788523	Africa
Africa|hCoV-19/DRC/11145/2020|EPI ISL 527501|B.1.214|Democratic Republic of the Congo|2020-05-24	Africa|hCoV-19/Kenya/C5442/2020|EPI ISL 568767|B.1.5|Kenya|2020-05-10	0.0003455477	Africa
Africa|hCoV-19/DRC/11148/2020|EPI ISL 527525|B.1.178|Democratic Republic of the Congo|2020-05-24	Africa|hCoV-19/Kenya/C5442/2020|EPI ISL 568767|B.1.5|Kenya|2020-05-10	0.0003500797	Africa
Africa|hCoV-19/DRC/11157/2020|EPI ISL 527530|B.1|Democratic Republic of the Congo|2020-05-25	Africa|hCoV-19/Kenya/C5442/2020|EPI ISL 568767|B.1.5|Kenya|2020-05-10	0.0003131785	Africa
Africa|hCoV-19/DRC/11187/2020|EPI ISL 527523|B.1.1.275|Democratic Republic of the Congo|2020-05-23	Africa|hCoV-19/Kenya/C5442/2020|EPI ISL 568767|B.1.5|Kenya|2020-05-10	0.0003482961	Africa
Africa|hCoV-19/DRC/11191/2020|EPI ISL 527506|B.1.1.275|Democratic Republic of the Congo|2020-05-23	Africa|hCoV-19/Kenya/C5442/2020|EPI ISL 568767|B.1.5|Kenya|2020-05-10	0.0002406414	Africa
Africa|hCoV-19/DRC/11252/2020|EPI ISL 527557|B.1.1.275|Democratic Republic of the Congo|2020-05-21	Africa|hCoV-19/Kenya/C5442/2020|EPI ISL 568767|B.1.5|Kenya|2020-05-10	0.0004131388	Africa
Africa|hCoV-19/DRC/11260/2020|EPI ISL 527558|B.1.1.275|Democratic Republic of the Congo|2020-05-23	Africa|hCoV-19/Kenya/C5442/2020|EPI ISL 568767|B.1.5|Kenya|2020-05-10	0.0002754601	Africa
Africa|hCoV-19/DRC/1131/2020|EPI ISL 429255|B.1.5|Democratic Republic of the Congo|2020-04-05	Africa|hCoV-19/Kenya/C5442/2020|EPI ISL 568767|B.1.5|Kenya|2020-05-10	0.0001369577	Africa
Africa|hCoV-19/DRC/11310/2020|EPI ISL 527529|B.1.149|Democratic Republic of the Congo|2020-05-25	Africa|hCoV-19/Kenya/C5442/2020|EPI ISL 568767|B.1.5|Kenya|2020-05-10	0.0002445695	Africa
Africa|hCoV-19/DRC/11318/2020|EPI ISL 527559|B.1.149|Democratic Republic of the Congo|2020-05-25	Africa|hCoV-19/Kenya/C5442/2020|EPI ISL 568767|B.1.5|Kenya|2020-05-10	0.0002397128	Africa
Africa|hCoV-19/DRC/11326/2020|EPI ISL 527508|B.1|Democratic Republic of the Congo|2020-05-25	Africa|hCoV-19/Kenya/C5442/2020|EPI ISL 568767|B.1.5|Kenya|2020-05-10	0.0002411686	Africa
Africa|hCoV-19/DRC/11334/2020|EPI ISL 527504|B.1.178|Democratic Republic of the Congo|2020-05-25	Africa|hCoV-19/Kenya/C5442/2020|EPI ISL 568767|B.1.5|Kenya|2020-05-10	0.0002411071	Africa
Africa|hCoV-19/DRC/11337/2020|EPI ISL 527510|B.1.84|Democratic Republic of the Congo|2020-05-25	Africa|hCoV-19/Kenya/C5442/2020|EPI ISL 568767|B.1.5|Kenya|2020-05-10	0.0003104471	Africa
Africa|hCoV-19/DRC/11341/2020|EPI ISL 527509|B.1.1.275|Democratic Republic of the Congo|2020-05-25	Africa|hCoV-19/Kenya/C5442/2020|EPI ISL 568767|B.1.5|Kenya|2020-05-10	0.0003447700	Africa
Africa|hCoV-19/DRC/11348/2020|EPI ISL 527560|B.1.149|Democratic Republic of the Congo|2020-05-25	Africa|hCoV-19/Kenya/C5442/2020|EPI ISL 568767|B.1.5|Kenya|2020-05-10	0.0002399264	Africa
Africa|hCoV-19/DRC/11369/2020|EPI ISL 527537|B.1.214|Democratic Republic of the Congo|2020-05-25	Africa|hCoV-19/Kenya/C5442/2020|EPI ISL 568767|B.1.5|Kenya|2020-05-10	0.0002807622	Africa
Africa|hCoV-19/DRC/11376/2020|EPI ISL 527513|B.1.214|Democratic Republic of the Congo|2020-05-25	Africa|hCoV-19/Kenya/C5442/2020|EPI ISL 568767|B.1.5|Kenya|2020-05-10	0.0003114673	Africa
Africa|hCoV-19/DRC/11411/2020|EPI ISL 527561|B.1.5|Democratic Republic of the Congo|2020-05-25	Africa|hCoV-19/Kenya/C5442/2020|EPI ISL 568767|B.1.5|Kenya|2020-05-10	0.0002065174	Africa
Africa|hCoV-19/DRC/11450/2020|EPI ISL 527516|B.1.5|Democratic Republic of the Congo|2020-05-25	Africa|hCoV-19/Kenya/C5442/2020|EPI ISL 568767|B.1.5|Kenya|2020-05-10	0.0001400547	Africa
Africa|hCoV-19/DRC/11458/2020|EPI ISL 527497|B.1.5|Democratic Republic of the Congo|2020-05-25	Africa|hCoV-19/Kenya/C5442/2020|EPI ISL 568767|B.1.5|Kenya|2020-05-10	0.0002781493	Africa
Africa|hCoV-19/DRC/11460/2020|EPI ISL 527562|B.1.214|Democratic Republic of the Congo|2020-05-25	Africa|hCoV-19/Kenya/C5442/2020|EPI ISL 568767|B.1.5|Kenya|2020-05-10	0.0004177241	Africa
Africa|hCoV-19/DRC/11472/2020|EPI ISL 527502|B.1.214|Democratic Republic of the Congo|2020-05-25	Africa|hCoV-19/Kenya/C5442/2020|EPI ISL 568767|B.1.5|Kenya|2020-05-10	0.0003462379	Africa
Africa|hCoV-19/DRC/11477/2020|EPI ISL 527563|B.1.84|Democratic Republic of the Congo|2020-05-25	Africa|hCoV-19/Kenya/C5442/2020|EPI ISL 568767|B.1.5|Kenya|2020-05-10	0.0001719269	Africa
Africa|hCoV-19/DRC/11486/2020|EPI ISL 527564|B.1.214|Democratic Republic of the Congo|2020-05-25	Africa|hCoV-19/Kenya/C5442/2020|EPI ISL 568767|B.1.5|Kenya|2020-05-10	0.0003443986	Africa
Africa|hCoV-19/DRC/11487/2020|EPI ISL 527505|B.1|Democratic Republic of the Congo|2020-05-25	Africa|hCoV-19/Kenya/C5442/2020|EPI ISL 568767|B.1.5|Kenya|2020-05-10	0.0002784013	Africa
Africa|hCoV-19/DRC/11507/2020|EPI ISL 527512|B.1|Democratic Republic of the Congo|2020-05-25	Africa|hCoV-19/Kenya/C5442/2020|EPI ISL 568767|B.1.5|Kenya|2020-05-10	0.0003107642	Africa
Africa|hCoV-19/DRC/1151/2020|EPI ISL 447596|B.38|Democratic Republic of the Congo|2020-04-05	Africa|hCoV-19/Kenya/C5442/2020|EPI ISL 568767|B.1.5|Kenya|2020-05-10	0.0004804935	Africa
Africa|hCoV-19/DRC/11511/2020|EPI ISL 527511|B.1.214|Democratic Republic of the Congo|2020-05-25	Africa|hCoV-19/Kenya/C5442/2020|EPI ISL 568767|B.1.5|Kenya|2020-05-10	0.0003451185	Africa
Africa|hCoV-19/DRC/11572/2020|EPI ISL 527565|B.1.214|Democratic Republic of the Congo|2020-05-25	Africa|hCoV-19/Kenya/C5442/2020|EPI ISL 568767|B.1.5|Kenya|2020-05-10	0.0002407738	Africa
Africa|hCoV-19/DRC/11576/2020|EPI ISL 527517|B.1|Democratic Republic of the Congo|2020-05-25	Africa|hCoV-19/Kenya/C5442/2020|EPI ISL 568767|B.1.5|Kenya|2020-05-10	0.0002428414	Africa
Africa|hCoV-19/DRC/11583/2020|EPI ISL 527542|B.1|Democratic Republic of the Congo|2020-05-25	Africa|hCoV-19/Kenya/C5442/2020|EPI ISL 568767|B.1.5|Kenya|2020-05-10	0.0002828695	Africa
Africa|hCoV-19/DRC/11616/2020|EPI ISL 527519|B.1|Democratic Republic of the Congo|2020-05-25	Africa|hCoV-19/Kenya/C5442/2020|EPI ISL 568767|B.1.5|Kenya|2020-05-10	0.0002424462	Africa
Africa|hCoV-19/DRC/11623/2020|EPI ISL 527566|B.1.5|Democratic Republic of the Congo|2020-05-25	Africa|hCoV-19/Kenya/C5442/2020|EPI ISL 568767|B.1.5|Kenya|2020-05-10	0.0002411318	Africa
Africa|hCoV-19/DRC/11624/2020|EPI ISL 527567|B.1.149|Democratic Republic of the Congo|2020-05-25	Africa|hCoV-19/Kenya/C5442/2020|EPI ISL 568767|B.1.5|Kenya|2020-05-10	0.0002410143	Africa
Africa|hCoV-19/DRC/11631/2020|EPI ISL 527568|B.1.149|Democratic Republic of the Congo|2020-05-25	Africa|hCoV-19/Kenya/C5442/2020|EPI ISL 568767|B.1.5|Kenya|2020-05-10	0.0002412635	Africa
Africa|hCoV-19/DRC/11632/2020|EPI ISL 527493|B.1|Democratic Republic of the Congo|2020-05-25	Africa|hCoV-19/Kenya/C5442/2020|EPI ISL 568767|B.1.5|Kenya|2020-05-10	0.0002759693	Africa
Africa|hCoV-19/DRC/11635/2020|EPI ISL 527540|B.1.214|Democratic Republic of the Congo|2020-05-25	Africa|hCoV-19/Kenya/C5442/2020|EPI ISL 568767|B.1.5|Kenya|2020-05-10	0.0002814772	Africa
Africa|hCoV-19/DRC/11640/2020|EPI ISL 527535|B.1.178|Democratic Republic of the Congo|2020-05-25	Africa|hCoV-19/Kenya/C5442/2020|EPI ISL 568767|B.1.5|Kenya|2020-05-10	0.0003488726	Africa
Africa|hCoV-19/DRC/11643/2020|EPI ISL 527520|B.1.5|Democratic Republic of the Congo|2020-05-25	Africa|hCoV-19/Kenya/C5442/2020|EPI ISL 568767|B.1.5|Kenya|2020-05-10	0.0002430158	Africa
Africa|hCoV-19/DRC/11648/2020|EPI ISL 527569|B.1.6|Democratic Republic of the Congo|2020-05-25	Africa|hCoV-19/Kenya/C5442/2020|EPI ISL 568767|B.1.5|Kenya|2020-05-10	0.0002743926	Africa
Africa|hCoV-19/DRC/11652/2020|EPI ISL 527570|B.1.149|Democratic Republic of the Congo|2020-05-25	Africa|hCoV-19/Kenya/C5442/2020|EPI ISL 568767|B.1.5|Kenya|2020-05-10	0.0002409471	Africa
Africa|hCoV-19/DRC/11653/2020|EPI ISL 527533|B.1.84|Democratic Republic of the Congo|2020-05-25	Africa|hCoV-19/Kenya/C5442/2020|EPI ISL 568767|B.1.5|Kenya|2020-05-10	0.0002095973	Africa
Africa|hCoV-19/DRC/11676/2020|EPI ISL 527531|B.1|Democratic Republic of the Congo|2020-05-26	Africa|hCoV-19/Kenya/C5442/2020|EPI ISL 568767|B.1.5|Kenya|2020-05-10	0.0004211183	Africa
Africa|hCoV-19/DRC/11677/2020|EPI ISL 527515|B.1.214|Democratic Republic of the Congo|2020-05-26	Africa|hCoV-19/Kenya/C5442/2020|EPI ISL 568767|B.1.5|Kenya|2020-05-10	0.0003465666	Africa
Africa|hCoV-19/DRC/11732/2020|EPI ISL 527536|B.1.214|Democratic Republic of the Congo|2020-05-26	Africa|hCoV-19/Kenya/C5442/2020|EPI ISL 568767|B.1.5|Kenya|2020-05-10	0.0002095732	Africa
Africa|hCoV-19/DRC/11733/2020|EPI ISL 527571|B.1.149|Democratic Republic of the Congo|2020-05-26	Africa|hCoV-19/Kenya/C5442/2020|EPI ISL 568767|B.1.5|Kenya|2020-05-10	0.0002396987	Africa
Africa|hCoV-19/DRC/11806/2020|EPI ISL 527572|B.1.214|Democratic Republic of the Congo|2020-05-26	Africa|hCoV-19/Kenya/C5442/2020|EPI ISL 568767|B.1.5|Kenya|2020-05-10	0.0003442327	Africa
Africa|hCoV-19/DRC/1234/2020|EPI ISL 429258|B.1.5|Democratic Republic of the Congo|2020-04-06	Africa|hCoV-19/Kenya/C5442/2020|EPI ISL 568767|B.1.5|Kenya|2020-05-10	0.0001429626	Africa
Africa|hCoV-19/DRC/1249/2020|EPI ISL 429259|B.1.5|Democratic Republic of the Congo|2020-04-06	Africa|hCoV-19/Kenya/C5442/2020|EPI ISL 568767|B.1.5|Kenya|2020-05-10	0.0001375604	Africa
Africa|hCoV-19/DRC/1319/2020|EPI ISL 431011|B.1.128|Democratic Republic of the Congo|2020-04-07	Africa|hCoV-19/Kenya/C5442/2020|EPI ISL 568767|B.1.5|Kenya|2020-05-10	0.0002404786	Africa
Africa|hCoV-19/DRC/1324/2020|EPI ISL 435033|B.1.128|Democratic Republic of the Congo|2020-04-07	Africa|hCoV-19/Kenya/C5442/2020|EPI ISL 568767|B.1.5|Kenya|2020-05-10	0.0002388378	Africa
Africa|hCoV-19/DRC/1326/2020|EPI ISL 435116|B.1|Democratic Republic of the Congo|2020-04-07	Africa|hCoV-19/Kenya/C5442/2020|EPI ISL 568767|B.1.5|Kenya|2020-05-10	0.0002078643	Africa
Africa|hCoV-19/DRC/1375/2020|EPI ISL 435117|B.1.1.1|Democratic Republic of the Congo|2020-04-07	Africa|hCoV-19/Kenya/C5442/2020|EPI ISL 568767|B.1.5|Kenya|2020-05-10	0.0003799543	Africa
Africa|hCoV-19/DRC/1376/2020|EPI ISL 431012|B.1.1.1|Democratic Republic of the Congo|2020-04-07	Africa|hCoV-19/Kenya/C5442/2020|EPI ISL 568767|B.1.5|Kenya|2020-05-10	0.0003424762	Africa
Africa|hCoV-19/DRC/1377/2020|EPI ISL 434678|B.1.1.1|Democratic Republic of the Congo|2020-04-07	Africa|hCoV-19/Kenya/C5442/2020|EPI ISL 568767|B.1.5|Kenya|2020-05-10	0.0003083880	Africa
Africa|hCoV-19/DRC/1378/2020|EPI ISL 435118|B.1.1.1|Democratic Republic of the Congo|2020-04-07	Africa|hCoV-19/Kenya/C5442/2020|EPI ISL 568767|B.1.5|Kenya|2020-05-10	0.0003444389	Africa
Africa|hCoV-19/DRC/1382/2020|EPI ISL 435113|B.1.1.1|Democratic Republic of the Congo|2020-04-07	Africa|hCoV-19/Kenya/C5442/2020|EPI ISL 568767|B.1.5|Kenya|2020-05-10	0.0003479449	Africa
Africa|hCoV-19/DRC/1397/2020|EPI ISL 434679|B.1.1.1|Democratic Republic of the Congo|2020-04-07	Africa|hCoV-19/Kenya/C5442/2020|EPI ISL 568767|B.1.5|Kenya|2020-05-10	0.0003417390	Africa
Africa|hCoV-19/DRC/1398/2020|EPI ISL 435114|B.1.1.1|Democratic Republic of the Congo|2020-04-07	Africa|hCoV-19/Kenya/C5442/2020|EPI ISL 568767|B.1.5|Kenya|2020-05-10	0.0003064770	Africa
Africa|hCoV-19/DRC/1422/2020|EPI ISL 434680|B.1.149|Democratic Republic of the Congo|2020-04-08	Africa|hCoV-19/Kenya/C5442/2020|EPI ISL 568767|B.1.5|Kenya|2020-05-10	0.0002415061	Africa
Africa|hCoV-19/DRC/1423/2020|EPI ISL 434710|B.1.149|Democratic Republic of the Congo|2020-04-08	Africa|hCoV-19/Kenya/C5442/2020|EPI ISL 568767|B.1.5|Kenya|2020-05-10	0.0002042512	Africa
Africa|hCoV-19/DRC/1486/2020|EPI ISL 434711|B.1|Democratic Republic of the Congo|2020-04-08	Africa|hCoV-19/Kenya/C5442/2020|EPI ISL 568767|B.1.5|Kenya|2020-05-10	0.0001747236	Africa
Africa|hCoV-19/DRC/1516/2020|EPI ISL 435032|B.1.5|Democratic Republic of the Congo|2020-04-09	Africa|hCoV-19/Kenya/C5442/2020|EPI ISL 568767|B.1.5|Kenya|2020-05-10	0.0001357678	Africa
Africa|hCoV-19/DRC/1565/2020|EPI ISL 434681|B.1|Democratic Republic of the Congo|2020-04-09	Africa|hCoV-19/Kenya/C5442/2020|EPI ISL 568767|B.1.5|Kenya|2020-05-10	0.0001716371	Africa
Africa|hCoV-19/DRC/158/2020|EPI ISL 417950|B.40|Democratic Republic of the Congo|2020-03-20	Africa|hCoV-19/Kenya/C5442/2020|EPI ISL 568767|B.1.5|Kenya|2020-05-10	0.0004753695	Africa
Africa|hCoV-19/DRC/1715/2020|EPI ISL 435156|B.1.84|Democratic Republic of the Congo|2020-04-10	Africa|hCoV-19/Kenya/C5442/2020|EPI ISL 568767|B.1.5|Kenya|2020-05-10	0.0002058473	Africa
Africa|hCoV-19/DRC/1767/2020|EPI ISL 435157|B.1.5|Democratic Republic of the Congo|2020-04-10	Africa|hCoV-19/Kenya/C5442/2020|EPI ISL 568767|B.1.5|Kenya|2020-05-10	0.0001402203	Africa
Africa|hCoV-19/DRC/1779/2020|EPI ISL 435158|C.14|Democratic Republic of the Congo|2020-04-10	Africa|hCoV-19/Kenya/C5442/2020|EPI ISL 568767|B.1.5|Kenya|2020-05-10	0.0004180501	Africa
Africa|hCoV-19/DRC/191/2020|EPI ISL 417955|B.1.128|Democratic Republic of the Congo|2020-03-21	Africa|hCoV-19/Kenya/C5442/2020|EPI ISL 568767|B.1.5|Kenya|2020-05-10	0.0002379724	Africa
Africa|hCoV-19/DRC/1952/2020|EPI ISL 435159|B.1.5|Democratic Republic of the Congo|2020-04-11	Africa|hCoV-19/Kenya/C5442/2020|EPI ISL 568767|B.1.5|Kenya|2020-05-10	0.0001386280	Africa
Africa|hCoV-19/DRC/1982/2020|EPI ISL 435160|B.1|Democratic Republic of the Congo|2020-04-12	Africa|hCoV-19/Kenya/C5442/2020|EPI ISL 568767|B.1.5|Kenya|2020-05-10	0.0001726962	Africa
Africa|hCoV-19/DRC/2047/2020|EPI ISL 435161|B.1.1.1|Democratic Republic of the Congo|2020-04-12	Africa|hCoV-19/Kenya/C5442/2020|EPI ISL 568767|B.1.5|Kenya|2020-05-10	0.0003086206	Africa
Africa|hCoV-19/DRC/2063/2020|EPI ISL 435162|B.1|Democratic Republic of the Congo|2020-04-12	Africa|hCoV-19/Kenya/C5442/2020|EPI ISL 568767|B.1.5|Kenya|2020-05-10	0.0001381718	Africa
Africa|hCoV-19/DRC/2120/2020|EPI ISL 435163|B.1.149|Democratic Republic of the Congo|2020-04-12	Africa|hCoV-19/Kenya/C5442/2020|EPI ISL 568767|B.1.5|Kenya|2020-05-10	0.0002057216	Africa
Africa|hCoV-19/DRC/2121/2020|EPI ISL 435164|B.1.149|Democratic Republic of the Congo|2020-04-12	Africa|hCoV-19/Kenya/C5442/2020|EPI ISL 568767|B.1.5|Kenya|2020-05-10	0.0002069560	Africa
Africa|hCoV-19/DRC/2122/2020|EPI ISL 435165|B.1.149|Democratic Republic of the Congo|2020-04-13	Africa|hCoV-19/Kenya/C5442/2020|EPI ISL 568767|B.1.5|Kenya|2020-05-10	0.0002807259	Africa
Africa|hCoV-19/DRC/2125/2020|EPI ISL 435166|B.1.149|Democratic Republic of the Congo|2020-04-13	Africa|hCoV-19/Kenya/C5442/2020|EPI ISL 568767|B.1.5|Kenya|2020-05-10	0.0002076580	Africa
Africa|hCoV-19/DRC/2128/2020|EPI ISL 435167|B.1|Democratic Republic of the Congo|2020-04-13	Africa|hCoV-19/Kenya/C5442/2020|EPI ISL 568767|B.1.5|Kenya|2020-05-10	0.0001411204	Africa
Africa|hCoV-19/DRC/2133/2020|EPI ISL 435168|B.1.128|Democratic Republic of the Congo|2020-04-13	Africa|hCoV-19/Kenya/C5442/2020|EPI ISL 568767|B.1.5|Kenya|2020-05-10	0.0002449863	Africa
Africa|hCoV-19/DRC/214/2020|EPI ISL 420030|B.1.6|Democratic Republic of the Congo|2020-03-21	Africa|hCoV-19/Kenya/C5442/2020|EPI ISL 568767|B.1.5|Kenya|2020-05-10	0.0001362612	Africa
Africa|hCoV-19/DRC/215/2020|EPI ISL 420031|B.1.1.1|Democratic Republic of the Congo|2020-03-21	Africa|hCoV-19/Kenya/C5442/2020|EPI ISL 568767|B.1.5|Kenya|2020-05-10	0.0003447120	Africa
Africa|hCoV-19/DRC/2169/2020|EPI ISL 436194|B.1.5|Democratic Republic of the Congo|2020-04-13	Africa|hCoV-19/Kenya/C5442/2020|EPI ISL 568767|B.1.5|Kenya|2020-05-10	0.0001749235	Africa
Africa|hCoV-19/DRC/2299/2020|EPI ISL 436412|B.1.5|Democratic Republic of the Congo|2020-04-14	Africa|hCoV-19/Kenya/C5442/2020|EPI ISL 568767|B.1.5|Kenya|2020-05-10	0.0002054589	Africa
Africa|hCoV-19/DRC/236/2020|EPI ISL 420032|B.1.128|Democratic Republic of the Congo|2020-03-22	Africa|hCoV-19/Kenya/C5442/2020|EPI ISL 568767|B.1.5|Kenya|2020-05-10	0.0002382665	Africa
Africa|hCoV-19/DRC/2363/2020|EPI ISL 437194|B.1.84|Democratic Republic of the Congo|2020-04-14	Africa|hCoV-19/Kenya/C5442/2020|EPI ISL 568767|B.1.5|Kenya|2020-05-10	0.0001711971	Africa
Africa|hCoV-19/DRC/2384/2020|EPI ISL 437196|B.1.149|Democratic Republic of the Congo|2020-04-14	Africa|hCoV-19/Kenya/C5442/2020|EPI ISL 568767|B.1.5|Kenya|2020-05-10	0.0002073421	Africa
Africa|hCoV-19/DRC/241/2020|EPI ISL 420033|B.1.1.75|Democratic Republic of the Congo|2020-03-22	Africa|hCoV-19/Kenya/C5442/2020|EPI ISL 568767|B.1.5|Kenya|2020-05-10	0.0002723498	Africa
Africa|hCoV-19/DRC/243/2020|EPI ISL 420034|B.1|Democratic Republic of the Congo|2020-03-22	Africa|hCoV-19/Kenya/C5442/2020|EPI ISL 568767|B.1.5|Kenya|2020-05-10	0.0001732966	Africa
Africa|hCoV-19/DRC/248/2020|EPI ISL 420035|B.1.5|Democratic Republic of the Congo|2020-03-22	Africa|hCoV-19/Kenya/C5442/2020|EPI ISL 568767|B.1.5|Kenya|2020-05-10	0.0001021035	Africa
Africa|hCoV-19/DRC/2496/2020|EPI ISL 437337|B.1.149|Democratic Republic of the Congo|2020-04-15	Africa|hCoV-19/Kenya/C5442/2020|EPI ISL 568767|B.1.5|Kenya|2020-05-10	0.0002376188	Africa
Africa|hCoV-19/DRC/2529/2020|EPI ISL 437338|B.1.178|Democratic Republic of the Congo|2020-04-15	Africa|hCoV-19/Kenya/C5442/2020|EPI ISL 568767|B.1.5|Kenya|2020-05-10	0.0002036690	Africa
Africa|hCoV-19/DRC/253/2020|EPI ISL 420838|B.1.5|Democratic Republic of the Congo|2020-03-22	Africa|hCoV-19/Kenya/C5442/2020|EPI ISL 568767|B.1.5|Kenya|2020-05-10	0.0001024801	Africa
Africa|hCoV-19/DRC/2536/2020|EPI ISL 437339|B.1|Democratic Republic of the Congo|2020-04-15	Africa|hCoV-19/Kenya/C5442/2020|EPI ISL 568767|B.1.5|Kenya|2020-05-10	0.0002036691	Africa
Africa|hCoV-19/DRC/254/2020|EPI ISL 420839|B.1|Democratic Republic of the Congo|2020-03-22	Africa|hCoV-19/Kenya/C5442/2020|EPI ISL 568767|B.1.5|Kenya|2020-05-10	0.0001719322	Africa
Africa|hCoV-19/DRC/2563/2020|EPI ISL 437340|B.1.9|Democratic Republic of the Congo|2020-04-15	Africa|hCoV-19/Kenya/C5442/2020|EPI ISL 568767|B.1.5|Kenya|2020-05-10	0.0004073878	Africa
Africa|hCoV-19/DRC/2580/2020|EPI ISL 437341|B.1.5|Democratic Republic of the Congo|2020-04-15	Africa|hCoV-19/Kenya/C5442/2020|EPI ISL 568767|B.1.5|Kenya|2020-05-10	0.0001365216	Africa
Africa|hCoV-19/DRC/2644/2020|EPI ISL 437342|B.1.84|Democratic Republic of the Congo|2020-04-15	Africa|hCoV-19/Kenya/C5442/2020|EPI ISL 568767|B.1.5|Kenya|2020-05-10	0.0002405421	Africa
Africa|hCoV-19/DRC/2670/2020|EPI ISL 437343|B.1.9|Democratic Republic of the Congo|2020-04-15	Africa|hCoV-19/Kenya/C5442/2020|EPI ISL 568767|B.1.5|Kenya|2020-05-10	0.0004413755	Africa
Africa|hCoV-19/DRC/2727/2020|EPI ISL 437344|B.1|Democratic Republic of the Congo|2020-04-16	Africa|hCoV-19/Kenya/C5442/2020|EPI ISL 568767|B.1.5|Kenya|2020-05-10	0.0001369890	Africa
Africa|hCoV-19/DRC/2728/2020|EPI ISL 437345|B.1.84|Democratic Republic of the Congo|2020-04-16	Africa|hCoV-19/Kenya/C5442/2020|EPI ISL 568767|B.1.5|Kenya|2020-05-10	0.0002067804	Africa
Africa|hCoV-19/DRC/2813/2020|EPI ISL 437346|C.14|Democratic Republic of the Congo|2020-04-16	Africa|hCoV-19/Kenya/C5442/2020|EPI ISL 568767|B.1.5|Kenya|2020-05-10	0.0004416515	Africa
Africa|hCoV-19/DRC/2819/2020|EPI ISL 437347|B.1|Democratic Republic of the Congo|2020-04-16	Africa|hCoV-19/Kenya/C5442/2020|EPI ISL 568767|B.1.5|Kenya|2020-05-10	0.0002406297	Africa
Africa|hCoV-19/DRC/2827/2020|EPI ISL 437348|B.1|Democratic Republic of the Congo|2020-04-16	Africa|hCoV-19/Kenya/C5442/2020|EPI ISL 568767|B.1.5|Kenya|2020-05-10	0.0001357618	Africa
Africa|hCoV-19/DRC/2855/2020|EPI ISL 437350|B.1|Democratic Republic of the Congo|2020-04-16	Africa|hCoV-19/Kenya/C5442/2020|EPI ISL 568767|B.1.5|Kenya|2020-05-10	0.0001697207	Africa
Africa|hCoV-19/DRC/2864/2020|EPI ISL 437351|B.1|Democratic Republic of the Congo|2020-04-16	Africa|hCoV-19/Kenya/C5442/2020|EPI ISL 568767|B.1.5|Kenya|2020-05-10	0.0001700827	Africa
Africa|hCoV-19/DRC/2904/2020|EPI ISL 437352|B.1|Democratic Republic of the Congo|2020-04-17	Africa|hCoV-19/Kenya/C5442/2020|EPI ISL 568767|B.1.5|Kenya|2020-05-10	0.0001697207	Africa
Africa|hCoV-19/DRC/2938/2020|EPI ISL 437353|B.1.275|Democratic Republic of the Congo|2020-04-17	Africa|hCoV-19/Kenya/C5442/2020|EPI ISL 568767|B.1.5|Kenya|2020-05-10	0.0003480002	Africa
Africa|hCoV-19/DRC/2939/2020|EPI ISL 437354|B.1|Democratic Republic of the Congo|2020-04-17	Africa|hCoV-19/Kenya/C5442/2020|EPI ISL 568767|B.1.5|Kenya|2020-05-10	0.0002721339	Africa
Africa|hCoV-19/DRC/2942/2020|EPI ISL 437355|B.1|Democratic Republic of the Congo|2020-04-17	Africa|hCoV-19/Kenya/C5442/2020|EPI ISL 568767|B.1.5|Kenya|2020-05-10	0.0002767766	Africa
Africa|hCoV-19/DRC/299/2020|EPI ISL 420840|B.4|Democratic Republic of the Congo|2020-03-20	Africa|hCoV-19/Kenya/C5442/2020|EPI ISL 568767|B.1.5|Kenya|2020-05-10	0.0006219819	Africa
Africa|hCoV-19/DRC/300/2020|EPI ISL 420841|A|Democratic Republic of the Congo|2020-03-22	Africa|hCoV-19/Kenya/C5442/2020|EPI ISL 568767|B.1.5|Kenya|2020-05-10	0.0004107610	Africa
Africa|hCoV-19/DRC/3041/2020|EPI ISL 437356|B.1|Democratic Republic of the Congo|2020-04-18	Africa|hCoV-19/Kenya/C5442/2020|EPI ISL 568767|B.1.5|Kenya|2020-05-10	0.0002386124	Africa
Africa|hCoV-19/DRC/307/2020|EPI ISL 420842|B.1.9|Democratic Republic of the Congo|2020-03	Africa|hCoV-19/Kenya/C5442/2020|EPI ISL 568767|B.1.5|Kenya|2020-05-10	0.0002426673	Africa
Africa|hCoV-19/DRC/3070/2020|EPI ISL 437357|B.1.214|Democratic Republic of the Congo|2020-04-18	Africa|hCoV-19/Kenya/C5442/2020|EPI ISL 568767|B.1.5|Kenya|2020-05-10	0.0002730787	Africa
Africa|hCoV-19/DRC/3089/2020|EPI ISL 437358|B.1.84|Democratic Republic of the Congo|2020-04-19	Africa|hCoV-19/Kenya/C5442/2020|EPI ISL 568767|B.1.5|Kenya|2020-05-10	0.0002039258	Africa
Africa|hCoV-19/DRC/3440/2020|EPI ISL 447597|B.1.84|Democratic Republic of the Congo|2020-04-22	Africa|hCoV-19/Kenya/C5442/2020|EPI ISL 568767|B.1.5|Kenya|2020-05-10	0.0002062457	Africa
Africa|hCoV-19/DRC/3451/2020|EPI ISL 447598|B.1.178|Democratic Republic of the Congo|2020-04-22	Africa|hCoV-19/Kenya/C5442/2020|EPI ISL 568767|B.1.5|Kenya|2020-05-10	0.0002408203	Africa
Africa|hCoV-19/DRC/3453/2020|EPI ISL 447599|B.1.84|Democratic Republic of the Congo|2020-04-22	Africa|hCoV-19/Kenya/C5442/2020|EPI ISL 568767|B.1.5|Kenya|2020-05-10	0.0002063663	Africa
Africa|hCoV-19/DRC/3481/2020|EPI ISL 447600|B.1|Democratic Republic of the Congo|2020-04-22	Africa|hCoV-19/Kenya/C5442/2020|EPI ISL 568767|B.1.5|Kenya|2020-05-10	0.0001398121	Africa
Africa|hCoV-19/DRC/3482/2020|EPI ISL 447601|B.1|Democratic Republic of the Congo|2020-04-22	Africa|hCoV-19/Kenya/C5442/2020|EPI ISL 568767|B.1.5|Kenya|2020-05-10	0.0001724147	Africa
Africa|hCoV-19/DRC/3483/2020|EPI ISL 447602|B.1|Democratic Republic of the Congo|2020-04-22	Africa|hCoV-19/Kenya/C5442/2020|EPI ISL 568767|B.1.5|Kenya|2020-05-10	0.0001396316	Africa
Africa|hCoV-19/DRC/3490/2020|EPI ISL 447603|B.1|Democratic Republic of the Congo|2020-04-22	Africa|hCoV-19/Kenya/C5442/2020|EPI ISL 568767|B.1.5|Kenya|2020-05-10	0.0001720315	Africa
Africa|hCoV-19/DRC/3504/2020|EPI ISL 447604|B.1.149|Democratic Republic of the Congo|2020-04-23	Africa|hCoV-19/Kenya/C5442/2020|EPI ISL 568767|B.1.5|Kenya|2020-05-10	0.0002095453	Africa
Africa|hCoV-19/DRC/352/2020|EPI ISL 420850|B.1.5|Democratic Republic of the Congo|2020-03	Africa|hCoV-19/Kenya/C5442/2020|EPI ISL 568767|B.1.5|Kenya|2020-05-10	0.0001717963	Africa
Africa|hCoV-19/DRC/353/2020|EPI ISL 420843|B.1.5|Democratic Republic of the Congo|2020-03	Africa|hCoV-19/Kenya/C5442/2020|EPI ISL 568767|B.1.5|Kenya|2020-05-10	0.0001030042	Africa
Africa|hCoV-19/DRC/355/2020|EPI ISL 420844|B.1|Democratic Republic of the Congo|2020-03	Africa|hCoV-19/Kenya/C5442/2020|EPI ISL 568767|B.1.5|Kenya|2020-05-10	0.0001362473	Africa
Africa|hCoV-19/DRC/3552/2020|EPI ISL 447605|B.1.84|Democratic Republic of the Congo|2020-04-23	Africa|hCoV-19/Kenya/C5442/2020|EPI ISL 568767|B.1.5|Kenya|2020-05-10	0.0002068905	Africa
Africa|hCoV-19/DRC/3595/2020|EPI ISL 447606|B.1.5|Democratic Republic of the Congo|2020-04-23	Africa|hCoV-19/Kenya/C5442/2020|EPI ISL 568767|B.1.5|Kenya|2020-05-10	0.0001715353	Africa
Africa|hCoV-19/DRC/3632/2020|EPI ISL 447607|B.1.5|Democratic Republic of the Congo|2020-04-23	Africa|hCoV-19/Kenya/C5442/2020|EPI ISL 568767|B.1.5|Kenya|2020-05-10	0.0001720826	Africa
Africa|hCoV-19/DRC/3633/2020|EPI ISL 447230|B.1.5|Democratic Republic of the Congo|2020-04-23	Africa|hCoV-19/Kenya/C5442/2020|EPI ISL 568767|B.1.5|Kenya|2020-05-10	0.0001722069	Africa
Africa|hCoV-19/DRC/3653/2020|EPI ISL 447231|B.1.128|Democratic Republic of the Congo|2020-04-23	Africa|hCoV-19/Kenya/C5442/2020|EPI ISL 568767|B.1.5|Kenya|2020-05-10	0.0003070929	Africa
Africa|hCoV-19/DRC/3659/2020|EPI ISL 447232|B.1.128|Democratic Republic of the Congo|2020-04-23	Africa|hCoV-19/Kenya/C5442/2020|EPI ISL 568767|B.1.5|Kenya|2020-05-10	0.0003073762	Africa
Africa|hCoV-19/DRC/3661/2020|EPI ISL 447233|B.1.128|Democratic Republic of the Congo|2020-04-23	Africa|hCoV-19/Kenya/C5442/2020|EPI ISL 568767|B.1.5|Kenya|2020-05-10	0.0003100227	Africa
Africa|hCoV-19/DRC/3662/2020|EPI ISL 447234|B.1.128|Democratic Republic of the Congo|2020-04-23	Africa|hCoV-19/Kenya/C5442/2020|EPI ISL 568767|B.1.5|Kenya|2020-05-10	0.0003097880	Africa
Africa|hCoV-19/DRC/3664/2020|EPI ISL 447235|B.1.128|Democratic Republic of the Congo|2020-04-23	Africa|hCoV-19/Kenya/C5442/2020|EPI ISL 568767|B.1.5|Kenya|2020-05-10	0.0003098414	Africa
Africa|hCoV-19/DRC/3683/2020|EPI ISL 447236|B.1.5|Democratic Republic of the Congo|2020-04-24	Africa|hCoV-19/Kenya/C5442/2020|EPI ISL 568767|B.1.5|Kenya|2020-05-10	0.0002065147	Africa
Africa|hCoV-19/DRC/3688/2020|EPI ISL 447237|B.1.128|Democratic Republic of the Congo|2020-04-24	Africa|hCoV-19/Kenya/C5442/2020|EPI ISL 568767|B.1.5|Kenya|2020-05-10	0.0003088103	Africa
Africa|hCoV-19/DRC/376/2020|EPI ISL 420851|B.1.6|Democratic Republic of the Congo|2020-03-25	Africa|hCoV-19/Kenya/C5442/2020|EPI ISL 568767|B.1.5|Kenya|2020-05-10	0.0002057457	Africa
Africa|hCoV-19/DRC/3764/2020|EPI ISL 447238|B.1.84|Democratic Republic of the Congo|2020-04-24	Africa|hCoV-19/Kenya/C5442/2020|EPI ISL 568767|B.1.5|Kenya|2020-05-10	0.0002402838	Africa
Africa|hCoV-19/DRC/3768/2020|EPI ISL 447239|B.1.84|Democratic Republic of the Congo|2020-04-24	Africa|hCoV-19/Kenya/C5442/2020|EPI ISL 568767|B.1.5|Kenya|2020-05-10	0.0002063825	Africa
Africa|hCoV-19/DRC/3778/2020|EPI ISL 447240|B.1.128|Democratic Republic of the Congo|2020-04-24	Africa|hCoV-19/Kenya/C5442/2020|EPI ISL 568767|B.1.5|Kenya|2020-05-10	0.0003082076	Africa
Africa|hCoV-19/DRC/3787/2020|EPI ISL 447241|B.1|Democratic Republic of the Congo|2020-04-24	Africa|hCoV-19/Kenya/C5442/2020|EPI ISL 568767|B.1.5|Kenya|2020-05-10	0.0001734450	Africa
Africa|hCoV-19/DRC/3791/2020|EPI ISL 447242|B.1|Democratic Republic of the Congo|2020-04-24	Africa|hCoV-19/Kenya/C5442/2020|EPI ISL 568767|B.1.5|Kenya|2020-05-10	0.0002109181	Africa
Africa|hCoV-19/DRC/3803/2020|EPI ISL 447243|B.1|Democratic Republic of the Congo|2020-04-24	Africa|hCoV-19/Kenya/C5442/2020|EPI ISL 568767|B.1.5|Kenya|2020-05-10	0.0001395877	Africa
Africa|hCoV-19/DRC/3806/2020|EPI ISL 447244|B.1|Democratic Republic of the Congo|2020-04-24	Africa|hCoV-19/Kenya/C5442/2020|EPI ISL 568767|B.1.5|Kenya|2020-05-10	0.0001395244	Africa
Africa|hCoV-19/DRC/3827/2020|EPI ISL 447245|B.1|Democratic Republic of the Congo|2020-04-24	Africa|hCoV-19/Kenya/C5442/2020|EPI ISL 568767|B.1.5|Kenya|2020-05-10	0.0002753452	Africa
Africa|hCoV-19/DRC/3829/2020|EPI ISL 447246|B.1|Democratic Republic of the Congo|2020-04-24	Africa|hCoV-19/Kenya/C5442/2020|EPI ISL 568767|B.1.5|Kenya|2020-05-10	0.0002412542	Africa
Africa|hCoV-19/DRC/3834/2020|EPI ISL 447247|A|Democratic Republic of the Congo|2020-04-25	Africa|hCoV-19/Kenya/C5442/2020|EPI ISL 568767|B.1.5|Kenya|2020-05-10	0.0004849869	Africa
Africa|hCoV-19/DRC/3837/2020|EPI ISL 447248|B.1.128|Democratic Republic of the Congo|2020-04-25	Africa|hCoV-19/Kenya/C5442/2020|EPI ISL 568767|B.1.5|Kenya|2020-05-10	0.0003096387	Africa
Africa|hCoV-19/DRC/3841/2020|EPI ISL 447249|B.1.128|Democratic Republic of the Congo|2020-04-25	Africa|hCoV-19/Kenya/C5442/2020|EPI ISL 568767|B.1.5|Kenya|2020-05-10	0.0003432509	Africa
Africa|hCoV-19/DRC/3842/2020|EPI ISL 471396|B.1.128|Democratic Republic of the Congo|2020-04-25	Africa|hCoV-19/Kenya/C5442/2020|EPI ISL 568767|B.1.5|Kenya|2020-05-10	0.0003394990	Africa
Africa|hCoV-19/DRC/3846/2020|EPI ISL 471397|B.1.84|Democratic Republic of the Congo|2020-04-25	Africa|hCoV-19/Kenya/C5442/2020|EPI ISL 568767|B.1.5|Kenya|2020-05-10	0.0002715643	Africa
Africa|hCoV-19/DRC/3937/2020|EPI ISL 471398|B.1|Democratic Republic of the Congo|2020-04-25	Africa|hCoV-19/Kenya/C5442/2020|EPI ISL 568767|B.1.5|Kenya|2020-05-10	0.0002376139	Africa
Africa|hCoV-19/DRC/3941/2020|EPI ISL 471399|B.1.128|Democratic Republic of the Congo|2020-04-25	Africa|hCoV-19/Kenya/C5442/2020|EPI ISL 568767|B.1.5|Kenya|2020-05-10	0.0002746967	Africa
Africa|hCoV-19/DRC/3947/2020|EPI ISL 471400|B.1.214|Democratic Republic of the Congo|2020-04-25	Africa|hCoV-19/Kenya/C5442/2020|EPI ISL 568767|B.1.5|Kenya|2020-05-10	0.0002376034	Africa
Africa|hCoV-19/DRC/3949/2020|EPI ISL 471401|B.1.84|Democratic Republic of the Congo|2020-04-26	Africa|hCoV-19/Kenya/C5442/2020|EPI ISL 568767|B.1.5|Kenya|2020-05-10	0.0001710799	Africa
Africa|hCoV-19/DRC/396/2020|EPI ISL 420852|B.1.6|Democratic Republic of the Congo|2020-03-26	Africa|hCoV-19/Kenya/C5442/2020|EPI ISL 568767|B.1.5|Kenya|2020-05-10	0.0001712751	Africa
Africa|hCoV-19/DRC/397/2020|EPI ISL 420845|B.1.6|Democratic Republic of the Congo|2020-03-26	Africa|hCoV-19/Kenya/C5442/2020|EPI ISL 568767|B.1.5|Kenya|2020-05-10	0.0001699711	Africa
Africa|hCoV-19/DRC/400/2020|EPI ISL 420846|B.1.5|Democratic Republic of the Congo|2020-03	Africa|hCoV-19/Kenya/C5442/2020|EPI ISL 568767|B.1.5|Kenya|2020-05-10	0.0001363634	Africa
Africa|hCoV-19/DRC/4012/2020|EPI ISL 471402|B.1|Democratic Republic of the Congo|2020-04-26	Africa|hCoV-19/Kenya/C5442/2020|EPI ISL 568767|B.1.5|Kenya|2020-05-10	0.0002715763	Africa
Africa|hCoV-19/DRC/402/2020|EPI ISL 420853|B.1|Democratic Republic of the Congo|2020-03-26	Africa|hCoV-19/Kenya/C5442/2020|EPI ISL 568767|B.1.5|Kenya|2020-05-10	0.0001764665	Africa
Africa|hCoV-19/DRC/4020/2020|EPI ISL 471403|B.1.5|Democratic Republic of the Congo|2020-04-26	Africa|hCoV-19/Kenya/C5442/2020|EPI ISL 568767|B.1.5|Kenya|2020-05-10	0.0002376242	Africa
Africa|hCoV-19/DRC/4026/2020|EPI ISL 471404|B.1.84|Democratic Republic of the Congo|2020-04-27	Africa|hCoV-19/Kenya/C5442/2020|EPI ISL 568767|B.1.5|Kenya|2020-05-10	0.0002045953	Africa
Africa|hCoV-19/DRC/4060/2020|EPI ISL 471405|B.1|Democratic Republic of the Congo|2020-04-27	Africa|hCoV-19/Kenya/C5442/2020|EPI ISL 568767|B.1.5|Kenya|2020-05-10	0.0002380849	Africa
Africa|hCoV-19/DRC/4075/2020|EPI ISL 471406|B.1.214|Democratic Republic of the Congo|2020-04-27	Africa|hCoV-19/Kenya/C5442/2020|EPI ISL 568767|B.1.5|Kenya|2020-05-10	0.0002739566	Africa
Africa|hCoV-19/DRC/4084/2020|EPI ISL 471407|B.1.214|Democratic Republic of the Congo|2020-04-27	Africa|hCoV-19/Kenya/C5442/2020|EPI ISL 568767|B.1.5|Kenya|2020-05-10	0.0002378456	Africa
Africa|hCoV-19/DRC/4132/2020|EPI ISL 471408|B.1|Democratic Republic of the Congo|2020-04-27	Africa|hCoV-19/Kenya/C5442/2020|EPI ISL 568767|B.1.5|Kenya|2020-05-10	0.0002715578	Africa
Africa|hCoV-19/DRC/4141/2020|EPI ISL 471409|B.1.128|Democratic Republic of the Congo|2020-04-27	Africa|hCoV-19/Kenya/C5442/2020|EPI ISL 568767|B.1.5|Kenya|2020-05-10	0.0003055295	Africa
Africa|hCoV-19/DRC/4145/2020|EPI ISL 471410|B.1|Democratic Republic of the Congo|2020-04-27	Africa|hCoV-19/Kenya/C5442/2020|EPI ISL 568767|B.1.5|Kenya|2020-05-10	0.0002036649	Africa
Africa|hCoV-19/DRC/4194/2020|EPI ISL 471414|B.1.5|Democratic Republic of the Congo|2020-04-28	Africa|hCoV-19/Kenya/C5442/2020|EPI ISL 568767|B.1.5|Kenya|2020-05-10	0.0002376083	Africa
Africa|hCoV-19/DRC/4250/2020|EPI ISL 471415|B.1.1.1|Democratic Republic of the Congo|2020-04-28	Africa|hCoV-19/Kenya/C5442/2020|EPI ISL 568767|B.1.5|Kenya|2020-05-10	0.0004074268	Africa
Africa|hCoV-19/DRC/4279/2020|EPI ISL 514114|B.1|Democratic Republic of the Congo|2020-04-28	Africa|hCoV-19/Kenya/C5442/2020|EPI ISL 568767|B.1.5|Kenya|2020-05-10	0.0002409388	Africa
Africa|hCoV-19/DRC/4282/2020|EPI ISL 514103|B.1.128|Democratic Republic of the Congo|2020-04-08	Africa|hCoV-19/Kenya/C5442/2020|EPI ISL 568767|B.1.5|Kenya|2020-05-10	0.0002753804	Africa
Africa|hCoV-19/DRC/4284/2020|EPI ISL 514115|B.1.128|Democratic Republic of the Congo|2020-04-28	Africa|hCoV-19/Kenya/C5442/2020|EPI ISL 568767|B.1.5|Kenya|2020-05-10	0.0002753710	Africa
Africa|hCoV-19/DRC/431/2020|EPI ISL 420847|B.1.147|Democratic Republic of the Congo|2020-03-26	Africa|hCoV-19/Kenya/C5442/2020|EPI ISL 568767|B.1.5|Kenya|2020-05-10	0.0001699695	Africa
Africa|hCoV-19/DRC/4418/2020|EPI ISL 496506|B.1.128|Democratic Republic of the Congo|2020-04-29	Africa|hCoV-19/Kenya/C5442/2020|EPI ISL 568767|B.1.5|Kenya|2020-05-10	0.0003098200	Africa
Africa|hCoV-19/DRC/4422/2020|EPI ISL 496507|B.1.128|Democratic Republic of the Congo|2020-04-29	Africa|hCoV-19/Kenya/C5442/2020|EPI ISL 568767|B.1.5|Kenya|2020-05-10	0.0002769530	Africa
Africa|hCoV-19/DRC/4427/2020|EPI ISL 496508|B.1.128|Democratic Republic of the Congo|2020-04-29	Africa|hCoV-19/Kenya/C5442/2020|EPI ISL 568767|B.1.5|Kenya|2020-05-10	0.0002784758	Africa
Africa|hCoV-19/DRC/4429/2020|EPI ISL 513589|B.1.128|Democratic Republic of the Congo|2020-04-29	Africa|hCoV-19/Kenya/C5442/2020|EPI ISL 568767|B.1.5|Kenya|2020-05-10	0.0002783886	Africa
Africa|hCoV-19/DRC/4430/2020|EPI ISL 496509|B.1.128|Democratic Republic of the Congo|2020-04-29	Africa|hCoV-19/Kenya/C5442/2020|EPI ISL 568767|B.1.5|Kenya|2020-05-10	0.0002756363	Africa
Africa|hCoV-19/DRC/4437/2020|EPI ISL 513590|B.1.128|Democratic Republic of the Congo|2020-05-02	Africa|hCoV-19/Kenya/C5442/2020|EPI ISL 568767|B.1.5|Kenya|2020-05-10	0.0003131937	Africa
Africa|hCoV-19/DRC/4442/2020|EPI ISL 496510|B.1.128|Democratic Republic of the Congo|2020-04-29	Africa|hCoV-19/Kenya/C5442/2020|EPI ISL 568767|B.1.5|Kenya|2020-05-10	0.0002770104	Africa
Africa|hCoV-19/DRC/4444/2020|EPI ISL 514104|B.1.128|Democratic Republic of the Congo|2020-04-29	Africa|hCoV-19/Kenya/C5442/2020|EPI ISL 568767|B.1.5|Kenya|2020-05-10	0.0002745017	Africa
Africa|hCoV-19/DRC/445/2020|EPI ISL 420848|B.1|Democratic Republic of the Congo|2020-03	Africa|hCoV-19/Kenya/C5442/2020|EPI ISL 568767|B.1.5|Kenya|2020-05-10	0.0001400696	Africa
Africa|hCoV-19/DRC/4501/2020|EPI ISL 513591|B.1.5|Democratic Republic of the Congo|2020-05-30	Africa|hCoV-19/Kenya/C5442/2020|EPI ISL 568767|B.1.5|Kenya|2020-05-10	0.0001739897	Africa
Africa|hCoV-19/DRC/4516/2020|EPI ISL 487192|B.1.1.275|Democratic Republic of the Congo|2020-04-28	Africa|hCoV-19/Kenya/C5442/2020|EPI ISL 568767|B.1.5|Kenya|2020-05-10	0.0002403357	Africa
Africa|hCoV-19/DRC/4524/2020|EPI ISL 513597|A|Democratic Republic of the Congo|2020-04-30	Africa|hCoV-19/Kenya/C5442/2020|EPI ISL 568767|B.1.5|Kenya|2020-05-10	0.0004753502	Africa
Africa|hCoV-19/DRC/4541/2020|EPI ISL 513598|B.1|Democratic Republic of the Congo|2020-04-30	Africa|hCoV-19/Kenya/C5442/2020|EPI ISL 568767|B.1.5|Kenya|2020-05-10	0.0002716056	Africa
Africa|hCoV-19/DRC/4551/2020|EPI ISL 513599|B.1.178|Democratic Republic of the Congo|2020-04-30	Africa|hCoV-19/Kenya/C5442/2020|EPI ISL 568767|B.1.5|Kenya|2020-05-10	0.0003089552	Africa
Africa|hCoV-19/DRC/4561/2020|EPI ISL 513600|B.1|Democratic Republic of the Congo|2020-04-30	Africa|hCoV-19/Kenya/C5442/2020|EPI ISL 568767|B.1.5|Kenya|2020-05-10	0.0002376081	Africa
Africa|hCoV-19/DRC/4562/2020|EPI ISL 513601|B.1.214|Democratic Republic of the Congo|2020-04-30	Africa|hCoV-19/Kenya/C5442/2020|EPI ISL 568767|B.1.5|Kenya|2020-05-10	0.0002376139	Africa
Africa|hCoV-19/DRC/4568/2020|EPI ISL 513602|B.1|Democratic Republic of the Congo|2020-04-30	Africa|hCoV-19/Kenya/C5442/2020|EPI ISL 568767|B.1.5|Kenya|2020-05-10	0.0002398878	Africa
Africa|hCoV-19/DRC/4578/2020|EPI ISL 513603|B.1|Democratic Republic of the Congo|2020-04-30	Africa|hCoV-19/Kenya/C5442/2020|EPI ISL 568767|B.1.5|Kenya|2020-05-10	0.0002737504	Africa
Africa|hCoV-19/DRC/4613/2020|EPI ISL 513604|B.1.214|Democratic Republic of the Congo|2020-04-30	Africa|hCoV-19/Kenya/C5442/2020|EPI ISL 568767|B.1.5|Kenya|2020-05-10	0.0002715643	Africa
Africa|hCoV-19/DRC/4614/2020|EPI ISL 513605|B.1|Democratic Republic of the Congo|2020-04-30	Africa|hCoV-19/Kenya/C5442/2020|EPI ISL 568767|B.1.5|Kenya|2020-05-10	0.0003734477	Africa
Africa|hCoV-19/DRC/4631/2020|EPI ISL 513606|B.1.5|Democratic Republic of the Congo|2020-04-30	Africa|hCoV-19/Kenya/C5442/2020|EPI ISL 568767|B.1.5|Kenya|2020-05-10	0.0003734731	Africa
Africa|hCoV-19/DRC/4633/2020|EPI ISL 513607|B.1.128|Democratic Republic of the Congo|2020-04-30	Africa|hCoV-19/Kenya/C5442/2020|EPI ISL 568767|B.1.5|Kenya|2020-05-10	0.0003394991	Africa
Africa|hCoV-19/DRC/4642/2020|EPI ISL 513608|B.1.128|Democratic Republic of the Congo|2020-04-30	Africa|hCoV-19/Kenya/C5442/2020|EPI ISL 568767|B.1.5|Kenya|2020-05-10	0.0003394842	Africa
Africa|hCoV-19/DRC/4647/2020|EPI ISL 513609|B.1.128|Democratic Republic of the Congo|2020-04-30	Africa|hCoV-19/Kenya/C5442/2020|EPI ISL 568767|B.1.5|Kenya|2020-05-10	0.0003055295	Africa
Africa|hCoV-19/DRC/4653/2020|EPI ISL 513610|B.1.128|Democratic Republic of the Congo|2020-04-30	Africa|hCoV-19/Kenya/C5442/2020|EPI ISL 568767|B.1.5|Kenya|2020-05-10	0.0003395188	Africa
Africa|hCoV-19/DRC/4681/2020|EPI ISL 514116|B.1.128|Democratic Republic of the Congo|2020-04-30	Africa|hCoV-19/Kenya/C5442/2020|EPI ISL 568767|B.1.5|Kenya|2020-05-10	0.0002761499	Africa
Africa|hCoV-19/DRC/4683/2020|EPI ISL 514105|B.1.5|Democratic Republic of the Congo|2020-04-30	Africa|hCoV-19/Kenya/C5442/2020|EPI ISL 568767|B.1.5|Kenya|2020-05-10	0.0003099052	Africa
Africa|hCoV-19/DRC/4685/2020|EPI ISL 514106|B.1.128|Democratic Republic of the Congo|2020-04-30	Africa|hCoV-19/Kenya/C5442/2020|EPI ISL 568767|B.1.5|Kenya|2020-05-10	0.0003438810	Africa
Africa|hCoV-19/DRC/4690/2020|EPI ISL 514117|B.1.128|Democratic Republic of the Congo|2020-04-30	Africa|hCoV-19/Kenya/C5442/2020|EPI ISL 568767|B.1.5|Kenya|2020-05-10	0.0003099907	Africa
Africa|hCoV-19/DRC/4693/2020|EPI ISL 514118|B.1.128|Democratic Republic of the Congo|2020-04-30	Africa|hCoV-19/Kenya/C5442/2020|EPI ISL 568767|B.1.5|Kenya|2020-05-10	0.0003093515	Africa
Africa|hCoV-19/DRC/4694/2020|EPI ISL 514107|B.1.128|Democratic Republic of the Congo|2020-04-30	Africa|hCoV-19/Kenya/C5442/2020|EPI ISL 568767|B.1.5|Kenya|2020-05-10	0.0003101401	Africa
Africa|hCoV-19/DRC/4720/2020|EPI ISL 514108|B.1.84|Democratic Republic of the Congo|2020-05-01	Africa|hCoV-19/Kenya/C5442/2020|EPI ISL 568767|B.1.5|Kenya|2020-05-10	0.0002396496	Africa
Africa|hCoV-19/DRC/4785/2020|EPI ISL 514119|B.1.84|Democratic Republic of the Congo|2020-05-01	Africa|hCoV-19/Kenya/C5442/2020|EPI ISL 568767|B.1.5|Kenya|2020-05-10	0.0003437512	Africa
Africa|hCoV-19/DRC/5019/2020|EPI ISL 496511|B.1|Democratic Republic of the Congo|2020-05-02	Africa|hCoV-19/Kenya/C5442/2020|EPI ISL 568767|B.1.5|Kenya|2020-05-10	0.0002842463	Africa
Africa|hCoV-19/DRC/5094/2020|EPI ISL 496491|B.1.84|Democratic Republic of the Congo|2020-05-02	Africa|hCoV-19/Kenya/C5442/2020|EPI ISL 568767|B.1.5|Kenya|2020-05-10	0.0002411944	Africa
Africa|hCoV-19/DRC/5186/2020|EPI ISL 496512|B.1|Democratic Republic of the Congo|2020-05-03	Africa|hCoV-19/Kenya/C5442/2020|EPI ISL 568767|B.1.5|Kenya|2020-05-10	0.0002784912	Africa
Africa|hCoV-19/DRC/5187/2020|EPI ISL 513619|B.1|Democratic Republic of the Congo|2020-05-03	Africa|hCoV-19/Kenya/C5442/2020|EPI ISL 568767|B.1.5|Kenya|2020-05-10	0.0002750451	Africa
Africa|hCoV-19/DRC/5205/2020|EPI ISL 487365|B.1.1.275|Democratic Republic of the Congo|2020-05-01	Africa|hCoV-19/Kenya/C5442/2020|EPI ISL 568767|B.1.5|Kenya|2020-05-10	0.0002765098	Africa
Africa|hCoV-19/DRC/521/2020|EPI ISL 420854|B.1.5|Democratic Republic of the Congo|2020-03-25	Africa|hCoV-19/Kenya/C5442/2020|EPI ISL 568767|B.1.5|Kenya|2020-05-10	0.0001024275	Africa
Africa|hCoV-19/DRC/5210/2020|EPI ISL 487369|B.1.1.275|Democratic Republic of the Congo|2020-05-01	Africa|hCoV-19/Kenya/C5442/2020|EPI ISL 568767|B.1.5|Kenya|2020-05-10	0.0002755548	Africa
Africa|hCoV-19/DRC/523/2020|EPI ISL 420849|B.1.1.1|Democratic Republic of the Congo|2020-03-28	Africa|hCoV-19/Kenya/C5442/2020|EPI ISL 568767|B.1.5|Kenya|2020-05-10	0.0003064355	Africa
Africa|hCoV-19/DRC/5240/2020|EPI ISL 496492|B.1|Democratic Republic of the Congo|2020-05-03	Africa|hCoV-19/Kenya/C5442/2020|EPI ISL 568767|B.1.5|Kenya|2020-05-10	0.0001722325	Africa
Africa|hCoV-19/DRC/5377/2020|EPI ISL 496513|B.1|Democratic Republic of the Congo|2020-05-04	Africa|hCoV-19/Kenya/C5442/2020|EPI ISL 568767|B.1.5|Kenya|2020-05-10	0.0002411271	Africa
Africa|hCoV-19/DRC/5538/2020|EPI ISL 514120|B.1|Democratic Republic of the Congo|2020-05-05	Africa|hCoV-19/Kenya/C5442/2020|EPI ISL 568767|B.1.5|Kenya|2020-05-10	0.0002100396	Africa
Africa|hCoV-19/DRC/5651/2020|EPI ISL 496493|B.1.1.1|Democratic Republic of the Congo|2020-05-06	Africa|hCoV-19/Kenya/C5442/2020|EPI ISL 568767|B.1.5|Kenya|2020-05-10	0.0003480500	Africa
Africa|hCoV-19/DRC/5705/2020|EPI ISL 496494|B.1.84|Democratic Republic of the Congo|2020-05-06	Africa|hCoV-19/Kenya/C5442/2020|EPI ISL 568767|B.1.5|Kenya|2020-05-10	0.0002125519	Africa
Africa|hCoV-19/DRC/5735/2020|EPI ISL 496495|B.1.214|Democratic Republic of the Congo|2020-05-06	Africa|hCoV-19/Kenya/C5442/2020|EPI ISL 568767|B.1.5|Kenya|2020-05-10	0.0002102118	Africa
Africa|hCoV-19/DRC/5815/2020|EPI ISL 495629|B.1.214|Democratic Republic of the Congo|2020-05-06	Africa|hCoV-19/Kenya/C5442/2020|EPI ISL 568767|B.1.5|Kenya|2020-05-10	0.0002804052	Africa
Africa|hCoV-19/DRC/5907/2020|EPI ISL 496496|B.1.84|Democratic Republic of the Congo|2020-05-07	Africa|hCoV-19/Kenya/C5442/2020|EPI ISL 568767|B.1.5|Kenya|2020-05-10	0.0003188221	Africa
Africa|hCoV-19/DRC/5913/2020|EPI ISL 496497|B.1|Democratic Republic of the Congo|2020-05-07	Africa|hCoV-19/Kenya/C5442/2020|EPI ISL 568767|B.1.5|Kenya|2020-05-10	0.0003132079	Africa
Africa|hCoV-19/DRC/5927/2020|EPI ISL 496498|B.1.9|Democratic Republic of the Congo|2020-05-07	Africa|hCoV-19/Kenya/C5442/2020|EPI ISL 568767|B.1.5|Kenya|2020-05-10	0.0004874278	Africa
Africa|hCoV-19/DRC/5957/2020|EPI ISL 496499|B.1.5|Democratic Republic of the Congo|2020-05-07	Africa|hCoV-19/Kenya/C5442/2020|EPI ISL 568767|B.1.5|Kenya|2020-05-10	0.0001374753	Africa
Africa|hCoV-19/DRC/5964/2020|EPI ISL 496500|B.1.178|Democratic Republic of the Congo|2020-05-07	Africa|hCoV-19/Kenya/C5442/2020|EPI ISL 568767|B.1.5|Kenya|2020-05-10	0.0001431129	Africa
Africa|hCoV-19/DRC/5996/2020|EPI ISL 496514|B.1.84|Democratic Republic of the Congo|2020-05-08	Africa|hCoV-19/Kenya/C5442/2020|EPI ISL 568767|B.1.5|Kenya|2020-05-10	0.0002435858	Africa
Africa|hCoV-19/DRC/6026/2020|EPI ISL 513622|B.1.1.1|Democratic Republic of the Congo|2020-05-08	Africa|hCoV-19/Kenya/C5442/2020|EPI ISL 568767|B.1.5|Kenya|2020-05-10	0.0004188047	Africa
Africa|hCoV-19/DRC/6143/2020|EPI ISL 496515|B.1|Democratic Republic of the Congo|2020-05-08	Africa|hCoV-19/Kenya/C5442/2020|EPI ISL 568767|B.1.5|Kenya|2020-05-10	0.0002089034	Africa
Africa|hCoV-19/DRC/6151/2020|EPI ISL 513620|B.1.214|Democratic Republic of the Congo|2020-05-08	Africa|hCoV-19/Kenya/C5442/2020|EPI ISL 568767|B.1.5|Kenya|2020-05-10	0.0002765289	Africa
Africa|hCoV-19/DRC/6163/2020|EPI ISL 513623|B.1.214|Democratic Republic of the Congo|2020-05-08	Africa|hCoV-19/Kenya/C5442/2020|EPI ISL 568767|B.1.5|Kenya|2020-05-10	0.0002798365	Africa
Africa|hCoV-19/DRC/6203/2020|EPI ISL 514109|B.1|Democratic Republic of the Congo|2020-05-09	Africa|hCoV-19/Kenya/C5442/2020|EPI ISL 568767|B.1.5|Kenya|2020-05-10	0.0003793097	Africa
Africa|hCoV-19/DRC/6209/2020|EPI ISL 514110|B.1.84|Democratic Republic of the Congo|2020-05-09	Africa|hCoV-19/Kenya/C5442/2020|EPI ISL 568767|B.1.5|Kenya|2020-05-10	0.0002065317	Africa
Africa|hCoV-19/DRC/6227/2020|EPI ISL 514121|B.1.84|Democratic Republic of the Congo|2020-05-09	Africa|hCoV-19/Kenya/C5442/2020|EPI ISL 568767|B.1.5|Kenya|2020-05-10	0.0002065104	Africa
Africa|hCoV-19/DRC/6313/2020|EPI ISL 496516|B.1.84|Democratic Republic of the Congo|2020-05-09	Africa|hCoV-19/Kenya/C5442/2020|EPI ISL 568767|B.1.5|Kenya|2020-05-10	0.0003204144	Africa
Africa|hCoV-19/DRC/6338/2020|EPI ISL 495630|B.1|Democratic Republic of the Congo|2020-05-09	Africa|hCoV-19/Kenya/C5442/2020|EPI ISL 568767|B.1.5|Kenya|2020-05-10	0.0002463621	Africa
Africa|hCoV-19/DRC/6341/2020|EPI ISL 495631|B.1|Democratic Republic of the Congo|2020-05-09	Africa|hCoV-19/Kenya/C5442/2020|EPI ISL 568767|B.1.5|Kenya|2020-05-10	0.0003545684	Africa
Africa|hCoV-19/DRC/6342/2020|EPI ISL 495632|B.1|Democratic Republic of the Congo|2020-05-09	Africa|hCoV-19/Kenya/C5442/2020|EPI ISL 568767|B.1.5|Kenya|2020-05-10	0.0003132853	Africa
Africa|hCoV-19/DRC/6361/2020|EPI ISL 495633|B.1|Democratic Republic of the Congo|2020-05-09	Africa|hCoV-19/Kenya/C5442/2020|EPI ISL 568767|B.1.5|Kenya|2020-05-10	0.0002132717	Africa
Africa|hCoV-19/DRC/6380/2020|EPI ISL 513611|B.1.1.275|Democratic Republic of the Congo|2020-05-04	Africa|hCoV-19/Kenya/C5442/2020|EPI ISL 568767|B.1.5|Kenya|2020-05-10	0.0002769884	Africa
Africa|hCoV-19/DRC/6384/2020|EPI ISL 513612|B.1.1.275|Democratic Republic of the Congo|2020-05-07	Africa|hCoV-19/Kenya/C5442/2020|EPI ISL 568767|B.1.5|Kenya|2020-05-10	0.0002420306	Africa
Africa|hCoV-19/DRC/6386/2020|EPI ISL 513613|B.1.1.275|Democratic Republic of the Congo|2020-05-07	Africa|hCoV-19/Kenya/C5442/2020|EPI ISL 568767|B.1.5|Kenya|2020-05-10	0.0002398664	Africa
Africa|hCoV-19/DRC/6389/2020|EPI ISL 513614|B.1.84|Democratic Republic of the Congo|2020-05-07	Africa|hCoV-19/Kenya/C5442/2020|EPI ISL 568767|B.1.5|Kenya|2020-05-10	0.0003100942	Africa
Africa|hCoV-19/DRC/6390/2020|EPI ISL 513615|B.1.1.275|Democratic Republic of the Congo|2020-05-04	Africa|hCoV-19/Kenya/C5442/2020|EPI ISL 568767|B.1.5|Kenya|2020-05-10	0.0003431625	Africa
Africa|hCoV-19/DRC/6392/2020|EPI ISL 513616|B.1|Democratic Republic of the Congo|2020-05-04	Africa|hCoV-19/Kenya/C5442/2020|EPI ISL 568767|B.1.5|Kenya|2020-05-10	0.0001018825	Africa
Africa|hCoV-19/DRC/6395/2020|EPI ISL 513617|B.1.1.275|Democratic Republic of the Congo|2020-05-07	Africa|hCoV-19/Kenya/C5442/2020|EPI ISL 568767|B.1.5|Kenya|2020-05-10	0.0003734908	Africa
Africa|hCoV-19/DRC/6398/2020|EPI ISL 513618|B.1.1.275|Democratic Republic of the Congo|2020-05-07	Africa|hCoV-19/Kenya/C5442/2020|EPI ISL 568767|B.1.5|Kenya|2020-05-10	0.0002715892	Africa
Africa|hCoV-19/DRC/6724/2020|EPI ISL 495634|B.1|Democratic Republic of the Congo|2020-05-11	Africa|hCoV-19/Kenya/C5442/2020|EPI ISL 568767|B.1.5|Kenya|2020-05-10	0.0002065218	Africa
Africa|hCoV-19/DRC/6743/2020|EPI ISL 495635|B.1.149|Democratic Republic of the Congo|2020-05-11	Africa|hCoV-19/Kenya/C5442/2020|EPI ISL 568767|B.1.5|Kenya|2020-05-10	0.0002121581	Africa
Africa|hCoV-19/DRC/6783/2020|EPI ISL 496501|B.1.149|Democratic Republic of the Congo|2020-05-11	Africa|hCoV-19/Kenya/C5442/2020|EPI ISL 568767|B.1.5|Kenya|2020-05-10	0.0002460590	Africa
Africa|hCoV-19/DRC/6784/2020|EPI ISL 495636|B.1|Democratic Republic of the Congo|2020-05-11	Africa|hCoV-19/Kenya/C5442/2020|EPI ISL 568767|B.1.5|Kenya|2020-05-10	0.0001718028	Africa
Africa|hCoV-19/DRC/6786/2020|EPI ISL 495637|B.1.178|Democratic Republic of the Congo|2020-05-11	Africa|hCoV-19/Kenya/C5442/2020|EPI ISL 568767|B.1.5|Kenya|2020-05-10	0.0002755852	Africa
Africa|hCoV-19/DRC/6791/2020|EPI ISL 495638|B.1.178|Democratic Republic of the Congo|2020-05-11	Africa|hCoV-19/Kenya/C5442/2020|EPI ISL 568767|B.1.5|Kenya|2020-05-10	0.0002409577	Africa
Africa|hCoV-19/DRC/6792/2020|EPI ISL 495639|B.1|Democratic Republic of the Congo|2020-05-11	Africa|hCoV-19/Kenya/C5442/2020|EPI ISL 568767|B.1.5|Kenya|2020-05-10	0.0002139463	Africa
Africa|hCoV-19/DRC/6801/2020|EPI ISL 514111|B.1|Democratic Republic of the Congo|2020-05-11	Africa|hCoV-19/Kenya/C5442/2020|EPI ISL 568767|B.1.5|Kenya|2020-05-10	0.0004131798	Africa
Africa|hCoV-19/DRC/6853/2020|EPI ISL 496502|B.1.214|Democratic Republic of the Congo|2020-05-11	Africa|hCoV-19/Kenya/C5442/2020|EPI ISL 568767|B.1.5|Kenya|2020-05-10	0.0002077736	Africa
Africa|hCoV-19/DRC/6854/2020|EPI ISL 496503|B.1|Democratic Republic of the Congo|2020-05-11	Africa|hCoV-19/Kenya/C5442/2020|EPI ISL 568767|B.1.5|Kenya|2020-05-10	0.0003879090	Africa
Africa|hCoV-19/DRC/6875/2020|EPI ISL 496504|B.1|Democratic Republic of the Congo|2020-05-11	Africa|hCoV-19/Kenya/C5442/2020|EPI ISL 568767|B.1.5|Kenya|2020-05-10	0.0002065388	Africa
Africa|hCoV-19/DRC/7042/2020|EPI ISL 513592|B.1.214|Democratic Republic of the Congo|2020-05-12	Africa|hCoV-19/Kenya/C5442/2020|EPI ISL 568767|B.1.5|Kenya|2020-05-10	0.0002403029	Africa
Africa|hCoV-19/DRC/7061/2020|EPI ISL 513593|B.1|Democratic Republic of the Congo|2020-05-12	Africa|hCoV-19/Kenya/C5442/2020|EPI ISL 568767|B.1.5|Kenya|2020-05-10	0.0001762197	Africa
Africa|hCoV-19/DRC/7140/2020|EPI ISL 513594|B.1.214|Democratic Republic of the Congo|2020-05-12	Africa|hCoV-19/Kenya/C5442/2020|EPI ISL 568767|B.1.5|Kenya|2020-05-10	0.0003458464	Africa
Africa|hCoV-19/DRC/7200/2020|EPI ISL 514112|B.1|Democratic Republic of the Congo|2020-05-13	Africa|hCoV-19/Kenya/C5442/2020|EPI ISL 568767|B.1.5|Kenya|2020-05-10	0.0003424785	Africa
Africa|hCoV-19/DRC/7211/2020|EPI ISL 514122|B.1.149|Democratic Republic of the Congo|2020-05-13	Africa|hCoV-19/Kenya/C5442/2020|EPI ISL 568767|B.1.5|Kenya|2020-05-10	0.0003093866	Africa
Africa|hCoV-19/DRC/7248/2020|EPI ISL 514123|B.1|Democratic Republic of the Congo|2020-05-13	Africa|hCoV-19/Kenya/C5442/2020|EPI ISL 568767|B.1.5|Kenya|2020-05-10	0.0002088481	Africa
Africa|hCoV-19/DRC/7255/2020|EPI ISL 514124|B.1.149|Democratic Republic of the Congo|2020-05-13	Africa|hCoV-19/Kenya/C5442/2020|EPI ISL 568767|B.1.5|Kenya|2020-05-10	0.0003443803	Africa
Africa|hCoV-19/DRC/73/2020|EPI ISL 417941|B.1.178|Democratic Republic of the Congo|2020-03-18	Africa|hCoV-19/Kenya/C5442/2020|EPI ISL 568767|B.1.5|Kenya|2020-05-10	0.0001372509	Africa
Africa|hCoV-19/DRC/7386/2020|EPI ISL 513595|B.1.5|Democratic Republic of the Congo|2020-05-14	Africa|hCoV-19/Kenya/C5442/2020|EPI ISL 568767|B.1.5|Kenya|2020-05-10	0.0001400352	Africa
Africa|hCoV-19/DRC/7430/2020|EPI ISL 496517|B.1.1.1|Democratic Republic of the Congo|2020-05-14	Africa|hCoV-19/Kenya/C5442/2020|EPI ISL 568767|B.1.5|Kenya|2020-05-10	0.0005381733	Africa
Africa|hCoV-19/DRC/7434/2020|EPI ISL 513621|B.1.1.1|Democratic Republic of the Congo|2020-05-14	Africa|hCoV-19/Kenya/C5442/2020|EPI ISL 568767|B.1.5|Kenya|2020-05-10	0.0005274822	Africa
Africa|hCoV-19/DRC/7471/2020|EPI ISL 513596|B.1.214|Democratic Republic of the Congo|2020-05-14	Africa|hCoV-19/Kenya/C5442/2020|EPI ISL 568767|B.1.5|Kenya|2020-05-10	0.0003447297	Africa
Africa|hCoV-19/DRC/7488/2020|EPI ISL 514113|B.1.1|Democratic Republic of the Congo|2020-05-14	Africa|hCoV-19/Kenya/C5442/2020|EPI ISL 568767|B.1.5|Kenya|2020-05-10	0.0002063946	Africa
Africa|hCoV-19/DRC/7713/2020|EPI ISL 495640|B.1|Democratic Republic of the Congo|2020-05-14	Africa|hCoV-19/Kenya/C5442/2020|EPI ISL 568767|B.1.5|Kenya|2020-05-10	0.0004193524	Africa
Africa|hCoV-19/DRC/7864/2020|EPI ISL 496505|B.1.214|Democratic Republic of the Congo|2020-05-15	Africa|hCoV-19/Kenya/C5442/2020|EPI ISL 568767|B.1.5|Kenya|2020-05-10	0.0003126616	Africa
Africa|hCoV-19/DRC/7920/2020|EPI ISL 495641|B.1|Democratic Republic of the Congo|2020-05-15	Africa|hCoV-19/Kenya/C5442/2020|EPI ISL 568767|B.1.5|Kenya|2020-05-10	0.0003445666	Africa
Africa|hCoV-19/DRC/80/2020|EPI ISL 417942|B.1.178|Democratic Republic of the Congo|2020-03-18	Africa|hCoV-19/Kenya/C5442/2020|EPI ISL 568767|B.1.5|Kenya|2020-05-10	0.0001363667	Africa
Africa|hCoV-19/DRC/8018/2020|EPI ISL 514125|B.1.5|Democratic Republic of the Congo|2020-05-15	Africa|hCoV-19/Kenya/C5442/2020|EPI ISL 568767|B.1.5|Kenya|2020-05-10	0.0003178878	Africa
Africa|hCoV-19/DRC/81/2020|EPI ISL 417944|B.1.9|Democratic Republic of the Congo|2020-03-18	Africa|hCoV-19/Kenya/C5442/2020|EPI ISL 568767|B.1.5|Kenya|2020-05-10	0.0002394176	Africa
Africa|hCoV-19/DRC/82/2020|EPI ISL 417946|B.1.5|Democratic Republic of the Congo|2020-03-18	Africa|hCoV-19/Kenya/C5442/2020|EPI ISL 568767|B.1.5|Kenya|2020-05-10	0.0001018194	Africa
Africa|hCoV-19/DRC/94/2020|EPI ISL 417947|B.1|Democratic Republic of the Congo|2020-03-19	Africa|hCoV-19/Kenya/C5442/2020|EPI ISL 568767|B.1.5|Kenya|2020-05-10	0.0001358232	Africa
Africa|hCoV-19/DRC/998/2020|EPI ISL 429254|B.1|Democratic Republic of the Congo|2020-04-03	Africa|hCoV-19/Kenya/C5442/2020|EPI ISL 568767|B.1.5|Kenya|2020-05-10	0.0002128254	Africa
Africa|hCoV-19/DRC/KN-0038/2020|EPI ISL 417434|B.1.128|Democratic Republic of the Congo|2020-03-14	Africa|hCoV-19/Kenya/C5442/2020|EPI ISL 568767|B.1.5|Kenya|2020-05-10	0.0002469654	Africa
Africa|hCoV-19/DRC/KN-0054/2020|EPI ISL 417437|B.1.178|Democratic Republic of the Congo|2020-03-17	Africa|hCoV-19/Kenya/C5442/2020|EPI ISL 568767|B.1.5|Kenya|2020-05-10	0.0001699133	Africa
Africa|hCoV-19/DRC/KN-0058/2020|EPI ISL 417438|B.1|Democratic Republic of the Congo|2020-03-17	Africa|hCoV-19/Kenya/C5442/2020|EPI ISL 568767|B.1.5|Kenya|2020-05-10	0.0001370140	Africa
Africa|hCoV-19/DRC/KN-0060/2020|EPI ISL 417440|B.1|Democratic Republic of the Congo|2020-03-17	Africa|hCoV-19/Kenya/C5442/2020|EPI ISL 568767|B.1.5|Kenya|2020-05-10	0.0001700497	Africa
Africa|hCoV-19/DRC/KN-0070/2020|EPI ISL 417441|B.1.178|Democratic Republic of the Congo|2020-03-17	Africa|hCoV-19/Kenya/C5442/2020|EPI ISL 568767|B.1.5|Kenya|2020-05-10	0.0001390879	Africa
Africa|hCoV-19/DRC/KN-0072/2020|EPI ISL 417442|B.1.178|Democratic Republic of the Congo|2020-03-18	Africa|hCoV-19/Kenya/C5442/2020|EPI ISL 568767|B.1.5|Kenya|2020-05-10	0.0001364690	Africa
Africa|hCoV-19/DRC/KN-13/2020|EPI ISL 414647|B.1|Democratic Republic of the Congo|2020-03-09	Africa|hCoV-19/Kenya/C5442/2020|EPI ISL 568767|B.1.5|Kenya|2020-05-10	0.0001389217	Africa
Africa|hCoV-19/Egypt/Army-MCL001/2020|EPI ISL 510526|B.1|Egypt|2020-06-01	Africa|hCoV-19/Kenya/C5442/2020|EPI ISL 568767|B.1.5|Kenya|2020-05-10	0.0002715762	Africa
Africa|hCoV-19/Egypt/C-CU001a-S1/2020|EPI ISL 529031|B.1.255|Egypt|2020-05-19	Africa|hCoV-19/Kenya/C5442/2020|EPI ISL 568767|B.1.5|Kenya|2020-05-10	0.0003055928	Africa
Africa|hCoV-19/Egypt/C-CU002b-S3/2020|EPI ISL 529032|B.1.1.1|Egypt|2020-06-19	Africa|hCoV-19/Kenya/C5442/2020|EPI ISL 568767|B.1.5|Kenya|2020-05-10	0.0005433150	Africa
Africa|hCoV-19/Egypt/C-VSVRI-SERVAC/2020|EPI ISL 528386|B.1.255|Egypt|2020-08-22	Africa|hCoV-19/Kenya/C5442/2020|EPI ISL 568767|B.1.5|Kenya|2020-05-10	0.0001357817	Africa
Africa|hCoV-19/Egypt/CUNCI-7I028/2020|EPI ISL 524426|B.1.255|Egypt|2020-07-19	Africa|hCoV-19/Kenya/C5442/2020|EPI ISL 568767|B.1.5|Kenya|2020-05-10	0.0001357817	Africa
Africa|hCoV-19/Egypt/CUNCI-HGC002/2020|EPI ISL 468045|B.1|Egypt|2020-05-02	Africa|hCoV-19/Kenya/C5442/2020|EPI ISL 568767|B.1.5|Kenya|2020-05-10	0.0001359048	Africa
Africa|hCoV-19/Egypt/CUNCI-HGC004/2020|EPI ISL 468048|B.1|Egypt|2020-05-02	Africa|hCoV-19/Kenya/C5442/2020|EPI ISL 568767|B.1.5|Kenya|2020-05-10	0.0001358679	Africa
Africa|hCoV-19/Egypt/CUNCI-HGC005/2020|EPI ISL 468052|B.1|Egypt|2020-05-02	Africa|hCoV-19/Kenya/C5442/2020|EPI ISL 568767|B.1.5|Kenya|2020-05-10	0.0002038212	Africa
Africa|hCoV-19/Egypt/CUNCI-HGC006/2020|EPI ISL 468050|B.1|Egypt|2020-05-02	Africa|hCoV-19/Kenya/C5442/2020|EPI ISL 568767|B.1.5|Kenya|2020-05-10	0.0002037825	Africa
Africa|hCoV-19/Egypt/CUNCI-HGC007-2/2020|EPI ISL 468054|B.1|Egypt|2020-05-02	Africa|hCoV-19/Kenya/C5442/2020|EPI ISL 568767|B.1.5|Kenya|2020-05-10	0.0002377083	Africa
Africa|hCoV-19/Egypt/CUNCI-HGC007/2020|EPI ISL 468046|B.1|Egypt|2020-05-02	Africa|hCoV-19/Kenya/C5442/2020|EPI ISL 568767|B.1.5|Kenya|2020-05-10	0.0002038171	Africa
Africa|hCoV-19/Egypt/CUNCI-HGC008/2020|EPI ISL 468044|B.1|Egypt|2020-05-02	Africa|hCoV-19/Kenya/C5442/2020|EPI ISL 568767|B.1.5|Kenya|2020-05-10	0.0002038240	Africa
Africa|hCoV-19/Egypt/CUNCI-HGC009/2020|EPI ISL 468053|B.1|Egypt|2020-05-02	Africa|hCoV-19/Kenya/C5442/2020|EPI ISL 568767|B.1.5|Kenya|2020-05-10	0.0001359187	Africa
Africa|hCoV-19/Egypt/CUNCI-HGC010/2020|EPI ISL 468055|B.1.247|Egypt|2020-05-02	Africa|hCoV-19/Kenya/C5442/2020|EPI ISL 568767|B.1.5|Kenya|2020-05-10	0.0003737014	Africa
Africa|hCoV-19/Egypt/CUNCI-HGC011/2020|EPI ISL 468059|B.1|Egypt|2020-05-02	Africa|hCoV-19/Kenya/C5442/2020|EPI ISL 568767|B.1.5|Kenya|2020-05-10	0.0002038358	Africa
Africa|hCoV-19/Egypt/CUNCI-HGC012/2020|EPI ISL 468051|B.1.255|Egypt|2020-05-02	Africa|hCoV-19/Kenya/C5442/2020|EPI ISL 568767|B.1.5|Kenya|2020-05-10	0.0003057547	Africa
Africa|hCoV-19/Egypt/CUNCI-HGC013/2020|EPI ISL 468047|B.1.201|Egypt|2020-05-02	Africa|hCoV-19/Kenya/C5442/2020|EPI ISL 568767|B.1.5|Kenya|2020-05-10	0.0002717792	Africa
Africa|hCoV-19/Egypt/CUNCI-HGC014/2020|EPI ISL 468060|B.1.5|Egypt|2020-05-02	Africa|hCoV-19/Kenya/C5442/2020|EPI ISL 568767|B.1.5|Kenya|2020-05-10	0.0000679427	Africa
Africa|hCoV-19/Egypt/CUNCI-HGC015/2020|EPI ISL 468056|B.1|Egypt|2020-05-02	Africa|hCoV-19/Kenya/C5442/2020|EPI ISL 568767|B.1.5|Kenya|2020-05-10	0.0000679404	Africa
Africa|hCoV-19/Egypt/CUNCI-HGC016/2020|EPI ISL 468058|B.1|Egypt|2020-05-02	Africa|hCoV-19/Kenya/C5442/2020|EPI ISL 568767|B.1.5|Kenya|2020-05-10	0.0001701851	Africa
Africa|hCoV-19/Egypt/CUNCI-HGC021/2020|EPI ISL 468061|B.1|Egypt|2020-05-02	Africa|hCoV-19/Kenya/C5442/2020|EPI ISL 568767|B.1.5|Kenya|2020-05-10	0.0002041242	Africa
Africa|hCoV-19/Egypt/CUNCI-HGC023/2020|EPI ISL 468057|B.1.5|Egypt|2020-05-02	Africa|hCoV-19/Kenya/C5442/2020|EPI ISL 568767|B.1.5|Kenya|2020-05-10	0.0001019255	Africa
Africa|hCoV-19/Egypt/CUNCI-HGC028/2020|EPI ISL 468062|B.1|Egypt|2020-05-02	Africa|hCoV-19/Kenya/C5442/2020|EPI ISL 568767|B.1.5|Kenya|2020-05-10	0.0002722508	Africa
Africa|hCoV-19/Egypt/CUNCI-HGC3I011/2020|EPI ISL 479697|B.1|Egypt|2020-06-02	Africa|hCoV-19/Kenya/C5442/2020|EPI ISL 568767|B.1.5|Kenya|2020-05-10	0.0002036836	Africa
Africa|hCoV-19/Egypt/CUNCI-HGC3I012/2020|EPI ISL 479693|B.1.255|Egypt|2020-06-02	Africa|hCoV-19/Kenya/C5442/2020|EPI ISL 568767|B.1.5|Kenya|2020-05-10	0.0003055265	Africa
Africa|hCoV-19/Egypt/CUNCI-HGC3I013/2020|EPI ISL 479694|B.1.201|Egypt|2020-06-02	Africa|hCoV-19/Kenya/C5442/2020|EPI ISL 568767|B.1.5|Kenya|2020-05-10	0.0002715763	Africa
Africa|hCoV-19/Egypt/CUNCI-HGC3I014/2020|EPI ISL 479696|B.1.5|Egypt|2020-06-02	Africa|hCoV-19/Kenya/C5442/2020|EPI ISL 568767|B.1.5|Kenya|2020-05-10	0.0000678897	Africa
Africa|hCoV-19/Egypt/CUNCI-HGC3I02/2020|EPI ISL 479686|B.1|Egypt|2020-06-02	Africa|hCoV-19/Kenya/C5442/2020|EPI ISL 568767|B.1.5|Kenya|2020-05-10	0.0001697421	Africa
Africa|hCoV-19/Egypt/CUNCI-HGC3I023/2020|EPI ISL 479695|B.1.5|Egypt|2020-06-02	Africa|hCoV-19/Kenya/C5442/2020|EPI ISL 568767|B.1.5|Kenya|2020-05-10	0.0001018494	Africa
Africa|hCoV-19/Egypt/CUNCI-HGC3I025/2020|EPI ISL 479691|B.1|Egypt|2020-06-02	Africa|hCoV-19/Kenya/C5442/2020|EPI ISL 568767|B.1.5|Kenya|2020-05-10	0.0002376591	Africa
Africa|hCoV-19/Egypt/CUNCI-HGC3I03/2020|EPI ISL 479687|B.1|Egypt|2020-06-02	Africa|hCoV-19/Kenya/C5442/2020|EPI ISL 568767|B.1.5|Kenya|2020-05-10	0.0002036649	Africa
Africa|hCoV-19/Egypt/CUNCI-HGC3I05/2020|EPI ISL 479690|B.1|Egypt|2020-06-02	Africa|hCoV-19/Kenya/C5442/2020|EPI ISL 568767|B.1.5|Kenya|2020-05-10	0.0002036690	Africa
Africa|hCoV-19/Egypt/CUNCI-HGC3I06/2020|EPI ISL 479688|B.1|Egypt|2020-06-02	Africa|hCoV-19/Kenya/C5442/2020|EPI ISL 568767|B.1.5|Kenya|2020-05-10	0.0002036718	Africa
Africa|hCoV-19/Egypt/CUNCI-HGC3I08/2020|EPI ISL 479698|B.1|Egypt|2020-06-02	Africa|hCoV-19/Kenya/C5442/2020|EPI ISL 568767|B.1.5|Kenya|2020-05-10	0.0002036718	Africa
Africa|hCoV-19/Egypt/CUNCI-HGC3I09/2020|EPI ISL 479692|B.1|Egypt|2020-06-02	Africa|hCoV-19/Kenya/C5442/2020|EPI ISL 568767|B.1.5|Kenya|2020-05-10	0.0001358172	Africa
Africa|hCoV-19/Egypt/CUNCI-HGC4I003/2020|EPI ISL 479699|B.1.1.247|Egypt|2020-06-02	Africa|hCoV-19/Kenya/C5442/2020|EPI ISL 568767|B.1.5|Kenya|2020-05-10	0.0004074806	Africa
Africa|hCoV-19/Egypt/CUNCI-HGC4I004/2020|EPI ISL 479700|B.1.1.296|Egypt|2020-06-02	Africa|hCoV-19/Kenya/C5442/2020|EPI ISL 568767|B.1.5|Kenya|2020-05-10	0.0003055606	Africa
Africa|hCoV-19/Egypt/CUNCI-HGC4I015/2020|EPI ISL 479728|B.1.1.123|Egypt|2020-06-02	Africa|hCoV-19/Kenya/C5442/2020|EPI ISL 568767|B.1.5|Kenya|2020-05-10	0.0003395832	Africa
Africa|hCoV-19/Egypt/CUNCI-HGC4I022/2020|EPI ISL 479705|B.1.1|Egypt|2020-06-02	Africa|hCoV-19/Kenya/C5442/2020|EPI ISL 568767|B.1.5|Kenya|2020-05-10	0.0004414464	Africa
Africa|hCoV-19/Egypt/CUNCI-HGC4I023/2020|EPI ISL 479729|B.1.1.247|Egypt|2020-06-02	Africa|hCoV-19/Kenya/C5442/2020|EPI ISL 568767|B.1.5|Kenya|2020-05-10	0.0002716776	Africa
Africa|hCoV-19/Egypt/CUNCI-HGC4I025/2020|EPI ISL 479706|B.1.255|Egypt|2020-06-02	Africa|hCoV-19/Kenya/C5442/2020|EPI ISL 568767|B.1.5|Kenya|2020-05-10	0.0002715790	Africa
Africa|hCoV-19/Egypt/CUNCI-HGC4I026/2020|EPI ISL 479702|B.1|Egypt|2020-06-02	Africa|hCoV-19/Kenya/C5442/2020|EPI ISL 568767|B.1.5|Kenya|2020-05-10	0.0003398072	Africa
Africa|hCoV-19/Egypt/CUNCI-HGC4I029/2020|EPI ISL 479701|B.1.1.1|Egypt|2020-06-02	Africa|hCoV-19/Kenya/C5442/2020|EPI ISL 568767|B.1.5|Kenya|2020-05-10	0.0004754087	Africa
Africa|hCoV-19/Egypt/CUNCI-HGC4I030/2020|EPI ISL 479703|B.1|Egypt|2020-06-02	Africa|hCoV-19/Kenya/C5442/2020|EPI ISL 568767|B.1.5|Kenya|2020-05-10	0.0002715708	Africa
Africa|hCoV-19/Egypt/CUNCI-HGC4I031/2020|EPI ISL 479707|B.1.1.1|Egypt|2020-06-02	Africa|hCoV-19/Kenya/C5442/2020|EPI ISL 568767|B.1.5|Kenya|2020-05-10	0.0005433335	Africa
Africa|hCoV-19/Egypt/CUNCI-HGC4I032/2020|EPI ISL 479709|B.1.1|Egypt|2020-06-02	Africa|hCoV-19/Kenya/C5442/2020|EPI ISL 568767|B.1.5|Kenya|2020-05-10	0.0003058305	Africa
Africa|hCoV-19/Egypt/CUNCI-HGC4I033/2020|EPI ISL 479704|B.1|Egypt|2020-06-02	Africa|hCoV-19/Kenya/C5442/2020|EPI ISL 568767|B.1.5|Kenya|2020-05-10	0.0001697536	Africa
Africa|hCoV-19/Egypt/CUNCI-HGC4I034/2020|EPI ISL 479708|B.1.255|Egypt|2020-06-02	Africa|hCoV-19/Kenya/C5442/2020|EPI ISL 568767|B.1.5|Kenya|2020-05-10	0.0001357679	Africa
Africa|hCoV-19/Egypt/CUNCI-HGC5I001/2020|EPI ISL 479710|B.1.1|Egypt|2020-06-02	Africa|hCoV-19/Kenya/C5442/2020|EPI ISL 568767|B.1.5|Kenya|2020-05-10	0.0001698020	Africa
Africa|hCoV-19/Egypt/CUNCI-HGC5I003/2020|EPI ISL 479711|B.1|Egypt|2020-06-02	Africa|hCoV-19/Kenya/C5442/2020|EPI ISL 568767|B.1.5|Kenya|2020-05-10	0.0001697363	Africa
Africa|hCoV-19/Egypt/CUNCI-HGC5I010/2020|EPI ISL 479730|B.1.1|Egypt|2020-06-02	Africa|hCoV-19/Kenya/C5442/2020|EPI ISL 568767|B.1.5|Kenya|2020-05-10	0.0002377325	Africa
Africa|hCoV-19/Egypt/CUNCI-HGC5I011/2020|EPI ISL 479712|B.1.1|Egypt|2020-06-02	Africa|hCoV-19/Kenya/C5442/2020|EPI ISL 568767|B.1.5|Kenya|2020-05-10	0.0001697790	Africa
Africa|hCoV-19/Egypt/CUNCI-HGC5I012/2020|EPI ISL 479713|B.1.1|Egypt|2020-06-02	Africa|hCoV-19/Kenya/C5442/2020|EPI ISL 568767|B.1.5|Kenya|2020-05-10	0.0002036836	Africa
Africa|hCoV-19/Egypt/CUNCI-HGC5I014/2020|EPI ISL 479714|B.1.255|Egypt|2020-06-02	Africa|hCoV-19/Kenya/C5442/2020|EPI ISL 568767|B.1.5|Kenya|2020-05-10	0.0002715882	Africa
Africa|hCoV-19/Egypt/CUNCI-HGC5I015/2020|EPI ISL 475722|B.1.255|Egypt|2020-05-02	Africa|hCoV-19/Kenya/C5442/2020|EPI ISL 568767|B.1.5|Kenya|2020-05-10	0.0003396605	Africa
Africa|hCoV-19/Egypt/CUNCI-HGC5I016/2020|EPI ISL 479731|B.1|Egypt|2020-06-02	Africa|hCoV-19/Kenya/C5442/2020|EPI ISL 568767|B.1.5|Kenya|2020-05-10	0.0001697403	Africa
Africa|hCoV-19/Egypt/CUNCI-HGC5I022/2020|EPI ISL 479715|B.1.1|Egypt|2020-06-02	Africa|hCoV-19/Kenya/C5442/2020|EPI ISL 568767|B.1.5|Kenya|2020-05-10	0.0002376438	Africa
Africa|hCoV-19/Egypt/CUNCI-HGC5I025/2020|EPI ISL 479716|A|Egypt|2020-06-02	Africa|hCoV-19/Kenya/C5442/2020|EPI ISL 568767|B.1.5|Kenya|2020-05-10	0.0001020409	Africa
Africa|hCoV-19/Egypt/CUNCI-HGC5I026/2020|EPI ISL 479735|B.1.5|Egypt|2020-06-02	Africa|hCoV-19/Kenya/C5442/2020|EPI ISL 568767|B.1.5|Kenya|2020-05-10	0.0002717109	Africa
Africa|hCoV-19/Egypt/CUNCI-HGC5I029/2020|EPI ISL 479734|B.1|Egypt|2020-06-02	Africa|hCoV-19/Kenya/C5442/2020|EPI ISL 568767|B.1.5|Kenya|2020-05-10	0.0001697651	Africa
Africa|hCoV-19/Egypt/CUNCI-HGC5I030/2020|EPI ISL 479721|B.1.5|Egypt|2020-06-02	Africa|hCoV-19/Kenya/C5442/2020|EPI ISL 568767|B.1.5|Kenya|2020-05-10	0.0000678989	Africa
Africa|hCoV-19/Egypt/CUNCI-HGC5I033/2020|EPI ISL 479717|B.1.5|Egypt|2020-06-02	Africa|hCoV-19/Kenya/C5442/2020|EPI ISL 568767|B.1.5|Kenya|2020-05-10	0.0000679058	Africa
Africa|hCoV-19/Egypt/CUNCI-HGC5I034/2020|EPI ISL 479720|B.1.5|Egypt|2020-06-02	Africa|hCoV-19/Kenya/C5442/2020|EPI ISL 568767|B.1.5|Kenya|2020-05-10	0.0001357771	Africa
Africa|hCoV-19/Egypt/CUNCI-HGC6I002/2020|EPI ISL 479719|B.1.1.1|Egypt|2020-06-02	Africa|hCoV-19/Kenya/C5442/2020|EPI ISL 568767|B.1.5|Kenya|2020-05-10	0.0004414120	Africa
Africa|hCoV-19/Egypt/CUNCI-HGC6I003/2020|EPI ISL 479718|B.1.5|Egypt|2020-06-02	Africa|hCoV-19/Kenya/C5442/2020|EPI ISL 568767|B.1.5|Kenya|2020-05-10	0.0001697380	Africa
Africa|hCoV-19/Egypt/CUNCI-HGC6I007/2020|EPI ISL 479722|B.1|Egypt|2020-06-02	Africa|hCoV-19/Kenya/C5442/2020|EPI ISL 568767|B.1.5|Kenya|2020-05-10	0.0001358191	Africa
Africa|hCoV-19/Egypt/CUNCI-HGC6I010/2020|EPI ISL 478672|B.1|Egypt|2020-06-02	Africa|hCoV-19/Kenya/C5442/2020|EPI ISL 568767|B.1.5|Kenya|2020-05-10	0.0002715579	Africa
Africa|hCoV-19/Egypt/CUNCI-HGC6I011/2020|EPI ISL 479727|A|Egypt|2020-06-02	Africa|hCoV-19/Kenya/C5442/2020|EPI ISL 568767|B.1.5|Kenya|2020-05-10	0.0006112751	Africa
Africa|hCoV-19/Egypt/CUNCI-HGC6I015/2020|EPI ISL 479725|B.1.1|Egypt|2020-06-02	Africa|hCoV-19/Kenya/C5442/2020|EPI ISL 568767|B.1.5|Kenya|2020-05-10	0.0003394970	Africa
Africa|hCoV-19/Egypt/CUNCI-HGC6I016/2020|EPI ISL 475723|B.1.247|Egypt|2020-06-02	Africa|hCoV-19/Kenya/C5442/2020|EPI ISL 568767|B.1.5|Kenya|2020-05-10	0.0003737663	Africa
Africa|hCoV-19/Egypt/CUNCI-HGC6I024/2020|EPI ISL 479732|B.1.1.247|Egypt|2020-06-02	Africa|hCoV-19/Kenya/C5442/2020|EPI ISL 568767|B.1.5|Kenya|2020-05-10	0.0003059106	Africa
Africa|hCoV-19/Egypt/CUNCI-HGC6I026/2020|EPI ISL 479724|B.1.1.1|Egypt|2020-06-02	Africa|hCoV-19/Kenya/C5442/2020|EPI ISL 568767|B.1.5|Kenya|2020-05-10	0.0004753765	Africa
Africa|hCoV-19/Egypt/CUNCI-HGC6I029/2020|EPI ISL 477161|B.1.255|Egypt|2020-06-02	Africa|hCoV-19/Kenya/C5442/2020|EPI ISL 568767|B.1.5|Kenya|2020-05-10	0.0002715698	Africa
Africa|hCoV-19/Egypt/CUNCI-HGC6I031/2020|EPI ISL 475724|B.1.1.1|Egypt|2020-06-02	Africa|hCoV-19/Kenya/C5442/2020|EPI ISL 568767|B.1.5|Kenya|2020-05-10	0.0004416863	Africa
Africa|hCoV-19/Egypt/CUNCI-HGC6I032/2020|EPI ISL 479733|B.1.1.1|Egypt|2020-06-02	Africa|hCoV-19/Kenya/C5442/2020|EPI ISL 568767|B.1.5|Kenya|2020-05-10	0.0004414719	Africa
Africa|hCoV-19/Egypt/CUNCI-HGC6I033/2020|EPI ISL 479723|B.1.1.1|Egypt|2020-06-02	Africa|hCoV-19/Kenya/C5442/2020|EPI ISL 568767|B.1.5|Kenya|2020-05-10	0.0004414524	Africa
Africa|hCoV-19/Egypt/CUNCI-HGC7I01/2020|EPI ISL 529141|B.1|Egypt|2020-07-19	Africa|hCoV-19/Kenya/C5442/2020|EPI ISL 568767|B.1.5|Kenya|2020-05-10	0.0003055668	Africa
Africa|hCoV-19/Egypt/CUNCI-HGC7I02/2020|EPI ISL 529142|A|Egypt|2020-07-19	Africa|hCoV-19/Kenya/C5442/2020|EPI ISL 568767|B.1.5|Kenya|2020-05-10	0.0005773427	Africa
Africa|hCoV-19/Egypt/CUNCI-HGC7I07/2020|EPI ISL 529145|B.1|Egypt|2020-07-19	Africa|hCoV-19/Kenya/C5442/2020|EPI ISL 568767|B.1.5|Kenya|2020-05-10	0.0002716159	Africa
Africa|hCoV-19/Egypt/EGY-020/2020|EPI ISL 526975|B.1|Egypt|2020-08-14	Africa|hCoV-19/Kenya/C5442/2020|EPI ISL 568767|B.1.5|Kenya|2020-05-10	0.0002715763	Africa
Africa|hCoV-19/Egypt/EGY-041/2020|EPI ISL 526997|B.1|Egypt|2020-08-22	Africa|hCoV-19/Kenya/C5442/2020|EPI ISL 568767|B.1.5|Kenya|2020-05-10	0.0002715763	Africa
Africa|hCoV-19/Egypt/EGY-S031/2020|EPI ISL 526986|B.1|Egypt|2020-08-17	Africa|hCoV-19/Kenya/C5442/2020|EPI ISL 568767|B.1.5|Kenya|2020-05-10	0.0002715763	Africa
Africa|hCoV-19/Egypt/HCoV2-Egy-002/2020|EPI ISL 510532|B.1|Egypt|2020-06-02	Africa|hCoV-19/Kenya/C5442/2020|EPI ISL 568767|B.1.5|Kenya|2020-05-10	0.0002715763	Africa
Africa|hCoV-19/Egypt/MASRI-005/2020|EPI ISL 482759|B.1|Egypt|2020-04-30	Africa|hCoV-19/Kenya/C5442/2020|EPI ISL 568767|B.1.5|Kenya|2020-05-10	0.0001357651	Africa
Africa|hCoV-19/Egypt/MASRI-007/2020|EPI ISL 482760|B.1|Egypt|2020-04-28	Africa|hCoV-19/Kenya/C5442/2020|EPI ISL 568767|B.1.5|Kenya|2020-05-10	0.0001698227	Africa
Africa|hCoV-19/Egypt/MASRI-008/2020|EPI ISL 482761|B.1|Egypt|2020-04-30	Africa|hCoV-19/Kenya/C5442/2020|EPI ISL 568767|B.1.5|Kenya|2020-05-10	0.0001365869	Africa
Africa|hCoV-19/Egypt/MASRI-009/2020|EPI ISL 483035|A|Egypt|2020-04-30	Africa|hCoV-19/Kenya/C5442/2020|EPI ISL 568767|B.1.5|Kenya|2020-05-10	0.0004413791	Africa
Africa|hCoV-19/Egypt/MASRI-011/2020|EPI ISL 482762|B.1|Egypt|2020-05-05	Africa|hCoV-19/Kenya/C5442/2020|EPI ISL 568767|B.1.5|Kenya|2020-05-10	0.0001697478	Africa
Africa|hCoV-19/Egypt/MASRI-012/2020|EPI ISL 482763|B.1|Egypt|2020-05-05	Africa|hCoV-19/Kenya/C5442/2020|EPI ISL 568767|B.1.5|Kenya|2020-05-10	0.0001018218	Africa
Africa|hCoV-19/Egypt/MASRI-014/2020|EPI ISL 482765|B.1|Egypt|2020-04-30	Africa|hCoV-19/Kenya/C5442/2020|EPI ISL 568767|B.1.5|Kenya|2020-05-10	0.0003395453	Africa
Africa|hCoV-19/Egypt/MASRI-015/2020|EPI ISL 482766|B.1.36|Egypt|2020-05-11	Africa|hCoV-19/Kenya/C5442/2020|EPI ISL 568767|B.1.5|Kenya|2020-05-10	0.0004074156	Africa
Africa|hCoV-19/Egypt/MASRI-016/2020|EPI ISL 482767|B.1|Egypt|2020-05-11	Africa|hCoV-19/Kenya/C5442/2020|EPI ISL 568767|B.1.5|Kenya|2020-05-10	0.0003397760	Africa
Africa|hCoV-19/Egypt/MASRI-018/2020|EPI ISL 483036|A|Egypt|2020-05-10	Africa|hCoV-19/Kenya/C5442/2020|EPI ISL 568767|B.1.5|Kenya|2020-05-10	0.0005813889	Africa
Africa|hCoV-19/Egypt/MASRI-020/2020|EPI ISL 483037|B.1|Egypt|2020-05-13	Africa|hCoV-19/Kenya/C5442/2020|EPI ISL 568767|B.1.5|Kenya|2020-05-10	0.0004116545	Africa
Africa|hCoV-19/Egypt/MASRI-022/2020|EPI ISL 482768|B.1.255|Egypt|2020-05-13	Africa|hCoV-19/Kenya/C5442/2020|EPI ISL 568767|B.1.5|Kenya|2020-05-10	0.0003400319	Africa
Africa|hCoV-19/Egypt/MASRI-023/2020|EPI ISL 482769|B.1|Egypt|2020-05-11	Africa|hCoV-19/Kenya/C5442/2020|EPI ISL 568767|B.1.5|Kenya|2020-05-10	0.0001359214	Africa
Africa|hCoV-19/Egypt/MASRI-024/2020|EPI ISL 482770|B.1|Egypt|2020-05-11	Africa|hCoV-19/Kenya/C5442/2020|EPI ISL 568767|B.1.5|Kenya|2020-05-10	0.0002036670	Africa
Africa|hCoV-19/Egypt/MASRI-025/2020|EPI ISL 482771|B.1|Egypt|2020-05-10	Africa|hCoV-19/Kenya/C5442/2020|EPI ISL 568767|B.1.5|Kenya|2020-05-10	0.0003396409	Africa
Africa|hCoV-19/Egypt/MASRI-026/2020|EPI ISL 482772|B.1|Egypt|2020-05-10	Africa|hCoV-19/Kenya/C5442/2020|EPI ISL 568767|B.1.5|Kenya|2020-05-10	0.0002716186	Africa
Africa|hCoV-19/Egypt/MASRI-027/2020|EPI ISL 482773|B.1.1.123|Egypt|2020-05-08	Africa|hCoV-19/Kenya/C5442/2020|EPI ISL 568767|B.1.5|Kenya|2020-05-10	0.0002721647	Africa
Africa|hCoV-19/Egypt/MASRI-028/2020|EPI ISL 483038|B.1|Egypt|2020-05-13	Africa|hCoV-19/Kenya/C5442/2020|EPI ISL 568767|B.1.5|Kenya|2020-05-10	0.0002376220	Africa
Africa|hCoV-19/Egypt/MASRI-029/2020|EPI ISL 482774|B.1|Egypt|2020-05-13	Africa|hCoV-19/Kenya/C5442/2020|EPI ISL 568767|B.1.5|Kenya|2020-05-10	0.0002036739	Africa
Africa|hCoV-19/Egypt/MASRI-10/2020|EPI ISL 475752|B.1.255|Egypt|2020-05	Africa|hCoV-19/Kenya/C5442/2020|EPI ISL 568767|B.1.5|Kenya|2020-05-10	0.0003056187	Africa
Africa|hCoV-19/Egypt/MASRI-11/2020|EPI ISL 475753|B.1.36|Egypt|2020-05	Africa|hCoV-19/Kenya/C5442/2020|EPI ISL 568767|B.1.5|Kenya|2020-05-10	0.0004413715	Africa
Africa|hCoV-19/Egypt/MASRI-14/2020|EPI ISL 475749|B.1|Egypt|2020-05	Africa|hCoV-19/Kenya/C5442/2020|EPI ISL 568767|B.1.5|Kenya|2020-05-10	0.0001697248	Africa
Africa|hCoV-19/Egypt/MASRI-15/2020|EPI ISL 475750|B.1.1|Egypt|2020-05	Africa|hCoV-19/Kenya/C5442/2020|EPI ISL 568767|B.1.5|Kenya|2020-05-10	0.0004784592	Africa
Africa|hCoV-19/Egypt/MASRI-2/2020|EPI ISL 475745|B.1|Egypt|2020-05	Africa|hCoV-19/Kenya/C5442/2020|EPI ISL 568767|B.1.5|Kenya|2020-05-10	0.0002036600	Africa
Africa|hCoV-19/Egypt/MASRI-3/2020|EPI ISL 475746|A|Egypt|2020-05	Africa|hCoV-19/Kenya/C5442/2020|EPI ISL 568767|B.1.5|Kenya|2020-05-10	0.0004753715	Africa
Africa|hCoV-19/Egypt/MASRI-6/2020|EPI ISL 475747|B.1.255|Egypt|2020-05	Africa|hCoV-19/Kenya/C5442/2020|EPI ISL 568767|B.1.5|Kenya|2020-05-10	0.0002036601	Africa
Africa|hCoV-19/Egypt/MASRI-9/2020|EPI ISL 475751|B.1.1.1|Egypt|2020-05	Africa|hCoV-19/Kenya/C5442/2020|EPI ISL 568767|B.1.5|Kenya|2020-05-10	0.0005774546	Africa
Africa|hCoV-19/Egypt/NRC-01/2020|EPI ISL 430820|B.1|Egypt|2020-03-18	Africa|hCoV-19/Kenya/C5442/2020|EPI ISL 568767|B.1.5|Kenya|2020-05-10	0.0001704096	Africa
Africa|hCoV-19/Egypt/NRC-03/2020|EPI ISL 430819|B.1.246|Egypt|2020-03-18	Africa|hCoV-19/Kenya/C5442/2020|EPI ISL 568767|B.1.5|Kenya|2020-05-10	0.0002043557	Africa
Africa|hCoV-19/Gabon/ITM-K011/2020|EPI ISL 539573|A|Gabon|2020-03-22	Africa|hCoV-19/Kenya/C5442/2020|EPI ISL 568767|B.1.5|Kenya|2020-05-10	0.0004074088	Africa
Africa|hCoV-19/Gabon/ITM-K023/2020|EPI ISL 539574|B.1.178|Gabon|2020-03-27	Africa|hCoV-19/Kenya/C5442/2020|EPI ISL 568767|B.1.5|Kenya|2020-05-10	0.0001697098	Africa
Africa|hCoV-19/Gabon/ITM-K027/2020|EPI ISL 539575|A|Gabon|2020-03-27	Africa|hCoV-19/Kenya/C5442/2020|EPI ISL 568767|B.1.5|Kenya|2020-05-10	0.0004073991	Africa
Africa|hCoV-19/Gabon/ITM-K028/2020|EPI ISL 539576|B.1.292|Gabon|2020-03-27	Africa|hCoV-19/Kenya/C5442/2020|EPI ISL 568767|B.1.5|Kenya|2020-05-10	0.0001697133	Africa
Africa|hCoV-19/Gambia/0214/2020|EPI ISL 471158|B.1|Gambia|2020-03-29	Africa|hCoV-19/Kenya/C5442/2020|EPI ISL 568767|B.1.5|Kenya|2020-05-10	0.0003400913	Africa
Africa|hCoV-19/Gambia/0268/2020|EPI ISL 471159|B.1.1|Gambia|2020-03-21	Africa|hCoV-19/Kenya/C5442/2020|EPI ISL 568767|B.1.5|Kenya|2020-05-10	0.0002056682	Africa
Africa|hCoV-19/Gambia/0278/2020|EPI ISL 471160|B.1.1|Gambia|2020-03-20	Africa|hCoV-19/Kenya/C5442/2020|EPI ISL 568767|B.1.5|Kenya|2020-05-10	0.0002059716	Africa
Africa|hCoV-19/Gambia/0528/2020|EPI ISL 471161|B.1.1.293|Gambia|2020-04-30	Africa|hCoV-19/Kenya/C5442/2020|EPI ISL 568767|B.1.5|Kenya|2020-05-10	0.0002437689	Africa
Africa|hCoV-19/Gambia/0531/2020|EPI ISL 471162|B.1.1.293|Gambia|2020-04-30	Africa|hCoV-19/Kenya/C5442/2020|EPI ISL 568767|B.1.5|Kenya|2020-05-10	0.0002437861	Africa
Africa|hCoV-19/Gambia/0536/2020|EPI ISL 471163|B.1.1.293|Gambia|2020-04-30	Africa|hCoV-19/Kenya/C5442/2020|EPI ISL 568767|B.1.5|Kenya|2020-05-10	0.0002376300	Africa
Africa|hCoV-19/Gambia/0547/2020|EPI ISL 471164|B.1.1.293|Gambia|2020-04-30	Africa|hCoV-19/Kenya/C5442/2020|EPI ISL 568767|B.1.5|Kenya|2020-05-10	0.0002380098	Africa
Africa|hCoV-19/Gambia/0548/2020|EPI ISL 471165|B.1.5|Gambia|2020-04-30	Africa|hCoV-19/Kenya/C5442/2020|EPI ISL 568767|B.1.5|Kenya|2020-05-10	0.0001054265	Africa
Africa|hCoV-19/Gambia/1090/2020|EPI ISL 471166|B.1.1|Gambia|2020-05-04	Africa|hCoV-19/Kenya/C5442/2020|EPI ISL 568767|B.1.5|Kenya|2020-05-10	0.0002738132	Africa
Africa|hCoV-19/Gambia/1094/2020|EPI ISL 471167|B.1.1.293|Gambia|2020-05-04	Africa|hCoV-19/Kenya/C5442/2020|EPI ISL 568767|B.1.5|Kenya|2020-05-10	0.0002376300	Africa
Africa|hCoV-19/Gambia/1251/2020|EPI ISL 471168|B.1.1.293|Gambia|2020-05-07	Africa|hCoV-19/Kenya/C5442/2020|EPI ISL 568767|B.1.5|Kenya|2020-05-10	0.0002437691	Africa
Africa|hCoV-19/Gambia/1264/2020|EPI ISL 471169|B.1.1|Gambia|2020-05-07	Africa|hCoV-19/Kenya/C5442/2020|EPI ISL 568767|B.1.5|Kenya|2020-05-10	0.0002053866	Africa
Africa|hCoV-19/Gambia/1271/2020|EPI ISL 471170|B.1.1|Gambia|2020-05-07	Africa|hCoV-19/Kenya/C5442/2020|EPI ISL 568767|B.1.5|Kenya|2020-05-10	0.0002056540	Africa
Africa|hCoV-19/Gambia/1277/2020|EPI ISL 471171|B.1.1.293|Gambia|2020-05-07	Africa|hCoV-19/Kenya/C5442/2020|EPI ISL 568767|B.1.5|Kenya|2020-05-10	0.0002376300	Africa
Africa|hCoV-19/Gambia/3668/2020|EPI ISL 560992|B.1.5.12|Gambia|2020-07-30	Africa|hCoV-19/Kenya/C5442/2020|EPI ISL 568767|B.1.5|Kenya|2020-05-10	0.0003420243	Africa
Africa|hCoV-19/Gambia/3670/2020|EPI ISL 560993|B.1.5.12|Gambia|2020-07-30	Africa|hCoV-19/Kenya/C5442/2020|EPI ISL 568767|B.1.5|Kenya|2020-05-10	0.0003448546	Africa
Africa|hCoV-19/Gambia/3671/2020|EPI ISL 560994|B.1.1.293|Gambia|2020-07-30	Africa|hCoV-19/Kenya/C5442/2020|EPI ISL 568767|B.1.5|Kenya|2020-05-10	0.0002051991	Africa
Africa|hCoV-19/Gambia/3673/2020|EPI ISL 560995|B.1.5|Gambia|2020-07-30	Africa|hCoV-19/Kenya/C5442/2020|EPI ISL 568767|B.1.5|Kenya|2020-05-10	0.0002052313	Africa
Africa|hCoV-19/Gambia/3676/2020|EPI ISL 560996|B.1.5|Gambia|2020-07-30	Africa|hCoV-19/Kenya/C5442/2020|EPI ISL 568767|B.1.5|Kenya|2020-05-10	0.0001044674	Africa
Africa|hCoV-19/Gambia/3678/2020|EPI ISL 560997|B.1.292|Gambia|2020-07-30	Africa|hCoV-19/Kenya/C5442/2020|EPI ISL 568767|B.1.5|Kenya|2020-05-10	0.0002036670	Africa
Africa|hCoV-19/Gambia/3679/2020|EPI ISL 560998|B.1.5.12|Gambia|2020-07-30	Africa|hCoV-19/Kenya/C5442/2020|EPI ISL 568767|B.1.5|Kenya|2020-05-10	0.0002758959	Africa
Africa|hCoV-19/Gambia/3680/2020|EPI ISL 560999|B.1.5|Gambia|2020-07-30	Africa|hCoV-19/Kenya/C5442/2020|EPI ISL 568767|B.1.5|Kenya|2020-05-10	0.0001034374	Africa
Africa|hCoV-19/Gambia/3683/2020|EPI ISL 561000|B.1.292|Gambia|2020-07-30	Africa|hCoV-19/Kenya/C5442/2020|EPI ISL 568767|B.1.5|Kenya|2020-05-10	0.0002376163	Africa
Africa|hCoV-19/Gambia/3703/2020|EPI ISL 561001|B.1.5.12|Gambia|2020-07-30	Africa|hCoV-19/Kenya/C5442/2020|EPI ISL 568767|B.1.5|Kenya|2020-05-10	0.0002715735	Africa
Africa|hCoV-19/Gambia/3717/2020|EPI ISL 561002|B.1.5|Gambia|2020-07-30	Africa|hCoV-19/Kenya/C5442/2020|EPI ISL 568767|B.1.5|Kenya|2020-05-10	0.0001379370	Africa
Africa|hCoV-19/Gambia/3724/2020|EPI ISL 561003|B.1.5.12|Gambia|2020-07-30	Africa|hCoV-19/Kenya/C5442/2020|EPI ISL 568767|B.1.5|Kenya|2020-05-10	0.0002715735	Africa
Africa|hCoV-19/Gambia/3725/2020|EPI ISL 561004|B.1.1.293|Gambia|2020-07-30	Africa|hCoV-19/Kenya/C5442/2020|EPI ISL 568767|B.1.5|Kenya|2020-05-10	0.0003734745	Africa
Africa|hCoV-19/Gambia/3728/2020|EPI ISL 561005|B.1.5|Gambia|2020-07-30	Africa|hCoV-19/Kenya/C5442/2020|EPI ISL 568767|B.1.5|Kenya|2020-05-10	0.0000703636	Africa
Africa|hCoV-19/Gambia/3729/2020|EPI ISL 561006|B.1.5.12|Gambia|2020-07-30	Africa|hCoV-19/Kenya/C5442/2020|EPI ISL 568767|B.1.5|Kenya|2020-05-10	0.0002036647	Africa
Africa|hCoV-19/Gambia/3732/2020|EPI ISL 561007|B.1.5|Gambia|2020-07-30	Africa|hCoV-19/Kenya/C5442/2020|EPI ISL 568767|B.1.5|Kenya|2020-05-10	0.0001379513	Africa
Africa|hCoV-19/Gambia/3735/2020|EPI ISL 561008|B.1.5|Gambia|2020-07-30	Africa|hCoV-19/Kenya/C5442/2020|EPI ISL 568767|B.1.5|Kenya|2020-05-10	0.0000696386	Africa
Africa|hCoV-19/Gambia/3737/2020|EPI ISL 561009|B.1.1.293|Gambia|2020-07-30	Africa|hCoV-19/Kenya/C5442/2020|EPI ISL 568767|B.1.5|Kenya|2020-05-10	0.0002717146	Africa
Africa|hCoV-19/Gambia/3741/2020|EPI ISL 561010|B.1.5.12|Gambia|2020-07-30	Africa|hCoV-19/Kenya/C5442/2020|EPI ISL 568767|B.1.5|Kenya|2020-05-10	0.0002068928	Africa
Africa|hCoV-19/Gambia/3743/2020|EPI ISL 561011|B.1.5.12|Gambia|2020-07-30	Africa|hCoV-19/Kenya/C5442/2020|EPI ISL 568767|B.1.5|Kenya|2020-05-10	0.0003394935	Africa
Africa|hCoV-19/Gambia/3749/2020|EPI ISL 561012|B.1.5.12|Gambia|2020-07-30	Africa|hCoV-19/Kenya/C5442/2020|EPI ISL 568767|B.1.5|Kenya|2020-05-10	0.0002715643	Africa
Africa|hCoV-19/Gambia/3761/2020|EPI ISL 561013|B.1.5.12|Gambia|2020-07-30	Africa|hCoV-19/Kenya/C5442/2020|EPI ISL 568767|B.1.5|Kenya|2020-05-10	0.0002715643	Africa
Africa|hCoV-19/Gambia/3772/2020|EPI ISL 561025|B.1.5|Gambia|2020-07-30	Africa|hCoV-19/Kenya/C5442/2020|EPI ISL 568767|B.1.5|Kenya|2020-05-10	0.0001045329	Africa
Africa|hCoV-19/Gambia/GC19-015/2020|EPI ISL 428855|B.1.1.8|Gambia|2020-03-17	Africa|hCoV-19/Kenya/C5442/2020|EPI ISL 568767|B.1.5|Kenya|2020-05-10	0.0002376195	Africa
Africa|hCoV-19/Gambia/GC19-026/2020|EPI ISL 428856|B.6|Gambia|2020-03-21	Africa|hCoV-19/Kenya/C5442/2020|EPI ISL 568767|B.1.5|Kenya|2020-05-10	0.0003734402	Africa
Africa|hCoV-19/Gambia/GC19-029/2020|EPI ISL 428857|B.1|Gambia|2020-04-20	Africa|hCoV-19/Kenya/C5442/2020|EPI ISL 568767|B.1.5|Kenya|2020-05-10	0.0001697207	Africa
Africa|hCoV-19/Gambia/GC19-0479/2020|EPI ISL 561015|B.1.1.293|Gambia|2020-04-29	Africa|hCoV-19/Kenya/C5442/2020|EPI ISL 568767|B.1.5|Kenya|2020-05-10	0.0002459086	Africa
Africa|hCoV-19/Gambia/GC19-0544/2020|EPI ISL 561016|B.1.5|Gambia|2020-05-01	Africa|hCoV-19/Kenya/C5442/2020|EPI ISL 568767|B.1.5|Kenya|2020-05-10	0.0001060139	Africa
Africa|hCoV-19/Gambia/GC19-1385/2020|EPI ISL 561018|B.1.5|Gambia|2020-05-12	Africa|hCoV-19/Kenya/C5442/2020|EPI ISL 568767|B.1.5|Kenya|2020-05-10	0.0001060588	Africa
Africa|hCoV-19/Gambia/GC19-1503/2020|EPI ISL 561021|B.1.1|Gambia|2020-05-14	Africa|hCoV-19/Kenya/C5442/2020|EPI ISL 568767|B.1.5|Kenya|2020-05-10	0.0003055364	Africa
Africa|hCoV-19/Gambia/GC19-1527/2020|EPI ISL 561022|B.1.1.293|Gambia|2020-05-16	Africa|hCoV-19/Kenya/C5442/2020|EPI ISL 568767|B.1.5|Kenya|2020-05-10	0.0002376542	Africa
Africa|hCoV-19/Gambia/GC19-1533/2020|EPI ISL 561023|B.1.1.264|Gambia|2020-05-16	Africa|hCoV-19/Kenya/C5442/2020|EPI ISL 568767|B.1.5|Kenya|2020-05-10	0.0002463420	Africa
Africa|hCoV-19/Gambia/GC19-1572/2020|EPI ISL 561014|B.1.1|Gambia|2020-05-20	Africa|hCoV-19/Kenya/C5442/2020|EPI ISL 568767|B.1.5|Kenya|2020-05-10	0.0002092099	Africa
Africa|hCoV-19/Gambia/GC19-1575/2020|EPI ISL 561026|B.1.1|Gambia|2020-05-20	Africa|hCoV-19/Kenya/C5442/2020|EPI ISL 568767|B.1.5|Kenya|2020-05-10	0.0002082104	Africa
Africa|hCoV-19/Gambia/GC19-1606/2020|EPI ISL 561027|B.1.1|Gambia|2020-05-20	Africa|hCoV-19/Kenya/C5442/2020|EPI ISL 568767|B.1.5|Kenya|2020-05-10	0.0002438028	Africa
Africa|hCoV-19/Gambia/GC19-1706/2020|EPI ISL 561028|B.1.5|Gambia|2020-05-22	Africa|hCoV-19/Kenya/C5442/2020|EPI ISL 568767|B.1.5|Kenya|2020-05-10	0.0001049716	Africa
Africa|hCoV-19/Gambia/GC19-1814/2020|EPI ISL 561032|B.1.5|Gambia|2020-05-28	Africa|hCoV-19/Kenya/C5442/2020|EPI ISL 568767|B.1.5|Kenya|2020-05-10	0.0001060213	Africa
Africa|hCoV-19/Gambia/GC19-1818/2020|EPI ISL 561034|B.1.1|Gambia|2020-05-28	Africa|hCoV-19/Kenya/C5442/2020|EPI ISL 568767|B.1.5|Kenya|2020-05-10	0.0003055571	Africa
Africa|hCoV-19/Gambia/GC19-1983/2020|EPI ISL 561038|B.1.1|Gambia|2020-06-07	Africa|hCoV-19/Kenya/C5442/2020|EPI ISL 568767|B.1.5|Kenya|2020-05-10	0.0003055472	Africa
Africa|hCoV-19/Gambia/GC19-2197/2020|EPI ISL 561040|B.1.292|Gambia|2020-06-26	Africa|hCoV-19/Kenya/C5442/2020|EPI ISL 568767|B.1.5|Kenya|2020-05-10	0.0002053325	Africa
Africa|hCoV-19/Gambia/GC19-2427/2020|EPI ISL 561105|B.1.1.293|Gambia|2020-07-21	Africa|hCoV-19/Kenya/C5442/2020|EPI ISL 568767|B.1.5|Kenya|2020-05-10	0.0002376647	Africa
Africa|hCoV-19/Gambia/GC19-2443/2020|EPI ISL 561106|B.1.5|Gambia|2020-07-21	Africa|hCoV-19/Kenya/C5442/2020|EPI ISL 568767|B.1.5|Kenya|2020-05-10	0.0000707019	Africa
Africa|hCoV-19/Gambia/GC19-2450/2020|EPI ISL 561107|B.1.5.12|Gambia|2020-07-21	Africa|hCoV-19/Kenya/C5442/2020|EPI ISL 568767|B.1.5|Kenya|2020-05-10	0.0002715772	Africa
Africa|hCoV-19/Gambia/GC19-2459/2020|EPI ISL 561108|B.1.1.293|Gambia|2020-07-21	Africa|hCoV-19/Kenya/C5442/2020|EPI ISL 568767|B.1.5|Kenya|2020-05-10	0.0002053585	Africa
Africa|hCoV-19/Gambia/GC19-2469/2020|EPI ISL 561109|B.1.5|Gambia|2020-07-21	Africa|hCoV-19/Kenya/C5442/2020|EPI ISL 568767|B.1.5|Kenya|2020-05-10	0.0000696459	Africa
Africa|hCoV-19/Gambia/GC19-2473/2020|EPI ISL 561110|B.1.5.12|Gambia|2020-07-21	Africa|hCoV-19/Kenya/C5442/2020|EPI ISL 568767|B.1.5|Kenya|2020-05-10	0.0003055441	Africa
Africa|hCoV-19/Gambia/GC19-2498/2020|EPI ISL 561111|B.1.292|Gambia|2020-07-21	Africa|hCoV-19/Kenya/C5442/2020|EPI ISL 568767|B.1.5|Kenya|2020-05-10	0.0002376083	Africa
Africa|hCoV-19/Gambia/GC19-2525/2020|EPI ISL 561113|B.1.1.293|Gambia|2020-07-21	Africa|hCoV-19/Kenya/C5442/2020|EPI ISL 568767|B.1.5|Kenya|2020-05-10	0.0003055441	Africa
Africa|hCoV-19/Gambia/GC19-2526/2020|EPI ISL 561114|B.1.5.12|Gambia|2020-07-21	Africa|hCoV-19/Kenya/C5442/2020|EPI ISL 568767|B.1.5|Kenya|2020-05-10	0.0003055503	Africa
Africa|hCoV-19/Gambia/GC19-2629/2020|EPI ISL 561123|B.1.5.12|Gambia|2020-07-21	Africa|hCoV-19/Kenya/C5442/2020|EPI ISL 568767|B.1.5|Kenya|2020-05-10	0.0002738076	Africa
Africa|hCoV-19/Gambia/GC19-2632/2020|EPI ISL 561124|B.1.5.12|Gambia|2020-07-21	Africa|hCoV-19/Kenya/C5442/2020|EPI ISL 568767|B.1.5|Kenya|2020-05-10	0.0002736016	Africa
Africa|hCoV-19/Gambia/GC19-2638/2020|EPI ISL 561126|B.1.5.12|Gambia|2020-07-21	Africa|hCoV-19/Kenya/C5442/2020|EPI ISL 568767|B.1.5|Kenya|2020-05-10	0.0002428113	Africa
Africa|hCoV-19/Gambia/GC19-2652/2020|EPI ISL 561128|B.1.5.12|Gambia|2020-07-21	Africa|hCoV-19/Kenya/C5442/2020|EPI ISL 568767|B.1.5|Kenya|2020-05-10	0.0001698020	Africa
Africa|hCoV-19/Gambia/GC19-2654/2020|EPI ISL 561130|B.1.292|Gambia|2020-07-21	Africa|hCoV-19/Kenya/C5442/2020|EPI ISL 568767|B.1.5|Kenya|2020-05-10	0.0002715855	Africa
Africa|hCoV-19/Gambia/GC19-2663/2020|EPI ISL 561133|B.1.1.293|Gambia|2020-07-21	Africa|hCoV-19/Kenya/C5442/2020|EPI ISL 568767|B.1.5|Kenya|2020-05-10	0.0003395004	Africa
Africa|hCoV-19/Gambia/GC19-2707/2020|EPI ISL 561134|B.1.1.293|Gambia|2020-07-21	Africa|hCoV-19/Kenya/C5442/2020|EPI ISL 568767|B.1.5|Kenya|2020-05-10	0.0002736166	Africa
Africa|hCoV-19/Gambia/GC19-2711/2020|EPI ISL 561135|B.1.5.12|Gambia|2020-07-21	Africa|hCoV-19/Kenya/C5442/2020|EPI ISL 568767|B.1.5|Kenya|2020-05-10	0.0002376035	Africa
Africa|hCoV-19/Gambia/GC19-2730/2020|EPI ISL 561136|B.1.5.12|Gambia|2020-07-21	Africa|hCoV-19/Kenya/C5442/2020|EPI ISL 568767|B.1.5|Kenya|2020-05-10	0.0003762574	Africa
Africa|hCoV-19/Gambia/GC19-2731/2020|EPI ISL 561137|B.1.1.293|Gambia|2020-07-21	Africa|hCoV-19/Kenya/C5442/2020|EPI ISL 568767|B.1.5|Kenya|2020-05-10	0.0003055648	Africa
Africa|hCoV-19/Gambia/GC19-2828/2020|EPI ISL 561150|B.1.361|Gambia|2020-07-24	Africa|hCoV-19/Kenya/C5442/2020|EPI ISL 568767|B.1.5|Kenya|2020-05-10	0.0002376348	Africa
Africa|hCoV-19/Gambia/GC19-2842/2020|EPI ISL 561151|B.1.1|Gambia|2020-07-24	Africa|hCoV-19/Kenya/C5442/2020|EPI ISL 568767|B.1.5|Kenya|2020-05-10	0.0003395268	Africa
Africa|hCoV-19/Gambia/GC19-2898/2020|EPI ISL 561153|B.1.5.12|Gambia|2020-07-24	Africa|hCoV-19/Kenya/C5442/2020|EPI ISL 568767|B.1.5|Kenya|2020-05-10	0.0002376196	Africa
Africa|hCoV-19/Gambia/GC19-2904/2020|EPI ISL 561154|B.1.1|Gambia|2020-07-24	Africa|hCoV-19/Kenya/C5442/2020|EPI ISL 568767|B.1.5|Kenya|2020-05-10	0.0003395153	Africa
Africa|hCoV-19/Gambia/GC19-2947/2020|EPI ISL 561155|B.1.5.12|Gambia|2020-07-24	Africa|hCoV-19/Kenya/C5442/2020|EPI ISL 568767|B.1.5|Kenya|2020-05-10	0.0002715643	Africa
Africa|hCoV-19/Gambia/GC19-2973/2020|EPI ISL 561156|B.1.1.293|Gambia|2020-07-24	Africa|hCoV-19/Kenya/C5442/2020|EPI ISL 568767|B.1.5|Kenya|2020-05-10	0.0002715827	Africa
Africa|hCoV-19/Gambia/GC19-2977/2020|EPI ISL 561157|B.1.1.293|Gambia|2020-07-24	Africa|hCoV-19/Kenya/C5442/2020|EPI ISL 568767|B.1.5|Kenya|2020-05-10	0.0002715920	Africa
Africa|hCoV-19/Gambia/GC19-2985/2020|EPI ISL 561158|B.1.5.12|Gambia|2020-07-24	Africa|hCoV-19/Kenya/C5442/2020|EPI ISL 568767|B.1.5|Kenya|2020-05-10	0.0001697098	Africa
Africa|hCoV-19/Gambia/GC19-2991/2020|EPI ISL 561159|B.1.1|Gambia|2020-07-24	Africa|hCoV-19/Kenya/C5442/2020|EPI ISL 568767|B.1.5|Kenya|2020-05-10	0.0002037016	Africa
Africa|hCoV-19/Gambia/GC19-3064/2020|EPI ISL 561160|B.1.1|Gambia|2020-07-25	Africa|hCoV-19/Kenya/C5442/2020|EPI ISL 568767|B.1.5|Kenya|2020-05-10	0.0003395384	Africa
Africa|hCoV-19/Gambia/GC19-3065/2020|EPI ISL 561161|B.1.5.12|Gambia|2020-07-25	Africa|hCoV-19/Kenya/C5442/2020|EPI ISL 568767|B.1.5|Kenya|2020-05-10	0.0003107870	Africa
Africa|hCoV-19/Gambia/GC19-3081/2020|EPI ISL 561162|B.1.1|Gambia|2020-07-25	Africa|hCoV-19/Kenya/C5442/2020|EPI ISL 568767|B.1.5|Kenya|2020-05-10	0.0003395269	Africa
Africa|hCoV-19/Gambia/GC19-3085/2020|EPI ISL 561163|B.1.1.293|Gambia|2020-07-25	Africa|hCoV-19/Kenya/C5442/2020|EPI ISL 568767|B.1.5|Kenya|2020-05-10	0.0002052222	Africa
Africa|hCoV-19/Gambia/GC19-3087/2020|EPI ISL 561041|B.1.292|Gambia|2020-07-25	Africa|hCoV-19/Kenya/C5442/2020|EPI ISL 568767|B.1.5|Kenya|2020-05-10	0.0002715578	Africa
Africa|hCoV-19/Gambia/GC19-3099/2020|EPI ISL 561164|B.1.1.242|Gambia|2020-07-25	Africa|hCoV-19/Kenya/C5442/2020|EPI ISL 568767|B.1.5|Kenya|2020-05-10	0.0003395051	Africa
Africa|hCoV-19/Gambia/GC19-3110/2020|EPI ISL 561165|B.1.1.293|Gambia|2020-07-25	Africa|hCoV-19/Kenya/C5442/2020|EPI ISL 568767|B.1.5|Kenya|2020-05-10	0.0003055472	Africa
Africa|hCoV-19/Gambia/GC19-3112/2020|EPI ISL 561166|B.1|Gambia|2020-07-25	Africa|hCoV-19/Kenya/C5442/2020|EPI ISL 568767|B.1.5|Kenya|2020-05-10	0.0003394739	Africa
Africa|hCoV-19/Gambia/GC19-3113/2020|EPI ISL 561167|B.1.1.293|Gambia|2020-07-25	Africa|hCoV-19/Kenya/C5442/2020|EPI ISL 568767|B.1.5|Kenya|2020-05-10	0.0002715827	Africa
Africa|hCoV-19/Gambia/GC19-3114/2020|EPI ISL 561168|B.1.1|Gambia|2020-07-25	Africa|hCoV-19/Kenya/C5442/2020|EPI ISL 568767|B.1.5|Kenya|2020-05-10	0.0003395153	Africa
Africa|hCoV-19/Gambia/GC19-3135/2020|EPI ISL 561169|B.1.5.12|Gambia|2020-07-27	Africa|hCoV-19/Kenya/C5442/2020|EPI ISL 568767|B.1.5|Kenya|2020-05-10	0.0001709864	Africa
Africa|hCoV-19/Gambia/GC19-3140/2020|EPI ISL 561042|B.1.5.12|Gambia|2020-07-27	Africa|hCoV-19/Kenya/C5442/2020|EPI ISL 568767|B.1.5|Kenya|2020-05-10	0.0003395153	Africa
Africa|hCoV-19/Gambia/GC19-3145/2020|EPI ISL 561170|B.1.1|Gambia|2020-07-27	Africa|hCoV-19/Kenya/C5442/2020|EPI ISL 568767|B.1.5|Kenya|2020-05-10	0.0003395268	Africa
Africa|hCoV-19/Gambia/GC19-3146/2020|EPI ISL 561171|B.1.5.12|Gambia|2020-07-27	Africa|hCoV-19/Kenya/C5442/2020|EPI ISL 568767|B.1.5|Kenya|2020-05-10	0.0001710408	Africa
Africa|hCoV-19/Gambia/GC19-3165/2020|EPI ISL 561043|B.1.1.293|Gambia|2020-07-27	Africa|hCoV-19/Kenya/C5442/2020|EPI ISL 568767|B.1.5|Kenya|2020-05-10	0.0002715827	Africa
Africa|hCoV-19/Gambia/GC19-3166/2020|EPI ISL 561044|B.1.5.12|Gambia|2020-07-27	Africa|hCoV-19/Kenya/C5442/2020|EPI ISL 568767|B.1.5|Kenya|2020-05-10	0.0001709805	Africa
Africa|hCoV-19/Gambia/GC19-3189/2020|EPI ISL 561045|B.1.5|Gambia|2020-07-27	Africa|hCoV-19/Kenya/C5442/2020|EPI ISL 568767|B.1.5|Kenya|2020-05-10	0.0001034813	Africa
Africa|hCoV-19/Gambia/GC19-3192/2020|EPI ISL 561046|B.1.5|Gambia|2020-07-27	Africa|hCoV-19/Kenya/C5442/2020|EPI ISL 568767|B.1.5|Kenya|2020-05-10	0.0001368138	Africa
Africa|hCoV-19/Gambia/GC19-3193/2020|EPI ISL 561047|B.1.5.12|Gambia|2020-07-27	Africa|hCoV-19/Kenya/C5442/2020|EPI ISL 568767|B.1.5|Kenya|2020-05-10	0.0001709747	Africa
Africa|hCoV-19/Gambia/GC19-3208/2020|EPI ISL 561048|B.1.5.12|Gambia|2020-07-27	Africa|hCoV-19/Kenya/C5442/2020|EPI ISL 568767|B.1.5|Kenya|2020-05-10	0.0002394153	Africa
Africa|hCoV-19/Gambia/GC19-3209/2020|EPI ISL 561049|B.1.5.12|Gambia|2020-07-27	Africa|hCoV-19/Kenya/C5442/2020|EPI ISL 568767|B.1.5|Kenya|2020-05-10	0.0001367957	Africa
Africa|hCoV-19/Gambia/GC19-3210/2020|EPI ISL 561050|B.1.5.12|Gambia|2020-07-27	Africa|hCoV-19/Kenya/C5442/2020|EPI ISL 568767|B.1.5|Kenya|2020-05-10	0.0001387435	Africa
Africa|hCoV-19/Gambia/GC19-3214/2020|EPI ISL 561051|B.1.1.293|Gambia|2020-07-27	Africa|hCoV-19/Kenya/C5442/2020|EPI ISL 568767|B.1.5|Kenya|2020-05-10	0.0001710150	Africa
Africa|hCoV-19/Gambia/GC19-3219/2020|EPI ISL 561052|B.1.5.12|Gambia|2020-07-27	Africa|hCoV-19/Kenya/C5442/2020|EPI ISL 568767|B.1.5|Kenya|2020-05-10	0.0001697329	Africa
Africa|hCoV-19/Gambia/GC19-3246/2020|EPI ISL 561053|B.1.5.12|Gambia|2020-07-27	Africa|hCoV-19/Kenya/C5442/2020|EPI ISL 568767|B.1.5|Kenya|2020-05-10	0.0001709957	Africa
Africa|hCoV-19/Gambia/GC19-3255/2020|EPI ISL 561054|B.1.177|Gambia|2020-07-27	Africa|hCoV-19/Kenya/C5442/2020|EPI ISL 568767|B.1.5|Kenya|2020-05-10	0.0001026062	Africa
Africa|hCoV-19/Gambia/GC19-3266/2020|EPI ISL 561055|B.1.5|Gambia|2020-07-27	Africa|hCoV-19/Kenya/C5442/2020|EPI ISL 568767|B.1.5|Kenya|2020-05-10	0.0000683981	Africa
Africa|hCoV-19/Gambia/GC19-3267/2020|EPI ISL 561056|B.1.5.12|Gambia|2020-07-27	Africa|hCoV-19/Kenya/C5442/2020|EPI ISL 568767|B.1.5|Kenya|2020-05-10	0.0001025957	Africa
Africa|hCoV-19/Gambia/GC19-3278/2020|EPI ISL 561058|B.1.5.12|Gambia|2020-07-27	Africa|hCoV-19/Kenya/C5442/2020|EPI ISL 568767|B.1.5|Kenya|2020-05-10	0.0001367783	Africa
Africa|hCoV-19/Gambia/GC19-3301/2020|EPI ISL 561059|B.1.5.12|Gambia|2020-07-27	Africa|hCoV-19/Kenya/C5442/2020|EPI ISL 568767|B.1.5|Kenya|2020-05-10	0.0001367924	Africa
Africa|hCoV-19/Gambia/GC19-3317/2020|EPI ISL 561060|B.1.5|Gambia|2020-07-27	Africa|hCoV-19/Kenya/C5442/2020|EPI ISL 568767|B.1.5|Kenya|2020-05-10	0.0001358126	Africa
Africa|hCoV-19/Gambia/GC19-3323/2020|EPI ISL 561061|B.1.5|Gambia|2020-07-27	Africa|hCoV-19/Kenya/C5442/2020|EPI ISL 568767|B.1.5|Kenya|2020-05-10	0.0001026108	Africa
Africa|hCoV-19/Gambia/GC19-3358/2020|EPI ISL 561062|B.1.1.293|Gambia|2020-07-27	Africa|hCoV-19/Kenya/C5442/2020|EPI ISL 568767|B.1.5|Kenya|2020-05-10	0.0003734744	Africa
Africa|hCoV-19/Gambia/GC19-3365/2020|EPI ISL 561063|B.1.5.12|Gambia|2020-07-27	Africa|hCoV-19/Kenya/C5442/2020|EPI ISL 568767|B.1.5|Kenya|2020-05-10	0.0002051970	Africa
Africa|hCoV-19/Gambia/GC19-3373/2020|EPI ISL 561064|B.1.5|Gambia|2020-07-27	Africa|hCoV-19/Kenya/C5442/2020|EPI ISL 568767|B.1.5|Kenya|2020-05-10	0.0000683981	Africa
Africa|hCoV-19/Gambia/GC19-3374/2020|EPI ISL 561065|B.1.5.12|Gambia|2020-07-27	Africa|hCoV-19/Kenya/C5442/2020|EPI ISL 568767|B.1.5|Kenya|2020-05-10	0.0001709805	Africa
Africa|hCoV-19/Gambia/GC19-3375/2020|EPI ISL 561066|B.1.5.12|Gambia|2020-07-27	Africa|hCoV-19/Kenya/C5442/2020|EPI ISL 568767|B.1.5|Kenya|2020-05-10	0.0001367783	Africa
Africa|hCoV-19/Gambia/GC19-3380/2020|EPI ISL 561067|B.1.5.12|Gambia|2020-07-27	Africa|hCoV-19/Kenya/C5442/2020|EPI ISL 568767|B.1.5|Kenya|2020-05-10	0.0001709922	Africa
Africa|hCoV-19/Gambia/GC19-3381/2020|EPI ISL 561068|B.1.5.12|Gambia|2020-07-27	Africa|hCoV-19/Kenya/C5442/2020|EPI ISL 568767|B.1.5|Kenya|2020-05-10	0.0003394854	Africa
Africa|hCoV-19/Gambia/GC19-3396/2020|EPI ISL 561069|B.1.5.12|Gambia|2020-07-27	Africa|hCoV-19/Kenya/C5442/2020|EPI ISL 568767|B.1.5|Kenya|2020-05-10	0.0003055306	Africa
Africa|hCoV-19/Gambia/GC19-3398/2020|EPI ISL 561070|B.1.1.242|Gambia|2020-07-27	Africa|hCoV-19/Kenya/C5442/2020|EPI ISL 568767|B.1.5|Kenya|2020-05-10	0.0004413880	Africa
Africa|hCoV-19/Gambia/GC19-3399/2020|EPI ISL 561172|B.1.5|Gambia|2020-07-27	Africa|hCoV-19/Kenya/C5442/2020|EPI ISL 568767|B.1.5|Kenya|2020-05-10	0.0001697496	Africa
Africa|hCoV-19/Gambia/GC19-3400/2020|EPI ISL 561173|B.1.5|Gambia|2020-07-27	Africa|hCoV-19/Kenya/C5442/2020|EPI ISL 568767|B.1.5|Kenya|2020-05-10	0.0001697346	Africa
Africa|hCoV-19/Gambia/GC19-3407/2020|EPI ISL 561174|B.1.1.242|Gambia|2020-07-27	Africa|hCoV-19/Kenya/C5442/2020|EPI ISL 568767|B.1.5|Kenya|2020-05-10	0.0002036954	Africa
Africa|hCoV-19/Gambia/GC19-3411/2020|EPI ISL 561175|B.1.5.12|Gambia|2020-07-27	Africa|hCoV-19/Kenya/C5442/2020|EPI ISL 568767|B.1.5|Kenya|2020-05-10	0.0002414323	Africa
Africa|hCoV-19/Gambia/GC19-3418/2020|EPI ISL 561176|B.1.1.242|Gambia|2020-07-27	Africa|hCoV-19/Kenya/C5442/2020|EPI ISL 568767|B.1.5|Kenya|2020-05-10	0.0002715893	Africa
Africa|hCoV-19/Gambia/GC19-3429/2020|EPI ISL 561178|B.1.5.12|Gambia|2020-07-27	Africa|hCoV-19/Kenya/C5442/2020|EPI ISL 568767|B.1.5|Kenya|2020-05-10	0.0001697099	Africa
Africa|hCoV-19/Gambia/GC19-3432/2020|EPI ISL 561179|B.1.5.12|Gambia|2020-07-27	Africa|hCoV-19/Kenya/C5442/2020|EPI ISL 568767|B.1.5|Kenya|2020-05-10	0.0003420733	Africa
Africa|hCoV-19/Gambia/GC19-3438/2020|EPI ISL 561180|B.1.5.12|Gambia|2020-07-27	Africa|hCoV-19/Kenya/C5442/2020|EPI ISL 568767|B.1.5|Kenya|2020-05-10	0.0003055483	Africa
Africa|hCoV-19/Gambia/GC19-3445/2020|EPI ISL 561181|B.1.5.12|Gambia|2020-07-27	Africa|hCoV-19/Kenya/C5442/2020|EPI ISL 568767|B.1.5|Kenya|2020-05-10	0.0003734416	Africa
Africa|hCoV-19/Gambia/GC19-3448/2020|EPI ISL 561183|B.1.5|Gambia|2020-07-27	Africa|hCoV-19/Kenya/C5442/2020|EPI ISL 568767|B.1.5|Kenya|2020-05-10	0.0001035956	Africa
Africa|hCoV-19/Gambia/GC19-3497/2020|EPI ISL 561184|B.1.5.12|Gambia|2020-07-27	Africa|hCoV-19/Kenya/C5442/2020|EPI ISL 568767|B.1.5|Kenya|2020-05-10	0.0003055099	Africa
Africa|hCoV-19/Gambia/GC19-3503/2020|EPI ISL 561186|B.1.5.12|Gambia|2020-07-27	Africa|hCoV-19/Kenya/C5442/2020|EPI ISL 568767|B.1.5|Kenya|2020-05-10	0.0002068948	Africa
Africa|hCoV-19/Gambia/GC19-3504/2020|EPI ISL 561187|B.1.5.12|Gambia|2020-07-27	Africa|hCoV-19/Kenya/C5442/2020|EPI ISL 568767|B.1.5|Kenya|2020-05-10	0.0002736110	Africa
Africa|hCoV-19/Gambia/GC19-3505/2020|EPI ISL 561188|B.1.5.12|Gambia|2020-07-27	Africa|hCoV-19/Kenya/C5442/2020|EPI ISL 568767|B.1.5|Kenya|2020-05-10	0.0002376228	Africa
Africa|hCoV-19/Gambia/GC19-3529/2020|EPI ISL 561191|B.1.5.12|Gambia|2020-07-27	Africa|hCoV-19/Kenya/C5442/2020|EPI ISL 568767|B.1.5|Kenya|2020-05-10	0.0003055379	Africa
Africa|hCoV-19/Gambia/GC19-3530/2020|EPI ISL 561192|B.1.5.12|Gambia|2020-07-27	Africa|hCoV-19/Kenya/C5442/2020|EPI ISL 568767|B.1.5|Kenya|2020-05-10	0.0001741178	Africa
Africa|hCoV-19/Gambia/GC19-3533/2020|EPI ISL 561193|B.1.1.293|Gambia|2020-07-27	Africa|hCoV-19/Kenya/C5442/2020|EPI ISL 568767|B.1.5|Kenya|2020-05-10	0.0003055752	Africa
Africa|hCoV-19/Gambia/GC19-3535/2020|EPI ISL 561194|B.1.1.242|Gambia|2020-07-27	Africa|hCoV-19/Kenya/C5442/2020|EPI ISL 568767|B.1.5|Kenya|2020-05-10	0.0003734796	Africa
Africa|hCoV-19/Gambia/GC19-3550/2020|EPI ISL 561195|B.1.5.12|Gambia|2020-07-27	Africa|hCoV-19/Kenya/C5442/2020|EPI ISL 568767|B.1.5|Kenya|2020-05-10	0.0002715800	Africa
Africa|hCoV-19/Gambia/GC19-3565/2020|EPI ISL 561196|B.1.5.12|Gambia|2020-07-27	Africa|hCoV-19/Kenya/C5442/2020|EPI ISL 568767|B.1.5|Kenya|2020-05-10	0.0002036560	Africa
Africa|hCoV-19/Gambia/GC19-3578/2020|EPI ISL 561197|B.1.5.12|Gambia|2020-07-27	Africa|hCoV-19/Kenya/C5442/2020|EPI ISL 568767|B.1.5|Kenya|2020-05-10	0.0002377164	Africa
Africa|hCoV-19/Gambia/GC19-3629/2020|EPI ISL 561199|B.1.5.12|Gambia|2020-07-27	Africa|hCoV-19/Kenya/C5442/2020|EPI ISL 568767|B.1.5|Kenya|2020-05-10	0.0003395004	Africa
Africa|hCoV-19/Gambia/GC19-3656/2020|EPI ISL 561201|B.1.5.12|Gambia|2020-07-27	Africa|hCoV-19/Kenya/C5442/2020|EPI ISL 568767|B.1.5|Kenya|2020-05-10	0.0002376277	Africa
Africa|hCoV-19/Gambia/GC19-3659/2020|EPI ISL 561202|B.1.1|Gambia|2020-07-27	Africa|hCoV-19/Kenya/C5442/2020|EPI ISL 568767|B.1.5|Kenya|2020-05-10	0.0002036967	Africa
Africa|hCoV-19/Gambia/GC19-3666/2020|EPI ISL 561204|B.1.5.12|Gambia|2020-07-27	Africa|hCoV-19/Kenya/C5442/2020|EPI ISL 568767|B.1.5|Kenya|2020-05-10	0.0003080505	Africa
Africa|hCoV-19/Gambia/GC19-3769/2020|EPI ISL 561072|B.1.292|Gambia|2020-07-27	Africa|hCoV-19/Kenya/C5442/2020|EPI ISL 568767|B.1.5|Kenya|2020-05-10	0.0002413706	Africa
Africa|hCoV-19/Gambia/GC19-3773/2020|EPI ISL 561073|B.1.5.12|Gambia|2020-07-27	Africa|hCoV-19/Kenya/C5442/2020|EPI ISL 568767|B.1.5|Kenya|2020-05-10	0.0003055306	Africa
Africa|hCoV-19/Gambia/GC19-3774/2020|EPI ISL 561074|B.1.5.12|Gambia|2020-07-27	Africa|hCoV-19/Kenya/C5442/2020|EPI ISL 568767|B.1.5|Kenya|2020-05-10	0.0002715772	Africa
Africa|hCoV-19/Gambia/GC19-3794/2020|EPI ISL 561078|B.1.5.12|Gambia|2020-07-27	Africa|hCoV-19/Kenya/C5442/2020|EPI ISL 568767|B.1.5|Kenya|2020-05-10	0.0002758655	Africa
Africa|hCoV-19/Gambia/GC19-3796/2020|EPI ISL 561079|B.1.5.12|Gambia|2020-07-27	Africa|hCoV-19/Kenya/C5442/2020|EPI ISL 568767|B.1.5|Kenya|2020-05-10	0.0003055161	Africa
Africa|hCoV-19/Gambia/GC19-3798/2020|EPI ISL 561080|B.1.1.242|Gambia|2020-07-27	Africa|hCoV-19/Kenya/C5442/2020|EPI ISL 568767|B.1.5|Kenya|2020-05-10	0.0004114452	Africa
Africa|hCoV-19/Gambia/GC19-3799/2020|EPI ISL 561081|B.1.1.242|Gambia|2020-07-27	Africa|hCoV-19/Kenya/C5442/2020|EPI ISL 568767|B.1.5|Kenya|2020-05-10	0.0004074089	Africa
Africa|hCoV-19/Gambia/GC19-3802/2020|EPI ISL 561082|B.1.5.12|Gambia|2020-07-27	Africa|hCoV-19/Kenya/C5442/2020|EPI ISL 568767|B.1.5|Kenya|2020-05-10	0.0003394808	Africa
Africa|hCoV-19/Gambia/GC19-3805/2020|EPI ISL 561083|B.1.5.12|Gambia|2020-07-27	Africa|hCoV-19/Kenya/C5442/2020|EPI ISL 568767|B.1.5|Kenya|2020-05-10	0.0003055234	Africa
Africa|hCoV-19/Gambia/GC19-3806/2020|EPI ISL 561084|B.1.1.293|Gambia|2020-07-27	Africa|hCoV-19/Kenya/C5442/2020|EPI ISL 568767|B.1.5|Kenya|2020-05-10	0.0003055503	Africa
Africa|hCoV-19/Gambia/GC19-3807/2020|EPI ISL 561085|B.1.1.293|Gambia|2020-07-27	Africa|hCoV-19/Kenya/C5442/2020|EPI ISL 568767|B.1.5|Kenya|2020-05-10	0.0003395337	Africa
Africa|hCoV-19/Gambia/GC19-3812/2020|EPI ISL 561086|B.1.1.293|Gambia|2020-07-27	Africa|hCoV-19/Kenya/C5442/2020|EPI ISL 568767|B.1.5|Kenya|2020-05-10	0.0003742697	Africa
Africa|hCoV-19/Gambia/GC19-3813/2020|EPI ISL 561087|B.1.1.293|Gambia|2020-07-27	Africa|hCoV-19/Kenya/C5442/2020|EPI ISL 568767|B.1.5|Kenya|2020-05-10	0.0003395222	Africa
Africa|hCoV-19/Gambia/GC19-3814/2020|EPI ISL 561088|B.1|Gambia|2020-07-27	Africa|hCoV-19/Kenya/C5442/2020|EPI ISL 568767|B.1.5|Kenya|2020-05-10	0.0004074515	Africa
Africa|hCoV-19/Gambia/GC19-3816/2020|EPI ISL 561089|B.1.1.293|Gambia|2020-07-27	Africa|hCoV-19/Kenya/C5442/2020|EPI ISL 568767|B.1.5|Kenya|2020-05-10	0.0002052082	Africa
Africa|hCoV-19/Gambia/GC19-3818/2020|EPI ISL 561090|B.1.1.293|Gambia|2020-07-27	Africa|hCoV-19/Kenya/C5442/2020|EPI ISL 568767|B.1.5|Kenya|2020-05-10	0.0004074350	Africa
Africa|hCoV-19/Gambia/GC19-3820/2020|EPI ISL 561091|B.1.1.293|Gambia|2020-07-27	Africa|hCoV-19/Kenya/C5442/2020|EPI ISL 568767|B.1.5|Kenya|2020-05-10	0.0003395222	Africa
Africa|hCoV-19/Gambia/GC19-3821/2020|EPI ISL 561092|B.1.5.12|Gambia|2020-07-27	Africa|hCoV-19/Kenya/C5442/2020|EPI ISL 568767|B.1.5|Kenya|2020-05-10	0.0002089311	Africa
Africa|hCoV-19/Gambia/GC19-3822/2020|EPI ISL 561093|B.1.5.12|Gambia|2020-07-27	Africa|hCoV-19/Kenya/C5442/2020|EPI ISL 568767|B.1.5|Kenya|2020-05-10	0.0003055306	Africa
Africa|hCoV-19/Gambia/GC19-3823/2020|EPI ISL 561094|B.1.5.12|Gambia|2020-07-27	Africa|hCoV-19/Kenya/C5442/2020|EPI ISL 568767|B.1.5|Kenya|2020-05-10	0.0003078386	Africa
Africa|hCoV-19/Gambia/GC19-3835/2020|EPI ISL 561096|B.1.1.293|Gambia|2020-07-27	Africa|hCoV-19/Kenya/C5442/2020|EPI ISL 568767|B.1.5|Kenya|2020-05-10	0.0003055606	Africa
Africa|hCoV-19/Gambia/GC19-3836/2020|EPI ISL 561097|B.1.5.12|Gambia|2020-07-27	Africa|hCoV-19/Kenya/C5442/2020|EPI ISL 568767|B.1.5|Kenya|2020-05-10	0.0002376091	Africa
Africa|hCoV-19/Gambia/GC19-3839/2020|EPI ISL 561098|B.1.5.12|Gambia|2020-07-27	Africa|hCoV-19/Kenya/C5442/2020|EPI ISL 568767|B.1.5|Kenya|2020-05-10	0.0003055306	Africa
Africa|hCoV-19/Gambia/GC19-3842/2020|EPI ISL 561099|B.1.1.293|Gambia|2020-07-27	Africa|hCoV-19/Kenya/C5442/2020|EPI ISL 568767|B.1.5|Kenya|2020-05-10	0.0004074433	Africa
Africa|hCoV-19/Gambia/GC19-3846/2020|EPI ISL 561100|B.1.1.293|Gambia|2020-07-27	Africa|hCoV-19/Kenya/C5442/2020|EPI ISL 568767|B.1.5|Kenya|2020-05-10	0.0003734820	Africa
Africa|hCoV-19/Gambia/GC19-3852/2020|EPI ISL 561101|B.1.5.12|Gambia|2020-07-27	Africa|hCoV-19/Kenya/C5442/2020|EPI ISL 568767|B.1.5|Kenya|2020-05-10	0.0003103798	Africa
Africa|hCoV-19/Gambia/GC19-3854/2020|EPI ISL 561102|B.1.1.293|Gambia|2020-07-27	Africa|hCoV-19/Kenya/C5442/2020|EPI ISL 568767|B.1.5|Kenya|2020-05-10	0.0004074432	Africa
Africa|hCoV-19/Gambia/GC192573/2020|EPI ISL 561115|B.1.5.12|Gambia|2020-07-21	Africa|hCoV-19/Kenya/C5442/2020|EPI ISL 568767|B.1.5|Kenya|2020-05-10	0.0003055441	Africa
Africa|hCoV-19/Gambia/GC192576/2020|EPI ISL 561117|B.1.5.12|Gambia|2020-07-21	Africa|hCoV-19/Kenya/C5442/2020|EPI ISL 568767|B.1.5|Kenya|2020-05-10	0.0002053564	Africa
Africa|hCoV-19/Gambia/GC192579/2020|EPI ISL 561118|B.1.5.12|Gambia|2020-07-21	Africa|hCoV-19/Kenya/C5442/2020|EPI ISL 568767|B.1.5|Kenya|2020-05-10	0.0002065723	Africa
Africa|hCoV-19/Gambia/GC192602/2020|EPI ISL 561120|B.1.1.293|Gambia|2020-07-21	Africa|hCoV-19/Kenya/C5442/2020|EPI ISL 568767|B.1.5|Kenya|2020-05-10	0.0004074352	Africa
Africa|hCoV-19/Gambia/GC192610/2020|EPI ISL 561121|B.1.1.293|Gambia|2020-07-21	Africa|hCoV-19/Kenya/C5442/2020|EPI ISL 568767|B.1.5|Kenya|2020-05-10	0.0004074350	Africa
Africa|hCoV-19/Gambia/GC192751/2020|EPI ISL 561138|B.1.5.12|Gambia|2020-07-21	Africa|hCoV-19/Kenya/C5442/2020|EPI ISL 568767|B.1.5|Kenya|2020-05-10	0.0003395072	Africa
Africa|hCoV-19/Gambia/GC192756/2020|EPI ISL 561139|B.1.5.12|Gambia|2020-07-22	Africa|hCoV-19/Kenya/C5442/2020|EPI ISL 568767|B.1.5|Kenya|2020-05-10	0.0002715772	Africa
Africa|hCoV-19/Gambia/GC192772/2020|EPI ISL 561140|B.1.1|Gambia|2020-07-22	Africa|hCoV-19/Kenya/C5442/2020|EPI ISL 568767|B.1.5|Kenya|2020-05-10	0.0003395153	Africa
Africa|hCoV-19/Gambia/GC192778/2020|EPI ISL 561141|B.1.1|Gambia|2020-07-22	Africa|hCoV-19/Kenya/C5442/2020|EPI ISL 568767|B.1.5|Kenya|2020-05-10	0.0002376486	Africa
Africa|hCoV-19/Gambia/GC192781/2020|EPI ISL 561142|B.1.5.12|Gambia|2020-07-22	Africa|hCoV-19/Kenya/C5442/2020|EPI ISL 568767|B.1.5|Kenya|2020-05-10	0.0003055307	Africa
Africa|hCoV-19/Gambia/GC192782/2020|EPI ISL 561143|B.1.5.12|Gambia|2020-07-22	Africa|hCoV-19/Kenya/C5442/2020|EPI ISL 568767|B.1.5|Kenya|2020-05-10	0.0003055379	Africa
Africa|hCoV-19/Gambia/GC192786/2020|EPI ISL 561144|B.1.1.293|Gambia|2020-07-22	Africa|hCoV-19/Kenya/C5442/2020|EPI ISL 568767|B.1.5|Kenya|2020-05-10	0.0003395072	Africa
Africa|hCoV-19/Gambia/GC192789/2020|EPI ISL 561145|B.1|Gambia|2020-07-22	Africa|hCoV-19/Kenya/C5442/2020|EPI ISL 568767|B.1.5|Kenya|2020-05-10	0.0002376139	Africa
Africa|hCoV-19/Gambia/GC192811/2020|EPI ISL 561147|B.1.5.12|Gambia|2020-07-22	Africa|hCoV-19/Kenya/C5442/2020|EPI ISL 568767|B.1.5|Kenya|2020-05-10	0.0002758655	Africa
Africa|hCoV-19/Gambia/GC192812/2020|EPI ISL 561148|B.1.1.293|Gambia|2020-07-22	Africa|hCoV-19/Kenya/C5442/2020|EPI ISL 568767|B.1.5|Kenya|2020-05-10	0.0002715827	Africa
Africa|hCoV-19/Gambia/NPHL-038/2020|EPI ISL 561205|B.1.1|Gambia|2020	Africa|hCoV-19/Kenya/C5442/2020|EPI ISL 568767|B.1.5|Kenya|2020-05-10	0.0003734833	Africa
Africa|hCoV-19/Gambia/NPHL-061/2020|EPI ISL 561206|B.1.5.12|Gambia|2020	Africa|hCoV-19/Kenya/C5442/2020|EPI ISL 568767|B.1.5|Kenya|2020-05-10	0.0003734504	Africa
Africa|hCoV-19/Gambia/NPHL-1168/2020|EPI ISL 561212|B.1.5.12|Gambia|2020-06-27	Africa|hCoV-19/Kenya/C5442/2020|EPI ISL 568767|B.1.5|Kenya|2020-05-10	0.0003734731	Africa
Africa|hCoV-19/Gambia/NPHL-1208/2020|EPI ISL 561213|B.1.5.12|Gambia|2020-06-30	Africa|hCoV-19/Kenya/C5442/2020|EPI ISL 568767|B.1.5|Kenya|2020-05-10	0.0001376125	Africa
Africa|hCoV-19/Gambia/NPHL-1209/2020|EPI ISL 561214|B.1.5.12|Gambia|2020-06-30	Africa|hCoV-19/Kenya/C5442/2020|EPI ISL 568767|B.1.5|Kenya|2020-05-10	0.0001040544	Africa
Africa|hCoV-19/Gambia/NPHL-1212/2020|EPI ISL 561215|B.1.5.12|Gambia|2020-06-30	Africa|hCoV-19/Kenya/C5442/2020|EPI ISL 568767|B.1.5|Kenya|2020-05-10	0.0002376035	Africa
Africa|hCoV-19/Gambia/NPHL-1224/2020|EPI ISL 561217|B.1.1.293|Gambia|2020-06-30	Africa|hCoV-19/Kenya/C5442/2020|EPI ISL 568767|B.1.5|Kenya|2020-05-10	0.0002458827	Africa
Africa|hCoV-19/Gambia/NPHL-1230/2020|EPI ISL 561218|B.1.5|Gambia|2020-06-30	Africa|hCoV-19/Kenya/C5442/2020|EPI ISL 568767|B.1.5|Kenya|2020-05-10	0.0000687954	Africa
Africa|hCoV-19/Gambia/NPHL-1248/2020|EPI ISL 561222|B.1.5|Gambia|2020-07-01	Africa|hCoV-19/Kenya/C5442/2020|EPI ISL 568767|B.1.5|Kenya|2020-05-10	0.0000687909	Africa
Africa|hCoV-19/Gambia/NPHL-1258/2020|EPI ISL 561223|B.1.292|Gambia|2020-07-02	Africa|hCoV-19/Kenya/C5442/2020|EPI ISL 568767|B.1.5|Kenya|2020-05-10	0.0002036601	Africa
Africa|hCoV-19/Gambia/NPHL-1422/2020|EPI ISL 561228|B.1.5|Gambia|2020-07-04	Africa|hCoV-19/Kenya/C5442/2020|EPI ISL 568767|B.1.5|Kenya|2020-05-10	0.0001060138	Africa
Africa|hCoV-19/Gambia/NPHL-1424/2020|EPI ISL 561229|B.1.292|Gambia|2020-07-04	Africa|hCoV-19/Kenya/C5442/2020|EPI ISL 568767|B.1.5|Kenya|2020-05-10	0.0002037221	Africa
Africa|hCoV-19/Gambia/NPHL-1446/2020|EPI ISL 561230|B.1.5|Gambia|2020-07-04	Africa|hCoV-19/Kenya/C5442/2020|EPI ISL 568767|B.1.5|Kenya|2020-05-10	0.0000687909	Africa
Africa|hCoV-19/Gambia/NPHL-1477/2020|EPI ISL 561231|B.1.5|Gambia|2020	Africa|hCoV-19/Kenya/C5442/2020|EPI ISL 568767|B.1.5|Kenya|2020-05-10	0.0000703216	Africa
Africa|hCoV-19/Gambia/NPHL-1514/2020|EPI ISL 561232|B.1.1|Gambia|2020	Africa|hCoV-19/Kenya/C5442/2020|EPI ISL 568767|B.1.5|Kenya|2020-05-10	0.0003055367	Africa
Africa|hCoV-19/Gambia/NPHL-1641/2020|EPI ISL 561235|B.1.292|Gambia|2020-07-31	Africa|hCoV-19/Kenya/C5442/2020|EPI ISL 568767|B.1.5|Kenya|2020-05-10	0.0002462926	Africa
Africa|hCoV-19/Gambia/NPHL-1645/2020|EPI ISL 561236|B.1.1.293|Gambia|2020-08-04	Africa|hCoV-19/Kenya/C5442/2020|EPI ISL 568767|B.1.5|Kenya|2020-05-10	0.0002390359	Africa
Africa|hCoV-19/Gambia/NPHL-1711/2020|EPI ISL 561237|B.1.1.293|Gambia|2020-08-04	Africa|hCoV-19/Kenya/C5442/2020|EPI ISL 568767|B.1.5|Kenya|2020-05-10	0.0002715828	Africa
Africa|hCoV-19/Gambia/NPHL-1746/2020|EPI ISL 561238|B.1.1|Gambia|2020-07-20	Africa|hCoV-19/Kenya/C5442/2020|EPI ISL 568767|B.1.5|Kenya|2020-05-10	0.0002036995	Africa
Africa|hCoV-19/Gambia/NPHL-1921/2020|EPI ISL 561239|B.1.1|Gambia|2020	Africa|hCoV-19/Kenya/C5442/2020|EPI ISL 568767|B.1.5|Kenya|2020-05-10	0.0003395153	Africa
Africa|hCoV-19/Gambia/NPHL-1968/2020|EPI ISL 561240|B.1.1|Gambia|2020-07-16	Africa|hCoV-19/Kenya/C5442/2020|EPI ISL 568767|B.1.5|Kenya|2020-05-10	0.0003395153	Africa
Africa|hCoV-19/Gambia/NPHL-2037/2020|EPI ISL 561241|B.1.1|Gambia|2020-07-15	Africa|hCoV-19/Kenya/C5442/2020|EPI ISL 568767|B.1.5|Kenya|2020-05-10	0.0003395153	Africa
Africa|hCoV-19/Gambia/NPHL-2268/2020|EPI ISL 561242|B.1.1|Gambia|2020	Africa|hCoV-19/Kenya/C5442/2020|EPI ISL 568767|B.1.5|Kenya|2020-05-10	0.0001701429	Africa
Africa|hCoV-19/Gambia/NPHL-2344/2020|EPI ISL 561243|B.1.292|Gambia|2020	Africa|hCoV-19/Kenya/C5442/2020|EPI ISL 568767|B.1.5|Kenya|2020-05-10	0.0002715818	Africa
Africa|hCoV-19/Gambia/NPHL-2374/2020|EPI ISL 561244|B.1.5.12|Gambia|2020	Africa|hCoV-19/Kenya/C5442/2020|EPI ISL 568767|B.1.5|Kenya|2020-05-10	0.0002376115	Africa
Africa|hCoV-19/Gambia/NPHL-242/2020|EPI ISL 561245|B.1.5|Gambia|2020	Africa|hCoV-19/Kenya/C5442/2020|EPI ISL 568767|B.1.5|Kenya|2020-05-10	0.0000678874	Africa
Africa|hCoV-19/Gambia/NPHL-243/2020|EPI ISL 561246|B.1.5|Gambia|2020	Africa|hCoV-19/Kenya/C5442/2020|EPI ISL 568767|B.1.5|Kenya|2020-05-10	0.0001387676	Africa
Africa|hCoV-19/Gambia/NPHL-244/2020|EPI ISL 561247|B.1.1.293|Gambia|2020	Africa|hCoV-19/Kenya/C5442/2020|EPI ISL 568767|B.1.5|Kenya|2020-05-10	0.0003082330	Africa
Africa|hCoV-19/Gambia/NPHL-2443/2020|EPI ISL 561248|B.1.5.12|Gambia|2020	Africa|hCoV-19/Kenya/C5442/2020|EPI ISL 568767|B.1.5|Kenya|2020-05-10	0.0002376034	Africa
Africa|hCoV-19/Gambia/NPHL-2444/2020|EPI ISL 561249|B.1.292|Gambia|2020-07-21	Africa|hCoV-19/Kenya/C5442/2020|EPI ISL 568767|B.1.5|Kenya|2020-05-10	0.0002376083	Africa
Africa|hCoV-19/Gambia/NPHL-2446/2020|EPI ISL 561250|B.1.1|Gambia|2020	Africa|hCoV-19/Kenya/C5442/2020|EPI ISL 568767|B.1.5|Kenya|2020-05-10	0.0003482998	Africa
Africa|hCoV-19/Gambia/NPHL-245/2020|EPI ISL 561251|B.1.1|Gambia|2020	Africa|hCoV-19/Kenya/C5442/2020|EPI ISL 568767|B.1.5|Kenya|2020-05-10	0.0002052180	Africa
Africa|hCoV-19/Gambia/NPHL-2457/2020|EPI ISL 561252|B.1.1|Gambia|2020-07-21	Africa|hCoV-19/Kenya/C5442/2020|EPI ISL 568767|B.1.5|Kenya|2020-05-10	0.0003482877	Africa
Africa|hCoV-19/Gambia/NPHL-2458/2020|EPI ISL 561253|B.1.292|Gambia|2020-07-21	Africa|hCoV-19/Kenya/C5442/2020|EPI ISL 568767|B.1.5|Kenya|2020-05-10	0.0002438311	Africa
Africa|hCoV-19/Gambia/NPHL-2463/2020|EPI ISL 561254|B.1.1|Gambia|2020	Africa|hCoV-19/Kenya/C5442/2020|EPI ISL 568767|B.1.5|Kenya|2020-05-10	0.0003518284	Africa
Africa|hCoV-19/Gambia/NPHL-2465/2020|EPI ISL 561255|B.1.1|Gambia|2020-07-21	Africa|hCoV-19/Kenya/C5442/2020|EPI ISL 568767|B.1.5|Kenya|2020-05-10	0.0003483120	Africa
Africa|hCoV-19/Gambia/NPHL-2469/2020|EPI ISL 561256|B.1.5.12|Gambia|2020-07-21	Africa|hCoV-19/Kenya/C5442/2020|EPI ISL 568767|B.1.5|Kenya|2020-05-10	0.0003134415	Africa
Africa|hCoV-19/Gambia/NPHL-247/2020|EPI ISL 561257|B.1.1.293|Gambia|2020	Africa|hCoV-19/Kenya/C5442/2020|EPI ISL 568767|B.1.5|Kenya|2020-05-10	0.0003055544	Africa
Africa|hCoV-19/Gambia/NPHL-2470/2020|EPI ISL 561258|B.1.1|Gambia|2020-07-21	Africa|hCoV-19/Kenya/C5442/2020|EPI ISL 568767|B.1.5|Kenya|2020-05-10	0.0003482998	Africa
Africa|hCoV-19/Gambia/NPHL-2472/2020|EPI ISL 561259|B.1.5.12|Gambia|2020-07-21	Africa|hCoV-19/Kenya/C5442/2020|EPI ISL 568767|B.1.5|Kenya|2020-05-10	0.0001044601	Africa
Africa|hCoV-19/Gambia/NPHL-2473/2020|EPI ISL 561260|B.1.5.12|Gambia|2020-07-21	Africa|hCoV-19/Kenya/C5442/2020|EPI ISL 568767|B.1.5|Kenya|2020-05-10	0.0003734782	Africa
Africa|hCoV-19/Gambia/NPHL-2478/2020|EPI ISL 561261|B.1.5.12|Gambia|2020-07-21	Africa|hCoV-19/Kenya/C5442/2020|EPI ISL 568767|B.1.5|Kenya|2020-05-10	0.0002110822	Africa
Africa|hCoV-19/Gambia/NPHL-2497/2020|EPI ISL 561262|B.1.1.242|Gambia|2020-07-21	Africa|hCoV-19/Kenya/C5442/2020|EPI ISL 568767|B.1.5|Kenya|2020-05-10	0.0003518174	Africa
Africa|hCoV-19/Gambia/NPHL-2504/2020|EPI ISL 561264|B.1.5.12|Gambia|2020-07-23	Africa|hCoV-19/Kenya/C5442/2020|EPI ISL 568767|B.1.5|Kenya|2020-05-10	0.0003799675	Africa
Africa|hCoV-19/Gambia/NPHL-2514/2020|EPI ISL 561265|B.1.5.12|Gambia|2020-07-21	Africa|hCoV-19/Kenya/C5442/2020|EPI ISL 568767|B.1.5|Kenya|2020-05-10	0.0003134447	Africa
Africa|hCoV-19/Gambia/NPHL-2521/2020|EPI ISL 561266|B.1.5.12|Gambia|2020-07-23	Africa|hCoV-19/Kenya/C5442/2020|EPI ISL 568767|B.1.5|Kenya|2020-05-10	0.0003134317	Africa
Africa|hCoV-19/Gambia/NPHL-2522/2020|EPI ISL 561267|B.1.1.293|Gambia|2020-07-22	Africa|hCoV-19/Kenya/C5442/2020|EPI ISL 568767|B.1.5|Kenya|2020-05-10	0.0003485948	Africa
Africa|hCoV-19/Gambia/NPHL-2524/2020|EPI ISL 561268|B.1.1|Gambia|2020-07-24	Africa|hCoV-19/Kenya/C5442/2020|EPI ISL 568767|B.1.5|Kenya|2020-05-10	0.0003395269	Africa
Africa|hCoV-19/Gambia/NPHL-2529/2020|EPI ISL 561269|B.1.1.293|Gambia|2020-07-21	Africa|hCoV-19/Kenya/C5442/2020|EPI ISL 568767|B.1.5|Kenya|2020-05-10	0.0003134382	Africa
Africa|hCoV-19/Gambia/NPHL-253/2020|EPI ISL 561270|B.1.1.293|Gambia|2020	Africa|hCoV-19/Kenya/C5442/2020|EPI ISL 568767|B.1.5|Kenya|2020-05-10	0.0003395003	Africa
Africa|hCoV-19/Gambia/NPHL-2537/2020|EPI ISL 561271|B.1.1|Gambia|2020	Africa|hCoV-19/Kenya/C5442/2020|EPI ISL 568767|B.1.5|Kenya|2020-05-10	0.0003793818	Africa
Africa|hCoV-19/Gambia/NPHL-2538/2020|EPI ISL 561272|B.1.5.12|Gambia|2020-07-21	Africa|hCoV-19/Kenya/C5442/2020|EPI ISL 568767|B.1.5|Kenya|2020-05-10	0.0002785933	Africa
Africa|hCoV-19/Gambia/NPHL-2550/2020|EPI ISL 561274|B.1.292|Gambia|2020-07-21	Africa|hCoV-19/Kenya/C5442/2020|EPI ISL 568767|B.1.5|Kenya|2020-05-10	0.0002089355	Africa
Africa|hCoV-19/Gambia/NPHL-2554/2020|EPI ISL 561275|B.1.5.12|Gambia|2020	Africa|hCoV-19/Kenya/C5442/2020|EPI ISL 568767|B.1.5|Kenya|2020-05-10	0.0002089457	Africa
Africa|hCoV-19/Gambia/NPHL-2555/2020|EPI ISL 561276|B.1.1|Gambia|2020-07-21	Africa|hCoV-19/Kenya/C5442/2020|EPI ISL 568767|B.1.5|Kenya|2020-05-10	0.0003167313	Africa
Africa|hCoV-19/Gambia/NPHL-256/2020|EPI ISL 561277|B.1.1.293|Gambia|2020	Africa|hCoV-19/Kenya/C5442/2020|EPI ISL 568767|B.1.5|Kenya|2020-05-10	0.0002376461	Africa
Africa|hCoV-19/Gambia/NPHL-2560/2020|EPI ISL 561278|B.1.1|Gambia|2020	Africa|hCoV-19/Kenya/C5442/2020|EPI ISL 568767|B.1.5|Kenya|2020-05-10	0.0003482877	Africa
Africa|hCoV-19/Gambia/NPHL-2567/2020|EPI ISL 561279|B.1|Gambia|2020	Africa|hCoV-19/Kenya/C5442/2020|EPI ISL 568767|B.1.5|Kenya|2020-05-10	0.0004414342	Africa
Africa|hCoV-19/Gambia/NPHL-2573/2020|EPI ISL 561280|B.1.1.293|Gambia|2020	Africa|hCoV-19/Kenya/C5442/2020|EPI ISL 568767|B.1.5|Kenya|2020-05-10	0.0002089551	Africa
Africa|hCoV-19/Gambia/NPHL-2586/2020|EPI ISL 561281|B.1.5.12|Gambia|2020-07-23	Africa|hCoV-19/Kenya/C5442/2020|EPI ISL 568767|B.1.5|Kenya|2020-05-10	0.0002110399	Africa
Africa|hCoV-19/Gambia/NPHL-2588/2020|EPI ISL 561282|B.1.1|Gambia|2020	Africa|hCoV-19/Kenya/C5442/2020|EPI ISL 568767|B.1.5|Kenya|2020-05-10	0.0003734745	Africa
Africa|hCoV-19/Gambia/NPHL-2615/2020|EPI ISL 561283|B.1.1.293|Gambia|2020-08-18	Africa|hCoV-19/Kenya/C5442/2020|EPI ISL 568767|B.1.5|Kenya|2020-05-10	0.0003395004	Africa
Africa|hCoV-19/Gambia/NPHL-2626/2020|EPI ISL 561284|B.1.1.293|Gambia|2020	Africa|hCoV-19/Kenya/C5442/2020|EPI ISL 568767|B.1.5|Kenya|2020-05-10	0.0002376486	Africa
Africa|hCoV-19/Gambia/NPHL-2640/2020|EPI ISL 561285|B.1.5.12|Gambia|2020-06-17	Africa|hCoV-19/Kenya/C5442/2020|EPI ISL 568767|B.1.5|Kenya|2020-05-10	0.0002036649	Africa
Africa|hCoV-19/Gambia/NPHL-266/2020|EPI ISL 561286|B.1.5.12|Gambia|2020	Africa|hCoV-19/Kenya/C5442/2020|EPI ISL 568767|B.1.5|Kenya|2020-05-10	0.0002786088	Africa
Africa|hCoV-19/Gambia/NPHL-2706/2020|EPI ISL 561287|B.1.292|Gambia|2020	Africa|hCoV-19/Kenya/C5442/2020|EPI ISL 568767|B.1.5|Kenya|2020-05-10	0.0002715579	Africa
Africa|hCoV-19/Gambia/NPHL-2712/2020|EPI ISL 561288|B.1.5.12|Gambia|2020-08-03	Africa|hCoV-19/Kenya/C5442/2020|EPI ISL 568767|B.1.5|Kenya|2020-05-10	0.0003055441	Africa
Africa|hCoV-19/Gambia/NPHL-2727/2020|EPI ISL 561289|B.1.5.12|Gambia|2020-08-04	Africa|hCoV-19/Kenya/C5442/2020|EPI ISL 568767|B.1.5|Kenya|2020-05-10	0.0003055306	Africa
Africa|hCoV-19/Gambia/NPHL-2729/2020|EPI ISL 561290|B.1.1|Gambia|2020-07-23	Africa|hCoV-19/Kenya/C5442/2020|EPI ISL 568767|B.1.5|Kenya|2020-05-10	0.0003395153	Africa
Africa|hCoV-19/Gambia/NPHL-2736/2020|EPI ISL 561291|B.1.1.242|Gambia|2020-07-25	Africa|hCoV-19/Kenya/C5442/2020|EPI ISL 568767|B.1.5|Kenya|2020-05-10	0.0004074268	Africa
Africa|hCoV-19/Gambia/NPHL-2759/2020|EPI ISL 561292|B.1.5.12|Gambia|2020-08-07	Africa|hCoV-19/Kenya/C5442/2020|EPI ISL 568767|B.1.5|Kenya|2020-05-10	0.0002716012	Africa
Africa|hCoV-19/Gambia/NPHL-2762/2020|EPI ISL 561293|B.1.5.12|Gambia|2020-07-25	Africa|hCoV-19/Kenya/C5442/2020|EPI ISL 568767|B.1.5|Kenya|2020-05-10	0.0003394923	Africa
Africa|hCoV-19/Gambia/NPHL-2767/2020|EPI ISL 561294|B.1.1.293|Gambia|2020-07-25	Africa|hCoV-19/Kenya/C5442/2020|EPI ISL 568767|B.1.5|Kenya|2020-05-10	0.0003734669	Africa
Africa|hCoV-19/Gambia/NPHL-2768/2020|EPI ISL 561295|B.1.1.293|Gambia|2020-07-27	Africa|hCoV-19/Kenya/C5442/2020|EPI ISL 568767|B.1.5|Kenya|2020-05-10	0.0003055441	Africa
Africa|hCoV-19/Gambia/NPHL-277/2020|EPI ISL 561296|B.1.5.12|Gambia|2020	Africa|hCoV-19/Kenya/C5442/2020|EPI ISL 568767|B.1.5|Kenya|2020-05-10	0.0003055379	Africa
Africa|hCoV-19/Gambia/NPHL-2785/2020|EPI ISL 561297|B.1.1.242|Gambia|2020-07-27	Africa|hCoV-19/Kenya/C5442/2020|EPI ISL 568767|B.1.5|Kenya|2020-05-10	0.0003395051	Africa
Africa|hCoV-19/Gambia/NPHL-2790/2020|EPI ISL 561298|B.1.1.293|Gambia|2020	Africa|hCoV-19/Kenya/C5442/2020|EPI ISL 568767|B.1.5|Kenya|2020-05-10	0.0003734745	Africa
Africa|hCoV-19/Gambia/NPHL-2825/2020|EPI ISL 561299|B.1.5.12|Gambia|2020	Africa|hCoV-19/Kenya/C5442/2020|EPI ISL 568767|B.1.5|Kenya|2020-05-10	0.0003055026	Africa
Africa|hCoV-19/Gambia/NPHL-287/2020|EPI ISL 561300|B.1.1.293|Gambia|2020	Africa|hCoV-19/Kenya/C5442/2020|EPI ISL 568767|B.1.5|Kenya|2020-05-10	0.0003395188	Africa
Africa|hCoV-19/Gambia/NPHL-2889/2020|EPI ISL 561301|B.1.5.12|Gambia|2020	Africa|hCoV-19/Kenya/C5442/2020|EPI ISL 568767|B.1.5|Kenya|2020-05-10	0.0003456280	Africa
Africa|hCoV-19/Gambia/NPHL-2892/2020|EPI ISL 561302|B.1.5.12|Gambia|2020-09-07	Africa|hCoV-19/Kenya/C5442/2020|EPI ISL 568767|B.1.5|Kenya|2020-05-10	0.0003456280	Africa
Africa|hCoV-19/Gambia/NPHL-290/2020|EPI ISL 561303|B.1.1.293|Gambia|2020	Africa|hCoV-19/Kenya/C5442/2020|EPI ISL 568767|B.1.5|Kenya|2020-05-10	0.0003055441	Africa
Africa|hCoV-19/Gambia/NPHL-2909/2020|EPI ISL 561304|B.1.1.293|Gambia|2020-07-26	Africa|hCoV-19/Kenya/C5442/2020|EPI ISL 568767|B.1.5|Kenya|2020-05-10	0.0003395153	Africa
Africa|hCoV-19/Gambia/NPHL-2984/2020|EPI ISL 561307|B.1.1.293|Gambia|2020	Africa|hCoV-19/Kenya/C5442/2020|EPI ISL 568767|B.1.5|Kenya|2020-05-10	0.0003734909	Africa
Africa|hCoV-19/Gambia/NPHL-299/2020|EPI ISL 561308|B.1.1.293|Gambia|2020	Africa|hCoV-19/Kenya/C5442/2020|EPI ISL 568767|B.1.5|Kenya|2020-05-10	0.0003395072	Africa
Africa|hCoV-19/Gambia/NPHL-3047/2020|EPI ISL 561309|B.1.5.12|Gambia|2020-07-28	Africa|hCoV-19/Kenya/C5442/2020|EPI ISL 568767|B.1.5|Kenya|2020-05-10	0.0003427851	Africa
Africa|hCoV-19/Gambia/NPHL-3055/2020|EPI ISL 561310|B.1.5.12|Gambia|2020-07-17	Africa|hCoV-19/Kenya/C5442/2020|EPI ISL 568767|B.1.5|Kenya|2020-05-10	0.0003394923	Africa
Africa|hCoV-19/Gambia/NPHL-3062/2020|EPI ISL 561311|B.1.5.12|Gambia|2020	Africa|hCoV-19/Kenya/C5442/2020|EPI ISL 568767|B.1.5|Kenya|2020-05-10	0.0003427851	Africa
Africa|hCoV-19/Gambia/NPHL-3079/2020|EPI ISL 561312|B.1.5.12|Gambia|2020-07-27	Africa|hCoV-19/Kenya/C5442/2020|EPI ISL 568767|B.1.5|Kenya|2020-05-10	0.0003456280	Africa
Africa|hCoV-19/Gambia/NPHL-3206/2020|EPI ISL 561313|B.1.1.293|Gambia|2020	Africa|hCoV-19/Kenya/C5442/2020|EPI ISL 568767|B.1.5|Kenya|2020-05-10	0.0004074448	Africa
Africa|hCoV-19/Gambia/NPHL-3254/2020|EPI ISL 561315|B.1.5.12|Gambia|2020-07-28	Africa|hCoV-19/Kenya/C5442/2020|EPI ISL 568767|B.1.5|Kenya|2020-05-10	0.0003422806	Africa
Africa|hCoV-19/Gambia/NPHL-3281/2020|EPI ISL 561316|B.1.1|Gambia|2020-07-28	Africa|hCoV-19/Kenya/C5442/2020|EPI ISL 568767|B.1.5|Kenya|2020-05-10	0.0004526485	Africa
Africa|hCoV-19/Gambia/NPHL-483B/2020|EPI ISL 561318|B.1.1|Gambia|2020	Africa|hCoV-19/Kenya/C5442/2020|EPI ISL 568767|B.1.5|Kenya|2020-05-10	0.0004528347	Africa
Africa|hCoV-19/Gambia/NPHL-704/2020|EPI ISL 561320|B.1.1.293|Gambia|2020	Africa|hCoV-19/Kenya/C5442/2020|EPI ISL 568767|B.1.5|Kenya|2020-05-10	0.0005574757	Africa
Africa|hCoV-19/Gambia/NPHL-737/2020|EPI ISL 561323|B.1.1.293|Gambia|2020	Africa|hCoV-19/Kenya/C5442/2020|EPI ISL 568767|B.1.5|Kenya|2020-05-10	0.0002785991	Africa
Africa|hCoV-19/Gambia/NPHL-748/2020|EPI ISL 561324|B.1.1|Gambia|2020	Africa|hCoV-19/Kenya/C5442/2020|EPI ISL 568767|B.1.5|Kenya|2020-05-10	0.0003055679	Africa
Africa|hCoV-19/Gambia/NPHL-758/2020|EPI ISL 561326|B.1.1.293|Gambia|2020	Africa|hCoV-19/Kenya/C5442/2020|EPI ISL 568767|B.1.5|Kenya|2020-05-10	0.0001739518	Africa
Africa|hCoV-19/Gambia/NPHL-760/2020|EPI ISL 561327|B.1.5|Gambia|2020	Africa|hCoV-19/Kenya/C5442/2020|EPI ISL 568767|B.1.5|Kenya|2020-05-10	0.0001026002	Africa
Africa|hCoV-19/Gambia/NPHL-790/2020|EPI ISL 561329|B.1.5|Gambia|2020	Africa|hCoV-19/Kenya/C5442/2020|EPI ISL 568767|B.1.5|Kenya|2020-05-10	0.0000689640	Africa
Africa|hCoV-19/Gambia/NPHL-923/2020|EPI ISL 561330|B.1.5.12|Gambia|2020	Africa|hCoV-19/Kenya/C5442/2020|EPI ISL 568767|B.1.5|Kenya|2020-05-10	0.0002376196	Africa
Africa|hCoV-19/Gambia/NPHL-930/2020|EPI ISL 561331|B.1.5|Gambia|2020	Africa|hCoV-19/Kenya/C5442/2020|EPI ISL 568767|B.1.5|Kenya|2020-05-10	0.0001034492	Africa
Africa|hCoV-19/Gambia/NPHL-941/2020|EPI ISL 561332|B.1.5.12|Gambia|2020	Africa|hCoV-19/Kenya/C5442/2020|EPI ISL 568767|B.1.5|Kenya|2020-05-10	0.0002715643	Africa
Africa|hCoV-19/Gambia/NPHL-956/2020|EPI ISL 561334|B.1.5.12|Gambia|2020	Africa|hCoV-19/Kenya/C5442/2020|EPI ISL 568767|B.1.5|Kenya|2020-05-10	0.0002758655	Africa
Africa|hCoV-19/Ghana/1651 S3/2020|EPI ISL 422387|A.11|Ghana|2020-03-25	Africa|hCoV-19/Kenya/C5442/2020|EPI ISL 568767|B.1.5|Kenya|2020-05-10	0.0004238083	Africa
Africa|hCoV-19/Ghana/1659 S14/2020|EPI ISL 422405|B.1.220|Ghana|2020-03-25	Africa|hCoV-19/Kenya/C5442/2020|EPI ISL 568767|B.1.5|Kenya|2020-05-10	0.0001403087	Africa
Africa|hCoV-19/Ghana/2230 S4/2020|EPI ISL 422390|B.40|Ghana|2020-03-25	Africa|hCoV-19/Kenya/C5442/2020|EPI ISL 568767|B.1.5|Kenya|2020-05-10	0.0003435466	Africa
Africa|hCoV-19/Ghana/2333 S5/2020|EPI ISL 422394|B.1.3|Ghana|2020-03-27	Africa|hCoV-19/Kenya/C5442/2020|EPI ISL 568767|B.1.5|Kenya|2020-05-10	0.0002420331	Africa
Africa|hCoV-19/Ghana/2573 S27/2020|EPI ISL 515082|A|Ghana|2020-03-29	Africa|hCoV-19/Kenya/C5442/2020|EPI ISL 568767|B.1.5|Kenya|2020-05-10	0.0005125456	Africa
Africa|hCoV-19/Ghana/2666 S32/2020|EPI ISL 515083|A|Ghana|2020-03-27	Africa|hCoV-19/Kenya/C5442/2020|EPI ISL 568767|B.1.5|Kenya|2020-05-10	0.0000688264	Africa
Africa|hCoV-19/Ghana/2709 S25/2020|EPI ISL 515084|B.1|Ghana|2020-03-28	Africa|hCoV-19/Kenya/C5442/2020|EPI ISL 568767|B.1.5|Kenya|2020-05-10	0.0002718465	Africa
Africa|hCoV-19/Ghana/2828 S6/2020|EPI ISL 422397|A.11|Ghana|2020-03-29	Africa|hCoV-19/Kenya/C5442/2020|EPI ISL 568767|B.1.5|Kenya|2020-05-10	0.0005507589	Africa
Africa|hCoV-19/Ghana/2852 S30/2020|EPI ISL 515085|B.6|Ghana|2020-03-28	Africa|hCoV-19/Kenya/C5442/2020|EPI ISL 568767|B.1.5|Kenya|2020-05-10	0.0001716790	Africa
Africa|hCoV-19/Ghana/2914 S8/2020|EPI ISL 422399|B.1.1|Ghana|2020-03-30	Africa|hCoV-19/Kenya/C5442/2020|EPI ISL 568767|B.1.5|Kenya|2020-05-10	0.0002099522	Africa
Africa|hCoV-19/Ghana/34927 S20/2020|EPI ISL 515086|A.11|Ghana|2020-05-23	Africa|hCoV-19/Kenya/C5442/2020|EPI ISL 568767|B.1.5|Kenya|2020-05-10	0.0004114349	Africa
Africa|hCoV-19/Ghana/34928 S21/2020|EPI ISL 515087|A.11|Ghana|2020-05-23	Africa|hCoV-19/Kenya/C5442/2020|EPI ISL 568767|B.1.5|Kenya|2020-05-10	0.0005504445	Africa
Africa|hCoV-19/Ghana/34980 S22/2020|EPI ISL 515088|B.1.1|Ghana|2020-05-23	Africa|hCoV-19/Kenya/C5442/2020|EPI ISL 568767|B.1.5|Kenya|2020-05-10	0.0002100868	Africa
Africa|hCoV-19/Ghana/34983 S40/2020|EPI ISL 515089|B.1.1|Ghana|2020-05-23	Africa|hCoV-19/Kenya/C5442/2020|EPI ISL 568767|B.1.5|Kenya|2020-05-10	0.0002758302	Africa
Africa|hCoV-19/Ghana/35012 S17/2020|EPI ISL 515090|B.1.1|Ghana|2020-05-23	Africa|hCoV-19/Kenya/C5442/2020|EPI ISL 568767|B.1.5|Kenya|2020-05-10	0.0002715983	Africa
Africa|hCoV-19/Ghana/35019 S18/2020|EPI ISL 515091|B.1.1|Ghana|2020-05-23	Africa|hCoV-19/Kenya/C5442/2020|EPI ISL 568767|B.1.5|Kenya|2020-05-10	0.0001736944	Africa
Africa|hCoV-19/Ghana/35183 S24/2020|EPI ISL 515092|A|Ghana|2020-05-24	Africa|hCoV-19/Kenya/C5442/2020|EPI ISL 568767|B.1.5|Kenya|2020-05-10	0.0000696313	Africa
Africa|hCoV-19/Ghana/35280 S41/2020|EPI ISL 515093|A|Ghana|2020-05-24	Africa|hCoV-19/Kenya/C5442/2020|EPI ISL 568767|B.1.5|Kenya|2020-05-10	0.0004524731	Africa
Africa|hCoV-19/Ghana/35394 S49/2020|EPI ISL 515094|B.1.1.307|Ghana|2020-05-24	Africa|hCoV-19/Kenya/C5442/2020|EPI ISL 568767|B.1.5|Kenya|2020-05-10	0.0002088968	Africa
Africa|hCoV-19/Ghana/35466 S19/2020|EPI ISL 515095|B.1.1|Ghana|2020-05-24	Africa|hCoV-19/Kenya/C5442/2020|EPI ISL 568767|B.1.5|Kenya|2020-05-10	0.0002412691	Africa
Africa|hCoV-19/Ghana/35563 S37/2020|EPI ISL 515096|A.11|Ghana|2020-05-24	Africa|hCoV-19/Kenya/C5442/2020|EPI ISL 568767|B.1.5|Kenya|2020-05-10	0.0005772271	Africa
Africa|hCoV-19/Ghana/36523 S23/2020|EPI ISL 515097|A|Ghana|2020-05-27	Africa|hCoV-19/Kenya/C5442/2020|EPI ISL 568767|B.1.5|Kenya|2020-05-10	0.0001035541	Africa
Africa|hCoV-19/Ghana/81216 S36/2020|EPI ISL 515098|A|Ghana|2020-05-20	Africa|hCoV-19/Kenya/C5442/2020|EPI ISL 568767|B.1.5|Kenya|2020-05-10	0.0005463774	Africa
Africa|hCoV-19/Ghana/81219 S34/2020|EPI ISL 515099|B.1.1|Ghana|2020-05-20	Africa|hCoV-19/Kenya/C5442/2020|EPI ISL 568767|B.1.5|Kenya|2020-05-10	0.0001724248	Africa
Africa|hCoV-19/Ghana/82879 S48/2020|EPI ISL 515100|B.1|Ghana|2020-05-20	Africa|hCoV-19/Kenya/C5442/2020|EPI ISL 568767|B.1.5|Kenya|2020-05-10	0.0002733081	Africa
Africa|hCoV-19/Ghana/83637 S29/2020|EPI ISL 515101|B.1.1|Ghana|2020-05-22	Africa|hCoV-19/Kenya/C5442/2020|EPI ISL 568767|B.1.5|Kenya|2020-05-10	0.0002045912	Africa
Africa|hCoV-19/Ghana/84049 S31/2020|EPI ISL 515102|B.1|Ghana|2020-05-25	Africa|hCoV-19/Kenya/C5442/2020|EPI ISL 568767|B.1.5|Kenya|2020-05-10	0.0003062395	Africa
Africa|hCoV-19/Ghana/84162 S45/2020|EPI ISL 515103|A|Ghana|2020-04-25	Africa|hCoV-19/Kenya/C5442/2020|EPI ISL 568767|B.1.5|Kenya|2020-05-10	0.0004172477	Africa
Africa|hCoV-19/Ghana/84182 S43/2020|EPI ISL 515104|B.1.1|Ghana|2020-05-25	Africa|hCoV-19/Kenya/C5442/2020|EPI ISL 568767|B.1.5|Kenya|2020-05-10	0.0003447887	Africa
Africa|hCoV-19/Ghana/84210 S44/2020|EPI ISL 515105|A|Ghana|2020-05-24	Africa|hCoV-19/Kenya/C5442/2020|EPI ISL 568767|B.1.5|Kenya|2020-05-10	0.0004802906	Africa
Africa|hCoV-19/Ghana/84218 S47/2020|EPI ISL 515106|A|Ghana|2020-05-25	Africa|hCoV-19/Kenya/C5442/2020|EPI ISL 568767|B.1.5|Kenya|2020-05-10	0.0005574179	Africa
Africa|hCoV-19/Ghana/84260 S28/2020|EPI ISL 515107|A|Ghana|2020-05-25	Africa|hCoV-19/Kenya/C5442/2020|EPI ISL 568767|B.1.5|Kenya|2020-05-10	0.0004450239	Africa
Africa|hCoV-19/Ghana/84279 S42/2020|EPI ISL 515108|B.1|Ghana|2020-05-25	Africa|hCoV-19/Kenya/C5442/2020|EPI ISL 568767|B.1.5|Kenya|2020-05-10	0.0003082740	Africa
Africa|hCoV-19/Ghana/84301 S35/2020|EPI ISL 515109|A.11|Ghana|2020-05-24	Africa|hCoV-19/Kenya/C5442/2020|EPI ISL 568767|B.1.5|Kenya|2020-05-10	0.0004212691	Africa
Africa|hCoV-19/Ghana/84430 S51/2020|EPI ISL 515110|B.1.1.307|Ghana|2020-05-25	Africa|hCoV-19/Kenya/C5442/2020|EPI ISL 568767|B.1.5|Kenya|2020-05-10	0.0002050636	Africa
Africa|hCoV-19/Ghana/84438 S50/2020|EPI ISL 515111|A|Ghana|2020-05-24	Africa|hCoV-19/Kenya/C5442/2020|EPI ISL 568767|B.1.5|Kenya|2020-05-10	0.0004433550	Africa
Africa|hCoV-19/Ghana/84484 S16/2020|EPI ISL 515112|B.1.1|Ghana|2020-05-25	Africa|hCoV-19/Kenya/C5442/2020|EPI ISL 568767|B.1.5|Kenya|2020-05-10	0.0002786377	Africa
Africa|hCoV-19/Ghana/KATH23/2020|EPI ISL 515181|A.11|Ghana|2020-03-22	Africa|hCoV-19/Kenya/C5442/2020|EPI ISL 568767|B.1.5|Kenya|2020-05-10	0.0004074404	Africa
Africa|hCoV-19/Ghana/TTH10/2020|EPI ISL 515182|A|Ghana|2020-03-27	Africa|hCoV-19/Kenya/C5442/2020|EPI ISL 568767|B.1.5|Kenya|2020-05-10	0.0003734416	Africa
Africa|hCoV-19/Ghana/TTH11/2020|EPI ISL 515183|A|Ghana|2020-03-27	Africa|hCoV-19/Kenya/C5442/2020|EPI ISL 568767|B.1.5|Kenya|2020-05-10	0.0003746878	Africa
Africa|hCoV-19/Ghana/TTH6/2020|EPI ISL 515248|A|Ghana|2020-03-27	Africa|hCoV-19/Kenya/C5442/2020|EPI ISL 568767|B.1.5|Kenya|2020-05-10	0.0004279883	Africa
Africa|hCoV-19/Kenya/C1092/2020|EPI ISL 457849|B.1.5|Kenya|2020-04-18	Africa|hCoV-19/Kenya/C5442/2020|EPI ISL 568767|B.1.5|Kenya|2020-05-10	0.0001049394	Africa
Africa|hCoV-19/Kenya/C1102/2020|EPI ISL 568708|B.1.5|Kenya|2020-04-19	Africa|hCoV-19/Kenya/C5442/2020|EPI ISL 568767|B.1.5|Kenya|2020-05-10	0.0002076870	Africa
Africa|hCoV-19/Kenya/C1162/2020|EPI ISL 457850|B.1.5|Kenya|2020-04-19	Africa|hCoV-19/Kenya/C5442/2020|EPI ISL 568767|B.1.5|Kenya|2020-05-10	0.0000692217	Africa
Africa|hCoV-19/Kenya/C1216/2020|EPI ISL 457854|B.1.5|Kenya|2020-04-19	Africa|hCoV-19/Kenya/C5442/2020|EPI ISL 568767|B.1.5|Kenya|2020-05-10	0.0001018263	Africa
Africa|hCoV-19/Kenya/C1292/2020|EPI ISL 457856|B|Kenya|2020-04-20	Africa|hCoV-19/Kenya/C5442/2020|EPI ISL 568767|B.1.5|Kenya|2020-05-10	0.0001028217	Africa
Africa|hCoV-19/Kenya/C1357/2020|EPI ISL 457858|B.1.5|Kenya|2020-04-20	Africa|hCoV-19/Kenya/C5442/2020|EPI ISL 568767|B.1.5|Kenya|2020-05-10	0.0000702352	Africa
Africa|hCoV-19/Kenya/C1422/2020|EPI ISL 457861|B.1|Kenya|2020-04-20	Africa|hCoV-19/Kenya/C5442/2020|EPI ISL 568767|B.1.5|Kenya|2020-05-10	0.0001058419	Africa
Africa|hCoV-19/Kenya/C1499/2020|EPI ISL 457863|B.1.5|Kenya|2020-04-20	Africa|hCoV-19/Kenya/C5442/2020|EPI ISL 568767|B.1.5|Kenya|2020-05-10	0.0001028125	Africa
Africa|hCoV-19/Kenya/C1646/2020|EPI ISL 457865|B.1.5|Kenya|2020-04-21	Africa|hCoV-19/Kenya/C5442/2020|EPI ISL 568767|B.1.5|Kenya|2020-05-10	0.0000710510	Africa
Africa|hCoV-19/Kenya/C1739/2020|EPI ISL 457866|B|Kenya|2020-04-22	Africa|hCoV-19/Kenya/C5442/2020|EPI ISL 568767|B.1.5|Kenya|2020-05-10	0.0001055355	Africa
Africa|hCoV-19/Kenya/C1751/2020|EPI ISL 457867|B.1.5|Kenya|2020-04-22	Africa|hCoV-19/Kenya/C5442/2020|EPI ISL 568767|B.1.5|Kenya|2020-05-10	0.0000678782	Africa
Africa|hCoV-19/Kenya/C21582/2020|EPI ISL 568872|B.1|Kenya|2020-06-22	Africa|hCoV-19/Kenya/C5442/2020|EPI ISL 568767|B.1.5|Kenya|2020-05-10	0.0003394693	Africa
Africa|hCoV-19/Kenya/C22/2020|EPI ISL 457845|B.1.5|Kenya|2020-03-17	Africa|hCoV-19/Kenya/C5442/2020|EPI ISL 568767|B.1.5|Kenya|2020-05-10	0.0000710586	Africa
Africa|hCoV-19/Kenya/C2439/2020|EPI ISL 457877|B.1.5|Kenya|2020-04-24	Africa|hCoV-19/Kenya/C5442/2020|EPI ISL 568767|B.1.5|Kenya|2020-05-10	0.0001357743	Africa
Africa|hCoV-19/Kenya/C2449/2020|EPI ISL 457878|B.1.5|Kenya|2020-04-24	Africa|hCoV-19/Kenya/C5442/2020|EPI ISL 568767|B.1.5|Kenya|2020-05-10	0.0001404517	Africa
Africa|hCoV-19/Kenya/C2469/2020|EPI ISL 457879|B.1.5|Kenya|2020-04-24	Africa|hCoV-19/Kenya/C5442/2020|EPI ISL 568767|B.1.5|Kenya|2020-05-10	0.0000681975	Africa
Africa|hCoV-19/Kenya/C253/2020|EPI ISL 457868|B.1|Kenya|2020-04-03	Africa|hCoV-19/Kenya/C5442/2020|EPI ISL 568767|B.1.5|Kenya|2020-05-10	0.0001018238	Africa
Africa|hCoV-19/Kenya/C256/2020|EPI ISL 568697|B.1.5|Kenya|2020-04-04	Africa|hCoV-19/Kenya/C5442/2020|EPI ISL 568767|B.1.5|Kenya|2020-05-10	0.0000000000	Africa
Africa|hCoV-19/Kenya/C2582/2020|EPI ISL 457883|B.1.5|Kenya|2020-04-25	Africa|hCoV-19/Kenya/C5442/2020|EPI ISL 568767|B.1.5|Kenya|2020-05-10	0.0001383630	Africa
Africa|hCoV-19/Kenya/C2685/2020|EPI ISL 457884|B.1.5|Kenya|2020-04-25	Africa|hCoV-19/Kenya/C5442/2020|EPI ISL 568767|B.1.5|Kenya|2020-05-10	0.0001360125	Africa
Africa|hCoV-19/Kenya/C2777/2020|EPI ISL 457887|B.1|Kenya|2020-04-26	Africa|hCoV-19/Kenya/C5442/2020|EPI ISL 568767|B.1.5|Kenya|2020-05-10	0.0000710484	Africa
Africa|hCoV-19/Kenya/C2826/2020|EPI ISL 457891|B.1.5|Kenya|2020-04-27	Africa|hCoV-19/Kenya/C5442/2020|EPI ISL 568767|B.1.5|Kenya|2020-05-10	0.0000678781	Africa
Africa|hCoV-19/Kenya/C2847/2020|EPI ISL 457892|B.1.5|Kenya|2020-04-27	Africa|hCoV-19/Kenya/C5442/2020|EPI ISL 568767|B.1.5|Kenya|2020-05-10	0.0000702426	Africa
Africa|hCoV-19/Kenya/C293/2020|EPI ISL 457871|A|Kenya|2020-04-04	Africa|hCoV-19/Kenya/C5442/2020|EPI ISL 568767|B.1.5|Kenya|2020-05-10	0.0003873245	Africa
Africa|hCoV-19/Kenya/C310/2020|EPI ISL 457874|B.4|Kenya|2020-04-04	Africa|hCoV-19/Kenya/C5442/2020|EPI ISL 568767|B.1.5|Kenya|2020-05-10	0.0005539162	Africa
Africa|hCoV-19/Kenya/C3129/2020|EPI ISL 457897|B.1.5|Kenya|2020-04-28	Africa|hCoV-19/Kenya/C5442/2020|EPI ISL 568767|B.1.5|Kenya|2020-05-10	0.0001023567	Africa
Africa|hCoV-19/Kenya/C314/2020|EPI ISL 457875|A|Kenya|2020-04-04	Africa|hCoV-19/Kenya/C5442/2020|EPI ISL 568767|B.1.5|Kenya|2020-05-10	0.0004413686	Africa
Africa|hCoV-19/Kenya/C316/2020|EPI ISL 457876|B.4|Kenya|2020-04-04	Africa|hCoV-19/Kenya/C5442/2020|EPI ISL 568767|B.1.5|Kenya|2020-05-10	0.0005590693	Africa
Africa|hCoV-19/Kenya/C3194/2020|EPI ISL 457901|B.1.5|Kenya|2020-04-28	Africa|hCoV-19/Kenya/C5442/2020|EPI ISL 568767|B.1.5|Kenya|2020-05-10	0.0001383596	Africa
Africa|hCoV-19/Kenya/C3205/2020|EPI ISL 457902|B.1.5|Kenya|2020-04-28	Africa|hCoV-19/Kenya/C5442/2020|EPI ISL 568767|B.1.5|Kenya|2020-05-10	0.0000685998	Africa
Africa|hCoV-19/Kenya/C3208/2020|EPI ISL 457903|B.1.5|Kenya|2020-04-28	Africa|hCoV-19/Kenya/C5442/2020|EPI ISL 568767|B.1.5|Kenya|2020-05-10	0.0000700581	Africa
Africa|hCoV-19/Kenya/C3381/2020|EPI ISL 568714|B.1.5|Kenya|2020-04-30	Africa|hCoV-19/Kenya/C5442/2020|EPI ISL 568767|B.1.5|Kenya|2020-05-10	0.0001018193	Africa
Africa|hCoV-19/Kenya/C3427/2020|EPI ISL 457906|B.1.5|Kenya|2020-04-29	Africa|hCoV-19/Kenya/C5442/2020|EPI ISL 568767|B.1.5|Kenya|2020-05-10	0.0001370106	Africa
Africa|hCoV-19/Kenya/C3457/2020|EPI ISL 568715|B.1|Kenya|2020-04-30	Africa|hCoV-19/Kenya/C5442/2020|EPI ISL 568767|B.1.5|Kenya|2020-05-10	0.0001730908	Africa
Africa|hCoV-19/Kenya/C3739/2020|EPI ISL 568717|B.1.5|Kenya|2020-05-04	Africa|hCoV-19/Kenya/C5442/2020|EPI ISL 568767|B.1.5|Kenya|2020-05-10	0.0000678782	Africa
Africa|hCoV-19/Kenya/C389/2020|EPI ISL 568698|B.1.5|Kenya|2020-04-07	Africa|hCoV-19/Kenya/C5442/2020|EPI ISL 568767|B.1.5|Kenya|2020-05-10	0.0000684753	Africa
Africa|hCoV-19/Kenya/C3980/2020|EPI ISL 568719|B.1|Kenya|2020-05-05	Africa|hCoV-19/Kenya/C5442/2020|EPI ISL 568767|B.1.5|Kenya|2020-05-10	0.0001025210	Africa
Africa|hCoV-19/Kenya/C4083/2020|EPI ISL 568721|B.1.5|Kenya|2020-05-05	Africa|hCoV-19/Kenya/C5442/2020|EPI ISL 568767|B.1.5|Kenya|2020-05-10	0.0001402907	Africa
Africa|hCoV-19/Kenya/C4195/2020|EPI ISL 568723|B.1.5|Kenya|2020-06-05	Africa|hCoV-19/Kenya/C5442/2020|EPI ISL 568767|B.1.5|Kenya|2020-05-10	0.0000678805	Africa
Africa|hCoV-19/Kenya/C4199/2020|EPI ISL 568724|B.1.5|Kenya|2020-05-06	Africa|hCoV-19/Kenya/C5442/2020|EPI ISL 568767|B.1.5|Kenya|2020-05-10	0.0001371313	Africa
Africa|hCoV-19/Kenya/C4214/2020|EPI ISL 568725|B.1|Kenya|2020-06-05	Africa|hCoV-19/Kenya/C5442/2020|EPI ISL 568767|B.1.5|Kenya|2020-05-10	0.0001018193	Africa
Africa|hCoV-19/Kenya/C4419/2020|EPI ISL 568727|B.1|Kenya|2020-05-07	Africa|hCoV-19/Kenya/C5442/2020|EPI ISL 568767|B.1.5|Kenya|2020-05-10	0.0001697098	Africa
Africa|hCoV-19/Kenya/C4420/2020|EPI ISL 568728|B.1.5|Kenya|2020-05-07	Africa|hCoV-19/Kenya/C5442/2020|EPI ISL 568767|B.1.5|Kenya|2020-05-10	0.0001383930	Africa
Africa|hCoV-19/Kenya/C4585/2020|EPI ISL 568730|B.1.5|Kenya|2020-05-08	Africa|hCoV-19/Kenya/C5442/2020|EPI ISL 568767|B.1.5|Kenya|2020-05-10	0.0001018237	Africa
Africa|hCoV-19/Kenya/C460/2020|EPI ISL 457910|B.1.5|Kenya|2020-04-08	Africa|hCoV-19/Kenya/C5442/2020|EPI ISL 568767|B.1.5|Kenya|2020-05-10	0.0000703365	Africa
Africa|hCoV-19/Kenya/C4691/2020|EPI ISL 568733|B.1.5|Kenya|2020-05-09	Africa|hCoV-19/Kenya/C5442/2020|EPI ISL 568767|B.1.5|Kenya|2020-05-10	0.0000688098	Africa
Africa|hCoV-19/Kenya/C4710/2020|EPI ISL 568735|B.1.5|Kenya|2020-05-08	Africa|hCoV-19/Kenya/C5442/2020|EPI ISL 568767|B.1.5|Kenya|2020-05-10	0.0001697190	Africa
Africa|hCoV-19/Kenya/C4717/2020|EPI ISL 568737|B.1.5|Kenya|2020-05-08	Africa|hCoV-19/Kenya/C5442/2020|EPI ISL 568767|B.1.5|Kenya|2020-05-10	0.0001064238	Africa
Africa|hCoV-19/Kenya/C4872/2020|EPI ISL 568741|B.1.5|Kenya|2020-05-08	Africa|hCoV-19/Kenya/C5442/2020|EPI ISL 568767|B.1.5|Kenya|2020-05-10	0.0001027795	Africa
Africa|hCoV-19/Kenya/C4895/2020|EPI ISL 568742|B.1.5|Kenya|2020-05-08	Africa|hCoV-19/Kenya/C5442/2020|EPI ISL 568767|B.1.5|Kenya|2020-05-10	0.0001714412	Africa
Africa|hCoV-19/Kenya/C5008/2020|EPI ISL 568744|B.1|Kenya|2020-05-08	Africa|hCoV-19/Kenya/C5442/2020|EPI ISL 568767|B.1.5|Kenya|2020-05-10	0.0001049019	Africa
Africa|hCoV-19/Kenya/C5011/2020|EPI ISL 568745|B.1.5|Kenya|2020-05-08	Africa|hCoV-19/Kenya/C5442/2020|EPI ISL 568767|B.1.5|Kenya|2020-05-10	0.0001371171	Africa
Africa|hCoV-19/Kenya/C5119/2020|EPI ISL 568750|B.1|Kenya|2020-05-09	Africa|hCoV-19/Kenya/C5442/2020|EPI ISL 568767|B.1.5|Kenya|2020-05-10	0.0001018238	Africa
Africa|hCoV-19/Kenya/C5177/2020|EPI ISL 568752|B.1.5|Kenya|2020-05-09	Africa|hCoV-19/Kenya/C5442/2020|EPI ISL 568767|B.1.5|Kenya|2020-05-10	0.0001028559	Africa
Africa|hCoV-19/Kenya/C5178/2020|EPI ISL 568753|B.1.5|Kenya|2020-05-09	Africa|hCoV-19/Kenya/C5442/2020|EPI ISL 568767|B.1.5|Kenya|2020-05-10	0.0001058827	Africa
Africa|hCoV-19/Kenya/C5246/2020|EPI ISL 568754|B.1.5|Kenya|2020-05-09	Africa|hCoV-19/Kenya/C5442/2020|EPI ISL 568767|B.1.5|Kenya|2020-05-10	0.0001019356	Africa
Africa|hCoV-19/Kenya/C5288/2020|EPI ISL 568755|B.1.5|Kenya|2020-05-10	Africa|hCoV-19/Kenya/C5442/2020|EPI ISL 568767|B.1.5|Kenya|2020-05-10	0.0001732035	Africa
Africa|hCoV-19/Kenya/C5289/2020|EPI ISL 568756|B.1.5|Kenya|2020-05-10	Africa|hCoV-19/Kenya/C5442/2020|EPI ISL 568767|B.1.5|Kenya|2020-05-10	0.0000705869	Africa
Africa|hCoV-19/Kenya/C5328/2020|EPI ISL 568760|B.1.5|Kenya|2020-05-10	Africa|hCoV-19/Kenya/C5442/2020|EPI ISL 568767|B.1.5|Kenya|2020-05-10	0.0001028673	Africa
Africa|hCoV-19/Kenya/C5335/2020|EPI ISL 568762|B.1.5|Kenya|2020-05-10	Africa|hCoV-19/Kenya/C5442/2020|EPI ISL 568767|B.1.5|Kenya|2020-05-10	0.0001029558	Africa
Africa|hCoV-19/Kenya/C5384/2020|EPI ISL 568764|B.1.5|Kenya|2020-05-10	Africa|hCoV-19/Kenya/C5442/2020|EPI ISL 568767|B.1.5|Kenya|2020-05-10	0.0001697132	Africa
Africa|hCoV-19/Kenya/C54/2020|EPI ISL 457847|B.1|Kenya|2020-03-24	Africa|hCoV-19/Kenya/C5442/2020|EPI ISL 568767|B.1.5|Kenya|2020-05-10	0.0001383774	Africa
Africa|hCoV-19/Kenya/C544/2020|EPI ISL 457911|B.1.5|Kenya|2020-04-10	Africa|hCoV-19/Kenya/C5442/2020|EPI ISL 568767|B.1.5|Kenya|2020-05-10	0.0000703390	Africa
Africa|hCoV-19/Algeria/G0638 2264/2020|EPI ISL 418241|B.1|Algeria|2020-03-02	Africa|hCoV-19/Kenya/C569/2020|EPI ISL 568700|B.1|Kenya|2020-04-12	0.0002801655	Africa
Africa|hCoV-19/Algeria/G0640 2265/2020|EPI ISL 418242|B.1|Algeria|2020-03-08	Africa|hCoV-19/Kenya/C569/2020|EPI ISL 568700|B.1|Kenya|2020-04-12	0.0001747437	Africa
Africa|hCoV-19/Algeria/G0860 2262/2020|EPI ISL 420037|B.1|Algeria|2020-03-02	Africa|hCoV-19/Kenya/C569/2020|EPI ISL 568700|B.1|Kenya|2020-04-12	0.0001747437	Africa
Africa|hCoV-19/Benin/1022/2020|EPI ISL 476826|B.1|Benin|2020-03-25	Africa|hCoV-19/Kenya/C569/2020|EPI ISL 568700|B.1|Kenya|2020-04-12	0.0001398052	Africa
Africa|hCoV-19/Benin/1092/2020|EPI ISL 476827|B.1|Benin|2020-03-27	Africa|hCoV-19/Kenya/C569/2020|EPI ISL 568700|B.1|Kenya|2020-04-12	0.0002097892	Africa
Africa|hCoV-19/Benin/1408/2020|EPI ISL 476825|B.1.356|Benin|2020-04-04	Africa|hCoV-19/Kenya/C569/2020|EPI ISL 568700|B.1|Kenya|2020-04-12	0.0001747559	Africa
Africa|hCoV-19/Benin/1409/2020|EPI ISL 476828|B.1|Benin|2020-04-06	Africa|hCoV-19/Kenya/C569/2020|EPI ISL 568700|B.1|Kenya|2020-04-12	0.0002112715	Africa
Africa|hCoV-19/Benin/1950/2020|EPI ISL 476830|A|Benin|2020-04-15	Africa|hCoV-19/Kenya/C569/2020|EPI ISL 568700|B.1|Kenya|2020-04-12	0.0003845976	Africa
Africa|hCoV-19/Benin/197/2020|EPI ISL 476822|B.1.178|Benin|2020-03-15	Africa|hCoV-19/Kenya/C569/2020|EPI ISL 568700|B.1|Kenya|2020-04-12	0.0001398214	Africa
Africa|hCoV-19/Benin/2012/2020|EPI ISL 476831|A|Benin|2020-04-15	Africa|hCoV-19/Kenya/C569/2020|EPI ISL 568700|B.1|Kenya|2020-04-12	0.0004195069	Africa
Africa|hCoV-19/Benin/260/2020|EPI ISL 476823|B.1.292|Benin|2020-03-17	Africa|hCoV-19/Kenya/C569/2020|EPI ISL 568700|B.1|Kenya|2020-04-12	0.0002446736	Africa
Africa|hCoV-19/Benin/314/2020|EPI ISL 476834|B.1.5|Benin|2020-03-17	Africa|hCoV-19/Kenya/C569/2020|EPI ISL 568700|B.1|Kenya|2020-04-12	0.0002461022	Africa
Africa|hCoV-19/Benin/461/2020|EPI ISL 476833|A|Benin|2020-03-17	Africa|hCoV-19/Kenya/C569/2020|EPI ISL 568700|B.1|Kenya|2020-04-12	0.0003845224	Africa
Africa|hCoV-19/Benin/501/2020|EPI ISL 476824|B.1.356|Benin|2020-03-17	Africa|hCoV-19/Kenya/C569/2020|EPI ISL 568700|B.1|Kenya|2020-04-12	0.0001747437	Africa
Africa|hCoV-19/Benin/843/2020|EPI ISL 476829|A|Benin|2020-03-19	Africa|hCoV-19/Kenya/C569/2020|EPI ISL 568700|B.1|Kenya|2020-04-12	0.0003146401	Africa
Africa|hCoV-19/Botswana/BOT0455/2020|EPI ISL 560386|B.1|Botswana|2020-03-28	Africa|hCoV-19/Kenya/C569/2020|EPI ISL 568700|B.1|Kenya|2020-04-12	0.0001048418	Africa
Africa|hCoV-19/Botswana/BOT2254/2020|EPI ISL 560390|B.1.1|Botswana|2020-04-08	Africa|hCoV-19/Kenya/C569/2020|EPI ISL 568700|B.1|Kenya|2020-04-12	0.0001780182	Africa
Africa|hCoV-19/Botswana/BOT2283/2020|EPI ISL 560385|B.1|Botswana|2020-04-07	Africa|hCoV-19/Kenya/C569/2020|EPI ISL 568700|B.1|Kenya|2020-04-12	0.0002136135	Africa
Africa|hCoV-19/Botswana/BOT2624/2020|EPI ISL 560387|B.1.1|Botswana|2020-04-05	Africa|hCoV-19/Kenya/C569/2020|EPI ISL 568700|B.1|Kenya|2020-04-12	0.0001780245	Africa
Africa|hCoV-19/Botswana/BOT4161/2020|EPI ISL 560388|B.1.1.220|Botswana|2020-04-16	Africa|hCoV-19/Kenya/C569/2020|EPI ISL 568700|B.1|Kenya|2020-04-12	0.0002492450	Africa
Africa|hCoV-19/DRC/04186/2020|EPI ISL 471411|A|Democratic Republic of the Congo|2020-04-25	Africa|hCoV-19/Kenya/C569/2020|EPI ISL 568700|B.1|Kenya|2020-04-12	0.0003845223	Africa
Africa|hCoV-19/DRC/04188/2020|EPI ISL 471413|A|Democratic Republic of the Congo|2020-04-25	Africa|hCoV-19/Kenya/C569/2020|EPI ISL 568700|B.1|Kenya|2020-04-12	0.0004645418	Africa
Africa|hCoV-19/DRC/10041/2020|EPI ISL 527543|B.1.1.275|Democratic Republic of the Congo|2020-05-22	Africa|hCoV-19/Kenya/C569/2020|EPI ISL 568700|B.1|Kenya|2020-04-12	0.0002484425	Africa
Africa|hCoV-19/DRC/10057/2020|EPI ISL 527538|B.1.1.275|Democratic Republic of the Congo|2020-05-22	Africa|hCoV-19/Kenya/C569/2020|EPI ISL 568700|B.1|Kenya|2020-04-12	0.0003270330	Africa
Africa|hCoV-19/DRC/10061/2020|EPI ISL 527521|B.1.1.275|Democratic Republic of the Congo|2020-05-22	Africa|hCoV-19/Kenya/C569/2020|EPI ISL 568700|B.1|Kenya|2020-04-12	0.0002149039	Africa
Africa|hCoV-19/DRC/10070/2020|EPI ISL 527544|B.1.178|Democratic Republic of the Congo|2020-05-22	Africa|hCoV-19/Kenya/C569/2020|EPI ISL 568700|B.1|Kenya|2020-04-12	0.0002480405	Africa
Africa|hCoV-19/DRC/10120/2020|EPI ISL 513624|B.1.1.275|Democratic Republic of the Congo|2020-05-22	Africa|hCoV-19/Kenya/C569/2020|EPI ISL 568700|B.1|Kenya|2020-04-12	0.0002504156	Africa
Africa|hCoV-19/DRC/10127/2020|EPI ISL 513625|B.1.1.275|Democratic Republic of the Congo|2020-05-22	Africa|hCoV-19/Kenya/C569/2020|EPI ISL 568700|B.1|Kenya|2020-04-12	0.0002849010	Africa
Africa|hCoV-19/DRC/10242/2020|EPI ISL 513626|B.1.84|Democratic Republic of the Congo|2020-05-22	Africa|hCoV-19/Kenya/C569/2020|EPI ISL 568700|B.1|Kenya|2020-04-12	0.0001761825	Africa
Africa|hCoV-19/DRC/10251/2020|EPI ISL 513627|B.1.128|Democratic Republic of the Congo|2020-05-22	Africa|hCoV-19/Kenya/C569/2020|EPI ISL 568700|B.1|Kenya|2020-04-12	0.0003172671	Africa
Africa|hCoV-19/DRC/10324/2020|EPI ISL 527545|B.1.214|Democratic Republic of the Congo|2020-05-22	Africa|hCoV-19/Kenya/C569/2020|EPI ISL 568700|B.1|Kenya|2020-04-12	0.0002483573	Africa
Africa|hCoV-19/DRC/10346/2020|EPI ISL 527546|B.1.214|Democratic Republic of the Congo|2020-05-22	Africa|hCoV-19/Kenya/C569/2020|EPI ISL 568700|B.1|Kenya|2020-04-12	0.0002151778	Africa
Africa|hCoV-19/DRC/10364/2020|EPI ISL 527498|B.1|Democratic Republic of the Congo|2020-05-22	Africa|hCoV-19/Kenya/C569/2020|EPI ISL 568700|B.1|Kenya|2020-04-12	0.0001065947	Africa
Africa|hCoV-19/DRC/10371/2020|EPI ISL 527489|B.1.178|Democratic Republic of the Congo|2020-05-22	Africa|hCoV-19/Kenya/C569/2020|EPI ISL 568700|B.1|Kenya|2020-04-12	0.0002839866	Africa
Africa|hCoV-19/DRC/10373/2020|EPI ISL 527495|B.1.159|Democratic Republic of the Congo|2020-05-22	Africa|hCoV-19/Kenya/C569/2020|EPI ISL 568700|B.1|Kenya|2020-04-12	0.0002487418	Africa
Africa|hCoV-19/DRC/10374/2020|EPI ISL 527539|B.1.84|Democratic Republic of the Congo|2020-05-22	Africa|hCoV-19/Kenya/C569/2020|EPI ISL 568700|B.1|Kenya|2020-04-12	0.0003974060	Africa
Africa|hCoV-19/DRC/10375/2020|EPI ISL 527499|B.1.84|Democratic Republic of the Congo|2020-05-22	Africa|hCoV-19/Kenya/C569/2020|EPI ISL 568700|B.1|Kenya|2020-04-12	0.0003204943	Africa
Africa|hCoV-19/DRC/10399/2020|EPI ISL 527491|B.1.214|Democratic Republic of the Congo|2020-05-22	Africa|hCoV-19/Kenya/C569/2020|EPI ISL 568700|B.1|Kenya|2020-04-12	0.0002485434	Africa
Africa|hCoV-19/DRC/10502/2020|EPI ISL 527547|B.1.5|Democratic Republic of the Congo|2020-05-20	Africa|hCoV-19/Kenya/C569/2020|EPI ISL 568700|B.1|Kenya|2020-04-12	0.0000708956	Africa
Africa|hCoV-19/DRC/10506/2020|EPI ISL 527524|B.1.5|Democratic Republic of the Congo|2020-05-18	Africa|hCoV-19/Kenya/C569/2020|EPI ISL 568700|B.1|Kenya|2020-04-12	0.0000719513	Africa
Africa|hCoV-19/DRC/10507/2020|EPI ISL 527492|B.1.5|Democratic Republic of the Congo|2020-05-18	Africa|hCoV-19/Kenya/C569/2020|EPI ISL 568700|B.1|Kenya|2020-04-12	0.0001065583	Africa
Africa|hCoV-19/DRC/10508/2020|EPI ISL 527494|B.1.5|Democratic Republic of the Congo|2020-05-20	Africa|hCoV-19/Kenya/C569/2020|EPI ISL 568700|B.1|Kenya|2020-04-12	0.0001059637	Africa
Africa|hCoV-19/DRC/10532/2020|EPI ISL 527532|B.1.5|Democratic Republic of the Congo|2020-05-20	Africa|hCoV-19/Kenya/C569/2020|EPI ISL 568700|B.1|Kenya|2020-04-12	0.0000720316	Africa
Africa|hCoV-19/DRC/10533/2020|EPI ISL 527548|B.1.5|Democratic Republic of the Congo|2020-05-20	Africa|hCoV-19/Kenya/C569/2020|EPI ISL 568700|B.1|Kenya|2020-04-12	0.0001063796	Africa
Africa|hCoV-19/DRC/10621/2020|EPI ISL 527526|B.1.214|Democratic Republic of the Congo|2020-05-23	Africa|hCoV-19/Kenya/C569/2020|EPI ISL 568700|B.1|Kenya|2020-04-12	0.0002156376	Africa
Africa|hCoV-19/DRC/10640/2020|EPI ISL 527541|B.1|Democratic Republic of the Congo|2020-05-22	Africa|hCoV-19/Kenya/C569/2020|EPI ISL 568700|B.1|Kenya|2020-04-12	0.0004001405	Africa
Africa|hCoV-19/DRC/10644/2020|EPI ISL 527549|B.1|Democratic Republic of the Congo|2020-05-22	Africa|hCoV-19/Kenya/C569/2020|EPI ISL 568700|B.1|Kenya|2020-04-12	0.0003900957	Africa
Africa|hCoV-19/DRC/10728/2020|EPI ISL 513628|B.1.5|Democratic Republic of the Congo|2020-05-23	Africa|hCoV-19/Kenya/C569/2020|EPI ISL 568700|B.1|Kenya|2020-04-12	0.0000716318	Africa
Africa|hCoV-19/DRC/10731/2020|EPI ISL 513629|B.1.1.1|Democratic Republic of the Congo|2020-05-23	Africa|hCoV-19/Kenya/C569/2020|EPI ISL 568700|B.1|Kenya|2020-04-12	0.0003241026	Africa
Africa|hCoV-19/DRC/10733/2020|EPI ISL 513630|B.1|Democratic Republic of the Congo|2020-05-23	Africa|hCoV-19/Kenya/C569/2020|EPI ISL 568700|B.1|Kenya|2020-04-12	0.0002459577	Africa
Africa|hCoV-19/DRC/108/2020|EPI ISL 417948|B.1.128|Democratic Republic of the Congo|2020-03-19	Africa|hCoV-19/Kenya/C569/2020|EPI ISL 568700|B.1|Kenya|2020-04-12	0.0002099765	Africa
Africa|hCoV-19/DRC/10885/2020|EPI ISL 513631|B.1.84|Democratic Republic of the Congo|2020-05-23	Africa|hCoV-19/Kenya/C569/2020|EPI ISL 568700|B.1|Kenya|2020-04-12	0.0002123959	Africa
Africa|hCoV-19/DRC/10902/2020|EPI ISL 527490|B.1.178|Democratic Republic of the Congo|2020-05-23	Africa|hCoV-19/Kenya/C569/2020|EPI ISL 568700|B.1|Kenya|2020-04-12	0.0002128202	Africa
Africa|hCoV-19/DRC/10913/2020|EPI ISL 527507|B.1.84|Democratic Republic of the Congo|2020-05-24	Africa|hCoV-19/Kenya/C569/2020|EPI ISL 568700|B.1|Kenya|2020-04-12	0.0003194806	Africa
Africa|hCoV-19/DRC/11005/2020|EPI ISL 527550|B.1.159|Democratic Republic of the Congo|2020-05-24	Africa|hCoV-19/Kenya/C569/2020|EPI ISL 568700|B.1|Kenya|2020-04-12	0.0003547214	Africa
Africa|hCoV-19/DRC/11008/2020|EPI ISL 527503|B.1.159|Democratic Republic of the Congo|2020-05-24	Africa|hCoV-19/Kenya/C569/2020|EPI ISL 568700|B.1|Kenya|2020-04-12	0.0002505995	Africa
Africa|hCoV-19/DRC/11022/2020|EPI ISL 527551|B.1.214|Democratic Republic of the Congo|2020-05-24	Africa|hCoV-19/Kenya/C569/2020|EPI ISL 568700|B.1|Kenya|2020-04-12	0.0003193634	Africa
Africa|hCoV-19/DRC/11024/2020|EPI ISL 527552|B.1.149|Democratic Republic of the Congo|2020-05-24	Africa|hCoV-19/Kenya/C569/2020|EPI ISL 568700|B.1|Kenya|2020-04-12	0.0003223877	Africa
Africa|hCoV-19/DRC/11026/2020|EPI ISL 527553|B.1.149|Democratic Republic of the Congo|2020-05-24	Africa|hCoV-19/Kenya/C569/2020|EPI ISL 568700|B.1|Kenya|2020-04-12	0.0002128049	Africa
Africa|hCoV-19/DRC/11031/2020|EPI ISL 527554|B.1.214|Democratic Republic of the Congo|2020-05-24	Africa|hCoV-19/Kenya/C569/2020|EPI ISL 568700|B.1|Kenya|2020-04-12	0.0002484691	Africa
Africa|hCoV-19/DRC/11041/2020|EPI ISL 527555|B.1|Democratic Republic of the Congo|2020-05-24	Africa|hCoV-19/Kenya/C569/2020|EPI ISL 568700|B.1|Kenya|2020-04-12	0.0002129010	Africa
Africa|hCoV-19/DRC/11057/2020|EPI ISL 527528|B.1.5|Democratic Republic of the Congo|2020-05-24	Africa|hCoV-19/Kenya/C569/2020|EPI ISL 568700|B.1|Kenya|2020-04-12	0.0001078905	Africa
Africa|hCoV-19/DRC/11078/2020|EPI ISL 527514|B.1|Democratic Republic of the Congo|2020-05-24	Africa|hCoV-19/Kenya/C569/2020|EPI ISL 568700|B.1|Kenya|2020-04-12	0.0002494990	Africa
Africa|hCoV-19/DRC/11079/2020|EPI ISL 527500|B.1.214|Democratic Republic of the Congo|2020-05-24	Africa|hCoV-19/Kenya/C569/2020|EPI ISL 568700|B.1|Kenya|2020-04-12	0.0001784056	Africa
Africa|hCoV-19/DRC/11093/2020|EPI ISL 527527|B.1.5|Democratic Republic of the Congo|2020-05-24	Africa|hCoV-19/Kenya/C569/2020|EPI ISL 568700|B.1|Kenya|2020-04-12	0.0001082235	Africa
Africa|hCoV-19/DRC/11096/2020|EPI ISL 527522|B.1|Democratic Republic of the Congo|2020-05-24	Africa|hCoV-19/Kenya/C569/2020|EPI ISL 568700|B.1|Kenya|2020-04-12	0.0002151395	Africa
Africa|hCoV-19/DRC/11114/2020|EPI ISL 527534|B.1.214|Democratic Republic of the Congo|2020-05-25	Africa|hCoV-19/Kenya/C569/2020|EPI ISL 568700|B.1|Kenya|2020-04-12	0.0002884444	Africa
Africa|hCoV-19/DRC/11123/2020|EPI ISL 527496|B.1.84|Democratic Republic of the Congo|2020-05-24	Africa|hCoV-19/Kenya/C569/2020|EPI ISL 568700|B.1|Kenya|2020-04-12	0.0002132923	Africa
Africa|hCoV-19/DRC/11134/2020|EPI ISL 527518|B.1.5|Democratic Republic of the Congo|2020-05-24	Africa|hCoV-19/Kenya/C569/2020|EPI ISL 568700|B.1|Kenya|2020-04-12	0.0000714509	Africa
Africa|hCoV-19/DRC/11143/2020|EPI ISL 527556|B.1|Democratic Republic of the Congo|2020-05-24	Africa|hCoV-19/Kenya/C569/2020|EPI ISL 568700|B.1|Kenya|2020-04-12	0.0003547665	Africa
Africa|hCoV-19/DRC/11145/2020|EPI ISL 527501|B.1.214|Democratic Republic of the Congo|2020-05-24	Africa|hCoV-19/Kenya/C569/2020|EPI ISL 568700|B.1|Kenya|2020-04-12	0.0003203756	Africa
Africa|hCoV-19/DRC/11148/2020|EPI ISL 527525|B.1.178|Democratic Republic of the Congo|2020-05-24	Africa|hCoV-19/Kenya/C569/2020|EPI ISL 568700|B.1|Kenya|2020-04-12	0.0002883400	Africa
Africa|hCoV-19/DRC/11157/2020|EPI ISL 527530|B.1|Democratic Republic of the Congo|2020-05-25	Africa|hCoV-19/Kenya/C569/2020|EPI ISL 568700|B.1|Kenya|2020-04-12	0.0002509798	Africa
Africa|hCoV-19/DRC/11187/2020|EPI ISL 527523|B.1.1.275|Democratic Republic of the Congo|2020-05-23	Africa|hCoV-19/Kenya/C569/2020|EPI ISL 568700|B.1|Kenya|2020-04-12	0.0002871060	Africa
Africa|hCoV-19/DRC/11191/2020|EPI ISL 527506|B.1.1.275|Democratic Republic of the Congo|2020-05-23	Africa|hCoV-19/Kenya/C569/2020|EPI ISL 568700|B.1|Kenya|2020-04-12	0.0002124540	Africa
Africa|hCoV-19/DRC/11252/2020|EPI ISL 527557|B.1.1.275|Democratic Republic of the Congo|2020-05-21	Africa|hCoV-19/Kenya/C569/2020|EPI ISL 568700|B.1|Kenya|2020-04-12	0.0003900927	Africa
Africa|hCoV-19/DRC/11260/2020|EPI ISL 527558|B.1.1.275|Democratic Republic of the Congo|2020-05-23	Africa|hCoV-19/Kenya/C569/2020|EPI ISL 568700|B.1|Kenya|2020-04-12	0.0002482727	Africa
Africa|hCoV-19/DRC/1131/2020|EPI ISL 429255|B.1.5|Democratic Republic of the Congo|2020-04-05	Africa|hCoV-19/Kenya/C569/2020|EPI ISL 568700|B.1|Kenya|2020-04-12	0.0001057881	Africa
Africa|hCoV-19/DRC/11310/2020|EPI ISL 527529|B.1.149|Democratic Republic of the Congo|2020-05-25	Africa|hCoV-19/Kenya/C569/2020|EPI ISL 568700|B.1|Kenya|2020-04-12	0.0001800191	Africa
Africa|hCoV-19/DRC/11318/2020|EPI ISL 527559|B.1.149|Democratic Republic of the Congo|2020-05-25	Africa|hCoV-19/Kenya/C569/2020|EPI ISL 568700|B.1|Kenya|2020-04-12	0.0002116095	Africa
Africa|hCoV-19/DRC/11326/2020|EPI ISL 527508|B.1|Democratic Republic of the Congo|2020-05-25	Africa|hCoV-19/Kenya/C569/2020|EPI ISL 568700|B.1|Kenya|2020-04-12	0.0002129333	Africa
Africa|hCoV-19/DRC/11334/2020|EPI ISL 527504|B.1.178|Democratic Republic of the Congo|2020-05-25	Africa|hCoV-19/Kenya/C569/2020|EPI ISL 568700|B.1|Kenya|2020-04-12	0.0002128774	Africa
Africa|hCoV-19/DRC/11337/2020|EPI ISL 527510|B.1.84|Democratic Republic of the Congo|2020-05-25	Africa|hCoV-19/Kenya/C569/2020|EPI ISL 568700|B.1|Kenya|2020-04-12	0.0002487249	Africa
Africa|hCoV-19/DRC/11341/2020|EPI ISL 527509|B.1.1.275|Democratic Republic of the Congo|2020-05-25	Africa|hCoV-19/Kenya/C569/2020|EPI ISL 568700|B.1|Kenya|2020-04-12	0.0003196324	Africa
Africa|hCoV-19/DRC/11348/2020|EPI ISL 527560|B.1.149|Democratic Republic of the Congo|2020-05-25	Africa|hCoV-19/Kenya/C569/2020|EPI ISL 568700|B.1|Kenya|2020-04-12	0.0002118038	Africa
Africa|hCoV-19/DRC/11369/2020|EPI ISL 527537|B.1.214|Democratic Republic of the Congo|2020-05-25	Africa|hCoV-19/Kenya/C569/2020|EPI ISL 568700|B.1|Kenya|2020-04-12	0.0002170222	Africa
Africa|hCoV-19/DRC/11376/2020|EPI ISL 527513|B.1.214|Democratic Republic of the Congo|2020-05-25	Africa|hCoV-19/Kenya/C569/2020|EPI ISL 568700|B.1|Kenya|2020-04-12	0.0002852256	Africa
Africa|hCoV-19/DRC/11411/2020|EPI ISL 527561|B.1.5|Democratic Republic of the Congo|2020-05-25	Africa|hCoV-19/Kenya/C569/2020|EPI ISL 568700|B.1|Kenya|2020-04-12	0.0001772690	Africa
Africa|hCoV-19/DRC/11450/2020|EPI ISL 527516|B.1.5|Democratic Republic of the Congo|2020-05-25	Africa|hCoV-19/Kenya/C569/2020|EPI ISL 568700|B.1|Kenya|2020-04-12	0.0000721672	Africa
Africa|hCoV-19/DRC/11458/2020|EPI ISL 527497|B.1.5|Democratic Republic of the Congo|2020-05-25	Africa|hCoV-19/Kenya/C569/2020|EPI ISL 568700|B.1|Kenya|2020-04-12	0.0002149406	Africa
Africa|hCoV-19/DRC/11460/2020|EPI ISL 527562|B.1.214|Democratic Republic of the Congo|2020-05-25	Africa|hCoV-19/Kenya/C569/2020|EPI ISL 568700|B.1|Kenya|2020-04-12	0.0003586771	Africa
Africa|hCoV-19/DRC/11472/2020|EPI ISL 527502|B.1.214|Democratic Republic of the Congo|2020-05-25	Africa|hCoV-19/Kenya/C569/2020|EPI ISL 568700|B.1|Kenya|2020-04-12	0.0003210341	Africa
Africa|hCoV-19/DRC/11477/2020|EPI ISL 527563|B.1.84|Democratic Republic of the Congo|2020-05-25	Africa|hCoV-19/Kenya/C569/2020|EPI ISL 568700|B.1|Kenya|2020-04-12	0.0001416702	Africa
Africa|hCoV-19/DRC/11486/2020|EPI ISL 527564|B.1.214|Democratic Republic of the Congo|2020-05-25	Africa|hCoV-19/Kenya/C569/2020|EPI ISL 568700|B.1|Kenya|2020-04-12	0.0003192780	Africa
Africa|hCoV-19/DRC/11487/2020|EPI ISL 527505|B.1|Democratic Republic of the Congo|2020-05-25	Africa|hCoV-19/Kenya/C569/2020|EPI ISL 568700|B.1|Kenya|2020-04-12	0.0002151415	Africa
Africa|hCoV-19/DRC/11507/2020|EPI ISL 527512|B.1|Democratic Republic of the Congo|2020-05-25	Africa|hCoV-19/Kenya/C569/2020|EPI ISL 568700|B.1|Kenya|2020-04-12	0.0002489863	Africa
Africa|hCoV-19/DRC/1151/2020|EPI ISL 447596|B.38|Democratic Republic of the Congo|2020-04-05	Africa|hCoV-19/Kenya/C569/2020|EPI ISL 568700|B.1|Kenya|2020-04-12	0.0004595393	Africa
Africa|hCoV-19/DRC/11511/2020|EPI ISL 527511|B.1.214|Democratic Republic of the Congo|2020-05-25	Africa|hCoV-19/Kenya/C569/2020|EPI ISL 568700|B.1|Kenya|2020-04-12	0.0003199653	Africa
Africa|hCoV-19/DRC/11572/2020|EPI ISL 527565|B.1.214|Democratic Republic of the Congo|2020-05-25	Africa|hCoV-19/Kenya/C569/2020|EPI ISL 568700|B.1|Kenya|2020-04-12	0.0002125744	Africa
Africa|hCoV-19/DRC/11576/2020|EPI ISL 527517|B.1|Democratic Republic of the Congo|2020-05-25	Africa|hCoV-19/Kenya/C569/2020|EPI ISL 568700|B.1|Kenya|2020-04-12	0.0001429572	Africa
Africa|hCoV-19/DRC/11583/2020|EPI ISL 527542|B.1|Democratic Republic of the Congo|2020-05-25	Africa|hCoV-19/Kenya/C569/2020|EPI ISL 568700|B.1|Kenya|2020-04-12	0.0002187015	Africa
Africa|hCoV-19/DRC/11616/2020|EPI ISL 527519|B.1|Democratic Republic of the Congo|2020-05-25	Africa|hCoV-19/Kenya/C569/2020|EPI ISL 568700|B.1|Kenya|2020-04-12	0.0001784093	Africa
Africa|hCoV-19/DRC/11623/2020|EPI ISL 527566|B.1.5|Democratic Republic of the Congo|2020-05-25	Africa|hCoV-19/Kenya/C569/2020|EPI ISL 568700|B.1|Kenya|2020-04-12	0.0001419206	Africa
Africa|hCoV-19/DRC/11624/2020|EPI ISL 527567|B.1.149|Democratic Republic of the Congo|2020-05-25	Africa|hCoV-19/Kenya/C569/2020|EPI ISL 568700|B.1|Kenya|2020-04-12	0.0002127931	Africa
Africa|hCoV-19/DRC/11631/2020|EPI ISL 527568|B.1.149|Democratic Republic of the Congo|2020-05-25	Africa|hCoV-19/Kenya/C569/2020|EPI ISL 568700|B.1|Kenya|2020-04-12	0.0002130197	Africa
Africa|hCoV-19/DRC/11632/2020|EPI ISL 527493|B.1|Democratic Republic of the Congo|2020-05-25	Africa|hCoV-19/Kenya/C569/2020|EPI ISL 568700|B.1|Kenya|2020-04-12	0.0002487455	Africa
Africa|hCoV-19/DRC/11635/2020|EPI ISL 527540|B.1.214|Democratic Republic of the Congo|2020-05-25	Africa|hCoV-19/Kenya/C569/2020|EPI ISL 568700|B.1|Kenya|2020-04-12	0.0002537895	Africa
Africa|hCoV-19/DRC/11640/2020|EPI ISL 527535|B.1.178|Democratic Republic of the Congo|2020-05-25	Africa|hCoV-19/Kenya/C569/2020|EPI ISL 568700|B.1|Kenya|2020-04-12	0.0003235526	Africa
Africa|hCoV-19/DRC/11643/2020|EPI ISL 527520|B.1.5|Democratic Republic of the Congo|2020-05-25	Africa|hCoV-19/Kenya/C569/2020|EPI ISL 568700|B.1|Kenya|2020-04-12	0.0001788413	Africa
Africa|hCoV-19/DRC/11648/2020|EPI ISL 527569|B.1.6|Democratic Republic of the Congo|2020-05-25	Africa|hCoV-19/Kenya/C569/2020|EPI ISL 568700|B.1|Kenya|2020-04-12	0.0002472817	Africa
Africa|hCoV-19/DRC/11652/2020|EPI ISL 527570|B.1.149|Democratic Republic of the Congo|2020-05-25	Africa|hCoV-19/Kenya/C569/2020|EPI ISL 568700|B.1|Kenya|2020-04-12	0.0002127320	Africa
Africa|hCoV-19/DRC/11653/2020|EPI ISL 527533|B.1.84|Democratic Republic of the Congo|2020-05-25	Africa|hCoV-19/Kenya/C569/2020|EPI ISL 568700|B.1|Kenya|2020-04-12	0.0001439917	Africa
Africa|hCoV-19/DRC/11676/2020|EPI ISL 527531|B.1|Democratic Republic of the Congo|2020-05-26	Africa|hCoV-19/Kenya/C569/2020|EPI ISL 568700|B.1|Kenya|2020-04-12	0.0003254909	Africa
Africa|hCoV-19/DRC/11677/2020|EPI ISL 527515|B.1.214|Democratic Republic of the Congo|2020-05-26	Africa|hCoV-19/Kenya/C569/2020|EPI ISL 568700|B.1|Kenya|2020-04-12	0.0002856367	Africa
Africa|hCoV-19/DRC/11732/2020|EPI ISL 527536|B.1.214|Democratic Republic of the Congo|2020-05-26	Africa|hCoV-19/Kenya/C569/2020|EPI ISL 568700|B.1|Kenya|2020-04-12	0.0001799720	Africa
Africa|hCoV-19/DRC/11733/2020|EPI ISL 527571|B.1.149|Democratic Republic of the Congo|2020-05-26	Africa|hCoV-19/Kenya/C569/2020|EPI ISL 568700|B.1|Kenya|2020-04-12	0.0002115972	Africa
Africa|hCoV-19/DRC/11806/2020|EPI ISL 527572|B.1.214|Democratic Republic of the Congo|2020-05-26	Africa|hCoV-19/Kenya/C569/2020|EPI ISL 568700|B.1|Kenya|2020-04-12	0.0002836557	Africa
Africa|hCoV-19/DRC/1234/2020|EPI ISL 429258|B.1.5|Democratic Republic of the Congo|2020-04-06	Africa|hCoV-19/Kenya/C569/2020|EPI ISL 568700|B.1|Kenya|2020-04-12	0.0000736963	Africa
Africa|hCoV-19/DRC/1249/2020|EPI ISL 429259|B.1.5|Democratic Republic of the Congo|2020-04-06	Africa|hCoV-19/Kenya/C569/2020|EPI ISL 568700|B.1|Kenya|2020-04-12	0.0000708436	Africa
Africa|hCoV-19/DRC/1319/2020|EPI ISL 431011|B.1.128|Democratic Republic of the Congo|2020-04-07	Africa|hCoV-19/Kenya/C569/2020|EPI ISL 568700|B.1|Kenya|2020-04-12	0.0002123060	Africa
Africa|hCoV-19/DRC/1324/2020|EPI ISL 435033|B.1.128|Democratic Republic of the Congo|2020-04-07	Africa|hCoV-19/Kenya/C569/2020|EPI ISL 568700|B.1|Kenya|2020-04-12	0.0002108145	Africa
Africa|hCoV-19/DRC/1326/2020|EPI ISL 435116|B.1|Democratic Republic of the Congo|2020-04-07	Africa|hCoV-19/Kenya/C569/2020|EPI ISL 568700|B.1|Kenya|2020-04-12	0.0001427650	Africa
Africa|hCoV-19/DRC/1375/2020|EPI ISL 435117|B.1.1.1|Democratic Republic of the Congo|2020-04-07	Africa|hCoV-19/Kenya/C569/2020|EPI ISL 568700|B.1|Kenya|2020-04-12	0.0003558296	Africa
Africa|hCoV-19/DRC/1376/2020|EPI ISL 431012|B.1.1.1|Democratic Republic of the Congo|2020-04-07	Africa|hCoV-19/Kenya/C569/2020|EPI ISL 568700|B.1|Kenya|2020-04-12	0.0003174426	Africa
Africa|hCoV-19/DRC/1377/2020|EPI ISL 434678|B.1.1.1|Democratic Republic of the Congo|2020-04-07	Africa|hCoV-19/Kenya/C569/2020|EPI ISL 568700|B.1|Kenya|2020-04-12	0.0002823216	Africa
Africa|hCoV-19/DRC/1378/2020|EPI ISL 435118|B.1.1.1|Democratic Republic of the Congo|2020-04-07	Africa|hCoV-19/Kenya/C569/2020|EPI ISL 568700|B.1|Kenya|2020-04-12	0.0002838309	Africa
Africa|hCoV-19/DRC/1382/2020|EPI ISL 435113|B.1.1.1|Democratic Republic of the Congo|2020-04-07	Africa|hCoV-19/Kenya/C569/2020|EPI ISL 568700|B.1|Kenya|2020-04-12	0.0003226656	Africa
Africa|hCoV-19/DRC/1397/2020|EPI ISL 434679|B.1.1.1|Democratic Republic of the Congo|2020-04-07	Africa|hCoV-19/Kenya/C569/2020|EPI ISL 568700|B.1|Kenya|2020-04-12	0.0003167391	Africa
Africa|hCoV-19/DRC/1398/2020|EPI ISL 435114|B.1.1.1|Democratic Republic of the Congo|2020-04-07	Africa|hCoV-19/Kenya/C569/2020|EPI ISL 568700|B.1|Kenya|2020-04-12	0.0002805203	Africa
Africa|hCoV-19/DRC/1422/2020|EPI ISL 434680|B.1.149|Democratic Republic of the Congo|2020-04-08	Africa|hCoV-19/Kenya/C569/2020|EPI ISL 568700|B.1|Kenya|2020-04-12	0.0002132406	Africa
Africa|hCoV-19/DRC/1423/2020|EPI ISL 434710|B.1.149|Democratic Republic of the Congo|2020-04-08	Africa|hCoV-19/Kenya/C569/2020|EPI ISL 568700|B.1|Kenya|2020-04-12	0.0001752661	Africa
Africa|hCoV-19/DRC/1486/2020|EPI ISL 434711|B.1|Democratic Republic of the Congo|2020-04-08	Africa|hCoV-19/Kenya/C569/2020|EPI ISL 568700|B.1|Kenya|2020-04-12	0.0001080082	Africa
Africa|hCoV-19/DRC/1516/2020|EPI ISL 435032|B.1.5|Democratic Republic of the Congo|2020-04-09	Africa|hCoV-19/Kenya/C569/2020|EPI ISL 568700|B.1|Kenya|2020-04-12	0.0001048419	Africa
Africa|hCoV-19/DRC/1565/2020|EPI ISL 434681|B.1|Democratic Republic of the Congo|2020-04-09	Africa|hCoV-19/Kenya/C569/2020|EPI ISL 568700|B.1|Kenya|2020-04-12	0.0001414242	Africa
Africa|hCoV-19/DRC/158/2020|EPI ISL 417950|B.40|Democratic Republic of the Congo|2020-03-20	Africa|hCoV-19/Kenya/C569/2020|EPI ISL 568700|B.1|Kenya|2020-04-12	0.0004195241	Africa
Africa|hCoV-19/DRC/1715/2020|EPI ISL 435156|B.1.84|Democratic Republic of the Congo|2020-04-10	Africa|hCoV-19/Kenya/C569/2020|EPI ISL 568700|B.1|Kenya|2020-04-12	0.0001766768	Africa
Africa|hCoV-19/DRC/1767/2020|EPI ISL 435157|B.1.5|Democratic Republic of the Congo|2020-04-10	Africa|hCoV-19/Kenya/C569/2020|EPI ISL 568700|B.1|Kenya|2020-04-12	0.0000722553	Africa
Africa|hCoV-19/DRC/1779/2020|EPI ISL 435158|C.14|Democratic Republic of the Congo|2020-04-10	Africa|hCoV-19/Kenya/C569/2020|EPI ISL 568700|B.1|Kenya|2020-04-12	0.0003948706	Africa
Africa|hCoV-19/DRC/191/2020|EPI ISL 417955|B.1.128|Democratic Republic of the Congo|2020-03-21	Africa|hCoV-19/Kenya/C569/2020|EPI ISL 568700|B.1|Kenya|2020-04-12	0.0002100280	Africa
Africa|hCoV-19/DRC/1952/2020|EPI ISL 435159|B.1.5|Democratic Republic of the Congo|2020-04-11	Africa|hCoV-19/Kenya/C569/2020|EPI ISL 568700|B.1|Kenya|2020-04-12	0.0000714101	Africa
Africa|hCoV-19/DRC/1982/2020|EPI ISL 435160|B.1|Democratic Republic of the Congo|2020-04-12	Africa|hCoV-19/Kenya/C569/2020|EPI ISL 568700|B.1|Kenya|2020-04-12	0.0001423232	Africa
Africa|hCoV-19/DRC/2047/2020|EPI ISL 435161|B.1.1.1|Democratic Republic of the Congo|2020-04-12	Africa|hCoV-19/Kenya/C569/2020|EPI ISL 568700|B.1|Kenya|2020-04-12	0.0002825410	Africa
Africa|hCoV-19/DRC/2063/2020|EPI ISL 435162|B.1|Democratic Republic of the Congo|2020-04-12	Africa|hCoV-19/Kenya/C569/2020|EPI ISL 568700|B.1|Kenya|2020-04-12	0.0001067543	Africa
Africa|hCoV-19/DRC/2120/2020|EPI ISL 435163|B.1.149|Democratic Republic of the Congo|2020-04-12	Africa|hCoV-19/Kenya/C569/2020|EPI ISL 568700|B.1|Kenya|2020-04-12	0.0001765656	Africa
Africa|hCoV-19/DRC/2121/2020|EPI ISL 435164|B.1.149|Democratic Republic of the Congo|2020-04-12	Africa|hCoV-19/Kenya/C569/2020|EPI ISL 568700|B.1|Kenya|2020-04-12	0.0001776570	Africa
Africa|hCoV-19/DRC/2122/2020|EPI ISL 435165|B.1.149|Democratic Republic of the Congo|2020-04-13	Africa|hCoV-19/Kenya/C569/2020|EPI ISL 568700|B.1|Kenya|2020-04-12	0.0002169932	Africa
Africa|hCoV-19/DRC/2125/2020|EPI ISL 435166|B.1.149|Democratic Republic of the Congo|2020-04-13	Africa|hCoV-19/Kenya/C569/2020|EPI ISL 568700|B.1|Kenya|2020-04-12	0.0001426189	Africa
Africa|hCoV-19/DRC/2128/2020|EPI ISL 435167|B.1|Democratic Republic of the Congo|2020-04-13	Africa|hCoV-19/Kenya/C569/2020|EPI ISL 568700|B.1|Kenya|2020-04-12	0.0000727334	Africa
Africa|hCoV-19/DRC/2133/2020|EPI ISL 435168|B.1.128|Democratic Republic of the Congo|2020-04-13	Africa|hCoV-19/Kenya/C569/2020|EPI ISL 568700|B.1|Kenya|2020-04-12	0.0001803159	Africa
Africa|hCoV-19/DRC/214/2020|EPI ISL 420030|B.1.6|Democratic Republic of the Congo|2020-03-21	Africa|hCoV-19/Kenya/C569/2020|EPI ISL 568700|B.1|Kenya|2020-04-12	0.0001052341	Africa
Africa|hCoV-19/DRC/215/2020|EPI ISL 420031|B.1.1.1|Democratic Republic of the Congo|2020-03-21	Africa|hCoV-19/Kenya/C569/2020|EPI ISL 568700|B.1|Kenya|2020-04-12	0.0003195773	Africa
Africa|hCoV-19/DRC/2169/2020|EPI ISL 436194|B.1.5|Democratic Republic of the Congo|2020-04-13	Africa|hCoV-19/Kenya/C569/2020|EPI ISL 568700|B.1|Kenya|2020-04-12	0.0001081587	Africa
Africa|hCoV-19/DRC/2299/2020|EPI ISL 436412|B.1.5|Democratic Republic of the Congo|2020-04-14	Africa|hCoV-19/Kenya/C569/2020|EPI ISL 568700|B.1|Kenya|2020-04-12	0.0001763332	Africa
Africa|hCoV-19/DRC/236/2020|EPI ISL 420032|B.1.128|Democratic Republic of the Congo|2020-03-22	Africa|hCoV-19/Kenya/C569/2020|EPI ISL 568700|B.1|Kenya|2020-04-12	0.0002102952	Africa
Africa|hCoV-19/DRC/2363/2020|EPI ISL 437194|B.1.84|Democratic Republic of the Congo|2020-04-14	Africa|hCoV-19/Kenya/C569/2020|EPI ISL 568700|B.1|Kenya|2020-04-12	0.0001410509	Africa
Africa|hCoV-19/DRC/2384/2020|EPI ISL 437196|B.1.149|Democratic Republic of the Congo|2020-04-14	Africa|hCoV-19/Kenya/C569/2020|EPI ISL 568700|B.1|Kenya|2020-04-12	0.0001779985	Africa
Africa|hCoV-19/DRC/241/2020|EPI ISL 420033|B.1.1.75|Democratic Republic of the Congo|2020-03-22	Africa|hCoV-19/Kenya/C569/2020|EPI ISL 568700|B.1|Kenya|2020-04-12	0.0002453865	Africa
Africa|hCoV-19/DRC/243/2020|EPI ISL 420034|B.1|Democratic Republic of the Congo|2020-03-22	Africa|hCoV-19/Kenya/C569/2020|EPI ISL 568700|B.1|Kenya|2020-04-12	0.0001428327	Africa
Africa|hCoV-19/DRC/248/2020|EPI ISL 420035|B.1.5|Democratic Republic of the Congo|2020-03-22	Africa|hCoV-19/Kenya/C569/2020|EPI ISL 568700|B.1|Kenya|2020-04-12	0.0000700907	Africa
Africa|hCoV-19/DRC/2496/2020|EPI ISL 437337|B.1.149|Democratic Republic of the Congo|2020-04-15	Africa|hCoV-19/Kenya/C569/2020|EPI ISL 568700|B.1|Kenya|2020-04-12	0.0002097064	Africa
Africa|hCoV-19/DRC/2529/2020|EPI ISL 437338|B.1.178|Democratic Republic of the Congo|2020-04-15	Africa|hCoV-19/Kenya/C569/2020|EPI ISL 568700|B.1|Kenya|2020-04-12	0.0001747516	Africa
Africa|hCoV-19/DRC/253/2020|EPI ISL 420838|B.1.5|Democratic Republic of the Congo|2020-03-22	Africa|hCoV-19/Kenya/C569/2020|EPI ISL 568700|B.1|Kenya|2020-04-12	0.0000703570	Africa
Africa|hCoV-19/DRC/2536/2020|EPI ISL 437339|B.1|Democratic Republic of the Congo|2020-04-15	Africa|hCoV-19/Kenya/C569/2020|EPI ISL 568700|B.1|Kenya|2020-04-12	0.0001747517	Africa
Africa|hCoV-19/DRC/254/2020|EPI ISL 420839|B.1|Democratic Republic of the Congo|2020-03-22	Africa|hCoV-19/Kenya/C569/2020|EPI ISL 568700|B.1|Kenya|2020-04-12	0.0001062537	Africa
Africa|hCoV-19/DRC/2563/2020|EPI ISL 437340|B.1.9|Democratic Republic of the Congo|2020-04-15	Africa|hCoV-19/Kenya/C569/2020|EPI ISL 568700|B.1|Kenya|2020-04-12	0.0002796074	Africa
Africa|hCoV-19/DRC/2580/2020|EPI ISL 437341|B.1.5|Democratic Republic of the Congo|2020-04-15	Africa|hCoV-19/Kenya/C569/2020|EPI ISL 568700|B.1|Kenya|2020-04-12	0.0001054413	Africa
Africa|hCoV-19/DRC/2644/2020|EPI ISL 437342|B.1.84|Democratic Republic of the Congo|2020-04-15	Africa|hCoV-19/Kenya/C569/2020|EPI ISL 568700|B.1|Kenya|2020-04-12	0.0001769659	Africa
Africa|hCoV-19/DRC/2670/2020|EPI ISL 437343|B.1.9|Democratic Republic of the Congo|2020-04-15	Africa|hCoV-19/Kenya/C569/2020|EPI ISL 568700|B.1|Kenya|2020-04-12	0.0003145864	Africa
Africa|hCoV-19/DRC/2727/2020|EPI ISL 437344|B.1|Democratic Republic of the Congo|2020-04-16	Africa|hCoV-19/Kenya/C569/2020|EPI ISL 568700|B.1|Kenya|2020-04-12	0.0001057870	Africa
Africa|hCoV-19/DRC/2728/2020|EPI ISL 437345|B.1.84|Democratic Republic of the Congo|2020-04-16	Africa|hCoV-19/Kenya/C569/2020|EPI ISL 568700|B.1|Kenya|2020-04-12	0.0001773572	Africa
Africa|hCoV-19/DRC/2813/2020|EPI ISL 437346|C.14|Democratic Republic of the Congo|2020-04-16	Africa|hCoV-19/Kenya/C569/2020|EPI ISL 568700|B.1|Kenya|2020-04-12	0.0004197647	Africa
Africa|hCoV-19/DRC/2819/2020|EPI ISL 437347|B.1|Democratic Republic of the Congo|2020-04-16	Africa|hCoV-19/Kenya/C569/2020|EPI ISL 568700|B.1|Kenya|2020-04-12	0.0002124435	Africa
Africa|hCoV-19/DRC/2827/2020|EPI ISL 437348|B.1|Democratic Republic of the Congo|2020-04-16	Africa|hCoV-19/Kenya/C569/2020|EPI ISL 568700|B.1|Kenya|2020-04-12	0.0001048371	Africa
Africa|hCoV-19/DRC/2855/2020|EPI ISL 437350|B.1|Democratic Republic of the Congo|2020-04-16	Africa|hCoV-19/Kenya/C569/2020|EPI ISL 568700|B.1|Kenya|2020-04-12	0.0001048418	Africa
Africa|hCoV-19/DRC/2864/2020|EPI ISL 437351|B.1|Democratic Republic of the Congo|2020-04-16	Africa|hCoV-19/Kenya/C569/2020|EPI ISL 568700|B.1|Kenya|2020-04-12	0.0001401054	Africa
Africa|hCoV-19/DRC/2904/2020|EPI ISL 437352|B.1|Democratic Republic of the Congo|2020-04-17	Africa|hCoV-19/Kenya/C569/2020|EPI ISL 568700|B.1|Kenya|2020-04-12	0.0001397984	Africa
Africa|hCoV-19/DRC/2938/2020|EPI ISL 437353|B.1.275|Democratic Republic of the Congo|2020-04-17	Africa|hCoV-19/Kenya/C569/2020|EPI ISL 568700|B.1|Kenya|2020-04-12	0.0003227187	Africa
Africa|hCoV-19/DRC/2939/2020|EPI ISL 437354|B.1|Democratic Republic of the Congo|2020-04-17	Africa|hCoV-19/Kenya/C569/2020|EPI ISL 568700|B.1|Kenya|2020-04-12	0.0002451862	Africa
Africa|hCoV-19/DRC/2942/2020|EPI ISL 437355|B.1|Democratic Republic of the Congo|2020-04-17	Africa|hCoV-19/Kenya/C569/2020|EPI ISL 568700|B.1|Kenya|2020-04-12	0.0002494952	Africa
Africa|hCoV-19/DRC/299/2020|EPI ISL 420840|B.4|Democratic Republic of the Congo|2020-03-20	Africa|hCoV-19/Kenya/C569/2020|EPI ISL 568700|B.1|Kenya|2020-04-12	0.0005695397	Africa
Africa|hCoV-19/DRC/300/2020|EPI ISL 420841|A|Democratic Republic of the Congo|2020-03-22	Africa|hCoV-19/Kenya/C569/2020|EPI ISL 568700|B.1|Kenya|2020-04-12	0.0003877804	Africa
Africa|hCoV-19/DRC/3041/2020|EPI ISL 437356|B.1|Democratic Republic of the Congo|2020-04-18	Africa|hCoV-19/Kenya/C569/2020|EPI ISL 568700|B.1|Kenya|2020-04-12	0.0002106095	Africa
Africa|hCoV-19/DRC/307/2020|EPI ISL 420842|B.1.9|Democratic Republic of the Congo|2020-03	Africa|hCoV-19/Kenya/C569/2020|EPI ISL 568700|B.1|Kenya|2020-04-12	0.0001785768	Africa
Africa|hCoV-19/DRC/3070/2020|EPI ISL 437357|B.1.214|Democratic Republic of the Congo|2020-04-18	Africa|hCoV-19/Kenya/C569/2020|EPI ISL 568700|B.1|Kenya|2020-04-12	0.0002460624	Africa
Africa|hCoV-19/DRC/3089/2020|EPI ISL 437358|B.1.84|Democratic Republic of the Congo|2020-04-19	Africa|hCoV-19/Kenya/C569/2020|EPI ISL 568700|B.1|Kenya|2020-04-12	0.0001399799	Africa
Africa|hCoV-19/DRC/3440/2020|EPI ISL 447597|B.1.84|Democratic Republic of the Congo|2020-04-22	Africa|hCoV-19/Kenya/C569/2020|EPI ISL 568700|B.1|Kenya|2020-04-12	0.0001416200	Africa
Africa|hCoV-19/DRC/3451/2020|EPI ISL 447598|B.1.178|Democratic Republic of the Congo|2020-04-22	Africa|hCoV-19/Kenya/C569/2020|EPI ISL 568700|B.1|Kenya|2020-04-12	0.0002126166	Africa
Africa|hCoV-19/DRC/3453/2020|EPI ISL 447599|B.1.84|Democratic Republic of the Congo|2020-04-22	Africa|hCoV-19/Kenya/C569/2020|EPI ISL 568700|B.1|Kenya|2020-04-12	0.0001417053	Africa
Africa|hCoV-19/DRC/3481/2020|EPI ISL 447600|B.1|Democratic Republic of the Congo|2020-04-22	Africa|hCoV-19/Kenya/C569/2020|EPI ISL 568700|B.1|Kenya|2020-04-12	0.0001080602	Africa
Africa|hCoV-19/DRC/3482/2020|EPI ISL 447601|B.1|Democratic Republic of the Congo|2020-04-22	Africa|hCoV-19/Kenya/C569/2020|EPI ISL 568700|B.1|Kenya|2020-04-12	0.0001420841	Africa
Africa|hCoV-19/DRC/3483/2020|EPI ISL 447602|B.1|Democratic Republic of the Congo|2020-04-22	Africa|hCoV-19/Kenya/C569/2020|EPI ISL 568700|B.1|Kenya|2020-04-12	0.0001079164	Africa
Africa|hCoV-19/DRC/3490/2020|EPI ISL 447603|B.1|Democratic Republic of the Congo|2020-04-22	Africa|hCoV-19/Kenya/C569/2020|EPI ISL 568700|B.1|Kenya|2020-04-12	0.0001417590	Africa
Africa|hCoV-19/DRC/3504/2020|EPI ISL 447604|B.1.149|Democratic Republic of the Congo|2020-04-23	Africa|hCoV-19/Kenya/C569/2020|EPI ISL 568700|B.1|Kenya|2020-04-12	0.0001799473	Africa
Africa|hCoV-19/DRC/352/2020|EPI ISL 420850|B.1.5|Democratic Republic of the Congo|2020-03	Africa|hCoV-19/Kenya/C569/2020|EPI ISL 568700|B.1|Kenya|2020-04-12	0.0001415593	Africa
Africa|hCoV-19/DRC/353/2020|EPI ISL 420843|B.1.5|Democratic Republic of the Congo|2020-03	Africa|hCoV-19/Kenya/C569/2020|EPI ISL 568700|B.1|Kenya|2020-04-12	0.0000707276	Africa
Africa|hCoV-19/DRC/355/2020|EPI ISL 420844|B.1|Democratic Republic of the Congo|2020-03	Africa|hCoV-19/Kenya/C569/2020|EPI ISL 568700|B.1|Kenya|2020-04-12	0.0001052231	Africa
Africa|hCoV-19/DRC/3552/2020|EPI ISL 447605|B.1.84|Democratic Republic of the Congo|2020-04-23	Africa|hCoV-19/Kenya/C569/2020|EPI ISL 568700|B.1|Kenya|2020-04-12	0.0001420726	Africa
Africa|hCoV-19/DRC/3595/2020|EPI ISL 447606|B.1.5|Democratic Republic of the Congo|2020-04-23	Africa|hCoV-19/Kenya/C569/2020|EPI ISL 568700|B.1|Kenya|2020-04-12	0.0001413377	Africa
Africa|hCoV-19/DRC/3632/2020|EPI ISL 447607|B.1.5|Democratic Republic of the Congo|2020-04-23	Africa|hCoV-19/Kenya/C569/2020|EPI ISL 568700|B.1|Kenya|2020-04-12	0.0001418023	Africa
Africa|hCoV-19/DRC/3633/2020|EPI ISL 447230|B.1.5|Democratic Republic of the Congo|2020-04-23	Africa|hCoV-19/Kenya/C569/2020|EPI ISL 568700|B.1|Kenya|2020-04-12	0.0001419078	Africa
Africa|hCoV-19/DRC/3653/2020|EPI ISL 447231|B.1.128|Democratic Republic of the Congo|2020-04-23	Africa|hCoV-19/Kenya/C569/2020|EPI ISL 568700|B.1|Kenya|2020-04-12	0.0002811005	Africa
Africa|hCoV-19/DRC/3659/2020|EPI ISL 447232|B.1.128|Democratic Republic of the Congo|2020-04-23	Africa|hCoV-19/Kenya/C569/2020|EPI ISL 568700|B.1|Kenya|2020-04-12	0.0002813674	Africa
Africa|hCoV-19/DRC/3661/2020|EPI ISL 447233|B.1.128|Democratic Republic of the Congo|2020-04-23	Africa|hCoV-19/Kenya/C569/2020|EPI ISL 568700|B.1|Kenya|2020-04-12	0.0002838630	Africa
Africa|hCoV-19/DRC/3662/2020|EPI ISL 447234|B.1.128|Democratic Republic of the Congo|2020-04-23	Africa|hCoV-19/Kenya/C569/2020|EPI ISL 568700|B.1|Kenya|2020-04-12	0.0002836417	Africa
Africa|hCoV-19/DRC/3664/2020|EPI ISL 447235|B.1.128|Democratic Republic of the Congo|2020-04-23	Africa|hCoV-19/Kenya/C569/2020|EPI ISL 568700|B.1|Kenya|2020-04-12	0.0002836920	Africa
Africa|hCoV-19/DRC/3683/2020|EPI ISL 447236|B.1.5|Democratic Republic of the Congo|2020-04-24	Africa|hCoV-19/Kenya/C569/2020|EPI ISL 568700|B.1|Kenya|2020-04-12	0.0001772666	Africa
Africa|hCoV-19/DRC/3688/2020|EPI ISL 447237|B.1.128|Democratic Republic of the Congo|2020-04-24	Africa|hCoV-19/Kenya/C569/2020|EPI ISL 568700|B.1|Kenya|2020-04-12	0.0002827197	Africa
Africa|hCoV-19/DRC/376/2020|EPI ISL 420851|B.1.6|Democratic Republic of the Congo|2020-03-25	Africa|hCoV-19/Kenya/C569/2020|EPI ISL 568700|B.1|Kenya|2020-04-12	0.0001765869	Africa
Africa|hCoV-19/DRC/3764/2020|EPI ISL 447238|B.1.84|Democratic Republic of the Congo|2020-04-24	Africa|hCoV-19/Kenya/C569/2020|EPI ISL 568700|B.1|Kenya|2020-04-12	0.0001767661	Africa
Africa|hCoV-19/DRC/3768/2020|EPI ISL 447239|B.1.84|Democratic Republic of the Congo|2020-04-24	Africa|hCoV-19/Kenya/C569/2020|EPI ISL 568700|B.1|Kenya|2020-04-12	0.0001771498	Africa
Africa|hCoV-19/DRC/3778/2020|EPI ISL 447240|B.1.128|Democratic Republic of the Congo|2020-04-24	Africa|hCoV-19/Kenya/C569/2020|EPI ISL 568700|B.1|Kenya|2020-04-12	0.0002821514	Africa
Africa|hCoV-19/DRC/3787/2020|EPI ISL 447241|B.1|Democratic Republic of the Congo|2020-04-24	Africa|hCoV-19/Kenya/C569/2020|EPI ISL 568700|B.1|Kenya|2020-04-12	0.0001429590	Africa
Africa|hCoV-19/DRC/3791/2020|EPI ISL 447242|B.1|Democratic Republic of the Congo|2020-04-24	Africa|hCoV-19/Kenya/C569/2020|EPI ISL 568700|B.1|Kenya|2020-04-12	0.0001449202	Africa
Africa|hCoV-19/DRC/3803/2020|EPI ISL 447243|B.1|Democratic Republic of the Congo|2020-04-24	Africa|hCoV-19/Kenya/C569/2020|EPI ISL 568700|B.1|Kenya|2020-04-12	0.0001078816	Africa
Africa|hCoV-19/DRC/3806/2020|EPI ISL 447244|B.1|Democratic Republic of the Congo|2020-04-24	Africa|hCoV-19/Kenya/C569/2020|EPI ISL 568700|B.1|Kenya|2020-04-12	0.0001078311	Africa
Africa|hCoV-19/DRC/3827/2020|EPI ISL 447245|B.1|Democratic Republic of the Congo|2020-04-24	Africa|hCoV-19/Kenya/C569/2020|EPI ISL 568700|B.1|Kenya|2020-04-12	0.0002481660	Africa
Africa|hCoV-19/DRC/3829/2020|EPI ISL 447246|B.1|Democratic Republic of the Congo|2020-04-24	Africa|hCoV-19/Kenya/C569/2020|EPI ISL 568700|B.1|Kenya|2020-04-12	0.0002130113	Africa
Africa|hCoV-19/DRC/3834/2020|EPI ISL 447247|A|Democratic Republic of the Congo|2020-04-25	Africa|hCoV-19/Kenya/C569/2020|EPI ISL 568700|B.1|Kenya|2020-04-12	0.0004639671	Africa
Africa|hCoV-19/DRC/3837/2020|EPI ISL 447248|B.1.128|Democratic Republic of the Congo|2020-04-25	Africa|hCoV-19/Kenya/C569/2020|EPI ISL 568700|B.1|Kenya|2020-04-12	0.0002835009	Africa
Africa|hCoV-19/DRC/3841/2020|EPI ISL 447249|B.1.128|Democratic Republic of the Congo|2020-04-25	Africa|hCoV-19/Kenya/C569/2020|EPI ISL 568700|B.1|Kenya|2020-04-12	0.0003181821	Africa
Africa|hCoV-19/DRC/3842/2020|EPI ISL 471396|B.1.128|Democratic Republic of the Congo|2020-04-25	Africa|hCoV-19/Kenya/C569/2020|EPI ISL 568700|B.1|Kenya|2020-04-12	0.0003146015	Africa
Africa|hCoV-19/DRC/3846/2020|EPI ISL 471397|B.1.84|Democratic Republic of the Congo|2020-04-25	Africa|hCoV-19/Kenya/C569/2020|EPI ISL 568700|B.1|Kenya|2020-04-12	0.0002446575	Africa
Africa|hCoV-19/DRC/3937/2020|EPI ISL 471398|B.1|Democratic Republic of the Congo|2020-04-25	Africa|hCoV-19/Kenya/C569/2020|EPI ISL 568700|B.1|Kenya|2020-04-12	0.0002097020	Africa
Africa|hCoV-19/DRC/3941/2020|EPI ISL 471399|B.1.128|Democratic Republic of the Congo|2020-04-25	Africa|hCoV-19/Kenya/C569/2020|EPI ISL 568700|B.1|Kenya|2020-04-12	0.0002475643	Africa
Africa|hCoV-19/DRC/3947/2020|EPI ISL 471400|B.1.214|Democratic Republic of the Congo|2020-04-25	Africa|hCoV-19/Kenya/C569/2020|EPI ISL 568700|B.1|Kenya|2020-04-12	0.0002096926	Africa
Africa|hCoV-19/DRC/3949/2020|EPI ISL 471401|B.1.84|Democratic Republic of the Congo|2020-04-26	Africa|hCoV-19/Kenya/C569/2020|EPI ISL 568700|B.1|Kenya|2020-04-12	0.0001409515	Africa
Africa|hCoV-19/DRC/396/2020|EPI ISL 420852|B.1.6|Democratic Republic of the Congo|2020-03-26	Africa|hCoV-19/Kenya/C569/2020|EPI ISL 568700|B.1|Kenya|2020-04-12	0.0001411170	Africa
Africa|hCoV-19/DRC/397/2020|EPI ISL 420845|B.1.6|Democratic Republic of the Congo|2020-03-26	Africa|hCoV-19/Kenya/C569/2020|EPI ISL 568700|B.1|Kenya|2020-04-12	0.0001400108	Africa
Africa|hCoV-19/DRC/400/2020|EPI ISL 420846|B.1.5|Democratic Republic of the Congo|2020-03	Africa|hCoV-19/Kenya/C569/2020|EPI ISL 568700|B.1|Kenya|2020-04-12	0.0001053155	Africa
Africa|hCoV-19/DRC/4012/2020|EPI ISL 471402|B.1|Democratic Republic of the Congo|2020-04-26	Africa|hCoV-19/Kenya/C569/2020|EPI ISL 568700|B.1|Kenya|2020-04-12	0.0002446686	Africa
Africa|hCoV-19/DRC/402/2020|EPI ISL 420853|B.1|Democratic Republic of the Congo|2020-03-26	Africa|hCoV-19/Kenya/C569/2020|EPI ISL 568700|B.1|Kenya|2020-04-12	0.0001091420	Africa
Africa|hCoV-19/DRC/4020/2020|EPI ISL 471403|B.1.5|Democratic Republic of the Congo|2020-04-26	Africa|hCoV-19/Kenya/C569/2020|EPI ISL 568700|B.1|Kenya|2020-04-12	0.0002097108	Africa
Africa|hCoV-19/DRC/4026/2020|EPI ISL 471404|B.1.84|Democratic Republic of the Congo|2020-04-27	Africa|hCoV-19/Kenya/C569/2020|EPI ISL 568700|B.1|Kenya|2020-04-12	0.0001755701	Africa
Africa|hCoV-19/DRC/4060/2020|EPI ISL 471405|B.1|Democratic Republic of the Congo|2020-04-27	Africa|hCoV-19/Kenya/C569/2020|EPI ISL 568700|B.1|Kenya|2020-04-12	0.0002101301	Africa
Africa|hCoV-19/DRC/4075/2020|EPI ISL 471406|B.1.214|Democratic Republic of the Congo|2020-04-27	Africa|hCoV-19/Kenya/C569/2020|EPI ISL 568700|B.1|Kenya|2020-04-12	0.0002468772	Africa
Africa|hCoV-19/DRC/4084/2020|EPI ISL 471407|B.1.214|Democratic Republic of the Congo|2020-04-27	Africa|hCoV-19/Kenya/C569/2020|EPI ISL 568700|B.1|Kenya|2020-04-12	0.0002099126	Africa
Africa|hCoV-19/DRC/4132/2020|EPI ISL 471408|B.1|Democratic Republic of the Congo|2020-04-27	Africa|hCoV-19/Kenya/C569/2020|EPI ISL 568700|B.1|Kenya|2020-04-12	0.0001747358	Africa
Africa|hCoV-19/DRC/4141/2020|EPI ISL 471409|B.1.128|Democratic Republic of the Congo|2020-04-27	Africa|hCoV-19/Kenya/C569/2020|EPI ISL 568700|B.1|Kenya|2020-04-12	0.0002796271	Africa
Africa|hCoV-19/DRC/4145/2020|EPI ISL 471410|B.1|Democratic Republic of the Congo|2020-04-27	Africa|hCoV-19/Kenya/C569/2020|EPI ISL 568700|B.1|Kenya|2020-04-12	0.0001747480	Africa
Africa|hCoV-19/DRC/4194/2020|EPI ISL 471414|B.1.5|Democratic Republic of the Congo|2020-04-28	Africa|hCoV-19/Kenya/C569/2020|EPI ISL 568700|B.1|Kenya|2020-04-12	0.0002096969	Africa
Africa|hCoV-19/DRC/4250/2020|EPI ISL 471415|B.1.1.1|Democratic Republic of the Congo|2020-04-28	Africa|hCoV-19/Kenya/C569/2020|EPI ISL 568700|B.1|Kenya|2020-04-12	0.0003845397	Africa
Africa|hCoV-19/DRC/4279/2020|EPI ISL 514114|B.1|Democratic Republic of the Congo|2020-04-28	Africa|hCoV-19/Kenya/C569/2020|EPI ISL 568700|B.1|Kenya|2020-04-12	0.0002127244	Africa
Africa|hCoV-19/DRC/4282/2020|EPI ISL 514103|B.1.128|Democratic Republic of the Congo|2020-04-08	Africa|hCoV-19/Kenya/C569/2020|EPI ISL 568700|B.1|Kenya|2020-04-12	0.0002481988	Africa
Africa|hCoV-19/DRC/4284/2020|EPI ISL 514115|B.1.128|Democratic Republic of the Congo|2020-04-28	Africa|hCoV-19/Kenya/C569/2020|EPI ISL 568700|B.1|Kenya|2020-04-12	0.0002481900	Africa
Africa|hCoV-19/DRC/431/2020|EPI ISL 420847|B.1.147|Democratic Republic of the Congo|2020-03-26	Africa|hCoV-19/Kenya/C569/2020|EPI ISL 568700|B.1|Kenya|2020-04-12	0.0001400093	Africa
Africa|hCoV-19/DRC/4418/2020|EPI ISL 496506|B.1.128|Democratic Republic of the Congo|2020-04-29	Africa|hCoV-19/Kenya/C569/2020|EPI ISL 568700|B.1|Kenya|2020-04-12	0.0002836719	Africa
Africa|hCoV-19/DRC/4422/2020|EPI ISL 496507|B.1.128|Democratic Republic of the Congo|2020-04-29	Africa|hCoV-19/Kenya/C569/2020|EPI ISL 568700|B.1|Kenya|2020-04-12	0.0002139888	Africa
Africa|hCoV-19/DRC/4427/2020|EPI ISL 496508|B.1.128|Democratic Republic of the Congo|2020-04-29	Africa|hCoV-19/Kenya/C569/2020|EPI ISL 568700|B.1|Kenya|2020-04-12	0.0002152009	Africa
Africa|hCoV-19/DRC/4429/2020|EPI ISL 513589|B.1.128|Democratic Republic of the Congo|2020-04-29	Africa|hCoV-19/Kenya/C569/2020|EPI ISL 568700|B.1|Kenya|2020-04-12	0.0002151315	Africa
Africa|hCoV-19/DRC/4430/2020|EPI ISL 496509|B.1.128|Democratic Republic of the Congo|2020-04-29	Africa|hCoV-19/Kenya/C569/2020|EPI ISL 568700|B.1|Kenya|2020-04-12	0.0002484360	Africa
Africa|hCoV-19/DRC/4437/2020|EPI ISL 513590|B.1.128|Democratic Republic of the Congo|2020-05-02	Africa|hCoV-19/Kenya/C569/2020|EPI ISL 568700|B.1|Kenya|2020-04-12	0.0002509921	Africa
Africa|hCoV-19/DRC/4442/2020|EPI ISL 496510|B.1.128|Democratic Republic of the Congo|2020-04-29	Africa|hCoV-19/Kenya/C569/2020|EPI ISL 568700|B.1|Kenya|2020-04-12	0.0002140342	Africa
Africa|hCoV-19/DRC/4444/2020|EPI ISL 514104|B.1.128|Democratic Republic of the Congo|2020-04-29	Africa|hCoV-19/Kenya/C569/2020|EPI ISL 568700|B.1|Kenya|2020-04-12	0.0002473828	Africa
Africa|hCoV-19/DRC/445/2020|EPI ISL 420848|B.1|Democratic Republic of the Congo|2020-03	Africa|hCoV-19/Kenya/C569/2020|EPI ISL 568700|B.1|Kenya|2020-04-12	0.0001082652	Africa
Africa|hCoV-19/DRC/4501/2020|EPI ISL 513591|B.1.5|Democratic Republic of the Congo|2020-05-30	Africa|hCoV-19/Kenya/C569/2020|EPI ISL 568700|B.1|Kenya|2020-04-12	0.0001075635	Africa
Africa|hCoV-19/DRC/4516/2020|EPI ISL 487192|B.1.1.275|Democratic Republic of the Congo|2020-04-28	Africa|hCoV-19/Kenya/C569/2020|EPI ISL 568700|B.1|Kenya|2020-04-12	0.0002121757	Africa
Africa|hCoV-19/DRC/4524/2020|EPI ISL 513597|A|Democratic Republic of the Congo|2020-04-30	Africa|hCoV-19/Kenya/C569/2020|EPI ISL 568700|B.1|Kenya|2020-04-12	0.0004544751	Africa
Africa|hCoV-19/DRC/4541/2020|EPI ISL 513598|B.1|Democratic Republic of the Congo|2020-04-30	Africa|hCoV-19/Kenya/C569/2020|EPI ISL 568700|B.1|Kenya|2020-04-12	0.0002446957	Africa
Africa|hCoV-19/DRC/4551/2020|EPI ISL 513599|B.1.178|Democratic Republic of the Congo|2020-04-30	Africa|hCoV-19/Kenya/C569/2020|EPI ISL 568700|B.1|Kenya|2020-04-12	0.0002828565	Africa
Africa|hCoV-19/DRC/4561/2020|EPI ISL 513600|B.1|Democratic Republic of the Congo|2020-04-30	Africa|hCoV-19/Kenya/C569/2020|EPI ISL 568700|B.1|Kenya|2020-04-12	0.0002096969	Africa
Africa|hCoV-19/DRC/4562/2020|EPI ISL 513601|B.1.214|Democratic Republic of the Congo|2020-04-30	Africa|hCoV-19/Kenya/C569/2020|EPI ISL 568700|B.1|Kenya|2020-04-12	0.0002097020	Africa
Africa|hCoV-19/DRC/4568/2020|EPI ISL 513602|B.1|Democratic Republic of the Congo|2020-04-30	Africa|hCoV-19/Kenya/C569/2020|EPI ISL 568700|B.1|Kenya|2020-04-12	0.0002117688	Africa
Africa|hCoV-19/DRC/4578/2020|EPI ISL 513603|B.1|Democratic Republic of the Congo|2020-04-30	Africa|hCoV-19/Kenya/C569/2020|EPI ISL 568700|B.1|Kenya|2020-04-12	0.0002466857	Africa
Africa|hCoV-19/DRC/4613/2020|EPI ISL 513604|B.1.214|Democratic Republic of the Congo|2020-04-30	Africa|hCoV-19/Kenya/C569/2020|EPI ISL 568700|B.1|Kenya|2020-04-12	0.0002446573	Africa
Africa|hCoV-19/DRC/4614/2020|EPI ISL 513605|B.1|Democratic Republic of the Congo|2020-04-30	Africa|hCoV-19/Kenya/C569/2020|EPI ISL 568700|B.1|Kenya|2020-04-12	0.0003495555	Africa
Africa|hCoV-19/DRC/4631/2020|EPI ISL 513606|B.1.5|Democratic Republic of the Congo|2020-04-30	Africa|hCoV-19/Kenya/C569/2020|EPI ISL 568700|B.1|Kenya|2020-04-12	0.0003495801	Africa
Africa|hCoV-19/DRC/4633/2020|EPI ISL 513607|B.1.128|Democratic Republic of the Congo|2020-04-30	Africa|hCoV-19/Kenya/C569/2020|EPI ISL 568700|B.1|Kenya|2020-04-12	0.0003146013	Africa
Africa|hCoV-19/DRC/4642/2020|EPI ISL 513608|B.1.128|Democratic Republic of the Congo|2020-04-30	Africa|hCoV-19/Kenya/C569/2020|EPI ISL 568700|B.1|Kenya|2020-04-12	0.0003145872	Africa
Africa|hCoV-19/DRC/4647/2020|EPI ISL 513609|B.1.128|Democratic Republic of the Congo|2020-04-30	Africa|hCoV-19/Kenya/C569/2020|EPI ISL 568700|B.1|Kenya|2020-04-12	0.0002796271	Africa
Africa|hCoV-19/DRC/4653/2020|EPI ISL 513610|B.1.128|Democratic Republic of the Congo|2020-04-30	Africa|hCoV-19/Kenya/C569/2020|EPI ISL 568700|B.1|Kenya|2020-04-12	0.0003146201	Africa
Africa|hCoV-19/DRC/4681/2020|EPI ISL 514116|B.1.128|Democratic Republic of the Congo|2020-04-30	Africa|hCoV-19/Kenya/C569/2020|EPI ISL 568700|B.1|Kenya|2020-04-12	0.0002489134	Africa
Africa|hCoV-19/DRC/4683/2020|EPI ISL 514105|B.1.5|Democratic Republic of the Congo|2020-04-30	Africa|hCoV-19/Kenya/C569/2020|EPI ISL 568700|B.1|Kenya|2020-04-12	0.0002837521	Africa
Africa|hCoV-19/DRC/4685/2020|EPI ISL 514106|B.1.128|Democratic Republic of the Congo|2020-04-30	Africa|hCoV-19/Kenya/C569/2020|EPI ISL 568700|B.1|Kenya|2020-04-12	0.0003187838	Africa
Africa|hCoV-19/DRC/4690/2020|EPI ISL 514117|B.1.128|Democratic Republic of the Congo|2020-04-30	Africa|hCoV-19/Kenya/C569/2020|EPI ISL 568700|B.1|Kenya|2020-04-12	0.0002838329	Africa
Africa|hCoV-19/DRC/4693/2020|EPI ISL 514118|B.1.128|Democratic Republic of the Congo|2020-04-30	Africa|hCoV-19/Kenya/C569/2020|EPI ISL 568700|B.1|Kenya|2020-04-12	0.0002832301	Africa
Africa|hCoV-19/DRC/4694/2020|EPI ISL 514107|B.1.128|Democratic Republic of the Congo|2020-04-30	Africa|hCoV-19/Kenya/C569/2020|EPI ISL 568700|B.1|Kenya|2020-04-12	0.0002839737	Africa
Africa|hCoV-19/DRC/4720/2020|EPI ISL 514108|B.1.84|Democratic Republic of the Congo|2020-05-01	Africa|hCoV-19/Kenya/C569/2020|EPI ISL 568700|B.1|Kenya|2020-04-12	0.0002115523	Africa
Africa|hCoV-19/DRC/4785/2020|EPI ISL 514119|B.1.84|Democratic Republic of the Congo|2020-05-01	Africa|hCoV-19/Kenya/C569/2020|EPI ISL 568700|B.1|Kenya|2020-04-12	0.0003186598	Africa
Africa|hCoV-19/DRC/5019/2020|EPI ISL 496511|B.1|Democratic Republic of the Congo|2020-05-02	Africa|hCoV-19/Kenya/C569/2020|EPI ISL 568700|B.1|Kenya|2020-04-12	0.0002197986	Africa
Africa|hCoV-19/DRC/5094/2020|EPI ISL 496491|B.1.84|Democratic Republic of the Congo|2020-05-02	Africa|hCoV-19/Kenya/C569/2020|EPI ISL 568700|B.1|Kenya|2020-04-12	0.0002129567	Africa
Africa|hCoV-19/DRC/5186/2020|EPI ISL 496512|B.1|Democratic Republic of the Congo|2020-05-03	Africa|hCoV-19/Kenya/C569/2020|EPI ISL 568700|B.1|Kenya|2020-04-12	0.0002152130	Africa
Africa|hCoV-19/DRC/5187/2020|EPI ISL 513619|B.1|Democratic Republic of the Congo|2020-05-03	Africa|hCoV-19/Kenya/C569/2020|EPI ISL 568700|B.1|Kenya|2020-04-12	0.0002124701	Africa
Africa|hCoV-19/DRC/5205/2020|EPI ISL 487365|B.1.1.275|Democratic Republic of the Congo|2020-05-01	Africa|hCoV-19/Kenya/C569/2020|EPI ISL 568700|B.1|Kenya|2020-04-12	0.0002491940	Africa
Africa|hCoV-19/DRC/521/2020|EPI ISL 420854|B.1.5|Democratic Republic of the Congo|2020-03-25	Africa|hCoV-19/Kenya/C569/2020|EPI ISL 568700|B.1|Kenya|2020-04-12	0.0000703199	Africa
Africa|hCoV-19/DRC/5210/2020|EPI ISL 487369|B.1.1.275|Democratic Republic of the Congo|2020-05-01	Africa|hCoV-19/Kenya/C569/2020|EPI ISL 568700|B.1|Kenya|2020-04-12	0.0002483606	Africa
Africa|hCoV-19/DRC/523/2020|EPI ISL 420849|B.1.1.1|Democratic Republic of the Congo|2020-03-28	Africa|hCoV-19/Kenya/C569/2020|EPI ISL 568700|B.1|Kenya|2020-04-12	0.0002804807	Africa
Africa|hCoV-19/DRC/5240/2020|EPI ISL 496492|B.1|Democratic Republic of the Congo|2020-05-03	Africa|hCoV-19/Kenya/C569/2020|EPI ISL 568700|B.1|Kenya|2020-04-12	0.0001419295	Africa
Africa|hCoV-19/DRC/5377/2020|EPI ISL 496513|B.1|Democratic Republic of the Congo|2020-05-04	Africa|hCoV-19/Kenya/C569/2020|EPI ISL 568700|B.1|Kenya|2020-04-12	0.0002128956	Africa
Africa|hCoV-19/DRC/5538/2020|EPI ISL 514120|B.1|Democratic Republic of the Congo|2020-05-05	Africa|hCoV-19/Kenya/C569/2020|EPI ISL 568700|B.1|Kenya|2020-04-12	0.0001793821	Africa
Africa|hCoV-19/DRC/5651/2020|EPI ISL 496493|B.1.1.1|Democratic Republic of the Congo|2020-05-06	Africa|hCoV-19/Kenya/C569/2020|EPI ISL 568700|B.1|Kenya|2020-04-12	0.0002868967	Africa
Africa|hCoV-19/DRC/5705/2020|EPI ISL 496494|B.1.84|Democratic Republic of the Congo|2020-05-06	Africa|hCoV-19/Kenya/C569/2020|EPI ISL 568700|B.1|Kenya|2020-04-12	0.0001460520	Africa
Africa|hCoV-19/DRC/5735/2020|EPI ISL 496495|B.1.214|Democratic Republic of the Congo|2020-05-06	Africa|hCoV-19/Kenya/C569/2020|EPI ISL 568700|B.1|Kenya|2020-04-12	0.0001804983	Africa
Africa|hCoV-19/DRC/5815/2020|EPI ISL 495629|B.1.214|Democratic Republic of the Congo|2020-05-06	Africa|hCoV-19/Kenya/C569/2020|EPI ISL 568700|B.1|Kenya|2020-04-12	0.0002167379	Africa
Africa|hCoV-19/DRC/5907/2020|EPI ISL 496496|B.1.84|Democratic Republic of the Congo|2020-05-07	Africa|hCoV-19/Kenya/C569/2020|EPI ISL 568700|B.1|Kenya|2020-04-12	0.0002556425	Africa
Africa|hCoV-19/DRC/5913/2020|EPI ISL 496497|B.1|Democratic Republic of the Congo|2020-05-07	Africa|hCoV-19/Kenya/C569/2020|EPI ISL 568700|B.1|Kenya|2020-04-12	0.0002510041	Africa
Africa|hCoV-19/DRC/5927/2020|EPI ISL 496498|B.1.9|Democratic Republic of the Congo|2020-05-07	Africa|hCoV-19/Kenya/C569/2020|EPI ISL 568700|B.1|Kenya|2020-04-12	0.0003228300	Africa
Africa|hCoV-19/DRC/5957/2020|EPI ISL 496499|B.1.5|Democratic Republic of the Congo|2020-05-07	Africa|hCoV-19/Kenya/C569/2020|EPI ISL 568700|B.1|Kenya|2020-04-12	0.0001061998	Africa
Africa|hCoV-19/DRC/5964/2020|EPI ISL 496500|B.1.178|Democratic Republic of the Congo|2020-05-07	Africa|hCoV-19/Kenya/C569/2020|EPI ISL 568700|B.1|Kenya|2020-04-12	0.0000737599	Africa
Africa|hCoV-19/DRC/5996/2020|EPI ISL 496514|B.1.84|Democratic Republic of the Congo|2020-05-08	Africa|hCoV-19/Kenya/C569/2020|EPI ISL 568700|B.1|Kenya|2020-04-12	0.0001792734	Africa
Africa|hCoV-19/DRC/6026/2020|EPI ISL 513622|B.1.1.1|Democratic Republic of the Congo|2020-05-08	Africa|hCoV-19/Kenya/C569/2020|EPI ISL 568700|B.1|Kenya|2020-04-12	0.0003596334	Africa
Africa|hCoV-19/DRC/6143/2020|EPI ISL 496515|B.1|Democratic Republic of the Congo|2020-05-08	Africa|hCoV-19/Kenya/C569/2020|EPI ISL 568700|B.1|Kenya|2020-04-12	0.0001435002	Africa
Africa|hCoV-19/DRC/6151/2020|EPI ISL 513620|B.1.214|Democratic Republic of the Congo|2020-05-08	Africa|hCoV-19/Kenya/C569/2020|EPI ISL 568700|B.1|Kenya|2020-04-12	0.0002482218	Africa
Africa|hCoV-19/DRC/6163/2020|EPI ISL 513623|B.1.214|Democratic Republic of the Congo|2020-05-08	Africa|hCoV-19/Kenya/C569/2020|EPI ISL 568700|B.1|Kenya|2020-04-12	0.0002504695	Africa
Africa|hCoV-19/DRC/6203/2020|EPI ISL 514109|B.1|Democratic Republic of the Congo|2020-05-09	Africa|hCoV-19/Kenya/C569/2020|EPI ISL 568700|B.1|Kenya|2020-04-12	0.0003552083	Africa
Africa|hCoV-19/DRC/6209/2020|EPI ISL 514110|B.1.84|Democratic Republic of the Congo|2020-05-09	Africa|hCoV-19/Kenya/C569/2020|EPI ISL 568700|B.1|Kenya|2020-04-12	0.0001772817	Africa
Africa|hCoV-19/DRC/6227/2020|EPI ISL 514121|B.1.84|Democratic Republic of the Congo|2020-05-09	Africa|hCoV-19/Kenya/C569/2020|EPI ISL 568700|B.1|Kenya|2020-04-12	0.0001772628	Africa
Africa|hCoV-19/DRC/6313/2020|EPI ISL 496516|B.1.84|Democratic Republic of the Congo|2020-05-09	Africa|hCoV-19/Kenya/C569/2020|EPI ISL 568700|B.1|Kenya|2020-04-12	0.0002569210	Africa
Africa|hCoV-19/DRC/6338/2020|EPI ISL 495630|B.1|Democratic Republic of the Congo|2020-05-09	Africa|hCoV-19/Kenya/C569/2020|EPI ISL 568700|B.1|Kenya|2020-04-12	0.0001813396	Africa
Africa|hCoV-19/DRC/6341/2020|EPI ISL 495631|B.1|Democratic Republic of the Congo|2020-05-09	Africa|hCoV-19/Kenya/C569/2020|EPI ISL 568700|B.1|Kenya|2020-04-12	0.0002558757	Africa
Africa|hCoV-19/DRC/6342/2020|EPI ISL 495632|B.1|Democratic Republic of the Congo|2020-05-09	Africa|hCoV-19/Kenya/C569/2020|EPI ISL 568700|B.1|Kenya|2020-04-12	0.0002151962	Africa
Africa|hCoV-19/DRC/6361/2020|EPI ISL 495633|B.1|Democratic Republic of the Congo|2020-05-09	Africa|hCoV-19/Kenya/C569/2020|EPI ISL 568700|B.1|Kenya|2020-04-12	0.0001465618	Africa
Africa|hCoV-19/DRC/6380/2020|EPI ISL 513611|B.1.1.275|Democratic Republic of the Congo|2020-05-04	Africa|hCoV-19/Kenya/C569/2020|EPI ISL 568700|B.1|Kenya|2020-04-12	0.0002496381	Africa
Africa|hCoV-19/DRC/6384/2020|EPI ISL 513612|B.1.1.275|Democratic Republic of the Congo|2020-05-07	Africa|hCoV-19/Kenya/C569/2020|EPI ISL 568700|B.1|Kenya|2020-04-12	0.0002137176	Africa
Africa|hCoV-19/DRC/6386/2020|EPI ISL 513613|B.1.1.275|Democratic Republic of the Congo|2020-05-07	Africa|hCoV-19/Kenya/C569/2020|EPI ISL 568700|B.1|Kenya|2020-04-12	0.0002117493	Africa
Africa|hCoV-19/DRC/6389/2020|EPI ISL 513614|B.1.84|Democratic Republic of the Congo|2020-05-07	Africa|hCoV-19/Kenya/C569/2020|EPI ISL 568700|B.1|Kenya|2020-04-12	0.0002839303	Africa
Africa|hCoV-19/DRC/6390/2020|EPI ISL 513615|B.1.1.275|Democratic Republic of the Congo|2020-05-04	Africa|hCoV-19/Kenya/C569/2020|EPI ISL 568700|B.1|Kenya|2020-04-12	0.0002473988	Africa
Africa|hCoV-19/DRC/6392/2020|EPI ISL 513616|B.1|Democratic Republic of the Congo|2020-05-04	Africa|hCoV-19/Kenya/C569/2020|EPI ISL 568700|B.1|Kenya|2020-04-12	0.0000699346	Africa
Africa|hCoV-19/DRC/6395/2020|EPI ISL 513617|B.1.1.275|Democratic Republic of the Congo|2020-05-07	Africa|hCoV-19/Kenya/C569/2020|EPI ISL 568700|B.1|Kenya|2020-04-12	0.0003495971	Africa
Africa|hCoV-19/DRC/6398/2020|EPI ISL 513618|B.1.1.275|Democratic Republic of the Congo|2020-05-07	Africa|hCoV-19/Kenya/C569/2020|EPI ISL 568700|B.1|Kenya|2020-04-12	0.0002446806	Africa
Africa|hCoV-19/DRC/6724/2020|EPI ISL 495634|B.1|Democratic Republic of the Congo|2020-05-11	Africa|hCoV-19/Kenya/C569/2020|EPI ISL 568700|B.1|Kenya|2020-04-12	0.0001772729	Africa
Africa|hCoV-19/DRC/6743/2020|EPI ISL 495635|B.1.149|Democratic Republic of the Congo|2020-05-11	Africa|hCoV-19/Kenya/C569/2020|EPI ISL 568700|B.1|Kenya|2020-04-12	0.0001455134	Africa
Africa|hCoV-19/DRC/6783/2020|EPI ISL 496501|B.1.149|Democratic Republic of the Congo|2020-05-11	Africa|hCoV-19/Kenya/C569/2020|EPI ISL 568700|B.1|Kenya|2020-04-12	0.0001811098	Africa
Africa|hCoV-19/DRC/6784/2020|EPI ISL 495636|B.1|Democratic Republic of the Congo|2020-05-11	Africa|hCoV-19/Kenya/C569/2020|EPI ISL 568700|B.1|Kenya|2020-04-12	0.0001415647	Africa
Africa|hCoV-19/DRC/6786/2020|EPI ISL 495637|B.1.178|Democratic Republic of the Congo|2020-05-11	Africa|hCoV-19/Kenya/C569/2020|EPI ISL 568700|B.1|Kenya|2020-04-12	0.0002483888	Africa
Africa|hCoV-19/DRC/6791/2020|EPI ISL 495638|B.1.178|Democratic Republic of the Congo|2020-05-11	Africa|hCoV-19/Kenya/C569/2020|EPI ISL 568700|B.1|Kenya|2020-04-12	0.0002127416	Africa
Africa|hCoV-19/DRC/6792/2020|EPI ISL 495639|B.1|Democratic Republic of the Congo|2020-05-11	Africa|hCoV-19/Kenya/C569/2020|EPI ISL 568700|B.1|Kenya|2020-04-12	0.0001470344	Africa
Africa|hCoV-19/DRC/6801/2020|EPI ISL 514111|B.1|Democratic Republic of the Congo|2020-05-11	Africa|hCoV-19/Kenya/C569/2020|EPI ISL 568700|B.1|Kenya|2020-04-12	0.0003546421	Africa
Africa|hCoV-19/DRC/6853/2020|EPI ISL 496502|B.1.214|Democratic Republic of the Congo|2020-05-11	Africa|hCoV-19/Kenya/C569/2020|EPI ISL 568700|B.1|Kenya|2020-04-12	0.0001427007	Africa
Africa|hCoV-19/DRC/6854/2020|EPI ISL 496503|B.1|Democratic Republic of the Congo|2020-05-11	Africa|hCoV-19/Kenya/C569/2020|EPI ISL 568700|B.1|Kenya|2020-04-12	0.0003270197	Africa
Africa|hCoV-19/DRC/6875/2020|EPI ISL 496504|B.1|Democratic Republic of the Congo|2020-05-11	Africa|hCoV-19/Kenya/C569/2020|EPI ISL 568700|B.1|Kenya|2020-04-12	0.0001772879	Africa
Africa|hCoV-19/DRC/7042/2020|EPI ISL 513592|B.1.214|Democratic Republic of the Congo|2020-05-12	Africa|hCoV-19/Kenya/C569/2020|EPI ISL 568700|B.1|Kenya|2020-04-12	0.0002121462	Africa
Africa|hCoV-19/DRC/7061/2020|EPI ISL 513593|B.1|Democratic Republic of the Congo|2020-05-12	Africa|hCoV-19/Kenya/C569/2020|EPI ISL 568700|B.1|Kenya|2020-04-12	0.0001089284	Africa
Africa|hCoV-19/DRC/7140/2020|EPI ISL 513594|B.1.214|Democratic Republic of the Congo|2020-05-12	Africa|hCoV-19/Kenya/C569/2020|EPI ISL 568700|B.1|Kenya|2020-04-12	0.0003206609	Africa
Africa|hCoV-19/DRC/7200/2020|EPI ISL 514112|B.1|Democratic Republic of the Congo|2020-05-13	Africa|hCoV-19/Kenya/C569/2020|EPI ISL 568700|B.1|Kenya|2020-04-12	0.0003174445	Africa
Africa|hCoV-19/DRC/7211/2020|EPI ISL 514122|B.1.149|Democratic Republic of the Congo|2020-05-13	Africa|hCoV-19/Kenya/C569/2020|EPI ISL 568700|B.1|Kenya|2020-04-12	0.0002832630	Africa
Africa|hCoV-19/DRC/7248/2020|EPI ISL 514123|B.1|Democratic Republic of the Congo|2020-05-13	Africa|hCoV-19/Kenya/C569/2020|EPI ISL 568700|B.1|Kenya|2020-04-12	0.0001434610	Africa
Africa|hCoV-19/DRC/7255/2020|EPI ISL 514124|B.1.149|Democratic Republic of the Congo|2020-05-13	Africa|hCoV-19/Kenya/C569/2020|EPI ISL 568700|B.1|Kenya|2020-04-12	0.0003192598	Africa
Africa|hCoV-19/DRC/73/2020|EPI ISL 417941|B.1.178|Democratic Republic of the Congo|2020-03-18	Africa|hCoV-19/Kenya/C569/2020|EPI ISL 568700|B.1|Kenya|2020-04-12	0.0001060213	Africa
Africa|hCoV-19/DRC/7386/2020|EPI ISL 513595|B.1.5|Democratic Republic of the Congo|2020-05-14	Africa|hCoV-19/Kenya/C569/2020|EPI ISL 568700|B.1|Kenya|2020-04-12	0.0000721570	Africa
Africa|hCoV-19/DRC/7430/2020|EPI ISL 496517|B.1.1.1|Democratic Republic of the Congo|2020-05-14	Africa|hCoV-19/Kenya/C569/2020|EPI ISL 568700|B.1|Kenya|2020-04-12	0.0004809268	Africa
Africa|hCoV-19/DRC/7434/2020|EPI ISL 513621|B.1.1.1|Democratic Republic of the Congo|2020-05-14	Africa|hCoV-19/Kenya/C569/2020|EPI ISL 568700|B.1|Kenya|2020-04-12	0.0004685361	Africa
Africa|hCoV-19/DRC/7471/2020|EPI ISL 513596|B.1.214|Democratic Republic of the Congo|2020-05-14	Africa|hCoV-19/Kenya/C569/2020|EPI ISL 568700|B.1|Kenya|2020-04-12	0.0003195940	Africa
Africa|hCoV-19/DRC/7488/2020|EPI ISL 514113|B.1.1|Democratic Republic of the Congo|2020-05-14	Africa|hCoV-19/Kenya/C569/2020|EPI ISL 568700|B.1|Kenya|2020-04-12	0.0001771604	Africa
Africa|hCoV-19/DRC/7713/2020|EPI ISL 495640|B.1|Democratic Republic of the Congo|2020-05-14	Africa|hCoV-19/Kenya/C569/2020|EPI ISL 568700|B.1|Kenya|2020-04-12	0.0003601179	Africa
Africa|hCoV-19/DRC/7864/2020|EPI ISL 496505|B.1.214|Democratic Republic of the Congo|2020-05-15	Africa|hCoV-19/Kenya/C569/2020|EPI ISL 568700|B.1|Kenya|2020-04-12	0.0002505527	Africa
Africa|hCoV-19/DRC/7920/2020|EPI ISL 495641|B.1|Democratic Republic of the Congo|2020-05-15	Africa|hCoV-19/Kenya/C569/2020|EPI ISL 568700|B.1|Kenya|2020-04-12	0.0003194380	Africa
Africa|hCoV-19/DRC/80/2020|EPI ISL 417942|B.1.178|Democratic Republic of the Congo|2020-03-18	Africa|hCoV-19/Kenya/C569/2020|EPI ISL 568700|B.1|Kenya|2020-04-12	0.0001053180	Africa
Africa|hCoV-19/DRC/8018/2020|EPI ISL 514125|B.1.5|Democratic Republic of the Congo|2020-05-15	Africa|hCoV-19/Kenya/C569/2020|EPI ISL 568700|B.1|Kenya|2020-04-12	0.0002548700	Africa
Africa|hCoV-19/DRC/81/2020|EPI ISL 417944|B.1.9|Democratic Republic of the Congo|2020-03-18	Africa|hCoV-19/Kenya/C569/2020|EPI ISL 568700|B.1|Kenya|2020-04-12	0.0001761138	Africa
Africa|hCoV-19/DRC/82/2020|EPI ISL 417946|B.1.5|Democratic Republic of the Congo|2020-03-18	Africa|hCoV-19/Kenya/C569/2020|EPI ISL 568700|B.1|Kenya|2020-04-12	0.0000698900	Africa
Africa|hCoV-19/DRC/94/2020|EPI ISL 417947|B.1|Democratic Republic of the Congo|2020-03-19	Africa|hCoV-19/Kenya/C569/2020|EPI ISL 568700|B.1|Kenya|2020-04-12	0.0001048858	Africa
Africa|hCoV-19/DRC/998/2020|EPI ISL 429254|B.1|Democratic Republic of the Congo|2020-04-03	Africa|hCoV-19/Kenya/C569/2020|EPI ISL 568700|B.1|Kenya|2020-04-12	0.0001462778	Africa
Africa|hCoV-19/DRC/KN-0038/2020|EPI ISL 417434|B.1.128|Democratic Republic of the Congo|2020-03-14	Africa|hCoV-19/Kenya/C569/2020|EPI ISL 568700|B.1|Kenya|2020-04-12	0.0002181853	Africa
Africa|hCoV-19/DRC/KN-0054/2020|EPI ISL 417437|B.1.178|Democratic Republic of the Congo|2020-03-17	Africa|hCoV-19/Kenya/C569/2020|EPI ISL 568700|B.1|Kenya|2020-04-12	0.0001399618	Africa
Africa|hCoV-19/DRC/KN-0058/2020|EPI ISL 417438|B.1|Democratic Republic of the Congo|2020-03-17	Africa|hCoV-19/Kenya/C569/2020|EPI ISL 568700|B.1|Kenya|2020-04-12	0.0001058329	Africa
Africa|hCoV-19/DRC/KN-0060/2020|EPI ISL 417440|B.1|Democratic Republic of the Congo|2020-03-17	Africa|hCoV-19/Kenya/C569/2020|EPI ISL 568700|B.1|Kenya|2020-04-12	0.0001400774	Africa
Africa|hCoV-19/DRC/KN-0070/2020|EPI ISL 417441|B.1.178|Democratic Republic of the Congo|2020-03-17	Africa|hCoV-19/Kenya/C569/2020|EPI ISL 568700|B.1|Kenya|2020-04-12	0.0001074833	Africa
Africa|hCoV-19/DRC/KN-0072/2020|EPI ISL 417442|B.1.178|Democratic Republic of the Congo|2020-03-18	Africa|hCoV-19/Kenya/C569/2020|EPI ISL 568700|B.1|Kenya|2020-04-12	0.0001053992	Africa
Africa|hCoV-19/DRC/KN-13/2020|EPI ISL 414647|B.1|Democratic Republic of the Congo|2020-03-09	Africa|hCoV-19/Kenya/C569/2020|EPI ISL 568700|B.1|Kenya|2020-04-12	0.0000715659	Africa
Africa|hCoV-19/Egypt/Army-MCL001/2020|EPI ISL 510526|B.1|Egypt|2020-06-01	Africa|hCoV-19/Kenya/C569/2020|EPI ISL 568700|B.1|Kenya|2020-04-12	0.0002446682	Africa
Africa|hCoV-19/Egypt/C-CU001a-S1/2020|EPI ISL 529031|B.1.255|Egypt|2020-05-19	Africa|hCoV-19/Kenya/C569/2020|EPI ISL 568700|B.1|Kenya|2020-04-12	0.0002796867	Africa
Africa|hCoV-19/Egypt/C-CU002b-S3/2020|EPI ISL 529032|B.1.1.1|Egypt|2020-06-19	Africa|hCoV-19/Kenya/C569/2020|EPI ISL 568700|B.1|Kenya|2020-04-12	0.0005244506	Africa
Africa|hCoV-19/Egypt/C-VSVRI-SERVAC/2020|EPI ISL 528386|B.1.255|Egypt|2020-08-22	Africa|hCoV-19/Kenya/C569/2020|EPI ISL 568700|B.1|Kenya|2020-04-12	0.0001048528	Africa
Africa|hCoV-19/Egypt/CUNCI-7I028/2020|EPI ISL 524426|B.1.255|Egypt|2020-07-19	Africa|hCoV-19/Kenya/C569/2020|EPI ISL 568700|B.1|Kenya|2020-04-12	0.0001048528	Africa
Africa|hCoV-19/Egypt/CUNCI-HGC002/2020|EPI ISL 468045|B.1|Egypt|2020-05-02	Africa|hCoV-19/Kenya/C569/2020|EPI ISL 568700|B.1|Kenya|2020-04-12	0.0001049434	Africa
Africa|hCoV-19/Egypt/CUNCI-HGC004/2020|EPI ISL 468048|B.1|Egypt|2020-05-02	Africa|hCoV-19/Kenya/C569/2020|EPI ISL 568700|B.1|Kenya|2020-04-12	0.0001049214	Africa
Africa|hCoV-19/Egypt/CUNCI-HGC005/2020|EPI ISL 468052|B.1|Egypt|2020-05-02	Africa|hCoV-19/Kenya/C569/2020|EPI ISL 568700|B.1|Kenya|2020-04-12	0.0001398996	Africa
Africa|hCoV-19/Egypt/CUNCI-HGC006/2020|EPI ISL 468050|B.1|Egypt|2020-05-02	Africa|hCoV-19/Kenya/C569/2020|EPI ISL 568700|B.1|Kenya|2020-04-12	0.0001398786	Africa
Africa|hCoV-19/Egypt/CUNCI-HGC007-2/2020|EPI ISL 468054|B.1|Egypt|2020-05-02	Africa|hCoV-19/Kenya/C569/2020|EPI ISL 568700|B.1|Kenya|2020-04-12	0.0001748195	Africa
Africa|hCoV-19/Egypt/CUNCI-HGC007/2020|EPI ISL 468046|B.1|Egypt|2020-05-02	Africa|hCoV-19/Kenya/C569/2020|EPI ISL 568700|B.1|Kenya|2020-04-12	0.0001399030	Africa
Africa|hCoV-19/Egypt/CUNCI-HGC008/2020|EPI ISL 468044|B.1|Egypt|2020-05-02	Africa|hCoV-19/Kenya/C569/2020|EPI ISL 568700|B.1|Kenya|2020-04-12	0.0001399079	Africa
Africa|hCoV-19/Egypt/CUNCI-HGC009/2020|EPI ISL 468053|B.1|Egypt|2020-05-02	Africa|hCoV-19/Kenya/C569/2020|EPI ISL 568700|B.1|Kenya|2020-04-12	0.0001049581	Africa
Africa|hCoV-19/Egypt/CUNCI-HGC010/2020|EPI ISL 468055|B.1.247|Egypt|2020-05-02	Africa|hCoV-19/Kenya/C569/2020|EPI ISL 568700|B.1|Kenya|2020-04-12	0.0003498000	Africa
Africa|hCoV-19/Egypt/CUNCI-HGC011/2020|EPI ISL 468059|B.1|Egypt|2020-05-02	Africa|hCoV-19/Kenya/C569/2020|EPI ISL 568700|B.1|Kenya|2020-04-12	0.0001748990	Africa
Africa|hCoV-19/Egypt/CUNCI-HGC012/2020|EPI ISL 468051|B.1.255|Egypt|2020-05-02	Africa|hCoV-19/Kenya/C569/2020|EPI ISL 568700|B.1|Kenya|2020-04-12	0.0002798393	Africa
Africa|hCoV-19/Egypt/CUNCI-HGC013/2020|EPI ISL 468047|B.1.201|Egypt|2020-05-02	Africa|hCoV-19/Kenya/C569/2020|EPI ISL 568700|B.1|Kenya|2020-04-12	0.0002448568	Africa
Africa|hCoV-19/Egypt/CUNCI-HGC014/2020|EPI ISL 468060|B.1.5|Egypt|2020-05-02	Africa|hCoV-19/Kenya/C569/2020|EPI ISL 568700|B.1|Kenya|2020-04-12	0.0000349785	Africa
Africa|hCoV-19/Egypt/CUNCI-HGC015/2020|EPI ISL 468056|B.1|Egypt|2020-05-02	Africa|hCoV-19/Kenya/C569/2020|EPI ISL 568700|B.1|Kenya|2020-04-12	0.0000349772	Africa
Africa|hCoV-19/Egypt/CUNCI-HGC016/2020|EPI ISL 468058|B.1|Egypt|2020-05-02	Africa|hCoV-19/Kenya/C569/2020|EPI ISL 568700|B.1|Kenya|2020-04-12	0.0001401873	Africa
Africa|hCoV-19/Egypt/CUNCI-HGC021/2020|EPI ISL 468061|B.1|Egypt|2020-05-02	Africa|hCoV-19/Kenya/C569/2020|EPI ISL 568700|B.1|Kenya|2020-04-12	0.0001750617	Africa
Africa|hCoV-19/Egypt/CUNCI-HGC023/2020|EPI ISL 468057|B.1.5|Egypt|2020-05-02	Africa|hCoV-19/Kenya/C569/2020|EPI ISL 568700|B.1|Kenya|2020-04-12	0.0000699601	Africa
Africa|hCoV-19/Egypt/CUNCI-HGC028/2020|EPI ISL 468062|B.1|Egypt|2020-05-02	Africa|hCoV-19/Kenya/C569/2020|EPI ISL 568700|B.1|Kenya|2020-04-12	0.0002452855	Africa
Africa|hCoV-19/Egypt/CUNCI-HGC3I011/2020|EPI ISL 479697|B.1|Egypt|2020-06-02	Africa|hCoV-19/Kenya/C569/2020|EPI ISL 568700|B.1|Kenya|2020-04-12	0.0001747643	Africa
Africa|hCoV-19/Egypt/CUNCI-HGC3I012/2020|EPI ISL 479693|B.1.255|Egypt|2020-06-02	Africa|hCoV-19/Kenya/C569/2020|EPI ISL 568700|B.1|Kenya|2020-04-12	0.0002796242	Africa
Africa|hCoV-19/Egypt/CUNCI-HGC3I013/2020|EPI ISL 479694|B.1.201|Egypt|2020-06-02	Africa|hCoV-19/Kenya/C569/2020|EPI ISL 568700|B.1|Kenya|2020-04-12	0.0002446685	Africa
Africa|hCoV-19/Egypt/CUNCI-HGC3I014/2020|EPI ISL 479696|B.1.5|Egypt|2020-06-02	Africa|hCoV-19/Kenya/C569/2020|EPI ISL 568700|B.1|Kenya|2020-04-12	0.0000349503	Africa
Africa|hCoV-19/Egypt/CUNCI-HGC3I02/2020|EPI ISL 479686|B.1|Egypt|2020-06-02	Africa|hCoV-19/Kenya/C569/2020|EPI ISL 568700|B.1|Kenya|2020-04-12	0.0001398116	Africa
Africa|hCoV-19/Egypt/CUNCI-HGC3I023/2020|EPI ISL 479695|B.1.5|Egypt|2020-06-02	Africa|hCoV-19/Kenya/C569/2020|EPI ISL 568700|B.1|Kenya|2020-04-12	0.0000699063	Africa
Africa|hCoV-19/Egypt/CUNCI-HGC3I025/2020|EPI ISL 479691|B.1|Egypt|2020-06-02	Africa|hCoV-19/Kenya/C569/2020|EPI ISL 568700|B.1|Kenya|2020-04-12	0.0001747743	Africa
Africa|hCoV-19/Egypt/CUNCI-HGC3I03/2020|EPI ISL 479687|B.1|Egypt|2020-06-02	Africa|hCoV-19/Kenya/C569/2020|EPI ISL 568700|B.1|Kenya|2020-04-12	0.0001397955	Africa
Africa|hCoV-19/Egypt/CUNCI-HGC3I05/2020|EPI ISL 479690|B.1|Egypt|2020-06-02	Africa|hCoV-19/Kenya/C569/2020|EPI ISL 568700|B.1|Kenya|2020-04-12	0.0001397921	Africa
Africa|hCoV-19/Egypt/CUNCI-HGC3I06/2020|EPI ISL 479688|B.1|Egypt|2020-06-02	Africa|hCoV-19/Kenya/C569/2020|EPI ISL 568700|B.1|Kenya|2020-04-12	0.0001398003	Africa
Africa|hCoV-19/Egypt/CUNCI-HGC3I08/2020|EPI ISL 479698|B.1|Egypt|2020-06-02	Africa|hCoV-19/Kenya/C569/2020|EPI ISL 568700|B.1|Kenya|2020-04-12	0.0001398003	Africa
Africa|hCoV-19/Egypt/CUNCI-HGC3I09/2020|EPI ISL 479692|B.1|Egypt|2020-06-02	Africa|hCoV-19/Kenya/C569/2020|EPI ISL 568700|B.1|Kenya|2020-04-12	0.0001048774	Africa
Africa|hCoV-19/Egypt/CUNCI-HGC4I003/2020|EPI ISL 479699|B.1.1.247|Egypt|2020-06-02	Africa|hCoV-19/Kenya/C569/2020|EPI ISL 568700|B.1|Kenya|2020-04-12	0.0003845918	Africa
Africa|hCoV-19/Egypt/CUNCI-HGC4I004/2020|EPI ISL 479700|B.1.1.296|Egypt|2020-06-02	Africa|hCoV-19/Kenya/C569/2020|EPI ISL 568700|B.1|Kenya|2020-04-12	0.0002796564	Africa
Africa|hCoV-19/Egypt/CUNCI-HGC4I015/2020|EPI ISL 479728|B.1.1.123|Egypt|2020-06-02	Africa|hCoV-19/Kenya/C569/2020|EPI ISL 568700|B.1|Kenya|2020-04-12	0.0003146815	Africa
Africa|hCoV-19/Egypt/CUNCI-HGC4I022/2020|EPI ISL 479705|B.1.1|Egypt|2020-06-02	Africa|hCoV-19/Kenya/C569/2020|EPI ISL 568700|B.1|Kenya|2020-04-12	0.0004195636	Africa
Africa|hCoV-19/Egypt/CUNCI-HGC4I023/2020|EPI ISL 479729|B.1.1.247|Egypt|2020-06-02	Africa|hCoV-19/Kenya/C569/2020|EPI ISL 568700|B.1|Kenya|2020-04-12	0.0002447626	Africa
Africa|hCoV-19/Egypt/CUNCI-HGC4I025/2020|EPI ISL 479706|B.1.255|Egypt|2020-06-02	Africa|hCoV-19/Kenya/C569/2020|EPI ISL 568700|B.1|Kenya|2020-04-12	0.0002446710	Africa
Africa|hCoV-19/Egypt/CUNCI-HGC4I026/2020|EPI ISL 479702|B.1|Egypt|2020-06-02	Africa|hCoV-19/Kenya/C569/2020|EPI ISL 568700|B.1|Kenya|2020-04-12	0.0003148951	Africa
Africa|hCoV-19/Egypt/CUNCI-HGC4I029/2020|EPI ISL 479701|B.1.1.1|Egypt|2020-06-02	Africa|hCoV-19/Kenya/C569/2020|EPI ISL 568700|B.1|Kenya|2020-04-12	0.0004545321	Africa
Africa|hCoV-19/Egypt/CUNCI-HGC4I030/2020|EPI ISL 479703|B.1|Egypt|2020-06-02	Africa|hCoV-19/Kenya/C569/2020|EPI ISL 568700|B.1|Kenya|2020-04-12	0.0002446635	Africa
Africa|hCoV-19/Egypt/CUNCI-HGC4I031/2020|EPI ISL 479707|B.1.1.1|Egypt|2020-06-02	Africa|hCoV-19/Kenya/C569/2020|EPI ISL 568700|B.1|Kenya|2020-04-12	0.0005244692	Africa
Africa|hCoV-19/Egypt/CUNCI-HGC4I032/2020|EPI ISL 479709|B.1.1|Egypt|2020-06-02	Africa|hCoV-19/Kenya/C569/2020|EPI ISL 568700|B.1|Kenya|2020-04-12	0.0002799108	Africa
Africa|hCoV-19/Egypt/CUNCI-HGC4I033/2020|EPI ISL 479704|B.1|Egypt|2020-06-02	Africa|hCoV-19/Kenya/C569/2020|EPI ISL 568700|B.1|Kenya|2020-04-12	0.0001398263	Africa
Africa|hCoV-19/Egypt/CUNCI-HGC4I034/2020|EPI ISL 479708|B.1.255|Egypt|2020-06-02	Africa|hCoV-19/Kenya/C569/2020|EPI ISL 568700|B.1|Kenya|2020-04-12	0.0001048418	Africa
Africa|hCoV-19/Egypt/CUNCI-HGC5I001/2020|EPI ISL 479710|B.1.1|Egypt|2020-06-02	Africa|hCoV-19/Kenya/C569/2020|EPI ISL 568700|B.1|Kenya|2020-04-12	0.0001398673	Africa
Africa|hCoV-19/Egypt/CUNCI-HGC5I003/2020|EPI ISL 479711|B.1|Egypt|2020-06-02	Africa|hCoV-19/Kenya/C569/2020|EPI ISL 568700|B.1|Kenya|2020-04-12	0.0001398116	Africa
Africa|hCoV-19/Egypt/CUNCI-HGC5I010/2020|EPI ISL 479730|B.1.1|Egypt|2020-06-02	Africa|hCoV-19/Kenya/C569/2020|EPI ISL 568700|B.1|Kenya|2020-04-12	0.0002098099	Africa
Africa|hCoV-19/Egypt/CUNCI-HGC5I011/2020|EPI ISL 479712|B.1.1|Egypt|2020-06-02	Africa|hCoV-19/Kenya/C569/2020|EPI ISL 568700|B.1|Kenya|2020-04-12	0.0001398477	Africa
Africa|hCoV-19/Egypt/CUNCI-HGC5I012/2020|EPI ISL 479713|B.1.1|Egypt|2020-06-02	Africa|hCoV-19/Kenya/C569/2020|EPI ISL 568700|B.1|Kenya|2020-04-12	0.0001747645	Africa
Africa|hCoV-19/Egypt/CUNCI-HGC5I014/2020|EPI ISL 479714|B.1.255|Egypt|2020-06-02	Africa|hCoV-19/Kenya/C569/2020|EPI ISL 568700|B.1|Kenya|2020-04-12	0.0002446796	Africa
Africa|hCoV-19/Egypt/CUNCI-HGC5I015/2020|EPI ISL 475722|B.1.255|Egypt|2020-05-02	Africa|hCoV-19/Kenya/C569/2020|EPI ISL 568700|B.1|Kenya|2020-04-12	0.0003147552	Africa
Africa|hCoV-19/Egypt/CUNCI-HGC5I016/2020|EPI ISL 479731|B.1|Egypt|2020-06-02	Africa|hCoV-19/Kenya/C569/2020|EPI ISL 568700|B.1|Kenya|2020-04-12	0.0001398150	Africa
Africa|hCoV-19/Egypt/CUNCI-HGC5I022/2020|EPI ISL 479715|B.1.1|Egypt|2020-06-02	Africa|hCoV-19/Kenya/C569/2020|EPI ISL 568700|B.1|Kenya|2020-04-12	0.0002097291	Africa
Africa|hCoV-19/Egypt/CUNCI-HGC5I025/2020|EPI ISL 479716|A|Egypt|2020-06-02	Africa|hCoV-19/Kenya/C569/2020|EPI ISL 568700|B.1|Kenya|2020-04-12	0.0000700441	Africa
Africa|hCoV-19/Egypt/CUNCI-HGC5I026/2020|EPI ISL 479735|B.1.5|Egypt|2020-06-02	Africa|hCoV-19/Kenya/C569/2020|EPI ISL 568700|B.1|Kenya|2020-04-12	0.0002447932	Africa
Africa|hCoV-19/Egypt/CUNCI-HGC5I029/2020|EPI ISL 479734|B.1|Egypt|2020-06-02	Africa|hCoV-19/Kenya/C569/2020|EPI ISL 568700|B.1|Kenya|2020-04-12	0.0001398360	Africa
Africa|hCoV-19/Egypt/CUNCI-HGC5I030/2020|EPI ISL 479721|B.1.5|Egypt|2020-06-02	Africa|hCoV-19/Kenya/C569/2020|EPI ISL 568700|B.1|Kenya|2020-04-12	0.0000349552	Africa
Africa|hCoV-19/Egypt/CUNCI-HGC5I033/2020|EPI ISL 479717|B.1.5|Egypt|2020-06-02	Africa|hCoV-19/Kenya/C569/2020|EPI ISL 568700|B.1|Kenya|2020-04-12	0.0000349589	Africa
Africa|hCoV-19/Egypt/CUNCI-HGC5I034/2020|EPI ISL 479720|B.1.5|Egypt|2020-06-02	Africa|hCoV-19/Kenya/C569/2020|EPI ISL 568700|B.1|Kenya|2020-04-12	0.0001048491	Africa
Africa|hCoV-19/Egypt/CUNCI-HGC6I002/2020|EPI ISL 479719|B.1.1.1|Egypt|2020-06-02	Africa|hCoV-19/Kenya/C569/2020|EPI ISL 568700|B.1|Kenya|2020-04-12	0.0004195300	Africa
Africa|hCoV-19/Egypt/CUNCI-HGC6I003/2020|EPI ISL 479718|B.1.5|Egypt|2020-06-02	Africa|hCoV-19/Kenya/C569/2020|EPI ISL 568700|B.1|Kenya|2020-04-12	0.0001398131	Africa
Africa|hCoV-19/Egypt/CUNCI-HGC6I007/2020|EPI ISL 479722|B.1|Egypt|2020-06-02	Africa|hCoV-19/Kenya/C569/2020|EPI ISL 568700|B.1|Kenya|2020-04-12	0.0001048825	Africa
Africa|hCoV-19/Egypt/CUNCI-HGC6I010/2020|EPI ISL 478672|B.1|Egypt|2020-06-02	Africa|hCoV-19/Kenya/C569/2020|EPI ISL 568700|B.1|Kenya|2020-04-12	0.0002446515	Africa
Africa|hCoV-19/Egypt/CUNCI-HGC6I011/2020|EPI ISL 479727|A|Egypt|2020-06-02	Africa|hCoV-19/Kenya/C569/2020|EPI ISL 568700|B.1|Kenya|2020-04-12	0.0005944236	Africa
Africa|hCoV-19/Egypt/CUNCI-HGC6I015/2020|EPI ISL 479725|B.1.1|Egypt|2020-06-02	Africa|hCoV-19/Kenya/C569/2020|EPI ISL 568700|B.1|Kenya|2020-04-12	0.0003145992	Africa
Africa|hCoV-19/Egypt/CUNCI-HGC6I016/2020|EPI ISL 475723|B.1.247|Egypt|2020-06-02	Africa|hCoV-19/Kenya/C569/2020|EPI ISL 568700|B.1|Kenya|2020-04-12	0.0003498382	Africa
Africa|hCoV-19/Egypt/CUNCI-HGC6I024/2020|EPI ISL 479732|B.1.1.247|Egypt|2020-06-02	Africa|hCoV-19/Kenya/C569/2020|EPI ISL 568700|B.1|Kenya|2020-04-12	0.0002799861	Africa
Africa|hCoV-19/Egypt/CUNCI-HGC6I026/2020|EPI ISL 479724|B.1.1.1|Egypt|2020-06-02	Africa|hCoV-19/Kenya/C569/2020|EPI ISL 568700|B.1|Kenya|2020-04-12	0.0004545001	Africa
Africa|hCoV-19/Egypt/CUNCI-HGC6I029/2020|EPI ISL 477161|B.1.255|Egypt|2020-06-02	Africa|hCoV-19/Kenya/C569/2020|EPI ISL 568700|B.1|Kenya|2020-04-12	0.0002446626	Africa
Africa|hCoV-19/Egypt/CUNCI-HGC6I031/2020|EPI ISL 475724|B.1.1.1|Egypt|2020-06-02	Africa|hCoV-19/Kenya/C569/2020|EPI ISL 568700|B.1|Kenya|2020-04-12	0.0004197985	Africa
Africa|hCoV-19/Egypt/CUNCI-HGC6I032/2020|EPI ISL 479733|B.1.1.1|Egypt|2020-06-02	Africa|hCoV-19/Kenya/C569/2020|EPI ISL 568700|B.1|Kenya|2020-04-12	0.0004195886	Africa
Africa|hCoV-19/Egypt/CUNCI-HGC6I033/2020|EPI ISL 479723|B.1.1.1|Egypt|2020-06-02	Africa|hCoV-19/Kenya/C569/2020|EPI ISL 568700|B.1|Kenya|2020-04-12	0.0004195696	Africa
Africa|hCoV-19/Egypt/CUNCI-HGC7I01/2020|EPI ISL 529141|B.1|Egypt|2020-07-19	Africa|hCoV-19/Kenya/C569/2020|EPI ISL 568700|B.1|Kenya|2020-04-12	0.0002796621	Africa
Africa|hCoV-19/Egypt/CUNCI-HGC7I02/2020|EPI ISL 529142|A|Egypt|2020-07-19	Africa|hCoV-19/Kenya/C569/2020|EPI ISL 568700|B.1|Kenya|2020-04-12	0.0005594849	Africa
Africa|hCoV-19/Egypt/CUNCI-HGC7I07/2020|EPI ISL 529145|B.1|Egypt|2020-07-19	Africa|hCoV-19/Kenya/C569/2020|EPI ISL 568700|B.1|Kenya|2020-04-12	0.0002447053	Africa
Africa|hCoV-19/Egypt/EGY-020/2020|EPI ISL 526975|B.1|Egypt|2020-08-14	Africa|hCoV-19/Kenya/C569/2020|EPI ISL 568700|B.1|Kenya|2020-04-12	0.0002446686	Africa
Africa|hCoV-19/Egypt/EGY-041/2020|EPI ISL 526997|B.1|Egypt|2020-08-22	Africa|hCoV-19/Kenya/C569/2020|EPI ISL 568700|B.1|Kenya|2020-04-12	0.0002446686	Africa
Africa|hCoV-19/Egypt/EGY-S031/2020|EPI ISL 526986|B.1|Egypt|2020-08-17	Africa|hCoV-19/Kenya/C569/2020|EPI ISL 568700|B.1|Kenya|2020-04-12	0.0002446686	Africa
Africa|hCoV-19/Egypt/HCoV2-Egy-002/2020|EPI ISL 510532|B.1|Egypt|2020-06-02	Africa|hCoV-19/Kenya/C569/2020|EPI ISL 568700|B.1|Kenya|2020-04-12	0.0002446686	Africa
Africa|hCoV-19/Egypt/MASRI-005/2020|EPI ISL 482759|B.1|Egypt|2020-04-30	Africa|hCoV-19/Kenya/C569/2020|EPI ISL 568700|B.1|Kenya|2020-04-12	0.0001048397	Africa
Africa|hCoV-19/Egypt/MASRI-007/2020|EPI ISL 482760|B.1|Egypt|2020-04-28	Africa|hCoV-19/Kenya/C569/2020|EPI ISL 568700|B.1|Kenya|2020-04-12	0.0001398848	Africa
Africa|hCoV-19/Egypt/MASRI-008/2020|EPI ISL 482761|B.1|Egypt|2020-04-30	Africa|hCoV-19/Kenya/C569/2020|EPI ISL 568700|B.1|Kenya|2020-04-12	0.0001054931	Africa
Africa|hCoV-19/Egypt/MASRI-009/2020|EPI ISL 483035|A|Egypt|2020-04-30	Africa|hCoV-19/Kenya/C569/2020|EPI ISL 568700|B.1|Kenya|2020-04-12	0.0004194977	Africa
Africa|hCoV-19/Egypt/MASRI-011/2020|EPI ISL 482762|B.1|Egypt|2020-05-05	Africa|hCoV-19/Kenya/C569/2020|EPI ISL 568700|B.1|Kenya|2020-04-12	0.0001398213	Africa
Africa|hCoV-19/Egypt/MASRI-012/2020|EPI ISL 482763|B.1|Egypt|2020-05-05	Africa|hCoV-19/Kenya/C569/2020|EPI ISL 568700|B.1|Kenya|2020-04-12	0.0000698916	Africa
Africa|hCoV-19/Egypt/MASRI-014/2020|EPI ISL 482765|B.1|Egypt|2020-04-30	Africa|hCoV-19/Kenya/C569/2020|EPI ISL 568700|B.1|Kenya|2020-04-12	0.0002796788	Africa
Africa|hCoV-19/Egypt/MASRI-015/2020|EPI ISL 482766|B.1.36|Egypt|2020-05-11	Africa|hCoV-19/Kenya/C569/2020|EPI ISL 568700|B.1|Kenya|2020-04-12	0.0003845286	Africa
Africa|hCoV-19/Egypt/MASRI-016/2020|EPI ISL 482767|B.1|Egypt|2020-05-11	Africa|hCoV-19/Kenya/C569/2020|EPI ISL 568700|B.1|Kenya|2020-04-12	0.0003148653	Africa
Africa|hCoV-19/Egypt/MASRI-018/2020|EPI ISL 483036|A|Egypt|2020-05-10	Africa|hCoV-19/Kenya/C569/2020|EPI ISL 568700|B.1|Kenya|2020-04-12	0.0005635234	Africa
Africa|hCoV-19/Egypt/MASRI-020/2020|EPI ISL 483037|B.1|Egypt|2020-05-13	Africa|hCoV-19/Kenya/C569/2020|EPI ISL 568700|B.1|Kenya|2020-04-12	0.0003886499	Africa
Africa|hCoV-19/Egypt/MASRI-022/2020|EPI ISL 482768|B.1.255|Egypt|2020-05-13	Africa|hCoV-19/Kenya/C569/2020|EPI ISL 568700|B.1|Kenya|2020-04-12	0.0003151099	Africa
Africa|hCoV-19/Egypt/MASRI-023/2020|EPI ISL 482769|B.1|Egypt|2020-05-11	Africa|hCoV-19/Kenya/C569/2020|EPI ISL 568700|B.1|Kenya|2020-04-12	0.0001049639	Africa
Africa|hCoV-19/Egypt/MASRI-024/2020|EPI ISL 482770|B.1|Egypt|2020-05-11	Africa|hCoV-19/Kenya/C569/2020|EPI ISL 568700|B.1|Kenya|2020-04-12	0.0001747498	Africa
Africa|hCoV-19/Egypt/MASRI-025/2020|EPI ISL 482771|B.1|Egypt|2020-05-10	Africa|hCoV-19/Kenya/C569/2020|EPI ISL 568700|B.1|Kenya|2020-04-12	0.0003147365	Africa
Africa|hCoV-19/Egypt/MASRI-026/2020|EPI ISL 482772|B.1|Egypt|2020-05-10	Africa|hCoV-19/Kenya/C569/2020|EPI ISL 568700|B.1|Kenya|2020-04-12	0.0002447078	Africa
Africa|hCoV-19/Egypt/MASRI-027/2020|EPI ISL 482773|B.1.1.123|Egypt|2020-05-08	Africa|hCoV-19/Kenya/C569/2020|EPI ISL 568700|B.1|Kenya|2020-04-12	0.0002452144	Africa
Africa|hCoV-19/Egypt/MASRI-028/2020|EPI ISL 483038|B.1|Egypt|2020-05-13	Africa|hCoV-19/Kenya/C569/2020|EPI ISL 568700|B.1|Kenya|2020-04-12	0.0002097093	Africa
Africa|hCoV-19/Egypt/MASRI-029/2020|EPI ISL 482774|B.1|Egypt|2020-05-13	Africa|hCoV-19/Kenya/C569/2020|EPI ISL 568700|B.1|Kenya|2020-04-12	0.0001747559	Africa
Africa|hCoV-19/Egypt/MASRI-10/2020|EPI ISL 475752|B.1.255|Egypt|2020-05	Africa|hCoV-19/Kenya/C569/2020|EPI ISL 568700|B.1|Kenya|2020-04-12	0.0002797111	Africa
Africa|hCoV-19/Egypt/MASRI-11/2020|EPI ISL 475753|B.1.36|Egypt|2020-05	Africa|hCoV-19/Kenya/C569/2020|EPI ISL 568700|B.1|Kenya|2020-04-12	0.0004194902	Africa
Africa|hCoV-19/Egypt/MASRI-14/2020|EPI ISL 475749|B.1|Egypt|2020-05	Africa|hCoV-19/Kenya/C569/2020|EPI ISL 568700|B.1|Kenya|2020-04-12	0.0001398018	Africa
Africa|hCoV-19/Egypt/MASRI-15/2020|EPI ISL 475750|B.1.1|Egypt|2020-05	Africa|hCoV-19/Kenya/C569/2020|EPI ISL 568700|B.1|Kenya|2020-04-12	0.0004223318	Africa
Africa|hCoV-19/Egypt/MASRI-2/2020|EPI ISL 475745|B.1|Egypt|2020-05	Africa|hCoV-19/Kenya/C569/2020|EPI ISL 568700|B.1|Kenya|2020-04-12	0.0001747437	Africa
Africa|hCoV-19/Egypt/MASRI-3/2020|EPI ISL 475746|A|Egypt|2020-05	Africa|hCoV-19/Kenya/C569/2020|EPI ISL 568700|B.1|Kenya|2020-04-12	0.0004544959	Africa
Africa|hCoV-19/Egypt/MASRI-6/2020|EPI ISL 475747|B.1.255|Egypt|2020-05	Africa|hCoV-19/Kenya/C569/2020|EPI ISL 568700|B.1|Kenya|2020-04-12	0.0001747437	Africa
Africa|hCoV-19/Egypt/MASRI-9/2020|EPI ISL 475751|B.1.1.1|Egypt|2020-05	Africa|hCoV-19/Kenya/C569/2020|EPI ISL 568700|B.1|Kenya|2020-04-12	0.0005595962	Africa
Africa|hCoV-19/Egypt/NRC-01/2020|EPI ISL 430820|B.1|Egypt|2020-03-18	Africa|hCoV-19/Kenya/C569/2020|EPI ISL 568700|B.1|Kenya|2020-04-12	0.0001400976	Africa
Africa|hCoV-19/Egypt/NRC-03/2020|EPI ISL 430819|B.1.246|Egypt|2020-03-18	Africa|hCoV-19/Kenya/C569/2020|EPI ISL 568700|B.1|Kenya|2020-04-12	0.0001753583	Africa
Africa|hCoV-19/Gabon/ITM-K011/2020|EPI ISL 539573|A|Gabon|2020-03-22	Africa|hCoV-19/Kenya/C569/2020|EPI ISL 568700|B.1|Kenya|2020-04-12	0.0003845223	Africa
Africa|hCoV-19/Gabon/ITM-K023/2020|EPI ISL 539574|B.1.178|Gabon|2020-03-27	Africa|hCoV-19/Kenya/C569/2020|EPI ISL 568700|B.1|Kenya|2020-04-12	0.0001397891	Africa
Africa|hCoV-19/Gabon/ITM-K027/2020|EPI ISL 539575|A|Gabon|2020-03-27	Africa|hCoV-19/Kenya/C569/2020|EPI ISL 568700|B.1|Kenya|2020-04-12	0.0003845130	Africa
Africa|hCoV-19/Gabon/ITM-K028/2020|EPI ISL 539576|B.1.292|Gabon|2020-03-27	Africa|hCoV-19/Kenya/C569/2020|EPI ISL 568700|B.1|Kenya|2020-04-12	0.0001397920	Africa
Africa|hCoV-19/Gambia/0214/2020|EPI ISL 471158|B.1|Gambia|2020-03-29	Africa|hCoV-19/Kenya/C569/2020|EPI ISL 568700|B.1|Kenya|2020-04-12	0.0003151661	Africa
Africa|hCoV-19/Gambia/0268/2020|EPI ISL 471159|B.1.1|Gambia|2020-03-21	Africa|hCoV-19/Kenya/C569/2020|EPI ISL 568700|B.1|Kenya|2020-04-12	0.0001765181	Africa
Africa|hCoV-19/Gambia/0278/2020|EPI ISL 471160|B.1.1|Gambia|2020-03-20	Africa|hCoV-19/Kenya/C569/2020|EPI ISL 568700|B.1|Kenya|2020-04-12	0.0001767866	Africa
Africa|hCoV-19/Gambia/0528/2020|EPI ISL 471161|B.1.1.293|Gambia|2020-04-30	Africa|hCoV-19/Kenya/C569/2020|EPI ISL 568700|B.1|Kenya|2020-04-12	0.0002152994	Africa
Africa|hCoV-19/Gambia/0531/2020|EPI ISL 471162|B.1.1.293|Gambia|2020-04-30	Africa|hCoV-19/Kenya/C569/2020|EPI ISL 568700|B.1|Kenya|2020-04-12	0.0002153149	Africa
Africa|hCoV-19/Gambia/0536/2020|EPI ISL 471163|B.1.1.293|Gambia|2020-04-30	Africa|hCoV-19/Kenya/C569/2020|EPI ISL 568700|B.1|Kenya|2020-04-12	0.0002097167	Africa
Africa|hCoV-19/Gambia/0547/2020|EPI ISL 471164|B.1.1.293|Gambia|2020-04-30	Africa|hCoV-19/Kenya/C569/2020|EPI ISL 568700|B.1|Kenya|2020-04-12	0.0002100617	Africa
Africa|hCoV-19/Gambia/0548/2020|EPI ISL 471165|B.1.5|Gambia|2020-04-30	Africa|hCoV-19/Kenya/C569/2020|EPI ISL 568700|B.1|Kenya|2020-04-12	0.0000717739	Africa
Africa|hCoV-19/Gambia/1090/2020|EPI ISL 471166|B.1.1|Gambia|2020-05-04	Africa|hCoV-19/Kenya/C569/2020|EPI ISL 568700|B.1|Kenya|2020-04-12	0.0002467438	Africa
Africa|hCoV-19/Gambia/1094/2020|EPI ISL 471167|B.1.1.293|Gambia|2020-05-04	Africa|hCoV-19/Kenya/C569/2020|EPI ISL 568700|B.1|Kenya|2020-04-12	0.0002097167	Africa
Africa|hCoV-19/Gambia/1251/2020|EPI ISL 471168|B.1.1.293|Gambia|2020-05-07	Africa|hCoV-19/Kenya/C569/2020|EPI ISL 568700|B.1|Kenya|2020-04-12	0.0002152995	Africa
Africa|hCoV-19/Gambia/1264/2020|EPI ISL 471169|B.1.1|Gambia|2020-05-07	Africa|hCoV-19/Kenya/C569/2020|EPI ISL 568700|B.1|Kenya|2020-04-12	0.0001762694	Africa
Africa|hCoV-19/Gambia/1271/2020|EPI ISL 471170|B.1.1|Gambia|2020-05-07	Africa|hCoV-19/Kenya/C569/2020|EPI ISL 568700|B.1|Kenya|2020-04-12	0.0001765058	Africa
Africa|hCoV-19/Gambia/1277/2020|EPI ISL 471171|B.1.1.293|Gambia|2020-05-07	Africa|hCoV-19/Kenya/C569/2020|EPI ISL 568700|B.1|Kenya|2020-04-12	0.0002097166	Africa
Africa|hCoV-19/Gambia/3668/2020|EPI ISL 560992|B.1.5.12|Gambia|2020-07-30	Africa|hCoV-19/Kenya/C569/2020|EPI ISL 568700|B.1|Kenya|2020-04-12	0.0002817747	Africa
Africa|hCoV-19/Gambia/3670/2020|EPI ISL 560993|B.1.5.12|Gambia|2020-07-30	Africa|hCoV-19/Kenya/C569/2020|EPI ISL 568700|B.1|Kenya|2020-04-12	0.0002841765	Africa
Africa|hCoV-19/Gambia/3671/2020|EPI ISL 560994|B.1.1.293|Gambia|2020-07-30	Africa|hCoV-19/Kenya/C569/2020|EPI ISL 568700|B.1|Kenya|2020-04-12	0.0001761036	Africa
Africa|hCoV-19/Gambia/3673/2020|EPI ISL 560995|B.1.5|Gambia|2020-07-30	Africa|hCoV-19/Kenya/C569/2020|EPI ISL 568700|B.1|Kenya|2020-04-12	0.0001761320	Africa
Africa|hCoV-19/Gambia/3676/2020|EPI ISL 560996|B.1.5|Gambia|2020-07-30	Africa|hCoV-19/Kenya/C569/2020|EPI ISL 568700|B.1|Kenya|2020-04-12	0.0000717603	Africa
Africa|hCoV-19/Gambia/3678/2020|EPI ISL 560997|B.1.292|Gambia|2020-07-30	Africa|hCoV-19/Kenya/C569/2020|EPI ISL 568700|B.1|Kenya|2020-04-12	0.0001747499	Africa
Africa|hCoV-19/Gambia/3679/2020|EPI ISL 560998|B.1.5.12|Gambia|2020-07-30	Africa|hCoV-19/Kenya/C569/2020|EPI ISL 568700|B.1|Kenya|2020-04-12	0.0002131422	Africa
Africa|hCoV-19/Gambia/3680/2020|EPI ISL 560999|B.1.5|Gambia|2020-07-30	Africa|hCoV-19/Kenya/C569/2020|EPI ISL 568700|B.1|Kenya|2020-04-12	0.0000710315	Africa
Africa|hCoV-19/Gambia/3683/2020|EPI ISL 561000|B.1.292|Gambia|2020-07-30	Africa|hCoV-19/Kenya/C569/2020|EPI ISL 568700|B.1|Kenya|2020-04-12	0.0002097040	Africa
Africa|hCoV-19/Gambia/3703/2020|EPI ISL 561001|B.1.5.12|Gambia|2020-07-30	Africa|hCoV-19/Kenya/C569/2020|EPI ISL 568700|B.1|Kenya|2020-04-12	0.0002097042	Africa
Africa|hCoV-19/Gambia/3717/2020|EPI ISL 561002|B.1.5|Gambia|2020-07-30	Africa|hCoV-19/Kenya/C569/2020|EPI ISL 568700|B.1|Kenya|2020-04-12	0.0000710416	Africa
Africa|hCoV-19/Gambia/3724/2020|EPI ISL 561003|B.1.5.12|Gambia|2020-07-30	Africa|hCoV-19/Kenya/C569/2020|EPI ISL 568700|B.1|Kenya|2020-04-12	0.0002097041	Africa
Africa|hCoV-19/Gambia/3725/2020|EPI ISL 561004|B.1.1.293|Gambia|2020-07-30	Africa|hCoV-19/Kenya/C569/2020|EPI ISL 568700|B.1|Kenya|2020-04-12	0.0003495814	Africa
Africa|hCoV-19/Gambia/3728/2020|EPI ISL 561005|B.1.5|Gambia|2020-07-30	Africa|hCoV-19/Kenya/C569/2020|EPI ISL 568700|B.1|Kenya|2020-04-12	0.0000362631	Africa
Africa|hCoV-19/Gambia/3729/2020|EPI ISL 561006|B.1.5.12|Gambia|2020-07-30	Africa|hCoV-19/Kenya/C569/2020|EPI ISL 568700|B.1|Kenya|2020-04-12	0.0001397921	Africa
Africa|hCoV-19/Gambia/3732/2020|EPI ISL 561007|B.1.5|Gambia|2020-07-30	Africa|hCoV-19/Kenya/C569/2020|EPI ISL 568700|B.1|Kenya|2020-04-12	0.0000710492	Africa
Africa|hCoV-19/Gambia/3735/2020|EPI ISL 561008|B.1.5|Gambia|2020-07-30	Africa|hCoV-19/Kenya/C569/2020|EPI ISL 568700|B.1|Kenya|2020-04-12	0.0000358781	Africa
Africa|hCoV-19/Gambia/3737/2020|EPI ISL 561009|B.1.1.293|Gambia|2020-07-30	Africa|hCoV-19/Kenya/C569/2020|EPI ISL 568700|B.1|Kenya|2020-04-12	0.0002447969	Africa
Africa|hCoV-19/Gambia/3741/2020|EPI ISL 561010|B.1.5.12|Gambia|2020-07-30	Africa|hCoV-19/Kenya/C569/2020|EPI ISL 568700|B.1|Kenya|2020-04-12	0.0001420741	Africa
Africa|hCoV-19/Gambia/3743/2020|EPI ISL 561011|B.1.5.12|Gambia|2020-07-30	Africa|hCoV-19/Kenya/C569/2020|EPI ISL 568700|B.1|Kenya|2020-04-12	0.0002796280	Africa
Africa|hCoV-19/Gambia/3749/2020|EPI ISL 561012|B.1.5.12|Gambia|2020-07-30	Africa|hCoV-19/Kenya/C569/2020|EPI ISL 568700|B.1|Kenya|2020-04-12	0.0002096968	Africa
Africa|hCoV-19/Gambia/3761/2020|EPI ISL 561013|B.1.5.12|Gambia|2020-07-30	Africa|hCoV-19/Kenya/C569/2020|EPI ISL 568700|B.1|Kenya|2020-04-12	0.0002096968	Africa
Africa|hCoV-19/Gambia/3772/2020|EPI ISL 561025|B.1.5|Gambia|2020-07-30	Africa|hCoV-19/Kenya/C569/2020|EPI ISL 568700|B.1|Kenya|2020-04-12	0.0000718041	Africa
Africa|hCoV-19/Gambia/GC19-015/2020|EPI ISL 428855|B.1.1.8|Gambia|2020-03-17	Africa|hCoV-19/Kenya/C569/2020|EPI ISL 568700|B.1|Kenya|2020-04-12	0.0002097071	Africa
Africa|hCoV-19/Gambia/GC19-026/2020|EPI ISL 428856|B.6|Gambia|2020-03-21	Africa|hCoV-19/Kenya/C569/2020|EPI ISL 568700|B.1|Kenya|2020-04-12	0.0003495486	Africa
Africa|hCoV-19/Gambia/GC19-029/2020|EPI ISL 428857|B.1|Gambia|2020-04-20	Africa|hCoV-19/Kenya/C569/2020|EPI ISL 568700|B.1|Kenya|2020-04-12	0.0001397984	Africa
Africa|hCoV-19/Gambia/GC19-0479/2020|EPI ISL 561015|B.1.1.293|Gambia|2020-04-29	Africa|hCoV-19/Kenya/C569/2020|EPI ISL 568700|B.1|Kenya|2020-04-12	0.0002132186	Africa
Africa|hCoV-19/Gambia/GC19-0544/2020|EPI ISL 561016|B.1.5|Gambia|2020-05-01	Africa|hCoV-19/Kenya/C569/2020|EPI ISL 568700|B.1|Kenya|2020-04-12	0.0000728580	Africa
Africa|hCoV-19/Gambia/GC19-1385/2020|EPI ISL 561018|B.1.5|Gambia|2020-05-12	Africa|hCoV-19/Kenya/C569/2020|EPI ISL 568700|B.1|Kenya|2020-04-12	0.0000728897	Africa
Africa|hCoV-19/Gambia/GC19-1503/2020|EPI ISL 561021|B.1.1|Gambia|2020-05-14	Africa|hCoV-19/Kenya/C569/2020|EPI ISL 568700|B.1|Kenya|2020-04-12	0.0002796327	Africa
Africa|hCoV-19/Gambia/GC19-1527/2020|EPI ISL 561022|B.1.1.293|Gambia|2020-05-16	Africa|hCoV-19/Kenya/C569/2020|EPI ISL 568700|B.1|Kenya|2020-04-12	0.0002097386	Africa
Africa|hCoV-19/Gambia/GC19-1533/2020|EPI ISL 561023|B.1.1.264|Gambia|2020-05-16	Africa|hCoV-19/Kenya/C569/2020|EPI ISL 568700|B.1|Kenya|2020-04-12	0.0002176419	Africa
Africa|hCoV-19/Gambia/GC19-1572/2020|EPI ISL 561014|B.1.1|Gambia|2020-05-20	Africa|hCoV-19/Kenya/C569/2020|EPI ISL 568700|B.1|Kenya|2020-04-12	0.0001796508	Africa
Africa|hCoV-19/Gambia/GC19-1575/2020|EPI ISL 561026|B.1.1|Gambia|2020-05-20	Africa|hCoV-19/Kenya/C569/2020|EPI ISL 568700|B.1|Kenya|2020-04-12	0.0001787657	Africa
Africa|hCoV-19/Gambia/GC19-1606/2020|EPI ISL 561027|B.1.1|Gambia|2020-05-20	Africa|hCoV-19/Kenya/C569/2020|EPI ISL 568700|B.1|Kenya|2020-04-12	0.0002153292	Africa
Africa|hCoV-19/Gambia/GC19-1706/2020|EPI ISL 561028|B.1.5|Gambia|2020-05-22	Africa|hCoV-19/Kenya/C569/2020|EPI ISL 568700|B.1|Kenya|2020-04-12	0.0000721196	Africa
Africa|hCoV-19/Gambia/GC19-1814/2020|EPI ISL 561032|B.1.5|Gambia|2020-05-28	Africa|hCoV-19/Kenya/C569/2020|EPI ISL 568700|B.1|Kenya|2020-04-12	0.0000728630	Africa
Africa|hCoV-19/Gambia/GC19-1818/2020|EPI ISL 561034|B.1.1|Gambia|2020-05-28	Africa|hCoV-19/Kenya/C569/2020|EPI ISL 568700|B.1|Kenya|2020-04-12	0.0002796520	Africa
Africa|hCoV-19/Gambia/GC19-1983/2020|EPI ISL 561038|B.1.1|Gambia|2020-06-07	Africa|hCoV-19/Kenya/C569/2020|EPI ISL 568700|B.1|Kenya|2020-04-12	0.0002796436	Africa
Africa|hCoV-19/Gambia/GC19-2197/2020|EPI ISL 561040|B.1.292|Gambia|2020-06-26	Africa|hCoV-19/Kenya/C569/2020|EPI ISL 568700|B.1|Kenya|2020-04-12	0.0001762215	Africa
Africa|hCoV-19/Gambia/GC19-2427/2020|EPI ISL 561105|B.1.1.293|Gambia|2020-07-21	Africa|hCoV-19/Kenya/C569/2020|EPI ISL 568700|B.1|Kenya|2020-04-12	0.0002097481	Africa
Africa|hCoV-19/Gambia/GC19-2443/2020|EPI ISL 561106|B.1.5|Gambia|2020-07-21	Africa|hCoV-19/Kenya/C569/2020|EPI ISL 568700|B.1|Kenya|2020-04-12	0.0000361047	Africa
Africa|hCoV-19/Gambia/GC19-2450/2020|EPI ISL 561107|B.1.5.12|Gambia|2020-07-21	Africa|hCoV-19/Kenya/C569/2020|EPI ISL 568700|B.1|Kenya|2020-04-12	0.0002097071	Africa
Africa|hCoV-19/Gambia/GC19-2459/2020|EPI ISL 561108|B.1.1.293|Gambia|2020-07-21	Africa|hCoV-19/Kenya/C569/2020|EPI ISL 568700|B.1|Kenya|2020-04-12	0.0001762445	Africa
Africa|hCoV-19/Gambia/GC19-2469/2020|EPI ISL 561109|B.1.5|Gambia|2020-07-21	Africa|hCoV-19/Kenya/C569/2020|EPI ISL 568700|B.1|Kenya|2020-04-12	0.0000358807	Africa
Africa|hCoV-19/Gambia/GC19-2473/2020|EPI ISL 561110|B.1.5.12|Gambia|2020-07-21	Africa|hCoV-19/Kenya/C569/2020|EPI ISL 568700|B.1|Kenya|2020-04-12	0.0002446747	Africa
Africa|hCoV-19/Gambia/GC19-2498/2020|EPI ISL 561111|B.1.292|Gambia|2020-07-21	Africa|hCoV-19/Kenya/C569/2020|EPI ISL 568700|B.1|Kenya|2020-04-12	0.0002096969	Africa
Africa|hCoV-19/Gambia/GC19-2525/2020|EPI ISL 561113|B.1.1.293|Gambia|2020-07-21	Africa|hCoV-19/Kenya/C569/2020|EPI ISL 568700|B.1|Kenya|2020-04-12	0.0002796408	Africa
Africa|hCoV-19/Gambia/GC19-2526/2020|EPI ISL 561114|B.1.5.12|Gambia|2020-07-21	Africa|hCoV-19/Kenya/C569/2020|EPI ISL 568700|B.1|Kenya|2020-04-12	0.0002446797	Africa
Africa|hCoV-19/Gambia/GC19-2629/2020|EPI ISL 561123|B.1.5.12|Gambia|2020-07-21	Africa|hCoV-19/Kenya/C569/2020|EPI ISL 568700|B.1|Kenya|2020-04-12	0.0002114808	Africa
Africa|hCoV-19/Gambia/GC19-2632/2020|EPI ISL 561124|B.1.5.12|Gambia|2020-07-21	Africa|hCoV-19/Kenya/C569/2020|EPI ISL 568700|B.1|Kenya|2020-04-12	0.0002113169	Africa
Africa|hCoV-19/Gambia/GC19-2638/2020|EPI ISL 561126|B.1.5.12|Gambia|2020-07-21	Africa|hCoV-19/Kenya/C569/2020|EPI ISL 568700|B.1|Kenya|2020-04-12	0.0001786813	Africa
Africa|hCoV-19/Gambia/GC19-2652/2020|EPI ISL 561128|B.1.5.12|Gambia|2020-07-21	Africa|hCoV-19/Kenya/C569/2020|EPI ISL 568700|B.1|Kenya|2020-04-12	0.0001048956	Africa
Africa|hCoV-19/Gambia/GC19-2654/2020|EPI ISL 561130|B.1.292|Gambia|2020-07-21	Africa|hCoV-19/Kenya/C569/2020|EPI ISL 568700|B.1|Kenya|2020-04-12	0.0002446771	Africa
Africa|hCoV-19/Gambia/GC19-2663/2020|EPI ISL 561133|B.1.1.293|Gambia|2020-07-21	Africa|hCoV-19/Kenya/C569/2020|EPI ISL 568700|B.1|Kenya|2020-04-12	0.0003146024	Africa
Africa|hCoV-19/Gambia/GC19-2707/2020|EPI ISL 561134|B.1.1.293|Gambia|2020-07-21	Africa|hCoV-19/Kenya/C569/2020|EPI ISL 568700|B.1|Kenya|2020-04-12	0.0002465615	Africa
Africa|hCoV-19/Gambia/GC19-2711/2020|EPI ISL 561135|B.1.5.12|Gambia|2020-07-21	Africa|hCoV-19/Kenya/C569/2020|EPI ISL 568700|B.1|Kenya|2020-04-12	0.0001747358	Africa
Africa|hCoV-19/Gambia/GC19-2730/2020|EPI ISL 561136|B.1.5.12|Gambia|2020-07-21	Africa|hCoV-19/Kenya/C569/2020|EPI ISL 568700|B.1|Kenya|2020-04-12	0.0002817923	Africa
Africa|hCoV-19/Gambia/GC19-2731/2020|EPI ISL 561137|B.1.1.293|Gambia|2020-07-21	Africa|hCoV-19/Kenya/C569/2020|EPI ISL 568700|B.1|Kenya|2020-04-12	0.0002796602	Africa
Africa|hCoV-19/Gambia/GC19-2828/2020|EPI ISL 561150|B.1.361|Gambia|2020-07-24	Africa|hCoV-19/Kenya/C569/2020|EPI ISL 568700|B.1|Kenya|2020-04-12	0.0002097210	Africa
Africa|hCoV-19/Gambia/GC19-2842/2020|EPI ISL 561151|B.1.1|Gambia|2020-07-24	Africa|hCoV-19/Kenya/C569/2020|EPI ISL 568700|B.1|Kenya|2020-04-12	0.0003146276	Africa
Africa|hCoV-19/Gambia/GC19-2898/2020|EPI ISL 561153|B.1.5.12|Gambia|2020-07-24	Africa|hCoV-19/Kenya/C569/2020|EPI ISL 568700|B.1|Kenya|2020-04-12	0.0001747480	Africa
Africa|hCoV-19/Gambia/GC19-2904/2020|EPI ISL 561154|B.1.1|Gambia|2020-07-24	Africa|hCoV-19/Kenya/C569/2020|EPI ISL 568700|B.1|Kenya|2020-04-12	0.0003146166	Africa
Africa|hCoV-19/Gambia/GC19-2947/2020|EPI ISL 561155|B.1.5.12|Gambia|2020-07-24	Africa|hCoV-19/Kenya/C569/2020|EPI ISL 568700|B.1|Kenya|2020-04-12	0.0002096968	Africa
Africa|hCoV-19/Gambia/GC19-2973/2020|EPI ISL 561156|B.1.1.293|Gambia|2020-07-24	Africa|hCoV-19/Kenya/C569/2020|EPI ISL 568700|B.1|Kenya|2020-04-12	0.0002446745	Africa
Africa|hCoV-19/Gambia/GC19-2977/2020|EPI ISL 561157|B.1.1.293|Gambia|2020-07-24	Africa|hCoV-19/Kenya/C569/2020|EPI ISL 568700|B.1|Kenya|2020-04-12	0.0002446831	Africa
Africa|hCoV-19/Gambia/GC19-2985/2020|EPI ISL 561158|B.1.5.12|Gambia|2020-07-24	Africa|hCoV-19/Kenya/C569/2020|EPI ISL 568700|B.1|Kenya|2020-04-12	0.0001048371	Africa
Africa|hCoV-19/Gambia/GC19-2991/2020|EPI ISL 561159|B.1.1|Gambia|2020-07-24	Africa|hCoV-19/Kenya/C569/2020|EPI ISL 568700|B.1|Kenya|2020-04-12	0.0001747803	Africa
Africa|hCoV-19/Gambia/GC19-3064/2020|EPI ISL 561160|B.1.1|Gambia|2020-07-25	Africa|hCoV-19/Kenya/C569/2020|EPI ISL 568700|B.1|Kenya|2020-04-12	0.0003146386	Africa
Africa|hCoV-19/Gambia/GC19-3065/2020|EPI ISL 561161|B.1.5.12|Gambia|2020-07-25	Africa|hCoV-19/Kenya/C569/2020|EPI ISL 568700|B.1|Kenya|2020-04-12	0.0002489990	Africa
Africa|hCoV-19/Gambia/GC19-3081/2020|EPI ISL 561162|B.1.1|Gambia|2020-07-25	Africa|hCoV-19/Kenya/C569/2020|EPI ISL 568700|B.1|Kenya|2020-04-12	0.0003146273	Africa
Africa|hCoV-19/Gambia/GC19-3085/2020|EPI ISL 561163|B.1.1.293|Gambia|2020-07-25	Africa|hCoV-19/Kenya/C569/2020|EPI ISL 568700|B.1|Kenya|2020-04-12	0.0001761178	Africa
Africa|hCoV-19/Gambia/GC19-3087/2020|EPI ISL 561041|B.1.292|Gambia|2020-07-25	Africa|hCoV-19/Kenya/C569/2020|EPI ISL 568700|B.1|Kenya|2020-04-12	0.0002446513	Africa
Africa|hCoV-19/Gambia/GC19-3099/2020|EPI ISL 561164|B.1.1.242|Gambia|2020-07-25	Africa|hCoV-19/Kenya/C569/2020|EPI ISL 568700|B.1|Kenya|2020-04-12	0.0002796379	Africa
Africa|hCoV-19/Gambia/GC19-3110/2020|EPI ISL 561165|B.1.1.293|Gambia|2020-07-25	Africa|hCoV-19/Kenya/C569/2020|EPI ISL 568700|B.1|Kenya|2020-04-12	0.0002796436	Africa
Africa|hCoV-19/Gambia/GC19-3112/2020|EPI ISL 561166|B.1|Gambia|2020-07-25	Africa|hCoV-19/Kenya/C569/2020|EPI ISL 568700|B.1|Kenya|2020-04-12	0.0003145773	Africa
Africa|hCoV-19/Gambia/GC19-3113/2020|EPI ISL 561167|B.1.1.293|Gambia|2020-07-25	Africa|hCoV-19/Kenya/C569/2020|EPI ISL 568700|B.1|Kenya|2020-04-12	0.0002446745	Africa
Africa|hCoV-19/Gambia/GC19-3114/2020|EPI ISL 561168|B.1.1|Gambia|2020-07-25	Africa|hCoV-19/Kenya/C569/2020|EPI ISL 568700|B.1|Kenya|2020-04-12	0.0003146167	Africa
Africa|hCoV-19/Gambia/GC19-3135/2020|EPI ISL 561169|B.1.5.12|Gambia|2020-07-27	Africa|hCoV-19/Kenya/C569/2020|EPI ISL 568700|B.1|Kenya|2020-04-12	0.0001056491	Africa
Africa|hCoV-19/Gambia/GC19-3140/2020|EPI ISL 561042|B.1.5.12|Gambia|2020-07-27	Africa|hCoV-19/Kenya/C569/2020|EPI ISL 568700|B.1|Kenya|2020-04-12	0.0002796464	Africa
Africa|hCoV-19/Gambia/GC19-3145/2020|EPI ISL 561170|B.1.1|Gambia|2020-07-27	Africa|hCoV-19/Kenya/C569/2020|EPI ISL 568700|B.1|Kenya|2020-04-12	0.0003146276	Africa
Africa|hCoV-19/Gambia/GC19-3146/2020|EPI ISL 561171|B.1.5.12|Gambia|2020-07-27	Africa|hCoV-19/Kenya/C569/2020|EPI ISL 568700|B.1|Kenya|2020-04-12	0.0001409132	Africa
Africa|hCoV-19/Gambia/GC19-3165/2020|EPI ISL 561043|B.1.1.293|Gambia|2020-07-27	Africa|hCoV-19/Kenya/C569/2020|EPI ISL 568700|B.1|Kenya|2020-04-12	0.0002446745	Africa
Africa|hCoV-19/Gambia/GC19-3166/2020|EPI ISL 561044|B.1.5.12|Gambia|2020-07-27	Africa|hCoV-19/Kenya/C569/2020|EPI ISL 568700|B.1|Kenya|2020-04-12	0.0001056454	Africa
Africa|hCoV-19/Gambia/GC19-3189/2020|EPI ISL 561045|B.1.5|Gambia|2020-07-27	Africa|hCoV-19/Kenya/C569/2020|EPI ISL 568700|B.1|Kenya|2020-04-12	0.0000710651	Africa
Africa|hCoV-19/Gambia/GC19-3192/2020|EPI ISL 561046|B.1.5|Gambia|2020-07-27	Africa|hCoV-19/Kenya/C569/2020|EPI ISL 568700|B.1|Kenya|2020-04-12	0.0001056737	Africa
Africa|hCoV-19/Gambia/GC19-3193/2020|EPI ISL 561047|B.1.5.12|Gambia|2020-07-27	Africa|hCoV-19/Kenya/C569/2020|EPI ISL 568700|B.1|Kenya|2020-04-12	0.0001056417	Africa
Africa|hCoV-19/Gambia/GC19-3208/2020|EPI ISL 561048|B.1.5.12|Gambia|2020-07-27	Africa|hCoV-19/Kenya/C569/2020|EPI ISL 568700|B.1|Kenya|2020-04-12	0.0001761079	Africa
Africa|hCoV-19/Gambia/GC19-3209/2020|EPI ISL 561049|B.1.5.12|Gambia|2020-07-27	Africa|hCoV-19/Kenya/C569/2020|EPI ISL 568700|B.1|Kenya|2020-04-12	0.0000704362	Africa
Africa|hCoV-19/Gambia/GC19-3210/2020|EPI ISL 561050|B.1.5.12|Gambia|2020-07-27	Africa|hCoV-19/Kenya/C569/2020|EPI ISL 568700|B.1|Kenya|2020-04-12	0.0001072053	Africa
Africa|hCoV-19/Gambia/GC19-3214/2020|EPI ISL 561051|B.1.1.293|Gambia|2020-07-27	Africa|hCoV-19/Kenya/C569/2020|EPI ISL 568700|B.1|Kenya|2020-04-12	0.0001408960	Africa
Africa|hCoV-19/Gambia/GC19-3219/2020|EPI ISL 561052|B.1.5.12|Gambia|2020-07-27	Africa|hCoV-19/Kenya/C569/2020|EPI ISL 568700|B.1|Kenya|2020-04-12	0.0001048517	Africa
Africa|hCoV-19/Gambia/GC19-3246/2020|EPI ISL 561053|B.1.5.12|Gambia|2020-07-27	Africa|hCoV-19/Kenya/C569/2020|EPI ISL 568700|B.1|Kenya|2020-04-12	0.0001408749	Africa
Africa|hCoV-19/Gambia/GC19-3255/2020|EPI ISL 561054|B.1.177|Gambia|2020-07-27	Africa|hCoV-19/Kenya/C569/2020|EPI ISL 568700|B.1|Kenya|2020-04-12	0.0000704462	Africa
Africa|hCoV-19/Gambia/GC19-3266/2020|EPI ISL 561055|B.1.5|Gambia|2020-07-27	Africa|hCoV-19/Kenya/C569/2020|EPI ISL 568700|B.1|Kenya|2020-04-12	0.0000352198	Africa
Africa|hCoV-19/Gambia/GC19-3267/2020|EPI ISL 561056|B.1.5.12|Gambia|2020-07-27	Africa|hCoV-19/Kenya/C569/2020|EPI ISL 568700|B.1|Kenya|2020-04-12	0.0000704362	Africa
Africa|hCoV-19/Gambia/GC19-3278/2020|EPI ISL 561058|B.1.5.12|Gambia|2020-07-27	Africa|hCoV-19/Kenya/C569/2020|EPI ISL 568700|B.1|Kenya|2020-04-12	0.0001056417	Africa
Africa|hCoV-19/Gambia/GC19-3301/2020|EPI ISL 561059|B.1.5.12|Gambia|2020-07-27	Africa|hCoV-19/Kenya/C569/2020|EPI ISL 568700|B.1|Kenya|2020-04-12	0.0001056529	Africa
Africa|hCoV-19/Gambia/GC19-3317/2020|EPI ISL 561060|B.1.5|Gambia|2020-07-27	Africa|hCoV-19/Kenya/C569/2020|EPI ISL 568700|B.1|Kenya|2020-04-12	0.0001048774	Africa
Africa|hCoV-19/Gambia/GC19-3323/2020|EPI ISL 561061|B.1.5|Gambia|2020-07-27	Africa|hCoV-19/Kenya/C569/2020|EPI ISL 568700|B.1|Kenya|2020-04-12	0.0000704494	Africa
Africa|hCoV-19/Gambia/GC19-3358/2020|EPI ISL 561062|B.1.1.293|Gambia|2020-07-27	Africa|hCoV-19/Kenya/C569/2020|EPI ISL 568700|B.1|Kenya|2020-04-12	0.0003495812	Africa
Africa|hCoV-19/Gambia/GC19-3365/2020|EPI ISL 561063|B.1.5.12|Gambia|2020-07-27	Africa|hCoV-19/Kenya/C569/2020|EPI ISL 568700|B.1|Kenya|2020-04-12	0.0001760955	Africa
Africa|hCoV-19/Gambia/GC19-3373/2020|EPI ISL 561064|B.1.5|Gambia|2020-07-27	Africa|hCoV-19/Kenya/C569/2020|EPI ISL 568700|B.1|Kenya|2020-04-12	0.0000352198	Africa
Africa|hCoV-19/Gambia/GC19-3374/2020|EPI ISL 561065|B.1.5.12|Gambia|2020-07-27	Africa|hCoV-19/Kenya/C569/2020|EPI ISL 568700|B.1|Kenya|2020-04-12	0.0001056454	Africa
Africa|hCoV-19/Gambia/GC19-3375/2020|EPI ISL 561066|B.1.5.12|Gambia|2020-07-27	Africa|hCoV-19/Kenya/C569/2020|EPI ISL 568700|B.1|Kenya|2020-04-12	0.0001056417	Africa
Africa|hCoV-19/Gambia/GC19-3380/2020|EPI ISL 561067|B.1.5.12|Gambia|2020-07-27	Africa|hCoV-19/Kenya/C569/2020|EPI ISL 568700|B.1|Kenya|2020-04-12	0.0001056529	Africa
Africa|hCoV-19/Gambia/GC19-3381/2020|EPI ISL 561068|B.1.5.12|Gambia|2020-07-27	Africa|hCoV-19/Kenya/C569/2020|EPI ISL 568700|B.1|Kenya|2020-04-12	0.0002446633	Africa
Africa|hCoV-19/Gambia/GC19-3396/2020|EPI ISL 561069|B.1.5.12|Gambia|2020-07-27	Africa|hCoV-19/Kenya/C569/2020|EPI ISL 568700|B.1|Kenya|2020-04-12	0.0002446635	Africa
Africa|hCoV-19/Gambia/GC19-3398/2020|EPI ISL 561070|B.1.1.242|Gambia|2020-07-27	Africa|hCoV-19/Kenya/C569/2020|EPI ISL 568700|B.1|Kenya|2020-04-12	0.0003845303	Africa
Africa|hCoV-19/Gambia/GC19-3399/2020|EPI ISL 561172|B.1.5|Gambia|2020-07-27	Africa|hCoV-19/Kenya/C569/2020|EPI ISL 568700|B.1|Kenya|2020-04-12	0.0001398228	Africa
Africa|hCoV-19/Gambia/GC19-3400/2020|EPI ISL 561173|B.1.5|Gambia|2020-07-27	Africa|hCoV-19/Kenya/C569/2020|EPI ISL 568700|B.1|Kenya|2020-04-12	0.0001398101	Africa
Africa|hCoV-19/Gambia/GC19-3407/2020|EPI ISL 561174|B.1.1.242|Gambia|2020-07-27	Africa|hCoV-19/Kenya/C569/2020|EPI ISL 568700|B.1|Kenya|2020-04-12	0.0001398136	Africa
Africa|hCoV-19/Gambia/GC19-3411/2020|EPI ISL 561175|B.1.5.12|Gambia|2020-07-27	Africa|hCoV-19/Kenya/C569/2020|EPI ISL 568700|B.1|Kenya|2020-04-12	0.0001776361	Africa
Africa|hCoV-19/Gambia/GC19-3418/2020|EPI ISL 561176|B.1.1.242|Gambia|2020-07-27	Africa|hCoV-19/Kenya/C569/2020|EPI ISL 568700|B.1|Kenya|2020-04-12	0.0002446720	Africa
Africa|hCoV-19/Gambia/GC19-3429/2020|EPI ISL 561178|B.1.5.12|Gambia|2020-07-27	Africa|hCoV-19/Kenya/C569/2020|EPI ISL 568700|B.1|Kenya|2020-04-12	0.0001048371	Africa
Africa|hCoV-19/Gambia/GC19-3432/2020|EPI ISL 561179|B.1.5.12|Gambia|2020-07-27	Africa|hCoV-19/Kenya/C569/2020|EPI ISL 568700|B.1|Kenya|2020-04-12	0.0002818162	Africa
Africa|hCoV-19/Gambia/GC19-3438/2020|EPI ISL 561180|B.1.5.12|Gambia|2020-07-27	Africa|hCoV-19/Kenya/C569/2020|EPI ISL 568700|B.1|Kenya|2020-04-12	0.0002446779	Africa
Africa|hCoV-19/Gambia/GC19-3445/2020|EPI ISL 561181|B.1.5.12|Gambia|2020-07-27	Africa|hCoV-19/Kenya/C569/2020|EPI ISL 568700|B.1|Kenya|2020-04-12	0.0003145805	Africa
Africa|hCoV-19/Gambia/GC19-3448/2020|EPI ISL 561183|B.1.5|Gambia|2020-07-27	Africa|hCoV-19/Kenya/C569/2020|EPI ISL 568700|B.1|Kenya|2020-04-12	0.0000711434	Africa
Africa|hCoV-19/Gambia/GC19-3497/2020|EPI ISL 561184|B.1.5.12|Gambia|2020-07-27	Africa|hCoV-19/Kenya/C569/2020|EPI ISL 568700|B.1|Kenya|2020-04-12	0.0002446464	Africa
Africa|hCoV-19/Gambia/GC19-3503/2020|EPI ISL 561186|B.1.5.12|Gambia|2020-07-27	Africa|hCoV-19/Kenya/C569/2020|EPI ISL 568700|B.1|Kenya|2020-04-12	0.0001420756	Africa
Africa|hCoV-19/Gambia/GC19-3504/2020|EPI ISL 561187|B.1.5.12|Gambia|2020-07-27	Africa|hCoV-19/Kenya/C569/2020|EPI ISL 568700|B.1|Kenya|2020-04-12	0.0002113244	Africa
Africa|hCoV-19/Gambia/GC19-3505/2020|EPI ISL 561188|B.1.5.12|Gambia|2020-07-27	Africa|hCoV-19/Kenya/C569/2020|EPI ISL 568700|B.1|Kenya|2020-04-12	0.0001747504	Africa
Africa|hCoV-19/Gambia/GC19-3529/2020|EPI ISL 561191|B.1.5.12|Gambia|2020-07-27	Africa|hCoV-19/Kenya/C569/2020|EPI ISL 568700|B.1|Kenya|2020-04-12	0.0002446695	Africa
Africa|hCoV-19/Gambia/GC19-3530/2020|EPI ISL 561192|B.1.5.12|Gambia|2020-07-27	Africa|hCoV-19/Kenya/C569/2020|EPI ISL 568700|B.1|Kenya|2020-04-12	0.0001435253	Africa
Africa|hCoV-19/Gambia/GC19-3533/2020|EPI ISL 561193|B.1.1.293|Gambia|2020-07-27	Africa|hCoV-19/Kenya/C569/2020|EPI ISL 568700|B.1|Kenya|2020-04-12	0.0002796702	Africa
Africa|hCoV-19/Gambia/GC19-3535/2020|EPI ISL 561194|B.1.1.242|Gambia|2020-07-27	Africa|hCoV-19/Kenya/C569/2020|EPI ISL 568700|B.1|Kenya|2020-04-12	0.0003146135	Africa
Africa|hCoV-19/Gambia/GC19-3550/2020|EPI ISL 561195|B.1.5.12|Gambia|2020-07-27	Africa|hCoV-19/Kenya/C569/2020|EPI ISL 568700|B.1|Kenya|2020-04-12	0.0002097093	Africa
Africa|hCoV-19/Gambia/GC19-3565/2020|EPI ISL 561196|B.1.5.12|Gambia|2020-07-27	Africa|hCoV-19/Kenya/C569/2020|EPI ISL 568700|B.1|Kenya|2020-04-12	0.0001397857	Africa
Africa|hCoV-19/Gambia/GC19-3578/2020|EPI ISL 561197|B.1.5.12|Gambia|2020-07-27	Africa|hCoV-19/Kenya/C569/2020|EPI ISL 568700|B.1|Kenya|2020-04-12	0.0001748213	Africa
Africa|hCoV-19/Gambia/GC19-3629/2020|EPI ISL 561199|B.1.5.12|Gambia|2020-07-27	Africa|hCoV-19/Kenya/C569/2020|EPI ISL 568700|B.1|Kenya|2020-04-12	0.0002446635	Africa
Africa|hCoV-19/Gambia/GC19-3656/2020|EPI ISL 561201|B.1.5.12|Gambia|2020-07-27	Africa|hCoV-19/Kenya/C569/2020|EPI ISL 568700|B.1|Kenya|2020-04-12	0.0001747541	Africa
Africa|hCoV-19/Gambia/GC19-3659/2020|EPI ISL 561202|B.1.1|Gambia|2020-07-27	Africa|hCoV-19/Kenya/C569/2020|EPI ISL 568700|B.1|Kenya|2020-04-12	0.0001747760	Africa
Africa|hCoV-19/Gambia/GC19-3666/2020|EPI ISL 561204|B.1.5.12|Gambia|2020-07-27	Africa|hCoV-19/Kenya/C569/2020|EPI ISL 568700|B.1|Kenya|2020-04-12	0.0002114882	Africa
Africa|hCoV-19/Gambia/GC19-3769/2020|EPI ISL 561072|B.1.292|Gambia|2020-07-27	Africa|hCoV-19/Kenya/C569/2020|EPI ISL 568700|B.1|Kenya|2020-04-12	0.0002131172	Africa
Africa|hCoV-19/Gambia/GC19-3773/2020|EPI ISL 561073|B.1.5.12|Gambia|2020-07-27	Africa|hCoV-19/Kenya/C569/2020|EPI ISL 568700|B.1|Kenya|2020-04-12	0.0002446634	Africa
Africa|hCoV-19/Gambia/GC19-3774/2020|EPI ISL 561074|B.1.5.12|Gambia|2020-07-27	Africa|hCoV-19/Kenya/C569/2020|EPI ISL 568700|B.1|Kenya|2020-04-12	0.0002097071	Africa
Africa|hCoV-19/Gambia/GC19-3794/2020|EPI ISL 561078|B.1.5.12|Gambia|2020-07-27	Africa|hCoV-19/Kenya/C569/2020|EPI ISL 568700|B.1|Kenya|2020-04-12	0.0002131180	Africa
Africa|hCoV-19/Gambia/GC19-3796/2020|EPI ISL 561079|B.1.5.12|Gambia|2020-07-27	Africa|hCoV-19/Kenya/C569/2020|EPI ISL 568700|B.1|Kenya|2020-04-12	0.0002446514	Africa
Africa|hCoV-19/Gambia/GC19-3798/2020|EPI ISL 561080|B.1.1.242|Gambia|2020-07-27	Africa|hCoV-19/Kenya/C569/2020|EPI ISL 568700|B.1|Kenya|2020-04-12	0.0003531165	Africa
Africa|hCoV-19/Gambia/GC19-3799/2020|EPI ISL 561081|B.1.1.242|Gambia|2020-07-27	Africa|hCoV-19/Kenya/C569/2020|EPI ISL 568700|B.1|Kenya|2020-04-12	0.0003495500	Africa
Africa|hCoV-19/Gambia/GC19-3802/2020|EPI ISL 561082|B.1.5.12|Gambia|2020-07-27	Africa|hCoV-19/Kenya/C569/2020|EPI ISL 568700|B.1|Kenya|2020-04-12	0.0002796172	Africa
Africa|hCoV-19/Gambia/GC19-3805/2020|EPI ISL 561083|B.1.5.12|Gambia|2020-07-27	Africa|hCoV-19/Kenya/C569/2020|EPI ISL 568700|B.1|Kenya|2020-04-12	0.0002097020	Africa
Africa|hCoV-19/Gambia/GC19-3806/2020|EPI ISL 561084|B.1.1.293|Gambia|2020-07-27	Africa|hCoV-19/Kenya/C569/2020|EPI ISL 568700|B.1|Kenya|2020-04-12	0.0002796466	Africa
Africa|hCoV-19/Gambia/GC19-3807/2020|EPI ISL 561085|B.1.1.293|Gambia|2020-07-27	Africa|hCoV-19/Kenya/C569/2020|EPI ISL 568700|B.1|Kenya|2020-04-12	0.0003146342	Africa
Africa|hCoV-19/Gambia/GC19-3812/2020|EPI ISL 561086|B.1.1.293|Gambia|2020-07-27	Africa|hCoV-19/Kenya/C569/2020|EPI ISL 568700|B.1|Kenya|2020-04-12	0.0003503477	Africa
Africa|hCoV-19/Gambia/GC19-3813/2020|EPI ISL 561087|B.1.1.293|Gambia|2020-07-27	Africa|hCoV-19/Kenya/C569/2020|EPI ISL 568700|B.1|Kenya|2020-04-12	0.0003146231	Africa
Africa|hCoV-19/Gambia/GC19-3814/2020|EPI ISL 561088|B.1|Gambia|2020-07-27	Africa|hCoV-19/Kenya/C569/2020|EPI ISL 568700|B.1|Kenya|2020-04-12	0.0003845637	Africa
Africa|hCoV-19/Gambia/GC19-3816/2020|EPI ISL 561089|B.1.1.293|Gambia|2020-07-27	Africa|hCoV-19/Kenya/C569/2020|EPI ISL 568700|B.1|Kenya|2020-04-12	0.0001761116	Africa
Africa|hCoV-19/Gambia/GC19-3818/2020|EPI ISL 561090|B.1.1.293|Gambia|2020-07-27	Africa|hCoV-19/Kenya/C569/2020|EPI ISL 568700|B.1|Kenya|2020-04-12	0.0003845476	Africa
Africa|hCoV-19/Gambia/GC19-3820/2020|EPI ISL 561091|B.1.1.293|Gambia|2020-07-27	Africa|hCoV-19/Kenya/C569/2020|EPI ISL 568700|B.1|Kenya|2020-04-12	0.0003146232	Africa
Africa|hCoV-19/Gambia/GC19-3821/2020|EPI ISL 561092|B.1.5.12|Gambia|2020-07-27	Africa|hCoV-19/Kenya/C569/2020|EPI ISL 568700|B.1|Kenya|2020-04-12	0.0001435165	Africa
Africa|hCoV-19/Gambia/GC19-3822/2020|EPI ISL 561093|B.1.5.12|Gambia|2020-07-27	Africa|hCoV-19/Kenya/C569/2020|EPI ISL 568700|B.1|Kenya|2020-04-12	0.0002446636	Africa
Africa|hCoV-19/Gambia/GC19-3823/2020|EPI ISL 561094|B.1.5.12|Gambia|2020-07-27	Africa|hCoV-19/Kenya/C569/2020|EPI ISL 568700|B.1|Kenya|2020-04-12	0.0002465667	Africa
Africa|hCoV-19/Gambia/GC19-3835/2020|EPI ISL 561096|B.1.1.293|Gambia|2020-07-27	Africa|hCoV-19/Kenya/C569/2020|EPI ISL 568700|B.1|Kenya|2020-04-12	0.0002796562	Africa
Africa|hCoV-19/Gambia/GC19-3836/2020|EPI ISL 561097|B.1.5.12|Gambia|2020-07-27	Africa|hCoV-19/Kenya/C569/2020|EPI ISL 568700|B.1|Kenya|2020-04-12	0.0001747401	Africa
Africa|hCoV-19/Gambia/GC19-3839/2020|EPI ISL 561098|B.1.5.12|Gambia|2020-07-27	Africa|hCoV-19/Kenya/C569/2020|EPI ISL 568700|B.1|Kenya|2020-04-12	0.0002446635	Africa
Africa|hCoV-19/Gambia/GC19-3842/2020|EPI ISL 561099|B.1.1.293|Gambia|2020-07-27	Africa|hCoV-19/Kenya/C569/2020|EPI ISL 568700|B.1|Kenya|2020-04-12	0.0003845556	Africa
Africa|hCoV-19/Gambia/GC19-3846/2020|EPI ISL 561100|B.1.1.293|Gambia|2020-07-27	Africa|hCoV-19/Kenya/C569/2020|EPI ISL 568700|B.1|Kenya|2020-04-12	0.0003495887	Africa
Africa|hCoV-19/Gambia/GC19-3852/2020|EPI ISL 561101|B.1.5.12|Gambia|2020-07-27	Africa|hCoV-19/Kenya/C569/2020|EPI ISL 568700|B.1|Kenya|2020-04-12	0.0002486632	Africa
Africa|hCoV-19/Gambia/GC19-3854/2020|EPI ISL 561102|B.1.1.293|Gambia|2020-07-27	Africa|hCoV-19/Kenya/C569/2020|EPI ISL 568700|B.1|Kenya|2020-04-12	0.0003845556	Africa
Africa|hCoV-19/Gambia/GC192573/2020|EPI ISL 561115|B.1.5.12|Gambia|2020-07-21	Africa|hCoV-19/Kenya/C569/2020|EPI ISL 568700|B.1|Kenya|2020-04-12	0.0002446745	Africa
Africa|hCoV-19/Gambia/GC192576/2020|EPI ISL 561117|B.1.5.12|Gambia|2020-07-21	Africa|hCoV-19/Kenya/C569/2020|EPI ISL 568700|B.1|Kenya|2020-04-12	0.0001409877	Africa
Africa|hCoV-19/Gambia/GC192579/2020|EPI ISL 561118|B.1.5.12|Gambia|2020-07-21	Africa|hCoV-19/Kenya/C569/2020|EPI ISL 568700|B.1|Kenya|2020-04-12	0.0001418474	Africa
Africa|hCoV-19/Gambia/GC192602/2020|EPI ISL 561120|B.1.1.293|Gambia|2020-07-21	Africa|hCoV-19/Kenya/C569/2020|EPI ISL 568700|B.1|Kenya|2020-04-12	0.0003845476	Africa
Africa|hCoV-19/Gambia/GC192610/2020|EPI ISL 561121|B.1.1.293|Gambia|2020-07-21	Africa|hCoV-19/Kenya/C569/2020|EPI ISL 568700|B.1|Kenya|2020-04-12	0.0003845477	Africa
Africa|hCoV-19/Gambia/GC192751/2020|EPI ISL 561138|B.1.5.12|Gambia|2020-07-21	Africa|hCoV-19/Kenya/C569/2020|EPI ISL 568700|B.1|Kenya|2020-04-12	0.0002796397	Africa
Africa|hCoV-19/Gambia/GC192756/2020|EPI ISL 561139|B.1.5.12|Gambia|2020-07-22	Africa|hCoV-19/Kenya/C569/2020|EPI ISL 568700|B.1|Kenya|2020-04-12	0.0002097071	Africa
Africa|hCoV-19/Gambia/GC192772/2020|EPI ISL 561140|B.1.1|Gambia|2020-07-22	Africa|hCoV-19/Kenya/C569/2020|EPI ISL 568700|B.1|Kenya|2020-04-12	0.0003146167	Africa
Africa|hCoV-19/Gambia/GC192778/2020|EPI ISL 561141|B.1.1|Gambia|2020-07-22	Africa|hCoV-19/Kenya/C569/2020|EPI ISL 568700|B.1|Kenya|2020-04-12	0.0002097335	Africa
Africa|hCoV-19/Gambia/GC192781/2020|EPI ISL 561142|B.1.5.12|Gambia|2020-07-22	Africa|hCoV-19/Kenya/C569/2020|EPI ISL 568700|B.1|Kenya|2020-04-12	0.0002446635	Africa
Africa|hCoV-19/Gambia/GC192782/2020|EPI ISL 561143|B.1.5.12|Gambia|2020-07-22	Africa|hCoV-19/Kenya/C569/2020|EPI ISL 568700|B.1|Kenya|2020-04-12	0.0002446695	Africa
Africa|hCoV-19/Gambia/GC192786/2020|EPI ISL 561144|B.1.1.293|Gambia|2020-07-22	Africa|hCoV-19/Kenya/C569/2020|EPI ISL 568700|B.1|Kenya|2020-04-12	0.0003146090	Africa
Africa|hCoV-19/Gambia/GC192789/2020|EPI ISL 561145|B.1|Gambia|2020-07-22	Africa|hCoV-19/Kenya/C569/2020|EPI ISL 568700|B.1|Kenya|2020-04-12	0.0002097021	Africa
Africa|hCoV-19/Gambia/GC192811/2020|EPI ISL 561147|B.1.5.12|Gambia|2020-07-22	Africa|hCoV-19/Kenya/C569/2020|EPI ISL 568700|B.1|Kenya|2020-04-12	0.0002131180	Africa
Africa|hCoV-19/Gambia/GC192812/2020|EPI ISL 561148|B.1.1.293|Gambia|2020-07-22	Africa|hCoV-19/Kenya/C569/2020|EPI ISL 568700|B.1|Kenya|2020-04-12	0.0002446745	Africa
Africa|hCoV-19/Gambia/NPHL-038/2020|EPI ISL 561205|B.1.1|Gambia|2020	Africa|hCoV-19/Kenya/C569/2020|EPI ISL 568700|B.1|Kenya|2020-04-12	0.0003495900	Africa
Africa|hCoV-19/Gambia/NPHL-061/2020|EPI ISL 561206|B.1.5.12|Gambia|2020	Africa|hCoV-19/Kenya/C569/2020|EPI ISL 568700|B.1|Kenya|2020-04-12	0.0003145882	Africa
Africa|hCoV-19/Gambia/NPHL-1168/2020|EPI ISL 561212|B.1.5.12|Gambia|2020-06-27	Africa|hCoV-19/Kenya/C569/2020|EPI ISL 568700|B.1|Kenya|2020-04-12	0.0002796455	Africa
Africa|hCoV-19/Gambia/NPHL-1208/2020|EPI ISL 561213|B.1.5.12|Gambia|2020-06-30	Africa|hCoV-19/Kenya/C569/2020|EPI ISL 568700|B.1|Kenya|2020-04-12	0.0001063014	Africa
Africa|hCoV-19/Gambia/NPHL-1209/2020|EPI ISL 561214|B.1.5.12|Gambia|2020-06-30	Africa|hCoV-19/Kenya/C569/2020|EPI ISL 568700|B.1|Kenya|2020-04-12	0.0000714680	Africa
Africa|hCoV-19/Gambia/NPHL-1212/2020|EPI ISL 561215|B.1.5.12|Gambia|2020-06-30	Africa|hCoV-19/Kenya/C569/2020|EPI ISL 568700|B.1|Kenya|2020-04-12	0.0001747357	Africa
Africa|hCoV-19/Gambia/NPHL-1224/2020|EPI ISL 561217|B.1.1.293|Gambia|2020-06-30	Africa|hCoV-19/Kenya/C569/2020|EPI ISL 568700|B.1|Kenya|2020-04-12	0.0002131958	Africa
Africa|hCoV-19/Gambia/NPHL-1230/2020|EPI ISL 561218|B.1.5|Gambia|2020-06-30	Africa|hCoV-19/Kenya/C569/2020|EPI ISL 568700|B.1|Kenya|2020-04-12	0.0000354295	Africa
Africa|hCoV-19/Gambia/NPHL-1248/2020|EPI ISL 561222|B.1.5|Gambia|2020-07-01	Africa|hCoV-19/Kenya/C569/2020|EPI ISL 568700|B.1|Kenya|2020-04-12	0.0000354269	Africa
Africa|hCoV-19/Gambia/NPHL-1258/2020|EPI ISL 561223|B.1.292|Gambia|2020-07-02	Africa|hCoV-19/Kenya/C569/2020|EPI ISL 568700|B.1|Kenya|2020-04-12	0.0001747435	Africa
Africa|hCoV-19/Gambia/NPHL-1422/2020|EPI ISL 561228|B.1.5|Gambia|2020-07-04	Africa|hCoV-19/Kenya/C569/2020|EPI ISL 568700|B.1|Kenya|2020-04-12	0.0000728577	Africa
Africa|hCoV-19/Gambia/NPHL-1424/2020|EPI ISL 561229|B.1.292|Gambia|2020-07-04	Africa|hCoV-19/Kenya/C569/2020|EPI ISL 568700|B.1|Kenya|2020-04-12	0.0001747979	Africa
Africa|hCoV-19/Gambia/NPHL-1446/2020|EPI ISL 561230|B.1.5|Gambia|2020-07-04	Africa|hCoV-19/Kenya/C569/2020|EPI ISL 568700|B.1|Kenya|2020-04-12	0.0000354269	Africa
Africa|hCoV-19/Gambia/NPHL-1477/2020|EPI ISL 561231|B.1.5|Gambia|2020	Africa|hCoV-19/Kenya/C569/2020|EPI ISL 568700|B.1|Kenya|2020-04-12	0.0000362395	Africa
Africa|hCoV-19/Gambia/NPHL-1514/2020|EPI ISL 561232|B.1.1|Gambia|2020	Africa|hCoV-19/Kenya/C569/2020|EPI ISL 568700|B.1|Kenya|2020-04-12	0.0002796339	Africa
Africa|hCoV-19/Gambia/NPHL-1641/2020|EPI ISL 561235|B.1.292|Gambia|2020-07-31	Africa|hCoV-19/Kenya/C569/2020|EPI ISL 568700|B.1|Kenya|2020-04-12	0.0002175970	Africa
Africa|hCoV-19/Gambia/NPHL-1645/2020|EPI ISL 561236|B.1.1.293|Gambia|2020-08-04	Africa|hCoV-19/Kenya/C569/2020|EPI ISL 568700|B.1|Kenya|2020-04-12	0.0002109945	Africa
Africa|hCoV-19/Gambia/NPHL-1711/2020|EPI ISL 561237|B.1.1.293|Gambia|2020-08-04	Africa|hCoV-19/Kenya/C569/2020|EPI ISL 568700|B.1|Kenya|2020-04-12	0.0002446744	Africa
Africa|hCoV-19/Gambia/NPHL-1746/2020|EPI ISL 561238|B.1.1|Gambia|2020-07-20	Africa|hCoV-19/Kenya/C569/2020|EPI ISL 568700|B.1|Kenya|2020-04-12	0.0001747785	Africa
Africa|hCoV-19/Gambia/NPHL-1921/2020|EPI ISL 561239|B.1.1|Gambia|2020	Africa|hCoV-19/Kenya/C569/2020|EPI ISL 568700|B.1|Kenya|2020-04-12	0.0003146166	Africa
Africa|hCoV-19/Gambia/NPHL-1968/2020|EPI ISL 561240|B.1.1|Gambia|2020-07-16	Africa|hCoV-19/Kenya/C569/2020|EPI ISL 568700|B.1|Kenya|2020-04-12	0.0003146167	Africa
Africa|hCoV-19/Gambia/NPHL-2037/2020|EPI ISL 561241|B.1.1|Gambia|2020-07-15	Africa|hCoV-19/Kenya/C569/2020|EPI ISL 568700|B.1|Kenya|2020-04-12	0.0003146167	Africa
Africa|hCoV-19/Gambia/NPHL-2268/2020|EPI ISL 561242|B.1.1|Gambia|2020	Africa|hCoV-19/Kenya/C569/2020|EPI ISL 568700|B.1|Kenya|2020-04-12	0.0001401515	Africa
Africa|hCoV-19/Gambia/NPHL-2344/2020|EPI ISL 561243|B.1.292|Gambia|2020	Africa|hCoV-19/Kenya/C569/2020|EPI ISL 568700|B.1|Kenya|2020-04-12	0.0002446736	Africa
Africa|hCoV-19/Gambia/NPHL-2374/2020|EPI ISL 561244|B.1.5.12|Gambia|2020	Africa|hCoV-19/Kenya/C569/2020|EPI ISL 568700|B.1|Kenya|2020-04-12	0.0001747419	Africa
Africa|hCoV-19/Gambia/NPHL-242/2020|EPI ISL 561245|B.1.5|Gambia|2020	Africa|hCoV-19/Kenya/C569/2020|EPI ISL 568700|B.1|Kenya|2020-04-12	0.0000349479	Africa
Africa|hCoV-19/Gambia/NPHL-243/2020|EPI ISL 561246|B.1.5|Gambia|2020	Africa|hCoV-19/Kenya/C569/2020|EPI ISL 568700|B.1|Kenya|2020-04-12	0.0001072284	Africa
Africa|hCoV-19/Gambia/NPHL-244/2020|EPI ISL 561247|B.1.1.293|Gambia|2020	Africa|hCoV-19/Kenya/C569/2020|EPI ISL 568700|B.1|Kenya|2020-04-12	0.0002796408	Africa
Africa|hCoV-19/Gambia/NPHL-2443/2020|EPI ISL 561248|B.1.5.12|Gambia|2020	Africa|hCoV-19/Kenya/C569/2020|EPI ISL 568700|B.1|Kenya|2020-04-12	0.0001747359	Africa
Africa|hCoV-19/Gambia/NPHL-2444/2020|EPI ISL 561249|B.1.292|Gambia|2020-07-21	Africa|hCoV-19/Kenya/C569/2020|EPI ISL 568700|B.1|Kenya|2020-04-12	0.0002096968	Africa
Africa|hCoV-19/Gambia/NPHL-2446/2020|EPI ISL 561250|B.1.1|Gambia|2020	Africa|hCoV-19/Kenya/C569/2020|EPI ISL 568700|B.1|Kenya|2020-04-12	0.0003230047	Africa
Africa|hCoV-19/Gambia/NPHL-245/2020|EPI ISL 561251|B.1.1|Gambia|2020	Africa|hCoV-19/Kenya/C569/2020|EPI ISL 568700|B.1|Kenya|2020-04-12	0.0001761204	Africa
Africa|hCoV-19/Gambia/NPHL-2457/2020|EPI ISL 561252|B.1.1|Gambia|2020-07-21	Africa|hCoV-19/Kenya/C569/2020|EPI ISL 568700|B.1|Kenya|2020-04-12	0.0003229931	Africa
Africa|hCoV-19/Gambia/NPHL-2458/2020|EPI ISL 561253|B.1.292|Gambia|2020-07-21	Africa|hCoV-19/Kenya/C569/2020|EPI ISL 568700|B.1|Kenya|2020-04-12	0.0002153559	Africa
Africa|hCoV-19/Gambia/NPHL-2463/2020|EPI ISL 561254|B.1.1|Gambia|2020	Africa|hCoV-19/Kenya/C569/2020|EPI ISL 568700|B.1|Kenya|2020-04-12	0.0003263778	Africa
Africa|hCoV-19/Gambia/NPHL-2465/2020|EPI ISL 561255|B.1.1|Gambia|2020-07-21	Africa|hCoV-19/Kenya/C569/2020|EPI ISL 568700|B.1|Kenya|2020-04-12	0.0003230165	Africa
Africa|hCoV-19/Gambia/NPHL-2469/2020|EPI ISL 561256|B.1.5.12|Gambia|2020-07-21	Africa|hCoV-19/Kenya/C569/2020|EPI ISL 568700|B.1|Kenya|2020-04-12	0.0002511908	Africa
Africa|hCoV-19/Gambia/NPHL-247/2020|EPI ISL 561257|B.1.1.293|Gambia|2020	Africa|hCoV-19/Kenya/C569/2020|EPI ISL 568700|B.1|Kenya|2020-04-12	0.0002796506	Africa
Africa|hCoV-19/Gambia/NPHL-2470/2020|EPI ISL 561258|B.1.1|Gambia|2020-07-21	Africa|hCoV-19/Kenya/C569/2020|EPI ISL 568700|B.1|Kenya|2020-04-12	0.0003230047	Africa
Africa|hCoV-19/Gambia/NPHL-2472/2020|EPI ISL 561259|B.1.5.12|Gambia|2020-07-21	Africa|hCoV-19/Kenya/C569/2020|EPI ISL 568700|B.1|Kenya|2020-04-12	0.0000717552	Africa
Africa|hCoV-19/Gambia/NPHL-2473/2020|EPI ISL 561260|B.1.5.12|Gambia|2020-07-21	Africa|hCoV-19/Kenya/C569/2020|EPI ISL 568700|B.1|Kenya|2020-04-12	0.0003146124	Africa
Africa|hCoV-19/Gambia/NPHL-2478/2020|EPI ISL 561261|B.1.5.12|Gambia|2020-07-21	Africa|hCoV-19/Kenya/C569/2020|EPI ISL 568700|B.1|Kenya|2020-04-12	0.0001450395	Africa
Africa|hCoV-19/Gambia/NPHL-2497/2020|EPI ISL 561262|B.1.1.242|Gambia|2020-07-21	Africa|hCoV-19/Kenya/C569/2020|EPI ISL 568700|B.1|Kenya|2020-04-12	0.0002900905	Africa
Africa|hCoV-19/Gambia/NPHL-2504/2020|EPI ISL 561264|B.1.5.12|Gambia|2020-07-23	Africa|hCoV-19/Kenya/C569/2020|EPI ISL 568700|B.1|Kenya|2020-04-12	0.0003202437	Africa
Africa|hCoV-19/Gambia/NPHL-2514/2020|EPI ISL 561265|B.1.5.12|Gambia|2020-07-21	Africa|hCoV-19/Kenya/C569/2020|EPI ISL 568700|B.1|Kenya|2020-04-12	0.0002511935	Africa
Africa|hCoV-19/Gambia/NPHL-2521/2020|EPI ISL 561266|B.1.5.12|Gambia|2020-07-23	Africa|hCoV-19/Kenya/C569/2020|EPI ISL 568700|B.1|Kenya|2020-04-12	0.0002511828	Africa
Africa|hCoV-19/Gambia/NPHL-2522/2020|EPI ISL 561267|B.1.1.293|Gambia|2020-07-22	Africa|hCoV-19/Kenya/C569/2020|EPI ISL 568700|B.1|Kenya|2020-04-12	0.0003232866	Africa
Africa|hCoV-19/Gambia/NPHL-2524/2020|EPI ISL 561268|B.1.1|Gambia|2020-07-24	Africa|hCoV-19/Kenya/C569/2020|EPI ISL 568700|B.1|Kenya|2020-04-12	0.0002796633	Africa
Africa|hCoV-19/Gambia/NPHL-2529/2020|EPI ISL 561269|B.1.1.293|Gambia|2020-07-21	Africa|hCoV-19/Kenya/C569/2020|EPI ISL 568700|B.1|Kenya|2020-04-12	0.0002870855	Africa
Africa|hCoV-19/Gambia/NPHL-253/2020|EPI ISL 561270|B.1.1.293|Gambia|2020	Africa|hCoV-19/Kenya/C569/2020|EPI ISL 568700|B.1|Kenya|2020-04-12	0.0003146026	Africa
Africa|hCoV-19/Gambia/NPHL-2537/2020|EPI ISL 561271|B.1.1|Gambia|2020	Africa|hCoV-19/Kenya/C569/2020|EPI ISL 568700|B.1|Kenya|2020-04-12	0.0003552773	Africa
Africa|hCoV-19/Gambia/NPHL-2538/2020|EPI ISL 561272|B.1.5.12|Gambia|2020-07-21	Africa|hCoV-19/Kenya/C569/2020|EPI ISL 568700|B.1|Kenya|2020-04-12	0.0002152895	Africa
Africa|hCoV-19/Gambia/NPHL-2550/2020|EPI ISL 561274|B.1.292|Gambia|2020-07-21	Africa|hCoV-19/Kenya/C569/2020|EPI ISL 568700|B.1|Kenya|2020-04-12	0.0001794078	Africa
Africa|hCoV-19/Gambia/NPHL-2554/2020|EPI ISL 561275|B.1.5.12|Gambia|2020	Africa|hCoV-19/Kenya/C569/2020|EPI ISL 568700|B.1|Kenya|2020-04-12	0.0001794104	Africa
Africa|hCoV-19/Gambia/NPHL-2555/2020|EPI ISL 561276|B.1.1|Gambia|2020-07-21	Africa|hCoV-19/Kenya/C569/2020|EPI ISL 568700|B.1|Kenya|2020-04-12	0.0002901945	Africa
Africa|hCoV-19/Gambia/NPHL-256/2020|EPI ISL 561277|B.1.1.293|Gambia|2020	Africa|hCoV-19/Kenya/C569/2020|EPI ISL 568700|B.1|Kenya|2020-04-12	0.0002097314	Africa
Africa|hCoV-19/Gambia/NPHL-2560/2020|EPI ISL 561278|B.1.1|Gambia|2020	Africa|hCoV-19/Kenya/C569/2020|EPI ISL 568700|B.1|Kenya|2020-04-12	0.0003229931	Africa
Africa|hCoV-19/Gambia/NPHL-2567/2020|EPI ISL 561279|B.1|Gambia|2020	Africa|hCoV-19/Kenya/C569/2020|EPI ISL 568700|B.1|Kenya|2020-04-12	0.0004195521	Africa
Africa|hCoV-19/Gambia/NPHL-2573/2020|EPI ISL 561280|B.1.1.293|Gambia|2020	Africa|hCoV-19/Kenya/C569/2020|EPI ISL 568700|B.1|Kenya|2020-04-12	0.0001794252	Africa
Africa|hCoV-19/Gambia/NPHL-2586/2020|EPI ISL 561281|B.1.5.12|Gambia|2020-07-23	Africa|hCoV-19/Kenya/C569/2020|EPI ISL 568700|B.1|Kenya|2020-04-12	0.0001450095	Africa
Africa|hCoV-19/Gambia/NPHL-2588/2020|EPI ISL 561282|B.1.1|Gambia|2020	Africa|hCoV-19/Kenya/C569/2020|EPI ISL 568700|B.1|Kenya|2020-04-12	0.0003495817	Africa
Africa|hCoV-19/Gambia/NPHL-2615/2020|EPI ISL 561283|B.1.1.293|Gambia|2020-08-18	Africa|hCoV-19/Kenya/C569/2020|EPI ISL 568700|B.1|Kenya|2020-04-12	0.0003146024	Africa
Africa|hCoV-19/Gambia/NPHL-2626/2020|EPI ISL 561284|B.1.1.293|Gambia|2020	Africa|hCoV-19/Kenya/C569/2020|EPI ISL 568700|B.1|Kenya|2020-04-12	0.0002097335	Africa
Africa|hCoV-19/Gambia/NPHL-2640/2020|EPI ISL 561285|B.1.5.12|Gambia|2020-06-17	Africa|hCoV-19/Kenya/C569/2020|EPI ISL 568700|B.1|Kenya|2020-04-12	0.0001397921	Africa
Africa|hCoV-19/Gambia/NPHL-266/2020|EPI ISL 561286|B.1.5.12|Gambia|2020	Africa|hCoV-19/Kenya/C569/2020|EPI ISL 568700|B.1|Kenya|2020-04-12	0.0002153018	Africa
Africa|hCoV-19/Gambia/NPHL-2706/2020|EPI ISL 561287|B.1.292|Gambia|2020	Africa|hCoV-19/Kenya/C569/2020|EPI ISL 568700|B.1|Kenya|2020-04-12	0.0002446515	Africa
Africa|hCoV-19/Gambia/NPHL-2712/2020|EPI ISL 561288|B.1.5.12|Gambia|2020-08-03	Africa|hCoV-19/Kenya/C569/2020|EPI ISL 568700|B.1|Kenya|2020-04-12	0.0002446745	Africa
Africa|hCoV-19/Gambia/NPHL-2727/2020|EPI ISL 561289|B.1.5.12|Gambia|2020-08-04	Africa|hCoV-19/Kenya/C569/2020|EPI ISL 568700|B.1|Kenya|2020-04-12	0.0002446635	Africa
Africa|hCoV-19/Gambia/NPHL-2729/2020|EPI ISL 561290|B.1.1|Gambia|2020-07-23	Africa|hCoV-19/Kenya/C569/2020|EPI ISL 568700|B.1|Kenya|2020-04-12	0.0003146167	Africa
Africa|hCoV-19/Gambia/NPHL-2736/2020|EPI ISL 561291|B.1.1.242|Gambia|2020-07-25	Africa|hCoV-19/Kenya/C569/2020|EPI ISL 568700|B.1|Kenya|2020-04-12	0.0003495657	Africa
Africa|hCoV-19/Gambia/NPHL-2759/2020|EPI ISL 561292|B.1.5.12|Gambia|2020-08-07	Africa|hCoV-19/Kenya/C569/2020|EPI ISL 568700|B.1|Kenya|2020-04-12	0.0002097262	Africa
Africa|hCoV-19/Gambia/NPHL-2762/2020|EPI ISL 561293|B.1.5.12|Gambia|2020-07-25	Africa|hCoV-19/Kenya/C569/2020|EPI ISL 568700|B.1|Kenya|2020-04-12	0.0002796270	Africa
Africa|hCoV-19/Gambia/NPHL-2767/2020|EPI ISL 561294|B.1.1.293|Gambia|2020-07-25	Africa|hCoV-19/Kenya/C569/2020|EPI ISL 568700|B.1|Kenya|2020-04-12	0.0003495742	Africa
Africa|hCoV-19/Gambia/NPHL-2768/2020|EPI ISL 561295|B.1.1.293|Gambia|2020-07-27	Africa|hCoV-19/Kenya/C569/2020|EPI ISL 568700|B.1|Kenya|2020-04-12	0.0002796408	Africa
Africa|hCoV-19/Gambia/NPHL-277/2020|EPI ISL 561296|B.1.5.12|Gambia|2020	Africa|hCoV-19/Kenya/C569/2020|EPI ISL 568700|B.1|Kenya|2020-04-12	0.0002446695	Africa
Africa|hCoV-19/Gambia/NPHL-2785/2020|EPI ISL 561297|B.1.1.242|Gambia|2020-07-27	Africa|hCoV-19/Kenya/C569/2020|EPI ISL 568700|B.1|Kenya|2020-04-12	0.0002796379	Africa
Africa|hCoV-19/Gambia/NPHL-2790/2020|EPI ISL 561298|B.1.1.293|Gambia|2020	Africa|hCoV-19/Kenya/C569/2020|EPI ISL 568700|B.1|Kenya|2020-04-12	0.0003495814	Africa
Africa|hCoV-19/Gambia/NPHL-2825/2020|EPI ISL 561299|B.1.5.12|Gambia|2020	Africa|hCoV-19/Kenya/C569/2020|EPI ISL 568700|B.1|Kenya|2020-04-12	0.0002446403	Africa
Africa|hCoV-19/Gambia/NPHL-287/2020|EPI ISL 561300|B.1.1.293|Gambia|2020	Africa|hCoV-19/Kenya/C569/2020|EPI ISL 568700|B.1|Kenya|2020-04-12	0.0003146200	Africa
Africa|hCoV-19/Gambia/NPHL-2889/2020|EPI ISL 561301|B.1.5.12|Gambia|2020	Africa|hCoV-19/Kenya/C569/2020|EPI ISL 568700|B.1|Kenya|2020-04-12	0.0002848328	Africa
Africa|hCoV-19/Gambia/NPHL-2892/2020|EPI ISL 561302|B.1.5.12|Gambia|2020-09-07	Africa|hCoV-19/Kenya/C569/2020|EPI ISL 568700|B.1|Kenya|2020-04-12	0.0002848328	Africa
Africa|hCoV-19/Gambia/NPHL-290/2020|EPI ISL 561303|B.1.1.293|Gambia|2020	Africa|hCoV-19/Kenya/C569/2020|EPI ISL 568700|B.1|Kenya|2020-04-12	0.0002796406	Africa
Africa|hCoV-19/Gambia/NPHL-2909/2020|EPI ISL 561304|B.1.1.293|Gambia|2020-07-26	Africa|hCoV-19/Kenya/C569/2020|EPI ISL 568700|B.1|Kenya|2020-04-12	0.0003146167	Africa
Africa|hCoV-19/Gambia/NPHL-2984/2020|EPI ISL 561307|B.1.1.293|Gambia|2020	Africa|hCoV-19/Kenya/C569/2020|EPI ISL 568700|B.1|Kenya|2020-04-12	0.0003495973	Africa
Africa|hCoV-19/Gambia/NPHL-299/2020|EPI ISL 561308|B.1.1.293|Gambia|2020	Africa|hCoV-19/Kenya/C569/2020|EPI ISL 568700|B.1|Kenya|2020-04-12	0.0003146090	Africa
Africa|hCoV-19/Gambia/NPHL-3047/2020|EPI ISL 561309|B.1.5.12|Gambia|2020-07-28	Africa|hCoV-19/Kenya/C569/2020|EPI ISL 568700|B.1|Kenya|2020-04-12	0.0002824200	Africa
Africa|hCoV-19/Gambia/NPHL-3055/2020|EPI ISL 561310|B.1.5.12|Gambia|2020-07-17	Africa|hCoV-19/Kenya/C569/2020|EPI ISL 568700|B.1|Kenya|2020-04-12	0.0002796268	Africa
Africa|hCoV-19/Gambia/NPHL-3062/2020|EPI ISL 561311|B.1.5.12|Gambia|2020	Africa|hCoV-19/Kenya/C569/2020|EPI ISL 568700|B.1|Kenya|2020-04-12	0.0002824200	Africa
Africa|hCoV-19/Gambia/NPHL-3079/2020|EPI ISL 561312|B.1.5.12|Gambia|2020-07-27	Africa|hCoV-19/Kenya/C569/2020|EPI ISL 568700|B.1|Kenya|2020-04-12	0.0002848328	Africa
Africa|hCoV-19/Gambia/NPHL-3206/2020|EPI ISL 561313|B.1.1.293|Gambia|2020	Africa|hCoV-19/Kenya/C569/2020|EPI ISL 568700|B.1|Kenya|2020-04-12	0.0003845569	Africa
Africa|hCoV-19/Gambia/NPHL-3254/2020|EPI ISL 561315|B.1.5.12|Gambia|2020-07-28	Africa|hCoV-19/Kenya/C569/2020|EPI ISL 568700|B.1|Kenya|2020-04-12	0.0002819922	Africa
Africa|hCoV-19/Gambia/NPHL-3281/2020|EPI ISL 561316|B.1.1|Gambia|2020-07-28	Africa|hCoV-19/Kenya/C569/2020|EPI ISL 568700|B.1|Kenya|2020-04-12	0.0004264814	Africa
Africa|hCoV-19/Gambia/NPHL-483B/2020|EPI ISL 561318|B.1.1|Gambia|2020	Africa|hCoV-19/Kenya/C569/2020|EPI ISL 568700|B.1|Kenya|2020-04-12	0.0004266603	Africa
Africa|hCoV-19/Gambia/NPHL-704/2020|EPI ISL 561320|B.1.1.293|Gambia|2020	Africa|hCoV-19/Kenya/C569/2020|EPI ISL 568700|B.1|Kenya|2020-04-12	0.0005026118	Africa
Africa|hCoV-19/Gambia/NPHL-737/2020|EPI ISL 561323|B.1.1.293|Gambia|2020	Africa|hCoV-19/Kenya/C569/2020|EPI ISL 568700|B.1|Kenya|2020-04-12	0.0002511881	Africa
Africa|hCoV-19/Gambia/NPHL-748/2020|EPI ISL 561324|B.1.1|Gambia|2020	Africa|hCoV-19/Kenya/C569/2020|EPI ISL 568700|B.1|Kenya|2020-04-12	0.0002796633	Africa
Africa|hCoV-19/Gambia/NPHL-758/2020|EPI ISL 561326|B.1.1.293|Gambia|2020	Africa|hCoV-19/Kenya/C569/2020|EPI ISL 568700|B.1|Kenya|2020-04-12	0.0001420807	Africa
Africa|hCoV-19/Gambia/NPHL-760/2020|EPI ISL 561327|B.1.5|Gambia|2020	Africa|hCoV-19/Kenya/C569/2020|EPI ISL 568700|B.1|Kenya|2020-04-12	0.0000704420	Africa
Africa|hCoV-19/Gambia/NPHL-790/2020|EPI ISL 561329|B.1.5|Gambia|2020	Africa|hCoV-19/Kenya/C569/2020|EPI ISL 568700|B.1|Kenya|2020-04-12	0.0000355200	Africa
Africa|hCoV-19/Gambia/NPHL-923/2020|EPI ISL 561330|B.1.5.12|Gambia|2020	Africa|hCoV-19/Kenya/C569/2020|EPI ISL 568700|B.1|Kenya|2020-04-12	0.0001747480	Africa
Africa|hCoV-19/Gambia/NPHL-930/2020|EPI ISL 561331|B.1.5|Gambia|2020	Africa|hCoV-19/Kenya/C569/2020|EPI ISL 568700|B.1|Kenya|2020-04-12	0.0000710424	Africa
Africa|hCoV-19/Gambia/NPHL-941/2020|EPI ISL 561332|B.1.5.12|Gambia|2020	Africa|hCoV-19/Kenya/C569/2020|EPI ISL 568700|B.1|Kenya|2020-04-12	0.0002096968	Africa
Africa|hCoV-19/Gambia/NPHL-956/2020|EPI ISL 561334|B.1.5.12|Gambia|2020	Africa|hCoV-19/Kenya/C569/2020|EPI ISL 568700|B.1|Kenya|2020-04-12	0.0002131180	Africa
Africa|hCoV-19/Ghana/1651 S3/2020|EPI ISL 422387|A.11|Ghana|2020-03-25	Africa|hCoV-19/Kenya/C569/2020|EPI ISL 568700|B.1|Kenya|2020-04-12	0.0003976995	Africa
Africa|hCoV-19/Ghana/1659 S14/2020|EPI ISL 422405|B.1.220|Ghana|2020-03-25	Africa|hCoV-19/Kenya/C569/2020|EPI ISL 568700|B.1|Kenya|2020-04-12	0.0001078828	Africa
Africa|hCoV-19/Ghana/2230 S4/2020|EPI ISL 422390|B.40|Ghana|2020-03-25	Africa|hCoV-19/Kenya/C569/2020|EPI ISL 568700|B.1|Kenya|2020-04-12	0.0003184312	Africa
Africa|hCoV-19/Ghana/2333 S5/2020|EPI ISL 422394|B.1.3|Ghana|2020-03-27	Africa|hCoV-19/Kenya/C569/2020|EPI ISL 568700|B.1|Kenya|2020-04-12	0.0002136590	Africa
Africa|hCoV-19/Ghana/2573 S27/2020|EPI ISL 515082|A|Ghana|2020-03-29	Africa|hCoV-19/Kenya/C569/2020|EPI ISL 568700|B.1|Kenya|2020-04-12	0.0004926426	Africa
Africa|hCoV-19/Ghana/2666 S32/2020|EPI ISL 515083|A|Ghana|2020-03-27	Africa|hCoV-19/Kenya/C569/2020|EPI ISL 568700|B.1|Kenya|2020-04-12	0.0000354470	Africa
Africa|hCoV-19/Ghana/2709 S25/2020|EPI ISL 515084|B.1|Ghana|2020-03-28	Africa|hCoV-19/Kenya/C569/2020|EPI ISL 568700|B.1|Kenya|2020-04-12	0.0002099212	Africa
Africa|hCoV-19/Ghana/2828 S6/2020|EPI ISL 422397|A.11|Ghana|2020-03-29	Africa|hCoV-19/Kenya/C569/2020|EPI ISL 568700|B.1|Kenya|2020-04-12	0.0005315890	Africa
Africa|hCoV-19/Ghana/2852 S30/2020|EPI ISL 515085|B.6|Ghana|2020-03-28	Africa|hCoV-19/Kenya/C569/2020|EPI ISL 568700|B.1|Kenya|2020-04-12	0.0001414598	Africa
Africa|hCoV-19/Ghana/2914 S8/2020|EPI ISL 422399|B.1.1|Ghana|2020-03-30	Africa|hCoV-19/Kenya/C569/2020|EPI ISL 568700|B.1|Kenya|2020-04-12	0.0001800738	Africa
Africa|hCoV-19/Ghana/34927 S20/2020|EPI ISL 515086|A.11|Ghana|2020-05-23	Africa|hCoV-19/Kenya/C569/2020|EPI ISL 568700|B.1|Kenya|2020-04-12	0.0003884363	Africa
Africa|hCoV-19/Ghana/34928 S21/2020|EPI ISL 515087|A.11|Ghana|2020-05-23	Africa|hCoV-19/Kenya/C569/2020|EPI ISL 568700|B.1|Kenya|2020-04-12	0.0005315400	Africa
Africa|hCoV-19/Ghana/34980 S22/2020|EPI ISL 515088|B.1.1|Ghana|2020-05-23	Africa|hCoV-19/Kenya/C569/2020|EPI ISL 568700|B.1|Kenya|2020-04-12	0.0001804267	Africa
Africa|hCoV-19/Ghana/34983 S40/2020|EPI ISL 515089|B.1.1|Ghana|2020-05-23	Africa|hCoV-19/Kenya/C569/2020|EPI ISL 568700|B.1|Kenya|2020-04-12	0.0002485637	Africa
Africa|hCoV-19/Ghana/35012 S17/2020|EPI ISL 515090|B.1.1|Ghana|2020-05-23	Africa|hCoV-19/Kenya/C569/2020|EPI ISL 568700|B.1|Kenya|2020-04-12	0.0002446891	Africa
Africa|hCoV-19/Ghana/35019 S18/2020|EPI ISL 515091|B.1.1|Ghana|2020-05-23	Africa|hCoV-19/Kenya/C569/2020|EPI ISL 568700|B.1|Kenya|2020-04-12	0.0001431709	Africa
Africa|hCoV-19/Ghana/35183 S24/2020|EPI ISL 515092|A|Ghana|2020-05-24	Africa|hCoV-19/Kenya/C569/2020|EPI ISL 568700|B.1|Kenya|2020-04-12	0.0000358729	Africa
Africa|hCoV-19/Ghana/35280 S41/2020|EPI ISL 515093|A|Ghana|2020-05-24	Africa|hCoV-19/Kenya/C569/2020|EPI ISL 568700|B.1|Kenya|2020-04-12	0.0004303624	Africa
Africa|hCoV-19/Ghana/35394 S49/2020|EPI ISL 515094|B.1.1.307|Ghana|2020-05-24	Africa|hCoV-19/Kenya/C569/2020|EPI ISL 568700|B.1|Kenya|2020-04-12	0.0001793737	Africa
Africa|hCoV-19/Ghana/35466 S19/2020|EPI ISL 515095|B.1.1|Ghana|2020-05-24	Africa|hCoV-19/Kenya/C569/2020|EPI ISL 568700|B.1|Kenya|2020-04-12	0.0002130251	Africa
Africa|hCoV-19/Ghana/35563 S37/2020|EPI ISL 515096|A.11|Ghana|2020-05-24	Africa|hCoV-19/Kenya/C569/2020|EPI ISL 568700|B.1|Kenya|2020-04-12	0.0005593697	Africa
Africa|hCoV-19/Ghana/36523 S23/2020|EPI ISL 515097|A|Ghana|2020-05-27	Africa|hCoV-19/Kenya/C569/2020|EPI ISL 568700|B.1|Kenya|2020-04-12	0.0000711141	Africa
Africa|hCoV-19/Ghana/81216 S36/2020|EPI ISL 515098|A|Ghana|2020-05-20	Africa|hCoV-19/Kenya/C569/2020|EPI ISL 568700|B.1|Kenya|2020-04-12	0.0005274951	Africa
Africa|hCoV-19/Ghana/81219 S34/2020|EPI ISL 515099|B.1.1|Ghana|2020-05-20	Africa|hCoV-19/Kenya/C569/2020|EPI ISL 568700|B.1|Kenya|2020-04-12	0.0001420929	Africa
Africa|hCoV-19/Ghana/82879 S48/2020|EPI ISL 515100|B.1|Ghana|2020-05-20	Africa|hCoV-19/Kenya/C569/2020|EPI ISL 568700|B.1|Kenya|2020-04-12	0.0002462755	Africa
Africa|hCoV-19/Ghana/83637 S29/2020|EPI ISL 515101|B.1.1|Ghana|2020-05-22	Africa|hCoV-19/Kenya/C569/2020|EPI ISL 568700|B.1|Kenya|2020-04-12	0.0001755664	Africa
Africa|hCoV-19/Ghana/84049 S31/2020|EPI ISL 515102|B.1|Ghana|2020-05-25	Africa|hCoV-19/Kenya/C569/2020|EPI ISL 568700|B.1|Kenya|2020-04-12	0.0002802960	Africa
Africa|hCoV-19/Ghana/84162 S45/2020|EPI ISL 515103|A|Ghana|2020-04-25	Africa|hCoV-19/Kenya/C569/2020|EPI ISL 568700|B.1|Kenya|2020-04-12	0.0003940909	Africa
Africa|hCoV-19/Ghana/84182 S43/2020|EPI ISL 515104|B.1.1|Ghana|2020-05-25	Africa|hCoV-19/Kenya/C569/2020|EPI ISL 568700|B.1|Kenya|2020-04-12	0.0003168495	Africa
Africa|hCoV-19/Ghana/84210 S44/2020|EPI ISL 515105|A|Ghana|2020-05-24	Africa|hCoV-19/Kenya/C569/2020|EPI ISL 568700|B.1|Kenya|2020-04-12	0.0004593403	Africa
Africa|hCoV-19/Ghana/84218 S47/2020|EPI ISL 515106|A|Ghana|2020-05-25	Africa|hCoV-19/Kenya/C569/2020|EPI ISL 568700|B.1|Kenya|2020-04-12	0.0005384789	Africa
Africa|hCoV-19/Ghana/84260 S28/2020|EPI ISL 515107|A|Ghana|2020-05-25	Africa|hCoV-19/Kenya/C569/2020|EPI ISL 568700|B.1|Kenya|2020-04-12	0.0004230662	Africa
Africa|hCoV-19/Ghana/84279 S42/2020|EPI ISL 515108|B.1|Ghana|2020-05-25	Africa|hCoV-19/Kenya/C569/2020|EPI ISL 568700|B.1|Kenya|2020-04-12	0.0002822040	Africa
Africa|hCoV-19/Ghana/84301 S35/2020|EPI ISL 515109|A.11|Ghana|2020-05-24	Africa|hCoV-19/Kenya/C569/2020|EPI ISL 568700|B.1|Kenya|2020-04-12	0.0003980055	Africa
Africa|hCoV-19/Ghana/84430 S51/2020|EPI ISL 515110|B.1.1.307|Ghana|2020-05-25	Africa|hCoV-19/Kenya/C569/2020|EPI ISL 568700|B.1|Kenya|2020-04-12	0.0001759840	Africa
Africa|hCoV-19/Ghana/84438 S50/2020|EPI ISL 515111|A|Ghana|2020-05-24	Africa|hCoV-19/Kenya/C569/2020|EPI ISL 568700|B.1|Kenya|2020-04-12	0.0004214320	Africa
Africa|hCoV-19/Ghana/84484 S16/2020|EPI ISL 515112|B.1.1|Ghana|2020-05-25	Africa|hCoV-19/Kenya/C569/2020|EPI ISL 568700|B.1|Kenya|2020-04-12	0.0002512241	Africa
Africa|hCoV-19/Ghana/KATH23/2020|EPI ISL 515181|A.11|Ghana|2020-03-22	Africa|hCoV-19/Kenya/C569/2020|EPI ISL 568700|B.1|Kenya|2020-04-12	0.0003845532	Africa
Africa|hCoV-19/Ghana/TTH10/2020|EPI ISL 515182|A|Ghana|2020-03-27	Africa|hCoV-19/Kenya/C569/2020|EPI ISL 568700|B.1|Kenya|2020-04-12	0.0003495499	Africa
Africa|hCoV-19/Ghana/TTH11/2020|EPI ISL 515183|A|Ghana|2020-03-27	Africa|hCoV-19/Kenya/C569/2020|EPI ISL 568700|B.1|Kenya|2020-04-12	0.0003507513	Africa
Africa|hCoV-19/Ghana/TTH6/2020|EPI ISL 515248|A|Ghana|2020-03-27	Africa|hCoV-19/Kenya/C569/2020|EPI ISL 568700|B.1|Kenya|2020-04-12	0.0004045373	Africa
Africa|hCoV-19/Kenya/C1092/2020|EPI ISL 457849|B.1.5|Kenya|2020-04-18	Africa|hCoV-19/Kenya/C569/2020|EPI ISL 568700|B.1|Kenya|2020-04-12	0.0000706959	Africa
Africa|hCoV-19/Kenya/C1102/2020|EPI ISL 568708|B.1.5|Kenya|2020-04-19	Africa|hCoV-19/Kenya/C569/2020|EPI ISL 568700|B.1|Kenya|2020-04-12	0.0001426364	Africa
Africa|hCoV-19/Kenya/C1162/2020|EPI ISL 457850|B.1.5|Kenya|2020-04-19	Africa|hCoV-19/Kenya/C569/2020|EPI ISL 568700|B.1|Kenya|2020-04-12	0.0000356568	Africa
Africa|hCoV-19/Kenya/C1216/2020|EPI ISL 457854|B.1.5|Kenya|2020-04-19	Africa|hCoV-19/Kenya/C569/2020|EPI ISL 568700|B.1|Kenya|2020-04-12	0.0000698947	Africa
Africa|hCoV-19/Kenya/C1292/2020|EPI ISL 457856|B|Kenya|2020-04-20	Africa|hCoV-19/Kenya/C569/2020|EPI ISL 568700|B.1|Kenya|2020-04-12	0.0000705986	Africa
Africa|hCoV-19/Kenya/C1357/2020|EPI ISL 457858|B.1.5|Kenya|2020-04-20	Africa|hCoV-19/Kenya/C569/2020|EPI ISL 568700|B.1|Kenya|2020-04-12	0.0000000000	Africa
Africa|hCoV-19/Kenya/C1422/2020|EPI ISL 457861|B.1|Kenya|2020-04-20	Africa|hCoV-19/Kenya/C569/2020|EPI ISL 568700|B.1|Kenya|2020-04-12	0.0000713761	Africa
Africa|hCoV-19/Kenya/C1499/2020|EPI ISL 457863|B.1.5|Kenya|2020-04-20	Africa|hCoV-19/Kenya/C569/2020|EPI ISL 568700|B.1|Kenya|2020-04-12	0.0000705921	Africa
Africa|hCoV-19/Kenya/C1646/2020|EPI ISL 457865|B.1.5|Kenya|2020-04-21	Africa|hCoV-19/Kenya/C569/2020|EPI ISL 568700|B.1|Kenya|2020-04-12	0.0000000000	Africa
Africa|hCoV-19/Kenya/C1739/2020|EPI ISL 457866|B|Kenya|2020-04-22	Africa|hCoV-19/Kenya/C569/2020|EPI ISL 568700|B.1|Kenya|2020-04-12	0.0000358777	Africa
Africa|hCoV-19/Kenya/C1751/2020|EPI ISL 457867|B.1.5|Kenya|2020-04-22	Africa|hCoV-19/Kenya/C569/2020|EPI ISL 568700|B.1|Kenya|2020-04-12	0.0000349442	Africa
Africa|hCoV-19/Kenya/C21582/2020|EPI ISL 568872|B.1|Kenya|2020-06-22	Africa|hCoV-19/Kenya/C569/2020|EPI ISL 568700|B.1|Kenya|2020-04-12	0.0003145727	Africa
Africa|hCoV-19/Kenya/C22/2020|EPI ISL 457845|B.1.5|Kenya|2020-03-17	Africa|hCoV-19/Kenya/C569/2020|EPI ISL 568700|B.1|Kenya|2020-04-12	0.0000366323	Africa
Africa|hCoV-19/Kenya/C2439/2020|EPI ISL 457877|B.1.5|Kenya|2020-04-24	Africa|hCoV-19/Kenya/C569/2020|EPI ISL 568700|B.1|Kenya|2020-04-12	0.0001048395	Africa
Africa|hCoV-19/Kenya/C2449/2020|EPI ISL 457878|B.1.5|Kenya|2020-04-24	Africa|hCoV-19/Kenya/C569/2020|EPI ISL 568700|B.1|Kenya|2020-04-12	0.0001085697	Africa
Africa|hCoV-19/Kenya/C2469/2020|EPI ISL 457879|B.1.5|Kenya|2020-04-24	Africa|hCoV-19/Kenya/C569/2020|EPI ISL 568700|B.1|Kenya|2020-04-12	0.0000351098	Africa
Africa|hCoV-19/Kenya/C253/2020|EPI ISL 457868|B.1|Kenya|2020-04-03	Africa|hCoV-19/Kenya/C569/2020|EPI ISL 568700|B.1|Kenya|2020-04-12	0.0000698931	Africa
Africa|hCoV-19/Kenya/C256/2020|EPI ISL 568697|B.1.5|Kenya|2020-04-04	Africa|hCoV-19/Kenya/C569/2020|EPI ISL 568700|B.1|Kenya|2020-04-12	0.0001048397	Africa
Africa|hCoV-19/Kenya/C2582/2020|EPI ISL 457883|B.1.5|Kenya|2020-04-25	Africa|hCoV-19/Kenya/C569/2020|EPI ISL 568700|B.1|Kenya|2020-04-12	0.0001059065	Africa
Africa|hCoV-19/Kenya/C2685/2020|EPI ISL 457884|B.1.5|Kenya|2020-04-25	Africa|hCoV-19/Kenya/C569/2020|EPI ISL 568700|B.1|Kenya|2020-04-12	0.0001048417	Africa
Africa|hCoV-19/Kenya/C2777/2020|EPI ISL 457887|B.1|Kenya|2020-04-26	Africa|hCoV-19/Kenya/C569/2020|EPI ISL 568700|B.1|Kenya|2020-04-12	0.0000000000	Africa
Africa|hCoV-19/Kenya/C2826/2020|EPI ISL 457891|B.1.5|Kenya|2020-04-27	Africa|hCoV-19/Kenya/C569/2020|EPI ISL 568700|B.1|Kenya|2020-04-12	0.0000349442	Africa
Africa|hCoV-19/Kenya/C2847/2020|EPI ISL 457892|B.1.5|Kenya|2020-04-27	Africa|hCoV-19/Kenya/C569/2020|EPI ISL 568700|B.1|Kenya|2020-04-12	0.0000000000	Africa
Africa|hCoV-19/Kenya/C293/2020|EPI ISL 457871|A|Kenya|2020-04-04	Africa|hCoV-19/Kenya/C569/2020|EPI ISL 568700|B.1|Kenya|2020-04-12	0.0003266418	Africa
Africa|hCoV-19/Kenya/C310/2020|EPI ISL 457874|B.4|Kenya|2020-04-04	Africa|hCoV-19/Kenya/C569/2020|EPI ISL 568700|B.1|Kenya|2020-04-12	0.0004993159	Africa
Africa|hCoV-19/Kenya/C3129/2020|EPI ISL 457897|B.1.5|Kenya|2020-04-28	Africa|hCoV-19/Kenya/C569/2020|EPI ISL 568700|B.1|Kenya|2020-04-12	0.0000351341	Africa
Africa|hCoV-19/Kenya/C314/2020|EPI ISL 457875|A|Kenya|2020-04-04	Africa|hCoV-19/Kenya/C569/2020|EPI ISL 568700|B.1|Kenya|2020-04-12	0.0003845220	Africa
Africa|hCoV-19/Kenya/C316/2020|EPI ISL 457876|B.4|Kenya|2020-04-04	Africa|hCoV-19/Kenya/C569/2020|EPI ISL 568700|B.1|Kenya|2020-04-12	0.0005401224	Africa
Africa|hCoV-19/Kenya/C3194/2020|EPI ISL 457901|B.1.5|Kenya|2020-04-28	Africa|hCoV-19/Kenya/C569/2020|EPI ISL 568700|B.1|Kenya|2020-04-12	0.0001059149	Africa
Africa|hCoV-19/Kenya/C3205/2020|EPI ISL 457902|B.1.5|Kenya|2020-04-28	Africa|hCoV-19/Kenya/C569/2020|EPI ISL 568700|B.1|Kenya|2020-04-12	0.0000353243	Africa
Africa|hCoV-19/Kenya/C3208/2020|EPI ISL 457903|B.1.5|Kenya|2020-04-28	Africa|hCoV-19/Kenya/C569/2020|EPI ISL 568700|B.1|Kenya|2020-04-12	0.0000356568	Africa
Africa|hCoV-19/Kenya/C3381/2020|EPI ISL 568714|B.1.5|Kenya|2020-04-30	Africa|hCoV-19/Kenya/C569/2020|EPI ISL 568700|B.1|Kenya|2020-04-12	0.0000698899	Africa
Africa|hCoV-19/Kenya/C3427/2020|EPI ISL 457906|B.1.5|Kenya|2020-04-29	Africa|hCoV-19/Kenya/C569/2020|EPI ISL 568700|B.1|Kenya|2020-04-12	0.0001048503	Africa
Africa|hCoV-19/Kenya/C3457/2020|EPI ISL 568715|B.1|Kenya|2020-04-30	Africa|hCoV-19/Kenya/C569/2020|EPI ISL 568700|B.1|Kenya|2020-04-12	0.0000713209	Africa
Africa|hCoV-19/Kenya/C3739/2020|EPI ISL 568717|B.1.5|Kenya|2020-05-04	Africa|hCoV-19/Kenya/C569/2020|EPI ISL 568700|B.1|Kenya|2020-04-12	0.0000349442	Africa
Africa|hCoV-19/Kenya/C389/2020|EPI ISL 568698|B.1.5|Kenya|2020-04-07	Africa|hCoV-19/Kenya/C569/2020|EPI ISL 568700|B.1|Kenya|2020-04-12	0.0000349442	Africa
Africa|hCoV-19/Kenya/C3980/2020|EPI ISL 568719|B.1|Kenya|2020-05-05	Africa|hCoV-19/Kenya/C569/2020|EPI ISL 568700|B.1|Kenya|2020-04-12	0.0000698917	Africa
Africa|hCoV-19/Kenya/C4083/2020|EPI ISL 568721|B.1.5|Kenya|2020-05-05	Africa|hCoV-19/Kenya/C569/2020|EPI ISL 568700|B.1|Kenya|2020-04-12	0.0001068695	Africa
Africa|hCoV-19/Kenya/C4195/2020|EPI ISL 568723|B.1.5|Kenya|2020-06-05	Africa|hCoV-19/Kenya/C569/2020|EPI ISL 568700|B.1|Kenya|2020-04-12	0.0000349455	Africa
Africa|hCoV-19/Kenya/C4199/2020|EPI ISL 568724|B.1.5|Kenya|2020-05-06	Africa|hCoV-19/Kenya/C569/2020|EPI ISL 568700|B.1|Kenya|2020-04-12	0.0001048419	Africa
Africa|hCoV-19/Kenya/C4214/2020|EPI ISL 568725|B.1|Kenya|2020-06-05	Africa|hCoV-19/Kenya/C569/2020|EPI ISL 568700|B.1|Kenya|2020-04-12	0.0000698900	Africa
Africa|hCoV-19/Kenya/C4419/2020|EPI ISL 568727|B.1|Kenya|2020-05-07	Africa|hCoV-19/Kenya/C569/2020|EPI ISL 568700|B.1|Kenya|2020-04-12	0.0001048397	Africa
Africa|hCoV-19/Kenya/C4420/2020|EPI ISL 568728|B.1.5|Kenya|2020-05-07	Africa|hCoV-19/Kenya/C569/2020|EPI ISL 568700|B.1|Kenya|2020-04-12	0.0001048639	Africa
Africa|hCoV-19/Kenya/C4585/2020|EPI ISL 568730|B.1.5|Kenya|2020-05-08	Africa|hCoV-19/Kenya/C569/2020|EPI ISL 568700|B.1|Kenya|2020-04-12	0.0000698931	Africa
Africa|hCoV-19/Kenya/C460/2020|EPI ISL 457910|B.1.5|Kenya|2020-04-08	Africa|hCoV-19/Kenya/C569/2020|EPI ISL 568700|B.1|Kenya|2020-04-12	0.0000362486	Africa
Africa|hCoV-19/Kenya/C4691/2020|EPI ISL 568733|B.1.5|Kenya|2020-05-09	Africa|hCoV-19/Kenya/C569/2020|EPI ISL 568700|B.1|Kenya|2020-04-12	0.0000350348	Africa
Africa|hCoV-19/Kenya/C4710/2020|EPI ISL 568735|B.1.5|Kenya|2020-05-08	Africa|hCoV-19/Kenya/C569/2020|EPI ISL 568700|B.1|Kenya|2020-04-12	0.0001397969	Africa
Africa|hCoV-19/Kenya/C4717/2020|EPI ISL 568737|B.1.5|Kenya|2020-05-08	Africa|hCoV-19/Kenya/C569/2020|EPI ISL 568700|B.1|Kenya|2020-04-12	0.0000358523	Africa
Africa|hCoV-19/Kenya/C4872/2020|EPI ISL 568741|B.1.5|Kenya|2020-05-08	Africa|hCoV-19/Kenya/C569/2020|EPI ISL 568700|B.1|Kenya|2020-04-12	0.0000705686	Africa
Africa|hCoV-19/Kenya/C4895/2020|EPI ISL 568742|B.1.5|Kenya|2020-05-08	Africa|hCoV-19/Kenya/C569/2020|EPI ISL 568700|B.1|Kenya|2020-04-12	0.0001397921	Africa
Africa|hCoV-19/Kenya/C5008/2020|EPI ISL 568744|B.1|Kenya|2020-05-08	Africa|hCoV-19/Kenya/C569/2020|EPI ISL 568700|B.1|Kenya|2020-04-12	0.0000705904	Africa
Africa|hCoV-19/Kenya/C5011/2020|EPI ISL 568745|B.1.5|Kenya|2020-05-08	Africa|hCoV-19/Kenya/C569/2020|EPI ISL 568700|B.1|Kenya|2020-04-12	0.0001058927	Africa
Africa|hCoV-19/Kenya/C5119/2020|EPI ISL 568750|B.1|Kenya|2020-05-09	Africa|hCoV-19/Kenya/C569/2020|EPI ISL 568700|B.1|Kenya|2020-04-12	0.0000698931	Africa
Africa|hCoV-19/Kenya/C5177/2020|EPI ISL 568752|B.1.5|Kenya|2020-05-09	Africa|hCoV-19/Kenya/C569/2020|EPI ISL 568700|B.1|Kenya|2020-04-12	0.0000698899	Africa
Africa|hCoV-19/Kenya/C5178/2020|EPI ISL 568753|B.1.5|Kenya|2020-05-09	Africa|hCoV-19/Kenya/C569/2020|EPI ISL 568700|B.1|Kenya|2020-04-12	0.0000705904	Africa
Africa|hCoV-19/Kenya/C5246/2020|EPI ISL 568754|B.1.5|Kenya|2020-05-09	Africa|hCoV-19/Kenya/C569/2020|EPI ISL 568700|B.1|Kenya|2020-04-12	0.0000698941	Africa
Africa|hCoV-19/Kenya/C5288/2020|EPI ISL 568755|B.1.5|Kenya|2020-05-10	Africa|hCoV-19/Kenya/C569/2020|EPI ISL 568700|B.1|Kenya|2020-04-12	0.0001412570	Africa
Africa|hCoV-19/Kenya/C5289/2020|EPI ISL 568756|B.1.5|Kenya|2020-05-10	Africa|hCoV-19/Kenya/C569/2020|EPI ISL 568700|B.1|Kenya|2020-04-12	0.0000352944	Africa
Africa|hCoV-19/Kenya/C5328/2020|EPI ISL 568760|B.1.5|Kenya|2020-05-10	Africa|hCoV-19/Kenya/C569/2020|EPI ISL 568700|B.1|Kenya|2020-04-12	0.0000698980	Africa
Africa|hCoV-19/Kenya/C5335/2020|EPI ISL 568762|B.1.5|Kenya|2020-05-10	Africa|hCoV-19/Kenya/C569/2020|EPI ISL 568700|B.1|Kenya|2020-04-12	0.0000698931	Africa
Africa|hCoV-19/Kenya/C5384/2020|EPI ISL 568764|B.1.5|Kenya|2020-05-10	Africa|hCoV-19/Kenya/C569/2020|EPI ISL 568700|B.1|Kenya|2020-04-12	0.0001397920	Africa
Africa|hCoV-19/Kenya/C54/2020|EPI ISL 457847|B.1|Kenya|2020-03-24	Africa|hCoV-19/Kenya/C569/2020|EPI ISL 568700|B.1|Kenya|2020-04-12	0.0001069179	Africa
Africa|hCoV-19/Kenya/C544/2020|EPI ISL 457911|B.1.5|Kenya|2020-04-10	Africa|hCoV-19/Kenya/C569/2020|EPI ISL 568700|B.1|Kenya|2020-04-12	0.0000362500	Africa
Africa|hCoV-19/Kenya/C5442/2020|EPI ISL 568767|B.1.5|Kenya|2020-05-10	Africa|hCoV-19/Kenya/C569/2020|EPI ISL 568700|B.1|Kenya|2020-04-12	0.0001048396	Africa
Africa|hCoV-19/Algeria/G0638 2264/2020|EPI ISL 418241|B.1|Algeria|2020-03-02	Africa|hCoV-19/Kenya/C5695/2020|EPI ISL 568770|B.1.5|Kenya|2020-05-11	0.0003401258	Africa
Africa|hCoV-19/Algeria/G0640 2265/2020|EPI ISL 418242|B.1|Algeria|2020-03-08	Africa|hCoV-19/Kenya/C5695/2020|EPI ISL 568770|B.1.5|Kenya|2020-05-11	0.0002376130	Africa
Africa|hCoV-19/Algeria/G0860 2262/2020|EPI ISL 420037|B.1|Algeria|2020-03-02	Africa|hCoV-19/Kenya/C5695/2020|EPI ISL 568770|B.1.5|Kenya|2020-05-11	0.0002376130	Africa
Africa|hCoV-19/Benin/1022/2020|EPI ISL 476826|B.1|Benin|2020-03-25	Africa|hCoV-19/Kenya/C5695/2020|EPI ISL 568770|B.1.5|Kenya|2020-05-11	0.0002036828	Africa
Africa|hCoV-19/Benin/1092/2020|EPI ISL 476827|B.1|Benin|2020-03-27	Africa|hCoV-19/Kenya/C5695/2020|EPI ISL 568770|B.1.5|Kenya|2020-05-11	0.0002716793	Africa
Africa|hCoV-19/Benin/1408/2020|EPI ISL 476825|B.1.356|Benin|2020-04-04	Africa|hCoV-19/Kenya/C5695/2020|EPI ISL 568770|B.1.5|Kenya|2020-05-11	0.0002376291	Africa
Africa|hCoV-19/Benin/1409/2020|EPI ISL 476828|B.1|Benin|2020-04-06	Africa|hCoV-19/Kenya/C5695/2020|EPI ISL 568770|B.1.5|Kenya|2020-05-11	0.0002735433	Africa
Africa|hCoV-19/Benin/1950/2020|EPI ISL 476830|A|Benin|2020-04-15	Africa|hCoV-19/Kenya/C5695/2020|EPI ISL 568770|B.1.5|Kenya|2020-05-11	0.0004414611	Africa
Africa|hCoV-19/Benin/197/2020|EPI ISL 476822|B.1.178|Benin|2020-03-15	Africa|hCoV-19/Kenya/C5695/2020|EPI ISL 568770|B.1.5|Kenya|2020-05-11	0.0002037056	Africa
Africa|hCoV-19/Benin/2012/2020|EPI ISL 476831|A|Benin|2020-04-15	Africa|hCoV-19/Kenya/C5695/2020|EPI ISL 568770|B.1.5|Kenya|2020-05-11	0.0004753601	Africa
Africa|hCoV-19/Benin/260/2020|EPI ISL 476823|B.1.292|Benin|2020-03-17	Africa|hCoV-19/Kenya/C5695/2020|EPI ISL 568770|B.1.5|Kenya|2020-05-11	0.0003055417	Africa
Africa|hCoV-19/Benin/314/2020|EPI ISL 476834|B.1.5|Benin|2020-03-17	Africa|hCoV-19/Kenya/C5695/2020|EPI ISL 568770|B.1.5|Kenya|2020-05-11	0.0003072741	Africa
Africa|hCoV-19/Benin/461/2020|EPI ISL 476833|A|Benin|2020-03-17	Africa|hCoV-19/Kenya/C5695/2020|EPI ISL 568770|B.1.5|Kenya|2020-05-11	0.0004413773	Africa
Africa|hCoV-19/Benin/501/2020|EPI ISL 476824|B.1.356|Benin|2020-03-17	Africa|hCoV-19/Kenya/C5695/2020|EPI ISL 568770|B.1.5|Kenya|2020-05-11	0.0002376130	Africa
Africa|hCoV-19/Benin/843/2020|EPI ISL 476829|A|Benin|2020-03-19	Africa|hCoV-19/Kenya/C5695/2020|EPI ISL 568770|B.1.5|Kenya|2020-05-11	0.0003735087	Africa
Africa|hCoV-19/Botswana/BOT0455/2020|EPI ISL 560386|B.1|Botswana|2020-03-28	Africa|hCoV-19/Kenya/C5695/2020|EPI ISL 568770|B.1.5|Kenya|2020-05-11	0.0001697166	Africa
Africa|hCoV-19/Botswana/BOT2254/2020|EPI ISL 560390|B.1.1|Botswana|2020-04-08	Africa|hCoV-19/Kenya/C5695/2020|EPI ISL 568770|B.1.5|Kenya|2020-05-11	0.0002419353	Africa
Africa|hCoV-19/Botswana/BOT2283/2020|EPI ISL 560385|B.1|Botswana|2020-04-07	Africa|hCoV-19/Kenya/C5695/2020|EPI ISL 568770|B.1.5|Kenya|2020-05-11	0.0002790421	Africa
Africa|hCoV-19/Botswana/BOT2624/2020|EPI ISL 560387|B.1.1|Botswana|2020-04-05	Africa|hCoV-19/Kenya/C5695/2020|EPI ISL 568770|B.1.5|Kenya|2020-05-11	0.0002441797	Africa
Africa|hCoV-19/Botswana/BOT4161/2020|EPI ISL 560388|B.1.1.220|Botswana|2020-04-16	Africa|hCoV-19/Kenya/C5695/2020|EPI ISL 568770|B.1.5|Kenya|2020-05-11	0.0003110833	Africa
Africa|hCoV-19/DRC/04186/2020|EPI ISL 471411|A|Democratic Republic of the Congo|2020-04-25	Africa|hCoV-19/Kenya/C5695/2020|EPI ISL 568770|B.1.5|Kenya|2020-05-11	0.0004413772	Africa
Africa|hCoV-19/DRC/04188/2020|EPI ISL 471413|A|Democratic Republic of the Congo|2020-04-25	Africa|hCoV-19/Kenya/C5695/2020|EPI ISL 568770|B.1.5|Kenya|2020-05-11	0.0005202750	Africa
Africa|hCoV-19/DRC/10041/2020|EPI ISL 527543|B.1.1.275|Democratic Republic of the Congo|2020-05-22	Africa|hCoV-19/Kenya/C5695/2020|EPI ISL 568770|B.1.5|Kenya|2020-05-11	0.0003101109	Africa
Africa|hCoV-19/DRC/10057/2020|EPI ISL 527538|B.1.1.275|Democratic Republic of the Congo|2020-05-22	Africa|hCoV-19/Kenya/C5695/2020|EPI ISL 568770|B.1.5|Kenya|2020-05-11	0.0004230432	Africa
Africa|hCoV-19/DRC/10061/2020|EPI ISL 527521|B.1.1.275|Democratic Republic of the Congo|2020-05-22	Africa|hCoV-19/Kenya/C5695/2020|EPI ISL 568770|B.1.5|Kenya|2020-05-11	0.0002781080	Africa
Africa|hCoV-19/DRC/10070/2020|EPI ISL 527544|B.1.178|Democratic Republic of the Congo|2020-05-22	Africa|hCoV-19/Kenya/C5695/2020|EPI ISL 568770|B.1.5|Kenya|2020-05-11	0.0003440334	Africa
Africa|hCoV-19/DRC/10120/2020|EPI ISL 513624|B.1.1.275|Democratic Republic of the Congo|2020-05-22	Africa|hCoV-19/Kenya/C5695/2020|EPI ISL 568770|B.1.5|Kenya|2020-05-11	0.0003530903	Africa
Africa|hCoV-19/DRC/10127/2020|EPI ISL 513625|B.1.1.275|Democratic Republic of the Congo|2020-05-22	Africa|hCoV-19/Kenya/C5695/2020|EPI ISL 568770|B.1.5|Kenya|2020-05-11	0.0003484647	Africa
Africa|hCoV-19/DRC/10242/2020|EPI ISL 513626|B.1.84|Democratic Republic of the Congo|2020-05-22	Africa|hCoV-19/Kenya/C5695/2020|EPI ISL 568770|B.1.5|Kenya|2020-05-11	0.0002395127	Africa
Africa|hCoV-19/DRC/10251/2020|EPI ISL 513627|B.1.128|Democratic Republic of the Congo|2020-05-22	Africa|hCoV-19/Kenya/C5695/2020|EPI ISL 568770|B.1.5|Kenya|2020-05-11	0.0003768077	Africa
Africa|hCoV-19/DRC/10324/2020|EPI ISL 527545|B.1.214|Democratic Republic of the Congo|2020-05-22	Africa|hCoV-19/Kenya/C5695/2020|EPI ISL 568770|B.1.5|Kenya|2020-05-11	0.0003100076	Africa
Africa|hCoV-19/DRC/10346/2020|EPI ISL 527546|B.1.214|Democratic Republic of the Congo|2020-05-22	Africa|hCoV-19/Kenya/C5695/2020|EPI ISL 568770|B.1.5|Kenya|2020-05-11	0.0003132652	Africa
Africa|hCoV-19/DRC/10364/2020|EPI ISL 527498|B.1|Democratic Republic of the Congo|2020-05-22	Africa|hCoV-19/Kenya/C5695/2020|EPI ISL 568770|B.1.5|Kenya|2020-05-11	0.0002069699	Africa
Africa|hCoV-19/DRC/10371/2020|EPI ISL 527489|B.1.178|Democratic Republic of the Congo|2020-05-22	Africa|hCoV-19/Kenya/C5695/2020|EPI ISL 568770|B.1.5|Kenya|2020-05-11	0.0003446293	Africa
Africa|hCoV-19/DRC/10373/2020|EPI ISL 527495|B.1.159|Democratic Republic of the Congo|2020-05-22	Africa|hCoV-19/Kenya/C5695/2020|EPI ISL 568770|B.1.5|Kenya|2020-05-11	0.0003104736	Africa
Africa|hCoV-19/DRC/10374/2020|EPI ISL 527539|B.1.84|Democratic Republic of the Congo|2020-05-22	Africa|hCoV-19/Kenya/C5695/2020|EPI ISL 568770|B.1.5|Kenya|2020-05-11	0.0004907933	Africa
Africa|hCoV-19/DRC/10375/2020|EPI ISL 527499|B.1.84|Democratic Republic of the Congo|2020-05-22	Africa|hCoV-19/Kenya/C5695/2020|EPI ISL 568770|B.1.5|Kenya|2020-05-11	0.0003802549	Africa
Africa|hCoV-19/DRC/10399/2020|EPI ISL 527491|B.1.214|Democratic Republic of the Congo|2020-05-22	Africa|hCoV-19/Kenya/C5695/2020|EPI ISL 568770|B.1.5|Kenya|2020-05-11	0.0003102332	Africa
Africa|hCoV-19/DRC/10502/2020|EPI ISL 527547|B.1.5|Democratic Republic of the Congo|2020-05-20	Africa|hCoV-19/Kenya/C5695/2020|EPI ISL 568770|B.1.5|Kenya|2020-05-11	0.0001376612	Africa
Africa|hCoV-19/DRC/10506/2020|EPI ISL 527524|B.1.5|Democratic Republic of the Congo|2020-05-18	Africa|hCoV-19/Kenya/C5695/2020|EPI ISL 568770|B.1.5|Kenya|2020-05-11	0.0001396506	Africa
Africa|hCoV-19/DRC/10507/2020|EPI ISL 527492|B.1.5|Democratic Republic of the Congo|2020-05-18	Africa|hCoV-19/Kenya/C5695/2020|EPI ISL 568770|B.1.5|Kenya|2020-05-11	0.0001724141	Africa
Africa|hCoV-19/DRC/10508/2020|EPI ISL 527494|B.1.5|Democratic Republic of the Congo|2020-05-20	Africa|hCoV-19/Kenya/C5695/2020|EPI ISL 568770|B.1.5|Kenya|2020-05-11	0.0001714800	Africa
Africa|hCoV-19/DRC/10532/2020|EPI ISL 527532|B.1.5|Democratic Republic of the Congo|2020-05-20	Africa|hCoV-19/Kenya/C5695/2020|EPI ISL 568770|B.1.5|Kenya|2020-05-11	0.0001398018	Africa
Africa|hCoV-19/DRC/10533/2020|EPI ISL 527548|B.1.5|Democratic Republic of the Congo|2020-05-20	Africa|hCoV-19/Kenya/C5695/2020|EPI ISL 568770|B.1.5|Kenya|2020-05-11	0.0001721334	Africa
Africa|hCoV-19/DRC/10621/2020|EPI ISL 527526|B.1.214|Democratic Republic of the Congo|2020-05-23	Africa|hCoV-19/Kenya/C5695/2020|EPI ISL 568770|B.1.5|Kenya|2020-05-11	0.0002790295	Africa
Africa|hCoV-19/DRC/10640/2020|EPI ISL 527541|B.1|Democratic Republic of the Congo|2020-05-22	Africa|hCoV-19/Kenya/C5695/2020|EPI ISL 568770|B.1.5|Kenya|2020-05-11	0.0004587692	Africa
Africa|hCoV-19/DRC/10644/2020|EPI ISL 527549|B.1|Democratic Republic of the Congo|2020-05-22	Africa|hCoV-19/Kenya/C5695/2020|EPI ISL 568770|B.1.5|Kenya|2020-05-11	0.0004475882	Africa
Africa|hCoV-19/DRC/10728/2020|EPI ISL 513628|B.1.5|Democratic Republic of the Congo|2020-05-23	Africa|hCoV-19/Kenya/C5695/2020|EPI ISL 568770|B.1.5|Kenya|2020-05-11	0.0001767635	Africa
Africa|hCoV-19/DRC/10731/2020|EPI ISL 513629|B.1.1.1|Democratic Republic of the Congo|2020-05-23	Africa|hCoV-19/Kenya/C5695/2020|EPI ISL 568770|B.1.5|Kenya|2020-05-11	0.0004243463	Africa
Africa|hCoV-19/DRC/10733/2020|EPI ISL 513630|B.1|Democratic Republic of the Congo|2020-05-23	Africa|hCoV-19/Kenya/C5695/2020|EPI ISL 568770|B.1.5|Kenya|2020-05-11	0.0003070988	Africa
Africa|hCoV-19/DRC/108/2020|EPI ISL 417948|B.1.128|Democratic Republic of the Congo|2020-03-19	Africa|hCoV-19/Kenya/C5695/2020|EPI ISL 568770|B.1.5|Kenya|2020-05-11	0.0002719150	Africa
Africa|hCoV-19/DRC/10885/2020|EPI ISL 513631|B.1.84|Democratic Republic of the Congo|2020-05-23	Africa|hCoV-19/Kenya/C5695/2020|EPI ISL 568770|B.1.5|Kenya|2020-05-11	0.0002749569	Africa
Africa|hCoV-19/DRC/10902/2020|EPI ISL 527490|B.1.178|Democratic Republic of the Congo|2020-05-23	Africa|hCoV-19/Kenya/C5695/2020|EPI ISL 568770|B.1.5|Kenya|2020-05-11	0.0002754901	Africa
Africa|hCoV-19/DRC/10913/2020|EPI ISL 527507|B.1.84|Democratic Republic of the Congo|2020-05-24	Africa|hCoV-19/Kenya/C5695/2020|EPI ISL 568770|B.1.5|Kenya|2020-05-11	0.0003790872	Africa
Africa|hCoV-19/DRC/11005/2020|EPI ISL 527550|B.1.159|Democratic Republic of the Congo|2020-05-24	Africa|hCoV-19/Kenya/C5695/2020|EPI ISL 568770|B.1.5|Kenya|2020-05-11	0.0004132590	Africa
Africa|hCoV-19/DRC/11008/2020|EPI ISL 527503|B.1.159|Democratic Republic of the Congo|2020-05-24	Africa|hCoV-19/Kenya/C5695/2020|EPI ISL 568770|B.1.5|Kenya|2020-05-11	0.0003474786	Africa
Africa|hCoV-19/DRC/11022/2020|EPI ISL 527551|B.1.214|Democratic Republic of the Congo|2020-05-24	Africa|hCoV-19/Kenya/C5695/2020|EPI ISL 568770|B.1.5|Kenya|2020-05-11	0.0003789523	Africa
Africa|hCoV-19/DRC/11024/2020|EPI ISL 527552|B.1.149|Democratic Republic of the Congo|2020-05-24	Africa|hCoV-19/Kenya/C5695/2020|EPI ISL 568770|B.1.5|Kenya|2020-05-11	0.0004172109	Africa
Africa|hCoV-19/DRC/11026/2020|EPI ISL 527553|B.1.149|Democratic Republic of the Congo|2020-05-24	Africa|hCoV-19/Kenya/C5695/2020|EPI ISL 568770|B.1.5|Kenya|2020-05-11	0.0002754709	Africa
Africa|hCoV-19/DRC/11031/2020|EPI ISL 527554|B.1.214|Democratic Republic of the Congo|2020-05-24	Africa|hCoV-19/Kenya/C5695/2020|EPI ISL 568770|B.1.5|Kenya|2020-05-11	0.0003101432	Africa
Africa|hCoV-19/DRC/11041/2020|EPI ISL 527555|B.1|Democratic Republic of the Congo|2020-05-24	Africa|hCoV-19/Kenya/C5695/2020|EPI ISL 568770|B.1.5|Kenya|2020-05-11	0.0002755917	Africa
Africa|hCoV-19/DRC/11057/2020|EPI ISL 527528|B.1.5|Democratic Republic of the Congo|2020-05-24	Africa|hCoV-19/Kenya/C5695/2020|EPI ISL 568770|B.1.5|Kenya|2020-05-11	0.0002094115	Africa
Africa|hCoV-19/DRC/11078/2020|EPI ISL 527514|B.1|Democratic Republic of the Congo|2020-05-24	Africa|hCoV-19/Kenya/C5695/2020|EPI ISL 568770|B.1.5|Kenya|2020-05-11	0.0003113910	Africa
Africa|hCoV-19/DRC/11079/2020|EPI ISL 527500|B.1.214|Democratic Republic of the Congo|2020-05-24	Africa|hCoV-19/Kenya/C5695/2020|EPI ISL 568770|B.1.5|Kenya|2020-05-11	0.0002424463	Africa
Africa|hCoV-19/DRC/11093/2020|EPI ISL 527527|B.1.5|Democratic Republic of the Congo|2020-05-24	Africa|hCoV-19/Kenya/C5695/2020|EPI ISL 568770|B.1.5|Kenya|2020-05-11	0.0002800761	Africa
Africa|hCoV-19/DRC/11096/2020|EPI ISL 527522|B.1|Democratic Republic of the Congo|2020-05-24	Africa|hCoV-19/Kenya/C5695/2020|EPI ISL 568770|B.1.5|Kenya|2020-05-11	0.0002784040	Africa
Africa|hCoV-19/DRC/11114/2020|EPI ISL 527534|B.1.214|Democratic Republic of the Congo|2020-05-25	Africa|hCoV-19/Kenya/C5695/2020|EPI ISL 568770|B.1.5|Kenya|2020-05-11	0.0003498788	Africa
Africa|hCoV-19/DRC/11123/2020|EPI ISL 527496|B.1.84|Democratic Republic of the Congo|2020-05-24	Africa|hCoV-19/Kenya/C5695/2020|EPI ISL 568770|B.1.5|Kenya|2020-05-11	0.0002760833	Africa
Africa|hCoV-19/DRC/11134/2020|EPI ISL 527518|B.1.5|Democratic Republic of the Congo|2020-05-24	Africa|hCoV-19/Kenya/C5695/2020|EPI ISL 568770|B.1.5|Kenya|2020-05-11	0.0001733883	Africa
Africa|hCoV-19/DRC/11143/2020|EPI ISL 527556|B.1|Democratic Republic of the Congo|2020-05-24	Africa|hCoV-19/Kenya/C5695/2020|EPI ISL 568770|B.1.5|Kenya|2020-05-11	0.0004133100	Africa
Africa|hCoV-19/DRC/11145/2020|EPI ISL 527501|B.1.214|Democratic Republic of the Congo|2020-05-24	Africa|hCoV-19/Kenya/C5695/2020|EPI ISL 568770|B.1.5|Kenya|2020-05-11	0.0003801182	Africa
Africa|hCoV-19/DRC/11148/2020|EPI ISL 527525|B.1.178|Democratic Republic of the Congo|2020-05-24	Africa|hCoV-19/Kenya/C5695/2020|EPI ISL 568770|B.1.5|Kenya|2020-05-11	0.0003851033	Africa
Africa|hCoV-19/DRC/11157/2020|EPI ISL 527530|B.1|Democratic Republic of the Congo|2020-05-25	Africa|hCoV-19/Kenya/C5695/2020|EPI ISL 568770|B.1.5|Kenya|2020-05-11	0.0003479903	Africa
Africa|hCoV-19/DRC/11187/2020|EPI ISL 527523|B.1.1.275|Democratic Republic of the Congo|2020-05-23	Africa|hCoV-19/Kenya/C5695/2020|EPI ISL 568770|B.1.5|Kenya|2020-05-11	0.0003831416	Africa
Africa|hCoV-19/DRC/11191/2020|EPI ISL 527506|B.1.1.275|Democratic Republic of the Congo|2020-05-23	Africa|hCoV-19/Kenya/C5695/2020|EPI ISL 568770|B.1.5|Kenya|2020-05-11	0.0002750299	Africa
Africa|hCoV-19/DRC/11252/2020|EPI ISL 527557|B.1.1.275|Democratic Republic of the Congo|2020-05-21	Africa|hCoV-19/Kenya/C5695/2020|EPI ISL 568770|B.1.5|Kenya|2020-05-11	0.0004475850	Africa
Africa|hCoV-19/DRC/11260/2020|EPI ISL 527558|B.1.1.275|Democratic Republic of the Congo|2020-05-23	Africa|hCoV-19/Kenya/C5695/2020|EPI ISL 568770|B.1.5|Kenya|2020-05-11	0.0003099052	Africa
Africa|hCoV-19/DRC/1131/2020|EPI ISL 429255|B.1.5|Democratic Republic of the Congo|2020-04-05	Africa|hCoV-19/Kenya/C5695/2020|EPI ISL 568770|B.1.5|Kenya|2020-05-11	0.0001712041	Africa
Africa|hCoV-19/DRC/11310/2020|EPI ISL 527529|B.1.149|Democratic Republic of the Congo|2020-05-25	Africa|hCoV-19/Kenya/C5695/2020|EPI ISL 568770|B.1.5|Kenya|2020-05-11	0.0002795193	Africa
Africa|hCoV-19/DRC/11318/2020|EPI ISL 527559|B.1.149|Democratic Republic of the Congo|2020-05-25	Africa|hCoV-19/Kenya/C5695/2020|EPI ISL 568770|B.1.5|Kenya|2020-05-11	0.0002739683	Africa
Africa|hCoV-19/DRC/11326/2020|EPI ISL 527508|B.1|Democratic Republic of the Congo|2020-05-25	Africa|hCoV-19/Kenya/C5695/2020|EPI ISL 568770|B.1.5|Kenya|2020-05-11	0.0002756323	Africa
Africa|hCoV-19/DRC/11334/2020|EPI ISL 527504|B.1.178|Democratic Republic of the Congo|2020-05-25	Africa|hCoV-19/Kenya/C5695/2020|EPI ISL 568770|B.1.5|Kenya|2020-05-11	0.0002755620	Africa
Africa|hCoV-19/DRC/11337/2020|EPI ISL 527510|B.1.84|Democratic Republic of the Congo|2020-05-25	Africa|hCoV-19/Kenya/C5695/2020|EPI ISL 568770|B.1.5|Kenya|2020-05-11	0.0003449550	Africa
Africa|hCoV-19/DRC/11341/2020|EPI ISL 527509|B.1.1.275|Democratic Republic of the Congo|2020-05-25	Africa|hCoV-19/Kenya/C5695/2020|EPI ISL 568770|B.1.5|Kenya|2020-05-11	0.0003792622	Africa
Africa|hCoV-19/DRC/11348/2020|EPI ISL 527560|B.1.149|Democratic Republic of the Congo|2020-05-25	Africa|hCoV-19/Kenya/C5695/2020|EPI ISL 568770|B.1.5|Kenya|2020-05-11	0.0002742126	Africa
Africa|hCoV-19/DRC/11369/2020|EPI ISL 527537|B.1.214|Democratic Republic of the Congo|2020-05-25	Africa|hCoV-19/Kenya/C5695/2020|EPI ISL 568770|B.1.5|Kenya|2020-05-11	0.0003158706	Africa
Africa|hCoV-19/DRC/11376/2020|EPI ISL 527513|B.1.214|Democratic Republic of the Congo|2020-05-25	Africa|hCoV-19/Kenya/C5695/2020|EPI ISL 568770|B.1.5|Kenya|2020-05-11	0.0003460889	Africa
Africa|hCoV-19/DRC/11411/2020|EPI ISL 527561|B.1.5|Democratic Republic of the Congo|2020-05-25	Africa|hCoV-19/Kenya/C5695/2020|EPI ISL 568770|B.1.5|Kenya|2020-05-11	0.0002409468	Africa
Africa|hCoV-19/DRC/11450/2020|EPI ISL 527516|B.1.5|Democratic Republic of the Congo|2020-05-25	Africa|hCoV-19/Kenya/C5695/2020|EPI ISL 568770|B.1.5|Kenya|2020-05-11	0.0001750752	Africa
Africa|hCoV-19/DRC/11458/2020|EPI ISL 527497|B.1.5|Democratic Republic of the Congo|2020-05-25	Africa|hCoV-19/Kenya/C5695/2020|EPI ISL 568770|B.1.5|Kenya|2020-05-11	0.0003129300	Africa
Africa|hCoV-19/DRC/11460/2020|EPI ISL 527562|B.1.214|Democratic Republic of the Congo|2020-05-25	Africa|hCoV-19/Kenya/C5695/2020|EPI ISL 568770|B.1.5|Kenya|2020-05-11	0.0004525523	Africa
Africa|hCoV-19/DRC/11472/2020|EPI ISL 527502|B.1.214|Democratic Republic of the Congo|2020-05-25	Africa|hCoV-19/Kenya/C5695/2020|EPI ISL 568770|B.1.5|Kenya|2020-05-11	0.0003808766	Africa
Africa|hCoV-19/DRC/11477/2020|EPI ISL 527563|B.1.84|Democratic Republic of the Congo|2020-05-25	Africa|hCoV-19/Kenya/C5695/2020|EPI ISL 568770|B.1.5|Kenya|2020-05-11	0.0002063208	Africa
Africa|hCoV-19/DRC/11486/2020|EPI ISL 527564|B.1.214|Democratic Republic of the Congo|2020-05-25	Africa|hCoV-19/Kenya/C5695/2020|EPI ISL 568770|B.1.5|Kenya|2020-05-11	0.0003788539	Africa
Africa|hCoV-19/DRC/11487/2020|EPI ISL 527505|B.1|Democratic Republic of the Congo|2020-05-25	Africa|hCoV-19/Kenya/C5695/2020|EPI ISL 568770|B.1.5|Kenya|2020-05-11	0.0003132139	Africa
Africa|hCoV-19/DRC/11507/2020|EPI ISL 527512|B.1|Democratic Republic of the Congo|2020-05-25	Africa|hCoV-19/Kenya/C5695/2020|EPI ISL 568770|B.1.5|Kenya|2020-05-11	0.0003453070	Africa
Africa|hCoV-19/DRC/1151/2020|EPI ISL 447596|B.38|Democratic Republic of the Congo|2020-04-05	Africa|hCoV-19/Kenya/C5695/2020|EPI ISL 568770|B.1.5|Kenya|2020-05-11	0.0005148351	Africa
Africa|hCoV-19/DRC/11511/2020|EPI ISL 527511|B.1.214|Democratic Republic of the Congo|2020-05-25	Africa|hCoV-19/Kenya/C5695/2020|EPI ISL 568770|B.1.5|Kenya|2020-05-11	0.0003796457	Africa
Africa|hCoV-19/DRC/11572/2020|EPI ISL 527565|B.1.214|Democratic Republic of the Congo|2020-05-25	Africa|hCoV-19/Kenya/C5695/2020|EPI ISL 568770|B.1.5|Kenya|2020-05-11	0.0002751812	Africa
Africa|hCoV-19/DRC/11576/2020|EPI ISL 527517|B.1|Democratic Republic of the Congo|2020-05-25	Africa|hCoV-19/Kenya/C5695/2020|EPI ISL 568770|B.1.5|Kenya|2020-05-11	0.0002775441	Africa
Africa|hCoV-19/DRC/11583/2020|EPI ISL 527542|B.1|Democratic Republic of the Congo|2020-05-25	Africa|hCoV-19/Kenya/C5695/2020|EPI ISL 568770|B.1.5|Kenya|2020-05-11	0.0003182416	Africa
Africa|hCoV-19/DRC/11616/2020|EPI ISL 527519|B.1|Democratic Republic of the Congo|2020-05-25	Africa|hCoV-19/Kenya/C5695/2020|EPI ISL 568770|B.1.5|Kenya|2020-05-11	0.0002770929	Africa
Africa|hCoV-19/DRC/11623/2020|EPI ISL 527566|B.1.5|Democratic Republic of the Congo|2020-05-25	Africa|hCoV-19/Kenya/C5695/2020|EPI ISL 568770|B.1.5|Kenya|2020-05-11	0.0002755901	Africa
Africa|hCoV-19/DRC/11624/2020|EPI ISL 527567|B.1.149|Democratic Republic of the Congo|2020-05-25	Africa|hCoV-19/Kenya/C5695/2020|EPI ISL 568770|B.1.5|Kenya|2020-05-11	0.0002754560	Africa
Africa|hCoV-19/DRC/11631/2020|EPI ISL 527568|B.1.149|Democratic Republic of the Congo|2020-05-25	Africa|hCoV-19/Kenya/C5695/2020|EPI ISL 568770|B.1.5|Kenya|2020-05-11	0.0002757409	Africa
Africa|hCoV-19/DRC/11632/2020|EPI ISL 527493|B.1|Democratic Republic of the Congo|2020-05-25	Africa|hCoV-19/Kenya/C5695/2020|EPI ISL 568770|B.1.5|Kenya|2020-05-11	0.0003104781	Africa
Africa|hCoV-19/DRC/11635/2020|EPI ISL 527540|B.1.214|Democratic Republic of the Congo|2020-05-25	Africa|hCoV-19/Kenya/C5695/2020|EPI ISL 568770|B.1.5|Kenya|2020-05-11	0.0003166755	Africa
Africa|hCoV-19/DRC/11640/2020|EPI ISL 527535|B.1.178|Democratic Republic of the Congo|2020-05-25	Africa|hCoV-19/Kenya/C5695/2020|EPI ISL 568770|B.1.5|Kenya|2020-05-11	0.0003837763	Africa
Africa|hCoV-19/DRC/11643/2020|EPI ISL 527520|B.1.5|Democratic Republic of the Congo|2020-05-25	Africa|hCoV-19/Kenya/C5695/2020|EPI ISL 568770|B.1.5|Kenya|2020-05-11	0.0002777442	Africa
Africa|hCoV-19/DRC/11648/2020|EPI ISL 527569|B.1.6|Democratic Republic of the Congo|2020-05-25	Africa|hCoV-19/Kenya/C5695/2020|EPI ISL 568770|B.1.5|Kenya|2020-05-11	0.0003087041	Africa
Africa|hCoV-19/DRC/11652/2020|EPI ISL 527570|B.1.149|Democratic Republic of the Congo|2020-05-25	Africa|hCoV-19/Kenya/C5695/2020|EPI ISL 568770|B.1.5|Kenya|2020-05-11	0.0002753793	Africa
Africa|hCoV-19/DRC/11653/2020|EPI ISL 527533|B.1.84|Democratic Republic of the Congo|2020-05-25	Africa|hCoV-19/Kenya/C5695/2020|EPI ISL 568770|B.1.5|Kenya|2020-05-11	0.0002445404	Africa
Africa|hCoV-19/DRC/11676/2020|EPI ISL 527531|B.1|Democratic Republic of the Congo|2020-05-26	Africa|hCoV-19/Kenya/C5695/2020|EPI ISL 568770|B.1.5|Kenya|2020-05-11	0.0004562302	Africa
Africa|hCoV-19/DRC/11677/2020|EPI ISL 527515|B.1.214|Democratic Republic of the Congo|2020-05-26	Africa|hCoV-19/Kenya/C5695/2020|EPI ISL 568770|B.1.5|Kenya|2020-05-11	0.0003812383	Africa
Africa|hCoV-19/DRC/11732/2020|EPI ISL 527536|B.1.214|Democratic Republic of the Congo|2020-05-26	Africa|hCoV-19/Kenya/C5695/2020|EPI ISL 568770|B.1.5|Kenya|2020-05-11	0.0002445121	Africa
Africa|hCoV-19/DRC/11733/2020|EPI ISL 527571|B.1.149|Democratic Republic of the Congo|2020-05-26	Africa|hCoV-19/Kenya/C5695/2020|EPI ISL 568770|B.1.5|Kenya|2020-05-11	0.0002739528	Africa
Africa|hCoV-19/DRC/11806/2020|EPI ISL 527572|B.1.214|Democratic Republic of the Congo|2020-05-26	Africa|hCoV-19/Kenya/C5695/2020|EPI ISL 568770|B.1.5|Kenya|2020-05-11	0.0003786713	Africa
Africa|hCoV-19/DRC/1234/2020|EPI ISL 429258|B.1.5|Democratic Republic of the Congo|2020-04-06	Africa|hCoV-19/Kenya/C5695/2020|EPI ISL 568770|B.1.5|Kenya|2020-05-11	0.0001787109	Africa
Africa|hCoV-19/DRC/1249/2020|EPI ISL 429259|B.1.5|Democratic Republic of the Congo|2020-04-06	Africa|hCoV-19/Kenya/C5695/2020|EPI ISL 568770|B.1.5|Kenya|2020-05-11	0.0001719575	Africa
Africa|hCoV-19/DRC/1319/2020|EPI ISL 431011|B.1.128|Democratic Republic of the Congo|2020-04-07	Africa|hCoV-19/Kenya/C5695/2020|EPI ISL 568770|B.1.5|Kenya|2020-05-11	0.0002748439	Africa
Africa|hCoV-19/DRC/1324/2020|EPI ISL 435033|B.1.128|Democratic Republic of the Congo|2020-04-07	Africa|hCoV-19/Kenya/C5695/2020|EPI ISL 568770|B.1.5|Kenya|2020-05-11	0.0002729688	Africa
Africa|hCoV-19/DRC/1326/2020|EPI ISL 435116|B.1|Democratic Republic of the Congo|2020-04-07	Africa|hCoV-19/Kenya/C5695/2020|EPI ISL 568770|B.1.5|Kenya|2020-05-11	0.0002425182	Africa
Africa|hCoV-19/DRC/1375/2020|EPI ISL 435117|B.1.1.1|Democratic Republic of the Congo|2020-04-07	Africa|hCoV-19/Kenya/C5695/2020|EPI ISL 568770|B.1.5|Kenya|2020-05-11	0.0004145124	Africa
Africa|hCoV-19/DRC/1376/2020|EPI ISL 431012|B.1.1.1|Democratic Republic of the Congo|2020-04-07	Africa|hCoV-19/Kenya/C5695/2020|EPI ISL 568770|B.1.5|Kenya|2020-05-11	0.0003767392	Africa
Africa|hCoV-19/DRC/1377/2020|EPI ISL 434678|B.1.1.1|Democratic Republic of the Congo|2020-04-07	Africa|hCoV-19/Kenya/C5695/2020|EPI ISL 568770|B.1.5|Kenya|2020-05-11	0.0003426673	Africa
Africa|hCoV-19/DRC/1378/2020|EPI ISL 435118|B.1.1.1|Democratic Republic of the Congo|2020-04-07	Africa|hCoV-19/Kenya/C5695/2020|EPI ISL 568770|B.1.5|Kenya|2020-05-11	0.0003788983	Africa
Africa|hCoV-19/DRC/1382/2020|EPI ISL 435113|B.1.1.1|Democratic Republic of the Congo|2020-04-07	Africa|hCoV-19/Kenya/C5695/2020|EPI ISL 568770|B.1.5|Kenya|2020-05-11	0.0003827552	Africa
Africa|hCoV-19/DRC/1397/2020|EPI ISL 434679|B.1.1.1|Democratic Republic of the Congo|2020-04-07	Africa|hCoV-19/Kenya/C5695/2020|EPI ISL 568770|B.1.5|Kenya|2020-05-11	0.0003759283	Africa
Africa|hCoV-19/DRC/1398/2020|EPI ISL 435114|B.1.1.1|Democratic Republic of the Congo|2020-04-07	Africa|hCoV-19/Kenya/C5695/2020|EPI ISL 568770|B.1.5|Kenya|2020-05-11	0.0003405440	Africa
Africa|hCoV-19/DRC/1422/2020|EPI ISL 434680|B.1.149|Democratic Republic of the Congo|2020-04-08	Africa|hCoV-19/Kenya/C5695/2020|EPI ISL 568770|B.1.5|Kenya|2020-05-11	0.0002760184	Africa
Africa|hCoV-19/DRC/1423/2020|EPI ISL 434710|B.1.149|Democratic Republic of the Congo|2020-04-08	Africa|hCoV-19/Kenya/C5695/2020|EPI ISL 568770|B.1.5|Kenya|2020-05-11	0.0002383027	Africa
Africa|hCoV-19/DRC/1486/2020|EPI ISL 434711|B.1|Democratic Republic of the Congo|2020-04-08	Africa|hCoV-19/Kenya/C5695/2020|EPI ISL 568770|B.1.5|Kenya|2020-05-11	0.0002096772	Africa
Africa|hCoV-19/DRC/1516/2020|EPI ISL 435032|B.1.5|Democratic Republic of the Congo|2020-04-09	Africa|hCoV-19/Kenya/C5695/2020|EPI ISL 568770|B.1.5|Kenya|2020-05-11	0.0001697167	Africa
Africa|hCoV-19/DRC/1565/2020|EPI ISL 434681|B.1|Democratic Republic of the Congo|2020-04-09	Africa|hCoV-19/Kenya/C5695/2020|EPI ISL 568770|B.1.5|Kenya|2020-05-11	0.0002059730	Africa
Africa|hCoV-19/DRC/158/2020|EPI ISL 417950|B.40|Democratic Republic of the Congo|2020-03-20	Africa|hCoV-19/Kenya/C5695/2020|EPI ISL 568770|B.1.5|Kenya|2020-05-11	0.0005093451	Africa
Africa|hCoV-19/DRC/1715/2020|EPI ISL 435156|B.1.84|Democratic Republic of the Congo|2020-04-10	Africa|hCoV-19/Kenya/C5695/2020|EPI ISL 568770|B.1.5|Kenya|2020-05-11	0.0002401651	Africa
Africa|hCoV-19/DRC/1767/2020|EPI ISL 435157|B.1.5|Democratic Republic of the Congo|2020-04-10	Africa|hCoV-19/Kenya/C5695/2020|EPI ISL 568770|B.1.5|Kenya|2020-05-11	0.0001752825	Africa
Africa|hCoV-19/DRC/1779/2020|EPI ISL 435158|C.14|Democratic Republic of the Congo|2020-04-10	Africa|hCoV-19/Kenya/C5695/2020|EPI ISL 568770|B.1.5|Kenya|2020-05-11	0.0004529054	Africa
Africa|hCoV-19/DRC/191/2020|EPI ISL 417955|B.1.128|Democratic Republic of the Congo|2020-03-21	Africa|hCoV-19/Kenya/C5695/2020|EPI ISL 568770|B.1.5|Kenya|2020-05-11	0.0002719797	Africa
Africa|hCoV-19/DRC/1952/2020|EPI ISL 435159|B.1.5|Democratic Republic of the Congo|2020-04-11	Africa|hCoV-19/Kenya/C5695/2020|EPI ISL 568770|B.1.5|Kenya|2020-05-11	0.0001732922	Africa
Africa|hCoV-19/DRC/1982/2020|EPI ISL 435160|B.1|Democratic Republic of the Congo|2020-04-12	Africa|hCoV-19/Kenya/C5695/2020|EPI ISL 568770|B.1.5|Kenya|2020-05-11	0.0002072440	Africa
Africa|hCoV-19/DRC/2047/2020|EPI ISL 435161|B.1.1.1|Democratic Republic of the Congo|2020-04-12	Africa|hCoV-19/Kenya/C5695/2020|EPI ISL 568770|B.1.5|Kenya|2020-05-11	0.0003429259	Africa
Africa|hCoV-19/DRC/2063/2020|EPI ISL 435162|B.1|Democratic Republic of the Congo|2020-04-12	Africa|hCoV-19/Kenya/C5695/2020|EPI ISL 568770|B.1.5|Kenya|2020-05-11	0.0001727219	Africa
Africa|hCoV-19/DRC/2120/2020|EPI ISL 435163|B.1.149|Democratic Republic of the Congo|2020-04-12	Africa|hCoV-19/Kenya/C5695/2020|EPI ISL 568770|B.1.5|Kenya|2020-05-11	0.0002400184	Africa
Africa|hCoV-19/DRC/2121/2020|EPI ISL 435164|B.1.149|Democratic Republic of the Congo|2020-04-12	Africa|hCoV-19/Kenya/C5695/2020|EPI ISL 568770|B.1.5|Kenya|2020-05-11	0.0002414587	Africa
Africa|hCoV-19/DRC/2122/2020|EPI ISL 435165|B.1.149|Democratic Republic of the Congo|2020-04-13	Africa|hCoV-19/Kenya/C5695/2020|EPI ISL 568770|B.1.5|Kenya|2020-05-11	0.0003158297	Africa
Africa|hCoV-19/DRC/2125/2020|EPI ISL 435166|B.1.149|Democratic Republic of the Congo|2020-04-13	Africa|hCoV-19/Kenya/C5695/2020|EPI ISL 568770|B.1.5|Kenya|2020-05-11	0.0002422773	Africa
Africa|hCoV-19/DRC/2128/2020|EPI ISL 435167|B.1|Democratic Republic of the Congo|2020-04-13	Africa|hCoV-19/Kenya/C5695/2020|EPI ISL 568770|B.1.5|Kenya|2020-05-11	0.0001764078	Africa
Africa|hCoV-19/DRC/2133/2020|EPI ISL 435168|B.1.128|Democratic Republic of the Congo|2020-04-13	Africa|hCoV-19/Kenya/C5695/2020|EPI ISL 568770|B.1.5|Kenya|2020-05-11	0.0002799958	Africa
Africa|hCoV-19/DRC/214/2020|EPI ISL 420030|B.1.6|Democratic Republic of the Congo|2020-03-21	Africa|hCoV-19/Kenya/C5695/2020|EPI ISL 568770|B.1.5|Kenya|2020-05-11	0.0001703333	Africa
Africa|hCoV-19/DRC/215/2020|EPI ISL 420031|B.1.1.1|Democratic Republic of the Congo|2020-03-21	Africa|hCoV-19/Kenya/C5695/2020|EPI ISL 568770|B.1.5|Kenya|2020-05-11	0.0003791987	Africa
Africa|hCoV-19/DRC/2169/2020|EPI ISL 436194|B.1.5|Democratic Republic of the Congo|2020-04-13	Africa|hCoV-19/Kenya/C5695/2020|EPI ISL 568770|B.1.5|Kenya|2020-05-11	0.0002099168	Africa
Africa|hCoV-19/DRC/2299/2020|EPI ISL 436412|B.1.5|Democratic Republic of the Congo|2020-04-14	Africa|hCoV-19/Kenya/C5695/2020|EPI ISL 568770|B.1.5|Kenya|2020-05-11	0.0002397117	Africa
Africa|hCoV-19/DRC/236/2020|EPI ISL 420032|B.1.128|Democratic Republic of the Congo|2020-03-22	Africa|hCoV-19/Kenya/C5695/2020|EPI ISL 568770|B.1.5|Kenya|2020-05-11	0.0002723157	Africa
Africa|hCoV-19/DRC/2363/2020|EPI ISL 437194|B.1.84|Democratic Republic of the Congo|2020-04-14	Africa|hCoV-19/Kenya/C5695/2020|EPI ISL 568770|B.1.5|Kenya|2020-05-11	0.0002054450	Africa
Africa|hCoV-19/DRC/2384/2020|EPI ISL 437196|B.1.149|Democratic Republic of the Congo|2020-04-14	Africa|hCoV-19/Kenya/C5695/2020|EPI ISL 568770|B.1.5|Kenya|2020-05-11	0.0002419092	Africa
Africa|hCoV-19/DRC/241/2020|EPI ISL 420033|B.1.1.75|Democratic Republic of the Congo|2020-03-22	Africa|hCoV-19/Kenya/C5695/2020|EPI ISL 568770|B.1.5|Kenya|2020-05-11	0.0003064062	Africa
Africa|hCoV-19/DRC/243/2020|EPI ISL 420034|B.1|Democratic Republic of the Congo|2020-03-22	Africa|hCoV-19/Kenya/C5695/2020|EPI ISL 568770|B.1.5|Kenya|2020-05-11	0.0002079642	Africa
Africa|hCoV-19/DRC/248/2020|EPI ISL 420035|B.1.5|Democratic Republic of the Congo|2020-03-22	Africa|hCoV-19/Kenya/C5695/2020|EPI ISL 568770|B.1.5|Kenya|2020-05-11	0.0001361433	Africa
Africa|hCoV-19/DRC/2496/2020|EPI ISL 437337|B.1.149|Democratic Republic of the Congo|2020-04-15	Africa|hCoV-19/Kenya/C5695/2020|EPI ISL 568770|B.1.5|Kenya|2020-05-11	0.0002715752	Africa
Africa|hCoV-19/DRC/2529/2020|EPI ISL 437338|B.1.178|Democratic Republic of the Congo|2020-04-15	Africa|hCoV-19/Kenya/C5695/2020|EPI ISL 568770|B.1.5|Kenya|2020-05-11	0.0002376234	Africa
Africa|hCoV-19/DRC/253/2020|EPI ISL 420838|B.1.5|Democratic Republic of the Congo|2020-03-22	Africa|hCoV-19/Kenya/C5695/2020|EPI ISL 568770|B.1.5|Kenya|2020-05-11	0.0001366457	Africa
Africa|hCoV-19/DRC/2536/2020|EPI ISL 437339|B.1|Democratic Republic of the Congo|2020-04-15	Africa|hCoV-19/Kenya/C5695/2020|EPI ISL 568770|B.1.5|Kenya|2020-05-11	0.0002376235	Africa
Africa|hCoV-19/DRC/254/2020|EPI ISL 420839|B.1|Democratic Republic of the Congo|2020-03-22	Africa|hCoV-19/Kenya/C5695/2020|EPI ISL 568770|B.1.5|Kenya|2020-05-11	0.0002063270	Africa
Africa|hCoV-19/DRC/2563/2020|EPI ISL 437340|B.1.9|Democratic Republic of the Congo|2020-04-15	Africa|hCoV-19/Kenya/C5695/2020|EPI ISL 568770|B.1.5|Kenya|2020-05-11	0.0004413543	Africa
Africa|hCoV-19/DRC/2580/2020|EPI ISL 437341|B.1.5|Democratic Republic of the Congo|2020-04-15	Africa|hCoV-19/Kenya/C5695/2020|EPI ISL 568770|B.1.5|Kenya|2020-05-11	0.0001706590	Africa
Africa|hCoV-19/DRC/2644/2020|EPI ISL 437342|B.1.84|Democratic Republic of the Congo|2020-04-15	Africa|hCoV-19/Kenya/C5695/2020|EPI ISL 568770|B.1.5|Kenya|2020-05-11	0.0002749163	Africa
Africa|hCoV-19/DRC/2670/2020|EPI ISL 437343|B.1.9|Democratic Republic of the Congo|2020-04-15	Africa|hCoV-19/Kenya/C5695/2020|EPI ISL 568770|B.1.5|Kenya|2020-05-11	0.0004753459	Africa
Africa|hCoV-19/DRC/2727/2020|EPI ISL 437344|B.1|Democratic Republic of the Congo|2020-04-16	Africa|hCoV-19/Kenya/C5695/2020|EPI ISL 568770|B.1.5|Kenya|2020-05-11	0.0001712434	Africa
Africa|hCoV-19/DRC/2728/2020|EPI ISL 437345|B.1.84|Democratic Republic of the Congo|2020-04-16	Africa|hCoV-19/Kenya/C5695/2020|EPI ISL 568770|B.1.5|Kenya|2020-05-11	0.0002412541	Africa
Africa|hCoV-19/DRC/2813/2020|EPI ISL 437346|C.14|Democratic Republic of the Congo|2020-04-16	Africa|hCoV-19/Kenya/C5695/2020|EPI ISL 568770|B.1.5|Kenya|2020-05-11	0.0004756439	Africa
Africa|hCoV-19/DRC/2819/2020|EPI ISL 437347|B.1|Democratic Republic of the Congo|2020-04-16	Africa|hCoV-19/Kenya/C5695/2020|EPI ISL 568770|B.1.5|Kenya|2020-05-11	0.0002750167	Africa
Africa|hCoV-19/DRC/2827/2020|EPI ISL 437348|B.1|Democratic Republic of the Congo|2020-04-16	Africa|hCoV-19/Kenya/C5695/2020|EPI ISL 568770|B.1.5|Kenya|2020-05-11	0.0001697092	Africa
Africa|hCoV-19/DRC/2855/2020|EPI ISL 437350|B.1|Democratic Republic of the Congo|2020-04-16	Africa|hCoV-19/Kenya/C5695/2020|EPI ISL 568770|B.1.5|Kenya|2020-05-11	0.0002036731	Africa
Africa|hCoV-19/DRC/2864/2020|EPI ISL 437351|B.1|Democratic Republic of the Congo|2020-04-16	Africa|hCoV-19/Kenya/C5695/2020|EPI ISL 568770|B.1.5|Kenya|2020-05-11	0.0002041075	Africa
Africa|hCoV-19/DRC/2904/2020|EPI ISL 437352|B.1|Democratic Republic of the Congo|2020-04-17	Africa|hCoV-19/Kenya/C5695/2020|EPI ISL 568770|B.1.5|Kenya|2020-05-11	0.0002036731	Africa
Africa|hCoV-19/DRC/2938/2020|EPI ISL 437353|B.1.275|Democratic Republic of the Congo|2020-04-17	Africa|hCoV-19/Kenya/C5695/2020|EPI ISL 568770|B.1.5|Kenya|2020-05-11	0.0003828163	Africa
Africa|hCoV-19/DRC/2939/2020|EPI ISL 437354|B.1|Democratic Republic of the Congo|2020-04-17	Africa|hCoV-19/Kenya/C5695/2020|EPI ISL 568770|B.1.5|Kenya|2020-05-11	0.0003061633	Africa
Africa|hCoV-19/DRC/2942/2020|EPI ISL 437355|B.1|Democratic Republic of the Congo|2020-04-17	Africa|hCoV-19/Kenya/C5695/2020|EPI ISL 568770|B.1.5|Kenya|2020-05-11	0.0003113865	Africa
Africa|hCoV-19/DRC/299/2020|EPI ISL 420840|B.4|Democratic Republic of the Congo|2020-03-20	Africa|hCoV-19/Kenya/C5695/2020|EPI ISL 568770|B.1.5|Kenya|2020-05-11	0.0006565625	Africa
Africa|hCoV-19/DRC/300/2020|EPI ISL 420841|A|Democratic Republic of the Congo|2020-03-22	Africa|hCoV-19/Kenya/C5695/2020|EPI ISL 568770|B.1.5|Kenya|2020-05-11	0.0004450088	Africa
Africa|hCoV-19/DRC/3041/2020|EPI ISL 437356|B.1|Democratic Republic of the Congo|2020-04-18	Africa|hCoV-19/Kenya/C5695/2020|EPI ISL 568770|B.1.5|Kenya|2020-05-11	0.0002727110	Africa
Africa|hCoV-19/DRC/307/2020|EPI ISL 420842|B.1.9|Democratic Republic of the Congo|2020-03	Africa|hCoV-19/Kenya/C5695/2020|EPI ISL 568770|B.1.5|Kenya|2020-05-11	0.0002773454	Africa
Africa|hCoV-19/DRC/3070/2020|EPI ISL 437357|B.1.214|Democratic Republic of the Congo|2020-04-18	Africa|hCoV-19/Kenya/C5695/2020|EPI ISL 568770|B.1.5|Kenya|2020-05-11	0.0003072259	Africa
Africa|hCoV-19/DRC/3089/2020|EPI ISL 437358|B.1.84|Democratic Republic of the Congo|2020-04-19	Africa|hCoV-19/Kenya/C5695/2020|EPI ISL 568770|B.1.5|Kenya|2020-05-11	0.0002379231	Africa
Africa|hCoV-19/DRC/3440/2020|EPI ISL 447597|B.1.84|Democratic Republic of the Congo|2020-04-22	Africa|hCoV-19/Kenya/C5695/2020|EPI ISL 568770|B.1.5|Kenya|2020-05-11	0.0002406298	Africa
Africa|hCoV-19/DRC/3451/2020|EPI ISL 447598|B.1.178|Democratic Republic of the Congo|2020-04-22	Africa|hCoV-19/Kenya/C5695/2020|EPI ISL 568770|B.1.5|Kenya|2020-05-11	0.0002752343	Africa
Africa|hCoV-19/DRC/3453/2020|EPI ISL 447599|B.1.84|Democratic Republic of the Congo|2020-04-22	Africa|hCoV-19/Kenya/C5695/2020|EPI ISL 568770|B.1.5|Kenya|2020-05-11	0.0002407705	Africa
Africa|hCoV-19/DRC/3481/2020|EPI ISL 447600|B.1|Democratic Republic of the Congo|2020-04-22	Africa|hCoV-19/Kenya/C5695/2020|EPI ISL 568770|B.1.5|Kenya|2020-05-11	0.0001747724	Africa
Africa|hCoV-19/DRC/3482/2020|EPI ISL 447601|B.1|Democratic Republic of the Congo|2020-04-22	Africa|hCoV-19/Kenya/C5695/2020|EPI ISL 568770|B.1.5|Kenya|2020-05-11	0.0002069060	Africa
Africa|hCoV-19/DRC/3483/2020|EPI ISL 447602|B.1|Democratic Republic of the Congo|2020-04-22	Africa|hCoV-19/Kenya/C5695/2020|EPI ISL 568770|B.1.5|Kenya|2020-05-11	0.0001745467	Africa
Africa|hCoV-19/DRC/3490/2020|EPI ISL 447603|B.1|Democratic Republic of the Congo|2020-04-22	Africa|hCoV-19/Kenya/C5695/2020|EPI ISL 568770|B.1.5|Kenya|2020-05-11	0.0002064463	Africa
Africa|hCoV-19/DRC/3504/2020|EPI ISL 447604|B.1.149|Democratic Republic of the Congo|2020-04-23	Africa|hCoV-19/Kenya/C5695/2020|EPI ISL 568770|B.1.5|Kenya|2020-05-11	0.0002444796	Africa
Africa|hCoV-19/DRC/352/2020|EPI ISL 420850|B.1.5|Democratic Republic of the Congo|2020-03	Africa|hCoV-19/Kenya/C5695/2020|EPI ISL 568770|B.1.5|Kenya|2020-05-11	0.0002061639	Africa
Africa|hCoV-19/DRC/353/2020|EPI ISL 420843|B.1.5|Democratic Republic of the Congo|2020-03	Africa|hCoV-19/Kenya/C5695/2020|EPI ISL 568770|B.1.5|Kenya|2020-05-11	0.0001373446	Africa
Africa|hCoV-19/DRC/355/2020|EPI ISL 420844|B.1|Democratic Republic of the Congo|2020-03	Africa|hCoV-19/Kenya/C5695/2020|EPI ISL 568770|B.1.5|Kenya|2020-05-11	0.0001703160	Africa
Africa|hCoV-19/DRC/3552/2020|EPI ISL 447605|B.1.84|Democratic Republic of the Congo|2020-04-23	Africa|hCoV-19/Kenya/C5695/2020|EPI ISL 568770|B.1.5|Kenya|2020-05-11	0.0002413821	Africa
Africa|hCoV-19/DRC/3595/2020|EPI ISL 447606|B.1.5|Democratic Republic of the Congo|2020-04-23	Africa|hCoV-19/Kenya/C5695/2020|EPI ISL 568770|B.1.5|Kenya|2020-05-11	0.0002058506	Africa
Africa|hCoV-19/DRC/3632/2020|EPI ISL 447607|B.1.5|Democratic Republic of the Congo|2020-04-23	Africa|hCoV-19/Kenya/C5695/2020|EPI ISL 568770|B.1.5|Kenya|2020-05-11	0.0002065075	Africa
Africa|hCoV-19/DRC/3633/2020|EPI ISL 447230|B.1.5|Democratic Republic of the Congo|2020-04-23	Africa|hCoV-19/Kenya/C5695/2020|EPI ISL 568770|B.1.5|Kenya|2020-05-11	0.0002066567	Africa
Africa|hCoV-19/DRC/3653/2020|EPI ISL 447231|B.1.128|Democratic Republic of the Congo|2020-04-23	Africa|hCoV-19/Kenya/C5695/2020|EPI ISL 568770|B.1.5|Kenya|2020-05-11	0.0003412281	Africa
Africa|hCoV-19/DRC/3659/2020|EPI ISL 447232|B.1.128|Democratic Republic of the Congo|2020-04-23	Africa|hCoV-19/Kenya/C5695/2020|EPI ISL 568770|B.1.5|Kenya|2020-05-11	0.0003415428	Africa
Africa|hCoV-19/DRC/3661/2020|EPI ISL 447233|B.1.128|Democratic Republic of the Congo|2020-04-23	Africa|hCoV-19/Kenya/C5695/2020|EPI ISL 568770|B.1.5|Kenya|2020-05-11	0.0003444837	Africa
Africa|hCoV-19/DRC/3662/2020|EPI ISL 447234|B.1.128|Democratic Republic of the Congo|2020-04-23	Africa|hCoV-19/Kenya/C5695/2020|EPI ISL 568770|B.1.5|Kenya|2020-05-11	0.0003442229	Africa
Africa|hCoV-19/DRC/3664/2020|EPI ISL 447235|B.1.128|Democratic Republic of the Congo|2020-04-23	Africa|hCoV-19/Kenya/C5695/2020|EPI ISL 568770|B.1.5|Kenya|2020-05-11	0.0003442822	Africa
Africa|hCoV-19/DRC/3683/2020|EPI ISL 447236|B.1.5|Democratic Republic of the Congo|2020-04-24	Africa|hCoV-19/Kenya/C5695/2020|EPI ISL 568770|B.1.5|Kenya|2020-05-11	0.0002409436	Africa
Africa|hCoV-19/DRC/3688/2020|EPI ISL 447237|B.1.128|Democratic Republic of the Congo|2020-04-24	Africa|hCoV-19/Kenya/C5695/2020|EPI ISL 568770|B.1.5|Kenya|2020-05-11	0.0003431365	Africa
Africa|hCoV-19/DRC/376/2020|EPI ISL 420851|B.1.6|Democratic Republic of the Congo|2020-03-25	Africa|hCoV-19/Kenya/C5695/2020|EPI ISL 568770|B.1.5|Kenya|2020-05-11	0.0002400465	Africa
Africa|hCoV-19/DRC/3764/2020|EPI ISL 447238|B.1.84|Democratic Republic of the Congo|2020-04-24	Africa|hCoV-19/Kenya/C5695/2020|EPI ISL 568770|B.1.5|Kenya|2020-05-11	0.0002746214	Africa
Africa|hCoV-19/DRC/3768/2020|EPI ISL 447239|B.1.84|Democratic Republic of the Congo|2020-04-24	Africa|hCoV-19/Kenya/C5695/2020|EPI ISL 568770|B.1.5|Kenya|2020-05-11	0.0002407895	Africa
Africa|hCoV-19/DRC/3778/2020|EPI ISL 447240|B.1.128|Democratic Republic of the Congo|2020-04-24	Africa|hCoV-19/Kenya/C5695/2020|EPI ISL 568770|B.1.5|Kenya|2020-05-11	0.0003424668	Africa
Africa|hCoV-19/DRC/3787/2020|EPI ISL 447241|B.1|Democratic Republic of the Congo|2020-04-24	Africa|hCoV-19/Kenya/C5695/2020|EPI ISL 568770|B.1.5|Kenya|2020-05-11	0.0002081426	Africa
Africa|hCoV-19/DRC/3791/2020|EPI ISL 447242|B.1|Democratic Republic of the Congo|2020-04-24	Africa|hCoV-19/Kenya/C5695/2020|EPI ISL 568770|B.1.5|Kenya|2020-05-11	0.0002460815	Africa
Africa|hCoV-19/DRC/3803/2020|EPI ISL 447243|B.1|Democratic Republic of the Congo|2020-04-24	Africa|hCoV-19/Kenya/C5695/2020|EPI ISL 568770|B.1.5|Kenya|2020-05-11	0.0001744920	Africa
Africa|hCoV-19/DRC/3806/2020|EPI ISL 447244|B.1|Democratic Republic of the Congo|2020-04-24	Africa|hCoV-19/Kenya/C5695/2020|EPI ISL 568770|B.1.5|Kenya|2020-05-11	0.0001744128	Africa
Africa|hCoV-19/DRC/3827/2020|EPI ISL 447245|B.1|Democratic Republic of the Congo|2020-04-24	Africa|hCoV-19/Kenya/C5695/2020|EPI ISL 568770|B.1.5|Kenya|2020-05-11	0.0003097758	Africa
Africa|hCoV-19/DRC/3829/2020|EPI ISL 447246|B.1|Democratic Republic of the Congo|2020-04-24	Africa|hCoV-19/Kenya/C5695/2020|EPI ISL 568770|B.1.5|Kenya|2020-05-11	0.0002757303	Africa
Africa|hCoV-19/DRC/3834/2020|EPI ISL 447247|A|Democratic Republic of the Congo|2020-04-25	Africa|hCoV-19/Kenya/C5695/2020|EPI ISL 568770|B.1.5|Kenya|2020-05-11	0.0005196502	Africa
Africa|hCoV-19/DRC/3837/2020|EPI ISL 447248|B.1.128|Democratic Republic of the Congo|2020-04-25	Africa|hCoV-19/Kenya/C5695/2020|EPI ISL 568770|B.1.5|Kenya|2020-05-11	0.0003440571	Africa
Africa|hCoV-19/DRC/3841/2020|EPI ISL 447249|B.1.128|Democratic Republic of the Congo|2020-04-25	Africa|hCoV-19/Kenya/C5695/2020|EPI ISL 568770|B.1.5|Kenya|2020-05-11	0.0003775913	Africa
Africa|hCoV-19/DRC/3842/2020|EPI ISL 471396|B.1.128|Democratic Republic of the Congo|2020-04-25	Africa|hCoV-19/Kenya/C5695/2020|EPI ISL 568770|B.1.5|Kenya|2020-05-11	0.0003734642	Africa
Africa|hCoV-19/DRC/3846/2020|EPI ISL 471397|B.1.84|Democratic Republic of the Congo|2020-04-25	Africa|hCoV-19/Kenya/C5695/2020|EPI ISL 568770|B.1.5|Kenya|2020-05-11	0.0003055221	Africa
Africa|hCoV-19/DRC/3937/2020|EPI ISL 471398|B.1|Democratic Republic of the Congo|2020-04-25	Africa|hCoV-19/Kenya/C5695/2020|EPI ISL 568770|B.1.5|Kenya|2020-05-11	0.0002715697	Africa
Africa|hCoV-19/DRC/3941/2020|EPI ISL 471399|B.1.128|Democratic Republic of the Congo|2020-04-25	Africa|hCoV-19/Kenya/C5695/2020|EPI ISL 568770|B.1.5|Kenya|2020-05-11	0.0003090466	Africa
Africa|hCoV-19/DRC/3947/2020|EPI ISL 471400|B.1.214|Democratic Republic of the Congo|2020-04-25	Africa|hCoV-19/Kenya/C5695/2020|EPI ISL 568770|B.1.5|Kenya|2020-05-11	0.0002715578	Africa
Africa|hCoV-19/DRC/3949/2020|EPI ISL 471401|B.1.84|Democratic Republic of the Congo|2020-04-26	Africa|hCoV-19/Kenya/C5695/2020|EPI ISL 568770|B.1.5|Kenya|2020-05-11	0.0002053044	Africa
Africa|hCoV-19/DRC/396/2020|EPI ISL 420852|B.1.6|Democratic Republic of the Congo|2020-03-26	Africa|hCoV-19/Kenya/C5695/2020|EPI ISL 568770|B.1.5|Kenya|2020-05-11	0.0002055385	Africa
Africa|hCoV-19/DRC/397/2020|EPI ISL 420845|B.1.6|Democratic Republic of the Congo|2020-03-26	Africa|hCoV-19/Kenya/C5695/2020|EPI ISL 568770|B.1.5|Kenya|2020-05-11	0.0002039736	Africa
Africa|hCoV-19/DRC/400/2020|EPI ISL 420846|B.1.5|Democratic Republic of the Congo|2020-03	Africa|hCoV-19/Kenya/C5695/2020|EPI ISL 568770|B.1.5|Kenya|2020-05-11	0.0001704612	Africa
Africa|hCoV-19/DRC/4012/2020|EPI ISL 471402|B.1|Democratic Republic of the Congo|2020-04-26	Africa|hCoV-19/Kenya/C5695/2020|EPI ISL 568770|B.1.5|Kenya|2020-05-11	0.0003055356	Africa
Africa|hCoV-19/DRC/402/2020|EPI ISL 420853|B.1|Democratic Republic of the Congo|2020-03-26	Africa|hCoV-19/Kenya/C5695/2020|EPI ISL 568770|B.1.5|Kenya|2020-05-11	0.0002117683	Africa
Africa|hCoV-19/DRC/4020/2020|EPI ISL 471403|B.1.5|Democratic Republic of the Congo|2020-04-26	Africa|hCoV-19/Kenya/C5695/2020|EPI ISL 568770|B.1.5|Kenya|2020-05-11	0.0002715808	Africa
Africa|hCoV-19/DRC/4026/2020|EPI ISL 471404|B.1.84|Democratic Republic of the Congo|2020-04-27	Africa|hCoV-19/Kenya/C5695/2020|EPI ISL 568770|B.1.5|Kenya|2020-05-11	0.0002387042	Africa
Africa|hCoV-19/DRC/4060/2020|EPI ISL 471405|B.1|Democratic Republic of the Congo|2020-04-27	Africa|hCoV-19/Kenya/C5695/2020|EPI ISL 568770|B.1.5|Kenya|2020-05-11	0.0002721081	Africa
Africa|hCoV-19/DRC/4075/2020|EPI ISL 471406|B.1.214|Democratic Republic of the Congo|2020-04-27	Africa|hCoV-19/Kenya/C5695/2020|EPI ISL 568770|B.1.5|Kenya|2020-05-11	0.0003082137	Africa
Africa|hCoV-19/DRC/4084/2020|EPI ISL 471407|B.1.214|Democratic Republic of the Congo|2020-04-27	Africa|hCoV-19/Kenya/C5695/2020|EPI ISL 568770|B.1.5|Kenya|2020-05-11	0.0002718346	Africa
Africa|hCoV-19/DRC/4132/2020|EPI ISL 471408|B.1|Democratic Republic of the Congo|2020-04-27	Africa|hCoV-19/Kenya/C5695/2020|EPI ISL 568770|B.1.5|Kenya|2020-05-11	0.0003055149	Africa
Africa|hCoV-19/DRC/4141/2020|EPI ISL 471409|B.1.128|Democratic Republic of the Congo|2020-04-27	Africa|hCoV-19/Kenya/C5695/2020|EPI ISL 568770|B.1.5|Kenya|2020-05-11	0.0003394909	Africa
Africa|hCoV-19/DRC/4145/2020|EPI ISL 471410|B.1|Democratic Republic of the Congo|2020-04-27	Africa|hCoV-19/Kenya/C5695/2020|EPI ISL 568770|B.1.5|Kenya|2020-05-11	0.0002376186	Africa
Africa|hCoV-19/DRC/4194/2020|EPI ISL 471414|B.1.5|Democratic Republic of the Congo|2020-04-28	Africa|hCoV-19/Kenya/C5695/2020|EPI ISL 568770|B.1.5|Kenya|2020-05-11	0.0002715632	Africa
Africa|hCoV-19/DRC/4250/2020|EPI ISL 471415|B.1.1.1|Democratic Republic of the Congo|2020-04-28	Africa|hCoV-19/Kenya/C5695/2020|EPI ISL 568770|B.1.5|Kenya|2020-05-11	0.0004413967	Africa
Africa|hCoV-19/DRC/4279/2020|EPI ISL 514114|B.1|Democratic Republic of the Congo|2020-04-28	Africa|hCoV-19/Kenya/C5695/2020|EPI ISL 568770|B.1.5|Kenya|2020-05-11	0.0002753697	Africa
Africa|hCoV-19/DRC/4282/2020|EPI ISL 514103|B.1.128|Democratic Republic of the Congo|2020-04-08	Africa|hCoV-19/Kenya/C5695/2020|EPI ISL 568770|B.1.5|Kenya|2020-05-11	0.0003098156	Africa
Africa|hCoV-19/DRC/4284/2020|EPI ISL 514115|B.1.128|Democratic Republic of the Congo|2020-04-28	Africa|hCoV-19/Kenya/C5695/2020|EPI ISL 568770|B.1.5|Kenya|2020-05-11	0.0003098049	Africa
Africa|hCoV-19/DRC/431/2020|EPI ISL 420847|B.1.147|Democratic Republic of the Congo|2020-03-26	Africa|hCoV-19/Kenya/C5695/2020|EPI ISL 568770|B.1.5|Kenya|2020-05-11	0.0002039715	Africa
Africa|hCoV-19/DRC/4418/2020|EPI ISL 496506|B.1.128|Democratic Republic of the Congo|2020-04-29	Africa|hCoV-19/Kenya/C5695/2020|EPI ISL 568770|B.1.5|Kenya|2020-05-11	0.0003442586	Africa
Africa|hCoV-19/DRC/4422/2020|EPI ISL 496507|B.1.128|Democratic Republic of the Congo|2020-04-29	Africa|hCoV-19/Kenya/C5695/2020|EPI ISL 568770|B.1.5|Kenya|2020-05-11	0.0003115848	Africa
Africa|hCoV-19/DRC/4427/2020|EPI ISL 496508|B.1.128|Democratic Republic of the Congo|2020-04-29	Africa|hCoV-19/Kenya/C5695/2020|EPI ISL 568770|B.1.5|Kenya|2020-05-11	0.0003132977	Africa
Africa|hCoV-19/DRC/4429/2020|EPI ISL 513589|B.1.128|Democratic Republic of the Congo|2020-04-29	Africa|hCoV-19/Kenya/C5695/2020|EPI ISL 568770|B.1.5|Kenya|2020-05-11	0.0003131997	Africa
Africa|hCoV-19/DRC/4430/2020|EPI ISL 496509|B.1.128|Democratic Republic of the Congo|2020-04-29	Africa|hCoV-19/Kenya/C5695/2020|EPI ISL 568770|B.1.5|Kenya|2020-05-11	0.0003101031	Africa
Africa|hCoV-19/DRC/4437/2020|EPI ISL 513590|B.1.128|Democratic Republic of the Congo|2020-05-02	Africa|hCoV-19/Kenya/C5695/2020|EPI ISL 568770|B.1.5|Kenya|2020-05-11	0.0003480068	Africa
Africa|hCoV-19/DRC/4442/2020|EPI ISL 496510|B.1.128|Democratic Republic of the Congo|2020-04-29	Africa|hCoV-19/Kenya/C5695/2020|EPI ISL 568770|B.1.5|Kenya|2020-05-11	0.0003116490	Africa
Africa|hCoV-19/DRC/4444/2020|EPI ISL 514104|B.1.128|Democratic Republic of the Congo|2020-04-29	Africa|hCoV-19/Kenya/C5695/2020|EPI ISL 568770|B.1.5|Kenya|2020-05-11	0.0003088266	Africa
Africa|hCoV-19/DRC/445/2020|EPI ISL 420848|B.1|Democratic Republic of the Congo|2020-03	Africa|hCoV-19/Kenya/C5695/2020|EPI ISL 568770|B.1.5|Kenya|2020-05-11	0.0001750940	Africa
Africa|hCoV-19/DRC/4501/2020|EPI ISL 513591|B.1.5|Democratic Republic of the Congo|2020-05-30	Africa|hCoV-19/Kenya/C5695/2020|EPI ISL 568770|B.1.5|Kenya|2020-05-11	0.0002087956	Africa
Africa|hCoV-19/DRC/4516/2020|EPI ISL 487192|B.1.1.275|Democratic Republic of the Congo|2020-04-28	Africa|hCoV-19/Kenya/C5695/2020|EPI ISL 568770|B.1.5|Kenya|2020-05-11	0.0002746801	Africa
Africa|hCoV-19/DRC/4524/2020|EPI ISL 513597|A|Democratic Republic of the Congo|2020-04-30	Africa|hCoV-19/Kenya/C5695/2020|EPI ISL 568770|B.1.5|Kenya|2020-05-11	0.0005093246	Africa
Africa|hCoV-19/DRC/4541/2020|EPI ISL 513598|B.1|Democratic Republic of the Congo|2020-04-30	Africa|hCoV-19/Kenya/C5695/2020|EPI ISL 568770|B.1.5|Kenya|2020-05-11	0.0003055685	Africa
Africa|hCoV-19/DRC/4551/2020|EPI ISL 513599|B.1.178|Democratic Republic of the Congo|2020-04-30	Africa|hCoV-19/Kenya/C5695/2020|EPI ISL 568770|B.1.5|Kenya|2020-05-11	0.0003432977	Africa
Africa|hCoV-19/DRC/4561/2020|EPI ISL 513600|B.1|Democratic Republic of the Congo|2020-04-30	Africa|hCoV-19/Kenya/C5695/2020|EPI ISL 568770|B.1.5|Kenya|2020-05-11	0.0002715632	Africa
Africa|hCoV-19/DRC/4562/2020|EPI ISL 513601|B.1.214|Democratic Republic of the Congo|2020-04-30	Africa|hCoV-19/Kenya/C5695/2020|EPI ISL 568770|B.1.5|Kenya|2020-05-11	0.0002715697	Africa
Africa|hCoV-19/DRC/4568/2020|EPI ISL 513602|B.1|Democratic Republic of the Congo|2020-04-30	Africa|hCoV-19/Kenya/C5695/2020|EPI ISL 568770|B.1.5|Kenya|2020-05-11	0.0002741685	Africa
Africa|hCoV-19/DRC/4578/2020|EPI ISL 513603|B.1|Democratic Republic of the Congo|2020-04-30	Africa|hCoV-19/Kenya/C5695/2020|EPI ISL 568770|B.1.5|Kenya|2020-05-11	0.0003079816	Africa
Africa|hCoV-19/DRC/4613/2020|EPI ISL 513604|B.1.214|Democratic Republic of the Congo|2020-04-30	Africa|hCoV-19/Kenya/C5695/2020|EPI ISL 568770|B.1.5|Kenya|2020-05-11	0.0003055219	Africa
Africa|hCoV-19/DRC/4614/2020|EPI ISL 513605|B.1|Democratic Republic of the Congo|2020-04-30	Africa|hCoV-19/Kenya/C5695/2020|EPI ISL 568770|B.1.5|Kenya|2020-05-11	0.0004074135	Africa
Africa|hCoV-19/DRC/4631/2020|EPI ISL 513606|B.1.5|Democratic Republic of the Congo|2020-04-30	Africa|hCoV-19/Kenya/C5695/2020|EPI ISL 568770|B.1.5|Kenya|2020-05-11	0.0004074414	Africa
Africa|hCoV-19/DRC/4633/2020|EPI ISL 513607|B.1.128|Democratic Republic of the Congo|2020-04-30	Africa|hCoV-19/Kenya/C5695/2020|EPI ISL 568770|B.1.5|Kenya|2020-05-11	0.0003734640	Africa
Africa|hCoV-19/DRC/4642/2020|EPI ISL 513608|B.1.128|Democratic Republic of the Congo|2020-04-30	Africa|hCoV-19/Kenya/C5695/2020|EPI ISL 568770|B.1.5|Kenya|2020-05-11	0.0003734477	Africa
Africa|hCoV-19/DRC/4647/2020|EPI ISL 513609|B.1.128|Democratic Republic of the Congo|2020-04-30	Africa|hCoV-19/Kenya/C5695/2020|EPI ISL 568770|B.1.5|Kenya|2020-05-11	0.0003394909	Africa
Africa|hCoV-19/DRC/4653/2020|EPI ISL 513610|B.1.128|Democratic Republic of the Congo|2020-04-30	Africa|hCoV-19/Kenya/C5695/2020|EPI ISL 568770|B.1.5|Kenya|2020-05-11	0.0003734856	Africa
Africa|hCoV-19/DRC/4681/2020|EPI ISL 514116|B.1.128|Democratic Republic of the Congo|2020-04-30	Africa|hCoV-19/Kenya/C5695/2020|EPI ISL 568770|B.1.5|Kenya|2020-05-11	0.0003106815	Africa
Africa|hCoV-19/DRC/4683/2020|EPI ISL 514105|B.1.5|Democratic Republic of the Congo|2020-04-30	Africa|hCoV-19/Kenya/C5695/2020|EPI ISL 568770|B.1.5|Kenya|2020-05-11	0.0003443531	Africa
Africa|hCoV-19/DRC/4685/2020|EPI ISL 514106|B.1.128|Democratic Republic of the Congo|2020-04-30	Africa|hCoV-19/Kenya/C5695/2020|EPI ISL 568770|B.1.5|Kenya|2020-05-11	0.0003782846	Africa
Africa|hCoV-19/DRC/4690/2020|EPI ISL 514117|B.1.128|Democratic Republic of the Congo|2020-04-30	Africa|hCoV-19/Kenya/C5695/2020|EPI ISL 568770|B.1.5|Kenya|2020-05-11	0.0003444482	Africa
Africa|hCoV-19/DRC/4693/2020|EPI ISL 514118|B.1.128|Democratic Republic of the Congo|2020-04-30	Africa|hCoV-19/Kenya/C5695/2020|EPI ISL 568770|B.1.5|Kenya|2020-05-11	0.0003437380	Africa
Africa|hCoV-19/DRC/4694/2020|EPI ISL 514107|B.1.128|Democratic Republic of the Congo|2020-04-30	Africa|hCoV-19/Kenya/C5695/2020|EPI ISL 568770|B.1.5|Kenya|2020-05-11	0.0003446141	Africa
Africa|hCoV-19/DRC/4720/2020|EPI ISL 514108|B.1.84|Democratic Republic of the Congo|2020-05-01	Africa|hCoV-19/Kenya/C5695/2020|EPI ISL 568770|B.1.5|Kenya|2020-05-11	0.0002738964	Africa
Africa|hCoV-19/DRC/4785/2020|EPI ISL 514119|B.1.84|Democratic Republic of the Congo|2020-05-01	Africa|hCoV-19/Kenya/C5695/2020|EPI ISL 568770|B.1.5|Kenya|2020-05-11	0.0003781417	Africa
Africa|hCoV-19/DRC/5019/2020|EPI ISL 496511|B.1|Democratic Republic of the Congo|2020-05-02	Africa|hCoV-19/Kenya/C5695/2020|EPI ISL 568770|B.1.5|Kenya|2020-05-11	0.0003197902	Africa
Africa|hCoV-19/DRC/5094/2020|EPI ISL 496491|B.1.84|Democratic Republic of the Congo|2020-05-02	Africa|hCoV-19/Kenya/C5695/2020|EPI ISL 568770|B.1.5|Kenya|2020-05-11	0.0002756617	Africa
Africa|hCoV-19/DRC/5186/2020|EPI ISL 496512|B.1|Democratic Republic of the Congo|2020-05-03	Africa|hCoV-19/Kenya/C5695/2020|EPI ISL 568770|B.1.5|Kenya|2020-05-11	0.0003133149	Africa
Africa|hCoV-19/DRC/5187/2020|EPI ISL 513619|B.1|Democratic Republic of the Congo|2020-05-03	Africa|hCoV-19/Kenya/C5695/2020|EPI ISL 568770|B.1.5|Kenya|2020-05-11	0.0003094378	Africa
Africa|hCoV-19/DRC/5205/2020|EPI ISL 487365|B.1.1.275|Democratic Republic of the Congo|2020-05-01	Africa|hCoV-19/Kenya/C5695/2020|EPI ISL 568770|B.1.5|Kenya|2020-05-11	0.0003110860	Africa
Africa|hCoV-19/DRC/521/2020|EPI ISL 420854|B.1.5|Democratic Republic of the Congo|2020-03-25	Africa|hCoV-19/Kenya/C5695/2020|EPI ISL 568770|B.1.5|Kenya|2020-05-11	0.0001365757	Africa
Africa|hCoV-19/DRC/5210/2020|EPI ISL 487369|B.1.1.275|Democratic Republic of the Congo|2020-05-01	Africa|hCoV-19/Kenya/C5695/2020|EPI ISL 568770|B.1.5|Kenya|2020-05-11	0.0003100116	Africa
Africa|hCoV-19/DRC/523/2020|EPI ISL 420849|B.1.1.1|Democratic Republic of the Congo|2020-03-28	Africa|hCoV-19/Kenya/C5695/2020|EPI ISL 568770|B.1.5|Kenya|2020-05-11	0.0003404974	Africa
Africa|hCoV-19/DRC/5240/2020|EPI ISL 496492|B.1|Democratic Republic of the Congo|2020-05-03	Africa|hCoV-19/Kenya/C5695/2020|EPI ISL 568770|B.1.5|Kenya|2020-05-11	0.0002066874	Africa
Africa|hCoV-19/DRC/5377/2020|EPI ISL 496513|B.1|Democratic Republic of the Congo|2020-05-04	Africa|hCoV-19/Kenya/C5695/2020|EPI ISL 568770|B.1.5|Kenya|2020-05-11	0.0002755850	Africa
Africa|hCoV-19/DRC/5538/2020|EPI ISL 514120|B.1|Democratic Republic of the Congo|2020-05-05	Africa|hCoV-19/Kenya/C5695/2020|EPI ISL 568770|B.1.5|Kenya|2020-05-11	0.0002450565	Africa
Africa|hCoV-19/DRC/5651/2020|EPI ISL 496493|B.1.1.1|Democratic Republic of the Congo|2020-05-06	Africa|hCoV-19/Kenya/C5695/2020|EPI ISL 568770|B.1.5|Kenya|2020-05-11	0.0003828705	Africa
Africa|hCoV-19/DRC/5705/2020|EPI ISL 496494|B.1.84|Democratic Republic of the Congo|2020-05-06	Africa|hCoV-19/Kenya/C5695/2020|EPI ISL 568770|B.1.5|Kenya|2020-05-11	0.0002479873	Africa
Africa|hCoV-19/DRC/5735/2020|EPI ISL 496495|B.1.214|Democratic Republic of the Congo|2020-05-06	Africa|hCoV-19/Kenya/C5695/2020|EPI ISL 568770|B.1.5|Kenya|2020-05-11	0.0002452575	Africa
Africa|hCoV-19/DRC/5815/2020|EPI ISL 495629|B.1.214|Democratic Republic of the Congo|2020-05-06	Africa|hCoV-19/Kenya/C5695/2020|EPI ISL 568770|B.1.5|Kenya|2020-05-11	0.0003154691	Africa
Africa|hCoV-19/DRC/5907/2020|EPI ISL 496496|B.1.84|Democratic Republic of the Congo|2020-05-07	Africa|hCoV-19/Kenya/C5695/2020|EPI ISL 568770|B.1.5|Kenya|2020-05-11	0.0003542616	Africa
Africa|hCoV-19/DRC/5913/2020|EPI ISL 496497|B.1|Democratic Republic of the Congo|2020-05-07	Africa|hCoV-19/Kenya/C5695/2020|EPI ISL 568770|B.1.5|Kenya|2020-05-11	0.0003480230	Africa
Africa|hCoV-19/DRC/5927/2020|EPI ISL 496498|B.1.9|Democratic Republic of the Congo|2020-05-07	Africa|hCoV-19/Kenya/C5695/2020|EPI ISL 568770|B.1.5|Kenya|2020-05-11	0.0005222643	Africa
Africa|hCoV-19/DRC/5957/2020|EPI ISL 496499|B.1.5|Democratic Republic of the Congo|2020-05-07	Africa|hCoV-19/Kenya/C5695/2020|EPI ISL 568770|B.1.5|Kenya|2020-05-11	0.0001718509	Africa
Africa|hCoV-19/DRC/5964/2020|EPI ISL 496500|B.1.178|Democratic Republic of the Congo|2020-05-07	Africa|hCoV-19/Kenya/C5695/2020|EPI ISL 568770|B.1.5|Kenya|2020-05-11	0.0001788988	Africa
Africa|hCoV-19/DRC/5996/2020|EPI ISL 496514|B.1.84|Democratic Republic of the Congo|2020-05-08	Africa|hCoV-19/Kenya/C5695/2020|EPI ISL 568770|B.1.5|Kenya|2020-05-11	0.0002783954	Africa
Africa|hCoV-19/DRC/6026/2020|EPI ISL 513622|B.1.1.1|Democratic Republic of the Congo|2020-05-08	Africa|hCoV-19/Kenya/C5695/2020|EPI ISL 568770|B.1.5|Kenya|2020-05-11	0.0004537233	Africa
Africa|hCoV-19/DRC/6143/2020|EPI ISL 496515|B.1|Democratic Republic of the Congo|2020-05-08	Africa|hCoV-19/Kenya/C5695/2020|EPI ISL 568770|B.1.5|Kenya|2020-05-11	0.0002437304	Africa
Africa|hCoV-19/DRC/6151/2020|EPI ISL 513620|B.1.214|Democratic Republic of the Congo|2020-05-08	Africa|hCoV-19/Kenya/C5695/2020|EPI ISL 568770|B.1.5|Kenya|2020-05-11	0.0003111071	Africa
Africa|hCoV-19/DRC/6163/2020|EPI ISL 513623|B.1.214|Democratic Republic of the Congo|2020-05-08	Africa|hCoV-19/Kenya/C5695/2020|EPI ISL 568770|B.1.5|Kenya|2020-05-11	0.0003148296	Africa
Africa|hCoV-19/DRC/6203/2020|EPI ISL 514109|B.1|Democratic Republic of the Congo|2020-05-09	Africa|hCoV-19/Kenya/C5695/2020|EPI ISL 568770|B.1.5|Kenya|2020-05-11	0.0004138097	Africa
Africa|hCoV-19/DRC/6209/2020|EPI ISL 514110|B.1.84|Democratic Republic of the Congo|2020-05-09	Africa|hCoV-19/Kenya/C5695/2020|EPI ISL 568770|B.1.5|Kenya|2020-05-11	0.0002409636	Africa
Africa|hCoV-19/DRC/6227/2020|EPI ISL 514121|B.1.84|Democratic Republic of the Congo|2020-05-09	Africa|hCoV-19/Kenya/C5695/2020|EPI ISL 568770|B.1.5|Kenya|2020-05-11	0.0002409386	Africa
Africa|hCoV-19/DRC/6313/2020|EPI ISL 496516|B.1.84|Democratic Republic of the Congo|2020-05-09	Africa|hCoV-19/Kenya/C5695/2020|EPI ISL 568770|B.1.5|Kenya|2020-05-11	0.0003560307	Africa
Africa|hCoV-19/DRC/6338/2020|EPI ISL 495630|B.1|Democratic Republic of the Congo|2020-05-09	Africa|hCoV-19/Kenya/C5695/2020|EPI ISL 568770|B.1.5|Kenya|2020-05-11	0.0002815680	Africa
Africa|hCoV-19/DRC/6341/2020|EPI ISL 495631|B.1|Democratic Republic of the Congo|2020-05-09	Africa|hCoV-19/Kenya/C5695/2020|EPI ISL 568770|B.1.5|Kenya|2020-05-11	0.0003900409	Africa
Africa|hCoV-19/DRC/6342/2020|EPI ISL 495632|B.1|Democratic Republic of the Congo|2020-05-09	Africa|hCoV-19/Kenya/C5695/2020|EPI ISL 568770|B.1.5|Kenya|2020-05-11	0.0003481085	Africa
Africa|hCoV-19/DRC/6361/2020|EPI ISL 495633|B.1|Democratic Republic of the Congo|2020-05-09	Africa|hCoV-19/Kenya/C5695/2020|EPI ISL 568770|B.1.5|Kenya|2020-05-11	0.0002488271	Africa
Africa|hCoV-19/DRC/6380/2020|EPI ISL 513611|B.1.1.275|Democratic Republic of the Congo|2020-05-04	Africa|hCoV-19/Kenya/C5695/2020|EPI ISL 568770|B.1.5|Kenya|2020-05-11	0.0003116243	Africa
Africa|hCoV-19/DRC/6384/2020|EPI ISL 513612|B.1.1.275|Democratic Republic of the Congo|2020-05-07	Africa|hCoV-19/Kenya/C5695/2020|EPI ISL 568770|B.1.5|Kenya|2020-05-11	0.0002766178	Africa
Africa|hCoV-19/DRC/6386/2020|EPI ISL 513613|B.1.1.275|Democratic Republic of the Congo|2020-05-07	Africa|hCoV-19/Kenya/C5695/2020|EPI ISL 568770|B.1.5|Kenya|2020-05-11	0.0002741441	Africa
Africa|hCoV-19/DRC/6389/2020|EPI ISL 513614|B.1.84|Democratic Republic of the Congo|2020-05-07	Africa|hCoV-19/Kenya/C5695/2020|EPI ISL 568770|B.1.5|Kenya|2020-05-11	0.0003445630	Africa
Africa|hCoV-19/DRC/6390/2020|EPI ISL 513615|B.1.1.275|Democratic Republic of the Congo|2020-05-04	Africa|hCoV-19/Kenya/C5695/2020|EPI ISL 568770|B.1.5|Kenya|2020-05-11	0.0003774939	Africa
Africa|hCoV-19/DRC/6392/2020|EPI ISL 513616|B.1|Democratic Republic of the Congo|2020-05-04	Africa|hCoV-19/Kenya/C5695/2020|EPI ISL 568770|B.1.5|Kenya|2020-05-11	0.0001358489	Africa
Africa|hCoV-19/DRC/6395/2020|EPI ISL 513617|B.1.1.275|Democratic Republic of the Congo|2020-05-07	Africa|hCoV-19/Kenya/C5695/2020|EPI ISL 568770|B.1.5|Kenya|2020-05-11	0.0004074606	Africa
Africa|hCoV-19/DRC/6398/2020|EPI ISL 513618|B.1.1.275|Democratic Republic of the Congo|2020-05-07	Africa|hCoV-19/Kenya/C5695/2020|EPI ISL 568770|B.1.5|Kenya|2020-05-11	0.0003055501	Africa
Africa|hCoV-19/DRC/6724/2020|EPI ISL 495634|B.1|Democratic Republic of the Congo|2020-05-11	Africa|hCoV-19/Kenya/C5695/2020|EPI ISL 568770|B.1.5|Kenya|2020-05-11	0.0002409519	Africa
Africa|hCoV-19/DRC/6743/2020|EPI ISL 495635|B.1.149|Democratic Republic of the Congo|2020-05-11	Africa|hCoV-19/Kenya/C5695/2020|EPI ISL 568770|B.1.5|Kenya|2020-05-11	0.0002475280	Africa
Africa|hCoV-19/DRC/6783/2020|EPI ISL 496501|B.1.149|Democratic Republic of the Congo|2020-05-11	Africa|hCoV-19/Kenya/C5695/2020|EPI ISL 568770|B.1.5|Kenya|2020-05-11	0.0002812218	Africa
Africa|hCoV-19/DRC/6784/2020|EPI ISL 495636|B.1|Democratic Republic of the Congo|2020-05-11	Africa|hCoV-19/Kenya/C5695/2020|EPI ISL 568770|B.1.5|Kenya|2020-05-11	0.0002061716	Africa
Africa|hCoV-19/DRC/6786/2020|EPI ISL 495637|B.1.178|Democratic Republic of the Congo|2020-05-11	Africa|hCoV-19/Kenya/C5695/2020|EPI ISL 568770|B.1.5|Kenya|2020-05-11	0.0003100459	Africa
Africa|hCoV-19/DRC/6791/2020|EPI ISL 495638|B.1.178|Democratic Republic of the Congo|2020-05-11	Africa|hCoV-19/Kenya/C5695/2020|EPI ISL 568770|B.1.5|Kenya|2020-05-11	0.0002753913	Africa
Africa|hCoV-19/DRC/6792/2020|EPI ISL 495639|B.1|Democratic Republic of the Congo|2020-05-11	Africa|hCoV-19/Kenya/C5695/2020|EPI ISL 568770|B.1.5|Kenya|2020-05-11	0.0002496143	Africa
Africa|hCoV-19/DRC/6801/2020|EPI ISL 514111|B.1|Democratic Republic of the Congo|2020-05-11	Africa|hCoV-19/Kenya/C5695/2020|EPI ISL 568770|B.1.5|Kenya|2020-05-11	0.0004476294	Africa
Africa|hCoV-19/DRC/6853/2020|EPI ISL 496502|B.1.214|Democratic Republic of the Congo|2020-05-11	Africa|hCoV-19/Kenya/C5695/2020|EPI ISL 568770|B.1.5|Kenya|2020-05-11	0.0002424122	Africa
Africa|hCoV-19/DRC/6854/2020|EPI ISL 496503|B.1|Democratic Republic of the Congo|2020-05-11	Africa|hCoV-19/Kenya/C5695/2020|EPI ISL 568770|B.1.5|Kenya|2020-05-11	0.0004231906	Africa
Africa|hCoV-19/DRC/6875/2020|EPI ISL 496504|B.1|Democratic Republic of the Congo|2020-05-11	Africa|hCoV-19/Kenya/C5695/2020|EPI ISL 568770|B.1.5|Kenya|2020-05-11	0.0002409717	Africa
Africa|hCoV-19/DRC/7042/2020|EPI ISL 513592|B.1.214|Democratic Republic of the Congo|2020-05-12	Africa|hCoV-19/Kenya/C5695/2020|EPI ISL 568770|B.1.5|Kenya|2020-05-11	0.0002746429	Africa
Africa|hCoV-19/DRC/7061/2020|EPI ISL 513593|B.1|Democratic Republic of the Congo|2020-05-12	Africa|hCoV-19/Kenya/C5695/2020|EPI ISL 568770|B.1.5|Kenya|2020-05-11	0.0002114726	Africa
Africa|hCoV-19/DRC/7140/2020|EPI ISL 513594|B.1.214|Democratic Republic of the Congo|2020-05-12	Africa|hCoV-19/Kenya/C5695/2020|EPI ISL 568770|B.1.5|Kenya|2020-05-11	0.0003804468	Africa
Africa|hCoV-19/DRC/7200/2020|EPI ISL 514112|B.1|Democratic Republic of the Congo|2020-05-13	Africa|hCoV-19/Kenya/C5695/2020|EPI ISL 568770|B.1.5|Kenya|2020-05-11	0.0003767413	Africa
Africa|hCoV-19/DRC/7211/2020|EPI ISL 514122|B.1.149|Democratic Republic of the Congo|2020-05-13	Africa|hCoV-19/Kenya/C5695/2020|EPI ISL 568770|B.1.5|Kenya|2020-05-11	0.0003437767	Africa
Africa|hCoV-19/DRC/7248/2020|EPI ISL 514123|B.1|Democratic Republic of the Congo|2020-05-13	Africa|hCoV-19/Kenya/C5695/2020|EPI ISL 568770|B.1.5|Kenya|2020-05-11	0.0002436658	Africa
Africa|hCoV-19/DRC/7255/2020|EPI ISL 514124|B.1.149|Democratic Republic of the Congo|2020-05-13	Africa|hCoV-19/Kenya/C5695/2020|EPI ISL 568770|B.1.5|Kenya|2020-05-11	0.0003788330	Africa
Africa|hCoV-19/DRC/73/2020|EPI ISL 417941|B.1.178|Democratic Republic of the Congo|2020-03-18	Africa|hCoV-19/Kenya/C5695/2020|EPI ISL 568770|B.1.5|Kenya|2020-05-11	0.0001715705	Africa
Africa|hCoV-19/DRC/7386/2020|EPI ISL 513595|B.1.5|Democratic Republic of the Congo|2020-05-14	Africa|hCoV-19/Kenya/C5695/2020|EPI ISL 568770|B.1.5|Kenya|2020-05-11	0.0001750511	Africa
Africa|hCoV-19/DRC/7430/2020|EPI ISL 496517|B.1.1.1|Democratic Republic of the Congo|2020-05-14	Africa|hCoV-19/Kenya/C5695/2020|EPI ISL 568770|B.1.5|Kenya|2020-05-11	0.0005740758	Africa
Africa|hCoV-19/DRC/7434/2020|EPI ISL 513621|B.1.1.1|Democratic Republic of the Congo|2020-05-14	Africa|hCoV-19/Kenya/C5695/2020|EPI ISL 568770|B.1.5|Kenya|2020-05-11	0.0005626716	Africa
Africa|hCoV-19/DRC/7471/2020|EPI ISL 513596|B.1.214|Democratic Republic of the Congo|2020-05-14	Africa|hCoV-19/Kenya/C5695/2020|EPI ISL 568770|B.1.5|Kenya|2020-05-11	0.0003792180	Africa
Africa|hCoV-19/DRC/7488/2020|EPI ISL 514113|B.1.1|Democratic Republic of the Congo|2020-05-14	Africa|hCoV-19/Kenya/C5695/2020|EPI ISL 568770|B.1.5|Kenya|2020-05-11	0.0002408034	Africa
Africa|hCoV-19/DRC/7713/2020|EPI ISL 495640|B.1|Democratic Republic of the Congo|2020-05-14	Africa|hCoV-19/Kenya/C5695/2020|EPI ISL 568770|B.1.5|Kenya|2020-05-11	0.0004543164	Africa
Africa|hCoV-19/DRC/7864/2020|EPI ISL 496505|B.1.214|Democratic Republic of the Congo|2020-05-15	Africa|hCoV-19/Kenya/C5695/2020|EPI ISL 568770|B.1.5|Kenya|2020-05-11	0.0003474156	Africa
Africa|hCoV-19/DRC/7920/2020|EPI ISL 495641|B.1|Democratic Republic of the Congo|2020-05-15	Africa|hCoV-19/Kenya/C5695/2020|EPI ISL 568770|B.1.5|Kenya|2020-05-11	0.0003790382	Africa
Africa|hCoV-19/DRC/80/2020|EPI ISL 417942|B.1.178|Democratic Republic of the Congo|2020-03-18	Africa|hCoV-19/Kenya/C5695/2020|EPI ISL 568770|B.1.5|Kenya|2020-05-11	0.0001704653	Africa
Africa|hCoV-19/DRC/8018/2020|EPI ISL 514125|B.1.5|Democratic Republic of the Congo|2020-05-15	Africa|hCoV-19/Kenya/C5695/2020|EPI ISL 568770|B.1.5|Kenya|2020-05-11	0.0003532230	Africa
Africa|hCoV-19/DRC/81/2020|EPI ISL 417944|B.1.9|Democratic Republic of the Congo|2020-03-18	Africa|hCoV-19/Kenya/C5695/2020|EPI ISL 568770|B.1.5|Kenya|2020-05-11	0.0002736309	Africa
Africa|hCoV-19/DRC/82/2020|EPI ISL 417946|B.1.5|Democratic Republic of the Congo|2020-03-18	Africa|hCoV-19/Kenya/C5695/2020|EPI ISL 568770|B.1.5|Kenya|2020-05-11	0.0001357646	Africa
Africa|hCoV-19/DRC/94/2020|EPI ISL 417947|B.1|Democratic Republic of the Congo|2020-03-19	Africa|hCoV-19/Kenya/C5695/2020|EPI ISL 568770|B.1.5|Kenya|2020-05-11	0.0001697858	Africa
Africa|hCoV-19/DRC/998/2020|EPI ISL 429254|B.1|Democratic Republic of the Congo|2020-04-03	Africa|hCoV-19/Kenya/C5695/2020|EPI ISL 568770|B.1.5|Kenya|2020-05-11	0.0002483065	Africa
Africa|hCoV-19/DRC/KN-0038/2020|EPI ISL 417434|B.1.128|Democratic Republic of the Congo|2020-03-14	Africa|hCoV-19/Kenya/C5695/2020|EPI ISL 568770|B.1.5|Kenya|2020-05-11	0.0002822577	Africa
Africa|hCoV-19/DRC/KN-0054/2020|EPI ISL 417437|B.1.178|Democratic Republic of the Congo|2020-03-17	Africa|hCoV-19/Kenya/C5695/2020|EPI ISL 568770|B.1.5|Kenya|2020-05-11	0.0002039043	Africa
Africa|hCoV-19/DRC/KN-0058/2020|EPI ISL 417438|B.1|Democratic Republic of the Congo|2020-03-17	Africa|hCoV-19/Kenya/C5695/2020|EPI ISL 568770|B.1.5|Kenya|2020-05-11	0.0001712744	Africa
Africa|hCoV-19/DRC/KN-0060/2020|EPI ISL 417440|B.1|Democratic Republic of the Congo|2020-03-17	Africa|hCoV-19/Kenya/C5695/2020|EPI ISL 568770|B.1.5|Kenya|2020-05-11	0.0002040678	Africa
Africa|hCoV-19/DRC/KN-0070/2020|EPI ISL 417441|B.1.178|Democratic Republic of the Congo|2020-03-17	Africa|hCoV-19/Kenya/C5695/2020|EPI ISL 568770|B.1.5|Kenya|2020-05-11	0.0001738668	Africa
Africa|hCoV-19/DRC/KN-0072/2020|EPI ISL 417442|B.1.178|Democratic Republic of the Congo|2020-03-18	Africa|hCoV-19/Kenya/C5695/2020|EPI ISL 568770|B.1.5|Kenya|2020-05-11	0.0001705929	Africa
Africa|hCoV-19/DRC/KN-13/2020|EPI ISL 414647|B.1|Democratic Republic of the Congo|2020-03-09	Africa|hCoV-19/Kenya/C5695/2020|EPI ISL 568770|B.1.5|Kenya|2020-05-11	0.0001736592	Africa
Africa|hCoV-19/Egypt/Army-MCL001/2020|EPI ISL 510526|B.1|Egypt|2020-06-01	Africa|hCoV-19/Kenya/C5695/2020|EPI ISL 568770|B.1.5|Kenya|2020-05-11	0.0003055351	Africa
Africa|hCoV-19/Egypt/C-CU001a-S1/2020|EPI ISL 529031|B.1.255|Egypt|2020-05-19	Africa|hCoV-19/Kenya/C5695/2020|EPI ISL 568770|B.1.5|Kenya|2020-05-11	0.0003395612	Africa
Africa|hCoV-19/Egypt/C-CU002b-S3/2020|EPI ISL 529032|B.1.1.1|Egypt|2020-06-19	Africa|hCoV-19/Kenya/C5695/2020|EPI ISL 568770|B.1.5|Kenya|2020-05-11	0.0005772947	Africa
Africa|hCoV-19/Egypt/C-VSVRI-SERVAC/2020|EPI ISL 528386|B.1.255|Egypt|2020-08-22	Africa|hCoV-19/Kenya/C5695/2020|EPI ISL 568770|B.1.5|Kenya|2020-05-11	0.0001697339	Africa
Africa|hCoV-19/Egypt/CUNCI-7I028/2020|EPI ISL 524426|B.1.255|Egypt|2020-07-19	Africa|hCoV-19/Kenya/C5695/2020|EPI ISL 568770|B.1.5|Kenya|2020-05-11	0.0001697339	Africa
Africa|hCoV-19/Egypt/CUNCI-HGC002/2020|EPI ISL 468045|B.1|Egypt|2020-05-02	Africa|hCoV-19/Kenya/C5695/2020|EPI ISL 568770|B.1.5|Kenya|2020-05-11	0.0001698879	Africa
Africa|hCoV-19/Egypt/CUNCI-HGC004/2020|EPI ISL 468048|B.1|Egypt|2020-05-02	Africa|hCoV-19/Kenya/C5695/2020|EPI ISL 568770|B.1.5|Kenya|2020-05-11	0.0001698417	Africa
Africa|hCoV-19/Egypt/CUNCI-HGC005/2020|EPI ISL 468052|B.1|Egypt|2020-05-02	Africa|hCoV-19/Kenya/C5695/2020|EPI ISL 568770|B.1.5|Kenya|2020-05-11	0.0002378010	Africa
Africa|hCoV-19/Egypt/CUNCI-HGC006/2020|EPI ISL 468050|B.1|Egypt|2020-05-02	Africa|hCoV-19/Kenya/C5695/2020|EPI ISL 568770|B.1.5|Kenya|2020-05-11	0.0002377558	Africa
Africa|hCoV-19/Egypt/CUNCI-HGC007-2/2020|EPI ISL 468054|B.1|Egypt|2020-05-02	Africa|hCoV-19/Kenya/C5695/2020|EPI ISL 568770|B.1.5|Kenya|2020-05-11	0.0002716775	Africa
Africa|hCoV-19/Egypt/CUNCI-HGC007/2020|EPI ISL 468046|B.1|Egypt|2020-05-02	Africa|hCoV-19/Kenya/C5695/2020|EPI ISL 568770|B.1.5|Kenya|2020-05-11	0.0002377962	Africa
Africa|hCoV-19/Egypt/CUNCI-HGC008/2020|EPI ISL 468044|B.1|Egypt|2020-05-02	Africa|hCoV-19/Kenya/C5695/2020|EPI ISL 568770|B.1.5|Kenya|2020-05-11	0.0002378042	Africa
Africa|hCoV-19/Egypt/CUNCI-HGC009/2020|EPI ISL 468053|B.1|Egypt|2020-05-02	Africa|hCoV-19/Kenya/C5695/2020|EPI ISL 568770|B.1.5|Kenya|2020-05-11	0.0001699052	Africa
Africa|hCoV-19/Egypt/CUNCI-HGC010/2020|EPI ISL 468055|B.1.247|Egypt|2020-05-02	Africa|hCoV-19/Kenya/C5695/2020|EPI ISL 568770|B.1.5|Kenya|2020-05-11	0.0004076904	Africa
Africa|hCoV-19/Egypt/CUNCI-HGC011/2020|EPI ISL 468059|B.1|Egypt|2020-05-02	Africa|hCoV-19/Kenya/C5695/2020|EPI ISL 568770|B.1.5|Kenya|2020-05-11	0.0002378180	Africa
Africa|hCoV-19/Egypt/CUNCI-HGC012/2020|EPI ISL 468051|B.1.255|Egypt|2020-05-02	Africa|hCoV-19/Kenya/C5695/2020|EPI ISL 568770|B.1.5|Kenya|2020-05-11	0.0003397412	Africa
Africa|hCoV-19/Egypt/CUNCI-HGC013/2020|EPI ISL 468047|B.1.201|Egypt|2020-05-02	Africa|hCoV-19/Kenya/C5695/2020|EPI ISL 568770|B.1.5|Kenya|2020-05-11	0.0003057638	Africa
Africa|hCoV-19/Egypt/CUNCI-HGC014/2020|EPI ISL 468060|B.1.5|Egypt|2020-05-02	Africa|hCoV-19/Kenya/C5695/2020|EPI ISL 568770|B.1.5|Kenya|2020-05-11	0.0001019182	Africa
Africa|hCoV-19/Egypt/CUNCI-HGC015/2020|EPI ISL 468056|B.1|Egypt|2020-05-02	Africa|hCoV-19/Kenya/C5695/2020|EPI ISL 568770|B.1.5|Kenya|2020-05-11	0.0001019147	Africa
Africa|hCoV-19/Egypt/CUNCI-HGC016/2020|EPI ISL 468058|B.1|Egypt|2020-05-02	Africa|hCoV-19/Kenya/C5695/2020|EPI ISL 568770|B.1.5|Kenya|2020-05-11	0.0002042303	Africa
Africa|hCoV-19/Egypt/CUNCI-HGC021/2020|EPI ISL 468061|B.1|Egypt|2020-05-02	Africa|hCoV-19/Kenya/C5695/2020|EPI ISL 568770|B.1.5|Kenya|2020-05-11	0.0002381544	Africa
Africa|hCoV-19/Egypt/CUNCI-HGC023/2020|EPI ISL 468057|B.1.5|Egypt|2020-05-02	Africa|hCoV-19/Kenya/C5695/2020|EPI ISL 568770|B.1.5|Kenya|2020-05-11	0.0001359061	Africa
Africa|hCoV-19/Egypt/CUNCI-HGC028/2020|EPI ISL 468062|B.1|Egypt|2020-05-02	Africa|hCoV-19/Kenya/C5695/2020|EPI ISL 568770|B.1.5|Kenya|2020-05-11	0.0003062942	Africa
Africa|hCoV-19/Egypt/CUNCI-HGC3I011/2020|EPI ISL 479697|B.1|Egypt|2020-06-02	Africa|hCoV-19/Kenya/C5695/2020|EPI ISL 568770|B.1.5|Kenya|2020-05-11	0.0002376402	Africa
Africa|hCoV-19/Egypt/CUNCI-HGC3I012/2020|EPI ISL 479693|B.1.255|Egypt|2020-06-02	Africa|hCoV-19/Kenya/C5695/2020|EPI ISL 568770|B.1.5|Kenya|2020-05-11	0.0003394875	Africa
Africa|hCoV-19/Egypt/CUNCI-HGC3I013/2020|EPI ISL 479694|B.1.201|Egypt|2020-06-02	Africa|hCoV-19/Kenya/C5695/2020|EPI ISL 568770|B.1.5|Kenya|2020-05-11	0.0003055355	Africa
Africa|hCoV-19/Egypt/CUNCI-HGC3I014/2020|EPI ISL 479696|B.1.5|Egypt|2020-06-02	Africa|hCoV-19/Kenya/C5695/2020|EPI ISL 568770|B.1.5|Kenya|2020-05-11	0.0001018386	Africa
Africa|hCoV-19/Egypt/CUNCI-HGC3I02/2020|EPI ISL 479686|B.1|Egypt|2020-06-02	Africa|hCoV-19/Kenya/C5695/2020|EPI ISL 568770|B.1.5|Kenya|2020-05-11	0.0002036987	Africa
Africa|hCoV-19/Egypt/CUNCI-HGC3I023/2020|EPI ISL 479695|B.1.5|Egypt|2020-06-02	Africa|hCoV-19/Kenya/C5695/2020|EPI ISL 568770|B.1.5|Kenya|2020-05-11	0.0001358047	Africa
Africa|hCoV-19/Egypt/CUNCI-HGC3I025/2020|EPI ISL 479691|B.1|Egypt|2020-06-02	Africa|hCoV-19/Kenya/C5695/2020|EPI ISL 568770|B.1.5|Kenya|2020-05-11	0.0002716212	Africa
Africa|hCoV-19/Egypt/CUNCI-HGC3I03/2020|EPI ISL 479687|B.1|Egypt|2020-06-02	Africa|hCoV-19/Kenya/C5695/2020|EPI ISL 568770|B.1.5|Kenya|2020-05-11	0.0002376186	Africa
Africa|hCoV-19/Egypt/CUNCI-HGC3I05/2020|EPI ISL 479690|B.1|Egypt|2020-06-02	Africa|hCoV-19/Kenya/C5695/2020|EPI ISL 568770|B.1.5|Kenya|2020-05-11	0.0002376235	Africa
Africa|hCoV-19/Egypt/CUNCI-HGC3I06/2020|EPI ISL 479688|B.1|Egypt|2020-06-02	Africa|hCoV-19/Kenya/C5695/2020|EPI ISL 568770|B.1.5|Kenya|2020-05-11	0.0002376267	Africa
Africa|hCoV-19/Egypt/CUNCI-HGC3I08/2020|EPI ISL 479698|B.1|Egypt|2020-06-02	Africa|hCoV-19/Kenya/C5695/2020|EPI ISL 568770|B.1.5|Kenya|2020-05-11	0.0002376267	Africa
Africa|hCoV-19/Egypt/CUNCI-HGC3I09/2020|EPI ISL 479692|B.1|Egypt|2020-06-02	Africa|hCoV-19/Kenya/C5695/2020|EPI ISL 568770|B.1.5|Kenya|2020-05-11	0.0001697783	Africa
Africa|hCoV-19/Egypt/CUNCI-HGC4I003/2020|EPI ISL 479699|B.1.1.247|Egypt|2020-06-02	Africa|hCoV-19/Kenya/C5695/2020|EPI ISL 568770|B.1.5|Kenya|2020-05-11	0.0004414547	Africa
Africa|hCoV-19/Egypt/CUNCI-HGC4I004/2020|EPI ISL 479700|B.1.1.296|Egypt|2020-06-02	Africa|hCoV-19/Kenya/C5695/2020|EPI ISL 568770|B.1.5|Kenya|2020-05-11	0.0003395254	Africa
Africa|hCoV-19/Egypt/CUNCI-HGC4I015/2020|EPI ISL 479728|B.1.1.123|Egypt|2020-06-02	Africa|hCoV-19/Kenya/C5695/2020|EPI ISL 568770|B.1.5|Kenya|2020-05-11	0.0003735564	Africa
Africa|hCoV-19/Egypt/CUNCI-HGC4I022/2020|EPI ISL 479705|B.1.1|Egypt|2020-06-02	Africa|hCoV-19/Kenya/C5695/2020|EPI ISL 568770|B.1.5|Kenya|2020-05-11	0.0004754226	Africa
Africa|hCoV-19/Egypt/CUNCI-HGC4I023/2020|EPI ISL 479729|B.1.1.247|Egypt|2020-06-02	Africa|hCoV-19/Kenya/C5695/2020|EPI ISL 568770|B.1.5|Kenya|2020-05-11	0.0003056496	Africa
Africa|hCoV-19/Egypt/CUNCI-HGC4I025/2020|EPI ISL 479706|B.1.255|Egypt|2020-06-02	Africa|hCoV-19/Kenya/C5695/2020|EPI ISL 568770|B.1.5|Kenya|2020-05-11	0.0003055386	Africa
Africa|hCoV-19/Egypt/CUNCI-HGC4I026/2020|EPI ISL 479702|B.1|Egypt|2020-06-02	Africa|hCoV-19/Kenya/C5695/2020|EPI ISL 568770|B.1.5|Kenya|2020-05-11	0.0003738028	Africa
Africa|hCoV-19/Egypt/CUNCI-HGC4I029/2020|EPI ISL 479701|B.1.1.1|Egypt|2020-06-02	Africa|hCoV-19/Kenya/C5695/2020|EPI ISL 568770|B.1.5|Kenya|2020-05-11	0.0005093866	Africa
Africa|hCoV-19/Egypt/CUNCI-HGC4I030/2020|EPI ISL 479703|B.1|Egypt|2020-06-02	Africa|hCoV-19/Kenya/C5695/2020|EPI ISL 568770|B.1.5|Kenya|2020-05-11	0.0003055294	Africa
Africa|hCoV-19/Egypt/CUNCI-HGC4I031/2020|EPI ISL 479707|B.1.1.1|Egypt|2020-06-02	Africa|hCoV-19/Kenya/C5695/2020|EPI ISL 568770|B.1.5|Kenya|2020-05-11	0.0005773146	Africa
Africa|hCoV-19/Egypt/CUNCI-HGC4I032/2020|EPI ISL 479709|B.1.1|Egypt|2020-06-02	Africa|hCoV-19/Kenya/C5695/2020|EPI ISL 568770|B.1.5|Kenya|2020-05-11	0.0003398254	Africa
Africa|hCoV-19/Egypt/CUNCI-HGC4I033/2020|EPI ISL 479704|B.1|Egypt|2020-06-02	Africa|hCoV-19/Kenya/C5695/2020|EPI ISL 568770|B.1.5|Kenya|2020-05-11	0.0002037126	Africa
Africa|hCoV-19/Egypt/CUNCI-HGC4I034/2020|EPI ISL 479708|B.1.255|Egypt|2020-06-02	Africa|hCoV-19/Kenya/C5695/2020|EPI ISL 568770|B.1.5|Kenya|2020-05-11	0.0001697166	Africa
Africa|hCoV-19/Egypt/CUNCI-HGC5I001/2020|EPI ISL 479710|B.1.1|Egypt|2020-06-02	Africa|hCoV-19/Kenya/C5695/2020|EPI ISL 568770|B.1.5|Kenya|2020-05-11	0.0002037706	Africa
Africa|hCoV-19/Egypt/CUNCI-HGC5I003/2020|EPI ISL 479711|B.1|Egypt|2020-06-02	Africa|hCoV-19/Kenya/C5695/2020|EPI ISL 568770|B.1.5|Kenya|2020-05-11	0.0002036918	Africa
Africa|hCoV-19/Egypt/CUNCI-HGC5I010/2020|EPI ISL 479730|B.1.1|Egypt|2020-06-02	Africa|hCoV-19/Kenya/C5695/2020|EPI ISL 568770|B.1.5|Kenya|2020-05-11	0.0002717053	Africa
Africa|hCoV-19/Egypt/CUNCI-HGC5I011/2020|EPI ISL 479712|B.1.1|Egypt|2020-06-02	Africa|hCoV-19/Kenya/C5695/2020|EPI ISL 568770|B.1.5|Kenya|2020-05-11	0.0002037429	Africa
Africa|hCoV-19/Egypt/CUNCI-HGC5I012/2020|EPI ISL 479713|B.1.1|Egypt|2020-06-02	Africa|hCoV-19/Kenya/C5695/2020|EPI ISL 568770|B.1.5|Kenya|2020-05-11	0.0002376404	Africa
Africa|hCoV-19/Egypt/CUNCI-HGC5I014/2020|EPI ISL 479714|B.1.255|Egypt|2020-06-02	Africa|hCoV-19/Kenya/C5695/2020|EPI ISL 568770|B.1.5|Kenya|2020-05-11	0.0003055490	Africa
Africa|hCoV-19/Egypt/CUNCI-HGC5I015/2020|EPI ISL 475722|B.1.255|Egypt|2020-05-02	Africa|hCoV-19/Kenya/C5695/2020|EPI ISL 568770|B.1.5|Kenya|2020-05-11	0.0003736415	Africa
Africa|hCoV-19/Egypt/CUNCI-HGC5I016/2020|EPI ISL 479731|B.1|Egypt|2020-06-02	Africa|hCoV-19/Kenya/C5695/2020|EPI ISL 568770|B.1.5|Kenya|2020-05-11	0.0002036966	Africa
Africa|hCoV-19/Egypt/CUNCI-HGC5I022/2020|EPI ISL 479715|B.1.1|Egypt|2020-06-02	Africa|hCoV-19/Kenya/C5695/2020|EPI ISL 568770|B.1.5|Kenya|2020-05-11	0.0002716037	Africa
Africa|hCoV-19/Egypt/CUNCI-HGC5I025/2020|EPI ISL 479716|A|Egypt|2020-06-02	Africa|hCoV-19/Kenya/C5695/2020|EPI ISL 568770|B.1.5|Kenya|2020-05-11	0.0001360600	Africa
Africa|hCoV-19/Egypt/CUNCI-HGC5I026/2020|EPI ISL 479735|B.1.5|Egypt|2020-06-02	Africa|hCoV-19/Kenya/C5695/2020|EPI ISL 568770|B.1.5|Kenya|2020-05-11	0.0003056868	Africa
Africa|hCoV-19/Egypt/CUNCI-HGC5I029/2020|EPI ISL 479734|B.1|Egypt|2020-06-02	Africa|hCoV-19/Kenya/C5695/2020|EPI ISL 568770|B.1.5|Kenya|2020-05-11	0.0002037264	Africa
Africa|hCoV-19/Egypt/CUNCI-HGC5I030/2020|EPI ISL 479721|B.1.5|Egypt|2020-06-02	Africa|hCoV-19/Kenya/C5695/2020|EPI ISL 568770|B.1.5|Kenya|2020-05-11	0.0001018525	Africa
Africa|hCoV-19/Egypt/CUNCI-HGC5I033/2020|EPI ISL 479717|B.1.5|Egypt|2020-06-02	Africa|hCoV-19/Kenya/C5695/2020|EPI ISL 568770|B.1.5|Kenya|2020-05-11	0.0001018628	Africa
Africa|hCoV-19/Egypt/CUNCI-HGC5I034/2020|EPI ISL 479720|B.1.5|Egypt|2020-06-02	Africa|hCoV-19/Kenya/C5695/2020|EPI ISL 568770|B.1.5|Kenya|2020-05-11	0.0001697281	Africa
Africa|hCoV-19/Egypt/CUNCI-HGC6I002/2020|EPI ISL 479719|B.1.1.1|Egypt|2020-06-02	Africa|hCoV-19/Kenya/C5695/2020|EPI ISL 568770|B.1.5|Kenya|2020-05-11	0.0004753856	Africa
Africa|hCoV-19/Egypt/CUNCI-HGC6I003/2020|EPI ISL 479718|B.1.5|Egypt|2020-06-02	Africa|hCoV-19/Kenya/C5695/2020|EPI ISL 568770|B.1.5|Kenya|2020-05-11	0.0002036938	Africa
Africa|hCoV-19/Egypt/CUNCI-HGC6I007/2020|EPI ISL 479722|B.1|Egypt|2020-06-02	Africa|hCoV-19/Kenya/C5695/2020|EPI ISL 568770|B.1.5|Kenya|2020-05-11	0.0001697806	Africa
Africa|hCoV-19/Egypt/CUNCI-HGC6I010/2020|EPI ISL 478672|B.1|Egypt|2020-06-02	Africa|hCoV-19/Kenya/C5695/2020|EPI ISL 568770|B.1.5|Kenya|2020-05-11	0.0003055148	Africa
Africa|hCoV-19/Egypt/CUNCI-HGC6I011/2020|EPI ISL 479727|A|Egypt|2020-06-02	Africa|hCoV-19/Kenya/C5695/2020|EPI ISL 568770|B.1.5|Kenya|2020-05-11	0.0006452604	Africa
Africa|hCoV-19/Egypt/CUNCI-HGC6I015/2020|EPI ISL 479725|B.1.1|Egypt|2020-06-02	Africa|hCoV-19/Kenya/C5695/2020|EPI ISL 568770|B.1.5|Kenya|2020-05-11	0.0003734616	Africa
Africa|hCoV-19/Egypt/CUNCI-HGC6I016/2020|EPI ISL 475723|B.1.247|Egypt|2020-06-02	Africa|hCoV-19/Kenya/C5695/2020|EPI ISL 568770|B.1.5|Kenya|2020-05-11	0.0004077613	Africa
Africa|hCoV-19/Egypt/CUNCI-HGC6I024/2020|EPI ISL 479732|B.1.1.247|Egypt|2020-06-02	Africa|hCoV-19/Kenya/C5695/2020|EPI ISL 568770|B.1.5|Kenya|2020-05-11	0.0003399142	Africa
Africa|hCoV-19/Egypt/CUNCI-HGC6I026/2020|EPI ISL 479724|B.1.1.1|Egypt|2020-06-02	Africa|hCoV-19/Kenya/C5695/2020|EPI ISL 568770|B.1.5|Kenya|2020-05-11	0.0005093518	Africa
Africa|hCoV-19/Egypt/CUNCI-HGC6I029/2020|EPI ISL 477161|B.1.255|Egypt|2020-06-02	Africa|hCoV-19/Kenya/C5695/2020|EPI ISL 568770|B.1.5|Kenya|2020-05-11	0.0003055283	Africa
Africa|hCoV-19/Egypt/CUNCI-HGC6I031/2020|EPI ISL 475724|B.1.1.1|Egypt|2020-06-02	Africa|hCoV-19/Kenya/C5695/2020|EPI ISL 568770|B.1.5|Kenya|2020-05-11	0.0004756811	Africa
Africa|hCoV-19/Egypt/CUNCI-HGC6I032/2020|EPI ISL 479733|B.1.1.1|Egypt|2020-06-02	Africa|hCoV-19/Kenya/C5695/2020|EPI ISL 568770|B.1.5|Kenya|2020-05-11	0.0004754501	Africa
Africa|hCoV-19/Egypt/CUNCI-HGC6I033/2020|EPI ISL 479723|B.1.1.1|Egypt|2020-06-02	Africa|hCoV-19/Kenya/C5695/2020|EPI ISL 568770|B.1.5|Kenya|2020-05-11	0.0004754292	Africa
Africa|hCoV-19/Egypt/CUNCI-HGC7I01/2020|EPI ISL 529141|B.1|Egypt|2020-07-19	Africa|hCoV-19/Kenya/C5695/2020|EPI ISL 568770|B.1.5|Kenya|2020-05-11	0.0003395322	Africa
Africa|hCoV-19/Egypt/CUNCI-HGC7I02/2020|EPI ISL 529142|A|Egypt|2020-07-19	Africa|hCoV-19/Kenya/C5695/2020|EPI ISL 568770|B.1.5|Kenya|2020-05-11	0.0006113285	Africa
Africa|hCoV-19/Egypt/CUNCI-HGC7I07/2020|EPI ISL 529145|B.1|Egypt|2020-07-19	Africa|hCoV-19/Kenya/C5695/2020|EPI ISL 568770|B.1.5|Kenya|2020-05-11	0.0003055801	Africa
Africa|hCoV-19/Egypt/EGY-020/2020|EPI ISL 526975|B.1|Egypt|2020-08-14	Africa|hCoV-19/Kenya/C5695/2020|EPI ISL 568770|B.1.5|Kenya|2020-05-11	0.0003055356	Africa
Africa|hCoV-19/Egypt/EGY-041/2020|EPI ISL 526997|B.1|Egypt|2020-08-22	Africa|hCoV-19/Kenya/C5695/2020|EPI ISL 568770|B.1.5|Kenya|2020-05-11	0.0003055356	Africa
Africa|hCoV-19/Egypt/EGY-S031/2020|EPI ISL 526986|B.1|Egypt|2020-08-17	Africa|hCoV-19/Kenya/C5695/2020|EPI ISL 568770|B.1.5|Kenya|2020-05-11	0.0003055356	Africa
Africa|hCoV-19/Egypt/HCoV2-Egy-002/2020|EPI ISL 510532|B.1|Egypt|2020-06-02	Africa|hCoV-19/Kenya/C5695/2020|EPI ISL 568770|B.1.5|Kenya|2020-05-11	0.0003055356	Africa
Africa|hCoV-19/Egypt/MASRI-005/2020|EPI ISL 482759|B.1|Egypt|2020-04-30	Africa|hCoV-19/Kenya/C5695/2020|EPI ISL 568770|B.1.5|Kenya|2020-05-11	0.0001697132	Africa
Africa|hCoV-19/Egypt/MASRI-007/2020|EPI ISL 482760|B.1|Egypt|2020-04-28	Africa|hCoV-19/Kenya/C5695/2020|EPI ISL 568770|B.1.5|Kenya|2020-05-11	0.0002037954	Africa
Africa|hCoV-19/Egypt/MASRI-008/2020|EPI ISL 482761|B.1|Egypt|2020-04-30	Africa|hCoV-19/Kenya/C5695/2020|EPI ISL 568770|B.1.5|Kenya|2020-05-11	0.0001707404	Africa
Africa|hCoV-19/Egypt/MASRI-009/2020|EPI ISL 483035|A|Egypt|2020-04-30	Africa|hCoV-19/Kenya/C5695/2020|EPI ISL 568770|B.1.5|Kenya|2020-05-11	0.0004753500	Africa
Africa|hCoV-19/Egypt/MASRI-011/2020|EPI ISL 482762|B.1|Egypt|2020-05-05	Africa|hCoV-19/Kenya/C5695/2020|EPI ISL 568770|B.1.5|Kenya|2020-05-11	0.0002037056	Africa
Africa|hCoV-19/Egypt/MASRI-012/2020|EPI ISL 482763|B.1|Egypt|2020-05-05	Africa|hCoV-19/Kenya/C5695/2020|EPI ISL 568770|B.1.5|Kenya|2020-05-11	0.0001357678	Africa
Africa|hCoV-19/Egypt/MASRI-014/2020|EPI ISL 482765|B.1|Egypt|2020-04-30	Africa|hCoV-19/Kenya/C5695/2020|EPI ISL 568770|B.1.5|Kenya|2020-05-11	0.0003735146	Africa
Africa|hCoV-19/Egypt/MASRI-015/2020|EPI ISL 482766|B.1.36|Egypt|2020-05-11	Africa|hCoV-19/Kenya/C5695/2020|EPI ISL 568770|B.1.5|Kenya|2020-05-11	0.0004413843	Africa
Africa|hCoV-19/Egypt/MASRI-016/2020|EPI ISL 482767|B.1|Egypt|2020-05-11	Africa|hCoV-19/Kenya/C5695/2020|EPI ISL 568770|B.1.5|Kenya|2020-05-11	0.0003737684	Africa
Africa|hCoV-19/Egypt/MASRI-018/2020|EPI ISL 483036|A|Egypt|2020-05-10	Africa|hCoV-19/Kenya/C5695/2020|EPI ISL 568770|B.1.5|Kenya|2020-05-11	0.0006156133	Africa
Africa|hCoV-19/Egypt/MASRI-020/2020|EPI ISL 483037|B.1|Egypt|2020-05-13	Africa|hCoV-19/Kenya/C5695/2020|EPI ISL 568770|B.1.5|Kenya|2020-05-11	0.0004459775	Africa
Africa|hCoV-19/Egypt/MASRI-022/2020|EPI ISL 482768|B.1.255|Egypt|2020-05-13	Africa|hCoV-19/Kenya/C5695/2020|EPI ISL 568770|B.1.5|Kenya|2020-05-11	0.0003740503	Africa
Africa|hCoV-19/Egypt/MASRI-023/2020|EPI ISL 482769|B.1|Egypt|2020-05-11	Africa|hCoV-19/Kenya/C5695/2020|EPI ISL 568770|B.1.5|Kenya|2020-05-11	0.0001699086	Africa
Africa|hCoV-19/Egypt/MASRI-024/2020|EPI ISL 482770|B.1|Egypt|2020-05-11	Africa|hCoV-19/Kenya/C5695/2020|EPI ISL 568770|B.1.5|Kenya|2020-05-11	0.0002376210	Africa
Africa|hCoV-19/Egypt/MASRI-025/2020|EPI ISL 482771|B.1|Egypt|2020-05-10	Africa|hCoV-19/Kenya/C5695/2020|EPI ISL 568770|B.1.5|Kenya|2020-05-11	0.0003736198	Africa
Africa|hCoV-19/Egypt/MASRI-026/2020|EPI ISL 482772|B.1|Egypt|2020-05-10	Africa|hCoV-19/Kenya/C5695/2020|EPI ISL 568770|B.1.5|Kenya|2020-05-11	0.0003055832	Africa
Africa|hCoV-19/Egypt/MASRI-027/2020|EPI ISL 482773|B.1.1.123|Egypt|2020-05-08	Africa|hCoV-19/Kenya/C5695/2020|EPI ISL 568770|B.1.5|Kenya|2020-05-11	0.0003061976	Africa
Africa|hCoV-19/Egypt/MASRI-028/2020|EPI ISL 483038|B.1|Egypt|2020-05-13	Africa|hCoV-19/Kenya/C5695/2020|EPI ISL 568770|B.1.5|Kenya|2020-05-11	0.0002715789	Africa
Africa|hCoV-19/Egypt/MASRI-029/2020|EPI ISL 482774|B.1|Egypt|2020-05-13	Africa|hCoV-19/Kenya/C5695/2020|EPI ISL 568770|B.1.5|Kenya|2020-05-11	0.0002376291	Africa
Africa|hCoV-19/Egypt/MASRI-10/2020|EPI ISL 475752|B.1.255|Egypt|2020-05	Africa|hCoV-19/Kenya/C5695/2020|EPI ISL 568770|B.1.5|Kenya|2020-05-11	0.0003395899	Africa
Africa|hCoV-19/Egypt/MASRI-11/2020|EPI ISL 475753|B.1.36|Egypt|2020-05	Africa|hCoV-19/Kenya/C5695/2020|EPI ISL 568770|B.1.5|Kenya|2020-05-11	0.0004753418	Africa
Africa|hCoV-19/Egypt/MASRI-14/2020|EPI ISL 475749|B.1|Egypt|2020-05	Africa|hCoV-19/Kenya/C5695/2020|EPI ISL 568770|B.1.5|Kenya|2020-05-11	0.0002036780	Africa
Africa|hCoV-19/Egypt/MASRI-15/2020|EPI ISL 475750|B.1.1|Egypt|2020-05	Africa|hCoV-19/Kenya/C5695/2020|EPI ISL 568770|B.1.5|Kenya|2020-05-11	0.0005126554	Africa
Africa|hCoV-19/Egypt/MASRI-2/2020|EPI ISL 475745|B.1|Egypt|2020-05	Africa|hCoV-19/Kenya/C5695/2020|EPI ISL 568770|B.1.5|Kenya|2020-05-11	0.0002376130	Africa
Africa|hCoV-19/Egypt/MASRI-3/2020|EPI ISL 475746|A|Egypt|2020-05	Africa|hCoV-19/Kenya/C5695/2020|EPI ISL 568770|B.1.5|Kenya|2020-05-11	0.0005093472	Africa
Africa|hCoV-19/Egypt/MASRI-6/2020|EPI ISL 475747|B.1.255|Egypt|2020-05	Africa|hCoV-19/Kenya/C5695/2020|EPI ISL 568770|B.1.5|Kenya|2020-05-11	0.0002376130	Africa
Africa|hCoV-19/Egypt/MASRI-9/2020|EPI ISL 475751|B.1.1.1|Egypt|2020-05	Africa|hCoV-19/Kenya/C5695/2020|EPI ISL 568770|B.1.5|Kenya|2020-05-11	0.0006114466	Africa
Africa|hCoV-19/Egypt/NRC-01/2020|EPI ISL 430820|B.1|Egypt|2020-03-18	Africa|hCoV-19/Kenya/C5695/2020|EPI ISL 568770|B.1.5|Kenya|2020-05-11	0.0002044998	Africa
Africa|hCoV-19/Egypt/NRC-03/2020|EPI ISL 430819|B.1.246|Egypt|2020-03-18	Africa|hCoV-19/Kenya/C5695/2020|EPI ISL 568770|B.1.5|Kenya|2020-05-11	0.0002384246	Africa
Africa|hCoV-19/Gabon/ITM-K011/2020|EPI ISL 539573|A|Gabon|2020-03-22	Africa|hCoV-19/Kenya/C5695/2020|EPI ISL 568770|B.1.5|Kenya|2020-05-11	0.0004413773	Africa
Africa|hCoV-19/Gabon/ITM-K023/2020|EPI ISL 539574|B.1.178|Gabon|2020-03-27	Africa|hCoV-19/Kenya/C5695/2020|EPI ISL 568770|B.1.5|Kenya|2020-05-11	0.0002036600	Africa
Africa|hCoV-19/Gabon/ITM-K027/2020|EPI ISL 539575|A|Gabon|2020-03-27	Africa|hCoV-19/Kenya/C5695/2020|EPI ISL 568770|B.1.5|Kenya|2020-05-11	0.0004413668	Africa
Africa|hCoV-19/Gabon/ITM-K028/2020|EPI ISL 539576|B.1.292|Gabon|2020-03-27	Africa|hCoV-19/Kenya/C5695/2020|EPI ISL 568770|B.1.5|Kenya|2020-05-11	0.0002036641	Africa
Africa|hCoV-19/Gambia/0214/2020|EPI ISL 471158|B.1|Gambia|2020-03-29	Africa|hCoV-19/Kenya/C5695/2020|EPI ISL 568770|B.1.5|Kenya|2020-05-11	0.0003741151	Africa
Africa|hCoV-19/Gambia/0268/2020|EPI ISL 471159|B.1.1|Gambia|2020-03-21	Africa|hCoV-19/Kenya/C5695/2020|EPI ISL 568770|B.1.5|Kenya|2020-05-11	0.0002399558	Africa
Africa|hCoV-19/Gambia/0278/2020|EPI ISL 471160|B.1.1|Gambia|2020-03-20	Africa|hCoV-19/Kenya/C5695/2020|EPI ISL 568770|B.1.5|Kenya|2020-05-11	0.0002403101	Africa
Africa|hCoV-19/Gambia/0528/2020|EPI ISL 471161|B.1.1.293|Gambia|2020-04-30	Africa|hCoV-19/Kenya/C5695/2020|EPI ISL 568770|B.1.5|Kenya|2020-05-11	0.0002786048	Africa
Africa|hCoV-19/Gambia/0531/2020|EPI ISL 471162|B.1.1.293|Gambia|2020-04-30	Africa|hCoV-19/Kenya/C5695/2020|EPI ISL 568770|B.1.5|Kenya|2020-05-11	0.0002786243	Africa
Africa|hCoV-19/Gambia/0536/2020|EPI ISL 471163|B.1.1.293|Gambia|2020-04-30	Africa|hCoV-19/Kenya/C5695/2020|EPI ISL 568770|B.1.5|Kenya|2020-05-11	0.0002715882	Africa
Africa|hCoV-19/Gambia/0547/2020|EPI ISL 471164|B.1.1.293|Gambia|2020-04-30	Africa|hCoV-19/Kenya/C5695/2020|EPI ISL 568770|B.1.5|Kenya|2020-05-11	0.0002720221	Africa
Africa|hCoV-19/Gambia/0548/2020|EPI ISL 471165|B.1.5|Gambia|2020-04-30	Africa|hCoV-19/Kenya/C5695/2020|EPI ISL 568770|B.1.5|Kenya|2020-05-11	0.0001054238	Africa
Africa|hCoV-19/Gambia/1090/2020|EPI ISL 471166|B.1.1|Gambia|2020-05-04	Africa|hCoV-19/Kenya/C5695/2020|EPI ISL 568770|B.1.5|Kenya|2020-05-11	0.0003080520	Africa
Africa|hCoV-19/Gambia/1094/2020|EPI ISL 471167|B.1.1.293|Gambia|2020-05-04	Africa|hCoV-19/Kenya/C5695/2020|EPI ISL 568770|B.1.5|Kenya|2020-05-11	0.0002715881	Africa
Africa|hCoV-19/Gambia/1251/2020|EPI ISL 471168|B.1.1.293|Gambia|2020-05-07	Africa|hCoV-19/Kenya/C5695/2020|EPI ISL 568770|B.1.5|Kenya|2020-05-11	0.0002786049	Africa
Africa|hCoV-19/Gambia/1264/2020|EPI ISL 471169|B.1.1|Gambia|2020-05-07	Africa|hCoV-19/Kenya/C5695/2020|EPI ISL 568770|B.1.5|Kenya|2020-05-11	0.0002396275	Africa
Africa|hCoV-19/Gambia/1271/2020|EPI ISL 471170|B.1.1|Gambia|2020-05-07	Africa|hCoV-19/Kenya/C5695/2020|EPI ISL 568770|B.1.5|Kenya|2020-05-11	0.0002399394	Africa
Africa|hCoV-19/Gambia/1277/2020|EPI ISL 471171|B.1.1.293|Gambia|2020-05-07	Africa|hCoV-19/Kenya/C5695/2020|EPI ISL 568770|B.1.5|Kenya|2020-05-11	0.0002715881	Africa
Africa|hCoV-19/Gambia/3668/2020|EPI ISL 560992|B.1.5.12|Gambia|2020-07-30	Africa|hCoV-19/Kenya/C5695/2020|EPI ISL 568770|B.1.5|Kenya|2020-05-11	0.0003762418	Africa
Africa|hCoV-19/Gambia/3670/2020|EPI ISL 560993|B.1.5.12|Gambia|2020-07-30	Africa|hCoV-19/Kenya/C5695/2020|EPI ISL 568770|B.1.5|Kenya|2020-05-11	0.0003793554	Africa
Africa|hCoV-19/Gambia/3671/2020|EPI ISL 560994|B.1.1.293|Gambia|2020-07-30	Africa|hCoV-19/Kenya/C5695/2020|EPI ISL 568770|B.1.5|Kenya|2020-05-11	0.0002394086	Africa
Africa|hCoV-19/Gambia/3673/2020|EPI ISL 560995|B.1.5|Gambia|2020-07-30	Africa|hCoV-19/Kenya/C5695/2020|EPI ISL 568770|B.1.5|Kenya|2020-05-11	0.0002394461	Africa
Africa|hCoV-19/Gambia/3676/2020|EPI ISL 560996|B.1.5|Gambia|2020-07-30	Africa|hCoV-19/Kenya/C5695/2020|EPI ISL 568770|B.1.5|Kenya|2020-05-11	0.0001392957	Africa
Africa|hCoV-19/Gambia/3678/2020|EPI ISL 560997|B.1.292|Gambia|2020-07-30	Africa|hCoV-19/Kenya/C5695/2020|EPI ISL 568770|B.1.5|Kenya|2020-05-11	0.0002376211	Africa
Africa|hCoV-19/Gambia/3679/2020|EPI ISL 560998|B.1.5.12|Gambia|2020-07-30	Africa|hCoV-19/Kenya/C5695/2020|EPI ISL 568770|B.1.5|Kenya|2020-05-11	0.0003103955	Africa
Africa|hCoV-19/Gambia/3680/2020|EPI ISL 560999|B.1.5|Gambia|2020-07-30	Africa|hCoV-19/Kenya/C5695/2020|EPI ISL 568770|B.1.5|Kenya|2020-05-11	0.0001379221	Africa
Africa|hCoV-19/Gambia/3683/2020|EPI ISL 561000|B.1.292|Gambia|2020-07-30	Africa|hCoV-19/Kenya/C5695/2020|EPI ISL 568770|B.1.5|Kenya|2020-05-11	0.0002715722	Africa
Africa|hCoV-19/Gambia/3703/2020|EPI ISL 561001|B.1.5.12|Gambia|2020-07-30	Africa|hCoV-19/Kenya/C5695/2020|EPI ISL 568770|B.1.5|Kenya|2020-05-11	0.0003055324	Africa
Africa|hCoV-19/Gambia/3717/2020|EPI ISL 561002|B.1.5|Gambia|2020-07-30	Africa|hCoV-19/Kenya/C5695/2020|EPI ISL 568770|B.1.5|Kenya|2020-05-11	0.0001724283	Africa
Africa|hCoV-19/Gambia/3724/2020|EPI ISL 561003|B.1.5.12|Gambia|2020-07-30	Africa|hCoV-19/Kenya/C5695/2020|EPI ISL 568770|B.1.5|Kenya|2020-05-11	0.0003055324	Africa
Africa|hCoV-19/Gambia/3725/2020|EPI ISL 561004|B.1.1.293|Gambia|2020-07-30	Africa|hCoV-19/Kenya/C5695/2020|EPI ISL 568770|B.1.5|Kenya|2020-05-11	0.0004074429	Africa
Africa|hCoV-19/Gambia/3728/2020|EPI ISL 561005|B.1.5|Gambia|2020-07-30	Africa|hCoV-19/Kenya/C5695/2020|EPI ISL 568770|B.1.5|Kenya|2020-05-11	0.0001055500	Africa
Africa|hCoV-19/Gambia/3729/2020|EPI ISL 561006|B.1.5.12|Gambia|2020-07-30	Africa|hCoV-19/Kenya/C5695/2020|EPI ISL 568770|B.1.5|Kenya|2020-05-11	0.0002376187	Africa
Africa|hCoV-19/Gambia/3732/2020|EPI ISL 561007|B.1.5|Gambia|2020-07-30	Africa|hCoV-19/Kenya/C5695/2020|EPI ISL 568770|B.1.5|Kenya|2020-05-11	0.0001724461	Africa
Africa|hCoV-19/Gambia/3735/2020|EPI ISL 561008|B.1.5|Gambia|2020-07-30	Africa|hCoV-19/Kenya/C5695/2020|EPI ISL 568770|B.1.5|Kenya|2020-05-11	0.0001044623	Africa
Africa|hCoV-19/Gambia/3737/2020|EPI ISL 561009|B.1.1.293|Gambia|2020-07-30	Africa|hCoV-19/Kenya/C5695/2020|EPI ISL 568770|B.1.5|Kenya|2020-05-11	0.0003056912	Africa
Africa|hCoV-19/Gambia/3741/2020|EPI ISL 561010|B.1.5.12|Gambia|2020-07-30	Africa|hCoV-19/Kenya/C5695/2020|EPI ISL 568770|B.1.5|Kenya|2020-05-11	0.0002413846	Africa
Africa|hCoV-19/Gambia/3743/2020|EPI ISL 561011|B.1.5.12|Gambia|2020-07-30	Africa|hCoV-19/Kenya/C5695/2020|EPI ISL 568770|B.1.5|Kenya|2020-05-11	0.0003734577	Africa
Africa|hCoV-19/Gambia/3749/2020|EPI ISL 561012|B.1.5.12|Gambia|2020-07-30	Africa|hCoV-19/Kenya/C5695/2020|EPI ISL 568770|B.1.5|Kenya|2020-05-11	0.0003055221	Africa
Africa|hCoV-19/Gambia/3761/2020|EPI ISL 561013|B.1.5.12|Gambia|2020-07-30	Africa|hCoV-19/Kenya/C5695/2020|EPI ISL 568770|B.1.5|Kenya|2020-05-11	0.0003055221	Africa
Africa|hCoV-19/Gambia/3772/2020|EPI ISL 561025|B.1.5|Gambia|2020-07-30	Africa|hCoV-19/Kenya/C5695/2020|EPI ISL 568770|B.1.5|Kenya|2020-05-11	0.0001393830	Africa
Africa|hCoV-19/Gambia/GC19-015/2020|EPI ISL 428855|B.1.1.8|Gambia|2020-03-17	Africa|hCoV-19/Kenya/C5695/2020|EPI ISL 568770|B.1.5|Kenya|2020-05-11	0.0002715761	Africa
Africa|hCoV-19/Gambia/GC19-026/2020|EPI ISL 428856|B.6|Gambia|2020-03-21	Africa|hCoV-19/Kenya/C5695/2020|EPI ISL 568770|B.1.5|Kenya|2020-05-11	0.0004074057	Africa
Africa|hCoV-19/Gambia/GC19-029/2020|EPI ISL 428857|B.1|Gambia|2020-04-20	Africa|hCoV-19/Kenya/C5695/2020|EPI ISL 568770|B.1.5|Kenya|2020-05-11	0.0002036731	Africa
Africa|hCoV-19/Gambia/GC19-0479/2020|EPI ISL 561015|B.1.1.293|Gambia|2020-04-29	Africa|hCoV-19/Kenya/C5695/2020|EPI ISL 568770|B.1.5|Kenya|2020-05-11	0.0002810510	Africa
Africa|hCoV-19/Gambia/GC19-0544/2020|EPI ISL 561016|B.1.5|Gambia|2020-05-01	Africa|hCoV-19/Kenya/C5695/2020|EPI ISL 568770|B.1.5|Kenya|2020-05-11	0.0001060113	Africa
Africa|hCoV-19/Gambia/GC19-1385/2020|EPI ISL 561018|B.1.5|Gambia|2020-05-12	Africa|hCoV-19/Kenya/C5695/2020|EPI ISL 568770|B.1.5|Kenya|2020-05-11	0.0001060560	Africa
Africa|hCoV-19/Gambia/GC19-1503/2020|EPI ISL 561021|B.1.1|Gambia|2020-05-14	Africa|hCoV-19/Kenya/C5695/2020|EPI ISL 568770|B.1.5|Kenya|2020-05-11	0.0003394975	Africa
Africa|hCoV-19/Gambia/GC19-1527/2020|EPI ISL 561022|B.1.1.293|Gambia|2020-05-16	Africa|hCoV-19/Kenya/C5695/2020|EPI ISL 568770|B.1.5|Kenya|2020-05-11	0.0002716157	Africa
Africa|hCoV-19/Gambia/GC19-1533/2020|EPI ISL 561023|B.1.1.264|Gambia|2020-05-16	Africa|hCoV-19/Kenya/C5695/2020|EPI ISL 568770|B.1.5|Kenya|2020-05-11	0.0002815458	Africa
Africa|hCoV-19/Gambia/GC19-1572/2020|EPI ISL 561014|B.1.1|Gambia|2020-05-20	Africa|hCoV-19/Kenya/C5695/2020|EPI ISL 568770|B.1.5|Kenya|2020-05-11	0.0002440886	Africa
Africa|hCoV-19/Gambia/GC19-1575/2020|EPI ISL 561026|B.1.1|Gambia|2020-05-20	Africa|hCoV-19/Kenya/C5695/2020|EPI ISL 568770|B.1.5|Kenya|2020-05-11	0.0002082046	Africa
Africa|hCoV-19/Gambia/GC19-1606/2020|EPI ISL 561027|B.1.1|Gambia|2020-05-20	Africa|hCoV-19/Kenya/C5695/2020|EPI ISL 568770|B.1.5|Kenya|2020-05-11	0.0002786423	Africa
Africa|hCoV-19/Gambia/GC19-1706/2020|EPI ISL 561028|B.1.5|Gambia|2020-05-22	Africa|hCoV-19/Kenya/C5695/2020|EPI ISL 568770|B.1.5|Kenya|2020-05-11	0.0001049686	Africa
Africa|hCoV-19/Gambia/GC19-1814/2020|EPI ISL 561032|B.1.5|Gambia|2020-05-28	Africa|hCoV-19/Kenya/C5695/2020|EPI ISL 568770|B.1.5|Kenya|2020-05-11	0.0001060183	Africa
Africa|hCoV-19/Gambia/GC19-1818/2020|EPI ISL 561034|B.1.1|Gambia|2020-05-28	Africa|hCoV-19/Kenya/C5695/2020|EPI ISL 568770|B.1.5|Kenya|2020-05-11	0.0003395203	Africa
Africa|hCoV-19/Gambia/GC19-1983/2020|EPI ISL 561038|B.1.1|Gambia|2020-06-07	Africa|hCoV-19/Kenya/C5695/2020|EPI ISL 568770|B.1.5|Kenya|2020-05-11	0.0003395104	Africa
Africa|hCoV-19/Gambia/GC19-2197/2020|EPI ISL 561040|B.1.292|Gambia|2020-06-26	Africa|hCoV-19/Kenya/C5695/2020|EPI ISL 568770|B.1.5|Kenya|2020-05-11	0.0002395643	Africa
Africa|hCoV-19/Gambia/GC19-2427/2020|EPI ISL 561105|B.1.1.293|Gambia|2020-07-21	Africa|hCoV-19/Kenya/C5695/2020|EPI ISL 568770|B.1.5|Kenya|2020-05-11	0.0002716277	Africa
Africa|hCoV-19/Gambia/GC19-2443/2020|EPI ISL 561106|B.1.5|Gambia|2020-07-21	Africa|hCoV-19/Kenya/C5695/2020|EPI ISL 568770|B.1.5|Kenya|2020-05-11	0.0001060573	Africa
Africa|hCoV-19/Gambia/GC19-2450/2020|EPI ISL 561107|B.1.5.12|Gambia|2020-07-21	Africa|hCoV-19/Kenya/C5695/2020|EPI ISL 568770|B.1.5|Kenya|2020-05-11	0.0003055366	Africa
Africa|hCoV-19/Gambia/GC19-2459/2020|EPI ISL 561108|B.1.1.293|Gambia|2020-07-21	Africa|hCoV-19/Kenya/C5695/2020|EPI ISL 568770|B.1.5|Kenya|2020-05-11	0.0002395946	Africa
Africa|hCoV-19/Gambia/GC19-2469/2020|EPI ISL 561109|B.1.5|Gambia|2020-07-21	Africa|hCoV-19/Kenya/C5695/2020|EPI ISL 568770|B.1.5|Kenya|2020-05-11	0.0001044732	Africa
Africa|hCoV-19/Gambia/GC19-2473/2020|EPI ISL 561110|B.1.5.12|Gambia|2020-07-21	Africa|hCoV-19/Kenya/C5695/2020|EPI ISL 568770|B.1.5|Kenya|2020-05-11	0.0003395071	Africa
Africa|hCoV-19/Gambia/GC19-2498/2020|EPI ISL 561111|B.1.292|Gambia|2020-07-21	Africa|hCoV-19/Kenya/C5695/2020|EPI ISL 568770|B.1.5|Kenya|2020-05-11	0.0002715632	Africa
Africa|hCoV-19/Gambia/GC19-2525/2020|EPI ISL 561113|B.1.1.293|Gambia|2020-07-21	Africa|hCoV-19/Kenya/C5695/2020|EPI ISL 568770|B.1.5|Kenya|2020-05-11	0.0003395070	Africa
Africa|hCoV-19/Gambia/GC19-2526/2020|EPI ISL 561114|B.1.5.12|Gambia|2020-07-21	Africa|hCoV-19/Kenya/C5695/2020|EPI ISL 568770|B.1.5|Kenya|2020-05-11	0.0003395139	Africa
Africa|hCoV-19/Gambia/GC19-2629/2020|EPI ISL 561123|B.1.5.12|Gambia|2020-07-21	Africa|hCoV-19/Kenya/C5695/2020|EPI ISL 568770|B.1.5|Kenya|2020-05-11	0.0003080461	Africa
Africa|hCoV-19/Gambia/GC19-2632/2020|EPI ISL 561124|B.1.5.12|Gambia|2020-07-21	Africa|hCoV-19/Kenya/C5695/2020|EPI ISL 568770|B.1.5|Kenya|2020-05-11	0.0003078143	Africa
Africa|hCoV-19/Gambia/GC19-2638/2020|EPI ISL 561126|B.1.5.12|Gambia|2020-07-21	Africa|hCoV-19/Kenya/C5695/2020|EPI ISL 568770|B.1.5|Kenya|2020-05-11	0.0002775096	Africa
Africa|hCoV-19/Gambia/GC19-2652/2020|EPI ISL 561128|B.1.5.12|Gambia|2020-07-21	Africa|hCoV-19/Kenya/C5695/2020|EPI ISL 568770|B.1.5|Kenya|2020-05-11	0.0002037704	Africa
Africa|hCoV-19/Gambia/GC19-2654/2020|EPI ISL 561130|B.1.292|Gambia|2020-07-21	Africa|hCoV-19/Kenya/C5695/2020|EPI ISL 568770|B.1.5|Kenya|2020-05-11	0.0003055459	Africa
Africa|hCoV-19/Gambia/GC19-2663/2020|EPI ISL 561133|B.1.1.293|Gambia|2020-07-21	Africa|hCoV-19/Kenya/C5695/2020|EPI ISL 568770|B.1.5|Kenya|2020-05-11	0.0003734653	Africa
Africa|hCoV-19/Gambia/GC19-2707/2020|EPI ISL 561134|B.1.1.293|Gambia|2020-07-21	Africa|hCoV-19/Kenya/C5695/2020|EPI ISL 568770|B.1.5|Kenya|2020-05-11	0.0003078310	Africa
Africa|hCoV-19/Gambia/GC19-2711/2020|EPI ISL 561135|B.1.5.12|Gambia|2020-07-21	Africa|hCoV-19/Kenya/C5695/2020|EPI ISL 568770|B.1.5|Kenya|2020-05-11	0.0002715577	Africa
Africa|hCoV-19/Gambia/GC19-2730/2020|EPI ISL 561136|B.1.5.12|Gambia|2020-07-21	Africa|hCoV-19/Kenya/C5695/2020|EPI ISL 568770|B.1.5|Kenya|2020-05-11	0.0004104790	Africa
Africa|hCoV-19/Gambia/GC19-2731/2020|EPI ISL 561137|B.1.1.293|Gambia|2020-07-21	Africa|hCoV-19/Kenya/C5695/2020|EPI ISL 568770|B.1.5|Kenya|2020-05-11	0.0003395300	Africa
Africa|hCoV-19/Gambia/GC19-2828/2020|EPI ISL 561150|B.1.361|Gambia|2020-07-24	Africa|hCoV-19/Kenya/C5695/2020|EPI ISL 568770|B.1.5|Kenya|2020-05-11	0.0002715936	Africa
Africa|hCoV-19/Gambia/GC19-2842/2020|EPI ISL 561151|B.1.1|Gambia|2020-07-24	Africa|hCoV-19/Kenya/C5695/2020|EPI ISL 568770|B.1.5|Kenya|2020-05-11	0.0003734944	Africa
Africa|hCoV-19/Gambia/GC19-2898/2020|EPI ISL 561153|B.1.5.12|Gambia|2020-07-24	Africa|hCoV-19/Kenya/C5695/2020|EPI ISL 568770|B.1.5|Kenya|2020-05-11	0.0002715761	Africa
Africa|hCoV-19/Gambia/GC19-2904/2020|EPI ISL 561154|B.1.1|Gambia|2020-07-24	Africa|hCoV-19/Kenya/C5695/2020|EPI ISL 568770|B.1.5|Kenya|2020-05-11	0.0003734817	Africa
Africa|hCoV-19/Gambia/GC19-2947/2020|EPI ISL 561155|B.1.5.12|Gambia|2020-07-24	Africa|hCoV-19/Kenya/C5695/2020|EPI ISL 568770|B.1.5|Kenya|2020-05-11	0.0003055221	Africa
Africa|hCoV-19/Gambia/GC19-2973/2020|EPI ISL 561156|B.1.1.293|Gambia|2020-07-24	Africa|hCoV-19/Kenya/C5695/2020|EPI ISL 568770|B.1.5|Kenya|2020-05-11	0.0003055428	Africa
Africa|hCoV-19/Gambia/GC19-2977/2020|EPI ISL 561157|B.1.1.293|Gambia|2020-07-24	Africa|hCoV-19/Kenya/C5695/2020|EPI ISL 568770|B.1.5|Kenya|2020-05-11	0.0003055532	Africa
Africa|hCoV-19/Gambia/GC19-2985/2020|EPI ISL 561158|B.1.5.12|Gambia|2020-07-24	Africa|hCoV-19/Kenya/C5695/2020|EPI ISL 568770|B.1.5|Kenya|2020-05-11	0.0002036600	Africa
Africa|hCoV-19/Gambia/GC19-2991/2020|EPI ISL 561159|B.1.1|Gambia|2020-07-24	Africa|hCoV-19/Kenya/C5695/2020|EPI ISL 568770|B.1.5|Kenya|2020-05-11	0.0002376613	Africa
Africa|hCoV-19/Gambia/GC19-3064/2020|EPI ISL 561160|B.1.1|Gambia|2020-07-25	Africa|hCoV-19/Kenya/C5695/2020|EPI ISL 568770|B.1.5|Kenya|2020-05-11	0.0003735070	Africa
Africa|hCoV-19/Gambia/GC19-3065/2020|EPI ISL 561161|B.1.5.12|Gambia|2020-07-25	Africa|hCoV-19/Kenya/C5695/2020|EPI ISL 568770|B.1.5|Kenya|2020-05-11	0.0003453325	Africa
Africa|hCoV-19/Gambia/GC19-3081/2020|EPI ISL 561162|B.1.1|Gambia|2020-07-25	Africa|hCoV-19/Kenya/C5695/2020|EPI ISL 568770|B.1.5|Kenya|2020-05-11	0.0003734940	Africa
Africa|hCoV-19/Gambia/GC19-3085/2020|EPI ISL 561163|B.1.1.293|Gambia|2020-07-25	Africa|hCoV-19/Kenya/C5695/2020|EPI ISL 568770|B.1.5|Kenya|2020-05-11	0.0002394355	Africa
Africa|hCoV-19/Gambia/GC19-3087/2020|EPI ISL 561041|B.1.292|Gambia|2020-07-25	Africa|hCoV-19/Kenya/C5695/2020|EPI ISL 568770|B.1.5|Kenya|2020-05-11	0.0003055147	Africa
Africa|hCoV-19/Gambia/GC19-3099/2020|EPI ISL 561164|B.1.1.242|Gambia|2020-07-25	Africa|hCoV-19/Kenya/C5695/2020|EPI ISL 568770|B.1.5|Kenya|2020-05-11	0.0003734705	Africa
Africa|hCoV-19/Gambia/GC19-3110/2020|EPI ISL 561165|B.1.1.293|Gambia|2020-07-25	Africa|hCoV-19/Kenya/C5695/2020|EPI ISL 568770|B.1.5|Kenya|2020-05-11	0.0003395104	Africa
Africa|hCoV-19/Gambia/GC19-3112/2020|EPI ISL 561166|B.1|Gambia|2020-07-25	Africa|hCoV-19/Kenya/C5695/2020|EPI ISL 568770|B.1.5|Kenya|2020-05-11	0.0003734363	Africa
Africa|hCoV-19/Gambia/GC19-3113/2020|EPI ISL 561167|B.1.1.293|Gambia|2020-07-25	Africa|hCoV-19/Kenya/C5695/2020|EPI ISL 568770|B.1.5|Kenya|2020-05-11	0.0003055428	Africa
Africa|hCoV-19/Gambia/GC19-3114/2020|EPI ISL 561168|B.1.1|Gambia|2020-07-25	Africa|hCoV-19/Kenya/C5695/2020|EPI ISL 568770|B.1.5|Kenya|2020-05-11	0.0003734817	Africa
Africa|hCoV-19/Gambia/GC19-3135/2020|EPI ISL 561169|B.1.5.12|Gambia|2020-07-27	Africa|hCoV-19/Kenya/C5695/2020|EPI ISL 568770|B.1.5|Kenya|2020-05-11	0.0002051919	Africa
Africa|hCoV-19/Gambia/GC19-3140/2020|EPI ISL 561042|B.1.5.12|Gambia|2020-07-27	Africa|hCoV-19/Kenya/C5695/2020|EPI ISL 568770|B.1.5|Kenya|2020-05-11	0.0003734816	Africa
Africa|hCoV-19/Gambia/GC19-3145/2020|EPI ISL 561170|B.1.1|Gambia|2020-07-27	Africa|hCoV-19/Kenya/C5695/2020|EPI ISL 568770|B.1.5|Kenya|2020-05-11	0.0003734944	Africa
Africa|hCoV-19/Gambia/GC19-3146/2020|EPI ISL 561171|B.1.5.12|Gambia|2020-07-27	Africa|hCoV-19/Kenya/C5695/2020|EPI ISL 568770|B.1.5|Kenya|2020-05-11	0.0002052572	Africa
Africa|hCoV-19/Gambia/GC19-3165/2020|EPI ISL 561043|B.1.1.293|Gambia|2020-07-27	Africa|hCoV-19/Kenya/C5695/2020|EPI ISL 568770|B.1.5|Kenya|2020-05-11	0.0003055428	Africa
Africa|hCoV-19/Gambia/GC19-3166/2020|EPI ISL 561044|B.1.5.12|Gambia|2020-07-27	Africa|hCoV-19/Kenya/C5695/2020|EPI ISL 568770|B.1.5|Kenya|2020-05-11	0.0002051849	Africa
Africa|hCoV-19/Gambia/GC19-3189/2020|EPI ISL 561045|B.1.5|Gambia|2020-07-27	Africa|hCoV-19/Kenya/C5695/2020|EPI ISL 568770|B.1.5|Kenya|2020-05-11	0.0001379807	Africa
Africa|hCoV-19/Gambia/GC19-3192/2020|EPI ISL 561046|B.1.5|Gambia|2020-07-27	Africa|hCoV-19/Kenya/C5695/2020|EPI ISL 568770|B.1.5|Kenya|2020-05-11	0.0001710242	Africa
Africa|hCoV-19/Gambia/GC19-3193/2020|EPI ISL 561047|B.1.5.12|Gambia|2020-07-27	Africa|hCoV-19/Kenya/C5695/2020|EPI ISL 568770|B.1.5|Kenya|2020-05-11	0.0002051779	Africa
Africa|hCoV-19/Gambia/GC19-3208/2020|EPI ISL 561048|B.1.5.12|Gambia|2020-07-27	Africa|hCoV-19/Kenya/C5695/2020|EPI ISL 568770|B.1.5|Kenya|2020-05-11	0.0002736285	Africa
Africa|hCoV-19/Gambia/GC19-3209/2020|EPI ISL 561049|B.1.5.12|Gambia|2020-07-27	Africa|hCoV-19/Kenya/C5695/2020|EPI ISL 568770|B.1.5|Kenya|2020-05-11	0.0001710014	Africa
Africa|hCoV-19/Gambia/GC19-3210/2020|EPI ISL 561050|B.1.5.12|Gambia|2020-07-27	Africa|hCoV-19/Kenya/C5695/2020|EPI ISL 568770|B.1.5|Kenya|2020-05-11	0.0001734362	Africa
Africa|hCoV-19/Gambia/GC19-3214/2020|EPI ISL 561051|B.1.1.293|Gambia|2020-07-27	Africa|hCoV-19/Kenya/C5695/2020|EPI ISL 568770|B.1.5|Kenya|2020-05-11	0.0002052260	Africa
Africa|hCoV-19/Gambia/GC19-3219/2020|EPI ISL 561052|B.1.5.12|Gambia|2020-07-27	Africa|hCoV-19/Kenya/C5695/2020|EPI ISL 568770|B.1.5|Kenya|2020-05-11	0.0002036875	Africa
Africa|hCoV-19/Gambia/GC19-3246/2020|EPI ISL 561053|B.1.5.12|Gambia|2020-07-27	Africa|hCoV-19/Kenya/C5695/2020|EPI ISL 568770|B.1.5|Kenya|2020-05-11	0.0002052031	Africa
Africa|hCoV-19/Gambia/GC19-3255/2020|EPI ISL 561054|B.1.177|Gambia|2020-07-27	Africa|hCoV-19/Kenya/C5695/2020|EPI ISL 568770|B.1.5|Kenya|2020-05-11	0.0001368138	Africa
Africa|hCoV-19/Gambia/GC19-3266/2020|EPI ISL 561055|B.1.5|Gambia|2020-07-27	Africa|hCoV-19/Kenya/C5695/2020|EPI ISL 568770|B.1.5|Kenya|2020-05-11	0.0001026012	Africa
Africa|hCoV-19/Gambia/GC19-3267/2020|EPI ISL 561056|B.1.5.12|Gambia|2020-07-27	Africa|hCoV-19/Kenya/C5695/2020|EPI ISL 568770|B.1.5|Kenya|2020-05-11	0.0001367997	Africa
Africa|hCoV-19/Gambia/GC19-3278/2020|EPI ISL 561058|B.1.5.12|Gambia|2020-07-27	Africa|hCoV-19/Kenya/C5695/2020|EPI ISL 568770|B.1.5|Kenya|2020-05-11	0.0001709798	Africa
Africa|hCoV-19/Gambia/GC19-3301/2020|EPI ISL 561059|B.1.5.12|Gambia|2020-07-27	Africa|hCoV-19/Kenya/C5695/2020|EPI ISL 568770|B.1.5|Kenya|2020-05-11	0.0001709974	Africa
Africa|hCoV-19/Gambia/GC19-3317/2020|EPI ISL 561060|B.1.5|Gambia|2020-07-27	Africa|hCoV-19/Kenya/C5695/2020|EPI ISL 568770|B.1.5|Kenya|2020-05-11	0.0001697725	Africa
Africa|hCoV-19/Gambia/GC19-3323/2020|EPI ISL 561061|B.1.5|Gambia|2020-07-27	Africa|hCoV-19/Kenya/C5695/2020|EPI ISL 568770|B.1.5|Kenya|2020-05-11	0.0001368199	Africa
Africa|hCoV-19/Gambia/GC19-3358/2020|EPI ISL 561062|B.1.1.293|Gambia|2020-07-27	Africa|hCoV-19/Kenya/C5695/2020|EPI ISL 568770|B.1.5|Kenya|2020-05-11	0.0004074427	Africa
Africa|hCoV-19/Gambia/GC19-3365/2020|EPI ISL 561063|B.1.5.12|Gambia|2020-07-27	Africa|hCoV-19/Kenya/C5695/2020|EPI ISL 568770|B.1.5|Kenya|2020-05-11	0.0002394061	Africa
Africa|hCoV-19/Gambia/GC19-3373/2020|EPI ISL 561064|B.1.5|Gambia|2020-07-27	Africa|hCoV-19/Kenya/C5695/2020|EPI ISL 568770|B.1.5|Kenya|2020-05-11	0.0001026012	Africa
Africa|hCoV-19/Gambia/GC19-3374/2020|EPI ISL 561065|B.1.5.12|Gambia|2020-07-27	Africa|hCoV-19/Kenya/C5695/2020|EPI ISL 568770|B.1.5|Kenya|2020-05-11	0.0002051848	Africa
Africa|hCoV-19/Gambia/GC19-3375/2020|EPI ISL 561066|B.1.5.12|Gambia|2020-07-27	Africa|hCoV-19/Kenya/C5695/2020|EPI ISL 568770|B.1.5|Kenya|2020-05-11	0.0001709798	Africa
Africa|hCoV-19/Gambia/GC19-3380/2020|EPI ISL 561067|B.1.5.12|Gambia|2020-07-27	Africa|hCoV-19/Kenya/C5695/2020|EPI ISL 568770|B.1.5|Kenya|2020-05-11	0.0002051989	Africa
Africa|hCoV-19/Gambia/GC19-3381/2020|EPI ISL 561068|B.1.5.12|Gambia|2020-07-27	Africa|hCoV-19/Kenya/C5695/2020|EPI ISL 568770|B.1.5|Kenya|2020-05-11	0.0003734487	Africa
Africa|hCoV-19/Gambia/GC19-3396/2020|EPI ISL 561069|B.1.5.12|Gambia|2020-07-27	Africa|hCoV-19/Kenya/C5695/2020|EPI ISL 568770|B.1.5|Kenya|2020-05-11	0.0003394921	Africa
Africa|hCoV-19/Gambia/GC19-3398/2020|EPI ISL 561070|B.1.1.242|Gambia|2020-07-27	Africa|hCoV-19/Kenya/C5695/2020|EPI ISL 568770|B.1.5|Kenya|2020-05-11	0.0004753599	Africa
Africa|hCoV-19/Gambia/GC19-3399/2020|EPI ISL 561172|B.1.5|Gambia|2020-07-27	Africa|hCoV-19/Kenya/C5695/2020|EPI ISL 568770|B.1.5|Kenya|2020-05-11	0.0002037076	Africa
Africa|hCoV-19/Gambia/GC19-3400/2020|EPI ISL 561173|B.1.5|Gambia|2020-07-27	Africa|hCoV-19/Kenya/C5695/2020|EPI ISL 568770|B.1.5|Kenya|2020-05-11	0.0002036897	Africa
Africa|hCoV-19/Gambia/GC19-3407/2020|EPI ISL 561174|B.1.1.242|Gambia|2020-07-27	Africa|hCoV-19/Kenya/C5695/2020|EPI ISL 568770|B.1.5|Kenya|2020-05-11	0.0002376542	Africa
Africa|hCoV-19/Gambia/GC19-3411/2020|EPI ISL 561175|B.1.5.12|Gambia|2020-07-27	Africa|hCoV-19/Kenya/C5695/2020|EPI ISL 568770|B.1.5|Kenya|2020-05-11	0.0002759337	Africa
Africa|hCoV-19/Gambia/GC19-3418/2020|EPI ISL 561176|B.1.1.242|Gambia|2020-07-27	Africa|hCoV-19/Kenya/C5695/2020|EPI ISL 568770|B.1.5|Kenya|2020-05-11	0.0003055501	Africa
Africa|hCoV-19/Gambia/GC19-3429/2020|EPI ISL 561178|B.1.5.12|Gambia|2020-07-27	Africa|hCoV-19/Kenya/C5695/2020|EPI ISL 568770|B.1.5|Kenya|2020-05-11	0.0002036600	Africa
Africa|hCoV-19/Gambia/GC19-3432/2020|EPI ISL 561179|B.1.5.12|Gambia|2020-07-27	Africa|hCoV-19/Kenya/C5695/2020|EPI ISL 568770|B.1.5|Kenya|2020-05-11	0.0003762957	Africa
Africa|hCoV-19/Gambia/GC19-3438/2020|EPI ISL 561180|B.1.5.12|Gambia|2020-07-27	Africa|hCoV-19/Kenya/C5695/2020|EPI ISL 568770|B.1.5|Kenya|2020-05-11	0.0003395115	Africa
Africa|hCoV-19/Gambia/GC19-3445/2020|EPI ISL 561181|B.1.5.12|Gambia|2020-07-27	Africa|hCoV-19/Kenya/C5695/2020|EPI ISL 568770|B.1.5|Kenya|2020-05-11	0.0004074071	Africa
Africa|hCoV-19/Gambia/GC19-3448/2020|EPI ISL 561183|B.1.5|Gambia|2020-07-27	Africa|hCoV-19/Kenya/C5695/2020|EPI ISL 568770|B.1.5|Kenya|2020-05-11	0.0001381332	Africa
Africa|hCoV-19/Gambia/GC19-3497/2020|EPI ISL 561184|B.1.5.12|Gambia|2020-07-27	Africa|hCoV-19/Kenya/C5695/2020|EPI ISL 568770|B.1.5|Kenya|2020-05-11	0.0003394691	Africa
Africa|hCoV-19/Gambia/GC19-3503/2020|EPI ISL 561186|B.1.5.12|Gambia|2020-07-27	Africa|hCoV-19/Kenya/C5695/2020|EPI ISL 568770|B.1.5|Kenya|2020-05-11	0.0002413872	Africa
Africa|hCoV-19/Gambia/GC19-3504/2020|EPI ISL 561187|B.1.5.12|Gambia|2020-07-27	Africa|hCoV-19/Kenya/C5695/2020|EPI ISL 568770|B.1.5|Kenya|2020-05-11	0.0003078248	Africa
Africa|hCoV-19/Gambia/GC19-3505/2020|EPI ISL 561188|B.1.5.12|Gambia|2020-07-27	Africa|hCoV-19/Kenya/C5695/2020|EPI ISL 568770|B.1.5|Kenya|2020-05-11	0.0002715798	Africa
Africa|hCoV-19/Gambia/GC19-3529/2020|EPI ISL 561191|B.1.5.12|Gambia|2020-07-27	Africa|hCoV-19/Kenya/C5695/2020|EPI ISL 568770|B.1.5|Kenya|2020-05-11	0.0003395002	Africa
Africa|hCoV-19/Gambia/GC19-3530/2020|EPI ISL 561192|B.1.5.12|Gambia|2020-07-27	Africa|hCoV-19/Kenya/C5695/2020|EPI ISL 568770|B.1.5|Kenya|2020-05-11	0.0002089501	Africa
Africa|hCoV-19/Gambia/GC19-3533/2020|EPI ISL 561193|B.1.1.293|Gambia|2020-07-27	Africa|hCoV-19/Kenya/C5695/2020|EPI ISL 568770|B.1.5|Kenya|2020-05-11	0.0003395417	Africa
Africa|hCoV-19/Gambia/GC19-3535/2020|EPI ISL 561194|B.1.1.242|Gambia|2020-07-27	Africa|hCoV-19/Kenya/C5695/2020|EPI ISL 568770|B.1.5|Kenya|2020-05-11	0.0004074486	Africa
Africa|hCoV-19/Gambia/GC19-3550/2020|EPI ISL 561195|B.1.5.12|Gambia|2020-07-27	Africa|hCoV-19/Kenya/C5695/2020|EPI ISL 568770|B.1.5|Kenya|2020-05-11	0.0003055397	Africa
Africa|hCoV-19/Gambia/GC19-3565/2020|EPI ISL 561196|B.1.5.12|Gambia|2020-07-27	Africa|hCoV-19/Kenya/C5695/2020|EPI ISL 568770|B.1.5|Kenya|2020-05-11	0.0002376082	Africa
Africa|hCoV-19/Gambia/GC19-3578/2020|EPI ISL 561197|B.1.5.12|Gambia|2020-07-27	Africa|hCoV-19/Kenya/C5695/2020|EPI ISL 568770|B.1.5|Kenya|2020-05-11	0.0002716868	Africa
Africa|hCoV-19/Gambia/GC19-3629/2020|EPI ISL 561199|B.1.5.12|Gambia|2020-07-27	Africa|hCoV-19/Kenya/C5695/2020|EPI ISL 568770|B.1.5|Kenya|2020-05-11	0.0003734654	Africa
Africa|hCoV-19/Gambia/GC19-3656/2020|EPI ISL 561201|B.1.5.12|Gambia|2020-07-27	Africa|hCoV-19/Kenya/C5695/2020|EPI ISL 568770|B.1.5|Kenya|2020-05-11	0.0002715854	Africa
Africa|hCoV-19/Gambia/GC19-3659/2020|EPI ISL 561202|B.1.1|Gambia|2020-07-27	Africa|hCoV-19/Kenya/C5695/2020|EPI ISL 568770|B.1.5|Kenya|2020-05-11	0.0002376557	Africa
Africa|hCoV-19/Gambia/GC19-3666/2020|EPI ISL 561204|B.1.5.12|Gambia|2020-07-27	Africa|hCoV-19/Kenya/C5695/2020|EPI ISL 568770|B.1.5|Kenya|2020-05-11	0.0003422921	Africa
Africa|hCoV-19/Gambia/GC19-3769/2020|EPI ISL 561072|B.1.292|Gambia|2020-07-27	Africa|hCoV-19/Kenya/C5695/2020|EPI ISL 568770|B.1.5|Kenya|2020-05-11	0.0002758633	Africa
Africa|hCoV-19/Gambia/GC19-3773/2020|EPI ISL 561073|B.1.5.12|Gambia|2020-07-27	Africa|hCoV-19/Kenya/C5695/2020|EPI ISL 568770|B.1.5|Kenya|2020-05-11	0.0003394920	Africa
Africa|hCoV-19/Gambia/GC19-3774/2020|EPI ISL 561074|B.1.5.12|Gambia|2020-07-27	Africa|hCoV-19/Kenya/C5695/2020|EPI ISL 568770|B.1.5|Kenya|2020-05-11	0.0003055367	Africa
Africa|hCoV-19/Gambia/GC19-3794/2020|EPI ISL 561078|B.1.5.12|Gambia|2020-07-27	Africa|hCoV-19/Kenya/C5695/2020|EPI ISL 568770|B.1.5|Kenya|2020-05-11	0.0003103614	Africa
Africa|hCoV-19/Gambia/GC19-3796/2020|EPI ISL 561079|B.1.5.12|Gambia|2020-07-27	Africa|hCoV-19/Kenya/C5695/2020|EPI ISL 568770|B.1.5|Kenya|2020-05-11	0.0003394758	Africa
Africa|hCoV-19/Gambia/GC19-3798/2020|EPI ISL 561080|B.1.1.242|Gambia|2020-07-27	Africa|hCoV-19/Kenya/C5695/2020|EPI ISL 568770|B.1.5|Kenya|2020-05-11	0.0004457504	Africa
Africa|hCoV-19/Gambia/GC19-3799/2020|EPI ISL 561081|B.1.1.242|Gambia|2020-07-27	Africa|hCoV-19/Kenya/C5695/2020|EPI ISL 568770|B.1.5|Kenya|2020-05-11	0.0004413774	Africa
Africa|hCoV-19/Gambia/GC19-3802/2020|EPI ISL 561082|B.1.5.12|Gambia|2020-07-27	Africa|hCoV-19/Kenya/C5695/2020|EPI ISL 568770|B.1.5|Kenya|2020-05-11	0.0003734437	Africa
Africa|hCoV-19/Gambia/GC19-3805/2020|EPI ISL 561083|B.1.5.12|Gambia|2020-07-27	Africa|hCoV-19/Kenya/C5695/2020|EPI ISL 568770|B.1.5|Kenya|2020-05-11	0.0003394840	Africa
Africa|hCoV-19/Gambia/GC19-3806/2020|EPI ISL 561084|B.1.1.293|Gambia|2020-07-27	Africa|hCoV-19/Kenya/C5695/2020|EPI ISL 568770|B.1.5|Kenya|2020-05-11	0.0003395139	Africa
Africa|hCoV-19/Gambia/GC19-3807/2020|EPI ISL 561085|B.1.1.293|Gambia|2020-07-27	Africa|hCoV-19/Kenya/C5695/2020|EPI ISL 568770|B.1.5|Kenya|2020-05-11	0.0003735019	Africa
Africa|hCoV-19/Gambia/GC19-3812/2020|EPI ISL 561086|B.1.1.293|Gambia|2020-07-27	Africa|hCoV-19/Kenya/C5695/2020|EPI ISL 568770|B.1.5|Kenya|2020-05-11	0.0004083103	Africa
Africa|hCoV-19/Gambia/GC19-3813/2020|EPI ISL 561087|B.1.1.293|Gambia|2020-07-27	Africa|hCoV-19/Kenya/C5695/2020|EPI ISL 568770|B.1.5|Kenya|2020-05-11	0.0003734891	Africa
Africa|hCoV-19/Gambia/GC19-3814/2020|EPI ISL 561088|B.1|Gambia|2020-07-27	Africa|hCoV-19/Kenya/C5695/2020|EPI ISL 568770|B.1.5|Kenya|2020-05-11	0.0004414234	Africa
Africa|hCoV-19/Gambia/GC19-3816/2020|EPI ISL 561089|B.1.1.293|Gambia|2020-07-27	Africa|hCoV-19/Kenya/C5695/2020|EPI ISL 568770|B.1.5|Kenya|2020-05-11	0.0002394192	Africa
Africa|hCoV-19/Gambia/GC19-3818/2020|EPI ISL 561090|B.1.1.293|Gambia|2020-07-27	Africa|hCoV-19/Kenya/C5695/2020|EPI ISL 568770|B.1.5|Kenya|2020-05-11	0.0004414054	Africa
Africa|hCoV-19/Gambia/GC19-3820/2020|EPI ISL 561091|B.1.1.293|Gambia|2020-07-27	Africa|hCoV-19/Kenya/C5695/2020|EPI ISL 568770|B.1.5|Kenya|2020-05-11	0.0003734893	Africa
Africa|hCoV-19/Gambia/GC19-3821/2020|EPI ISL 561092|B.1.5.12|Gambia|2020-07-27	Africa|hCoV-19/Kenya/C5695/2020|EPI ISL 568770|B.1.5|Kenya|2020-05-11	0.0002437632	Africa
Africa|hCoV-19/Gambia/GC19-3822/2020|EPI ISL 561093|B.1.5.12|Gambia|2020-07-27	Africa|hCoV-19/Kenya/C5695/2020|EPI ISL 568770|B.1.5|Kenya|2020-05-11	0.0003394922	Africa
Africa|hCoV-19/Gambia/GC19-3823/2020|EPI ISL 561094|B.1.5.12|Gambia|2020-07-27	Africa|hCoV-19/Kenya/C5695/2020|EPI ISL 568770|B.1.5|Kenya|2020-05-11	0.0003420567	Africa
Africa|hCoV-19/Gambia/GC19-3835/2020|EPI ISL 561096|B.1.1.293|Gambia|2020-07-27	Africa|hCoV-19/Kenya/C5695/2020|EPI ISL 568770|B.1.5|Kenya|2020-05-11	0.0003395253	Africa
Africa|hCoV-19/Gambia/GC19-3836/2020|EPI ISL 561097|B.1.5.12|Gambia|2020-07-27	Africa|hCoV-19/Kenya/C5695/2020|EPI ISL 568770|B.1.5|Kenya|2020-05-11	0.0002715641	Africa
Africa|hCoV-19/Gambia/GC19-3839/2020|EPI ISL 561098|B.1.5.12|Gambia|2020-07-27	Africa|hCoV-19/Kenya/C5695/2020|EPI ISL 568770|B.1.5|Kenya|2020-05-11	0.0003394921	Africa
Africa|hCoV-19/Gambia/GC19-3842/2020|EPI ISL 561099|B.1.1.293|Gambia|2020-07-27	Africa|hCoV-19/Kenya/C5695/2020|EPI ISL 568770|B.1.5|Kenya|2020-05-11	0.0004414143	Africa
Africa|hCoV-19/Gambia/GC19-3846/2020|EPI ISL 561100|B.1.1.293|Gambia|2020-07-27	Africa|hCoV-19/Kenya/C5695/2020|EPI ISL 568770|B.1.5|Kenya|2020-05-11	0.0004074511	Africa
Africa|hCoV-19/Gambia/GC19-3852/2020|EPI ISL 561101|B.1.5.12|Gambia|2020-07-27	Africa|hCoV-19/Kenya/C5695/2020|EPI ISL 568770|B.1.5|Kenya|2020-05-11	0.0003448804	Africa
Africa|hCoV-19/Gambia/GC19-3854/2020|EPI ISL 561102|B.1.1.293|Gambia|2020-07-27	Africa|hCoV-19/Kenya/C5695/2020|EPI ISL 568770|B.1.5|Kenya|2020-05-11	0.0004414144	Africa
Africa|hCoV-19/Gambia/GC192573/2020|EPI ISL 561115|B.1.5.12|Gambia|2020-07-21	Africa|hCoV-19/Kenya/C5695/2020|EPI ISL 568770|B.1.5|Kenya|2020-05-11	0.0003395070	Africa
Africa|hCoV-19/Gambia/GC192576/2020|EPI ISL 561117|B.1.5.12|Gambia|2020-07-21	Africa|hCoV-19/Kenya/C5695/2020|EPI ISL 568770|B.1.5|Kenya|2020-05-11	0.0002395922	Africa
Africa|hCoV-19/Gambia/GC192579/2020|EPI ISL 561118|B.1.5.12|Gambia|2020-07-21	Africa|hCoV-19/Kenya/C5695/2020|EPI ISL 568770|B.1.5|Kenya|2020-05-11	0.0002410107	Africa
Africa|hCoV-19/Gambia/GC192602/2020|EPI ISL 561120|B.1.1.293|Gambia|2020-07-21	Africa|hCoV-19/Kenya/C5695/2020|EPI ISL 568770|B.1.5|Kenya|2020-05-11	0.0004414054	Africa
Africa|hCoV-19/Gambia/GC192610/2020|EPI ISL 561121|B.1.1.293|Gambia|2020-07-21	Africa|hCoV-19/Kenya/C5695/2020|EPI ISL 568770|B.1.5|Kenya|2020-05-11	0.0004414055	Africa
Africa|hCoV-19/Gambia/GC192751/2020|EPI ISL 561138|B.1.5.12|Gambia|2020-07-21	Africa|hCoV-19/Kenya/C5695/2020|EPI ISL 568770|B.1.5|Kenya|2020-05-11	0.0003734729	Africa
Africa|hCoV-19/Gambia/GC192756/2020|EPI ISL 561139|B.1.5.12|Gambia|2020-07-22	Africa|hCoV-19/Kenya/C5695/2020|EPI ISL 568770|B.1.5|Kenya|2020-05-11	0.0003055367	Africa
Africa|hCoV-19/Gambia/GC192772/2020|EPI ISL 561140|B.1.1|Gambia|2020-07-22	Africa|hCoV-19/Kenya/C5695/2020|EPI ISL 568770|B.1.5|Kenya|2020-05-11	0.0003734817	Africa
Africa|hCoV-19/Gambia/GC192778/2020|EPI ISL 561141|B.1.1|Gambia|2020-07-22	Africa|hCoV-19/Kenya/C5695/2020|EPI ISL 568770|B.1.5|Kenya|2020-05-11	0.0002716092	Africa
Africa|hCoV-19/Gambia/GC192781/2020|EPI ISL 561142|B.1.5.12|Gambia|2020-07-22	Africa|hCoV-19/Kenya/C5695/2020|EPI ISL 568770|B.1.5|Kenya|2020-05-11	0.0003394921	Africa
Africa|hCoV-19/Gambia/GC192782/2020|EPI ISL 561143|B.1.5.12|Gambia|2020-07-22	Africa|hCoV-19/Kenya/C5695/2020|EPI ISL 568770|B.1.5|Kenya|2020-05-11	0.0003395002	Africa
Africa|hCoV-19/Gambia/GC192786/2020|EPI ISL 561144|B.1.1.293|Gambia|2020-07-22	Africa|hCoV-19/Kenya/C5695/2020|EPI ISL 568770|B.1.5|Kenya|2020-05-11	0.0003734729	Africa
Africa|hCoV-19/Gambia/GC192789/2020|EPI ISL 561145|B.1|Gambia|2020-07-22	Africa|hCoV-19/Kenya/C5695/2020|EPI ISL 568770|B.1.5|Kenya|2020-05-11	0.0002715698	Africa
Africa|hCoV-19/Gambia/GC192811/2020|EPI ISL 561147|B.1.5.12|Gambia|2020-07-22	Africa|hCoV-19/Kenya/C5695/2020|EPI ISL 568770|B.1.5|Kenya|2020-05-11	0.0003103613	Africa
Africa|hCoV-19/Gambia/GC192812/2020|EPI ISL 561148|B.1.1.293|Gambia|2020-07-22	Africa|hCoV-19/Kenya/C5695/2020|EPI ISL 568770|B.1.5|Kenya|2020-05-11	0.0003055427	Africa
Africa|hCoV-19/Gambia/NPHL-038/2020|EPI ISL 561205|B.1.1|Gambia|2020	Africa|hCoV-19/Kenya/C5695/2020|EPI ISL 568770|B.1.5|Kenya|2020-05-11	0.0004074526	Africa
Africa|hCoV-19/Gambia/NPHL-061/2020|EPI ISL 561206|B.1.5.12|Gambia|2020	Africa|hCoV-19/Kenya/C5695/2020|EPI ISL 568770|B.1.5|Kenya|2020-05-11	0.0004074168	Africa
Africa|hCoV-19/Gambia/NPHL-1168/2020|EPI ISL 561212|B.1.5.12|Gambia|2020-06-27	Africa|hCoV-19/Kenya/C5695/2020|EPI ISL 568770|B.1.5|Kenya|2020-05-11	0.0004074414	Africa
Africa|hCoV-19/Gambia/NPHL-1208/2020|EPI ISL 561213|B.1.5.12|Gambia|2020-06-30	Africa|hCoV-19/Kenya/C5695/2020|EPI ISL 568770|B.1.5|Kenya|2020-05-11	0.0001720225	Africa
Africa|hCoV-19/Gambia/NPHL-1209/2020|EPI ISL 561214|B.1.5.12|Gambia|2020-06-30	Africa|hCoV-19/Kenya/C5695/2020|EPI ISL 568770|B.1.5|Kenya|2020-05-11	0.0001387448	Africa
Africa|hCoV-19/Gambia/NPHL-1212/2020|EPI ISL 561215|B.1.5.12|Gambia|2020-06-30	Africa|hCoV-19/Kenya/C5695/2020|EPI ISL 568770|B.1.5|Kenya|2020-05-11	0.0002715576	Africa
Africa|hCoV-19/Gambia/NPHL-1224/2020|EPI ISL 561217|B.1.1.293|Gambia|2020-06-30	Africa|hCoV-19/Kenya/C5695/2020|EPI ISL 568770|B.1.5|Kenya|2020-05-11	0.0002810214	Africa
Africa|hCoV-19/Gambia/NPHL-1230/2020|EPI ISL 561218|B.1.5|Gambia|2020-06-30	Africa|hCoV-19/Kenya/C5695/2020|EPI ISL 568770|B.1.5|Kenya|2020-05-11	0.0001031976	Africa
Africa|hCoV-19/Gambia/NPHL-1248/2020|EPI ISL 561222|B.1.5|Gambia|2020-07-01	Africa|hCoV-19/Kenya/C5695/2020|EPI ISL 568770|B.1.5|Kenya|2020-05-11	0.0001031904	Africa
Africa|hCoV-19/Gambia/NPHL-1258/2020|EPI ISL 561223|B.1.292|Gambia|2020-07-02	Africa|hCoV-19/Kenya/C5695/2020|EPI ISL 568770|B.1.5|Kenya|2020-05-11	0.0002376127	Africa
Africa|hCoV-19/Gambia/NPHL-1422/2020|EPI ISL 561228|B.1.5|Gambia|2020-07-04	Africa|hCoV-19/Kenya/C5695/2020|EPI ISL 568770|B.1.5|Kenya|2020-05-11	0.0001060108	Africa
Africa|hCoV-19/Gambia/NPHL-1424/2020|EPI ISL 561229|B.1.292|Gambia|2020-07-04	Africa|hCoV-19/Kenya/C5695/2020|EPI ISL 568770|B.1.5|Kenya|2020-05-11	0.0002376845	Africa
Africa|hCoV-19/Gambia/NPHL-1446/2020|EPI ISL 561230|B.1.5|Gambia|2020-07-04	Africa|hCoV-19/Kenya/C5695/2020|EPI ISL 568770|B.1.5|Kenya|2020-05-11	0.0001031905	Africa
Africa|hCoV-19/Gambia/NPHL-1477/2020|EPI ISL 561231|B.1.5|Gambia|2020	Africa|hCoV-19/Kenya/C5695/2020|EPI ISL 568770|B.1.5|Kenya|2020-05-11	0.0001054869	Africa
Africa|hCoV-19/Gambia/NPHL-1514/2020|EPI ISL 561232|B.1.1|Gambia|2020	Africa|hCoV-19/Kenya/C5695/2020|EPI ISL 568770|B.1.5|Kenya|2020-05-11	0.0003394989	Africa
Africa|hCoV-19/Gambia/NPHL-1641/2020|EPI ISL 561235|B.1.292|Gambia|2020-07-31	Africa|hCoV-19/Kenya/C5695/2020|EPI ISL 568770|B.1.5|Kenya|2020-05-11	0.0002814894	Africa
Africa|hCoV-19/Gambia/NPHL-1645/2020|EPI ISL 561236|B.1.1.293|Gambia|2020-08-04	Africa|hCoV-19/Kenya/C5695/2020|EPI ISL 568770|B.1.5|Kenya|2020-05-11	0.0002731951	Africa
Africa|hCoV-19/Gambia/NPHL-1711/2020|EPI ISL 561237|B.1.1.293|Gambia|2020-08-04	Africa|hCoV-19/Kenya/C5695/2020|EPI ISL 568770|B.1.5|Kenya|2020-05-11	0.0003055427	Africa
Africa|hCoV-19/Gambia/NPHL-1746/2020|EPI ISL 561238|B.1.1|Gambia|2020-07-20	Africa|hCoV-19/Kenya/C5695/2020|EPI ISL 568770|B.1.5|Kenya|2020-05-11	0.0002376589	Africa
Africa|hCoV-19/Gambia/NPHL-1921/2020|EPI ISL 561239|B.1.1|Gambia|2020	Africa|hCoV-19/Kenya/C5695/2020|EPI ISL 568770|B.1.5|Kenya|2020-05-11	0.0003734817	Africa
Africa|hCoV-19/Gambia/NPHL-1968/2020|EPI ISL 561240|B.1.1|Gambia|2020-07-16	Africa|hCoV-19/Kenya/C5695/2020|EPI ISL 568770|B.1.5|Kenya|2020-05-11	0.0003734817	Africa
Africa|hCoV-19/Gambia/NPHL-2037/2020|EPI ISL 561241|B.1.1|Gambia|2020-07-15	Africa|hCoV-19/Kenya/C5695/2020|EPI ISL 568770|B.1.5|Kenya|2020-05-11	0.0003734817	Africa
Africa|hCoV-19/Gambia/NPHL-2268/2020|EPI ISL 561242|B.1.1|Gambia|2020	Africa|hCoV-19/Kenya/C5695/2020|EPI ISL 568770|B.1.5|Kenya|2020-05-11	0.0002041797	Africa
Africa|hCoV-19/Gambia/NPHL-2344/2020|EPI ISL 561243|B.1.292|Gambia|2020	Africa|hCoV-19/Kenya/C5695/2020|EPI ISL 568770|B.1.5|Kenya|2020-05-11	0.0003055416	Africa
Africa|hCoV-19/Gambia/NPHL-2374/2020|EPI ISL 561244|B.1.5.12|Gambia|2020	Africa|hCoV-19/Kenya/C5695/2020|EPI ISL 568770|B.1.5|Kenya|2020-05-11	0.0002715669	Africa
Africa|hCoV-19/Gambia/NPHL-242/2020|EPI ISL 561245|B.1.5|Gambia|2020	Africa|hCoV-19/Kenya/C5695/2020|EPI ISL 568770|B.1.5|Kenya|2020-05-11	0.0001018352	Africa
Africa|hCoV-19/Gambia/NPHL-243/2020|EPI ISL 561246|B.1.5|Gambia|2020	Africa|hCoV-19/Kenya/C5695/2020|EPI ISL 568770|B.1.5|Kenya|2020-05-11	0.0001734665	Africa
Africa|hCoV-19/Gambia/NPHL-244/2020|EPI ISL 561247|B.1.1.293|Gambia|2020	Africa|hCoV-19/Kenya/C5695/2020|EPI ISL 568770|B.1.5|Kenya|2020-05-11	0.0003424949	Africa
Africa|hCoV-19/Gambia/NPHL-2443/2020|EPI ISL 561248|B.1.5.12|Gambia|2020	Africa|hCoV-19/Kenya/C5695/2020|EPI ISL 568770|B.1.5|Kenya|2020-05-11	0.0002715578	Africa
Africa|hCoV-19/Gambia/NPHL-2444/2020|EPI ISL 561249|B.1.292|Gambia|2020-07-21	Africa|hCoV-19/Kenya/C5695/2020|EPI ISL 568770|B.1.5|Kenya|2020-05-11	0.0002715632	Africa
Africa|hCoV-19/Gambia/NPHL-2446/2020|EPI ISL 561250|B.1.1|Gambia|2020	Africa|hCoV-19/Kenya/C5695/2020|EPI ISL 568770|B.1.5|Kenya|2020-05-11	0.0003831456	Africa
Africa|hCoV-19/Gambia/NPHL-245/2020|EPI ISL 561251|B.1.1|Gambia|2020	Africa|hCoV-19/Kenya/C5695/2020|EPI ISL 568770|B.1.5|Kenya|2020-05-11	0.0002394308	Africa
Africa|hCoV-19/Gambia/NPHL-2457/2020|EPI ISL 561252|B.1.1|Gambia|2020-07-21	Africa|hCoV-19/Kenya/C5695/2020|EPI ISL 568770|B.1.5|Kenya|2020-05-11	0.0003831323	Africa
Africa|hCoV-19/Gambia/NPHL-2458/2020|EPI ISL 561253|B.1.292|Gambia|2020-07-21	Africa|hCoV-19/Kenya/C5695/2020|EPI ISL 568770|B.1.5|Kenya|2020-05-11	0.0002786757	Africa
Africa|hCoV-19/Gambia/NPHL-2463/2020|EPI ISL 561254|B.1.1|Gambia|2020	Africa|hCoV-19/Kenya/C5695/2020|EPI ISL 568770|B.1.5|Kenya|2020-05-11	0.0003870275	Africa
Africa|hCoV-19/Gambia/NPHL-2465/2020|EPI ISL 561255|B.1.1|Gambia|2020-07-21	Africa|hCoV-19/Kenya/C5695/2020|EPI ISL 568770|B.1.5|Kenya|2020-05-11	0.0003831592	Africa
Africa|hCoV-19/Gambia/NPHL-2469/2020|EPI ISL 561256|B.1.5.12|Gambia|2020-07-21	Africa|hCoV-19/Kenya/C5695/2020|EPI ISL 568770|B.1.5|Kenya|2020-05-11	0.0003482827	Africa
Africa|hCoV-19/Gambia/NPHL-247/2020|EPI ISL 561257|B.1.1.293|Gambia|2020	Africa|hCoV-19/Kenya/C5695/2020|EPI ISL 568770|B.1.5|Kenya|2020-05-11	0.0003395186	Africa
Africa|hCoV-19/Gambia/NPHL-2470/2020|EPI ISL 561258|B.1.1|Gambia|2020-07-21	Africa|hCoV-19/Kenya/C5695/2020|EPI ISL 568770|B.1.5|Kenya|2020-05-11	0.0003831456	Africa
Africa|hCoV-19/Gambia/NPHL-2472/2020|EPI ISL 561259|B.1.5.12|Gambia|2020-07-21	Africa|hCoV-19/Kenya/C5695/2020|EPI ISL 568770|B.1.5|Kenya|2020-05-11	0.0001392860	Africa
Africa|hCoV-19/Gambia/NPHL-2473/2020|EPI ISL 561260|B.1.5.12|Gambia|2020-07-21	Africa|hCoV-19/Kenya/C5695/2020|EPI ISL 568770|B.1.5|Kenya|2020-05-11	0.0004074472	Africa
Africa|hCoV-19/Gambia/NPHL-2478/2020|EPI ISL 561261|B.1.5.12|Gambia|2020-07-21	Africa|hCoV-19/Kenya/C5695/2020|EPI ISL 568770|B.1.5|Kenya|2020-05-11	0.0002462730	Africa
Africa|hCoV-19/Gambia/NPHL-2497/2020|EPI ISL 561262|B.1.1.242|Gambia|2020-07-21	Africa|hCoV-19/Kenya/C5695/2020|EPI ISL 568770|B.1.5|Kenya|2020-05-11	0.0003870154	Africa
Africa|hCoV-19/Gambia/NPHL-2504/2020|EPI ISL 561264|B.1.5.12|Gambia|2020-07-23	Africa|hCoV-19/Kenya/C5695/2020|EPI ISL 568770|B.1.5|Kenya|2020-05-11	0.0004145272	Africa
Africa|hCoV-19/Gambia/NPHL-2514/2020|EPI ISL 561265|B.1.5.12|Gambia|2020-07-21	Africa|hCoV-19/Kenya/C5695/2020|EPI ISL 568770|B.1.5|Kenya|2020-05-11	0.0003482864	Africa
Africa|hCoV-19/Gambia/NPHL-2521/2020|EPI ISL 561266|B.1.5.12|Gambia|2020-07-23	Africa|hCoV-19/Kenya/C5695/2020|EPI ISL 568770|B.1.5|Kenya|2020-05-11	0.0003482719	Africa
Africa|hCoV-19/Gambia/NPHL-2522/2020|EPI ISL 561267|B.1.1.293|Gambia|2020-07-22	Africa|hCoV-19/Kenya/C5695/2020|EPI ISL 568770|B.1.5|Kenya|2020-05-11	0.0003834701	Africa
Africa|hCoV-19/Gambia/NPHL-2524/2020|EPI ISL 561268|B.1.1|Gambia|2020-07-24	Africa|hCoV-19/Kenya/C5695/2020|EPI ISL 568770|B.1.5|Kenya|2020-05-11	0.0003734945	Africa
Africa|hCoV-19/Gambia/NPHL-2529/2020|EPI ISL 561269|B.1.1.293|Gambia|2020-07-21	Africa|hCoV-19/Kenya/C5695/2020|EPI ISL 568770|B.1.5|Kenya|2020-05-11	0.0003482791	Africa
Africa|hCoV-19/Gambia/NPHL-253/2020|EPI ISL 561270|B.1.1.293|Gambia|2020	Africa|hCoV-19/Kenya/C5695/2020|EPI ISL 568770|B.1.5|Kenya|2020-05-11	0.0003734655	Africa
Africa|hCoV-19/Gambia/NPHL-2537/2020|EPI ISL 561271|B.1.1|Gambia|2020	Africa|hCoV-19/Kenya/C5695/2020|EPI ISL 568770|B.1.5|Kenya|2020-05-11	0.0004138878	Africa
Africa|hCoV-19/Gambia/NPHL-2538/2020|EPI ISL 561272|B.1.5.12|Gambia|2020-07-21	Africa|hCoV-19/Kenya/C5695/2020|EPI ISL 568770|B.1.5|Kenya|2020-05-11	0.0003134305	Africa
Africa|hCoV-19/Gambia/NPHL-2550/2020|EPI ISL 561274|B.1.292|Gambia|2020-07-21	Africa|hCoV-19/Kenya/C5695/2020|EPI ISL 568770|B.1.5|Kenya|2020-05-11	0.0002437682	Africa
Africa|hCoV-19/Gambia/NPHL-2554/2020|EPI ISL 561275|B.1.5.12|Gambia|2020	Africa|hCoV-19/Kenya/C5695/2020|EPI ISL 568770|B.1.5|Kenya|2020-05-11	0.0002437801	Africa
Africa|hCoV-19/Gambia/NPHL-2555/2020|EPI ISL 561276|B.1.1|Gambia|2020-07-21	Africa|hCoV-19/Kenya/C5695/2020|EPI ISL 568770|B.1.5|Kenya|2020-05-11	0.0003519385	Africa
Africa|hCoV-19/Gambia/NPHL-256/2020|EPI ISL 561277|B.1.1.293|Gambia|2020	Africa|hCoV-19/Kenya/C5695/2020|EPI ISL 568770|B.1.5|Kenya|2020-05-11	0.0002716067	Africa
Africa|hCoV-19/Gambia/NPHL-2560/2020|EPI ISL 561278|B.1.1|Gambia|2020	Africa|hCoV-19/Kenya/C5695/2020|EPI ISL 568770|B.1.5|Kenya|2020-05-11	0.0003831323	Africa
Africa|hCoV-19/Gambia/NPHL-2567/2020|EPI ISL 561279|B.1|Gambia|2020	Africa|hCoV-19/Kenya/C5695/2020|EPI ISL 568770|B.1.5|Kenya|2020-05-11	0.0004754099	Africa
Africa|hCoV-19/Gambia/NPHL-2573/2020|EPI ISL 561280|B.1.1.293|Gambia|2020	Africa|hCoV-19/Kenya/C5695/2020|EPI ISL 568770|B.1.5|Kenya|2020-05-11	0.0002437911	Africa
Africa|hCoV-19/Gambia/NPHL-2586/2020|EPI ISL 561281|B.1.5.12|Gambia|2020-07-23	Africa|hCoV-19/Kenya/C5695/2020|EPI ISL 568770|B.1.5|Kenya|2020-05-11	0.0002462237	Africa
Africa|hCoV-19/Gambia/NPHL-2588/2020|EPI ISL 561282|B.1.1|Gambia|2020	Africa|hCoV-19/Kenya/C5695/2020|EPI ISL 568770|B.1.5|Kenya|2020-05-11	0.0004074432	Africa
Africa|hCoV-19/Gambia/NPHL-2615/2020|EPI ISL 561283|B.1.1.293|Gambia|2020-08-18	Africa|hCoV-19/Kenya/C5695/2020|EPI ISL 568770|B.1.5|Kenya|2020-05-11	0.0003734653	Africa
Africa|hCoV-19/Gambia/NPHL-2626/2020|EPI ISL 561284|B.1.1.293|Gambia|2020	Africa|hCoV-19/Kenya/C5695/2020|EPI ISL 568770|B.1.5|Kenya|2020-05-11	0.0002716093	Africa
Africa|hCoV-19/Gambia/NPHL-2640/2020|EPI ISL 561285|B.1.5.12|Gambia|2020-06-17	Africa|hCoV-19/Kenya/C5695/2020|EPI ISL 568770|B.1.5|Kenya|2020-05-11	0.0002376187	Africa
Africa|hCoV-19/Gambia/NPHL-266/2020|EPI ISL 561286|B.1.5.12|Gambia|2020	Africa|hCoV-19/Kenya/C5695/2020|EPI ISL 568770|B.1.5|Kenya|2020-05-11	0.0003134479	Africa
Africa|hCoV-19/Gambia/NPHL-2706/2020|EPI ISL 561287|B.1.292|Gambia|2020	Africa|hCoV-19/Kenya/C5695/2020|EPI ISL 568770|B.1.5|Kenya|2020-05-11	0.0003055149	Africa
Africa|hCoV-19/Gambia/NPHL-2712/2020|EPI ISL 561288|B.1.5.12|Gambia|2020-08-03	Africa|hCoV-19/Kenya/C5695/2020|EPI ISL 568770|B.1.5|Kenya|2020-05-11	0.0003395070	Africa
Africa|hCoV-19/Gambia/NPHL-2727/2020|EPI ISL 561289|B.1.5.12|Gambia|2020-08-04	Africa|hCoV-19/Kenya/C5695/2020|EPI ISL 568770|B.1.5|Kenya|2020-05-11	0.0003394921	Africa
Africa|hCoV-19/Gambia/NPHL-2729/2020|EPI ISL 561290|B.1.1|Gambia|2020-07-23	Africa|hCoV-19/Kenya/C5695/2020|EPI ISL 568770|B.1.5|Kenya|2020-05-11	0.0003734817	Africa
Africa|hCoV-19/Gambia/NPHL-2736/2020|EPI ISL 561291|B.1.1.242|Gambia|2020-07-25	Africa|hCoV-19/Kenya/C5695/2020|EPI ISL 568770|B.1.5|Kenya|2020-05-11	0.0004413966	Africa
Africa|hCoV-19/Gambia/NPHL-2759/2020|EPI ISL 561292|B.1.5.12|Gambia|2020-08-07	Africa|hCoV-19/Kenya/C5695/2020|EPI ISL 568770|B.1.5|Kenya|2020-05-11	0.0003055636	Africa
Africa|hCoV-19/Gambia/NPHL-2762/2020|EPI ISL 561293|B.1.5.12|Gambia|2020-07-25	Africa|hCoV-19/Kenya/C5695/2020|EPI ISL 568770|B.1.5|Kenya|2020-05-11	0.0003734564	Africa
Africa|hCoV-19/Gambia/NPHL-2767/2020|EPI ISL 561294|B.1.1.293|Gambia|2020-07-25	Africa|hCoV-19/Kenya/C5695/2020|EPI ISL 568770|B.1.5|Kenya|2020-05-11	0.0004074347	Africa
Africa|hCoV-19/Gambia/NPHL-2768/2020|EPI ISL 561295|B.1.1.293|Gambia|2020-07-27	Africa|hCoV-19/Kenya/C5695/2020|EPI ISL 568770|B.1.5|Kenya|2020-05-11	0.0003395070	Africa
Africa|hCoV-19/Gambia/NPHL-277/2020|EPI ISL 561296|B.1.5.12|Gambia|2020	Africa|hCoV-19/Kenya/C5695/2020|EPI ISL 568770|B.1.5|Kenya|2020-05-11	0.0003395002	Africa
Africa|hCoV-19/Gambia/NPHL-2785/2020|EPI ISL 561297|B.1.1.242|Gambia|2020-07-27	Africa|hCoV-19/Kenya/C5695/2020|EPI ISL 568770|B.1.5|Kenya|2020-05-11	0.0003734705	Africa
Africa|hCoV-19/Gambia/NPHL-2790/2020|EPI ISL 561298|B.1.1.293|Gambia|2020	Africa|hCoV-19/Kenya/C5695/2020|EPI ISL 568770|B.1.5|Kenya|2020-05-11	0.0004074429	Africa
Africa|hCoV-19/Gambia/NPHL-2825/2020|EPI ISL 561299|B.1.5.12|Gambia|2020	Africa|hCoV-19/Kenya/C5695/2020|EPI ISL 568770|B.1.5|Kenya|2020-05-11	0.0003394609	Africa
Africa|hCoV-19/Gambia/NPHL-287/2020|EPI ISL 561300|B.1.1.293|Gambia|2020	Africa|hCoV-19/Kenya/C5695/2020|EPI ISL 568770|B.1.5|Kenya|2020-05-11	0.0003734855	Africa
Africa|hCoV-19/Gambia/NPHL-2889/2020|EPI ISL 561301|B.1.5.12|Gambia|2020	Africa|hCoV-19/Kenya/C5695/2020|EPI ISL 568770|B.1.5|Kenya|2020-05-11	0.0003802059	Africa
Africa|hCoV-19/Gambia/NPHL-2892/2020|EPI ISL 561302|B.1.5.12|Gambia|2020-09-07	Africa|hCoV-19/Kenya/C5695/2020|EPI ISL 568770|B.1.5|Kenya|2020-05-11	0.0003802059	Africa
Africa|hCoV-19/Gambia/NPHL-290/2020|EPI ISL 561303|B.1.1.293|Gambia|2020	Africa|hCoV-19/Kenya/C5695/2020|EPI ISL 568770|B.1.5|Kenya|2020-05-11	0.0003395068	Africa
Africa|hCoV-19/Gambia/NPHL-2909/2020|EPI ISL 561304|B.1.1.293|Gambia|2020-07-26	Africa|hCoV-19/Kenya/C5695/2020|EPI ISL 568770|B.1.5|Kenya|2020-05-11	0.0003734817	Africa
Africa|hCoV-19/Gambia/NPHL-2984/2020|EPI ISL 561307|B.1.1.293|Gambia|2020	Africa|hCoV-19/Kenya/C5695/2020|EPI ISL 568770|B.1.5|Kenya|2020-05-11	0.0004074609	Africa
Africa|hCoV-19/Gambia/NPHL-299/2020|EPI ISL 561308|B.1.1.293|Gambia|2020	Africa|hCoV-19/Kenya/C5695/2020|EPI ISL 568770|B.1.5|Kenya|2020-05-11	0.0003734729	Africa
Africa|hCoV-19/Gambia/NPHL-3047/2020|EPI ISL 561309|B.1.5.12|Gambia|2020-07-28	Africa|hCoV-19/Kenya/C5695/2020|EPI ISL 568770|B.1.5|Kenya|2020-05-11	0.0003770784	Africa
Africa|hCoV-19/Gambia/NPHL-3055/2020|EPI ISL 561310|B.1.5.12|Gambia|2020-07-17	Africa|hCoV-19/Kenya/C5695/2020|EPI ISL 568770|B.1.5|Kenya|2020-05-11	0.0003734562	Africa
Africa|hCoV-19/Gambia/NPHL-3062/2020|EPI ISL 561311|B.1.5.12|Gambia|2020	Africa|hCoV-19/Kenya/C5695/2020|EPI ISL 568770|B.1.5|Kenya|2020-05-11	0.0003770784	Africa
Africa|hCoV-19/Gambia/NPHL-3079/2020|EPI ISL 561312|B.1.5.12|Gambia|2020-07-27	Africa|hCoV-19/Kenya/C5695/2020|EPI ISL 568770|B.1.5|Kenya|2020-05-11	0.0003802059	Africa
Africa|hCoV-19/Gambia/NPHL-3206/2020|EPI ISL 561313|B.1.1.293|Gambia|2020	Africa|hCoV-19/Kenya/C5695/2020|EPI ISL 568770|B.1.5|Kenya|2020-05-11	0.0004414158	Africa
Africa|hCoV-19/Gambia/NPHL-3254/2020|EPI ISL 561315|B.1.5.12|Gambia|2020-07-28	Africa|hCoV-19/Kenya/C5695/2020|EPI ISL 568770|B.1.5|Kenya|2020-05-11	0.0003765239	Africa
Africa|hCoV-19/Gambia/NPHL-3281/2020|EPI ISL 561316|B.1.1|Gambia|2020-07-28	Africa|hCoV-19/Kenya/C5695/2020|EPI ISL 568770|B.1.5|Kenya|2020-05-11	0.0004874886	Africa
Africa|hCoV-19/Gambia/NPHL-483B/2020|EPI ISL 561318|B.1.1|Gambia|2020	Africa|hCoV-19/Kenya/C5695/2020|EPI ISL 568770|B.1.5|Kenya|2020-05-11	0.0004876890	Africa
Africa|hCoV-19/Gambia/NPHL-704/2020|EPI ISL 561320|B.1.1.293|Gambia|2020	Africa|hCoV-19/Kenya/C5695/2020|EPI ISL 568770|B.1.5|Kenya|2020-05-11	0.0005923438	Africa
Africa|hCoV-19/Gambia/NPHL-737/2020|EPI ISL 561323|B.1.1.293|Gambia|2020	Africa|hCoV-19/Kenya/C5695/2020|EPI ISL 568770|B.1.5|Kenya|2020-05-11	0.0003134370	Africa
Africa|hCoV-19/Gambia/NPHL-748/2020|EPI ISL 561324|B.1.1|Gambia|2020	Africa|hCoV-19/Kenya/C5695/2020|EPI ISL 568770|B.1.5|Kenya|2020-05-11	0.0003395336	Africa
Africa|hCoV-19/Gambia/NPHL-758/2020|EPI ISL 561326|B.1.1.293|Gambia|2020	Africa|hCoV-19/Kenya/C5695/2020|EPI ISL 568770|B.1.5|Kenya|2020-05-11	0.0002087508	Africa
Africa|hCoV-19/Gambia/NPHL-760/2020|EPI ISL 561327|B.1.5|Gambia|2020	Africa|hCoV-19/Kenya/C5695/2020|EPI ISL 568770|B.1.5|Kenya|2020-05-11	0.0001368059	Africa
Africa|hCoV-19/Gambia/NPHL-790/2020|EPI ISL 561329|B.1.5|Gambia|2020	Africa|hCoV-19/Kenya/C5695/2020|EPI ISL 568770|B.1.5|Kenya|2020-05-11	0.0001034502	Africa
Africa|hCoV-19/Gambia/NPHL-923/2020|EPI ISL 561330|B.1.5.12|Gambia|2020	Africa|hCoV-19/Kenya/C5695/2020|EPI ISL 568770|B.1.5|Kenya|2020-05-11	0.0002715761	Africa
Africa|hCoV-19/Gambia/NPHL-930/2020|EPI ISL 561331|B.1.5|Gambia|2020	Africa|hCoV-19/Kenya/C5695/2020|EPI ISL 568770|B.1.5|Kenya|2020-05-11	0.0001379379	Africa
Africa|hCoV-19/Gambia/NPHL-941/2020|EPI ISL 561332|B.1.5.12|Gambia|2020	Africa|hCoV-19/Kenya/C5695/2020|EPI ISL 568770|B.1.5|Kenya|2020-05-11	0.0003055220	Africa
Africa|hCoV-19/Gambia/NPHL-956/2020|EPI ISL 561334|B.1.5.12|Gambia|2020	Africa|hCoV-19/Kenya/C5695/2020|EPI ISL 568770|B.1.5|Kenya|2020-05-11	0.0003103614	Africa
Africa|hCoV-19/Ghana/1651 S3/2020|EPI ISL 422387|A.11|Ghana|2020-03-25	Africa|hCoV-19/Kenya/C5695/2020|EPI ISL 568770|B.1.5|Kenya|2020-05-11	0.0004591457	Africa
Africa|hCoV-19/Ghana/1659 S14/2020|EPI ISL 422405|B.1.220|Ghana|2020-03-25	Africa|hCoV-19/Kenya/C5695/2020|EPI ISL 568770|B.1.5|Kenya|2020-05-11	0.0001753935	Africa
Africa|hCoV-19/Ghana/2230 S4/2020|EPI ISL 422390|B.40|Ghana|2020-03-25	Africa|hCoV-19/Kenya/C5695/2020|EPI ISL 568770|B.1.5|Kenya|2020-05-11	0.0003779172	Africa
Africa|hCoV-19/Ghana/2333 S5/2020|EPI ISL 422394|B.1.3|Ghana|2020-03-27	Africa|hCoV-19/Kenya/C5695/2020|EPI ISL 568770|B.1.5|Kenya|2020-05-11	0.0002766207	Africa
Africa|hCoV-19/Ghana/2573 S27/2020|EPI ISL 515082|A|Ghana|2020-03-29	Africa|hCoV-19/Kenya/C5695/2020|EPI ISL 568770|B.1.5|Kenya|2020-05-11	0.0005467374	Africa
Africa|hCoV-19/Ghana/2666 S32/2020|EPI ISL 515083|A|Ghana|2020-03-27	Africa|hCoV-19/Kenya/C5695/2020|EPI ISL 568770|B.1.5|Kenya|2020-05-11	0.0001032437	Africa
Africa|hCoV-19/Ghana/2709 S25/2020|EPI ISL 515084|B.1|Ghana|2020-03-28	Africa|hCoV-19/Kenya/C5695/2020|EPI ISL 568770|B.1.5|Kenya|2020-05-11	0.0003058395	Africa
Africa|hCoV-19/Ghana/2828 S6/2020|EPI ISL 422397|A.11|Ghana|2020-03-29	Africa|hCoV-19/Kenya/C5695/2020|EPI ISL 568770|B.1.5|Kenya|2020-05-11	0.0005852053	Africa
Africa|hCoV-19/Ghana/2852 S30/2020|EPI ISL 515085|B.6|Ghana|2020-03-28	Africa|hCoV-19/Kenya/C5695/2020|EPI ISL 568770|B.1.5|Kenya|2020-05-11	0.0002060232	Africa
Africa|hCoV-19/Ghana/2914 S8/2020|EPI ISL 422399|B.1.1|Ghana|2020-03-30	Africa|hCoV-19/Kenya/C5695/2020|EPI ISL 568770|B.1.5|Kenya|2020-05-11	0.0002449545	Africa
Africa|hCoV-19/Ghana/34927 S20/2020|EPI ISL 515086|A.11|Ghana|2020-05-23	Africa|hCoV-19/Kenya/C5695/2020|EPI ISL 568770|B.1.5|Kenya|2020-05-11	0.0004457395	Africa
Africa|hCoV-19/Ghana/34928 S21/2020|EPI ISL 515087|A.11|Ghana|2020-05-23	Africa|hCoV-19/Kenya/C5695/2020|EPI ISL 568770|B.1.5|Kenya|2020-05-11	0.0005848711	Africa
Africa|hCoV-19/Ghana/34980 S22/2020|EPI ISL 515088|B.1.1|Ghana|2020-05-23	Africa|hCoV-19/Kenya/C5695/2020|EPI ISL 568770|B.1.5|Kenya|2020-05-11	0.0002451115	Africa
Africa|hCoV-19/Ghana/34983 S40/2020|EPI ISL 515089|B.1.1|Ghana|2020-05-23	Africa|hCoV-19/Kenya/C5695/2020|EPI ISL 568770|B.1.5|Kenya|2020-05-11	0.0003103219	Africa
Africa|hCoV-19/Ghana/35012 S17/2020|EPI ISL 515090|B.1.1|Ghana|2020-05-23	Africa|hCoV-19/Kenya/C5695/2020|EPI ISL 568770|B.1.5|Kenya|2020-05-11	0.0003055605	Africa
Africa|hCoV-19/Ghana/35019 S18/2020|EPI ISL 515091|B.1.1|Ghana|2020-05-23	Africa|hCoV-19/Kenya/C5695/2020|EPI ISL 568770|B.1.5|Kenya|2020-05-11	0.0002084421	Africa
Africa|hCoV-19/Ghana/35183 S24/2020|EPI ISL 515092|A|Ghana|2020-05-24	Africa|hCoV-19/Kenya/C5695/2020|EPI ISL 568770|B.1.5|Kenya|2020-05-11	0.0001044513	Africa
Africa|hCoV-19/Ghana/35280 S41/2020|EPI ISL 515093|A|Ghana|2020-05-24	Africa|hCoV-19/Kenya/C5695/2020|EPI ISL 568770|B.1.5|Kenya|2020-05-11	0.0004872986	Africa
Africa|hCoV-19/Ghana/35394 S49/2020|EPI ISL 515094|B.1.1.307|Ghana|2020-05-24	Africa|hCoV-19/Kenya/C5695/2020|EPI ISL 568770|B.1.5|Kenya|2020-05-11	0.0002437232	Africa
Africa|hCoV-19/Ghana/35466 S19/2020|EPI ISL 515095|B.1.1|Ghana|2020-05-24	Africa|hCoV-19/Kenya/C5695/2020|EPI ISL 568770|B.1.5|Kenya|2020-05-11	0.0002757476	Africa
Africa|hCoV-19/Ghana/35563 S37/2020|EPI ISL 515096|A.11|Ghana|2020-05-24	Africa|hCoV-19/Kenya/C5695/2020|EPI ISL 568770|B.1.5|Kenya|2020-05-11	0.0006112061	Africa
Africa|hCoV-19/Ghana/36523 S23/2020|EPI ISL 515097|A|Ghana|2020-05-27	Africa|hCoV-19/Kenya/C5695/2020|EPI ISL 568770|B.1.5|Kenya|2020-05-11	0.0001380779	Africa
Africa|hCoV-19/Ghana/81216 S36/2020|EPI ISL 515098|A|Ghana|2020-05-20	Africa|hCoV-19/Kenya/C5695/2020|EPI ISL 568770|B.1.5|Kenya|2020-05-11	0.0005805491	Africa
Africa|hCoV-19/Ghana/81219 S34/2020|EPI ISL 515099|B.1.1|Ghana|2020-05-20	Africa|hCoV-19/Kenya/C5695/2020|EPI ISL 568770|B.1.5|Kenya|2020-05-11	0.0002069183	Africa
Africa|hCoV-19/Ghana/82879 S48/2020|EPI ISL 515100|B.1|Ghana|2020-05-20	Africa|hCoV-19/Kenya/C5695/2020|EPI ISL 568770|B.1.5|Kenya|2020-05-11	0.0003074842	Africa
Africa|hCoV-19/Ghana/83637 S29/2020|EPI ISL 515101|B.1.1|Ghana|2020-05-22	Africa|hCoV-19/Kenya/C5695/2020|EPI ISL 568770|B.1.5|Kenya|2020-05-11	0.0002386993	Africa
Africa|hCoV-19/Ghana/84049 S31/2020|EPI ISL 515102|B.1|Ghana|2020-05-25	Africa|hCoV-19/Kenya/C5695/2020|EPI ISL 568770|B.1.5|Kenya|2020-05-11	0.0003402796	Africa
Africa|hCoV-19/Ghana/84162 S45/2020|EPI ISL 515103|A|Ghana|2020-04-25	Africa|hCoV-19/Kenya/C5695/2020|EPI ISL 568770|B.1.5|Kenya|2020-05-11	0.0004520373	Africa
Africa|hCoV-19/Ghana/84182 S43/2020|EPI ISL 515104|B.1.1|Ghana|2020-05-25	Africa|hCoV-19/Kenya/C5695/2020|EPI ISL 568770|B.1.5|Kenya|2020-05-11	0.0003792836	Africa
Africa|hCoV-19/Ghana/84210 S44/2020|EPI ISL 515105|A|Ghana|2020-05-24	Africa|hCoV-19/Kenya/C5695/2020|EPI ISL 568770|B.1.5|Kenya|2020-05-11	0.0005146186	Africa
Africa|hCoV-19/Ghana/84218 S47/2020|EPI ISL 515106|A|Ghana|2020-05-25	Africa|hCoV-19/Kenya/C5695/2020|EPI ISL 568770|B.1.5|Kenya|2020-05-11	0.0005922811	Africa
Africa|hCoV-19/Ghana/84260 S28/2020|EPI ISL 515107|A|Ghana|2020-05-25	Africa|hCoV-19/Kenya/C5695/2020|EPI ISL 568770|B.1.5|Kenya|2020-05-11	0.0004792764	Africa
Africa|hCoV-19/Ghana/84279 S42/2020|EPI ISL 515108|B.1|Ghana|2020-05-25	Africa|hCoV-19/Kenya/C5695/2020|EPI ISL 568770|B.1.5|Kenya|2020-05-11	0.0003425405	Africa
Africa|hCoV-19/Ghana/84301 S35/2020|EPI ISL 515109|A.11|Ghana|2020-05-24	Africa|hCoV-19/Kenya/C5695/2020|EPI ISL 568770|B.1.5|Kenya|2020-05-11	0.0004563941	Africa
Africa|hCoV-19/Ghana/84430 S51/2020|EPI ISL 515110|B.1.1.307|Ghana|2020-05-25	Africa|hCoV-19/Kenya/C5695/2020|EPI ISL 568770|B.1.5|Kenya|2020-05-11	0.0002392507	Africa
Africa|hCoV-19/Ghana/84438 S50/2020|EPI ISL 515111|A|Ghana|2020-05-24	Africa|hCoV-19/Kenya/C5695/2020|EPI ISL 568770|B.1.5|Kenya|2020-05-11	0.0004774786	Africa
Africa|hCoV-19/Ghana/84484 S16/2020|EPI ISL 515112|B.1.1|Ghana|2020-05-25	Africa|hCoV-19/Kenya/C5695/2020|EPI ISL 568770|B.1.5|Kenya|2020-05-11	0.0003134806	Africa
Africa|hCoV-19/Ghana/KATH23/2020|EPI ISL 515181|A.11|Ghana|2020-03-22	Africa|hCoV-19/Kenya/C5695/2020|EPI ISL 568770|B.1.5|Kenya|2020-05-11	0.0004414117	Africa
Africa|hCoV-19/Ghana/TTH10/2020|EPI ISL 515182|A|Ghana|2020-03-27	Africa|hCoV-19/Kenya/C5695/2020|EPI ISL 568770|B.1.5|Kenya|2020-05-11	0.0004074072	Africa
Africa|hCoV-19/Ghana/TTH11/2020|EPI ISL 515183|A|Ghana|2020-03-27	Africa|hCoV-19/Kenya/C5695/2020|EPI ISL 568770|B.1.5|Kenya|2020-05-11	0.0004087671	Africa
Africa|hCoV-19/Ghana/TTH6/2020|EPI ISL 515248|A|Ghana|2020-03-27	Africa|hCoV-19/Kenya/C5695/2020|EPI ISL 568770|B.1.5|Kenya|2020-05-11	0.0004636746	Africa
Africa|hCoV-19/Kenya/C1092/2020|EPI ISL 457849|B.1.5|Kenya|2020-04-18	Africa|hCoV-19/Kenya/C5695/2020|EPI ISL 568770|B.1.5|Kenya|2020-05-11	0.0001399255	Africa
Africa|hCoV-19/Kenya/C1102/2020|EPI ISL 568708|B.1.5|Kenya|2020-04-19	Africa|hCoV-19/Kenya/C5695/2020|EPI ISL 568770|B.1.5|Kenya|2020-05-11	0.0002423120	Africa
Africa|hCoV-19/Kenya/C1162/2020|EPI ISL 457850|B.1.5|Kenya|2020-04-19	Africa|hCoV-19/Kenya/C5695/2020|EPI ISL 568770|B.1.5|Kenya|2020-05-11	0.0001038368	Africa
Africa|hCoV-19/Kenya/C1216/2020|EPI ISL 457854|B.1.5|Kenya|2020-04-19	Africa|hCoV-19/Kenya/C5695/2020|EPI ISL 568770|B.1.5|Kenya|2020-05-11	0.0001357736	Africa
Africa|hCoV-19/Kenya/C1292/2020|EPI ISL 457856|B|Kenya|2020-04-20	Africa|hCoV-19/Kenya/C5695/2020|EPI ISL 568770|B.1.5|Kenya|2020-05-11	0.0001371012	Africa
Africa|hCoV-19/Kenya/C1357/2020|EPI ISL 457858|B.1.5|Kenya|2020-04-20	Africa|hCoV-19/Kenya/C5695/2020|EPI ISL 568770|B.1.5|Kenya|2020-05-11	0.0001053573	Africa
Africa|hCoV-19/Kenya/C1422/2020|EPI ISL 457861|B.1|Kenya|2020-04-20	Africa|hCoV-19/Kenya/C5695/2020|EPI ISL 568770|B.1.5|Kenya|2020-05-11	0.0001411283	Africa
Africa|hCoV-19/Kenya/C1499/2020|EPI ISL 457863|B.1.5|Kenya|2020-04-20	Africa|hCoV-19/Kenya/C5695/2020|EPI ISL 568770|B.1.5|Kenya|2020-05-11	0.0001370889	Africa
Africa|hCoV-19/Kenya/C1646/2020|EPI ISL 457865|B.1.5|Kenya|2020-04-21	Africa|hCoV-19/Kenya/C5695/2020|EPI ISL 568770|B.1.5|Kenya|2020-05-11	0.0001065809	Africa
Africa|hCoV-19/Kenya/C1739/2020|EPI ISL 457866|B|Kenya|2020-04-22	Africa|hCoV-19/Kenya/C5695/2020|EPI ISL 568770|B.1.5|Kenya|2020-05-11	0.0001407198	Africa
Africa|hCoV-19/Kenya/C1751/2020|EPI ISL 457867|B.1.5|Kenya|2020-04-22	Africa|hCoV-19/Kenya/C5695/2020|EPI ISL 568770|B.1.5|Kenya|2020-05-11	0.0001018212	Africa
Africa|hCoV-19/Kenya/C21582/2020|EPI ISL 568872|B.1|Kenya|2020-06-22	Africa|hCoV-19/Kenya/C5695/2020|EPI ISL 568770|B.1.5|Kenya|2020-05-11	0.0003734311	Africa
Africa|hCoV-19/Kenya/C22/2020|EPI ISL 457845|B.1.5|Kenya|2020-03-17	Africa|hCoV-19/Kenya/C5695/2020|EPI ISL 568770|B.1.5|Kenya|2020-05-11	0.0001065923	Africa
Africa|hCoV-19/Kenya/C2439/2020|EPI ISL 457877|B.1.5|Kenya|2020-04-24	Africa|hCoV-19/Kenya/C5695/2020|EPI ISL 568770|B.1.5|Kenya|2020-05-11	0.0001697245	Africa
Africa|hCoV-19/Kenya/C2449/2020|EPI ISL 457878|B.1.5|Kenya|2020-04-24	Africa|hCoV-19/Kenya/C5695/2020|EPI ISL 568770|B.1.5|Kenya|2020-05-11	0.0001755719	Africa
Africa|hCoV-19/Kenya/C2469/2020|EPI ISL 457879|B.1.5|Kenya|2020-04-24	Africa|hCoV-19/Kenya/C5695/2020|EPI ISL 568770|B.1.5|Kenya|2020-05-11	0.0001023004	Africa
Africa|hCoV-19/Kenya/C253/2020|EPI ISL 457868|B.1|Kenya|2020-04-03	Africa|hCoV-19/Kenya/C5695/2020|EPI ISL 568770|B.1.5|Kenya|2020-05-11	0.0001357705	Africa
Africa|hCoV-19/Kenya/C256/2020|EPI ISL 568697|B.1.5|Kenya|2020-04-04	Africa|hCoV-19/Kenya/C5695/2020|EPI ISL 568770|B.1.5|Kenya|2020-05-11	0.0001745651	Africa
Africa|hCoV-19/Kenya/C2582/2020|EPI ISL 457883|B.1.5|Kenya|2020-04-25	Africa|hCoV-19/Kenya/C5695/2020|EPI ISL 568770|B.1.5|Kenya|2020-05-11	0.0001729608	Africa
Africa|hCoV-19/Kenya/C2685/2020|EPI ISL 457884|B.1.5|Kenya|2020-04-25	Africa|hCoV-19/Kenya/C5695/2020|EPI ISL 568770|B.1.5|Kenya|2020-05-11	0.0001700223	Africa
Africa|hCoV-19/Kenya/C2777/2020|EPI ISL 457887|B.1|Kenya|2020-04-26	Africa|hCoV-19/Kenya/C5695/2020|EPI ISL 568770|B.1.5|Kenya|2020-05-11	0.0001065772	Africa
Africa|hCoV-19/Kenya/C2826/2020|EPI ISL 457891|B.1.5|Kenya|2020-04-27	Africa|hCoV-19/Kenya/C5695/2020|EPI ISL 568770|B.1.5|Kenya|2020-05-11	0.0001018213	Africa
Africa|hCoV-19/Kenya/C2847/2020|EPI ISL 457892|B.1.5|Kenya|2020-04-27	Africa|hCoV-19/Kenya/C5695/2020|EPI ISL 568770|B.1.5|Kenya|2020-05-11	0.0001053682	Africa
Africa|hCoV-19/Kenya/C293/2020|EPI ISL 457871|A|Kenya|2020-04-04	Africa|hCoV-19/Kenya/C5695/2020|EPI ISL 568770|B.1.5|Kenya|2020-05-11	0.0004225523	Africa
Africa|hCoV-19/Kenya/C310/2020|EPI ISL 457874|B.4|Kenya|2020-04-04	Africa|hCoV-19/Kenya/C5695/2020|EPI ISL 568770|B.1.5|Kenya|2020-05-11	0.0005885591	Africa
Africa|hCoV-19/Kenya/C3129/2020|EPI ISL 457897|B.1.5|Kenya|2020-04-28	Africa|hCoV-19/Kenya/C5695/2020|EPI ISL 568770|B.1.5|Kenya|2020-05-11	0.0001364809	Africa
Africa|hCoV-19/Kenya/C314/2020|EPI ISL 457875|A|Kenya|2020-04-04	Africa|hCoV-19/Kenya/C5695/2020|EPI ISL 568770|B.1.5|Kenya|2020-05-11	0.0004753387	Africa
Africa|hCoV-19/Kenya/C316/2020|EPI ISL 457876|B.4|Kenya|2020-04-04	Africa|hCoV-19/Kenya/C5695/2020|EPI ISL 568770|B.1.5|Kenya|2020-05-11	0.0005940354	Africa
Africa|hCoV-19/Kenya/C3194/2020|EPI ISL 457901|B.1.5|Kenya|2020-04-28	Africa|hCoV-19/Kenya/C5695/2020|EPI ISL 568770|B.1.5|Kenya|2020-05-11	0.0001729564	Africa
Africa|hCoV-19/Kenya/C3205/2020|EPI ISL 457902|B.1.5|Kenya|2020-04-28	Africa|hCoV-19/Kenya/C5695/2020|EPI ISL 568770|B.1.5|Kenya|2020-05-11	0.0001029038	Africa
Africa|hCoV-19/Kenya/C3208/2020|EPI ISL 457903|B.1.5|Kenya|2020-04-28	Africa|hCoV-19/Kenya/C5695/2020|EPI ISL 568770|B.1.5|Kenya|2020-05-11	0.0001050915	Africa
Africa|hCoV-19/Kenya/C3381/2020|EPI ISL 568714|B.1.5|Kenya|2020-04-30	Africa|hCoV-19/Kenya/C5695/2020|EPI ISL 568770|B.1.5|Kenya|2020-05-11	0.0001357645	Africa
Africa|hCoV-19/Kenya/C3427/2020|EPI ISL 457906|B.1.5|Kenya|2020-04-29	Africa|hCoV-19/Kenya/C5695/2020|EPI ISL 568770|B.1.5|Kenya|2020-05-11	0.0001712703	Africa
Africa|hCoV-19/Kenya/C3457/2020|EPI ISL 568715|B.1|Kenya|2020-04-30	Africa|hCoV-19/Kenya/C5695/2020|EPI ISL 568770|B.1.5|Kenya|2020-05-11	0.0002077174	Africa
Africa|hCoV-19/Kenya/C3739/2020|EPI ISL 568717|B.1.5|Kenya|2020-05-04	Africa|hCoV-19/Kenya/C5695/2020|EPI ISL 568770|B.1.5|Kenya|2020-05-11	0.0001018212	Africa
Africa|hCoV-19/Kenya/C389/2020|EPI ISL 568698|B.1.5|Kenya|2020-04-07	Africa|hCoV-19/Kenya/C5695/2020|EPI ISL 568770|B.1.5|Kenya|2020-05-11	0.0001027172	Africa
Africa|hCoV-19/Kenya/C3980/2020|EPI ISL 568719|B.1|Kenya|2020-05-05	Africa|hCoV-19/Kenya/C5695/2020|EPI ISL 568770|B.1.5|Kenya|2020-05-11	0.0001367003	Africa
Africa|hCoV-19/Kenya/C4083/2020|EPI ISL 568721|B.1.5|Kenya|2020-05-05	Africa|hCoV-19/Kenya/C5695/2020|EPI ISL 568770|B.1.5|Kenya|2020-05-11	0.0001753707	Africa
Africa|hCoV-19/Kenya/C4195/2020|EPI ISL 568723|B.1.5|Kenya|2020-06-05	Africa|hCoV-19/Kenya/C5695/2020|EPI ISL 568770|B.1.5|Kenya|2020-05-11	0.0001018248	Africa
Africa|hCoV-19/Kenya/C4199/2020|EPI ISL 568724|B.1.5|Kenya|2020-05-06	Africa|hCoV-19/Kenya/C5695/2020|EPI ISL 568770|B.1.5|Kenya|2020-05-11	0.0001714212	Africa
Africa|hCoV-19/Kenya/C4214/2020|EPI ISL 568725|B.1|Kenya|2020-06-05	Africa|hCoV-19/Kenya/C5695/2020|EPI ISL 568770|B.1.5|Kenya|2020-05-11	0.0001357646	Africa
Africa|hCoV-19/Kenya/C4419/2020|EPI ISL 568727|B.1|Kenya|2020-05-07	Africa|hCoV-19/Kenya/C5695/2020|EPI ISL 568770|B.1.5|Kenya|2020-05-11	0.0002036600	Africa
Africa|hCoV-19/Kenya/C4420/2020|EPI ISL 568728|B.1.5|Kenya|2020-05-07	Africa|hCoV-19/Kenya/C5695/2020|EPI ISL 568770|B.1.5|Kenya|2020-05-11	0.0001729986	Africa
Africa|hCoV-19/Kenya/C4585/2020|EPI ISL 568730|B.1.5|Kenya|2020-05-08	Africa|hCoV-19/Kenya/C5695/2020|EPI ISL 568770|B.1.5|Kenya|2020-05-11	0.0001357706	Africa
Africa|hCoV-19/Kenya/C460/2020|EPI ISL 457910|B.1.5|Kenya|2020-04-08	Africa|hCoV-19/Kenya/C5695/2020|EPI ISL 568770|B.1.5|Kenya|2020-05-11	0.0001055090	Africa
Africa|hCoV-19/Kenya/C4691/2020|EPI ISL 568733|B.1.5|Kenya|2020-05-09	Africa|hCoV-19/Kenya/C5695/2020|EPI ISL 568770|B.1.5|Kenya|2020-05-11	0.0001032189	Africa
Africa|hCoV-19/Kenya/C4710/2020|EPI ISL 568735|B.1.5|Kenya|2020-05-08	Africa|hCoV-19/Kenya/C5695/2020|EPI ISL 568770|B.1.5|Kenya|2020-05-11	0.0000000000	Africa
Africa|hCoV-19/Kenya/C4717/2020|EPI ISL 568737|B.1.5|Kenya|2020-05-08	Africa|hCoV-19/Kenya/C5695/2020|EPI ISL 568770|B.1.5|Kenya|2020-05-11	0.0001419041	Africa
Africa|hCoV-19/Kenya/C4872/2020|EPI ISL 568741|B.1.5|Kenya|2020-05-08	Africa|hCoV-19/Kenya/C5695/2020|EPI ISL 568770|B.1.5|Kenya|2020-05-11	0.0001370447	Africa
Africa|hCoV-19/Kenya/C4895/2020|EPI ISL 568742|B.1.5|Kenya|2020-05-08	Africa|hCoV-19/Kenya/C5695/2020|EPI ISL 568770|B.1.5|Kenya|2020-05-11	0.0000000000	Africa
Africa|hCoV-19/Kenya/C5008/2020|EPI ISL 568744|B.1|Kenya|2020-05-08	Africa|hCoV-19/Kenya/C5695/2020|EPI ISL 568770|B.1.5|Kenya|2020-05-11	0.0001398752	Africa
Africa|hCoV-19/Kenya/C5011/2020|EPI ISL 568745|B.1.5|Kenya|2020-05-08	Africa|hCoV-19/Kenya/C5695/2020|EPI ISL 568770|B.1.5|Kenya|2020-05-11	0.0001714036	Africa
Africa|hCoV-19/Kenya/C5119/2020|EPI ISL 568750|B.1|Kenya|2020-05-09	Africa|hCoV-19/Kenya/C5695/2020|EPI ISL 568770|B.1.5|Kenya|2020-05-11	0.0001357705	Africa
Africa|hCoV-19/Kenya/C5177/2020|EPI ISL 568752|B.1.5|Kenya|2020-05-09	Africa|hCoV-19/Kenya/C5695/2020|EPI ISL 568770|B.1.5|Kenya|2020-05-11	0.0001371468	Africa
Africa|hCoV-19/Kenya/C5178/2020|EPI ISL 568753|B.1.5|Kenya|2020-05-09	Africa|hCoV-19/Kenya/C5695/2020|EPI ISL 568770|B.1.5|Kenya|2020-05-11	0.0001411832	Africa
Africa|hCoV-19/Kenya/C5246/2020|EPI ISL 568754|B.1.5|Kenya|2020-05-09	Africa|hCoV-19/Kenya/C5695/2020|EPI ISL 568770|B.1.5|Kenya|2020-05-11	0.0001359200	Africa
Africa|hCoV-19/Kenya/C5288/2020|EPI ISL 568755|B.1.5|Kenya|2020-05-10	Africa|hCoV-19/Kenya/C5695/2020|EPI ISL 568770|B.1.5|Kenya|2020-05-11	0.0002078529	Africa
Africa|hCoV-19/Kenya/C5289/2020|EPI ISL 568756|B.1.5|Kenya|2020-05-10	Africa|hCoV-19/Kenya/C5695/2020|EPI ISL 568770|B.1.5|Kenya|2020-05-11	0.0001058851	Africa
Africa|hCoV-19/Kenya/C5328/2020|EPI ISL 568760|B.1.5|Kenya|2020-05-10	Africa|hCoV-19/Kenya/C5695/2020|EPI ISL 568770|B.1.5|Kenya|2020-05-11	0.0001371623	Africa
Africa|hCoV-19/Kenya/C5335/2020|EPI ISL 568762|B.1.5|Kenya|2020-05-10	Africa|hCoV-19/Kenya/C5695/2020|EPI ISL 568770|B.1.5|Kenya|2020-05-11	0.0001372799	Africa
Africa|hCoV-19/Kenya/C5384/2020|EPI ISL 568764|B.1.5|Kenya|2020-05-10	Africa|hCoV-19/Kenya/C5695/2020|EPI ISL 568770|B.1.5|Kenya|2020-05-11	0.0000000000	Africa
Africa|hCoV-19/Kenya/C54/2020|EPI ISL 457847|B.1|Kenya|2020-03-24	Africa|hCoV-19/Kenya/C5695/2020|EPI ISL 568770|B.1.5|Kenya|2020-05-11	0.0001729789	Africa
Africa|hCoV-19/Kenya/C544/2020|EPI ISL 457911|B.1.5|Kenya|2020-04-10	Africa|hCoV-19/Kenya/C5695/2020|EPI ISL 568770|B.1.5|Kenya|2020-05-11	0.0001055128	Africa
Africa|hCoV-19/Kenya/C5442/2020|EPI ISL 568767|B.1.5|Kenya|2020-05-10	Africa|hCoV-19/Kenya/C5695/2020|EPI ISL 568770|B.1.5|Kenya|2020-05-11	0.0001697131	Africa
Africa|hCoV-19/Kenya/C569/2020|EPI ISL 568700|B.1|Kenya|2020-04-12	Africa|hCoV-19/Kenya/C5695/2020|EPI ISL 568770|B.1.5|Kenya|2020-05-11	0.0001397921	Africa
Africa|hCoV-19/Algeria/G0638 2264/2020|EPI ISL 418241|B.1|Algeria|2020-03-02	Africa|hCoV-19/Kenya/C5701/2020|EPI ISL 568772|B.1|Kenya|2020-05-11	0.0002720778	Africa
Africa|hCoV-19/Algeria/G0640 2265/2020|EPI ISL 418242|B.1|Algeria|2020-03-08	Africa|hCoV-19/Kenya/C5701/2020|EPI ISL 568772|B.1|Kenya|2020-05-11	0.0001697093	Africa
Africa|hCoV-19/Algeria/G0860 2262/2020|EPI ISL 420037|B.1|Algeria|2020-03-02	Africa|hCoV-19/Kenya/C5701/2020|EPI ISL 568772|B.1|Kenya|2020-05-11	0.0001697093	Africa
Africa|hCoV-19/Benin/1022/2020|EPI ISL 476826|B.1|Benin|2020-03-25	Africa|hCoV-19/Kenya/C5701/2020|EPI ISL 568772|B.1|Kenya|2020-05-11	0.0001357771	Africa
Africa|hCoV-19/Benin/1092/2020|EPI ISL 476827|B.1|Benin|2020-03-27	Africa|hCoV-19/Kenya/C5701/2020|EPI ISL 568772|B.1|Kenya|2020-05-11	0.0002037424	Africa
Africa|hCoV-19/Benin/1408/2020|EPI ISL 476825|B.1.356|Benin|2020-04-04	Africa|hCoV-19/Kenya/C5701/2020|EPI ISL 568772|B.1|Kenya|2020-05-11	0.0001697208	Africa
Africa|hCoV-19/Benin/1409/2020|EPI ISL 476828|B.1|Benin|2020-04-06	Africa|hCoV-19/Kenya/C5701/2020|EPI ISL 568772|B.1|Kenya|2020-05-11	0.0002051402	Africa
Africa|hCoV-19/Benin/1950/2020|EPI ISL 476830|A|Benin|2020-04-15	Africa|hCoV-19/Kenya/C5701/2020|EPI ISL 568772|B.1|Kenya|2020-05-11	0.0003735126	Africa
Africa|hCoV-19/Benin/197/2020|EPI ISL 476822|B.1.178|Benin|2020-03-15	Africa|hCoV-19/Kenya/C5701/2020|EPI ISL 568772|B.1|Kenya|2020-05-11	0.0001357923	Africa
Africa|hCoV-19/Benin/2012/2020|EPI ISL 476831|A|Benin|2020-04-15	Africa|hCoV-19/Kenya/C5701/2020|EPI ISL 568772|B.1|Kenya|2020-05-11	0.0004074172	Africa
Africa|hCoV-19/Benin/260/2020|EPI ISL 476823|B.1.292|Benin|2020-03-17	Africa|hCoV-19/Kenya/C5701/2020|EPI ISL 568772|B.1|Kenya|2020-05-11	0.0002376236	Africa
Africa|hCoV-19/Benin/314/2020|EPI ISL 476834|B.1.5|Benin|2020-03-17	Africa|hCoV-19/Kenya/C5701/2020|EPI ISL 568772|B.1|Kenya|2020-05-11	0.0002389709	Africa
Africa|hCoV-19/Benin/461/2020|EPI ISL 476833|A|Benin|2020-03-17	Africa|hCoV-19/Kenya/C5701/2020|EPI ISL 568772|B.1|Kenya|2020-05-11	0.0003734418	Africa
Africa|hCoV-19/Benin/501/2020|EPI ISL 476824|B.1.356|Benin|2020-03-17	Africa|hCoV-19/Kenya/C5701/2020|EPI ISL 568772|B.1|Kenya|2020-05-11	0.0001697093	Africa
Africa|hCoV-19/Benin/843/2020|EPI ISL 476829|A|Benin|2020-03-19	Africa|hCoV-19/Kenya/C5701/2020|EPI ISL 568772|B.1|Kenya|2020-05-11	0.0003055722	Africa
Africa|hCoV-19/Botswana/BOT0455/2020|EPI ISL 560386|B.1|Botswana|2020-03-28	Africa|hCoV-19/Kenya/C5701/2020|EPI ISL 568772|B.1|Kenya|2020-05-11	0.0001018214	Africa
Africa|hCoV-19/Botswana/BOT2254/2020|EPI ISL 560390|B.1.1|Botswana|2020-04-08	Africa|hCoV-19/Kenya/C5701/2020|EPI ISL 568772|B.1|Kenya|2020-05-11	0.0001727960	Africa
Africa|hCoV-19/Botswana/BOT2283/2020|EPI ISL 560385|B.1|Botswana|2020-04-07	Africa|hCoV-19/Kenya/C5701/2020|EPI ISL 568772|B.1|Kenya|2020-05-11	0.0002092633	Africa
Africa|hCoV-19/Botswana/BOT2624/2020|EPI ISL 560387|B.1.1|Botswana|2020-04-05	Africa|hCoV-19/Kenya/C5701/2020|EPI ISL 568772|B.1|Kenya|2020-05-11	0.0001743988	Africa
Africa|hCoV-19/Botswana/BOT4161/2020|EPI ISL 560388|B.1.1.220|Botswana|2020-04-16	Africa|hCoV-19/Kenya/C5701/2020|EPI ISL 568772|B.1|Kenya|2020-05-11	0.0002419326	Africa
Africa|hCoV-19/DRC/04186/2020|EPI ISL 471411|A|Democratic Republic of the Congo|2020-04-25	Africa|hCoV-19/Kenya/C5701/2020|EPI ISL 568772|B.1|Kenya|2020-05-11	0.0003734413	Africa
Africa|hCoV-19/DRC/04188/2020|EPI ISL 471413|A|Democratic Republic of the Congo|2020-04-25	Africa|hCoV-19/Kenya/C5701/2020|EPI ISL 568772|B.1|Kenya|2020-05-11	0.0004508661	Africa
Africa|hCoV-19/DRC/10041/2020|EPI ISL 527543|B.1.1.275|Democratic Republic of the Congo|2020-05-22	Africa|hCoV-19/Kenya/C5701/2020|EPI ISL 568772|B.1|Kenya|2020-05-11	0.0002411768	Africa
Africa|hCoV-19/DRC/10057/2020|EPI ISL 527538|B.1.1.275|Democratic Republic of the Congo|2020-05-22	Africa|hCoV-19/Kenya/C5701/2020|EPI ISL 568772|B.1|Kenya|2020-05-11	0.0003172479	Africa
Africa|hCoV-19/DRC/10061/2020|EPI ISL 527521|B.1.1.275|Democratic Republic of the Congo|2020-05-22	Africa|hCoV-19/Kenya/C5701/2020|EPI ISL 568772|B.1|Kenya|2020-05-11	0.0002085628	Africa
Africa|hCoV-19/DRC/10070/2020|EPI ISL 527544|B.1.178|Democratic Republic of the Congo|2020-05-22	Africa|hCoV-19/Kenya/C5701/2020|EPI ISL 568772|B.1|Kenya|2020-05-11	0.0002752031	Africa
Africa|hCoV-19/DRC/10120/2020|EPI ISL 513624|B.1.1.275|Democratic Republic of the Congo|2020-05-22	Africa|hCoV-19/Kenya/C5701/2020|EPI ISL 568772|B.1|Kenya|2020-05-11	0.0002471363	Africa
Africa|hCoV-19/DRC/10127/2020|EPI ISL 513625|B.1.1.275|Democratic Republic of the Congo|2020-05-22	Africa|hCoV-19/Kenya/C5701/2020|EPI ISL 568772|B.1|Kenya|2020-05-11	0.0002787478	Africa
Africa|hCoV-19/DRC/10242/2020|EPI ISL 513626|B.1.84|Democratic Republic of the Congo|2020-05-22	Africa|hCoV-19/Kenya/C5701/2020|EPI ISL 568772|B.1|Kenya|2020-05-11	0.0001710661	Africa
Africa|hCoV-19/DRC/10251/2020|EPI ISL 513627|B.1.128|Democratic Republic of the Congo|2020-05-22	Africa|hCoV-19/Kenya/C5701/2020|EPI ISL 568772|B.1|Kenya|2020-05-11	0.0003082711	Africa
Africa|hCoV-19/DRC/10324/2020|EPI ISL 527545|B.1.214|Democratic Republic of the Congo|2020-05-22	Africa|hCoV-19/Kenya/C5701/2020|EPI ISL 568772|B.1|Kenya|2020-05-11	0.0002410965	Africa
Africa|hCoV-19/DRC/10346/2020|EPI ISL 527546|B.1.214|Democratic Republic of the Congo|2020-05-22	Africa|hCoV-19/Kenya/C5701/2020|EPI ISL 568772|B.1|Kenya|2020-05-11	0.0002088214	Africa
Africa|hCoV-19/DRC/10364/2020|EPI ISL 527498|B.1|Democratic Republic of the Congo|2020-05-22	Africa|hCoV-19/Kenya/C5701/2020|EPI ISL 568772|B.1|Kenya|2020-05-11	0.0001379684	Africa
Africa|hCoV-19/DRC/10371/2020|EPI ISL 527489|B.1.178|Democratic Republic of the Congo|2020-05-22	Africa|hCoV-19/Kenya/C5701/2020|EPI ISL 568772|B.1|Kenya|2020-05-11	0.0002756801	Africa
Africa|hCoV-19/DRC/10373/2020|EPI ISL 527495|B.1.159|Democratic Republic of the Congo|2020-05-22	Africa|hCoV-19/Kenya/C5701/2020|EPI ISL 568772|B.1|Kenya|2020-05-11	0.0002414590	Africa
Africa|hCoV-19/DRC/10374/2020|EPI ISL 527539|B.1.84|Democratic Republic of the Congo|2020-05-22	Africa|hCoV-19/Kenya/C5701/2020|EPI ISL 568772|B.1|Kenya|2020-05-11	0.0004206430	Africa
Africa|hCoV-19/DRC/10375/2020|EPI ISL 527499|B.1.84|Democratic Republic of the Congo|2020-05-22	Africa|hCoV-19/Kenya/C5701/2020|EPI ISL 568772|B.1|Kenya|2020-05-11	0.0003110906	Africa
Africa|hCoV-19/DRC/10399/2020|EPI ISL 527491|B.1.214|Democratic Republic of the Congo|2020-05-22	Africa|hCoV-19/Kenya/C5701/2020|EPI ISL 568772|B.1|Kenya|2020-05-11	0.0002412717	Africa
Africa|hCoV-19/DRC/10502/2020|EPI ISL 527547|B.1.5|Democratic Republic of the Congo|2020-05-20	Africa|hCoV-19/Kenya/C5701/2020|EPI ISL 568772|B.1|Kenya|2020-05-11	0.0000688247	Africa
Africa|hCoV-19/DRC/10506/2020|EPI ISL 527524|B.1.5|Democratic Republic of the Congo|2020-05-18	Africa|hCoV-19/Kenya/C5701/2020|EPI ISL 568772|B.1|Kenya|2020-05-11	0.0000698191	Africa
Africa|hCoV-19/DRC/10507/2020|EPI ISL 527492|B.1.5|Democratic Republic of the Congo|2020-05-18	Africa|hCoV-19/Kenya/C5701/2020|EPI ISL 568772|B.1|Kenya|2020-05-11	0.0001034394	Africa
Africa|hCoV-19/DRC/10508/2020|EPI ISL 527494|B.1.5|Democratic Republic of the Congo|2020-05-20	Africa|hCoV-19/Kenya/C5701/2020|EPI ISL 568772|B.1|Kenya|2020-05-11	0.0001028793	Africa
Africa|hCoV-19/DRC/10532/2020|EPI ISL 527532|B.1.5|Democratic Republic of the Congo|2020-05-20	Africa|hCoV-19/Kenya/C5701/2020|EPI ISL 568772|B.1|Kenya|2020-05-11	0.0000698947	Africa
Africa|hCoV-19/DRC/10533/2020|EPI ISL 527548|B.1.5|Democratic Republic of the Congo|2020-05-20	Africa|hCoV-19/Kenya/C5701/2020|EPI ISL 568772|B.1|Kenya|2020-05-11	0.0001032710	Africa
Africa|hCoV-19/DRC/10621/2020|EPI ISL 527526|B.1.214|Democratic Republic of the Congo|2020-05-23	Africa|hCoV-19/Kenya/C5701/2020|EPI ISL 568772|B.1|Kenya|2020-05-11	0.0002092537	Africa
Africa|hCoV-19/DRC/10640/2020|EPI ISL 527541|B.1|Democratic Republic of the Congo|2020-05-22	Africa|hCoV-19/Kenya/C5701/2020|EPI ISL 568772|B.1|Kenya|2020-05-11	0.0003881548	Africa
Africa|hCoV-19/DRC/10644/2020|EPI ISL 527549|B.1|Democratic Republic of the Congo|2020-05-22	Africa|hCoV-19/Kenya/C5701/2020|EPI ISL 568772|B.1|Kenya|2020-05-11	0.0003786956	Africa
Africa|hCoV-19/DRC/10728/2020|EPI ISL 513628|B.1.5|Democratic Republic of the Congo|2020-05-23	Africa|hCoV-19/Kenya/C5701/2020|EPI ISL 568772|B.1|Kenya|2020-05-11	0.0000706977	Africa
Africa|hCoV-19/DRC/10731/2020|EPI ISL 513629|B.1.1.1|Democratic Republic of the Congo|2020-05-23	Africa|hCoV-19/Kenya/C5701/2020|EPI ISL 568772|B.1|Kenya|2020-05-11	0.0003182249	Africa
Africa|hCoV-19/DRC/10733/2020|EPI ISL 513630|B.1|Democratic Republic of the Congo|2020-05-23	Africa|hCoV-19/Kenya/C5701/2020|EPI ISL 568772|B.1|Kenya|2020-05-11	0.0002388345	Africa
Africa|hCoV-19/DRC/108/2020|EPI ISL 417948|B.1.128|Democratic Republic of the Congo|2020-03-19	Africa|hCoV-19/Kenya/C5701/2020|EPI ISL 568772|B.1|Kenya|2020-05-11	0.0002039191	Africa
Africa|hCoV-19/DRC/10885/2020|EPI ISL 513631|B.1.84|Democratic Republic of the Congo|2020-05-23	Africa|hCoV-19/Kenya/C5701/2020|EPI ISL 568772|B.1|Kenya|2020-05-11	0.0002062004	Africa
Africa|hCoV-19/DRC/10902/2020|EPI ISL 527490|B.1.178|Democratic Republic of the Congo|2020-05-23	Africa|hCoV-19/Kenya/C5701/2020|EPI ISL 568772|B.1|Kenya|2020-05-11	0.0002066001	Africa
Africa|hCoV-19/DRC/10913/2020|EPI ISL 527507|B.1.84|Democratic Republic of the Congo|2020-05-24	Africa|hCoV-19/Kenya/C5701/2020|EPI ISL 568772|B.1|Kenya|2020-05-11	0.0003101358	Africa
Africa|hCoV-19/DRC/11005/2020|EPI ISL 527550|B.1.159|Democratic Republic of the Congo|2020-05-24	Africa|hCoV-19/Kenya/C5701/2020|EPI ISL 568772|B.1|Kenya|2020-05-11	0.0003443533	Africa
Africa|hCoV-19/DRC/11008/2020|EPI ISL 527503|B.1.159|Democratic Republic of the Congo|2020-05-24	Africa|hCoV-19/Kenya/C5701/2020|EPI ISL 568772|B.1|Kenya|2020-05-11	0.0002432094	Africa
Africa|hCoV-19/DRC/11022/2020|EPI ISL 527551|B.1.214|Democratic Republic of the Congo|2020-05-24	Africa|hCoV-19/Kenya/C5701/2020|EPI ISL 568772|B.1|Kenya|2020-05-11	0.0003100259	Africa
Africa|hCoV-19/DRC/11024/2020|EPI ISL 527552|B.1.149|Democratic Republic of the Congo|2020-05-24	Africa|hCoV-19/Kenya/C5701/2020|EPI ISL 568772|B.1|Kenya|2020-05-11	0.0003128750	Africa
Africa|hCoV-19/DRC/11026/2020|EPI ISL 527553|B.1.149|Democratic Republic of the Congo|2020-05-24	Africa|hCoV-19/Kenya/C5701/2020|EPI ISL 568772|B.1|Kenya|2020-05-11	0.0002065858	Africa
Africa|hCoV-19/DRC/11031/2020|EPI ISL 527554|B.1.214|Democratic Republic of the Congo|2020-05-24	Africa|hCoV-19/Kenya/C5701/2020|EPI ISL 568772|B.1|Kenya|2020-05-11	0.0002412020	Africa
Africa|hCoV-19/DRC/11041/2020|EPI ISL 527555|B.1|Democratic Republic of the Congo|2020-05-24	Africa|hCoV-19/Kenya/C5701/2020|EPI ISL 568772|B.1|Kenya|2020-05-11	0.0002066762	Africa
Africa|hCoV-19/DRC/11057/2020|EPI ISL 527528|B.1.5|Democratic Republic of the Congo|2020-05-24	Africa|hCoV-19/Kenya/C5701/2020|EPI ISL 568772|B.1|Kenya|2020-05-11	0.0001046945	Africa
Africa|hCoV-19/DRC/11078/2020|EPI ISL 527514|B.1|Democratic Republic of the Congo|2020-05-24	Africa|hCoV-19/Kenya/C5701/2020|EPI ISL 568772|B.1|Kenya|2020-05-11	0.0002421720	Africa
Africa|hCoV-19/DRC/11079/2020|EPI ISL 527500|B.1.214|Democratic Republic of the Congo|2020-05-24	Africa|hCoV-19/Kenya/C5701/2020|EPI ISL 568772|B.1|Kenya|2020-05-11	0.0001731610	Africa
Africa|hCoV-19/DRC/11093/2020|EPI ISL 527527|B.1.5|Democratic Republic of the Congo|2020-05-24	Africa|hCoV-19/Kenya/C5701/2020|EPI ISL 568772|B.1|Kenya|2020-05-11	0.0001750287	Africa
Africa|hCoV-19/DRC/11096/2020|EPI ISL 527522|B.1|Democratic Republic of the Congo|2020-05-24	Africa|hCoV-19/Kenya/C5701/2020|EPI ISL 568772|B.1|Kenya|2020-05-11	0.0002087850	Africa
Africa|hCoV-19/DRC/11114/2020|EPI ISL 527534|B.1.214|Democratic Republic of the Congo|2020-05-25	Africa|hCoV-19/Kenya/C5701/2020|EPI ISL 568772|B.1|Kenya|2020-05-11	0.0002798784	Africa
Africa|hCoV-19/DRC/11123/2020|EPI ISL 527496|B.1.84|Democratic Republic of the Congo|2020-05-24	Africa|hCoV-19/Kenya/C5701/2020|EPI ISL 568772|B.1|Kenya|2020-05-11	0.0002070444	Africa
Africa|hCoV-19/DRC/11134/2020|EPI ISL 527518|B.1.5|Democratic Republic of the Congo|2020-05-24	Africa|hCoV-19/Kenya/C5701/2020|EPI ISL 568772|B.1|Kenya|2020-05-11	0.0000693479	Africa
Africa|hCoV-19/DRC/11143/2020|EPI ISL 527556|B.1|Democratic Republic of the Congo|2020-05-24	Africa|hCoV-19/Kenya/C5701/2020|EPI ISL 568772|B.1|Kenya|2020-05-11	0.0003443958	Africa
Africa|hCoV-19/DRC/11145/2020|EPI ISL 527501|B.1.214|Democratic Republic of the Congo|2020-05-24	Africa|hCoV-19/Kenya/C5701/2020|EPI ISL 568772|B.1|Kenya|2020-05-11	0.0003109790	Africa
Africa|hCoV-19/DRC/11148/2020|EPI ISL 527525|B.1.178|Democratic Republic of the Congo|2020-05-24	Africa|hCoV-19/Kenya/C5701/2020|EPI ISL 568772|B.1|Kenya|2020-05-11	0.0002800450	Africa
Africa|hCoV-19/DRC/11157/2020|EPI ISL 527530|B.1|Democratic Republic of the Congo|2020-05-25	Africa|hCoV-19/Kenya/C5701/2020|EPI ISL 568772|B.1|Kenya|2020-05-11	0.0002435672	Africa
Africa|hCoV-19/DRC/11187/2020|EPI ISL 527523|B.1.1.275|Democratic Republic of the Congo|2020-05-23	Africa|hCoV-19/Kenya/C5701/2020|EPI ISL 568772|B.1|Kenya|2020-05-11	0.0002786185	Africa
Africa|hCoV-19/DRC/11191/2020|EPI ISL 527506|B.1.1.275|Democratic Republic of the Congo|2020-05-23	Africa|hCoV-19/Kenya/C5701/2020|EPI ISL 568772|B.1|Kenya|2020-05-11	0.0002062549	Africa
Africa|hCoV-19/DRC/11252/2020|EPI ISL 527557|B.1.1.275|Democratic Republic of the Congo|2020-05-21	Africa|hCoV-19/Kenya/C5701/2020|EPI ISL 568772|B.1|Kenya|2020-05-11	0.0003786935	Africa
Africa|hCoV-19/DRC/11260/2020|EPI ISL 527558|B.1.1.275|Democratic Republic of the Congo|2020-05-23	Africa|hCoV-19/Kenya/C5701/2020|EPI ISL 568772|B.1|Kenya|2020-05-11	0.0002410168	Africa
Africa|hCoV-19/DRC/1131/2020|EPI ISL 429255|B.1.5|Democratic Republic of the Congo|2020-04-05	Africa|hCoV-19/Kenya/C5701/2020|EPI ISL 568772|B.1|Kenya|2020-05-11	0.0001027138	Africa
Africa|hCoV-19/DRC/11310/2020|EPI ISL 527529|B.1.149|Democratic Republic of the Congo|2020-05-25	Africa|hCoV-19/Kenya/C5701/2020|EPI ISL 568772|B.1|Kenya|2020-05-11	0.0001746809	Africa
Africa|hCoV-19/DRC/11318/2020|EPI ISL 527559|B.1.149|Democratic Republic of the Congo|2020-05-25	Africa|hCoV-19/Kenya/C5701/2020|EPI ISL 568772|B.1|Kenya|2020-05-11	0.0002054590	Africa
Africa|hCoV-19/DRC/11326/2020|EPI ISL 527508|B.1|Democratic Republic of the Congo|2020-05-25	Africa|hCoV-19/Kenya/C5701/2020|EPI ISL 568772|B.1|Kenya|2020-05-11	0.0002067067	Africa
Africa|hCoV-19/DRC/11334/2020|EPI ISL 527504|B.1.178|Democratic Republic of the Congo|2020-05-25	Africa|hCoV-19/Kenya/C5701/2020|EPI ISL 568772|B.1|Kenya|2020-05-11	0.0002066539	Africa
Africa|hCoV-19/DRC/11337/2020|EPI ISL 527510|B.1.84|Democratic Republic of the Congo|2020-05-25	Africa|hCoV-19/Kenya/C5701/2020|EPI ISL 568772|B.1|Kenya|2020-05-11	0.0002414430	Africa
Africa|hCoV-19/DRC/11341/2020|EPI ISL 527509|B.1.1.275|Democratic Republic of the Congo|2020-05-25	Africa|hCoV-19/Kenya/C5701/2020|EPI ISL 568772|B.1|Kenya|2020-05-11	0.0003102791	Africa
Africa|hCoV-19/DRC/11348/2020|EPI ISL 527560|B.1.149|Democratic Republic of the Congo|2020-05-25	Africa|hCoV-19/Kenya/C5701/2020|EPI ISL 568772|B.1|Kenya|2020-05-11	0.0002056421	Africa
Africa|hCoV-19/DRC/11369/2020|EPI ISL 527537|B.1.214|Democratic Republic of the Congo|2020-05-25	Africa|hCoV-19/Kenya/C5701/2020|EPI ISL 568772|B.1|Kenya|2020-05-11	0.0002105577	Africa
Africa|hCoV-19/DRC/11376/2020|EPI ISL 527513|B.1.214|Democratic Republic of the Congo|2020-05-25	Africa|hCoV-19/Kenya/C5701/2020|EPI ISL 568772|B.1|Kenya|2020-05-11	0.0002768476	Africa
Africa|hCoV-19/DRC/11411/2020|EPI ISL 527561|B.1.5|Democratic Republic of the Congo|2020-05-25	Africa|hCoV-19/Kenya/C5701/2020|EPI ISL 568772|B.1|Kenya|2020-05-11	0.0001720902	Africa
Africa|hCoV-19/DRC/11450/2020|EPI ISL 527516|B.1.5|Democratic Republic of the Congo|2020-05-25	Africa|hCoV-19/Kenya/C5701/2020|EPI ISL 568772|B.1|Kenya|2020-05-11	0.0000700227	Africa
Africa|hCoV-19/DRC/11458/2020|EPI ISL 527497|B.1.5|Democratic Republic of the Congo|2020-05-25	Africa|hCoV-19/Kenya/C5701/2020|EPI ISL 568772|B.1|Kenya|2020-05-11	0.0002085982	Africa
Africa|hCoV-19/DRC/11460/2020|EPI ISL 527562|B.1.214|Democratic Republic of the Congo|2020-05-25	Africa|hCoV-19/Kenya/C5701/2020|EPI ISL 568772|B.1|Kenya|2020-05-11	0.0003480805	Africa
Africa|hCoV-19/DRC/11472/2020|EPI ISL 527502|B.1.214|Democratic Republic of the Congo|2020-05-25	Africa|hCoV-19/Kenya/C5701/2020|EPI ISL 568772|B.1|Kenya|2020-05-11	0.0003116002	Africa
Africa|hCoV-19/DRC/11477/2020|EPI ISL 527563|B.1.84|Democratic Republic of the Congo|2020-05-25	Africa|hCoV-19/Kenya/C5701/2020|EPI ISL 568772|B.1|Kenya|2020-05-11	0.0001375355	Africa
Africa|hCoV-19/DRC/11486/2020|EPI ISL 527564|B.1.214|Democratic Republic of the Congo|2020-05-25	Africa|hCoV-19/Kenya/C5701/2020|EPI ISL 568772|B.1|Kenya|2020-05-11	0.0003099450	Africa
Africa|hCoV-19/DRC/11487/2020|EPI ISL 527505|B.1|Democratic Republic of the Congo|2020-05-25	Africa|hCoV-19/Kenya/C5701/2020|EPI ISL 568772|B.1|Kenya|2020-05-11	0.0002087872	Africa
Africa|hCoV-19/DRC/11507/2020|EPI ISL 527512|B.1|Democratic Republic of the Congo|2020-05-25	Africa|hCoV-19/Kenya/C5701/2020|EPI ISL 568772|B.1|Kenya|2020-05-11	0.0002416896	Africa
Africa|hCoV-19/DRC/1151/2020|EPI ISL 447596|B.38|Democratic Republic of the Congo|2020-04-05	Africa|hCoV-19/Kenya/C5701/2020|EPI ISL 568772|B.1|Kenya|2020-05-11	0.0004461528	Africa
Africa|hCoV-19/DRC/11511/2020|EPI ISL 527511|B.1.214|Democratic Republic of the Congo|2020-05-25	Africa|hCoV-19/Kenya/C5701/2020|EPI ISL 568772|B.1|Kenya|2020-05-11	0.0003105928	Africa
Africa|hCoV-19/DRC/11572/2020|EPI ISL 527565|B.1.214|Democratic Republic of the Congo|2020-05-25	Africa|hCoV-19/Kenya/C5701/2020|EPI ISL 568772|B.1|Kenya|2020-05-11	0.0002063684	Africa
Africa|hCoV-19/DRC/11576/2020|EPI ISL 527517|B.1|Democratic Republic of the Congo|2020-05-25	Africa|hCoV-19/Kenya/C5701/2020|EPI ISL 568772|B.1|Kenya|2020-05-11	0.0001734468	Africa
Africa|hCoV-19/DRC/11583/2020|EPI ISL 527542|B.1|Democratic Republic of the Congo|2020-05-25	Africa|hCoV-19/Kenya/C5701/2020|EPI ISL 568772|B.1|Kenya|2020-05-11	0.0002121380	Africa
Africa|hCoV-19/DRC/11616/2020|EPI ISL 527519|B.1|Democratic Republic of the Congo|2020-05-25	Africa|hCoV-19/Kenya/C5701/2020|EPI ISL 568772|B.1|Kenya|2020-05-11	0.0001731646	Africa
Africa|hCoV-19/DRC/11623/2020|EPI ISL 527566|B.1.5|Democratic Republic of the Congo|2020-05-25	Africa|hCoV-19/Kenya/C5701/2020|EPI ISL 568772|B.1|Kenya|2020-05-11	0.0002066752	Africa
Africa|hCoV-19/DRC/11624/2020|EPI ISL 527567|B.1.149|Democratic Republic of the Congo|2020-05-25	Africa|hCoV-19/Kenya/C5701/2020|EPI ISL 568772|B.1|Kenya|2020-05-11	0.0002065745	Africa
Africa|hCoV-19/DRC/11631/2020|EPI ISL 527568|B.1.149|Democratic Republic of the Congo|2020-05-25	Africa|hCoV-19/Kenya/C5701/2020|EPI ISL 568772|B.1|Kenya|2020-05-11	0.0002067880	Africa
Africa|hCoV-19/DRC/11632/2020|EPI ISL 527493|B.1|Democratic Republic of the Congo|2020-05-25	Africa|hCoV-19/Kenya/C5701/2020|EPI ISL 568772|B.1|Kenya|2020-05-11	0.0002414624	Africa
Africa|hCoV-19/DRC/11635/2020|EPI ISL 527540|B.1.214|Democratic Republic of the Congo|2020-05-25	Africa|hCoV-19/Kenya/C5701/2020|EPI ISL 568772|B.1|Kenya|2020-05-11	0.0002462814	Africa
Africa|hCoV-19/DRC/11640/2020|EPI ISL 527535|B.1.178|Democratic Republic of the Congo|2020-05-25	Africa|hCoV-19/Kenya/C5701/2020|EPI ISL 568772|B.1|Kenya|2020-05-11	0.0003139713	Africa
Africa|hCoV-19/DRC/11643/2020|EPI ISL 527520|B.1.5|Democratic Republic of the Congo|2020-05-25	Africa|hCoV-19/Kenya/C5701/2020|EPI ISL 568772|B.1|Kenya|2020-05-11	0.0002082900	Africa
Africa|hCoV-19/DRC/11648/2020|EPI ISL 527569|B.1.6|Democratic Republic of the Congo|2020-05-25	Africa|hCoV-19/Kenya/C5701/2020|EPI ISL 568772|B.1|Kenya|2020-05-11	0.0002400828	Africa
Africa|hCoV-19/DRC/11652/2020|EPI ISL 527570|B.1.149|Democratic Republic of the Congo|2020-05-25	Africa|hCoV-19/Kenya/C5701/2020|EPI ISL 568772|B.1|Kenya|2020-05-11	0.0002065169	Africa
Africa|hCoV-19/DRC/11653/2020|EPI ISL 527533|B.1.84|Democratic Republic of the Congo|2020-05-25	Africa|hCoV-19/Kenya/C5701/2020|EPI ISL 568772|B.1|Kenya|2020-05-11	0.0001397223	Africa
Africa|hCoV-19/DRC/11676/2020|EPI ISL 527531|B.1|Democratic Republic of the Congo|2020-05-26	Africa|hCoV-19/Kenya/C5701/2020|EPI ISL 568772|B.1|Kenya|2020-05-11	0.0003509085	Africa
Africa|hCoV-19/DRC/11677/2020|EPI ISL 527515|B.1.214|Democratic Republic of the Congo|2020-05-26	Africa|hCoV-19/Kenya/C5701/2020|EPI ISL 568772|B.1|Kenya|2020-05-11	0.0002772350	Africa
Africa|hCoV-19/DRC/11732/2020|EPI ISL 527536|B.1.214|Democratic Republic of the Congo|2020-05-26	Africa|hCoV-19/Kenya/C5701/2020|EPI ISL 568772|B.1|Kenya|2020-05-11	0.0001746364	Africa
Africa|hCoV-19/DRC/11733/2020|EPI ISL 527571|B.1.149|Democratic Republic of the Congo|2020-05-26	Africa|hCoV-19/Kenya/C5701/2020|EPI ISL 568772|B.1|Kenya|2020-05-11	0.0002054469	Africa
Africa|hCoV-19/DRC/11806/2020|EPI ISL 527572|B.1.214|Democratic Republic of the Congo|2020-05-26	Africa|hCoV-19/Kenya/C5701/2020|EPI ISL 568772|B.1|Kenya|2020-05-11	0.0003097956	Africa
Africa|hCoV-19/DRC/1234/2020|EPI ISL 429258|B.1.5|Democratic Republic of the Congo|2020-04-06	Africa|hCoV-19/Kenya/C5701/2020|EPI ISL 568772|B.1|Kenya|2020-05-11	0.0000714765	Africa
Africa|hCoV-19/DRC/1249/2020|EPI ISL 429259|B.1.5|Democratic Republic of the Congo|2020-04-06	Africa|hCoV-19/Kenya/C5701/2020|EPI ISL 568772|B.1|Kenya|2020-05-11	0.0000687757	Africa
Africa|hCoV-19/DRC/1319/2020|EPI ISL 431011|B.1.128|Democratic Republic of the Congo|2020-04-07	Africa|hCoV-19/Kenya/C5701/2020|EPI ISL 568772|B.1|Kenya|2020-05-11	0.0002061154	Africa
Africa|hCoV-19/DRC/1324/2020|EPI ISL 435033|B.1.128|Democratic Republic of the Congo|2020-04-07	Africa|hCoV-19/Kenya/C5701/2020|EPI ISL 568772|B.1|Kenya|2020-05-11	0.0002047092	Africa
Africa|hCoV-19/DRC/1326/2020|EPI ISL 435116|B.1|Democratic Republic of the Congo|2020-04-07	Africa|hCoV-19/Kenya/C5701/2020|EPI ISL 568772|B.1|Kenya|2020-05-11	0.0001385672	Africa
Africa|hCoV-19/DRC/1375/2020|EPI ISL 435117|B.1.1.1|Democratic Republic of the Congo|2020-04-07	Africa|hCoV-19/Kenya/C5701/2020|EPI ISL 568772|B.1|Kenya|2020-05-11	0.0003453977	Africa
Africa|hCoV-19/DRC/1376/2020|EPI ISL 431012|B.1.1.1|Democratic Republic of the Congo|2020-04-07	Africa|hCoV-19/Kenya/C5701/2020|EPI ISL 568772|B.1|Kenya|2020-05-11	0.0003082150	Africa
Africa|hCoV-19/DRC/1377/2020|EPI ISL 434678|B.1.1.1|Democratic Republic of the Congo|2020-04-07	Africa|hCoV-19/Kenya/C5701/2020|EPI ISL 568772|B.1|Kenya|2020-05-11	0.0002741105	Africa
Africa|hCoV-19/DRC/1378/2020|EPI ISL 435118|B.1.1.1|Democratic Republic of the Congo|2020-04-07	Africa|hCoV-19/Kenya/C5701/2020|EPI ISL 568772|B.1|Kenya|2020-05-11	0.0002755332	Africa
Africa|hCoV-19/DRC/1382/2020|EPI ISL 435113|B.1.1.1|Democratic Republic of the Congo|2020-04-07	Africa|hCoV-19/Kenya/C5701/2020|EPI ISL 568772|B.1|Kenya|2020-05-11	0.0003131365	Africa
Africa|hCoV-19/DRC/1397/2020|EPI ISL 434679|B.1.1.1|Democratic Republic of the Congo|2020-04-07	Africa|hCoV-19/Kenya/C5701/2020|EPI ISL 568772|B.1|Kenya|2020-05-11	0.0003075516	Africa
Africa|hCoV-19/DRC/1398/2020|EPI ISL 435114|B.1.1.1|Democratic Republic of the Congo|2020-04-07	Africa|hCoV-19/Kenya/C5701/2020|EPI ISL 568772|B.1|Kenya|2020-05-11	0.0002724121	Africa
Africa|hCoV-19/DRC/1422/2020|EPI ISL 434680|B.1.149|Democratic Republic of the Congo|2020-04-08	Africa|hCoV-19/Kenya/C5701/2020|EPI ISL 568772|B.1|Kenya|2020-05-11	0.0002069961	Africa
Africa|hCoV-19/DRC/1423/2020|EPI ISL 434710|B.1.149|Democratic Republic of the Congo|2020-04-08	Africa|hCoV-19/Kenya/C5701/2020|EPI ISL 568772|B.1|Kenya|2020-05-11	0.0001702019	Africa
Africa|hCoV-19/DRC/1486/2020|EPI ISL 434711|B.1|Democratic Republic of the Congo|2020-04-08	Africa|hCoV-19/Kenya/C5701/2020|EPI ISL 568772|B.1|Kenya|2020-05-11	0.0001048273	Africa
Africa|hCoV-19/DRC/1516/2020|EPI ISL 435032|B.1.5|Democratic Republic of the Congo|2020-04-09	Africa|hCoV-19/Kenya/C5701/2020|EPI ISL 568772|B.1|Kenya|2020-05-11	0.0001018214	Africa
Africa|hCoV-19/DRC/1565/2020|EPI ISL 434681|B.1|Democratic Republic of the Congo|2020-04-09	Africa|hCoV-19/Kenya/C5701/2020|EPI ISL 568772|B.1|Kenya|2020-05-11	0.0001373036	Africa
Africa|hCoV-19/DRC/158/2020|EPI ISL 417950|B.40|Democratic Republic of the Congo|2020-03-20	Africa|hCoV-19/Kenya/C5701/2020|EPI ISL 568772|B.1|Kenya|2020-05-11	0.0004413952	Africa
Africa|hCoV-19/DRC/1715/2020|EPI ISL 435156|B.1.84|Democratic Republic of the Congo|2020-04-10	Africa|hCoV-19/Kenya/C5701/2020|EPI ISL 568772|B.1|Kenya|2020-05-11	0.0001715319	Africa
Africa|hCoV-19/DRC/1767/2020|EPI ISL 435157|B.1.5|Democratic Republic of the Congo|2020-04-10	Africa|hCoV-19/Kenya/C5701/2020|EPI ISL 568772|B.1|Kenya|2020-05-11	0.0000701055	Africa
Africa|hCoV-19/DRC/1779/2020|EPI ISL 435158|C.14|Democratic Republic of the Congo|2020-04-10	Africa|hCoV-19/Kenya/C5701/2020|EPI ISL 568772|B.1|Kenya|2020-05-11	0.0003831952	Africa
Africa|hCoV-19/DRC/191/2020|EPI ISL 417955|B.1.128|Democratic Republic of the Congo|2020-03-21	Africa|hCoV-19/Kenya/C5701/2020|EPI ISL 568772|B.1|Kenya|2020-05-11	0.0002039675	Africa
Africa|hCoV-19/DRC/1952/2020|EPI ISL 435159|B.1.5|Democratic Republic of the Congo|2020-04-11	Africa|hCoV-19/Kenya/C5701/2020|EPI ISL 568772|B.1|Kenya|2020-05-11	0.0000693095	Africa
Africa|hCoV-19/DRC/1982/2020|EPI ISL 435160|B.1|Democratic Republic of the Congo|2020-04-12	Africa|hCoV-19/Kenya/C5701/2020|EPI ISL 568772|B.1|Kenya|2020-05-11	0.0001381509	Africa
Africa|hCoV-19/DRC/2047/2020|EPI ISL 435161|B.1.1.1|Democratic Republic of the Congo|2020-04-12	Africa|hCoV-19/Kenya/C5701/2020|EPI ISL 568772|B.1|Kenya|2020-05-11	0.0002743173	Africa
Africa|hCoV-19/DRC/2063/2020|EPI ISL 435162|B.1|Democratic Republic of the Congo|2020-04-12	Africa|hCoV-19/Kenya/C5701/2020|EPI ISL 568772|B.1|Kenya|2020-05-11	0.0001036242	Africa
Africa|hCoV-19/DRC/2120/2020|EPI ISL 435163|B.1.149|Democratic Republic of the Congo|2020-04-12	Africa|hCoV-19/Kenya/C5701/2020|EPI ISL 568772|B.1|Kenya|2020-05-11	0.0001714271	Africa
Africa|hCoV-19/DRC/2121/2020|EPI ISL 435164|B.1.149|Democratic Republic of the Congo|2020-04-12	Africa|hCoV-19/Kenya/C5701/2020|EPI ISL 568772|B.1|Kenya|2020-05-11	0.0001724557	Africa
Africa|hCoV-19/DRC/2122/2020|EPI ISL 435165|B.1.149|Democratic Republic of the Congo|2020-04-13	Africa|hCoV-19/Kenya/C5701/2020|EPI ISL 568772|B.1|Kenya|2020-05-11	0.0002105305	Africa
Africa|hCoV-19/DRC/2125/2020|EPI ISL 435166|B.1.149|Democratic Republic of the Congo|2020-04-13	Africa|hCoV-19/Kenya/C5701/2020|EPI ISL 568772|B.1|Kenya|2020-05-11	0.0001384296	Africa
Africa|hCoV-19/DRC/2128/2020|EPI ISL 435167|B.1|Democratic Republic of the Congo|2020-04-13	Africa|hCoV-19/Kenya/C5701/2020|EPI ISL 568772|B.1|Kenya|2020-05-11	0.0000705555	Africa
Africa|hCoV-19/DRC/2133/2020|EPI ISL 435168|B.1.128|Democratic Republic of the Congo|2020-04-13	Africa|hCoV-19/Kenya/C5701/2020|EPI ISL 568772|B.1|Kenya|2020-05-11	0.0001749787	Africa
Africa|hCoV-19/DRC/214/2020|EPI ISL 420030|B.1.6|Democratic Republic of the Congo|2020-03-21	Africa|hCoV-19/Kenya/C5701/2020|EPI ISL 568772|B.1|Kenya|2020-05-11	0.0001021915	Africa
Africa|hCoV-19/DRC/215/2020|EPI ISL 420031|B.1.1.1|Democratic Republic of the Congo|2020-03-21	Africa|hCoV-19/Kenya/C5701/2020|EPI ISL 568772|B.1|Kenya|2020-05-11	0.0003102269	Africa
Africa|hCoV-19/DRC/2169/2020|EPI ISL 436194|B.1.5|Democratic Republic of the Congo|2020-04-13	Africa|hCoV-19/Kenya/C5701/2020|EPI ISL 568772|B.1|Kenya|2020-05-11	0.0001049472	Africa
Africa|hCoV-19/DRC/2299/2020|EPI ISL 436412|B.1.5|Democratic Republic of the Congo|2020-04-14	Africa|hCoV-19/Kenya/C5701/2020|EPI ISL 568772|B.1|Kenya|2020-05-11	0.0001712083	Africa
Africa|hCoV-19/DRC/236/2020|EPI ISL 420032|B.1.128|Democratic Republic of the Congo|2020-03-22	Africa|hCoV-19/Kenya/C5701/2020|EPI ISL 568772|B.1|Kenya|2020-05-11	0.0002042195	Africa
Africa|hCoV-19/DRC/2363/2020|EPI ISL 437194|B.1.84|Democratic Republic of the Congo|2020-04-14	Africa|hCoV-19/Kenya/C5701/2020|EPI ISL 568772|B.1|Kenya|2020-05-11	0.0001369516	Africa
Africa|hCoV-19/DRC/2384/2020|EPI ISL 437196|B.1.149|Democratic Republic of the Congo|2020-04-14	Africa|hCoV-19/Kenya/C5701/2020|EPI ISL 568772|B.1|Kenya|2020-05-11	0.0001727775	Africa
Africa|hCoV-19/DRC/241/2020|EPI ISL 420033|B.1.1.75|Democratic Republic of the Congo|2020-03-22	Africa|hCoV-19/Kenya/C5701/2020|EPI ISL 568772|B.1|Kenya|2020-05-11	0.0002382957	Africa
Africa|hCoV-19/DRC/243/2020|EPI ISL 420034|B.1|Democratic Republic of the Congo|2020-03-22	Africa|hCoV-19/Kenya/C5701/2020|EPI ISL 568772|B.1|Kenya|2020-05-11	0.0001386309	Africa
Africa|hCoV-19/DRC/248/2020|EPI ISL 420035|B.1.5|Democratic Republic of the Congo|2020-03-22	Africa|hCoV-19/Kenya/C5701/2020|EPI ISL 568772|B.1|Kenya|2020-05-11	0.0000680659	Africa
Africa|hCoV-19/DRC/2496/2020|EPI ISL 437337|B.1.149|Democratic Republic of the Congo|2020-04-15	Africa|hCoV-19/Kenya/C5701/2020|EPI ISL 568772|B.1|Kenya|2020-05-11	0.0002036643	Africa
Africa|hCoV-19/DRC/2529/2020|EPI ISL 437338|B.1.178|Democratic Republic of the Congo|2020-04-15	Africa|hCoV-19/Kenya/C5701/2020|EPI ISL 568772|B.1|Kenya|2020-05-11	0.0001697168	Africa
Africa|hCoV-19/DRC/253/2020|EPI ISL 420838|B.1.5|Democratic Republic of the Congo|2020-03-22	Africa|hCoV-19/Kenya/C5701/2020|EPI ISL 568772|B.1|Kenya|2020-05-11	0.0000683170	Africa
Africa|hCoV-19/DRC/2536/2020|EPI ISL 437339|B.1|Democratic Republic of the Congo|2020-04-15	Africa|hCoV-19/Kenya/C5701/2020|EPI ISL 568772|B.1|Kenya|2020-05-11	0.0001697168	Africa
Africa|hCoV-19/DRC/254/2020|EPI ISL 420839|B.1|Democratic Republic of the Congo|2020-03-22	Africa|hCoV-19/Kenya/C5701/2020|EPI ISL 568772|B.1|Kenya|2020-05-11	0.0001031526	Africa
Africa|hCoV-19/DRC/2563/2020|EPI ISL 437340|B.1.9|Democratic Republic of the Congo|2020-04-15	Africa|hCoV-19/Kenya/C5701/2020|EPI ISL 568772|B.1|Kenya|2020-05-11	0.0003734225	Africa
Africa|hCoV-19/DRC/2580/2020|EPI ISL 437341|B.1.5|Democratic Republic of the Congo|2020-04-15	Africa|hCoV-19/Kenya/C5701/2020|EPI ISL 568772|B.1|Kenya|2020-05-11	0.0001023867	Africa
Africa|hCoV-19/DRC/2644/2020|EPI ISL 437342|B.1.84|Democratic Republic of the Congo|2020-04-15	Africa|hCoV-19/Kenya/C5701/2020|EPI ISL 568772|B.1|Kenya|2020-05-11	0.0001718047	Africa
Africa|hCoV-19/DRC/2670/2020|EPI ISL 437343|B.1.9|Democratic Republic of the Congo|2020-04-15	Africa|hCoV-19/Kenya/C5701/2020|EPI ISL 568772|B.1|Kenya|2020-05-11	0.0004074057	Africa
Africa|hCoV-19/DRC/2727/2020|EPI ISL 437344|B.1|Democratic Republic of the Congo|2020-04-16	Africa|hCoV-19/Kenya/C5701/2020|EPI ISL 568772|B.1|Kenya|2020-05-11	0.0001027372	Africa
Africa|hCoV-19/DRC/2728/2020|EPI ISL 437345|B.1.84|Democratic Republic of the Congo|2020-04-16	Africa|hCoV-19/Kenya/C5701/2020|EPI ISL 568772|B.1|Kenya|2020-05-11	0.0001723093	Africa
Africa|hCoV-19/DRC/2813/2020|EPI ISL 437346|C.14|Democratic Republic of the Congo|2020-04-16	Africa|hCoV-19/Kenya/C5701/2020|EPI ISL 568772|B.1|Kenya|2020-05-11	0.0004076604	Africa
Africa|hCoV-19/DRC/2819/2020|EPI ISL 437347|B.1|Democratic Republic of the Congo|2020-04-16	Africa|hCoV-19/Kenya/C5701/2020|EPI ISL 568772|B.1|Kenya|2020-05-11	0.0002062449	Africa
Africa|hCoV-19/DRC/2827/2020|EPI ISL 437348|B.1|Democratic Republic of the Congo|2020-04-16	Africa|hCoV-19/Kenya/C5701/2020|EPI ISL 568772|B.1|Kenya|2020-05-11	0.0001018169	Africa
Africa|hCoV-19/DRC/2855/2020|EPI ISL 437350|B.1|Democratic Republic of the Congo|2020-04-16	Africa|hCoV-19/Kenya/C5701/2020|EPI ISL 568772|B.1|Kenya|2020-05-11	0.0001357706	Africa
Africa|hCoV-19/DRC/2864/2020|EPI ISL 437351|B.1|Democratic Republic of the Congo|2020-04-16	Africa|hCoV-19/Kenya/C5701/2020|EPI ISL 568772|B.1|Kenya|2020-05-11	0.0001360602	Africa
Africa|hCoV-19/DRC/2904/2020|EPI ISL 437352|B.1|Democratic Republic of the Congo|2020-04-17	Africa|hCoV-19/Kenya/C5701/2020|EPI ISL 568772|B.1|Kenya|2020-05-11	0.0001357706	Africa
Africa|hCoV-19/DRC/2938/2020|EPI ISL 437353|B.1.275|Democratic Republic of the Congo|2020-04-17	Africa|hCoV-19/Kenya/C5701/2020|EPI ISL 568772|B.1|Kenya|2020-05-11	0.0003131862	Africa
Africa|hCoV-19/DRC/2939/2020|EPI ISL 437354|B.1|Democratic Republic of the Congo|2020-04-17	Africa|hCoV-19/Kenya/C5701/2020|EPI ISL 568772|B.1|Kenya|2020-05-11	0.0002381068	Africa
Africa|hCoV-19/DRC/2942/2020|EPI ISL 437355|B.1|Democratic Republic of the Congo|2020-04-17	Africa|hCoV-19/Kenya/C5701/2020|EPI ISL 568772|B.1|Kenya|2020-05-11	0.0002421687	Africa
Africa|hCoV-19/DRC/299/2020|EPI ISL 420840|B.4|Democratic Republic of the Congo|2020-03-20	Africa|hCoV-19/Kenya/C5701/2020|EPI ISL 568772|B.1|Kenya|2020-05-11	0.0005528366	Africa
Africa|hCoV-19/DRC/300/2020|EPI ISL 420841|A|Democratic Republic of the Congo|2020-03-22	Africa|hCoV-19/Kenya/C5701/2020|EPI ISL 568772|B.1|Kenya|2020-05-11	0.0003765142	Africa
Africa|hCoV-19/DRC/3041/2020|EPI ISL 437356|B.1|Democratic Republic of the Congo|2020-04-18	Africa|hCoV-19/Kenya/C5701/2020|EPI ISL 568772|B.1|Kenya|2020-05-11	0.0002045159	Africa
Africa|hCoV-19/DRC/307/2020|EPI ISL 420842|B.1.9|Democratic Republic of the Congo|2020-03	Africa|hCoV-19/Kenya/C5701/2020|EPI ISL 568772|B.1|Kenya|2020-05-11	0.0002079912	Africa
Africa|hCoV-19/DRC/3070/2020|EPI ISL 437357|B.1.214|Democratic Republic of the Congo|2020-04-18	Africa|hCoV-19/Kenya/C5701/2020|EPI ISL 568772|B.1|Kenya|2020-05-11	0.0002389333	Africa
Africa|hCoV-19/DRC/3089/2020|EPI ISL 437358|B.1.84|Democratic Republic of the Congo|2020-04-19	Africa|hCoV-19/Kenya/C5701/2020|EPI ISL 568772|B.1|Kenya|2020-05-11	0.0001699307	Africa
Africa|hCoV-19/DRC/3440/2020|EPI ISL 447597|B.1.84|Democratic Republic of the Congo|2020-04-22	Africa|hCoV-19/Kenya/C5701/2020|EPI ISL 568772|B.1|Kenya|2020-05-11	0.0001718638	Africa
Africa|hCoV-19/DRC/3451/2020|EPI ISL 447598|B.1.178|Democratic Republic of the Congo|2020-04-22	Africa|hCoV-19/Kenya/C5701/2020|EPI ISL 568772|B.1|Kenya|2020-05-11	0.0002064082	Africa
Africa|hCoV-19/DRC/3453/2020|EPI ISL 447599|B.1.84|Democratic Republic of the Congo|2020-04-22	Africa|hCoV-19/Kenya/C5701/2020|EPI ISL 568772|B.1|Kenya|2020-05-11	0.0001719643	Africa
Africa|hCoV-19/DRC/3481/2020|EPI ISL 447600|B.1|Democratic Republic of the Congo|2020-04-22	Africa|hCoV-19/Kenya/C5701/2020|EPI ISL 568772|B.1|Kenya|2020-05-11	0.0001048544	Africa
Africa|hCoV-19/DRC/3482/2020|EPI ISL 447601|B.1|Democratic Republic of the Congo|2020-04-22	Africa|hCoV-19/Kenya/C5701/2020|EPI ISL 568772|B.1|Kenya|2020-05-11	0.0001379256	Africa
Africa|hCoV-19/DRC/3483/2020|EPI ISL 447602|B.1|Democratic Republic of the Congo|2020-04-22	Africa|hCoV-19/Kenya/C5701/2020|EPI ISL 568772|B.1|Kenya|2020-05-11	0.0001047190	Africa
Africa|hCoV-19/DRC/3490/2020|EPI ISL 447603|B.1|Democratic Republic of the Congo|2020-04-22	Africa|hCoV-19/Kenya/C5701/2020|EPI ISL 568772|B.1|Kenya|2020-05-11	0.0001376191	Africa
Africa|hCoV-19/DRC/3504/2020|EPI ISL 447604|B.1.149|Democratic Republic of the Congo|2020-04-23	Africa|hCoV-19/Kenya/C5701/2020|EPI ISL 568772|B.1|Kenya|2020-05-11	0.0001746132	Africa
Africa|hCoV-19/DRC/352/2020|EPI ISL 420850|B.1.5|Democratic Republic of the Congo|2020-03	Africa|hCoV-19/Kenya/C5701/2020|EPI ISL 568772|B.1|Kenya|2020-05-11	0.0001374309	Africa
Africa|hCoV-19/DRC/353/2020|EPI ISL 420843|B.1.5|Democratic Republic of the Congo|2020-03	Africa|hCoV-19/Kenya/C5701/2020|EPI ISL 568772|B.1|Kenya|2020-05-11	0.0000686664	Africa
Africa|hCoV-19/DRC/355/2020|EPI ISL 420844|B.1|Democratic Republic of the Congo|2020-03	Africa|hCoV-19/Kenya/C5701/2020|EPI ISL 568772|B.1|Kenya|2020-05-11	0.0001021810	Africa
Africa|hCoV-19/DRC/3552/2020|EPI ISL 447605|B.1.84|Democratic Republic of the Congo|2020-04-23	Africa|hCoV-19/Kenya/C5701/2020|EPI ISL 568772|B.1|Kenya|2020-05-11	0.0001724011	Africa
Africa|hCoV-19/DRC/3595/2020|EPI ISL 447606|B.1.5|Democratic Republic of the Congo|2020-04-23	Africa|hCoV-19/Kenya/C5701/2020|EPI ISL 568772|B.1|Kenya|2020-05-11	0.0001372221	Africa
Africa|hCoV-19/DRC/3632/2020|EPI ISL 447607|B.1.5|Democratic Republic of the Congo|2020-04-23	Africa|hCoV-19/Kenya/C5701/2020|EPI ISL 568772|B.1|Kenya|2020-05-11	0.0001376599	Africa
Africa|hCoV-19/DRC/3633/2020|EPI ISL 447230|B.1.5|Democratic Republic of the Congo|2020-04-23	Africa|hCoV-19/Kenya/C5701/2020|EPI ISL 568772|B.1|Kenya|2020-05-11	0.0001377594	Africa
Africa|hCoV-19/DRC/3653/2020|EPI ISL 447231|B.1.128|Democratic Republic of the Congo|2020-04-23	Africa|hCoV-19/Kenya/C5701/2020|EPI ISL 568772|B.1|Kenya|2020-05-11	0.0002729594	Africa
Africa|hCoV-19/DRC/3659/2020|EPI ISL 447232|B.1.128|Democratic Republic of the Congo|2020-04-23	Africa|hCoV-19/Kenya/C5701/2020|EPI ISL 568772|B.1|Kenya|2020-05-11	0.0002732113	Africa
Africa|hCoV-19/DRC/3661/2020|EPI ISL 447233|B.1.128|Democratic Republic of the Congo|2020-04-23	Africa|hCoV-19/Kenya/C5701/2020|EPI ISL 568772|B.1|Kenya|2020-05-11	0.0002755635	Africa
Africa|hCoV-19/DRC/3662/2020|EPI ISL 447234|B.1.128|Democratic Republic of the Congo|2020-04-23	Africa|hCoV-19/Kenya/C5701/2020|EPI ISL 568772|B.1|Kenya|2020-05-11	0.0002753549	Africa
Africa|hCoV-19/DRC/3664/2020|EPI ISL 447235|B.1.128|Democratic Republic of the Congo|2020-04-23	Africa|hCoV-19/Kenya/C5701/2020|EPI ISL 568772|B.1|Kenya|2020-05-11	0.0002754023	Africa
Africa|hCoV-19/DRC/3683/2020|EPI ISL 447236|B.1.5|Democratic Republic of the Congo|2020-04-24	Africa|hCoV-19/Kenya/C5701/2020|EPI ISL 568772|B.1|Kenya|2020-05-11	0.0001720879	Africa
Africa|hCoV-19/DRC/3688/2020|EPI ISL 447237|B.1.128|Democratic Republic of the Congo|2020-04-24	Africa|hCoV-19/Kenya/C5701/2020|EPI ISL 568772|B.1|Kenya|2020-05-11	0.0002744859	Africa
Africa|hCoV-19/DRC/376/2020|EPI ISL 420851|B.1.6|Democratic Republic of the Congo|2020-03-25	Africa|hCoV-19/Kenya/C5701/2020|EPI ISL 568772|B.1|Kenya|2020-05-11	0.0001714472	Africa
Africa|hCoV-19/DRC/3764/2020|EPI ISL 447238|B.1.84|Democratic Republic of the Congo|2020-04-24	Africa|hCoV-19/Kenya/C5701/2020|EPI ISL 568772|B.1|Kenya|2020-05-11	0.0002059485	Africa
Africa|hCoV-19/DRC/3768/2020|EPI ISL 447239|B.1.84|Democratic Republic of the Congo|2020-04-24	Africa|hCoV-19/Kenya/C5701/2020|EPI ISL 568772|B.1|Kenya|2020-05-11	0.0001719778	Africa
Africa|hCoV-19/DRC/3778/2020|EPI ISL 447240|B.1.128|Democratic Republic of the Congo|2020-04-24	Africa|hCoV-19/Kenya/C5701/2020|EPI ISL 568772|B.1|Kenya|2020-05-11	0.0002739502	Africa
Africa|hCoV-19/DRC/3787/2020|EPI ISL 447241|B.1|Democratic Republic of the Congo|2020-04-24	Africa|hCoV-19/Kenya/C5701/2020|EPI ISL 568772|B.1|Kenya|2020-05-11	0.0001387498	Africa
Africa|hCoV-19/DRC/3791/2020|EPI ISL 447242|B.1|Democratic Republic of the Congo|2020-04-24	Africa|hCoV-19/Kenya/C5701/2020|EPI ISL 568772|B.1|Kenya|2020-05-11	0.0001757570	Africa
Africa|hCoV-19/DRC/3803/2020|EPI ISL 447243|B.1|Democratic Republic of the Congo|2020-04-24	Africa|hCoV-19/Kenya/C5701/2020|EPI ISL 568772|B.1|Kenya|2020-05-11	0.0001046860	Africa
Africa|hCoV-19/DRC/3806/2020|EPI ISL 447244|B.1|Democratic Republic of the Congo|2020-04-24	Africa|hCoV-19/Kenya/C5701/2020|EPI ISL 568772|B.1|Kenya|2020-05-11	0.0001046386	Africa
Africa|hCoV-19/DRC/3827/2020|EPI ISL 447245|B.1|Democratic Republic of the Congo|2020-04-24	Africa|hCoV-19/Kenya/C5701/2020|EPI ISL 568772|B.1|Kenya|2020-05-11	0.0002409163	Africa
Africa|hCoV-19/DRC/3829/2020|EPI ISL 447246|B.1|Democratic Republic of the Congo|2020-04-24	Africa|hCoV-19/Kenya/C5701/2020|EPI ISL 568772|B.1|Kenya|2020-05-11	0.0002067801	Africa
Africa|hCoV-19/DRC/3834/2020|EPI ISL 447247|A|Democratic Republic of the Congo|2020-04-25	Africa|hCoV-19/Kenya/C5701/2020|EPI ISL 568772|B.1|Kenya|2020-05-11	0.0004503248	Africa
Africa|hCoV-19/DRC/3837/2020|EPI ISL 447248|B.1.128|Democratic Republic of the Congo|2020-04-25	Africa|hCoV-19/Kenya/C5701/2020|EPI ISL 568772|B.1|Kenya|2020-05-11	0.0002752222	Africa
Africa|hCoV-19/DRC/3841/2020|EPI ISL 447249|B.1.128|Democratic Republic of the Congo|2020-04-25	Africa|hCoV-19/Kenya/C5701/2020|EPI ISL 568772|B.1|Kenya|2020-05-11	0.0003089121	Africa
Africa|hCoV-19/DRC/3842/2020|EPI ISL 471396|B.1.128|Democratic Republic of the Congo|2020-04-25	Africa|hCoV-19/Kenya/C5701/2020|EPI ISL 568772|B.1|Kenya|2020-05-11	0.0003055358	Africa
Africa|hCoV-19/DRC/3846/2020|EPI ISL 471397|B.1.84|Democratic Republic of the Congo|2020-04-25	Africa|hCoV-19/Kenya/C5701/2020|EPI ISL 568772|B.1|Kenya|2020-05-11	0.0002376084	Africa
Africa|hCoV-19/DRC/3937/2020|EPI ISL 471398|B.1|Democratic Republic of the Congo|2020-04-25	Africa|hCoV-19/Kenya/C5701/2020|EPI ISL 568772|B.1|Kenya|2020-05-11	0.0002036602	Africa
Africa|hCoV-19/DRC/3941/2020|EPI ISL 471399|B.1.128|Democratic Republic of the Congo|2020-04-25	Africa|hCoV-19/Kenya/C5701/2020|EPI ISL 568772|B.1|Kenya|2020-05-11	0.0002403490	Africa
Africa|hCoV-19/DRC/3947/2020|EPI ISL 471400|B.1.214|Democratic Republic of the Congo|2020-04-25	Africa|hCoV-19/Kenya/C5701/2020|EPI ISL 568772|B.1|Kenya|2020-05-11	0.0002036511	Africa
Africa|hCoV-19/DRC/3949/2020|EPI ISL 471401|B.1.84|Democratic Republic of the Congo|2020-04-26	Africa|hCoV-19/Kenya/C5701/2020|EPI ISL 568772|B.1|Kenya|2020-05-11	0.0001368579	Africa
Africa|hCoV-19/DRC/396/2020|EPI ISL 420852|B.1.6|Democratic Republic of the Congo|2020-03-26	Africa|hCoV-19/Kenya/C5701/2020|EPI ISL 568772|B.1|Kenya|2020-05-11	0.0001370140	Africa
Africa|hCoV-19/DRC/397/2020|EPI ISL 420845|B.1.6|Democratic Republic of the Congo|2020-03-26	Africa|hCoV-19/Kenya/C5701/2020|EPI ISL 568772|B.1|Kenya|2020-05-11	0.0001359709	Africa
Africa|hCoV-19/DRC/400/2020|EPI ISL 420846|B.1.5|Democratic Republic of the Congo|2020-03	Africa|hCoV-19/Kenya/C5701/2020|EPI ISL 568772|B.1|Kenya|2020-05-11	0.0001022681	Africa
Africa|hCoV-19/DRC/4012/2020|EPI ISL 471402|B.1|Democratic Republic of the Congo|2020-04-26	Africa|hCoV-19/Kenya/C5701/2020|EPI ISL 568772|B.1|Kenya|2020-05-11	0.0002376188	Africa
Africa|hCoV-19/DRC/402/2020|EPI ISL 420853|B.1|Democratic Republic of the Congo|2020-03-26	Africa|hCoV-19/Kenya/C5701/2020|EPI ISL 568772|B.1|Kenya|2020-05-11	0.0001058728	Africa
Africa|hCoV-19/DRC/4020/2020|EPI ISL 471403|B.1.5|Democratic Republic of the Congo|2020-04-26	Africa|hCoV-19/Kenya/C5701/2020|EPI ISL 568772|B.1|Kenya|2020-05-11	0.0002036689	Africa
Africa|hCoV-19/DRC/4026/2020|EPI ISL 471404|B.1.84|Democratic Republic of the Congo|2020-04-27	Africa|hCoV-19/Kenya/C5701/2020|EPI ISL 568772|B.1|Kenya|2020-05-11	0.0001704886	Africa
Africa|hCoV-19/DRC/4060/2020|EPI ISL 471405|B.1|Democratic Republic of the Congo|2020-04-27	Africa|hCoV-19/Kenya/C5701/2020|EPI ISL 568772|B.1|Kenya|2020-05-11	0.0002040639	Africa
Africa|hCoV-19/DRC/4075/2020|EPI ISL 471406|B.1.214|Democratic Republic of the Congo|2020-04-27	Africa|hCoV-19/Kenya/C5701/2020|EPI ISL 568772|B.1|Kenya|2020-05-11	0.0002397014	Africa
Africa|hCoV-19/DRC/4084/2020|EPI ISL 471407|B.1.214|Democratic Republic of the Congo|2020-04-27	Africa|hCoV-19/Kenya/C5701/2020|EPI ISL 568772|B.1|Kenya|2020-05-11	0.0002038587	Africa
Africa|hCoV-19/DRC/4132/2020|EPI ISL 471408|B.1|Democratic Republic of the Congo|2020-04-27	Africa|hCoV-19/Kenya/C5701/2020|EPI ISL 568772|B.1|Kenya|2020-05-11	0.0002376027	Africa
Africa|hCoV-19/DRC/4141/2020|EPI ISL 471409|B.1.128|Democratic Republic of the Congo|2020-04-27	Africa|hCoV-19/Kenya/C5701/2020|EPI ISL 568772|B.1|Kenya|2020-05-11	0.0002715699	Africa
Africa|hCoV-19/DRC/4145/2020|EPI ISL 471410|B.1|Democratic Republic of the Congo|2020-04-27	Africa|hCoV-19/Kenya/C5701/2020|EPI ISL 568772|B.1|Kenya|2020-05-11	0.0001697133	Africa
Africa|hCoV-19/DRC/4194/2020|EPI ISL 471414|B.1.5|Democratic Republic of the Congo|2020-04-28	Africa|hCoV-19/Kenya/C5701/2020|EPI ISL 568772|B.1|Kenya|2020-05-11	0.0002036553	Africa
Africa|hCoV-19/DRC/4250/2020|EPI ISL 471415|B.1.1.1|Democratic Republic of the Congo|2020-04-28	Africa|hCoV-19/Kenya/C5701/2020|EPI ISL 568772|B.1|Kenya|2020-05-11	0.0003734581	Africa
Africa|hCoV-19/DRC/4279/2020|EPI ISL 514114|B.1|Democratic Republic of the Congo|2020-04-28	Africa|hCoV-19/Kenya/C5701/2020|EPI ISL 568772|B.1|Kenya|2020-05-11	0.0002065098	Africa
Africa|hCoV-19/DRC/4282/2020|EPI ISL 514103|B.1.128|Democratic Republic of the Congo|2020-04-08	Africa|hCoV-19/Kenya/C5701/2020|EPI ISL 568772|B.1|Kenya|2020-05-11	0.0002409472	Africa
Africa|hCoV-19/DRC/4284/2020|EPI ISL 514115|B.1.128|Democratic Republic of the Congo|2020-04-28	Africa|hCoV-19/Kenya/C5701/2020|EPI ISL 568772|B.1|Kenya|2020-05-11	0.0002409389	Africa
Africa|hCoV-19/DRC/431/2020|EPI ISL 420847|B.1.147|Democratic Republic of the Congo|2020-03-26	Africa|hCoV-19/Kenya/C5701/2020|EPI ISL 568772|B.1|Kenya|2020-05-11	0.0001359696	Africa
Africa|hCoV-19/DRC/4418/2020|EPI ISL 496506|B.1.128|Democratic Republic of the Congo|2020-04-29	Africa|hCoV-19/Kenya/C5701/2020|EPI ISL 568772|B.1|Kenya|2020-05-11	0.0002753834	Africa
Africa|hCoV-19/DRC/4422/2020|EPI ISL 496507|B.1.128|Democratic Republic of the Congo|2020-04-29	Africa|hCoV-19/Kenya/C5701/2020|EPI ISL 568772|B.1|Kenya|2020-05-11	0.0002077012	Africa
Africa|hCoV-19/DRC/4427/2020|EPI ISL 496508|B.1.128|Democratic Republic of the Congo|2020-04-29	Africa|hCoV-19/Kenya/C5701/2020|EPI ISL 568772|B.1|Kenya|2020-05-11	0.0002088431	Africa
Africa|hCoV-19/DRC/4429/2020|EPI ISL 513589|B.1.128|Democratic Republic of the Congo|2020-04-29	Africa|hCoV-19/Kenya/C5701/2020|EPI ISL 568772|B.1|Kenya|2020-05-11	0.0002087777	Africa
Africa|hCoV-19/DRC/4430/2020|EPI ISL 496509|B.1.128|Democratic Republic of the Congo|2020-04-29	Africa|hCoV-19/Kenya/C5701/2020|EPI ISL 568772|B.1|Kenya|2020-05-11	0.0002411710	Africa
Africa|hCoV-19/DRC/4437/2020|EPI ISL 513590|B.1.128|Democratic Republic of the Congo|2020-05-02	Africa|hCoV-19/Kenya/C5701/2020|EPI ISL 568772|B.1|Kenya|2020-05-11	0.0002435790	Africa
Africa|hCoV-19/DRC/4442/2020|EPI ISL 496510|B.1.128|Democratic Republic of the Congo|2020-04-29	Africa|hCoV-19/Kenya/C5701/2020|EPI ISL 568772|B.1|Kenya|2020-05-11	0.0002077442	Africa
Africa|hCoV-19/DRC/4444/2020|EPI ISL 514104|B.1.128|Democratic Republic of the Congo|2020-04-29	Africa|hCoV-19/Kenya/C5701/2020|EPI ISL 568772|B.1|Kenya|2020-05-11	0.0002401783	Africa
Africa|hCoV-19/DRC/445/2020|EPI ISL 420848|B.1|Democratic Republic of the Congo|2020-03	Africa|hCoV-19/Kenya/C5701/2020|EPI ISL 568772|B.1|Kenya|2020-05-11	0.0001050474	Africa
Africa|hCoV-19/DRC/4501/2020|EPI ISL 513591|B.1.5|Democratic Republic of the Congo|2020-05-30	Africa|hCoV-19/Kenya/C5701/2020|EPI ISL 568772|B.1|Kenya|2020-05-11	0.0001043869	Africa
Africa|hCoV-19/DRC/4516/2020|EPI ISL 487192|B.1.1.275|Democratic Republic of the Congo|2020-04-28	Africa|hCoV-19/Kenya/C5701/2020|EPI ISL 568772|B.1|Kenya|2020-05-11	0.0002059928	Africa
Africa|hCoV-19/DRC/4524/2020|EPI ISL 513597|A|Democratic Republic of the Congo|2020-04-30	Africa|hCoV-19/Kenya/C5701/2020|EPI ISL 568772|B.1|Kenya|2020-05-11	0.0004413772	Africa
Africa|hCoV-19/DRC/4541/2020|EPI ISL 513598|B.1|Democratic Republic of the Congo|2020-04-30	Africa|hCoV-19/Kenya/C5701/2020|EPI ISL 568772|B.1|Kenya|2020-05-11	0.0002376444	Africa
Africa|hCoV-19/DRC/4551/2020|EPI ISL 513599|B.1.178|Democratic Republic of the Congo|2020-04-30	Africa|hCoV-19/Kenya/C5701/2020|EPI ISL 568772|B.1|Kenya|2020-05-11	0.0002746147	Africa
Africa|hCoV-19/DRC/4561/2020|EPI ISL 513600|B.1|Democratic Republic of the Congo|2020-04-30	Africa|hCoV-19/Kenya/C5701/2020|EPI ISL 568772|B.1|Kenya|2020-05-11	0.0002036552	Africa
Africa|hCoV-19/DRC/4562/2020|EPI ISL 513601|B.1.214|Democratic Republic of the Congo|2020-04-30	Africa|hCoV-19/Kenya/C5701/2020|EPI ISL 568772|B.1|Kenya|2020-05-11	0.0002036602	Africa
Africa|hCoV-19/DRC/4568/2020|EPI ISL 513602|B.1|Democratic Republic of the Congo|2020-04-30	Africa|hCoV-19/Kenya/C5701/2020|EPI ISL 568772|B.1|Kenya|2020-05-11	0.0002056090	Africa
Africa|hCoV-19/DRC/4578/2020|EPI ISL 513603|B.1|Democratic Republic of the Congo|2020-04-30	Africa|hCoV-19/Kenya/C5701/2020|EPI ISL 568772|B.1|Kenya|2020-05-11	0.0002395209	Africa
Africa|hCoV-19/DRC/4613/2020|EPI ISL 513604|B.1.214|Democratic Republic of the Congo|2020-04-30	Africa|hCoV-19/Kenya/C5701/2020|EPI ISL 568772|B.1|Kenya|2020-05-11	0.0002376083	Africa
Africa|hCoV-19/DRC/4614/2020|EPI ISL 513605|B.1|Democratic Republic of the Congo|2020-04-30	Africa|hCoV-19/Kenya/C5701/2020|EPI ISL 568772|B.1|Kenya|2020-05-11	0.0003394829	Africa
Africa|hCoV-19/DRC/4631/2020|EPI ISL 513606|B.1.5|Democratic Republic of the Congo|2020-04-30	Africa|hCoV-19/Kenya/C5701/2020|EPI ISL 568772|B.1|Kenya|2020-05-11	0.0003395061	Africa
Africa|hCoV-19/DRC/4633/2020|EPI ISL 513607|B.1.128|Democratic Republic of the Congo|2020-04-30	Africa|hCoV-19/Kenya/C5701/2020|EPI ISL 568772|B.1|Kenya|2020-05-11	0.0003055358	Africa
Africa|hCoV-19/DRC/4642/2020|EPI ISL 513608|B.1.128|Democratic Republic of the Congo|2020-04-30	Africa|hCoV-19/Kenya/C5701/2020|EPI ISL 568772|B.1|Kenya|2020-05-11	0.0003055224	Africa
Africa|hCoV-19/DRC/4647/2020|EPI ISL 513609|B.1.128|Democratic Republic of the Congo|2020-04-30	Africa|hCoV-19/Kenya/C5701/2020|EPI ISL 568772|B.1|Kenya|2020-05-11	0.0002715699	Africa
Africa|hCoV-19/DRC/4653/2020|EPI ISL 513610|B.1.128|Democratic Republic of the Congo|2020-04-30	Africa|hCoV-19/Kenya/C5701/2020|EPI ISL 568772|B.1|Kenya|2020-05-11	0.0003055535	Africa
Africa|hCoV-19/DRC/4681/2020|EPI ISL 514116|B.1.128|Democratic Republic of the Congo|2020-04-30	Africa|hCoV-19/Kenya/C5701/2020|EPI ISL 568772|B.1|Kenya|2020-05-11	0.0002416205	Africa
Africa|hCoV-19/DRC/4683/2020|EPI ISL 514105|B.1.5|Democratic Republic of the Congo|2020-04-30	Africa|hCoV-19/Kenya/C5701/2020|EPI ISL 568772|B.1|Kenya|2020-05-11	0.0002754590	Africa
Africa|hCoV-19/DRC/4685/2020|EPI ISL 514106|B.1.128|Democratic Republic of the Congo|2020-04-30	Africa|hCoV-19/Kenya/C5701/2020|EPI ISL 568772|B.1|Kenya|2020-05-11	0.0003094791	Africa
Africa|hCoV-19/DRC/4690/2020|EPI ISL 514117|B.1.128|Democratic Republic of the Congo|2020-04-30	Africa|hCoV-19/Kenya/C5701/2020|EPI ISL 568772|B.1|Kenya|2020-05-11	0.0002755351	Africa
Africa|hCoV-19/DRC/4693/2020|EPI ISL 514118|B.1.128|Democratic Republic of the Congo|2020-04-30	Africa|hCoV-19/Kenya/C5701/2020|EPI ISL 568772|B.1|Kenya|2020-05-11	0.0002749670	Africa
Africa|hCoV-19/DRC/4694/2020|EPI ISL 514107|B.1.128|Democratic Republic of the Congo|2020-04-30	Africa|hCoV-19/Kenya/C5701/2020|EPI ISL 568772|B.1|Kenya|2020-05-11	0.0002756678	Africa
Africa|hCoV-19/DRC/4720/2020|EPI ISL 514108|B.1.84|Democratic Republic of the Congo|2020-05-01	Africa|hCoV-19/Kenya/C5701/2020|EPI ISL 568772|B.1|Kenya|2020-05-11	0.0002054049	Africa
Africa|hCoV-19/DRC/4785/2020|EPI ISL 514119|B.1.84|Democratic Republic of the Congo|2020-05-01	Africa|hCoV-19/Kenya/C5701/2020|EPI ISL 568772|B.1|Kenya|2020-05-11	0.0003093623	Africa
Africa|hCoV-19/DRC/5019/2020|EPI ISL 496511|B.1|Democratic Republic of the Congo|2020-05-02	Africa|hCoV-19/Kenya/C5701/2020|EPI ISL 568772|B.1|Kenya|2020-05-11	0.0002131703	Africa
Africa|hCoV-19/DRC/5094/2020|EPI ISL 496491|B.1.84|Democratic Republic of the Congo|2020-05-02	Africa|hCoV-19/Kenya/C5701/2020|EPI ISL 568772|B.1|Kenya|2020-05-11	0.0002067288	Africa
Africa|hCoV-19/DRC/5186/2020|EPI ISL 496512|B.1|Democratic Republic of the Congo|2020-05-03	Africa|hCoV-19/Kenya/C5701/2020|EPI ISL 568772|B.1|Kenya|2020-05-11	0.0002088546	Africa
Africa|hCoV-19/DRC/5187/2020|EPI ISL 513619|B.1|Democratic Republic of the Congo|2020-05-03	Africa|hCoV-19/Kenya/C5701/2020|EPI ISL 568772|B.1|Kenya|2020-05-11	0.0002062704	Africa
Africa|hCoV-19/DRC/5205/2020|EPI ISL 487365|B.1.1.275|Democratic Republic of the Congo|2020-05-01	Africa|hCoV-19/Kenya/C5701/2020|EPI ISL 568772|B.1|Kenya|2020-05-11	0.0002419352	Africa
Africa|hCoV-19/DRC/521/2020|EPI ISL 420854|B.1.5|Democratic Republic of the Congo|2020-03-25	Africa|hCoV-19/Kenya/C5701/2020|EPI ISL 568772|B.1|Kenya|2020-05-11	0.0000682820	Africa
Africa|hCoV-19/DRC/5210/2020|EPI ISL 487369|B.1.1.275|Democratic Republic of the Congo|2020-05-01	Africa|hCoV-19/Kenya/C5701/2020|EPI ISL 568772|B.1|Kenya|2020-05-11	0.0002410996	Africa
Africa|hCoV-19/DRC/523/2020|EPI ISL 420849|B.1.1.1|Democratic Republic of the Congo|2020-03-28	Africa|hCoV-19/Kenya/C5701/2020|EPI ISL 568772|B.1|Kenya|2020-05-11	0.0002723750	Africa
Africa|hCoV-19/DRC/5240/2020|EPI ISL 496492|B.1|Democratic Republic of the Congo|2020-05-03	Africa|hCoV-19/Kenya/C5701/2020|EPI ISL 568772|B.1|Kenya|2020-05-11	0.0001377799	Africa
Africa|hCoV-19/DRC/5377/2020|EPI ISL 496513|B.1|Democratic Republic of the Congo|2020-05-04	Africa|hCoV-19/Kenya/C5701/2020|EPI ISL 568772|B.1|Kenya|2020-05-11	0.0002066712	Africa
Africa|hCoV-19/DRC/5538/2020|EPI ISL 514120|B.1|Democratic Republic of the Congo|2020-05-05	Africa|hCoV-19/Kenya/C5701/2020|EPI ISL 568772|B.1|Kenya|2020-05-11	0.0001750252	Africa
Africa|hCoV-19/DRC/5651/2020|EPI ISL 496493|B.1.1.1|Democratic Republic of the Congo|2020-05-06	Africa|hCoV-19/Kenya/C5701/2020|EPI ISL 568772|B.1|Kenya|2020-05-11	0.0002784218	Africa
Africa|hCoV-19/DRC/5705/2020|EPI ISL 496494|B.1.84|Democratic Republic of the Congo|2020-05-06	Africa|hCoV-19/Kenya/C5701/2020|EPI ISL 568772|B.1|Kenya|2020-05-11	0.0001416918	Africa
Africa|hCoV-19/DRC/5735/2020|EPI ISL 496495|B.1.214|Democratic Republic of the Congo|2020-05-06	Africa|hCoV-19/Kenya/C5701/2020|EPI ISL 568772|B.1|Kenya|2020-05-11	0.0001751687	Africa
Africa|hCoV-19/DRC/5815/2020|EPI ISL 495629|B.1.214|Democratic Republic of the Congo|2020-05-06	Africa|hCoV-19/Kenya/C5701/2020|EPI ISL 568772|B.1|Kenya|2020-05-11	0.0002102901	Africa
Africa|hCoV-19/DRC/5907/2020|EPI ISL 496496|B.1.84|Democratic Republic of the Congo|2020-05-07	Africa|hCoV-19/Kenya/C5701/2020|EPI ISL 568772|B.1|Kenya|2020-05-11	0.0002479562	Africa
Africa|hCoV-19/DRC/5913/2020|EPI ISL 496497|B.1|Democratic Republic of the Congo|2020-05-07	Africa|hCoV-19/Kenya/C5701/2020|EPI ISL 568772|B.1|Kenya|2020-05-11	0.0002435901	Africa
Africa|hCoV-19/DRC/5927/2020|EPI ISL 496498|B.1.9|Democratic Republic of the Congo|2020-05-07	Africa|hCoV-19/Kenya/C5701/2020|EPI ISL 568772|B.1|Kenya|2020-05-11	0.0004177676	Africa
Africa|hCoV-19/DRC/5957/2020|EPI ISL 496499|B.1.5|Democratic Republic of the Congo|2020-05-07	Africa|hCoV-19/Kenya/C5701/2020|EPI ISL 568772|B.1|Kenya|2020-05-11	0.0001031019	Africa
Africa|hCoV-19/DRC/5964/2020|EPI ISL 496500|B.1.178|Democratic Republic of the Congo|2020-05-07	Africa|hCoV-19/Kenya/C5701/2020|EPI ISL 568772|B.1|Kenya|2020-05-11	0.0000715517	Africa
Africa|hCoV-19/DRC/5996/2020|EPI ISL 496514|B.1.84|Democratic Republic of the Congo|2020-05-08	Africa|hCoV-19/Kenya/C5701/2020|EPI ISL 568772|B.1|Kenya|2020-05-11	0.0001739785	Africa
Africa|hCoV-19/DRC/6026/2020|EPI ISL 513622|B.1.1.1|Democratic Republic of the Congo|2020-05-08	Africa|hCoV-19/Kenya/C5701/2020|EPI ISL 568772|B.1|Kenya|2020-05-11	0.0003489810	Africa
Africa|hCoV-19/DRC/6143/2020|EPI ISL 496515|B.1|Democratic Republic of the Congo|2020-05-08	Africa|hCoV-19/Kenya/C5701/2020|EPI ISL 568772|B.1|Kenya|2020-05-11	0.0001392598	Africa
Africa|hCoV-19/DRC/6151/2020|EPI ISL 513620|B.1.214|Democratic Republic of the Congo|2020-05-08	Africa|hCoV-19/Kenya/C5701/2020|EPI ISL 568772|B.1|Kenya|2020-05-11	0.0002419519	Africa
Africa|hCoV-19/DRC/6163/2020|EPI ISL 513623|B.1.214|Democratic Republic of the Congo|2020-05-08	Africa|hCoV-19/Kenya/C5701/2020|EPI ISL 568772|B.1|Kenya|2020-05-11	0.0002448460	Africa
Africa|hCoV-19/DRC/6203/2020|EPI ISL 514109|B.1|Democratic Republic of the Congo|2020-05-09	Africa|hCoV-19/Kenya/C5701/2020|EPI ISL 568772|B.1|Kenya|2020-05-11	0.0003448117	Africa
Africa|hCoV-19/DRC/6209/2020|EPI ISL 514110|B.1.84|Democratic Republic of the Congo|2020-05-09	Africa|hCoV-19/Kenya/C5701/2020|EPI ISL 568772|B.1|Kenya|2020-05-11	0.0001721021	Africa
Africa|hCoV-19/DRC/6227/2020|EPI ISL 514121|B.1.84|Democratic Republic of the Congo|2020-05-09	Africa|hCoV-19/Kenya/C5701/2020|EPI ISL 568772|B.1|Kenya|2020-05-11	0.0001720844	Africa
Africa|hCoV-19/DRC/6313/2020|EPI ISL 496516|B.1.84|Democratic Republic of the Congo|2020-05-09	Africa|hCoV-19/Kenya/C5701/2020|EPI ISL 568772|B.1|Kenya|2020-05-11	0.0002491944	Africa
Africa|hCoV-19/DRC/6338/2020|EPI ISL 495630|B.1|Democratic Republic of the Congo|2020-05-09	Africa|hCoV-19/Kenya/C5701/2020|EPI ISL 568772|B.1|Kenya|2020-05-11	0.0001759612	Africa
Africa|hCoV-19/DRC/6341/2020|EPI ISL 495631|B.1|Democratic Republic of the Congo|2020-05-09	Africa|hCoV-19/Kenya/C5701/2020|EPI ISL 568772|B.1|Kenya|2020-05-11	0.0002836356	Africa
Africa|hCoV-19/DRC/6342/2020|EPI ISL 495632|B.1|Democratic Republic of the Congo|2020-05-09	Africa|hCoV-19/Kenya/C5701/2020|EPI ISL 568772|B.1|Kenya|2020-05-11	0.0002436503	Africa
Africa|hCoV-19/DRC/6361/2020|EPI ISL 495633|B.1|Democratic Republic of the Congo|2020-05-09	Africa|hCoV-19/Kenya/C5701/2020|EPI ISL 568772|B.1|Kenya|2020-05-11	0.0001421716	Africa
Africa|hCoV-19/DRC/6380/2020|EPI ISL 513611|B.1.1.275|Democratic Republic of the Congo|2020-05-04	Africa|hCoV-19/Kenya/C5701/2020|EPI ISL 568772|B.1|Kenya|2020-05-11	0.0002423540	Africa
Africa|hCoV-19/DRC/6384/2020|EPI ISL 513612|B.1.1.275|Democratic Republic of the Congo|2020-05-07	Africa|hCoV-19/Kenya/C5701/2020|EPI ISL 568772|B.1|Kenya|2020-05-11	0.0002074456	Africa
Africa|hCoV-19/DRC/6386/2020|EPI ISL 513613|B.1.1.275|Democratic Republic of the Congo|2020-05-07	Africa|hCoV-19/Kenya/C5701/2020|EPI ISL 568772|B.1|Kenya|2020-05-11	0.0002055907	Africa
Africa|hCoV-19/DRC/6389/2020|EPI ISL 513614|B.1.84|Democratic Republic of the Congo|2020-05-07	Africa|hCoV-19/Kenya/C5701/2020|EPI ISL 568772|B.1|Kenya|2020-05-11	0.0002756270	Africa
Africa|hCoV-19/DRC/6390/2020|EPI ISL 513615|B.1.1.275|Democratic Republic of the Congo|2020-05-04	Africa|hCoV-19/Kenya/C5701/2020|EPI ISL 568772|B.1|Kenya|2020-05-11	0.0002401931	Africa
Africa|hCoV-19/DRC/6392/2020|EPI ISL 513616|B.1|Democratic Republic of the Congo|2020-05-04	Africa|hCoV-19/Kenya/C5701/2020|EPI ISL 568772|B.1|Kenya|2020-05-11	0.0000679187	Africa
Africa|hCoV-19/DRC/6395/2020|EPI ISL 513617|B.1.1.275|Democratic Republic of the Congo|2020-05-07	Africa|hCoV-19/Kenya/C5701/2020|EPI ISL 568772|B.1|Kenya|2020-05-11	0.0003395220	Africa
Africa|hCoV-19/DRC/6398/2020|EPI ISL 513618|B.1.1.275|Democratic Republic of the Congo|2020-05-07	Africa|hCoV-19/Kenya/C5701/2020|EPI ISL 568772|B.1|Kenya|2020-05-11	0.0002376301	Africa
Africa|hCoV-19/DRC/6724/2020|EPI ISL 495634|B.1|Democratic Republic of the Congo|2020-05-11	Africa|hCoV-19/Kenya/C5701/2020|EPI ISL 568772|B.1|Kenya|2020-05-11	0.0001720939	Africa
Africa|hCoV-19/DRC/6743/2020|EPI ISL 495635|B.1.149|Democratic Republic of the Congo|2020-05-11	Africa|hCoV-19/Kenya/C5701/2020|EPI ISL 568772|B.1|Kenya|2020-05-11	0.0001414293	Africa
Africa|hCoV-19/DRC/6783/2020|EPI ISL 496501|B.1.149|Democratic Republic of the Congo|2020-05-11	Africa|hCoV-19/Kenya/C5701/2020|EPI ISL 568772|B.1|Kenya|2020-05-11	0.0001757448	Africa
Africa|hCoV-19/DRC/6784/2020|EPI ISL 495636|B.1|Democratic Republic of the Congo|2020-05-11	Africa|hCoV-19/Kenya/C5701/2020|EPI ISL 568772|B.1|Kenya|2020-05-11	0.0001374362	Africa
Africa|hCoV-19/DRC/6786/2020|EPI ISL 495637|B.1.178|Democratic Republic of the Congo|2020-05-11	Africa|hCoV-19/Kenya/C5701/2020|EPI ISL 568772|B.1|Kenya|2020-05-11	0.0002411264	Africa
Africa|hCoV-19/DRC/6791/2020|EPI ISL 495638|B.1.178|Democratic Republic of the Congo|2020-05-11	Africa|hCoV-19/Kenya/C5701/2020|EPI ISL 568772|B.1|Kenya|2020-05-11	0.0002065260	Africa
Africa|hCoV-19/DRC/6792/2020|EPI ISL 495639|B.1|Democratic Republic of the Congo|2020-05-11	Africa|hCoV-19/Kenya/C5701/2020|EPI ISL 568772|B.1|Kenya|2020-05-11	0.0001426212	Africa
Africa|hCoV-19/DRC/6801/2020|EPI ISL 514111|B.1|Democratic Republic of the Congo|2020-05-11	Africa|hCoV-19/Kenya/C5701/2020|EPI ISL 568772|B.1|Kenya|2020-05-11	0.0003787313	Africa
Africa|hCoV-19/DRC/6853/2020|EPI ISL 496502|B.1.214|Democratic Republic of the Congo|2020-05-11	Africa|hCoV-19/Kenya/C5701/2020|EPI ISL 568772|B.1|Kenya|2020-05-11	0.0001385067	Africa
Africa|hCoV-19/DRC/6854/2020|EPI ISL 496503|B.1|Democratic Republic of the Congo|2020-05-11	Africa|hCoV-19/Kenya/C5701/2020|EPI ISL 568772|B.1|Kenya|2020-05-11	0.0003173589	Africa
Africa|hCoV-19/DRC/6875/2020|EPI ISL 496504|B.1|Democratic Republic of the Congo|2020-05-11	Africa|hCoV-19/Kenya/C5701/2020|EPI ISL 568772|B.1|Kenya|2020-05-11	0.0001721081	Africa
Africa|hCoV-19/DRC/7042/2020|EPI ISL 513592|B.1.214|Democratic Republic of the Congo|2020-05-12	Africa|hCoV-19/Kenya/C5701/2020|EPI ISL 568772|B.1|Kenya|2020-05-11	0.0002059648	Africa
Africa|hCoV-19/DRC/7061/2020|EPI ISL 513593|B.1|Democratic Republic of the Congo|2020-05-12	Africa|hCoV-19/Kenya/C5701/2020|EPI ISL 568772|B.1|Kenya|2020-05-11	0.0001409693	Africa
Africa|hCoV-19/DRC/7140/2020|EPI ISL 513594|B.1.214|Democratic Republic of the Congo|2020-05-12	Africa|hCoV-19/Kenya/C5701/2020|EPI ISL 568772|B.1|Kenya|2020-05-11	0.0003112478	Africa
Africa|hCoV-19/DRC/7200/2020|EPI ISL 514112|B.1|Democratic Republic of the Congo|2020-05-13	Africa|hCoV-19/Kenya/C5701/2020|EPI ISL 568772|B.1|Kenya|2020-05-11	0.0003082170	Africa
Africa|hCoV-19/DRC/7211/2020|EPI ISL 514122|B.1.149|Democratic Republic of the Congo|2020-05-13	Africa|hCoV-19/Kenya/C5701/2020|EPI ISL 568772|B.1|Kenya|2020-05-11	0.0002749981	Africa
Africa|hCoV-19/DRC/7248/2020|EPI ISL 514123|B.1|Democratic Republic of the Congo|2020-05-13	Africa|hCoV-19/Kenya/C5701/2020|EPI ISL 568772|B.1|Kenya|2020-05-11	0.0001392229	Africa
Africa|hCoV-19/DRC/7255/2020|EPI ISL 514124|B.1.149|Democratic Republic of the Congo|2020-05-13	Africa|hCoV-19/Kenya/C5701/2020|EPI ISL 568772|B.1|Kenya|2020-05-11	0.0003099284	Africa
Africa|hCoV-19/DRC/73/2020|EPI ISL 417941|B.1.178|Democratic Republic of the Congo|2020-03-18	Africa|hCoV-19/Kenya/C5701/2020|EPI ISL 568772|B.1|Kenya|2020-05-11	0.0001029336	Africa
Africa|hCoV-19/DRC/7386/2020|EPI ISL 513595|B.1.5|Democratic Republic of the Congo|2020-05-14	Africa|hCoV-19/Kenya/C5701/2020|EPI ISL 568772|B.1|Kenya|2020-05-11	0.0000700130	Africa
Africa|hCoV-19/DRC/7430/2020|EPI ISL 496517|B.1.1.1|Democratic Republic of the Congo|2020-05-14	Africa|hCoV-19/Kenya/C5701/2020|EPI ISL 568772|B.1|Kenya|2020-05-11	0.0004663850	Africa
Africa|hCoV-19/DRC/7434/2020|EPI ISL 513621|B.1.1.1|Democratic Republic of the Congo|2020-05-14	Africa|hCoV-19/Kenya/C5701/2020|EPI ISL 568772|B.1|Kenya|2020-05-11	0.0004571207	Africa
Africa|hCoV-19/DRC/7471/2020|EPI ISL 513596|B.1.214|Democratic Republic of the Congo|2020-05-14	Africa|hCoV-19/Kenya/C5701/2020|EPI ISL 568772|B.1|Kenya|2020-05-11	0.0003102430	Africa
Africa|hCoV-19/DRC/7488/2020|EPI ISL 514113|B.1.1|Democratic Republic of the Congo|2020-05-14	Africa|hCoV-19/Kenya/C5701/2020|EPI ISL 568772|B.1|Kenya|2020-05-11	0.0001719879	Africa
Africa|hCoV-19/DRC/7713/2020|EPI ISL 495640|B.1|Democratic Republic of the Congo|2020-05-14	Africa|hCoV-19/Kenya/C5701/2020|EPI ISL 568772|B.1|Kenya|2020-05-11	0.0003494372	Africa
Africa|hCoV-19/DRC/7864/2020|EPI ISL 496505|B.1.214|Democratic Republic of the Congo|2020-05-15	Africa|hCoV-19/Kenya/C5701/2020|EPI ISL 568772|B.1|Kenya|2020-05-11	0.0002431653	Africa
Africa|hCoV-19/DRC/7920/2020|EPI ISL 495641|B.1|Democratic Republic of the Congo|2020-05-15	Africa|hCoV-19/Kenya/C5701/2020|EPI ISL 568772|B.1|Kenya|2020-05-11	0.0003100961	Africa
Africa|hCoV-19/DRC/80/2020|EPI ISL 417942|B.1.178|Democratic Republic of the Congo|2020-03-18	Africa|hCoV-19/Kenya/C5701/2020|EPI ISL 568772|B.1|Kenya|2020-05-11	0.0001022705	Africa
Africa|hCoV-19/DRC/8018/2020|EPI ISL 514125|B.1.5|Democratic Republic of the Congo|2020-05-15	Africa|hCoV-19/Kenya/C5701/2020|EPI ISL 568772|B.1|Kenya|2020-05-11	0.0002472296	Africa
Africa|hCoV-19/DRC/81/2020|EPI ISL 417944|B.1.9|Democratic Republic of the Congo|2020-03-18	Africa|hCoV-19/Kenya/C5701/2020|EPI ISL 568772|B.1|Kenya|2020-05-11	0.0002052061	Africa
Africa|hCoV-19/DRC/82/2020|EPI ISL 417946|B.1.5|Democratic Republic of the Congo|2020-03-18	Africa|hCoV-19/Kenya/C5701/2020|EPI ISL 568772|B.1|Kenya|2020-05-11	0.0000678766	Africa
Africa|hCoV-19/DRC/94/2020|EPI ISL 417947|B.1|Democratic Republic of the Congo|2020-03-19	Africa|hCoV-19/Kenya/C5701/2020|EPI ISL 568772|B.1|Kenya|2020-05-11	0.0001018629	Africa
Africa|hCoV-19/DRC/998/2020|EPI ISL 429254|B.1|Democratic Republic of the Congo|2020-04-03	Africa|hCoV-19/Kenya/C5701/2020|EPI ISL 568772|B.1|Kenya|2020-05-11	0.0001418742	Africa
Africa|hCoV-19/DRC/KN-0038/2020|EPI ISL 417434|B.1.128|Democratic Republic of the Congo|2020-03-14	Africa|hCoV-19/Kenya/C5701/2020|EPI ISL 568772|B.1|Kenya|2020-05-11	0.0002116750	Africa
Africa|hCoV-19/DRC/KN-0054/2020|EPI ISL 417437|B.1.178|Democratic Republic of the Congo|2020-03-17	Africa|hCoV-19/Kenya/C5701/2020|EPI ISL 568772|B.1|Kenya|2020-05-11	0.0001359246	Africa
Africa|hCoV-19/DRC/KN-0058/2020|EPI ISL 417438|B.1|Democratic Republic of the Congo|2020-03-17	Africa|hCoV-19/Kenya/C5701/2020|EPI ISL 568772|B.1|Kenya|2020-05-11	0.0001027559	Africa
Africa|hCoV-19/DRC/KN-0060/2020|EPI ISL 417440|B.1|Democratic Republic of the Congo|2020-03-17	Africa|hCoV-19/Kenya/C5701/2020|EPI ISL 568772|B.1|Kenya|2020-05-11	0.0001360338	Africa
Africa|hCoV-19/DRC/KN-0070/2020|EPI ISL 417441|B.1.178|Democratic Republic of the Congo|2020-03-17	Africa|hCoV-19/Kenya/C5701/2020|EPI ISL 568772|B.1|Kenya|2020-05-11	0.0001043112	Africa
Africa|hCoV-19/DRC/KN-0072/2020|EPI ISL 417442|B.1.178|Democratic Republic of the Congo|2020-03-18	Africa|hCoV-19/Kenya/C5701/2020|EPI ISL 568772|B.1|Kenya|2020-05-11	0.0001023472	Africa
Africa|hCoV-19/DRC/KN-13/2020|EPI ISL 414647|B.1|Democratic Republic of the Congo|2020-03-09	Africa|hCoV-19/Kenya/C5701/2020|EPI ISL 568772|B.1|Kenya|2020-05-11	0.0000694563	Africa
Africa|hCoV-19/Egypt/Army-MCL001/2020|EPI ISL 510526|B.1|Egypt|2020-06-01	Africa|hCoV-19/Kenya/C5701/2020|EPI ISL 568772|B.1|Kenya|2020-05-11	0.0002376187	Africa
Africa|hCoV-19/Egypt/C-CU001a-S1/2020|EPI ISL 529031|B.1.255|Egypt|2020-05-19	Africa|hCoV-19/Kenya/C5701/2020|EPI ISL 568772|B.1|Kenya|2020-05-11	0.0002716261	Africa
Africa|hCoV-19/Egypt/C-CU002b-S3/2020|EPI ISL 529032|B.1.1.1|Egypt|2020-06-19	Africa|hCoV-19/Kenya/C5701/2020|EPI ISL 568772|B.1|Kenya|2020-05-11	0.0005093352	Africa
Africa|hCoV-19/Egypt/C-VSVRI-SERVAC/2020|EPI ISL 528386|B.1.255|Egypt|2020-08-22	Africa|hCoV-19/Kenya/C5701/2020|EPI ISL 568772|B.1|Kenya|2020-05-11	0.0001018318	Africa
Africa|hCoV-19/Egypt/CUNCI-7I028/2020|EPI ISL 524426|B.1.255|Egypt|2020-07-19	Africa|hCoV-19/Kenya/C5701/2020|EPI ISL 568772|B.1|Kenya|2020-05-11	0.0001018318	Africa
Africa|hCoV-19/Egypt/CUNCI-HGC002/2020|EPI ISL 468045|B.1|Egypt|2020-05-02	Africa|hCoV-19/Kenya/C5701/2020|EPI ISL 568772|B.1|Kenya|2020-05-11	0.0001019241	Africa
Africa|hCoV-19/Egypt/CUNCI-HGC004/2020|EPI ISL 468048|B.1|Egypt|2020-05-02	Africa|hCoV-19/Kenya/C5701/2020|EPI ISL 568772|B.1|Kenya|2020-05-11	0.0001018965	Africa
Africa|hCoV-19/Egypt/CUNCI-HGC005/2020|EPI ISL 468052|B.1|Egypt|2020-05-02	Africa|hCoV-19/Kenya/C5701/2020|EPI ISL 568772|B.1|Kenya|2020-05-11	0.0001698436	Africa
Africa|hCoV-19/Egypt/CUNCI-HGC006/2020|EPI ISL 468050|B.1|Egypt|2020-05-02	Africa|hCoV-19/Kenya/C5701/2020|EPI ISL 568772|B.1|Kenya|2020-05-11	0.0001698113	Africa
Africa|hCoV-19/Egypt/CUNCI-HGC007-2/2020|EPI ISL 468054|B.1|Egypt|2020-05-02	Africa|hCoV-19/Kenya/C5701/2020|EPI ISL 568772|B.1|Kenya|2020-05-11	0.0002037410	Africa
Africa|hCoV-19/Egypt/CUNCI-HGC007/2020|EPI ISL 468046|B.1|Egypt|2020-05-02	Africa|hCoV-19/Kenya/C5701/2020|EPI ISL 568772|B.1|Kenya|2020-05-11	0.0001698401	Africa
Africa|hCoV-19/Egypt/CUNCI-HGC008/2020|EPI ISL 468044|B.1|Egypt|2020-05-02	Africa|hCoV-19/Kenya/C5701/2020|EPI ISL 568772|B.1|Kenya|2020-05-11	0.0001698459	Africa
Africa|hCoV-19/Egypt/CUNCI-HGC009/2020|EPI ISL 468053|B.1|Egypt|2020-05-02	Africa|hCoV-19/Kenya/C5701/2020|EPI ISL 568772|B.1|Kenya|2020-05-11	0.0001019345	Africa
Africa|hCoV-19/Egypt/CUNCI-HGC010/2020|EPI ISL 468055|B.1.247|Egypt|2020-05-02	Africa|hCoV-19/Kenya/C5701/2020|EPI ISL 568772|B.1|Kenya|2020-05-11	0.0003397136	Africa
Africa|hCoV-19/Egypt/CUNCI-HGC011/2020|EPI ISL 468059|B.1|Egypt|2020-05-02	Africa|hCoV-19/Kenya/C5701/2020|EPI ISL 568772|B.1|Kenya|2020-05-11	0.0001698557	Africa
Africa|hCoV-19/Egypt/CUNCI-HGC012/2020|EPI ISL 468051|B.1.255|Egypt|2020-05-02	Africa|hCoV-19/Kenya/C5701/2020|EPI ISL 568772|B.1|Kenya|2020-05-11	0.0002717701	Africa
Africa|hCoV-19/Egypt/CUNCI-HGC013/2020|EPI ISL 468047|B.1.201|Egypt|2020-05-02	Africa|hCoV-19/Kenya/C5701/2020|EPI ISL 568772|B.1|Kenya|2020-05-11	0.0002377964	Africa
Africa|hCoV-19/Egypt/CUNCI-HGC014/2020|EPI ISL 468060|B.1.5|Egypt|2020-05-02	Africa|hCoV-19/Kenya/C5701/2020|EPI ISL 568772|B.1|Kenya|2020-05-11	0.0000339699	Africa
Africa|hCoV-19/Egypt/CUNCI-HGC015/2020|EPI ISL 468056|B.1|Egypt|2020-05-02	Africa|hCoV-19/Kenya/C5701/2020|EPI ISL 568772|B.1|Kenya|2020-05-11	0.0000339687	Africa
Africa|hCoV-19/Egypt/CUNCI-HGC016/2020|EPI ISL 468058|B.1|Egypt|2020-05-02	Africa|hCoV-19/Kenya/C5701/2020|EPI ISL 568772|B.1|Kenya|2020-05-11	0.0001361421	Africa
Africa|hCoV-19/Egypt/CUNCI-HGC021/2020|EPI ISL 468061|B.1|Egypt|2020-05-02	Africa|hCoV-19/Kenya/C5701/2020|EPI ISL 568772|B.1|Kenya|2020-05-11	0.0001700960	Africa
Africa|hCoV-19/Egypt/CUNCI-HGC023/2020|EPI ISL 468057|B.1.5|Egypt|2020-05-02	Africa|hCoV-19/Kenya/C5701/2020|EPI ISL 568772|B.1|Kenya|2020-05-11	0.0000679473	Africa
Africa|hCoV-19/Egypt/CUNCI-HGC028/2020|EPI ISL 468062|B.1|Egypt|2020-05-02	Africa|hCoV-19/Kenya/C5701/2020|EPI ISL 568772|B.1|Kenya|2020-05-11	0.0002382089	Africa
Africa|hCoV-19/Egypt/CUNCI-HGC3I011/2020|EPI ISL 479697|B.1|Egypt|2020-06-02	Africa|hCoV-19/Kenya/C5701/2020|EPI ISL 568772|B.1|Kenya|2020-05-11	0.0001697288	Africa
Africa|hCoV-19/Egypt/CUNCI-HGC3I012/2020|EPI ISL 479693|B.1.255|Egypt|2020-06-02	Africa|hCoV-19/Kenya/C5701/2020|EPI ISL 568772|B.1|Kenya|2020-05-11	0.0002715672	Africa
Africa|hCoV-19/Egypt/CUNCI-HGC3I013/2020|EPI ISL 479694|B.1.201|Egypt|2020-06-02	Africa|hCoV-19/Kenya/C5701/2020|EPI ISL 568772|B.1|Kenya|2020-05-11	0.0002376188	Africa
Africa|hCoV-19/Egypt/CUNCI-HGC3I014/2020|EPI ISL 479696|B.1.5|Egypt|2020-06-02	Africa|hCoV-19/Kenya/C5701/2020|EPI ISL 568772|B.1|Kenya|2020-05-11	0.0000339434	Africa
Africa|hCoV-19/Egypt/CUNCI-HGC3I02/2020|EPI ISL 479686|B.1|Egypt|2020-06-02	Africa|hCoV-19/Kenya/C5701/2020|EPI ISL 568772|B.1|Kenya|2020-05-11	0.0001357877	Africa
Africa|hCoV-19/Egypt/CUNCI-HGC3I023/2020|EPI ISL 479695|B.1.5|Egypt|2020-06-02	Africa|hCoV-19/Kenya/C5701/2020|EPI ISL 568772|B.1|Kenya|2020-05-11	0.0000678966	Africa
Africa|hCoV-19/Egypt/CUNCI-HGC3I025/2020|EPI ISL 479691|B.1|Egypt|2020-06-02	Africa|hCoV-19/Kenya/C5701/2020|EPI ISL 568772|B.1|Kenya|2020-05-11	0.0002036988	Africa
Africa|hCoV-19/Egypt/CUNCI-HGC3I03/2020|EPI ISL 479687|B.1|Egypt|2020-06-02	Africa|hCoV-19/Kenya/C5701/2020|EPI ISL 568772|B.1|Kenya|2020-05-11	0.0001697133	Africa
Africa|hCoV-19/Egypt/CUNCI-HGC3I05/2020|EPI ISL 479690|B.1|Egypt|2020-06-02	Africa|hCoV-19/Kenya/C5701/2020|EPI ISL 568772|B.1|Kenya|2020-05-11	0.0001697168	Africa
Africa|hCoV-19/Egypt/CUNCI-HGC3I06/2020|EPI ISL 479688|B.1|Egypt|2020-06-02	Africa|hCoV-19/Kenya/C5701/2020|EPI ISL 568772|B.1|Kenya|2020-05-11	0.0001697191	Africa
Africa|hCoV-19/Egypt/CUNCI-HGC3I08/2020|EPI ISL 479698|B.1|Egypt|2020-06-02	Africa|hCoV-19/Kenya/C5701/2020|EPI ISL 568772|B.1|Kenya|2020-05-11	0.0001697191	Africa
Africa|hCoV-19/Egypt/CUNCI-HGC3I09/2020|EPI ISL 479692|B.1|Egypt|2020-06-02	Africa|hCoV-19/Kenya/C5701/2020|EPI ISL 568772|B.1|Kenya|2020-05-11	0.0001018584	Africa
Africa|hCoV-19/Egypt/CUNCI-HGC4I003/2020|EPI ISL 479699|B.1.1.247|Egypt|2020-06-02	Africa|hCoV-19/Kenya/C5701/2020|EPI ISL 568772|B.1|Kenya|2020-05-11	0.0003735074	Africa
Africa|hCoV-19/Egypt/CUNCI-HGC4I004/2020|EPI ISL 479700|B.1.1.296|Egypt|2020-06-02	Africa|hCoV-19/Kenya/C5701/2020|EPI ISL 568772|B.1|Kenya|2020-05-11	0.0002715975	Africa
Africa|hCoV-19/Egypt/CUNCI-HGC4I015/2020|EPI ISL 479728|B.1.1.123|Egypt|2020-06-02	Africa|hCoV-19/Kenya/C5701/2020|EPI ISL 568772|B.1|Kenya|2020-05-11	0.0003056114	Africa
Africa|hCoV-19/Egypt/CUNCI-HGC4I022/2020|EPI ISL 479705|B.1.1|Egypt|2020-06-02	Africa|hCoV-19/Kenya/C5701/2020|EPI ISL 568772|B.1|Kenya|2020-05-11	0.0004074709	Africa
Africa|hCoV-19/Egypt/CUNCI-HGC4I023/2020|EPI ISL 479729|B.1.1.247|Egypt|2020-06-02	Africa|hCoV-19/Kenya/C5701/2020|EPI ISL 568772|B.1|Kenya|2020-05-11	0.0002377075	Africa
Africa|hCoV-19/Egypt/CUNCI-HGC4I025/2020|EPI ISL 479706|B.1.255|Egypt|2020-06-02	Africa|hCoV-19/Kenya/C5701/2020|EPI ISL 568772|B.1|Kenya|2020-05-11	0.0002376212	Africa
Africa|hCoV-19/Egypt/CUNCI-HGC4I026/2020|EPI ISL 479702|B.1|Egypt|2020-06-02	Africa|hCoV-19/Kenya/C5701/2020|EPI ISL 568772|B.1|Kenya|2020-05-11	0.0003058130	Africa
Africa|hCoV-19/Egypt/CUNCI-HGC4I029/2020|EPI ISL 479701|B.1.1.1|Egypt|2020-06-02	Africa|hCoV-19/Kenya/C5701/2020|EPI ISL 568772|B.1|Kenya|2020-05-11	0.0004414314	Africa
Africa|hCoV-19/Egypt/CUNCI-HGC4I030/2020|EPI ISL 479703|B.1|Egypt|2020-06-02	Africa|hCoV-19/Kenya/C5701/2020|EPI ISL 568772|B.1|Kenya|2020-05-11	0.0002376140	Africa
Africa|hCoV-19/Egypt/CUNCI-HGC4I031/2020|EPI ISL 479707|B.1.1.1|Egypt|2020-06-02	Africa|hCoV-19/Kenya/C5701/2020|EPI ISL 568772|B.1|Kenya|2020-05-11	0.0005093526	Africa
Africa|hCoV-19/Egypt/CUNCI-HGC4I032/2020|EPI ISL 479709|B.1.1|Egypt|2020-06-02	Africa|hCoV-19/Kenya/C5701/2020|EPI ISL 568772|B.1|Kenya|2020-05-11	0.0002718374	Africa
Africa|hCoV-19/Egypt/CUNCI-HGC4I033/2020|EPI ISL 479704|B.1|Egypt|2020-06-02	Africa|hCoV-19/Kenya/C5701/2020|EPI ISL 568772|B.1|Kenya|2020-05-11	0.0001357969	Africa
Africa|hCoV-19/Egypt/CUNCI-HGC4I034/2020|EPI ISL 479708|B.1.255|Egypt|2020-06-02	Africa|hCoV-19/Kenya/C5701/2020|EPI ISL 568772|B.1|Kenya|2020-05-11	0.0001018214	Africa
Africa|hCoV-19/Egypt/CUNCI-HGC5I001/2020|EPI ISL 479710|B.1.1|Egypt|2020-06-02	Africa|hCoV-19/Kenya/C5701/2020|EPI ISL 568772|B.1|Kenya|2020-05-11	0.0001358356	Africa
Africa|hCoV-19/Egypt/CUNCI-HGC5I003/2020|EPI ISL 479711|B.1|Egypt|2020-06-02	Africa|hCoV-19/Kenya/C5701/2020|EPI ISL 568772|B.1|Kenya|2020-05-11	0.0001357831	Africa
Africa|hCoV-19/Egypt/CUNCI-HGC5I010/2020|EPI ISL 479730|B.1.1|Egypt|2020-06-02	Africa|hCoV-19/Kenya/C5701/2020|EPI ISL 568772|B.1|Kenya|2020-05-11	0.0002037618	Africa
Africa|hCoV-19/Egypt/CUNCI-HGC5I011/2020|EPI ISL 479712|B.1.1|Egypt|2020-06-02	Africa|hCoV-19/Kenya/C5701/2020|EPI ISL 568772|B.1|Kenya|2020-05-11	0.0001358172	Africa
Africa|hCoV-19/Egypt/CUNCI-HGC5I012/2020|EPI ISL 479713|B.1.1|Egypt|2020-06-02	Africa|hCoV-19/Kenya/C5701/2020|EPI ISL 568772|B.1|Kenya|2020-05-11	0.0001697289	Africa
Africa|hCoV-19/Egypt/CUNCI-HGC5I014/2020|EPI ISL 479714|B.1.255|Egypt|2020-06-02	Africa|hCoV-19/Kenya/C5701/2020|EPI ISL 568772|B.1|Kenya|2020-05-11	0.0002376293	Africa
Africa|hCoV-19/Egypt/CUNCI-HGC5I015/2020|EPI ISL 475722|B.1.255|Egypt|2020-05-02	Africa|hCoV-19/Kenya/C5701/2020|EPI ISL 568772|B.1|Kenya|2020-05-11	0.0003056810	Africa
Africa|hCoV-19/Egypt/CUNCI-HGC5I016/2020|EPI ISL 479731|B.1|Egypt|2020-06-02	Africa|hCoV-19/Kenya/C5701/2020|EPI ISL 568772|B.1|Kenya|2020-05-11	0.0001357863	Africa
Africa|hCoV-19/Egypt/CUNCI-HGC5I022/2020|EPI ISL 479715|B.1.1|Egypt|2020-06-02	Africa|hCoV-19/Kenya/C5701/2020|EPI ISL 568772|B.1|Kenya|2020-05-11	0.0002036857	Africa
Africa|hCoV-19/Egypt/CUNCI-HGC5I025/2020|EPI ISL 479716|A|Egypt|2020-06-02	Africa|hCoV-19/Kenya/C5701/2020|EPI ISL 568772|B.1|Kenya|2020-05-11	0.0000680243	Africa
Africa|hCoV-19/Egypt/CUNCI-HGC5I026/2020|EPI ISL 479735|B.1.5|Egypt|2020-06-02	Africa|hCoV-19/Kenya/C5701/2020|EPI ISL 568772|B.1|Kenya|2020-05-11	0.0002377365	Africa
Africa|hCoV-19/Egypt/CUNCI-HGC5I029/2020|EPI ISL 479734|B.1|Egypt|2020-06-02	Africa|hCoV-19/Kenya/C5701/2020|EPI ISL 568772|B.1|Kenya|2020-05-11	0.0001358061	Africa
Africa|hCoV-19/Egypt/CUNCI-HGC5I030/2020|EPI ISL 479721|B.1.5|Egypt|2020-06-02	Africa|hCoV-19/Kenya/C5701/2020|EPI ISL 568772|B.1|Kenya|2020-05-11	0.0000339480	Africa
Africa|hCoV-19/Egypt/CUNCI-HGC5I033/2020|EPI ISL 479717|B.1.5|Egypt|2020-06-02	Africa|hCoV-19/Kenya/C5701/2020|EPI ISL 568772|B.1|Kenya|2020-05-11	0.0000339514	Africa
Africa|hCoV-19/Egypt/CUNCI-HGC5I034/2020|EPI ISL 479720|B.1.5|Egypt|2020-06-02	Africa|hCoV-19/Kenya/C5701/2020|EPI ISL 568772|B.1|Kenya|2020-05-11	0.0001018283	Africa
Africa|hCoV-19/Egypt/CUNCI-HGC6I002/2020|EPI ISL 479719|B.1.1.1|Egypt|2020-06-02	Africa|hCoV-19/Kenya/C5701/2020|EPI ISL 568772|B.1|Kenya|2020-05-11	0.0004074392	Africa
Africa|hCoV-19/Egypt/CUNCI-HGC6I003/2020|EPI ISL 479718|B.1.5|Egypt|2020-06-02	Africa|hCoV-19/Kenya/C5701/2020|EPI ISL 568772|B.1|Kenya|2020-05-11	0.0001357845	Africa
Africa|hCoV-19/Egypt/CUNCI-HGC6I007/2020|EPI ISL 479722|B.1|Egypt|2020-06-02	Africa|hCoV-19/Kenya/C5701/2020|EPI ISL 568772|B.1|Kenya|2020-05-11	0.0001018598	Africa
Africa|hCoV-19/Egypt/CUNCI-HGC6I010/2020|EPI ISL 478672|B.1|Egypt|2020-06-02	Africa|hCoV-19/Kenya/C5701/2020|EPI ISL 568772|B.1|Kenya|2020-05-11	0.0002376027	Africa
Africa|hCoV-19/Egypt/CUNCI-HGC6I011/2020|EPI ISL 479727|A|Egypt|2020-06-02	Africa|hCoV-19/Kenya/C5701/2020|EPI ISL 568772|B.1|Kenya|2020-05-11	0.0005772898	Africa
Africa|hCoV-19/Egypt/CUNCI-HGC6I015/2020|EPI ISL 479725|B.1.1|Egypt|2020-06-02	Africa|hCoV-19/Kenya/C5701/2020|EPI ISL 568772|B.1|Kenya|2020-05-11	0.0003055338	Africa
Africa|hCoV-19/Egypt/CUNCI-HGC6I016/2020|EPI ISL 475723|B.1.247|Egypt|2020-06-02	Africa|hCoV-19/Kenya/C5701/2020|EPI ISL 568772|B.1|Kenya|2020-05-11	0.0003397726	Africa
Africa|hCoV-19/Egypt/CUNCI-HGC6I024/2020|EPI ISL 479732|B.1.1.247|Egypt|2020-06-02	Africa|hCoV-19/Kenya/C5701/2020|EPI ISL 568772|B.1|Kenya|2020-05-11	0.0002719085	Africa
Africa|hCoV-19/Egypt/CUNCI-HGC6I026/2020|EPI ISL 479724|B.1.1.1|Egypt|2020-06-02	Africa|hCoV-19/Kenya/C5701/2020|EPI ISL 568772|B.1|Kenya|2020-05-11	0.0004414014	Africa
Africa|hCoV-19/Egypt/CUNCI-HGC6I029/2020|EPI ISL 477161|B.1.255|Egypt|2020-06-02	Africa|hCoV-19/Kenya/C5701/2020|EPI ISL 568772|B.1|Kenya|2020-05-11	0.0002376132	Africa
Africa|hCoV-19/Egypt/CUNCI-HGC6I031/2020|EPI ISL 475724|B.1.1.1|Egypt|2020-06-02	Africa|hCoV-19/Kenya/C5701/2020|EPI ISL 568772|B.1|Kenya|2020-05-11	0.0004076924	Africa
Africa|hCoV-19/Egypt/CUNCI-HGC6I032/2020|EPI ISL 479733|B.1.1.1|Egypt|2020-06-02	Africa|hCoV-19/Kenya/C5701/2020|EPI ISL 568772|B.1|Kenya|2020-05-11	0.0004074945	Africa
Africa|hCoV-19/Egypt/CUNCI-HGC6I033/2020|EPI ISL 479723|B.1.1.1|Egypt|2020-06-02	Africa|hCoV-19/Kenya/C5701/2020|EPI ISL 568772|B.1|Kenya|2020-05-11	0.0004074765	Africa
Africa|hCoV-19/Egypt/CUNCI-HGC7I01/2020|EPI ISL 529141|B.1|Egypt|2020-07-19	Africa|hCoV-19/Kenya/C5701/2020|EPI ISL 568772|B.1|Kenya|2020-05-11	0.0002716030	Africa
Africa|hCoV-19/Egypt/CUNCI-HGC7I02/2020|EPI ISL 529142|A|Egypt|2020-07-19	Africa|hCoV-19/Kenya/C5701/2020|EPI ISL 568772|B.1|Kenya|2020-05-11	0.0005433574	Africa
Africa|hCoV-19/Egypt/CUNCI-HGC7I07/2020|EPI ISL 529145|B.1|Egypt|2020-07-19	Africa|hCoV-19/Kenya/C5701/2020|EPI ISL 568772|B.1|Kenya|2020-05-11	0.0002376535	Africa
Africa|hCoV-19/Egypt/EGY-020/2020|EPI ISL 526975|B.1|Egypt|2020-08-14	Africa|hCoV-19/Kenya/C5701/2020|EPI ISL 568772|B.1|Kenya|2020-05-11	0.0002376188	Africa
Africa|hCoV-19/Egypt/EGY-041/2020|EPI ISL 526997|B.1|Egypt|2020-08-22	Africa|hCoV-19/Kenya/C5701/2020|EPI ISL 568772|B.1|Kenya|2020-05-11	0.0002376188	Africa
Africa|hCoV-19/Egypt/EGY-S031/2020|EPI ISL 526986|B.1|Egypt|2020-08-17	Africa|hCoV-19/Kenya/C5701/2020|EPI ISL 568772|B.1|Kenya|2020-05-11	0.0002376188	Africa
Africa|hCoV-19/Egypt/HCoV2-Egy-002/2020|EPI ISL 510532|B.1|Egypt|2020-06-02	Africa|hCoV-19/Kenya/C5701/2020|EPI ISL 568772|B.1|Kenya|2020-05-11	0.0002376188	Africa
Africa|hCoV-19/Egypt/MASRI-005/2020|EPI ISL 482759|B.1|Egypt|2020-04-30	Africa|hCoV-19/Kenya/C5701/2020|EPI ISL 568772|B.1|Kenya|2020-05-11	0.0001018194	Africa
Africa|hCoV-19/Egypt/MASRI-007/2020|EPI ISL 482760|B.1|Egypt|2020-04-28	Africa|hCoV-19/Kenya/C5701/2020|EPI ISL 568772|B.1|Kenya|2020-05-11	0.0001358522	Africa
Africa|hCoV-19/Egypt/MASRI-008/2020|EPI ISL 482761|B.1|Egypt|2020-04-30	Africa|hCoV-19/Kenya/C5701/2020|EPI ISL 568772|B.1|Kenya|2020-05-11	0.0001024356	Africa
Africa|hCoV-19/Egypt/MASRI-009/2020|EPI ISL 483035|A|Egypt|2020-04-30	Africa|hCoV-19/Kenya/C5701/2020|EPI ISL 568772|B.1|Kenya|2020-05-11	0.0004074087	Africa
Africa|hCoV-19/Egypt/MASRI-011/2020|EPI ISL 482762|B.1|Egypt|2020-05-05	Africa|hCoV-19/Kenya/C5701/2020|EPI ISL 568772|B.1|Kenya|2020-05-11	0.0001357923	Africa
Africa|hCoV-19/Egypt/MASRI-012/2020|EPI ISL 482763|B.1|Egypt|2020-05-05	Africa|hCoV-19/Kenya/C5701/2020|EPI ISL 568772|B.1|Kenya|2020-05-11	0.0000678782	Africa
Africa|hCoV-19/Egypt/MASRI-014/2020|EPI ISL 482765|B.1|Egypt|2020-04-30	Africa|hCoV-19/Kenya/C5701/2020|EPI ISL 568772|B.1|Kenya|2020-05-11	0.0003055773	Africa
Africa|hCoV-19/Egypt/MASRI-015/2020|EPI ISL 482766|B.1.36|Egypt|2020-05-11	Africa|hCoV-19/Kenya/C5701/2020|EPI ISL 568772|B.1|Kenya|2020-05-11	0.0003734478	Africa
Africa|hCoV-19/Egypt/MASRI-016/2020|EPI ISL 482767|B.1|Egypt|2020-05-11	Africa|hCoV-19/Kenya/C5701/2020|EPI ISL 568772|B.1|Kenya|2020-05-11	0.0003057848	Africa
Africa|hCoV-19/Egypt/MASRI-018/2020|EPI ISL 483036|A|Egypt|2020-05-10	Africa|hCoV-19/Kenya/C5701/2020|EPI ISL 568772|B.1|Kenya|2020-05-11	0.0005471649	Africa
Africa|hCoV-19/Egypt/MASRI-020/2020|EPI ISL 483037|B.1|Egypt|2020-05-13	Africa|hCoV-19/Kenya/C5701/2020|EPI ISL 568772|B.1|Kenya|2020-05-11	0.0003773329	Africa
Africa|hCoV-19/Egypt/MASRI-022/2020|EPI ISL 482768|B.1.255|Egypt|2020-05-13	Africa|hCoV-19/Kenya/C5701/2020|EPI ISL 568772|B.1|Kenya|2020-05-11	0.0003060150	Africa
Africa|hCoV-19/Egypt/MASRI-023/2020|EPI ISL 482769|B.1|Egypt|2020-05-11	Africa|hCoV-19/Kenya/C5701/2020|EPI ISL 568772|B.1|Kenya|2020-05-11	0.0001019366	Africa
Africa|hCoV-19/Egypt/MASRI-024/2020|EPI ISL 482770|B.1|Egypt|2020-05-11	Africa|hCoV-19/Kenya/C5701/2020|EPI ISL 568772|B.1|Kenya|2020-05-11	0.0001697151	Africa
Africa|hCoV-19/Egypt/MASRI-025/2020|EPI ISL 482771|B.1|Egypt|2020-05-10	Africa|hCoV-19/Kenya/C5701/2020|EPI ISL 568772|B.1|Kenya|2020-05-11	0.0003056633	Africa
Africa|hCoV-19/Egypt/MASRI-026/2020|EPI ISL 482772|B.1|Egypt|2020-05-10	Africa|hCoV-19/Kenya/C5701/2020|EPI ISL 568772|B.1|Kenya|2020-05-11	0.0002376558	Africa
Africa|hCoV-19/Egypt/MASRI-027/2020|EPI ISL 482773|B.1.1.123|Egypt|2020-05-08	Africa|hCoV-19/Kenya/C5701/2020|EPI ISL 568772|B.1|Kenya|2020-05-11	0.0002381336	Africa
Africa|hCoV-19/Egypt/MASRI-028/2020|EPI ISL 483038|B.1|Egypt|2020-05-13	Africa|hCoV-19/Kenya/C5701/2020|EPI ISL 568772|B.1|Kenya|2020-05-11	0.0002036671	Africa
Africa|hCoV-19/Egypt/MASRI-029/2020|EPI ISL 482774|B.1|Egypt|2020-05-13	Africa|hCoV-19/Kenya/C5701/2020|EPI ISL 568772|B.1|Kenya|2020-05-11	0.0001697208	Africa
Africa|hCoV-19/Egypt/MASRI-10/2020|EPI ISL 475752|B.1.255|Egypt|2020-05	Africa|hCoV-19/Kenya/C5701/2020|EPI ISL 568772|B.1|Kenya|2020-05-11	0.0002716491	Africa
Africa|hCoV-19/Egypt/MASRI-11/2020|EPI ISL 475753|B.1.36|Egypt|2020-05	Africa|hCoV-19/Kenya/C5701/2020|EPI ISL 568772|B.1|Kenya|2020-05-11	0.0004074018	Africa
Africa|hCoV-19/Egypt/MASRI-14/2020|EPI ISL 475749|B.1|Egypt|2020-05	Africa|hCoV-19/Kenya/C5701/2020|EPI ISL 568772|B.1|Kenya|2020-05-11	0.0001357739	Africa
Africa|hCoV-19/Egypt/MASRI-15/2020|EPI ISL 475750|B.1.1|Egypt|2020-05	Africa|hCoV-19/Kenya/C5701/2020|EPI ISL 568772|B.1|Kenya|2020-05-11	0.0004442636	Africa
Africa|hCoV-19/Egypt/MASRI-2/2020|EPI ISL 475745|B.1|Egypt|2020-05	Africa|hCoV-19/Kenya/C5701/2020|EPI ISL 568772|B.1|Kenya|2020-05-11	0.0001697091	Africa
Africa|hCoV-19/Egypt/MASRI-3/2020|EPI ISL 475746|A|Egypt|2020-05	Africa|hCoV-19/Kenya/C5701/2020|EPI ISL 568772|B.1|Kenya|2020-05-11	0.0004413970	Africa
Africa|hCoV-19/Egypt/MASRI-6/2020|EPI ISL 475747|B.1.255|Egypt|2020-05	Africa|hCoV-19/Kenya/C5701/2020|EPI ISL 568772|B.1|Kenya|2020-05-11	0.0001697093	Africa
Africa|hCoV-19/Egypt/MASRI-9/2020|EPI ISL 475751|B.1.1.1|Egypt|2020-05	Africa|hCoV-19/Kenya/C5701/2020|EPI ISL 568772|B.1|Kenya|2020-05-11	0.0005434626	Africa
Africa|hCoV-19/Egypt/NRC-01/2020|EPI ISL 430820|B.1|Egypt|2020-03-18	Africa|hCoV-19/Kenya/C5701/2020|EPI ISL 568772|B.1|Kenya|2020-05-11	0.0001363217	Africa
Africa|hCoV-19/Egypt/NRC-03/2020|EPI ISL 430819|B.1.246|Egypt|2020-03-18	Africa|hCoV-19/Kenya/C5701/2020|EPI ISL 568772|B.1|Kenya|2020-05-11	0.0001702889	Africa
Africa|hCoV-19/Gabon/ITM-K011/2020|EPI ISL 539573|A|Gabon|2020-03-22	Africa|hCoV-19/Kenya/C5701/2020|EPI ISL 568772|B.1|Kenya|2020-05-11	0.0003734416	Africa
Africa|hCoV-19/Gabon/ITM-K023/2020|EPI ISL 539574|B.1.178|Gabon|2020-03-27	Africa|hCoV-19/Kenya/C5701/2020|EPI ISL 568772|B.1|Kenya|2020-05-11	0.0001357619	Africa
Africa|hCoV-19/Gabon/ITM-K027/2020|EPI ISL 539575|A|Gabon|2020-03-27	Africa|hCoV-19/Kenya/C5701/2020|EPI ISL 568772|B.1|Kenya|2020-05-11	0.0003734328	Africa
Africa|hCoV-19/Gabon/ITM-K028/2020|EPI ISL 539576|B.1.292|Gabon|2020-03-27	Africa|hCoV-19/Kenya/C5701/2020|EPI ISL 568772|B.1|Kenya|2020-05-11	0.0001357647	Africa
Africa|hCoV-19/Gambia/0214/2020|EPI ISL 471158|B.1|Gambia|2020-03-29	Africa|hCoV-19/Kenya/C5701/2020|EPI ISL 568772|B.1|Kenya|2020-05-11	0.0003060685	Africa
Africa|hCoV-19/Gambia/0268/2020|EPI ISL 471159|B.1.1|Gambia|2020-03-21	Africa|hCoV-19/Kenya/C5701/2020|EPI ISL 568772|B.1|Kenya|2020-05-11	0.0001713825	Africa
Africa|hCoV-19/Gambia/0278/2020|EPI ISL 471160|B.1.1|Gambia|2020-03-20	Africa|hCoV-19/Kenya/C5701/2020|EPI ISL 568772|B.1|Kenya|2020-05-11	0.0001716353	Africa
Africa|hCoV-19/Gambia/0528/2020|EPI ISL 471161|B.1.1.293|Gambia|2020-04-30	Africa|hCoV-19/Kenya/C5701/2020|EPI ISL 568772|B.1|Kenya|2020-05-11	0.0002089354	Africa
Africa|hCoV-19/Gambia/0531/2020|EPI ISL 471162|B.1.1.293|Gambia|2020-04-30	Africa|hCoV-19/Kenya/C5701/2020|EPI ISL 568772|B.1|Kenya|2020-05-11	0.0002089501	Africa
Africa|hCoV-19/Gambia/0536/2020|EPI ISL 471163|B.1.1.293|Gambia|2020-04-30	Africa|hCoV-19/Kenya/C5701/2020|EPI ISL 568772|B.1|Kenya|2020-05-11	0.0002036739	Africa
Africa|hCoV-19/Gambia/0547/2020|EPI ISL 471164|B.1.1.293|Gambia|2020-04-30	Africa|hCoV-19/Kenya/C5701/2020|EPI ISL 568772|B.1|Kenya|2020-05-11	0.0002039994	Africa
Africa|hCoV-19/Gambia/0548/2020|EPI ISL 471165|B.1.5|Gambia|2020-04-30	Africa|hCoV-19/Kenya/C5701/2020|EPI ISL 568772|B.1|Kenya|2020-05-11	0.0000702811	Africa
Africa|hCoV-19/Gambia/1090/2020|EPI ISL 471166|B.1.1|Gambia|2020-05-04	Africa|hCoV-19/Kenya/C5701/2020|EPI ISL 568772|B.1|Kenya|2020-05-11	0.0002395758	Africa
Africa|hCoV-19/Gambia/1094/2020|EPI ISL 471167|B.1.1.293|Gambia|2020-05-04	Africa|hCoV-19/Kenya/C5701/2020|EPI ISL 568772|B.1|Kenya|2020-05-11	0.0002036739	Africa
Africa|hCoV-19/Gambia/1251/2020|EPI ISL 471168|B.1.1.293|Gambia|2020-05-07	Africa|hCoV-19/Kenya/C5701/2020|EPI ISL 568772|B.1|Kenya|2020-05-11	0.0002089355	Africa
Africa|hCoV-19/Gambia/1264/2020|EPI ISL 471169|B.1.1|Gambia|2020-05-07	Africa|hCoV-19/Kenya/C5701/2020|EPI ISL 568772|B.1|Kenya|2020-05-11	0.0001711479	Africa
Africa|hCoV-19/Gambia/1271/2020|EPI ISL 471170|B.1.1|Gambia|2020-05-07	Africa|hCoV-19/Kenya/C5701/2020|EPI ISL 568772|B.1|Kenya|2020-05-11	0.0001713707	Africa
Africa|hCoV-19/Gambia/1277/2020|EPI ISL 471171|B.1.1.293|Gambia|2020-05-07	Africa|hCoV-19/Kenya/C5701/2020|EPI ISL 568772|B.1|Kenya|2020-05-11	0.0002036739	Africa
Africa|hCoV-19/Gambia/3668/2020|EPI ISL 560992|B.1.5.12|Gambia|2020-07-30	Africa|hCoV-19/Kenya/C5701/2020|EPI ISL 568772|B.1|Kenya|2020-05-11	0.0003078082	Africa
Africa|hCoV-19/Gambia/3670/2020|EPI ISL 560993|B.1.5.12|Gambia|2020-07-30	Africa|hCoV-19/Kenya/C5701/2020|EPI ISL 568772|B.1|Kenya|2020-05-11	0.0003103553	Africa
Africa|hCoV-19/Gambia/3671/2020|EPI ISL 560994|B.1.1.293|Gambia|2020-07-30	Africa|hCoV-19/Kenya/C5701/2020|EPI ISL 568772|B.1|Kenya|2020-05-11	0.0001709917	Africa
Africa|hCoV-19/Gambia/3673/2020|EPI ISL 560995|B.1.5|Gambia|2020-07-30	Africa|hCoV-19/Kenya/C5701/2020|EPI ISL 568772|B.1|Kenya|2020-05-11	0.0001710185	Africa
Africa|hCoV-19/Gambia/3676/2020|EPI ISL 560996|B.1.5|Gambia|2020-07-30	Africa|hCoV-19/Kenya/C5701/2020|EPI ISL 568772|B.1|Kenya|2020-05-11	0.0000696418	Africa
Africa|hCoV-19/Gambia/3678/2020|EPI ISL 560997|B.1.292|Gambia|2020-07-30	Africa|hCoV-19/Kenya/C5701/2020|EPI ISL 568772|B.1|Kenya|2020-05-11	0.0001697150	Africa
Africa|hCoV-19/Gambia/3679/2020|EPI ISL 560998|B.1.5.12|Gambia|2020-07-30	Africa|hCoV-19/Kenya/C5701/2020|EPI ISL 568772|B.1|Kenya|2020-05-11	0.0002413982	Africa
Africa|hCoV-19/Gambia/3680/2020|EPI ISL 560999|B.1.5|Gambia|2020-07-30	Africa|hCoV-19/Kenya/C5701/2020|EPI ISL 568772|B.1|Kenya|2020-05-11	0.0000689552	Africa
Africa|hCoV-19/Gambia/3683/2020|EPI ISL 561000|B.1.292|Gambia|2020-07-30	Africa|hCoV-19/Kenya/C5701/2020|EPI ISL 568772|B.1|Kenya|2020-05-11	0.0002036621	Africa
Africa|hCoV-19/Gambia/3703/2020|EPI ISL 561001|B.1.5.12|Gambia|2020-07-30	Africa|hCoV-19/Kenya/C5701/2020|EPI ISL 568772|B.1|Kenya|2020-05-11	0.0002376164	Africa
Africa|hCoV-19/Gambia/3717/2020|EPI ISL 561002|B.1.5|Gambia|2020-07-30	Africa|hCoV-19/Kenya/C5701/2020|EPI ISL 568772|B.1|Kenya|2020-05-11	0.0001034482	Africa
Africa|hCoV-19/Gambia/3724/2020|EPI ISL 561003|B.1.5.12|Gambia|2020-07-30	Africa|hCoV-19/Kenya/C5701/2020|EPI ISL 568772|B.1|Kenya|2020-05-11	0.0002376164	Africa
Africa|hCoV-19/Gambia/3725/2020|EPI ISL 561004|B.1.1.293|Gambia|2020-07-30	Africa|hCoV-19/Kenya/C5701/2020|EPI ISL 568772|B.1|Kenya|2020-05-11	0.0003395073	Africa
Africa|hCoV-19/Gambia/3728/2020|EPI ISL 561005|B.1.5|Gambia|2020-07-30	Africa|hCoV-19/Kenya/C5701/2020|EPI ISL 568772|B.1|Kenya|2020-05-11	0.0000351802	Africa
Africa|hCoV-19/Gambia/3729/2020|EPI ISL 561006|B.1.5.12|Gambia|2020-07-30	Africa|hCoV-19/Kenya/C5701/2020|EPI ISL 568772|B.1|Kenya|2020-05-11	0.0001697132	Africa
Africa|hCoV-19/Gambia/3732/2020|EPI ISL 561007|B.1.5|Gambia|2020-07-30	Africa|hCoV-19/Kenya/C5701/2020|EPI ISL 568772|B.1|Kenya|2020-05-11	0.0001034589	Africa
Africa|hCoV-19/Gambia/3735/2020|EPI ISL 561008|B.1.5|Gambia|2020-07-30	Africa|hCoV-19/Kenya/C5701/2020|EPI ISL 568772|B.1|Kenya|2020-05-11	0.0000348177	Africa
Africa|hCoV-19/Gambia/3737/2020|EPI ISL 561009|B.1.1.293|Gambia|2020-07-30	Africa|hCoV-19/Kenya/C5701/2020|EPI ISL 568772|B.1|Kenya|2020-05-11	0.0002377398	Africa
Africa|hCoV-19/Gambia/3741/2020|EPI ISL 561010|B.1.5.12|Gambia|2020-07-30	Africa|hCoV-19/Kenya/C5701/2020|EPI ISL 568772|B.1|Kenya|2020-05-11	0.0001724029	Africa
Africa|hCoV-19/Gambia/3743/2020|EPI ISL 561011|B.1.5.12|Gambia|2020-07-30	Africa|hCoV-19/Kenya/C5701/2020|EPI ISL 568772|B.1|Kenya|2020-05-11	0.0003055307	Africa
Africa|hCoV-19/Gambia/3749/2020|EPI ISL 561012|B.1.5.12|Gambia|2020-07-30	Africa|hCoV-19/Kenya/C5701/2020|EPI ISL 568772|B.1|Kenya|2020-05-11	0.0002376084	Africa
Africa|hCoV-19/Gambia/3761/2020|EPI ISL 561013|B.1.5.12|Gambia|2020-07-30	Africa|hCoV-19/Kenya/C5701/2020|EPI ISL 568772|B.1|Kenya|2020-05-11	0.0002376084	Africa
Africa|hCoV-19/Gambia/3772/2020|EPI ISL 561025|B.1.5|Gambia|2020-07-30	Africa|hCoV-19/Kenya/C5701/2020|EPI ISL 568772|B.1|Kenya|2020-05-11	0.0000696854	Africa
Africa|hCoV-19/Gambia/GC19-015/2020|EPI ISL 428855|B.1.1.8|Gambia|2020-03-17	Africa|hCoV-19/Kenya/C5701/2020|EPI ISL 568772|B.1|Kenya|2020-05-11	0.0002036649	Africa
Africa|hCoV-19/Gambia/GC19-026/2020|EPI ISL 428856|B.6|Gambia|2020-03-21	Africa|hCoV-19/Kenya/C5701/2020|EPI ISL 568772|B.1|Kenya|2020-05-11	0.0003394762	Africa
Africa|hCoV-19/Gambia/GC19-029/2020|EPI ISL 428857|B.1|Gambia|2020-04-20	Africa|hCoV-19/Kenya/C5701/2020|EPI ISL 568772|B.1|Kenya|2020-05-11	0.0001357706	Africa
Africa|hCoV-19/Gambia/GC19-0479/2020|EPI ISL 561015|B.1.1.293|Gambia|2020-04-29	Africa|hCoV-19/Kenya/C5701/2020|EPI ISL 568772|B.1|Kenya|2020-05-11	0.0002107693	Africa
Africa|hCoV-19/Gambia/GC19-0544/2020|EPI ISL 561016|B.1.5|Gambia|2020-05-01	Africa|hCoV-19/Kenya/C5701/2020|EPI ISL 568772|B.1|Kenya|2020-05-11	0.0000706726	Africa
Africa|hCoV-19/Gambia/GC19-1385/2020|EPI ISL 561018|B.1.5|Gambia|2020-05-12	Africa|hCoV-19/Kenya/C5701/2020|EPI ISL 568772|B.1|Kenya|2020-05-11	0.0000707026	Africa
Africa|hCoV-19/Gambia/GC19-1503/2020|EPI ISL 561021|B.1.1|Gambia|2020-05-14	Africa|hCoV-19/Kenya/C5701/2020|EPI ISL 568772|B.1|Kenya|2020-05-11	0.0002715758	Africa
Africa|hCoV-19/Gambia/GC19-1527/2020|EPI ISL 561022|B.1.1.293|Gambia|2020-05-16	Africa|hCoV-19/Kenya/C5701/2020|EPI ISL 568772|B.1|Kenya|2020-05-11	0.0002036947	Africa
Africa|hCoV-19/Gambia/GC19-1533/2020|EPI ISL 561023|B.1.1.264|Gambia|2020-05-16	Africa|hCoV-19/Kenya/C5701/2020|EPI ISL 568772|B.1|Kenya|2020-05-11	0.0002111407	Africa
Africa|hCoV-19/Gambia/GC19-1572/2020|EPI ISL 561014|B.1.1|Gambia|2020-05-20	Africa|hCoV-19/Kenya/C5701/2020|EPI ISL 568772|B.1|Kenya|2020-05-11	0.0001743337	Africa
Africa|hCoV-19/Gambia/GC19-1575/2020|EPI ISL 561026|B.1.1|Gambia|2020-05-20	Africa|hCoV-19/Kenya/C5701/2020|EPI ISL 568772|B.1|Kenya|2020-05-11	0.0001735007	Africa
Africa|hCoV-19/Gambia/GC19-1606/2020|EPI ISL 561027|B.1.1|Gambia|2020-05-20	Africa|hCoV-19/Kenya/C5701/2020|EPI ISL 568772|B.1|Kenya|2020-05-11	0.0002089642	Africa
Africa|hCoV-19/Gambia/GC19-1706/2020|EPI ISL 561028|B.1.5|Gambia|2020-05-22	Africa|hCoV-19/Kenya/C5701/2020|EPI ISL 568772|B.1|Kenya|2020-05-11	0.0000699778	Africa
Africa|hCoV-19/Gambia/GC19-1814/2020|EPI ISL 561032|B.1.5|Gambia|2020-05-28	Africa|hCoV-19/Kenya/C5701/2020|EPI ISL 568772|B.1|Kenya|2020-05-11	0.0000706776	Africa
Africa|hCoV-19/Gambia/GC19-1818/2020|EPI ISL 561034|B.1.1|Gambia|2020-05-28	Africa|hCoV-19/Kenya/C5701/2020|EPI ISL 568772|B.1|Kenya|2020-05-11	0.0002715941	Africa
Africa|hCoV-19/Gambia/GC19-1983/2020|EPI ISL 561038|B.1.1|Gambia|2020-06-07	Africa|hCoV-19/Kenya/C5701/2020|EPI ISL 568772|B.1|Kenya|2020-05-11	0.0002715855	Africa
Africa|hCoV-19/Gambia/GC19-2197/2020|EPI ISL 561040|B.1.292|Gambia|2020-06-26	Africa|hCoV-19/Kenya/C5701/2020|EPI ISL 568772|B.1|Kenya|2020-05-11	0.0001711028	Africa
Africa|hCoV-19/Gambia/GC19-2427/2020|EPI ISL 561105|B.1.1.293|Gambia|2020-07-21	Africa|hCoV-19/Kenya/C5701/2020|EPI ISL 568772|B.1|Kenya|2020-05-11	0.0002037037	Africa
Africa|hCoV-19/Gambia/GC19-2443/2020|EPI ISL 561106|B.1.5|Gambia|2020-07-21	Africa|hCoV-19/Kenya/C5701/2020|EPI ISL 568772|B.1|Kenya|2020-05-11	0.0000353493	Africa
Africa|hCoV-19/Gambia/GC19-2450/2020|EPI ISL 561107|B.1.5.12|Gambia|2020-07-21	Africa|hCoV-19/Kenya/C5701/2020|EPI ISL 568772|B.1|Kenya|2020-05-11	0.0002376195	Africa
Africa|hCoV-19/Gambia/GC19-2459/2020|EPI ISL 561108|B.1.1.293|Gambia|2020-07-21	Africa|hCoV-19/Kenya/C5701/2020|EPI ISL 568772|B.1|Kenya|2020-05-11	0.0001711245	Africa
Africa|hCoV-19/Gambia/GC19-2469/2020|EPI ISL 561109|B.1.5|Gambia|2020-07-21	Africa|hCoV-19/Kenya/C5701/2020|EPI ISL 568772|B.1|Kenya|2020-05-11	0.0000348214	Africa
Africa|hCoV-19/Gambia/GC19-2473/2020|EPI ISL 561110|B.1.5.12|Gambia|2020-07-21	Africa|hCoV-19/Kenya/C5701/2020|EPI ISL 568772|B.1|Kenya|2020-05-11	0.0002715828	Africa
Africa|hCoV-19/Gambia/GC19-2498/2020|EPI ISL 561111|B.1.292|Gambia|2020-07-21	Africa|hCoV-19/Kenya/C5701/2020|EPI ISL 568772|B.1|Kenya|2020-05-11	0.0002036553	Africa
Africa|hCoV-19/Gambia/GC19-2525/2020|EPI ISL 561113|B.1.1.293|Gambia|2020-07-21	Africa|hCoV-19/Kenya/C5701/2020|EPI ISL 568772|B.1|Kenya|2020-05-11	0.0002715828	Africa
Africa|hCoV-19/Gambia/GC19-2526/2020|EPI ISL 561114|B.1.5.12|Gambia|2020-07-21	Africa|hCoV-19/Kenya/C5701/2020|EPI ISL 568772|B.1|Kenya|2020-05-11	0.0002715883	Africa
Africa|hCoV-19/Gambia/GC19-2629/2020|EPI ISL 561123|B.1.5.12|Gambia|2020-07-21	Africa|hCoV-19/Kenya/C5701/2020|EPI ISL 568772|B.1|Kenya|2020-05-11	0.0002395711	Africa
Africa|hCoV-19/Gambia/GC19-2632/2020|EPI ISL 561124|B.1.5.12|Gambia|2020-07-21	Africa|hCoV-19/Kenya/C5701/2020|EPI ISL 568772|B.1|Kenya|2020-05-11	0.0002393909	Africa
Africa|hCoV-19/Gambia/GC19-2638/2020|EPI ISL 561126|B.1.5.12|Gambia|2020-07-21	Africa|hCoV-19/Kenya/C5701/2020|EPI ISL 568772|B.1|Kenya|2020-05-11	0.0002081145	Africa
Africa|hCoV-19/Gambia/GC19-2652/2020|EPI ISL 561128|B.1.5.12|Gambia|2020-07-21	Africa|hCoV-19/Kenya/C5701/2020|EPI ISL 568772|B.1|Kenya|2020-05-11	0.0001358356	Africa
Africa|hCoV-19/Gambia/GC19-2654/2020|EPI ISL 561130|B.1.292|Gambia|2020-07-21	Africa|hCoV-19/Kenya/C5701/2020|EPI ISL 568772|B.1|Kenya|2020-05-11	0.0002376269	Africa
Africa|hCoV-19/Gambia/GC19-2663/2020|EPI ISL 561133|B.1.1.293|Gambia|2020-07-21	Africa|hCoV-19/Kenya/C5701/2020|EPI ISL 568772|B.1|Kenya|2020-05-11	0.0003055369	Africa
Africa|hCoV-19/Gambia/GC19-2707/2020|EPI ISL 561134|B.1.1.293|Gambia|2020-07-21	Africa|hCoV-19/Kenya/C5701/2020|EPI ISL 568772|B.1|Kenya|2020-05-11	0.0002394039	Africa
Africa|hCoV-19/Gambia/GC19-2711/2020|EPI ISL 561135|B.1.5.12|Gambia|2020-07-21	Africa|hCoV-19/Kenya/C5701/2020|EPI ISL 568772|B.1|Kenya|2020-05-11	0.0002036512	Africa
Africa|hCoV-19/Gambia/GC19-2730/2020|EPI ISL 561136|B.1.5.12|Gambia|2020-07-21	Africa|hCoV-19/Kenya/C5701/2020|EPI ISL 568772|B.1|Kenya|2020-05-11	0.0003420370	Africa
Africa|hCoV-19/Gambia/GC19-2731/2020|EPI ISL 561137|B.1.1.293|Gambia|2020-07-21	Africa|hCoV-19/Kenya/C5701/2020|EPI ISL 568772|B.1|Kenya|2020-05-11	0.0002716012	Africa
Africa|hCoV-19/Gambia/GC19-2828/2020|EPI ISL 561150|B.1.361|Gambia|2020-07-24	Africa|hCoV-19/Kenya/C5701/2020|EPI ISL 568772|B.1|Kenya|2020-05-11	0.0002036781	Africa
Africa|hCoV-19/Gambia/GC19-2842/2020|EPI ISL 561151|B.1.1|Gambia|2020-07-24	Africa|hCoV-19/Kenya/C5701/2020|EPI ISL 568772|B.1|Kenya|2020-05-11	0.0003055607	Africa
Africa|hCoV-19/Gambia/GC19-2898/2020|EPI ISL 561153|B.1.5.12|Gambia|2020-07-24	Africa|hCoV-19/Kenya/C5701/2020|EPI ISL 568772|B.1|Kenya|2020-05-11	0.0002036650	Africa
Africa|hCoV-19/Gambia/GC19-2904/2020|EPI ISL 561154|B.1.1|Gambia|2020-07-24	Africa|hCoV-19/Kenya/C5701/2020|EPI ISL 568772|B.1|Kenya|2020-05-11	0.0003055503	Africa
Africa|hCoV-19/Gambia/GC19-2947/2020|EPI ISL 561155|B.1.5.12|Gambia|2020-07-24	Africa|hCoV-19/Kenya/C5701/2020|EPI ISL 568772|B.1|Kenya|2020-05-11	0.0002376084	Africa
Africa|hCoV-19/Gambia/GC19-2973/2020|EPI ISL 561156|B.1.1.293|Gambia|2020-07-24	Africa|hCoV-19/Kenya/C5701/2020|EPI ISL 568772|B.1|Kenya|2020-05-11	0.0002376244	Africa
Africa|hCoV-19/Gambia/GC19-2977/2020|EPI ISL 561157|B.1.1.293|Gambia|2020-07-24	Africa|hCoV-19/Kenya/C5701/2020|EPI ISL 568772|B.1|Kenya|2020-05-11	0.0002376325	Africa
Africa|hCoV-19/Gambia/GC19-2985/2020|EPI ISL 561158|B.1.5.12|Gambia|2020-07-24	Africa|hCoV-19/Kenya/C5701/2020|EPI ISL 568772|B.1|Kenya|2020-05-11	0.0001357619	Africa
Africa|hCoV-19/Gambia/GC19-2991/2020|EPI ISL 561159|B.1.1|Gambia|2020-07-24	Africa|hCoV-19/Kenya/C5701/2020|EPI ISL 568772|B.1|Kenya|2020-05-11	0.0001697438	Africa
Africa|hCoV-19/Gambia/GC19-3064/2020|EPI ISL 561160|B.1.1|Gambia|2020-07-25	Africa|hCoV-19/Kenya/C5701/2020|EPI ISL 568772|B.1|Kenya|2020-05-11	0.0003055711	Africa
Africa|hCoV-19/Gambia/GC19-3065/2020|EPI ISL 561161|B.1.5.12|Gambia|2020-07-25	Africa|hCoV-19/Kenya/C5701/2020|EPI ISL 568772|B.1|Kenya|2020-05-11	0.0002762427	Africa
Africa|hCoV-19/Gambia/GC19-3081/2020|EPI ISL 561162|B.1.1|Gambia|2020-07-25	Africa|hCoV-19/Kenya/C5701/2020|EPI ISL 568772|B.1|Kenya|2020-05-11	0.0003055606	Africa
Africa|hCoV-19/Gambia/GC19-3085/2020|EPI ISL 561163|B.1.1.293|Gambia|2020-07-25	Africa|hCoV-19/Kenya/C5701/2020|EPI ISL 568772|B.1|Kenya|2020-05-11	0.0001710109	Africa
Africa|hCoV-19/Gambia/GC19-3087/2020|EPI ISL 561041|B.1.292|Gambia|2020-07-25	Africa|hCoV-19/Kenya/C5701/2020|EPI ISL 568772|B.1|Kenya|2020-05-11	0.0002376027	Africa
Africa|hCoV-19/Gambia/GC19-3099/2020|EPI ISL 561164|B.1.1.242|Gambia|2020-07-25	Africa|hCoV-19/Kenya/C5701/2020|EPI ISL 568772|B.1|Kenya|2020-05-11	0.0003055411	Africa
Africa|hCoV-19/Gambia/GC19-3110/2020|EPI ISL 561165|B.1.1.293|Gambia|2020-07-25	Africa|hCoV-19/Kenya/C5701/2020|EPI ISL 568772|B.1|Kenya|2020-05-11	0.0002715855	Africa
Africa|hCoV-19/Gambia/GC19-3112/2020|EPI ISL 561166|B.1|Gambia|2020-07-25	Africa|hCoV-19/Kenya/C5701/2020|EPI ISL 568772|B.1|Kenya|2020-05-11	0.0003055131	Africa
Africa|hCoV-19/Gambia/GC19-3113/2020|EPI ISL 561167|B.1.1.293|Gambia|2020-07-25	Africa|hCoV-19/Kenya/C5701/2020|EPI ISL 568772|B.1|Kenya|2020-05-11	0.0002376244	Africa
Africa|hCoV-19/Gambia/GC19-3114/2020|EPI ISL 561168|B.1.1|Gambia|2020-07-25	Africa|hCoV-19/Kenya/C5701/2020|EPI ISL 568772|B.1|Kenya|2020-05-11	0.0003055503	Africa
Africa|hCoV-19/Gambia/GC19-3135/2020|EPI ISL 561169|B.1.5.12|Gambia|2020-07-27	Africa|hCoV-19/Kenya/C5701/2020|EPI ISL 568772|B.1|Kenya|2020-05-11	0.0001367831	Africa
Africa|hCoV-19/Gambia/GC19-3140/2020|EPI ISL 561042|B.1.5.12|Gambia|2020-07-27	Africa|hCoV-19/Kenya/C5701/2020|EPI ISL 568772|B.1|Kenya|2020-05-11	0.0003055503	Africa
Africa|hCoV-19/Gambia/GC19-3145/2020|EPI ISL 561170|B.1.1|Gambia|2020-07-27	Africa|hCoV-19/Kenya/C5701/2020|EPI ISL 568772|B.1|Kenya|2020-05-11	0.0003055607	Africa
Africa|hCoV-19/Gambia/GC19-3146/2020|EPI ISL 561171|B.1.5.12|Gambia|2020-07-27	Africa|hCoV-19/Kenya/C5701/2020|EPI ISL 568772|B.1|Kenya|2020-05-11	0.0001368266	Africa
Africa|hCoV-19/Gambia/GC19-3165/2020|EPI ISL 561043|B.1.1.293|Gambia|2020-07-27	Africa|hCoV-19/Kenya/C5701/2020|EPI ISL 568772|B.1|Kenya|2020-05-11	0.0002376244	Africa
Africa|hCoV-19/Gambia/GC19-3166/2020|EPI ISL 561044|B.1.5.12|Gambia|2020-07-27	Africa|hCoV-19/Kenya/C5701/2020|EPI ISL 568772|B.1|Kenya|2020-05-11	0.0001367784	Africa
Africa|hCoV-19/Gambia/GC19-3189/2020|EPI ISL 561045|B.1.5|Gambia|2020-07-27	Africa|hCoV-19/Kenya/C5701/2020|EPI ISL 568772|B.1|Kenya|2020-05-11	0.0000689845	Africa
Africa|hCoV-19/Gambia/GC19-3192/2020|EPI ISL 561046|B.1.5|Gambia|2020-07-27	Africa|hCoV-19/Kenya/C5701/2020|EPI ISL 568772|B.1|Kenya|2020-05-11	0.0001026059	Africa
Africa|hCoV-19/Gambia/GC19-3193/2020|EPI ISL 561047|B.1.5.12|Gambia|2020-07-27	Africa|hCoV-19/Kenya/C5701/2020|EPI ISL 568772|B.1|Kenya|2020-05-11	0.0001367737	Africa
Africa|hCoV-19/Gambia/GC19-3208/2020|EPI ISL 561048|B.1.5.12|Gambia|2020-07-27	Africa|hCoV-19/Kenya/C5701/2020|EPI ISL 568772|B.1|Kenya|2020-05-11	0.0002052041	Africa
Africa|hCoV-19/Gambia/GC19-3209/2020|EPI ISL 561049|B.1.5.12|Gambia|2020-07-27	Africa|hCoV-19/Kenya/C5701/2020|EPI ISL 568772|B.1|Kenya|2020-05-11	0.0001025922	Africa
Africa|hCoV-19/Gambia/GC19-3210/2020|EPI ISL 561050|B.1.5.12|Gambia|2020-07-27	Africa|hCoV-19/Kenya/C5701/2020|EPI ISL 568772|B.1|Kenya|2020-05-11	0.0001040529	Africa
Africa|hCoV-19/Gambia/GC19-3214/2020|EPI ISL 561051|B.1.1.293|Gambia|2020-07-27	Africa|hCoV-19/Kenya/C5701/2020|EPI ISL 568772|B.1|Kenya|2020-05-11	0.0001368059	Africa
Africa|hCoV-19/Gambia/GC19-3219/2020|EPI ISL 561052|B.1.5.12|Gambia|2020-07-27	Africa|hCoV-19/Kenya/C5701/2020|EPI ISL 568772|B.1|Kenya|2020-05-11	0.0001357803	Africa
Africa|hCoV-19/Gambia/GC19-3246/2020|EPI ISL 561053|B.1.5.12|Gambia|2020-07-27	Africa|hCoV-19/Kenya/C5701/2020|EPI ISL 568772|B.1|Kenya|2020-05-11	0.0001367905	Africa
Africa|hCoV-19/Gambia/GC19-3255/2020|EPI ISL 561054|B.1.177|Gambia|2020-07-27	Africa|hCoV-19/Kenya/C5701/2020|EPI ISL 568772|B.1|Kenya|2020-05-11	0.0000684011	Africa
Africa|hCoV-19/Gambia/GC19-3266/2020|EPI ISL 561055|B.1.5|Gambia|2020-07-27	Africa|hCoV-19/Kenya/C5701/2020|EPI ISL 568772|B.1|Kenya|2020-05-11	0.0000341975	Africa
Africa|hCoV-19/Gambia/GC19-3267/2020|EPI ISL 561056|B.1.5.12|Gambia|2020-07-27	Africa|hCoV-19/Kenya/C5701/2020|EPI ISL 568772|B.1|Kenya|2020-05-11	0.0000683941	Africa
Africa|hCoV-19/Gambia/GC19-3278/2020|EPI ISL 561058|B.1.5.12|Gambia|2020-07-27	Africa|hCoV-19/Kenya/C5701/2020|EPI ISL 568772|B.1|Kenya|2020-05-11	0.0001025792	Africa
Africa|hCoV-19/Gambia/GC19-3301/2020|EPI ISL 561059|B.1.5.12|Gambia|2020-07-27	Africa|hCoV-19/Kenya/C5701/2020|EPI ISL 568772|B.1|Kenya|2020-05-11	0.0001025898	Africa
Africa|hCoV-19/Gambia/GC19-3317/2020|EPI ISL 561060|B.1.5|Gambia|2020-07-27	Africa|hCoV-19/Kenya/C5701/2020|EPI ISL 568772|B.1|Kenya|2020-05-11	0.0001018550	Africa
Africa|hCoV-19/Gambia/GC19-3323/2020|EPI ISL 561061|B.1.5|Gambia|2020-07-27	Africa|hCoV-19/Kenya/C5701/2020|EPI ISL 568772|B.1|Kenya|2020-05-11	0.0000684042	Africa
Africa|hCoV-19/Gambia/GC19-3358/2020|EPI ISL 561062|B.1.1.293|Gambia|2020-07-27	Africa|hCoV-19/Kenya/C5701/2020|EPI ISL 568772|B.1|Kenya|2020-05-11	0.0003395072	Africa
Africa|hCoV-19/Gambia/GC19-3365/2020|EPI ISL 561063|B.1.5.12|Gambia|2020-07-27	Africa|hCoV-19/Kenya/C5701/2020|EPI ISL 568772|B.1|Kenya|2020-05-11	0.0001709899	Africa
Africa|hCoV-19/Gambia/GC19-3373/2020|EPI ISL 561064|B.1.5|Gambia|2020-07-27	Africa|hCoV-19/Kenya/C5701/2020|EPI ISL 568772|B.1|Kenya|2020-05-11	0.0000341975	Africa
Africa|hCoV-19/Gambia/GC19-3374/2020|EPI ISL 561065|B.1.5.12|Gambia|2020-07-27	Africa|hCoV-19/Kenya/C5701/2020|EPI ISL 568772|B.1|Kenya|2020-05-11	0.0001367784	Africa
Africa|hCoV-19/Gambia/GC19-3375/2020|EPI ISL 561066|B.1.5.12|Gambia|2020-07-27	Africa|hCoV-19/Kenya/C5701/2020|EPI ISL 568772|B.1|Kenya|2020-05-11	0.0001025792	Africa
Africa|hCoV-19/Gambia/GC19-3380/2020|EPI ISL 561067|B.1.5.12|Gambia|2020-07-27	Africa|hCoV-19/Kenya/C5701/2020|EPI ISL 568772|B.1|Kenya|2020-05-11	0.0001367877	Africa
Africa|hCoV-19/Gambia/GC19-3381/2020|EPI ISL 561068|B.1.5.12|Gambia|2020-07-27	Africa|hCoV-19/Kenya/C5701/2020|EPI ISL 568772|B.1|Kenya|2020-05-11	0.0003055234	Africa
Africa|hCoV-19/Gambia/GC19-3396/2020|EPI ISL 561069|B.1.5.12|Gambia|2020-07-27	Africa|hCoV-19/Kenya/C5701/2020|EPI ISL 568772|B.1|Kenya|2020-05-11	0.0002715709	Africa
Africa|hCoV-19/Gambia/GC19-3398/2020|EPI ISL 561070|B.1.1.242|Gambia|2020-07-27	Africa|hCoV-19/Kenya/C5701/2020|EPI ISL 568772|B.1|Kenya|2020-05-11	0.0004074171	Africa
Africa|hCoV-19/Gambia/GC19-3399/2020|EPI ISL 561172|B.1.5|Gambia|2020-07-27	Africa|hCoV-19/Kenya/C5701/2020|EPI ISL 568772|B.1|Kenya|2020-05-11	0.0001357937	Africa
Africa|hCoV-19/Gambia/GC19-3400/2020|EPI ISL 561173|B.1.5|Gambia|2020-07-27	Africa|hCoV-19/Kenya/C5701/2020|EPI ISL 568772|B.1|Kenya|2020-05-11	0.0001357817	Africa
Africa|hCoV-19/Gambia/GC19-3407/2020|EPI ISL 561174|B.1.1.242|Gambia|2020-07-27	Africa|hCoV-19/Kenya/C5701/2020|EPI ISL 568772|B.1|Kenya|2020-05-11	0.0001697387	Africa
Africa|hCoV-19/Gambia/GC19-3411/2020|EPI ISL 561175|B.1.5.12|Gambia|2020-07-27	Africa|hCoV-19/Kenya/C5701/2020|EPI ISL 568772|B.1|Kenya|2020-05-11	0.0002069327	Africa
Africa|hCoV-19/Gambia/GC19-3418/2020|EPI ISL 561176|B.1.1.242|Gambia|2020-07-27	Africa|hCoV-19/Kenya/C5701/2020|EPI ISL 568772|B.1|Kenya|2020-05-11	0.0002376302	Africa
Africa|hCoV-19/Gambia/GC19-3429/2020|EPI ISL 561178|B.1.5.12|Gambia|2020-07-27	Africa|hCoV-19/Kenya/C5701/2020|EPI ISL 568772|B.1|Kenya|2020-05-11	0.0001357619	Africa
Africa|hCoV-19/Gambia/GC19-3432/2020|EPI ISL 561179|B.1.5.12|Gambia|2020-07-27	Africa|hCoV-19/Kenya/C5701/2020|EPI ISL 568772|B.1|Kenya|2020-05-11	0.0003078524	Africa
Africa|hCoV-19/Gambia/GC19-3438/2020|EPI ISL 561180|B.1.5.12|Gambia|2020-07-27	Africa|hCoV-19/Kenya/C5701/2020|EPI ISL 568772|B.1|Kenya|2020-05-11	0.0002715865	Africa
Africa|hCoV-19/Gambia/GC19-3445/2020|EPI ISL 561181|B.1.5.12|Gambia|2020-07-27	Africa|hCoV-19/Kenya/C5701/2020|EPI ISL 568772|B.1|Kenya|2020-05-11	0.0003394774	Africa
Africa|hCoV-19/Gambia/GC19-3448/2020|EPI ISL 561183|B.1.5|Gambia|2020-07-27	Africa|hCoV-19/Kenya/C5701/2020|EPI ISL 568772|B.1|Kenya|2020-05-11	0.0000690607	Africa
Africa|hCoV-19/Gambia/GC19-3497/2020|EPI ISL 561184|B.1.5.12|Gambia|2020-07-27	Africa|hCoV-19/Kenya/C5701/2020|EPI ISL 568772|B.1|Kenya|2020-05-11	0.0002715524	Africa
Africa|hCoV-19/Gambia/GC19-3503/2020|EPI ISL 561186|B.1.5.12|Gambia|2020-07-27	Africa|hCoV-19/Kenya/C5701/2020|EPI ISL 568772|B.1|Kenya|2020-05-11	0.0001724047	Africa
Africa|hCoV-19/Gambia/GC19-3504/2020|EPI ISL 561187|B.1.5.12|Gambia|2020-07-27	Africa|hCoV-19/Kenya/C5701/2020|EPI ISL 568772|B.1|Kenya|2020-05-11	0.0002393991	Africa
Africa|hCoV-19/Gambia/GC19-3505/2020|EPI ISL 561188|B.1.5.12|Gambia|2020-07-27	Africa|hCoV-19/Kenya/C5701/2020|EPI ISL 568772|B.1|Kenya|2020-05-11	0.0002036678	Africa
Africa|hCoV-19/Gambia/GC19-3529/2020|EPI ISL 561191|B.1.5.12|Gambia|2020-07-27	Africa|hCoV-19/Kenya/C5701/2020|EPI ISL 568772|B.1|Kenya|2020-05-11	0.0002715773	Africa
Africa|hCoV-19/Gambia/GC19-3530/2020|EPI ISL 561192|B.1.5.12|Gambia|2020-07-27	Africa|hCoV-19/Kenya/C5701/2020|EPI ISL 568772|B.1|Kenya|2020-05-11	0.0001392880	Africa
Africa|hCoV-19/Gambia/GC19-3533/2020|EPI ISL 561193|B.1.1.293|Gambia|2020-07-27	Africa|hCoV-19/Kenya/C5701/2020|EPI ISL 568772|B.1|Kenya|2020-05-11	0.0002716104	Africa
Africa|hCoV-19/Gambia/GC19-3535/2020|EPI ISL 561194|B.1.1.242|Gambia|2020-07-27	Africa|hCoV-19/Kenya/C5701/2020|EPI ISL 568772|B.1|Kenya|2020-05-11	0.0003395120	Africa
Africa|hCoV-19/Gambia/GC19-3550/2020|EPI ISL 561195|B.1.5.12|Gambia|2020-07-27	Africa|hCoV-19/Kenya/C5701/2020|EPI ISL 568772|B.1|Kenya|2020-05-11	0.0002376221	Africa
Africa|hCoV-19/Gambia/GC19-3565/2020|EPI ISL 561196|B.1.5.12|Gambia|2020-07-27	Africa|hCoV-19/Kenya/C5701/2020|EPI ISL 568772|B.1|Kenya|2020-05-11	0.0001697059	Africa
Africa|hCoV-19/Gambia/GC19-3578/2020|EPI ISL 561197|B.1.5.12|Gambia|2020-07-27	Africa|hCoV-19/Kenya/C5701/2020|EPI ISL 568772|B.1|Kenya|2020-05-11	0.0002037480	Africa
Africa|hCoV-19/Gambia/GC19-3629/2020|EPI ISL 561199|B.1.5.12|Gambia|2020-07-27	Africa|hCoV-19/Kenya/C5701/2020|EPI ISL 568772|B.1|Kenya|2020-05-11	0.0003055369	Africa
Africa|hCoV-19/Gambia/GC19-3656/2020|EPI ISL 561201|B.1.5.12|Gambia|2020-07-27	Africa|hCoV-19/Kenya/C5701/2020|EPI ISL 568772|B.1|Kenya|2020-05-11	0.0002036719	Africa
Africa|hCoV-19/Gambia/GC19-3659/2020|EPI ISL 561202|B.1.1|Gambia|2020-07-27	Africa|hCoV-19/Kenya/C5701/2020|EPI ISL 568772|B.1|Kenya|2020-05-11	0.0001697398	Africa
Africa|hCoV-19/Gambia/GC19-3666/2020|EPI ISL 561204|B.1.5.12|Gambia|2020-07-27	Africa|hCoV-19/Kenya/C5701/2020|EPI ISL 568772|B.1|Kenya|2020-05-11	0.0002738105	Africa
Africa|hCoV-19/Gambia/GC19-3769/2020|EPI ISL 561072|B.1.292|Gambia|2020-07-27	Africa|hCoV-19/Kenya/C5701/2020|EPI ISL 568772|B.1|Kenya|2020-05-11	0.0002068799	Africa
Africa|hCoV-19/Gambia/GC19-3773/2020|EPI ISL 561073|B.1.5.12|Gambia|2020-07-27	Africa|hCoV-19/Kenya/C5701/2020|EPI ISL 568772|B.1|Kenya|2020-05-11	0.0002715709	Africa
Africa|hCoV-19/Gambia/GC19-3774/2020|EPI ISL 561074|B.1.5.12|Gambia|2020-07-27	Africa|hCoV-19/Kenya/C5701/2020|EPI ISL 568772|B.1|Kenya|2020-05-11	0.0002376197	Africa
Africa|hCoV-19/Gambia/GC19-3794/2020|EPI ISL 561078|B.1.5.12|Gambia|2020-07-27	Africa|hCoV-19/Kenya/C5701/2020|EPI ISL 568772|B.1|Kenya|2020-05-11	0.0002413716	Africa
Africa|hCoV-19/Gambia/GC19-3796/2020|EPI ISL 561079|B.1.5.12|Gambia|2020-07-27	Africa|hCoV-19/Kenya/C5701/2020|EPI ISL 568772|B.1|Kenya|2020-05-11	0.0002715579	Africa
Africa|hCoV-19/Gambia/GC19-3798/2020|EPI ISL 561080|B.1.1.242|Gambia|2020-07-27	Africa|hCoV-19/Kenya/C5701/2020|EPI ISL 568772|B.1|Kenya|2020-05-11	0.0003771414	Africa
Africa|hCoV-19/Gambia/GC19-3799/2020|EPI ISL 561081|B.1.1.242|Gambia|2020-07-27	Africa|hCoV-19/Kenya/C5701/2020|EPI ISL 568772|B.1|Kenya|2020-05-11	0.0003734418	Africa
Africa|hCoV-19/Gambia/GC19-3802/2020|EPI ISL 561082|B.1.5.12|Gambia|2020-07-27	Africa|hCoV-19/Kenya/C5701/2020|EPI ISL 568772|B.1|Kenya|2020-05-11	0.0003055193	Africa
Africa|hCoV-19/Gambia/GC19-3805/2020|EPI ISL 561083|B.1.5.12|Gambia|2020-07-27	Africa|hCoV-19/Kenya/C5701/2020|EPI ISL 568772|B.1|Kenya|2020-05-11	0.0002715644	Africa
Africa|hCoV-19/Gambia/GC19-3806/2020|EPI ISL 561084|B.1.1.293|Gambia|2020-07-27	Africa|hCoV-19/Kenya/C5701/2020|EPI ISL 568772|B.1|Kenya|2020-05-11	0.0002715883	Africa
Africa|hCoV-19/Gambia/GC19-3807/2020|EPI ISL 561085|B.1.1.293|Gambia|2020-07-27	Africa|hCoV-19/Kenya/C5701/2020|EPI ISL 568772|B.1|Kenya|2020-05-11	0.0003055669	Africa
Africa|hCoV-19/Gambia/GC19-3812/2020|EPI ISL 561086|B.1.1.293|Gambia|2020-07-27	Africa|hCoV-19/Kenya/C5701/2020|EPI ISL 568772|B.1|Kenya|2020-05-11	0.0003402301	Africa
Africa|hCoV-19/Gambia/GC19-3813/2020|EPI ISL 561087|B.1.1.293|Gambia|2020-07-27	Africa|hCoV-19/Kenya/C5701/2020|EPI ISL 568772|B.1|Kenya|2020-05-11	0.0003055564	Africa
Africa|hCoV-19/Gambia/GC19-3814/2020|EPI ISL 561088|B.1|Gambia|2020-07-27	Africa|hCoV-19/Kenya/C5701/2020|EPI ISL 568772|B.1|Kenya|2020-05-11	0.0003734808	Africa
Africa|hCoV-19/Gambia/GC19-3816/2020|EPI ISL 561089|B.1.1.293|Gambia|2020-07-27	Africa|hCoV-19/Kenya/C5701/2020|EPI ISL 568772|B.1|Kenya|2020-05-11	0.0001709993	Africa
Africa|hCoV-19/Gambia/GC19-3818/2020|EPI ISL 561090|B.1.1.293|Gambia|2020-07-27	Africa|hCoV-19/Kenya/C5701/2020|EPI ISL 568772|B.1|Kenya|2020-05-11	0.0003734656	Africa
Africa|hCoV-19/Gambia/GC19-3820/2020|EPI ISL 561091|B.1.1.293|Gambia|2020-07-27	Africa|hCoV-19/Kenya/C5701/2020|EPI ISL 568772|B.1|Kenya|2020-05-11	0.0003055565	Africa
Africa|hCoV-19/Gambia/GC19-3821/2020|EPI ISL 561092|B.1.5.12|Gambia|2020-07-27	Africa|hCoV-19/Kenya/C5701/2020|EPI ISL 568772|B.1|Kenya|2020-05-11	0.0001741015	Africa
Africa|hCoV-19/Gambia/GC19-3822/2020|EPI ISL 561093|B.1.5.12|Gambia|2020-07-27	Africa|hCoV-19/Kenya/C5701/2020|EPI ISL 568772|B.1|Kenya|2020-05-11	0.0002715708	Africa
Africa|hCoV-19/Gambia/GC19-3823/2020|EPI ISL 561094|B.1.5.12|Gambia|2020-07-27	Africa|hCoV-19/Kenya/C5701/2020|EPI ISL 568772|B.1|Kenya|2020-05-11	0.0002736222	Africa
Africa|hCoV-19/Gambia/GC19-3835/2020|EPI ISL 561096|B.1.1.293|Gambia|2020-07-27	Africa|hCoV-19/Kenya/C5701/2020|EPI ISL 568772|B.1|Kenya|2020-05-11	0.0002715975	Africa
Africa|hCoV-19/Gambia/GC19-3836/2020|EPI ISL 561097|B.1.5.12|Gambia|2020-07-27	Africa|hCoV-19/Kenya/C5701/2020|EPI ISL 568772|B.1|Kenya|2020-05-11	0.0002036560	Africa
Africa|hCoV-19/Gambia/GC19-3839/2020|EPI ISL 561098|B.1.5.12|Gambia|2020-07-27	Africa|hCoV-19/Kenya/C5701/2020|EPI ISL 568772|B.1|Kenya|2020-05-11	0.0002715709	Africa
Africa|hCoV-19/Gambia/GC19-3842/2020|EPI ISL 561099|B.1.1.293|Gambia|2020-07-27	Africa|hCoV-19/Kenya/C5701/2020|EPI ISL 568772|B.1|Kenya|2020-05-11	0.0003734732	Africa
Africa|hCoV-19/Gambia/GC19-3846/2020|EPI ISL 561100|B.1.1.293|Gambia|2020-07-27	Africa|hCoV-19/Kenya/C5701/2020|EPI ISL 568772|B.1|Kenya|2020-05-11	0.0003395141	Africa
Africa|hCoV-19/Gambia/GC19-3852/2020|EPI ISL 561101|B.1.5.12|Gambia|2020-07-27	Africa|hCoV-19/Kenya/C5701/2020|EPI ISL 568772|B.1|Kenya|2020-05-11	0.0002758808	Africa
Africa|hCoV-19/Gambia/GC19-3854/2020|EPI ISL 561102|B.1.1.293|Gambia|2020-07-27	Africa|hCoV-19/Kenya/C5701/2020|EPI ISL 568772|B.1|Kenya|2020-05-11	0.0003734732	Africa
Africa|hCoV-19/Gambia/GC192573/2020|EPI ISL 561115|B.1.5.12|Gambia|2020-07-21	Africa|hCoV-19/Kenya/C5701/2020|EPI ISL 568772|B.1|Kenya|2020-05-11	0.0002715828	Africa
Africa|hCoV-19/Gambia/GC192576/2020|EPI ISL 561117|B.1.5.12|Gambia|2020-07-21	Africa|hCoV-19/Kenya/C5701/2020|EPI ISL 568772|B.1|Kenya|2020-05-11	0.0001711228	Africa
Africa|hCoV-19/Gambia/GC192579/2020|EPI ISL 561118|B.1.5.12|Gambia|2020-07-21	Africa|hCoV-19/Kenya/C5701/2020|EPI ISL 568772|B.1|Kenya|2020-05-11	0.0001721359	Africa
Africa|hCoV-19/Gambia/GC192602/2020|EPI ISL 561120|B.1.1.293|Gambia|2020-07-21	Africa|hCoV-19/Kenya/C5701/2020|EPI ISL 568772|B.1|Kenya|2020-05-11	0.0003734658	Africa
Africa|hCoV-19/Gambia/GC192610/2020|EPI ISL 561121|B.1.1.293|Gambia|2020-07-21	Africa|hCoV-19/Kenya/C5701/2020|EPI ISL 568772|B.1|Kenya|2020-05-11	0.0003734656	Africa
Africa|hCoV-19/Gambia/GC192751/2020|EPI ISL 561138|B.1.5.12|Gambia|2020-07-21	Africa|hCoV-19/Kenya/C5701/2020|EPI ISL 568772|B.1|Kenya|2020-05-11	0.0003055431	Africa
Africa|hCoV-19/Gambia/GC192756/2020|EPI ISL 561139|B.1.5.12|Gambia|2020-07-22	Africa|hCoV-19/Kenya/C5701/2020|EPI ISL 568772|B.1|Kenya|2020-05-11	0.0002376197	Africa
Africa|hCoV-19/Gambia/GC192772/2020|EPI ISL 561140|B.1.1|Gambia|2020-07-22	Africa|hCoV-19/Kenya/C5701/2020|EPI ISL 568772|B.1|Kenya|2020-05-11	0.0003055503	Africa
Africa|hCoV-19/Gambia/GC192778/2020|EPI ISL 561141|B.1.1|Gambia|2020-07-22	Africa|hCoV-19/Kenya/C5701/2020|EPI ISL 568772|B.1|Kenya|2020-05-11	0.0002036898	Africa
Africa|hCoV-19/Gambia/GC192781/2020|EPI ISL 561142|B.1.5.12|Gambia|2020-07-22	Africa|hCoV-19/Kenya/C5701/2020|EPI ISL 568772|B.1|Kenya|2020-05-11	0.0002715709	Africa
Africa|hCoV-19/Gambia/GC192782/2020|EPI ISL 561143|B.1.5.12|Gambia|2020-07-22	Africa|hCoV-19/Kenya/C5701/2020|EPI ISL 568772|B.1|Kenya|2020-05-11	0.0002715773	Africa
Africa|hCoV-19/Gambia/GC192786/2020|EPI ISL 561144|B.1.1.293|Gambia|2020-07-22	Africa|hCoV-19/Kenya/C5701/2020|EPI ISL 568772|B.1|Kenya|2020-05-11	0.0003055430	Africa
Africa|hCoV-19/Gambia/GC192789/2020|EPI ISL 561145|B.1|Gambia|2020-07-22	Africa|hCoV-19/Kenya/C5701/2020|EPI ISL 568772|B.1|Kenya|2020-05-11	0.0002036602	Africa
Africa|hCoV-19/Gambia/GC192811/2020|EPI ISL 561147|B.1.5.12|Gambia|2020-07-22	Africa|hCoV-19/Kenya/C5701/2020|EPI ISL 568772|B.1|Kenya|2020-05-11	0.0002413716	Africa
Africa|hCoV-19/Gambia/GC192812/2020|EPI ISL 561148|B.1.1.293|Gambia|2020-07-22	Africa|hCoV-19/Kenya/C5701/2020|EPI ISL 568772|B.1|Kenya|2020-05-11	0.0002376245	Africa
Africa|hCoV-19/Gambia/NPHL-038/2020|EPI ISL 561205|B.1.1|Gambia|2020	Africa|hCoV-19/Kenya/C5701/2020|EPI ISL 568772|B.1|Kenya|2020-05-11	0.0003395154	Africa
Africa|hCoV-19/Gambia/NPHL-061/2020|EPI ISL 561206|B.1.5.12|Gambia|2020	Africa|hCoV-19/Kenya/C5701/2020|EPI ISL 568772|B.1|Kenya|2020-05-11	0.0003394855	Africa
Africa|hCoV-19/Gambia/NPHL-1168/2020|EPI ISL 561212|B.1.5.12|Gambia|2020-06-27	Africa|hCoV-19/Kenya/C5701/2020|EPI ISL 568772|B.1|Kenya|2020-05-11	0.0003395061	Africa
Africa|hCoV-19/Gambia/NPHL-1208/2020|EPI ISL 561213|B.1.5.12|Gambia|2020-06-30	Africa|hCoV-19/Kenya/C5701/2020|EPI ISL 568772|B.1|Kenya|2020-05-11	0.0001032048	Africa
Africa|hCoV-19/Gambia/NPHL-1209/2020|EPI ISL 561214|B.1.5.12|Gambia|2020-06-30	Africa|hCoV-19/Kenya/C5701/2020|EPI ISL 568772|B.1|Kenya|2020-05-11	0.0000693665	Africa
Africa|hCoV-19/Gambia/NPHL-1212/2020|EPI ISL 561215|B.1.5.12|Gambia|2020-06-30	Africa|hCoV-19/Kenya/C5701/2020|EPI ISL 568772|B.1|Kenya|2020-05-11	0.0002036512	Africa
Africa|hCoV-19/Gambia/NPHL-1224/2020|EPI ISL 561217|B.1.1.293|Gambia|2020-06-30	Africa|hCoV-19/Kenya/C5701/2020|EPI ISL 568772|B.1|Kenya|2020-05-11	0.0002107470	Africa
Africa|hCoV-19/Gambia/NPHL-1230/2020|EPI ISL 561218|B.1.5|Gambia|2020-06-30	Africa|hCoV-19/Kenya/C5701/2020|EPI ISL 568772|B.1|Kenya|2020-05-11	0.0000343962	Africa
Africa|hCoV-19/Gambia/NPHL-1248/2020|EPI ISL 561222|B.1.5|Gambia|2020-07-01	Africa|hCoV-19/Kenya/C5701/2020|EPI ISL 568772|B.1|Kenya|2020-05-11	0.0000343939	Africa
Africa|hCoV-19/Gambia/NPHL-1258/2020|EPI ISL 561223|B.1.292|Gambia|2020-07-02	Africa|hCoV-19/Kenya/C5701/2020|EPI ISL 568772|B.1|Kenya|2020-05-11	0.0001697093	Africa
Africa|hCoV-19/Gambia/NPHL-1422/2020|EPI ISL 561228|B.1.5|Gambia|2020-07-04	Africa|hCoV-19/Kenya/C5701/2020|EPI ISL 568772|B.1|Kenya|2020-05-11	0.0000706726	Africa
Africa|hCoV-19/Gambia/NPHL-1424/2020|EPI ISL 561229|B.1.292|Gambia|2020-07-04	Africa|hCoV-19/Kenya/C5701/2020|EPI ISL 568772|B.1|Kenya|2020-05-11	0.0001697608	Africa
Africa|hCoV-19/Gambia/NPHL-1446/2020|EPI ISL 561230|B.1.5|Gambia|2020-07-04	Africa|hCoV-19/Kenya/C5701/2020|EPI ISL 568772|B.1|Kenya|2020-05-11	0.0000343939	Africa
Africa|hCoV-19/Gambia/NPHL-1477/2020|EPI ISL 561231|B.1.5|Gambia|2020	Africa|hCoV-19/Kenya/C5701/2020|EPI ISL 568772|B.1|Kenya|2020-05-11	0.0000351592	Africa
Africa|hCoV-19/Gambia/NPHL-1514/2020|EPI ISL 561232|B.1.1|Gambia|2020	Africa|hCoV-19/Kenya/C5701/2020|EPI ISL 568772|B.1|Kenya|2020-05-11	0.0002715762	Africa
Africa|hCoV-19/Gambia/NPHL-1641/2020|EPI ISL 561235|B.1.292|Gambia|2020-07-31	Africa|hCoV-19/Kenya/C5701/2020|EPI ISL 568772|B.1|Kenya|2020-05-11	0.0002110984	Africa
Africa|hCoV-19/Gambia/NPHL-1645/2020|EPI ISL 561236|B.1.1.293|Gambia|2020-08-04	Africa|hCoV-19/Kenya/C5701/2020|EPI ISL 568772|B.1|Kenya|2020-05-11	0.0002048789	Africa
Africa|hCoV-19/Gambia/NPHL-1711/2020|EPI ISL 561237|B.1.1.293|Gambia|2020-08-04	Africa|hCoV-19/Kenya/C5701/2020|EPI ISL 568772|B.1|Kenya|2020-05-11	0.0002376245	Africa
Africa|hCoV-19/Gambia/NPHL-1746/2020|EPI ISL 561238|B.1.1|Gambia|2020-07-20	Africa|hCoV-19/Kenya/C5701/2020|EPI ISL 568772|B.1|Kenya|2020-05-11	0.0001697421	Africa
Africa|hCoV-19/Gambia/NPHL-1921/2020|EPI ISL 561239|B.1.1|Gambia|2020	Africa|hCoV-19/Kenya/C5701/2020|EPI ISL 568772|B.1|Kenya|2020-05-11	0.0003055503	Africa
Africa|hCoV-19/Gambia/NPHL-1968/2020|EPI ISL 561240|B.1.1|Gambia|2020-07-16	Africa|hCoV-19/Kenya/C5701/2020|EPI ISL 568772|B.1|Kenya|2020-05-11	0.0003055503	Africa
Africa|hCoV-19/Gambia/NPHL-2037/2020|EPI ISL 561241|B.1.1|Gambia|2020-07-15	Africa|hCoV-19/Kenya/C5701/2020|EPI ISL 568772|B.1|Kenya|2020-05-11	0.0003055503	Africa
Africa|hCoV-19/Gambia/NPHL-2268/2020|EPI ISL 561242|B.1.1|Gambia|2020	Africa|hCoV-19/Kenya/C5701/2020|EPI ISL 568772|B.1|Kenya|2020-05-11	0.0001361083	Africa
Africa|hCoV-19/Gambia/NPHL-2344/2020|EPI ISL 561243|B.1.292|Gambia|2020	Africa|hCoV-19/Kenya/C5701/2020|EPI ISL 568772|B.1|Kenya|2020-05-11	0.0002376236	Africa
Africa|hCoV-19/Gambia/NPHL-2374/2020|EPI ISL 561244|B.1.5.12|Gambia|2020	Africa|hCoV-19/Kenya/C5701/2020|EPI ISL 568772|B.1|Kenya|2020-05-11	0.0002036581	Africa
Africa|hCoV-19/Gambia/NPHL-242/2020|EPI ISL 561245|B.1.5|Gambia|2020	Africa|hCoV-19/Kenya/C5701/2020|EPI ISL 568772|B.1|Kenya|2020-05-11	0.0000339422	Africa
Africa|hCoV-19/Gambia/NPHL-243/2020|EPI ISL 561246|B.1.5|Gambia|2020	Africa|hCoV-19/Kenya/C5701/2020|EPI ISL 568772|B.1|Kenya|2020-05-11	0.0001040710	Africa
Africa|hCoV-19/Gambia/NPHL-244/2020|EPI ISL 561247|B.1.1.293|Gambia|2020	Africa|hCoV-19/Kenya/C5701/2020|EPI ISL 568772|B.1|Kenya|2020-05-11	0.0002739726	Africa
Africa|hCoV-19/Gambia/NPHL-2443/2020|EPI ISL 561248|B.1.5.12|Gambia|2020	Africa|hCoV-19/Kenya/C5701/2020|EPI ISL 568772|B.1|Kenya|2020-05-11	0.0002036511	Africa
Africa|hCoV-19/Gambia/NPHL-2444/2020|EPI ISL 561249|B.1.292|Gambia|2020-07-21	Africa|hCoV-19/Kenya/C5701/2020|EPI ISL 568772|B.1|Kenya|2020-05-11	0.0002036553	Africa
Africa|hCoV-19/Gambia/NPHL-2446/2020|EPI ISL 561250|B.1.1|Gambia|2020	Africa|hCoV-19/Kenya/C5701/2020|EPI ISL 568772|B.1|Kenya|2020-05-11	0.0003134557	Africa
Africa|hCoV-19/Gambia/NPHL-245/2020|EPI ISL 561251|B.1.1|Gambia|2020	Africa|hCoV-19/Kenya/C5701/2020|EPI ISL 568772|B.1|Kenya|2020-05-11	0.0001710074	Africa
Africa|hCoV-19/Gambia/NPHL-2457/2020|EPI ISL 561252|B.1.1|Gambia|2020-07-21	Africa|hCoV-19/Kenya/C5701/2020|EPI ISL 568772|B.1|Kenya|2020-05-11	0.0003134448	Africa
Africa|hCoV-19/Gambia/NPHL-2458/2020|EPI ISL 561253|B.1.292|Gambia|2020-07-21	Africa|hCoV-19/Kenya/C5701/2020|EPI ISL 568772|B.1|Kenya|2020-05-11	0.0002089887	Africa
Africa|hCoV-19/Gambia/NPHL-2463/2020|EPI ISL 561254|B.1.1|Gambia|2020	Africa|hCoV-19/Kenya/C5701/2020|EPI ISL 568772|B.1|Kenya|2020-05-11	0.0003166312	Africa
Africa|hCoV-19/Gambia/NPHL-2465/2020|EPI ISL 561255|B.1.1|Gambia|2020-07-21	Africa|hCoV-19/Kenya/C5701/2020|EPI ISL 568772|B.1|Kenya|2020-05-11	0.0003134667	Africa
Africa|hCoV-19/Gambia/NPHL-2469/2020|EPI ISL 561256|B.1.5.12|Gambia|2020-07-21	Africa|hCoV-19/Kenya/C5701/2020|EPI ISL 568772|B.1|Kenya|2020-05-11	0.0002786021	Africa
Africa|hCoV-19/Gambia/NPHL-247/2020|EPI ISL 561257|B.1.1.293|Gambia|2020	Africa|hCoV-19/Kenya/C5701/2020|EPI ISL 568772|B.1|Kenya|2020-05-11	0.0002715920	Africa
Africa|hCoV-19/Gambia/NPHL-2470/2020|EPI ISL 561258|B.1.1|Gambia|2020-07-21	Africa|hCoV-19/Kenya/C5701/2020|EPI ISL 568772|B.1|Kenya|2020-05-11	0.0003134557	Africa
Africa|hCoV-19/Gambia/NPHL-2472/2020|EPI ISL 561259|B.1.5.12|Gambia|2020-07-21	Africa|hCoV-19/Kenya/C5701/2020|EPI ISL 568772|B.1|Kenya|2020-05-11	0.0000696369	Africa
Africa|hCoV-19/Gambia/NPHL-2473/2020|EPI ISL 561260|B.1.5.12|Gambia|2020-07-21	Africa|hCoV-19/Kenya/C5701/2020|EPI ISL 568772|B.1|Kenya|2020-05-11	0.0003395107	Africa
Africa|hCoV-19/Gambia/NPHL-2478/2020|EPI ISL 561261|B.1.5.12|Gambia|2020-07-21	Africa|hCoV-19/Kenya/C5701/2020|EPI ISL 568772|B.1|Kenya|2020-05-11	0.0001758939	Africa
Africa|hCoV-19/Gambia/NPHL-2497/2020|EPI ISL 561262|B.1.1.242|Gambia|2020-07-21	Africa|hCoV-19/Kenya/C5701/2020|EPI ISL 568772|B.1|Kenya|2020-05-11	0.0003166213	Africa
Africa|hCoV-19/Gambia/NPHL-2504/2020|EPI ISL 561264|B.1.5.12|Gambia|2020-07-23	Africa|hCoV-19/Kenya/C5701/2020|EPI ISL 568772|B.1|Kenya|2020-05-11	0.0003454097	Africa
Africa|hCoV-19/Gambia/NPHL-2514/2020|EPI ISL 561265|B.1.5.12|Gambia|2020-07-21	Africa|hCoV-19/Kenya/C5701/2020|EPI ISL 568772|B.1|Kenya|2020-05-11	0.0002786050	Africa
Africa|hCoV-19/Gambia/NPHL-2521/2020|EPI ISL 561266|B.1.5.12|Gambia|2020-07-23	Africa|hCoV-19/Kenya/C5701/2020|EPI ISL 568772|B.1|Kenya|2020-05-11	0.0002785934	Africa
Africa|hCoV-19/Gambia/NPHL-2522/2020|EPI ISL 561267|B.1.1.293|Gambia|2020-07-22	Africa|hCoV-19/Kenya/C5701/2020|EPI ISL 568772|B.1|Kenya|2020-05-11	0.0003137212	Africa
Africa|hCoV-19/Gambia/NPHL-2524/2020|EPI ISL 561268|B.1.1|Gambia|2020-07-24	Africa|hCoV-19/Kenya/C5701/2020|EPI ISL 568772|B.1|Kenya|2020-05-11	0.0003055607	Africa
Africa|hCoV-19/Gambia/NPHL-2529/2020|EPI ISL 561269|B.1.1.293|Gambia|2020-07-21	Africa|hCoV-19/Kenya/C5701/2020|EPI ISL 568772|B.1|Kenya|2020-05-11	0.0002785992	Africa
Africa|hCoV-19/Gambia/NPHL-253/2020|EPI ISL 561270|B.1.1.293|Gambia|2020	Africa|hCoV-19/Kenya/C5701/2020|EPI ISL 568772|B.1|Kenya|2020-05-11	0.0003055368	Africa
Africa|hCoV-19/Gambia/NPHL-2537/2020|EPI ISL 561271|B.1.1|Gambia|2020	Africa|hCoV-19/Kenya/C5701/2020|EPI ISL 568772|B.1|Kenya|2020-05-11	0.0003448771	Africa
Africa|hCoV-19/Gambia/NPHL-2538/2020|EPI ISL 561272|B.1.5.12|Gambia|2020-07-21	Africa|hCoV-19/Kenya/C5701/2020|EPI ISL 568772|B.1|Kenya|2020-05-11	0.0002437582	Africa
Africa|hCoV-19/Gambia/NPHL-2550/2020|EPI ISL 561274|B.1.292|Gambia|2020-07-21	Africa|hCoV-19/Kenya/C5701/2020|EPI ISL 568772|B.1|Kenya|2020-05-11	0.0001741051	Africa
Africa|hCoV-19/Gambia/NPHL-2554/2020|EPI ISL 561275|B.1.5.12|Gambia|2020	Africa|hCoV-19/Kenya/C5701/2020|EPI ISL 568772|B.1|Kenya|2020-05-11	0.0001741136	Africa
Africa|hCoV-19/Gambia/NPHL-2555/2020|EPI ISL 561276|B.1.1|Gambia|2020-07-21	Africa|hCoV-19/Kenya/C5701/2020|EPI ISL 568772|B.1|Kenya|2020-05-11	0.0002815261	Africa
Africa|hCoV-19/Gambia/NPHL-256/2020|EPI ISL 561277|B.1.1.293|Gambia|2020	Africa|hCoV-19/Kenya/C5701/2020|EPI ISL 568772|B.1|Kenya|2020-05-11	0.0002036878	Africa
Africa|hCoV-19/Gambia/NPHL-2560/2020|EPI ISL 561278|B.1.1|Gambia|2020	Africa|hCoV-19/Kenya/C5701/2020|EPI ISL 568772|B.1|Kenya|2020-05-11	0.0003134448	Africa
Africa|hCoV-19/Gambia/NPHL-2567/2020|EPI ISL 561279|B.1|Gambia|2020	Africa|hCoV-19/Kenya/C5701/2020|EPI ISL 568772|B.1|Kenya|2020-05-11	0.0004074598	Africa
Africa|hCoV-19/Gambia/NPHL-2573/2020|EPI ISL 561280|B.1.1.293|Gambia|2020	Africa|hCoV-19/Kenya/C5701/2020|EPI ISL 568772|B.1|Kenya|2020-05-11	0.0001741215	Africa
Africa|hCoV-19/Gambia/NPHL-2586/2020|EPI ISL 561281|B.1.5.12|Gambia|2020-07-23	Africa|hCoV-19/Kenya/C5701/2020|EPI ISL 568772|B.1|Kenya|2020-05-11	0.0001758586	Africa
Africa|hCoV-19/Gambia/NPHL-2588/2020|EPI ISL 561282|B.1.1|Gambia|2020	Africa|hCoV-19/Kenya/C5701/2020|EPI ISL 568772|B.1|Kenya|2020-05-11	0.0003395074	Africa
Africa|hCoV-19/Gambia/NPHL-2615/2020|EPI ISL 561283|B.1.1.293|Gambia|2020-08-18	Africa|hCoV-19/Kenya/C5701/2020|EPI ISL 568772|B.1|Kenya|2020-05-11	0.0003055369	Africa
Africa|hCoV-19/Gambia/NPHL-2626/2020|EPI ISL 561284|B.1.1.293|Gambia|2020	Africa|hCoV-19/Kenya/C5701/2020|EPI ISL 568772|B.1|Kenya|2020-05-11	0.0002036898	Africa
Africa|hCoV-19/Gambia/NPHL-2640/2020|EPI ISL 561285|B.1.5.12|Gambia|2020-06-17	Africa|hCoV-19/Kenya/C5701/2020|EPI ISL 568772|B.1|Kenya|2020-05-11	0.0001697133	Africa
Africa|hCoV-19/Gambia/NPHL-266/2020|EPI ISL 561286|B.1.5.12|Gambia|2020	Africa|hCoV-19/Kenya/C5701/2020|EPI ISL 568772|B.1|Kenya|2020-05-11	0.0002437717	Africa
Africa|hCoV-19/Gambia/NPHL-2706/2020|EPI ISL 561287|B.1.292|Gambia|2020	Africa|hCoV-19/Kenya/C5701/2020|EPI ISL 568772|B.1|Kenya|2020-05-11	0.0002376027	Africa
Africa|hCoV-19/Gambia/NPHL-2712/2020|EPI ISL 561288|B.1.5.12|Gambia|2020-08-03	Africa|hCoV-19/Kenya/C5701/2020|EPI ISL 568772|B.1|Kenya|2020-05-11	0.0002715828	Africa
Africa|hCoV-19/Gambia/NPHL-2727/2020|EPI ISL 561289|B.1.5.12|Gambia|2020-08-04	Africa|hCoV-19/Kenya/C5701/2020|EPI ISL 568772|B.1|Kenya|2020-05-11	0.0002715709	Africa
Africa|hCoV-19/Gambia/NPHL-2729/2020|EPI ISL 561290|B.1.1|Gambia|2020-07-23	Africa|hCoV-19/Kenya/C5701/2020|EPI ISL 568772|B.1|Kenya|2020-05-11	0.0003055503	Africa
Africa|hCoV-19/Gambia/NPHL-2736/2020|EPI ISL 561291|B.1.1.242|Gambia|2020-07-25	Africa|hCoV-19/Kenya/C5701/2020|EPI ISL 568772|B.1|Kenya|2020-05-11	0.0003734581	Africa
Africa|hCoV-19/Gambia/NPHL-2759/2020|EPI ISL 561292|B.1.5.12|Gambia|2020-08-07	Africa|hCoV-19/Kenya/C5701/2020|EPI ISL 568772|B.1|Kenya|2020-05-11	0.0002376406	Africa
Africa|hCoV-19/Gambia/NPHL-2762/2020|EPI ISL 561293|B.1.5.12|Gambia|2020-07-25	Africa|hCoV-19/Kenya/C5701/2020|EPI ISL 568772|B.1|Kenya|2020-05-11	0.0003055296	Africa
Africa|hCoV-19/Gambia/NPHL-2767/2020|EPI ISL 561294|B.1.1.293|Gambia|2020-07-25	Africa|hCoV-19/Kenya/C5701/2020|EPI ISL 568772|B.1|Kenya|2020-05-11	0.0003395004	Africa
Africa|hCoV-19/Gambia/NPHL-2768/2020|EPI ISL 561295|B.1.1.293|Gambia|2020-07-27	Africa|hCoV-19/Kenya/C5701/2020|EPI ISL 568772|B.1|Kenya|2020-05-11	0.0002715828	Africa
Africa|hCoV-19/Gambia/NPHL-277/2020|EPI ISL 561296|B.1.5.12|Gambia|2020	Africa|hCoV-19/Kenya/C5701/2020|EPI ISL 568772|B.1|Kenya|2020-05-11	0.0002715773	Africa
Africa|hCoV-19/Gambia/NPHL-2785/2020|EPI ISL 561297|B.1.1.242|Gambia|2020-07-27	Africa|hCoV-19/Kenya/C5701/2020|EPI ISL 568772|B.1|Kenya|2020-05-11	0.0003055411	Africa
Africa|hCoV-19/Gambia/NPHL-2790/2020|EPI ISL 561298|B.1.1.293|Gambia|2020	Africa|hCoV-19/Kenya/C5701/2020|EPI ISL 568772|B.1|Kenya|2020-05-11	0.0003395073	Africa
Africa|hCoV-19/Gambia/NPHL-2825/2020|EPI ISL 561299|B.1.5.12|Gambia|2020	Africa|hCoV-19/Kenya/C5701/2020|EPI ISL 568772|B.1|Kenya|2020-05-11	0.0002715460	Africa
Africa|hCoV-19/Gambia/NPHL-287/2020|EPI ISL 561300|B.1.1.293|Gambia|2020	Africa|hCoV-19/Kenya/C5701/2020|EPI ISL 568772|B.1|Kenya|2020-05-11	0.0003055534	Africa
Africa|hCoV-19/Gambia/NPHL-2889/2020|EPI ISL 561301|B.1.5.12|Gambia|2020	Africa|hCoV-19/Kenya/C5701/2020|EPI ISL 568772|B.1|Kenya|2020-05-11	0.0003110511	Africa
Africa|hCoV-19/Gambia/NPHL-2892/2020|EPI ISL 561302|B.1.5.12|Gambia|2020-09-07	Africa|hCoV-19/Kenya/C5701/2020|EPI ISL 568772|B.1|Kenya|2020-05-11	0.0003110511	Africa
Africa|hCoV-19/Gambia/NPHL-290/2020|EPI ISL 561303|B.1.1.293|Gambia|2020	Africa|hCoV-19/Kenya/C5701/2020|EPI ISL 568772|B.1|Kenya|2020-05-11	0.0002715827	Africa
Africa|hCoV-19/Gambia/NPHL-2909/2020|EPI ISL 561304|B.1.1.293|Gambia|2020-07-26	Africa|hCoV-19/Kenya/C5701/2020|EPI ISL 568772|B.1|Kenya|2020-05-11	0.0003055503	Africa
Africa|hCoV-19/Gambia/NPHL-2984/2020|EPI ISL 561307|B.1.1.293|Gambia|2020	Africa|hCoV-19/Kenya/C5701/2020|EPI ISL 568772|B.1|Kenya|2020-05-11	0.0003395222	Africa
Africa|hCoV-19/Gambia/NPHL-299/2020|EPI ISL 561308|B.1.1.293|Gambia|2020	Africa|hCoV-19/Kenya/C5701/2020|EPI ISL 568772|B.1|Kenya|2020-05-11	0.0003055430	Africa
Africa|hCoV-19/Gambia/NPHL-3047/2020|EPI ISL 561309|B.1.5.12|Gambia|2020-07-28	Africa|hCoV-19/Kenya/C5701/2020|EPI ISL 568772|B.1|Kenya|2020-05-11	0.0003084927	Africa
Africa|hCoV-19/Gambia/NPHL-3055/2020|EPI ISL 561310|B.1.5.12|Gambia|2020-07-17	Africa|hCoV-19/Kenya/C5701/2020|EPI ISL 568772|B.1|Kenya|2020-05-11	0.0003055295	Africa
Africa|hCoV-19/Gambia/NPHL-3062/2020|EPI ISL 561311|B.1.5.12|Gambia|2020	Africa|hCoV-19/Kenya/C5701/2020|EPI ISL 568772|B.1|Kenya|2020-05-11	0.0003084927	Africa
Africa|hCoV-19/Gambia/NPHL-3079/2020|EPI ISL 561312|B.1.5.12|Gambia|2020-07-27	Africa|hCoV-19/Kenya/C5701/2020|EPI ISL 568772|B.1|Kenya|2020-05-11	0.0003110511	Africa
Africa|hCoV-19/Gambia/NPHL-3206/2020|EPI ISL 561313|B.1.1.293|Gambia|2020	Africa|hCoV-19/Kenya/C5701/2020|EPI ISL 568772|B.1|Kenya|2020-05-11	0.0003734744	Africa
Africa|hCoV-19/Gambia/NPHL-3254/2020|EPI ISL 561315|B.1.5.12|Gambia|2020-07-28	Africa|hCoV-19/Kenya/C5701/2020|EPI ISL 568772|B.1|Kenya|2020-05-11	0.0003080389	Africa
Africa|hCoV-19/Gambia/NPHL-3281/2020|EPI ISL 561316|B.1.1|Gambia|2020-07-28	Africa|hCoV-19/Kenya/C5701/2020|EPI ISL 568772|B.1|Kenya|2020-05-11	0.0004178106	Africa
Africa|hCoV-19/Gambia/NPHL-483B/2020|EPI ISL 561318|B.1.1|Gambia|2020	Africa|hCoV-19/Kenya/C5701/2020|EPI ISL 568772|B.1|Kenya|2020-05-11	0.0004179823	Africa
Africa|hCoV-19/Gambia/NPHL-704/2020|EPI ISL 561320|B.1.1.293|Gambia|2020	Africa|hCoV-19/Kenya/C5701/2020|EPI ISL 568772|B.1|Kenya|2020-05-11	0.0005226099	Africa
Africa|hCoV-19/Gambia/NPHL-737/2020|EPI ISL 561323|B.1.1.293|Gambia|2020	Africa|hCoV-19/Kenya/C5701/2020|EPI ISL 568772|B.1|Kenya|2020-05-11	0.0002437632	Africa
Africa|hCoV-19/Gambia/NPHL-748/2020|EPI ISL 561324|B.1.1|Gambia|2020	Africa|hCoV-19/Kenya/C5701/2020|EPI ISL 568772|B.1|Kenya|2020-05-11	0.0002716039	Africa
Africa|hCoV-19/Gambia/NPHL-758/2020|EPI ISL 561326|B.1.1.293|Gambia|2020	Africa|hCoV-19/Kenya/C5701/2020|EPI ISL 568772|B.1|Kenya|2020-05-11	0.0001391551	Africa
Africa|hCoV-19/Gambia/NPHL-760/2020|EPI ISL 561327|B.1.5|Gambia|2020	Africa|hCoV-19/Kenya/C5701/2020|EPI ISL 568772|B.1|Kenya|2020-05-11	0.0000683971	Africa
Africa|hCoV-19/Gambia/NPHL-790/2020|EPI ISL 561329|B.1.5|Gambia|2020	Africa|hCoV-19/Kenya/C5701/2020|EPI ISL 568772|B.1|Kenya|2020-05-11	0.0000344805	Africa
Africa|hCoV-19/Gambia/NPHL-923/2020|EPI ISL 561330|B.1.5.12|Gambia|2020	Africa|hCoV-19/Kenya/C5701/2020|EPI ISL 568772|B.1|Kenya|2020-05-11	0.0002036650	Africa
Africa|hCoV-19/Gambia/NPHL-930/2020|EPI ISL 561331|B.1.5|Gambia|2020	Africa|hCoV-19/Kenya/C5701/2020|EPI ISL 568772|B.1|Kenya|2020-05-11	0.0000689631	Africa
Africa|hCoV-19/Gambia/NPHL-941/2020|EPI ISL 561332|B.1.5.12|Gambia|2020	Africa|hCoV-19/Kenya/C5701/2020|EPI ISL 568772|B.1|Kenya|2020-05-11	0.0002376084	Africa
Africa|hCoV-19/Gambia/NPHL-956/2020|EPI ISL 561334|B.1.5.12|Gambia|2020	Africa|hCoV-19/Kenya/C5701/2020|EPI ISL 568772|B.1|Kenya|2020-05-11	0.0002413716	Africa
Africa|hCoV-19/Ghana/1651 S3/2020|EPI ISL 422387|A.11|Ghana|2020-03-25	Africa|hCoV-19/Kenya/C5701/2020|EPI ISL 568772|B.1|Kenya|2020-05-11	0.0003884733	Africa
Africa|hCoV-19/Ghana/1659 S14/2020|EPI ISL 422405|B.1.220|Ghana|2020-03-25	Africa|hCoV-19/Kenya/C5701/2020|EPI ISL 568772|B.1|Kenya|2020-05-11	0.0001052268	Africa
Africa|hCoV-19/Ghana/2230 S4/2020|EPI ISL 422390|B.40|Ghana|2020-03-25	Africa|hCoV-19/Kenya/C5701/2020|EPI ISL 568772|B.1|Kenya|2020-05-11	0.0003091783	Africa
Africa|hCoV-19/Ghana/2333 S5/2020|EPI ISL 422394|B.1.3|Ghana|2020-03-27	Africa|hCoV-19/Kenya/C5701/2020|EPI ISL 568772|B.1|Kenya|2020-05-11	0.0002074477	Africa
Africa|hCoV-19/Ghana/2573 S27/2020|EPI ISL 515082|A|Ghana|2020-03-29	Africa|hCoV-19/Kenya/C5701/2020|EPI ISL 568772|B.1|Kenya|2020-05-11	0.0004783547	Africa
Africa|hCoV-19/Ghana/2666 S32/2020|EPI ISL 515083|A|Ghana|2020-03-27	Africa|hCoV-19/Kenya/C5701/2020|EPI ISL 568772|B.1|Kenya|2020-05-11	0.0000344116	Africa
Africa|hCoV-19/Ghana/2709 S25/2020|EPI ISL 515084|B.1|Ghana|2020-03-28	Africa|hCoV-19/Kenya/C5701/2020|EPI ISL 568772|B.1|Kenya|2020-05-11	0.0002378552	Africa
Africa|hCoV-19/Ghana/2828 S6/2020|EPI ISL 422397|A.11|Ghana|2020-03-29	Africa|hCoV-19/Kenya/C5701/2020|EPI ISL 568772|B.1|Kenya|2020-05-11	0.0005163134	Africa
Africa|hCoV-19/Ghana/2852 S30/2020|EPI ISL 515085|B.6|Ghana|2020-03-28	Africa|hCoV-19/Kenya/C5701/2020|EPI ISL 568772|B.1|Kenya|2020-05-11	0.0001373371	Africa
Africa|hCoV-19/Ghana/2914 S8/2020|EPI ISL 422399|B.1.1|Ghana|2020-03-30	Africa|hCoV-19/Kenya/C5701/2020|EPI ISL 568772|B.1|Kenya|2020-05-11	0.0001749523	Africa
Africa|hCoV-19/Ghana/34927 S20/2020|EPI ISL 515086|A.11|Ghana|2020-05-23	Africa|hCoV-19/Kenya/C5701/2020|EPI ISL 568772|B.1|Kenya|2020-05-11	0.0003771320	Africa
Africa|hCoV-19/Ghana/34928 S21/2020|EPI ISL 515087|A.11|Ghana|2020-05-23	Africa|hCoV-19/Kenya/C5701/2020|EPI ISL 568772|B.1|Kenya|2020-05-11	0.0005160187	Africa
Africa|hCoV-19/Ghana/34980 S22/2020|EPI ISL 515088|B.1.1|Ghana|2020-05-23	Africa|hCoV-19/Kenya/C5701/2020|EPI ISL 568772|B.1|Kenya|2020-05-11	0.0001750644	Africa
Africa|hCoV-19/Ghana/34983 S40/2020|EPI ISL 515089|B.1.1|Ghana|2020-05-23	Africa|hCoV-19/Kenya/C5701/2020|EPI ISL 568772|B.1|Kenya|2020-05-11	0.0002413408	Africa
Africa|hCoV-19/Ghana/35012 S17/2020|EPI ISL 515090|B.1.1|Ghana|2020-05-23	Africa|hCoV-19/Kenya/C5701/2020|EPI ISL 568772|B.1|Kenya|2020-05-11	0.0002376381	Africa
Africa|hCoV-19/Ghana/35019 S18/2020|EPI ISL 515091|B.1.1|Ghana|2020-05-23	Africa|hCoV-19/Kenya/C5701/2020|EPI ISL 568772|B.1|Kenya|2020-05-11	0.0001389493	Africa
Africa|hCoV-19/Ghana/35183 S24/2020|EPI ISL 515092|A|Ghana|2020-05-24	Africa|hCoV-19/Kenya/C5701/2020|EPI ISL 568772|B.1|Kenya|2020-05-11	0.0000348141	Africa
Africa|hCoV-19/Ghana/35280 S41/2020|EPI ISL 515093|A|Ghana|2020-05-24	Africa|hCoV-19/Kenya/C5701/2020|EPI ISL 568772|B.1|Kenya|2020-05-11	0.0004176485	Africa
Africa|hCoV-19/Ghana/35394 S49/2020|EPI ISL 515094|B.1.1.307|Ghana|2020-05-24	Africa|hCoV-19/Kenya/C5701/2020|EPI ISL 568772|B.1|Kenya|2020-05-11	0.0001740729	Africa
Africa|hCoV-19/Ghana/35466 S19/2020|EPI ISL 515095|B.1.1|Ghana|2020-05-24	Africa|hCoV-19/Kenya/C5701/2020|EPI ISL 568772|B.1|Kenya|2020-05-11	0.0002067929	Africa
Africa|hCoV-19/Ghana/35563 S37/2020|EPI ISL 515096|A.11|Ghana|2020-05-24	Africa|hCoV-19/Kenya/C5701/2020|EPI ISL 568772|B.1|Kenya|2020-05-11	0.0005432487	Africa
Africa|hCoV-19/Ghana/36523 S23/2020|EPI ISL 515097|A|Ghana|2020-05-27	Africa|hCoV-19/Kenya/C5701/2020|EPI ISL 568772|B.1|Kenya|2020-05-11	0.0000690330	Africa
Africa|hCoV-19/Ghana/81216 S36/2020|EPI ISL 515098|A|Ghana|2020-05-20	Africa|hCoV-19/Kenya/C5701/2020|EPI ISL 568772|B.1|Kenya|2020-05-11	0.0005122059	Africa
Africa|hCoV-19/Ghana/81219 S34/2020|EPI ISL 515099|B.1.1|Ghana|2020-05-20	Africa|hCoV-19/Kenya/C5701/2020|EPI ISL 568772|B.1|Kenya|2020-05-11	0.0001379337	Africa
Africa|hCoV-19/Ghana/82879 S48/2020|EPI ISL 515100|B.1|Ghana|2020-05-20	Africa|hCoV-19/Kenya/C5701/2020|EPI ISL 568772|B.1|Kenya|2020-05-11	0.0002391341	Africa
Africa|hCoV-19/Ghana/83637 S29/2020|EPI ISL 515101|B.1.1|Ghana|2020-05-22	Africa|hCoV-19/Kenya/C5701/2020|EPI ISL 568772|B.1|Kenya|2020-05-11	0.0001704851	Africa
Africa|hCoV-19/Ghana/84049 S31/2020|EPI ISL 515102|B.1|Ghana|2020-05-25	Africa|hCoV-19/Kenya/C5701/2020|EPI ISL 568772|B.1|Kenya|2020-05-11	0.0002722009	Africa
Africa|hCoV-19/Ghana/84162 S45/2020|EPI ISL 515103|A|Ghana|2020-04-25	Africa|hCoV-19/Kenya/C5701/2020|EPI ISL 568772|B.1|Kenya|2020-05-11	0.0003824599	Africa
Africa|hCoV-19/Ghana/84182 S43/2020|EPI ISL 515104|B.1.1|Ghana|2020-05-25	Africa|hCoV-19/Kenya/C5701/2020|EPI ISL 568772|B.1|Kenya|2020-05-11	0.0003102962	Africa
Africa|hCoV-19/Ghana/84210 S44/2020|EPI ISL 515105|A|Ghana|2020-05-24	Africa|hCoV-19/Kenya/C5701/2020|EPI ISL 568772|B.1|Kenya|2020-05-11	0.0004459644	Africa
Africa|hCoV-19/Ghana/84218 S47/2020|EPI ISL 515106|A|Ghana|2020-05-25	Africa|hCoV-19/Kenya/C5701/2020|EPI ISL 568772|B.1|Kenya|2020-05-11	0.0005225558	Africa
Africa|hCoV-19/Ghana/84260 S28/2020|EPI ISL 515107|A|Ghana|2020-05-25	Africa|hCoV-19/Kenya/C5701/2020|EPI ISL 568772|B.1|Kenya|2020-05-11	0.0004107732	Africa
Africa|hCoV-19/Ghana/84279 S42/2020|EPI ISL 515108|B.1|Ghana|2020-05-25	Africa|hCoV-19/Kenya/C5701/2020|EPI ISL 568772|B.1|Kenya|2020-05-11	0.0002740092	Africa
Africa|hCoV-19/Ghana/84301 S35/2020|EPI ISL 515109|A.11|Ghana|2020-05-24	Africa|hCoV-19/Kenya/C5701/2020|EPI ISL 568772|B.1|Kenya|2020-05-11	0.0003861458	Africa
Africa|hCoV-19/Ghana/84430 S51/2020|EPI ISL 515110|B.1.1.307|Ghana|2020-05-25	Africa|hCoV-19/Kenya/C5701/2020|EPI ISL 568772|B.1|Kenya|2020-05-11	0.0001708788	Africa
Africa|hCoV-19/Ghana/84438 S50/2020|EPI ISL 515111|A|Ghana|2020-05-24	Africa|hCoV-19/Kenya/C5701/2020|EPI ISL 568772|B.1|Kenya|2020-05-11	0.0004092326	Africa
Africa|hCoV-19/Ghana/84484 S16/2020|EPI ISL 515112|B.1.1|Ghana|2020-05-25	Africa|hCoV-19/Kenya/C5701/2020|EPI ISL 568772|B.1|Kenya|2020-05-11	0.0002437971	Africa
Africa|hCoV-19/Ghana/KATH23/2020|EPI ISL 515181|A.11|Ghana|2020-03-22	Africa|hCoV-19/Kenya/C5701/2020|EPI ISL 568772|B.1|Kenya|2020-05-11	0.0003734707	Africa
Africa|hCoV-19/Ghana/TTH10/2020|EPI ISL 515182|A|Ghana|2020-03-27	Africa|hCoV-19/Kenya/C5701/2020|EPI ISL 568772|B.1|Kenya|2020-05-11	0.0003394774	Africa
Africa|hCoV-19/Ghana/TTH11/2020|EPI ISL 515183|A|Ghana|2020-03-27	Africa|hCoV-19/Kenya/C5701/2020|EPI ISL 568772|B.1|Kenya|2020-05-11	0.0003406102	Africa
Africa|hCoV-19/Ghana/TTH6/2020|EPI ISL 515248|A|Ghana|2020-03-27	Africa|hCoV-19/Kenya/C5701/2020|EPI ISL 568772|B.1|Kenya|2020-05-11	0.0003923047	Africa
Africa|hCoV-19/Kenya/C1092/2020|EPI ISL 457849|B.1.5|Kenya|2020-04-18	Africa|hCoV-19/Kenya/C5701/2020|EPI ISL 568772|B.1|Kenya|2020-05-11	0.0000699565	Africa
Africa|hCoV-19/Kenya/C1102/2020|EPI ISL 568708|B.1.5|Kenya|2020-04-19	Africa|hCoV-19/Kenya/C5701/2020|EPI ISL 568772|B.1|Kenya|2020-05-11	0.0001730648	Africa
Africa|hCoV-19/Kenya/C1162/2020|EPI ISL 457850|B.1.5|Kenya|2020-04-19	Africa|hCoV-19/Kenya/C5701/2020|EPI ISL 568772|B.1|Kenya|2020-05-11	0.0000346093	Africa
Africa|hCoV-19/Kenya/C1216/2020|EPI ISL 457854|B.1.5|Kenya|2020-04-19	Africa|hCoV-19/Kenya/C5701/2020|EPI ISL 568772|B.1|Kenya|2020-05-11	0.0000678811	Africa
Africa|hCoV-19/Kenya/C1292/2020|EPI ISL 457856|B|Kenya|2020-04-20	Africa|hCoV-19/Kenya/C5701/2020|EPI ISL 568772|B.1|Kenya|2020-05-11	0.0000685448	Africa
Africa|hCoV-19/Kenya/C1357/2020|EPI ISL 457858|B.1.5|Kenya|2020-04-20	Africa|hCoV-19/Kenya/C5701/2020|EPI ISL 568772|B.1|Kenya|2020-05-11	0.0000000000	Africa
Africa|hCoV-19/Kenya/C1422/2020|EPI ISL 457861|B.1|Kenya|2020-04-20	Africa|hCoV-19/Kenya/C5701/2020|EPI ISL 568772|B.1|Kenya|2020-05-11	0.0000705580	Africa
Africa|hCoV-19/Kenya/C1499/2020|EPI ISL 457863|B.1.5|Kenya|2020-04-20	Africa|hCoV-19/Kenya/C5701/2020|EPI ISL 568772|B.1|Kenya|2020-05-11	0.0000685386	Africa
Africa|hCoV-19/Kenya/C1646/2020|EPI ISL 457865|B.1.5|Kenya|2020-04-21	Africa|hCoV-19/Kenya/C5701/2020|EPI ISL 568772|B.1|Kenya|2020-05-11	0.0000000000	Africa
Africa|hCoV-19/Kenya/C1739/2020|EPI ISL 457866|B|Kenya|2020-04-22	Africa|hCoV-19/Kenya/C5701/2020|EPI ISL 568772|B.1|Kenya|2020-05-11	0.0000351761	Africa
Africa|hCoV-19/Kenya/C1751/2020|EPI ISL 457867|B.1.5|Kenya|2020-04-22	Africa|hCoV-19/Kenya/C5701/2020|EPI ISL 568772|B.1|Kenya|2020-05-11	0.0000339376	Africa
Africa|hCoV-19/Kenya/C21582/2020|EPI ISL 568872|B.1|Kenya|2020-06-22	Africa|hCoV-19/Kenya/C5701/2020|EPI ISL 568772|B.1|Kenya|2020-05-11	0.0003055089	Africa
Africa|hCoV-19/Kenya/C22/2020|EPI ISL 457845|B.1.5|Kenya|2020-03-17	Africa|hCoV-19/Kenya/C5701/2020|EPI ISL 568772|B.1|Kenya|2020-05-11	0.0000355277	Africa
Africa|hCoV-19/Kenya/C2439/2020|EPI ISL 457877|B.1.5|Kenya|2020-04-24	Africa|hCoV-19/Kenya/C5701/2020|EPI ISL 568772|B.1|Kenya|2020-05-11	0.0001018262	Africa
Africa|hCoV-19/Kenya/C2449/2020|EPI ISL 457878|B.1.5|Kenya|2020-04-24	Africa|hCoV-19/Kenya/C5701/2020|EPI ISL 568772|B.1|Kenya|2020-05-11	0.0001053340	Africa
Africa|hCoV-19/Kenya/C2469/2020|EPI ISL 457879|B.1.5|Kenya|2020-04-24	Africa|hCoV-19/Kenya/C5701/2020|EPI ISL 568772|B.1|Kenya|2020-05-11	0.0000340972	Africa
Africa|hCoV-19/Kenya/C253/2020|EPI ISL 457868|B.1|Kenya|2020-04-03	Africa|hCoV-19/Kenya/C5701/2020|EPI ISL 568772|B.1|Kenya|2020-05-11	0.0000678795	Africa
Africa|hCoV-19/Kenya/C256/2020|EPI ISL 568697|B.1.5|Kenya|2020-04-04	Africa|hCoV-19/Kenya/C5701/2020|EPI ISL 568772|B.1|Kenya|2020-05-11	0.0001047298	Africa
Africa|hCoV-19/Kenya/C2582/2020|EPI ISL 457883|B.1.5|Kenya|2020-04-25	Africa|hCoV-19/Kenya/C5701/2020|EPI ISL 568772|B.1|Kenya|2020-05-11	0.0001037676	Africa
Africa|hCoV-19/Kenya/C2685/2020|EPI ISL 457884|B.1.5|Kenya|2020-04-25	Africa|hCoV-19/Kenya/C5701/2020|EPI ISL 568772|B.1|Kenya|2020-05-11	0.0001020048	Africa
Africa|hCoV-19/Kenya/C2777/2020|EPI ISL 457887|B.1|Kenya|2020-04-26	Africa|hCoV-19/Kenya/C5701/2020|EPI ISL 568772|B.1|Kenya|2020-05-11	0.0000000000	Africa
Africa|hCoV-19/Kenya/C2826/2020|EPI ISL 457891|B.1.5|Kenya|2020-04-27	Africa|hCoV-19/Kenya/C5701/2020|EPI ISL 568772|B.1|Kenya|2020-05-11	0.0000339376	Africa
Africa|hCoV-19/Kenya/C2847/2020|EPI ISL 457892|B.1.5|Kenya|2020-04-27	Africa|hCoV-19/Kenya/C5701/2020|EPI ISL 568772|B.1|Kenya|2020-05-11	0.0000000000	Africa
Africa|hCoV-19/Kenya/C293/2020|EPI ISL 457871|A|Kenya|2020-04-04	Africa|hCoV-19/Kenya/C5701/2020|EPI ISL 568772|B.1|Kenya|2020-05-11	0.0003520967	Africa
Africa|hCoV-19/Kenya/C310/2020|EPI ISL 457874|B.4|Kenya|2020-04-04	Africa|hCoV-19/Kenya/C5701/2020|EPI ISL 568772|B.1|Kenya|2020-05-11	0.0005192728	Africa
Africa|hCoV-19/Kenya/C3129/2020|EPI ISL 457897|B.1.5|Kenya|2020-04-28	Africa|hCoV-19/Kenya/C5701/2020|EPI ISL 568772|B.1|Kenya|2020-05-11	0.0000341167	Africa
Africa|hCoV-19/Kenya/C314/2020|EPI ISL 457875|A|Kenya|2020-04-04	Africa|hCoV-19/Kenya/C5701/2020|EPI ISL 568772|B.1|Kenya|2020-05-11	0.0004073993	Africa
Africa|hCoV-19/Kenya/C316/2020|EPI ISL 457876|B.4|Kenya|2020-04-04	Africa|hCoV-19/Kenya/C5701/2020|EPI ISL 568772|B.1|Kenya|2020-05-11	0.0005241036	Africa
Africa|hCoV-19/Kenya/C3194/2020|EPI ISL 457901|B.1.5|Kenya|2020-04-28	Africa|hCoV-19/Kenya/C5701/2020|EPI ISL 568772|B.1|Kenya|2020-05-11	0.0001037650	Africa
Africa|hCoV-19/Kenya/C3205/2020|EPI ISL 457902|B.1.5|Kenya|2020-04-28	Africa|hCoV-19/Kenya/C5701/2020|EPI ISL 568772|B.1|Kenya|2020-05-11	0.0000342983	Africa
Africa|hCoV-19/Kenya/C3208/2020|EPI ISL 457903|B.1.5|Kenya|2020-04-28	Africa|hCoV-19/Kenya/C5701/2020|EPI ISL 568772|B.1|Kenya|2020-05-11	0.0000350274	Africa
Africa|hCoV-19/Kenya/C3381/2020|EPI ISL 568714|B.1.5|Kenya|2020-04-30	Africa|hCoV-19/Kenya/C5701/2020|EPI ISL 568772|B.1|Kenya|2020-05-11	0.0000678765	Africa
Africa|hCoV-19/Kenya/C3427/2020|EPI ISL 457906|B.1.5|Kenya|2020-04-29	Africa|hCoV-19/Kenya/C5701/2020|EPI ISL 568772|B.1|Kenya|2020-05-11	0.0001027534	Africa
Africa|hCoV-19/Kenya/C3457/2020|EPI ISL 568715|B.1|Kenya|2020-04-30	Africa|hCoV-19/Kenya/C5701/2020|EPI ISL 568772|B.1|Kenya|2020-05-11	0.0001384664	Africa
Africa|hCoV-19/Kenya/C3739/2020|EPI ISL 568717|B.1.5|Kenya|2020-05-04	Africa|hCoV-19/Kenya/C5701/2020|EPI ISL 568772|B.1|Kenya|2020-05-11	0.0000339376	Africa
Africa|hCoV-19/Kenya/C389/2020|EPI ISL 568698|B.1.5|Kenya|2020-04-07	Africa|hCoV-19/Kenya/C5701/2020|EPI ISL 568772|B.1|Kenya|2020-05-11	0.0000342361	Africa
Africa|hCoV-19/Kenya/C3980/2020|EPI ISL 568719|B.1|Kenya|2020-05-05	Africa|hCoV-19/Kenya/C5701/2020|EPI ISL 568772|B.1|Kenya|2020-05-11	0.0000683443	Africa
Africa|hCoV-19/Kenya/C4083/2020|EPI ISL 568721|B.1.5|Kenya|2020-05-05	Africa|hCoV-19/Kenya/C5701/2020|EPI ISL 568772|B.1|Kenya|2020-05-11	0.0001052132	Africa
Africa|hCoV-19/Kenya/C4195/2020|EPI ISL 568723|B.1.5|Kenya|2020-06-05	Africa|hCoV-19/Kenya/C5701/2020|EPI ISL 568772|B.1|Kenya|2020-05-11	0.0000339387	Africa
Africa|hCoV-19/Kenya/C4199/2020|EPI ISL 568724|B.1.5|Kenya|2020-05-06	Africa|hCoV-19/Kenya/C5701/2020|EPI ISL 568772|B.1|Kenya|2020-05-11	0.0001028439	Africa
Africa|hCoV-19/Kenya/C4214/2020|EPI ISL 568725|B.1|Kenya|2020-06-05	Africa|hCoV-19/Kenya/C5701/2020|EPI ISL 568772|B.1|Kenya|2020-05-11	0.0000678766	Africa
Africa|hCoV-19/Kenya/C4419/2020|EPI ISL 568727|B.1|Kenya|2020-05-07	Africa|hCoV-19/Kenya/C5701/2020|EPI ISL 568772|B.1|Kenya|2020-05-11	0.0001357619	Africa
Africa|hCoV-19/Kenya/C4420/2020|EPI ISL 568728|B.1.5|Kenya|2020-05-07	Africa|hCoV-19/Kenya/C5701/2020|EPI ISL 568772|B.1|Kenya|2020-05-11	0.0001037901	Africa
Africa|hCoV-19/Kenya/C4585/2020|EPI ISL 568730|B.1.5|Kenya|2020-05-08	Africa|hCoV-19/Kenya/C5701/2020|EPI ISL 568772|B.1|Kenya|2020-05-11	0.0000678795	Africa
Africa|hCoV-19/Kenya/C460/2020|EPI ISL 457910|B.1.5|Kenya|2020-04-08	Africa|hCoV-19/Kenya/C5701/2020|EPI ISL 568772|B.1|Kenya|2020-05-11	0.0000351666	Africa
Africa|hCoV-19/Kenya/C4691/2020|EPI ISL 568733|B.1.5|Kenya|2020-05-09	Africa|hCoV-19/Kenya/C5701/2020|EPI ISL 568772|B.1|Kenya|2020-05-11	0.0000344034	Africa
Africa|hCoV-19/Kenya/C4710/2020|EPI ISL 568735|B.1.5|Kenya|2020-05-08	Africa|hCoV-19/Kenya/C5701/2020|EPI ISL 568772|B.1|Kenya|2020-05-11	0.0001357692	Africa
Africa|hCoV-19/Kenya/C4717/2020|EPI ISL 568737|B.1.5|Kenya|2020-05-08	Africa|hCoV-19/Kenya/C5701/2020|EPI ISL 568772|B.1|Kenya|2020-05-11	0.0000354722	Africa
Africa|hCoV-19/Kenya/C4872/2020|EPI ISL 568741|B.1.5|Kenya|2020-05-08	Africa|hCoV-19/Kenya/C5701/2020|EPI ISL 568772|B.1|Kenya|2020-05-11	0.0000685166	Africa
Africa|hCoV-19/Kenya/C4895/2020|EPI ISL 568742|B.1.5|Kenya|2020-05-08	Africa|hCoV-19/Kenya/C5701/2020|EPI ISL 568772|B.1|Kenya|2020-05-11	0.0001371469	Africa
Africa|hCoV-19/Kenya/C5008/2020|EPI ISL 568744|B.1|Kenya|2020-05-08	Africa|hCoV-19/Kenya/C5701/2020|EPI ISL 568772|B.1|Kenya|2020-05-11	0.0000699314	Africa
Africa|hCoV-19/Kenya/C5011/2020|EPI ISL 568745|B.1.5|Kenya|2020-05-08	Africa|hCoV-19/Kenya/C5701/2020|EPI ISL 568772|B.1|Kenya|2020-05-11	0.0001028333	Africa
Africa|hCoV-19/Kenya/C5119/2020|EPI ISL 568750|B.1|Kenya|2020-05-09	Africa|hCoV-19/Kenya/C5701/2020|EPI ISL 568772|B.1|Kenya|2020-05-11	0.0000678795	Africa
Africa|hCoV-19/Kenya/C5177/2020|EPI ISL 568752|B.1.5|Kenya|2020-05-09	Africa|hCoV-19/Kenya/C5701/2020|EPI ISL 568772|B.1|Kenya|2020-05-11	0.0000685676	Africa
Africa|hCoV-19/Kenya/C5178/2020|EPI ISL 568753|B.1.5|Kenya|2020-05-09	Africa|hCoV-19/Kenya/C5701/2020|EPI ISL 568772|B.1|Kenya|2020-05-11	0.0000705853	Africa
Africa|hCoV-19/Kenya/C5246/2020|EPI ISL 568754|B.1.5|Kenya|2020-05-09	Africa|hCoV-19/Kenya/C5701/2020|EPI ISL 568772|B.1|Kenya|2020-05-11	0.0000679541	Africa
Africa|hCoV-19/Kenya/C5288/2020|EPI ISL 568755|B.1.5|Kenya|2020-05-10	Africa|hCoV-19/Kenya/C5701/2020|EPI ISL 568772|B.1|Kenya|2020-05-11	0.0001385566	Africa
Africa|hCoV-19/Kenya/C5289/2020|EPI ISL 568756|B.1.5|Kenya|2020-05-10	Africa|hCoV-19/Kenya/C5701/2020|EPI ISL 568772|B.1|Kenya|2020-05-11	0.0000352919	Africa
Africa|hCoV-19/Kenya/C5328/2020|EPI ISL 568760|B.1.5|Kenya|2020-05-10	Africa|hCoV-19/Kenya/C5701/2020|EPI ISL 568772|B.1|Kenya|2020-05-11	0.0000685752	Africa
Africa|hCoV-19/Kenya/C5335/2020|EPI ISL 568762|B.1.5|Kenya|2020-05-10	Africa|hCoV-19/Kenya/C5701/2020|EPI ISL 568772|B.1|Kenya|2020-05-11	0.0000686341	Africa
Africa|hCoV-19/Kenya/C5384/2020|EPI ISL 568764|B.1.5|Kenya|2020-05-10	Africa|hCoV-19/Kenya/C5701/2020|EPI ISL 568772|B.1|Kenya|2020-05-11	0.0001357646	Africa
Africa|hCoV-19/Kenya/C54/2020|EPI ISL 457847|B.1|Kenya|2020-03-24	Africa|hCoV-19/Kenya/C5701/2020|EPI ISL 568772|B.1|Kenya|2020-05-11	0.0001037784	Africa
Africa|hCoV-19/Kenya/C544/2020|EPI ISL 457911|B.1.5|Kenya|2020-04-10	Africa|hCoV-19/Kenya/C5701/2020|EPI ISL 568772|B.1|Kenya|2020-05-11	0.0000351679	Africa
Africa|hCoV-19/Kenya/C5442/2020|EPI ISL 568767|B.1.5|Kenya|2020-05-10	Africa|hCoV-19/Kenya/C5701/2020|EPI ISL 568772|B.1|Kenya|2020-05-11	0.0001018193	Africa
Africa|hCoV-19/Kenya/C569/2020|EPI ISL 568700|B.1|Kenya|2020-04-12	Africa|hCoV-19/Kenya/C5701/2020|EPI ISL 568772|B.1|Kenya|2020-05-11	0.0000000000	Africa
Africa|hCoV-19/Kenya/C5695/2020|EPI ISL 568770|B.1.5|Kenya|2020-05-11	Africa|hCoV-19/Kenya/C5701/2020|EPI ISL 568772|B.1|Kenya|2020-05-11	0.0001357645	Africa
Africa|hCoV-19/Algeria/G0638 2264/2020|EPI ISL 418241|B.1|Algeria|2020-03-02	Africa|hCoV-19/Kenya/C571/2020|EPI ISL 568702|A|Kenya|2020-04-12	0.0005725160	Africa
Africa|hCoV-19/Algeria/G0640 2265/2020|EPI ISL 418242|B.1|Algeria|2020-03-08	Africa|hCoV-19/Kenya/C571/2020|EPI ISL 568702|A|Kenya|2020-04-12	0.0004705521	Africa
Africa|hCoV-19/Algeria/G0860 2262/2020|EPI ISL 420037|B.1|Algeria|2020-03-02	Africa|hCoV-19/Kenya/C571/2020|EPI ISL 568702|A|Kenya|2020-04-12	0.0004705521	Africa
Africa|hCoV-19/Benin/1022/2020|EPI ISL 476826|B.1|Benin|2020-03-25	Africa|hCoV-19/Kenya/C571/2020|EPI ISL 568702|A|Kenya|2020-04-12	0.0003697220	Africa
Africa|hCoV-19/Benin/1092/2020|EPI ISL 476827|B.1|Benin|2020-03-27	Africa|hCoV-19/Kenya/C571/2020|EPI ISL 568702|A|Kenya|2020-04-12	0.0003698362	Africa
Africa|hCoV-19/Benin/1408/2020|EPI ISL 476825|B.1.356|Benin|2020-04-04	Africa|hCoV-19/Kenya/C571/2020|EPI ISL 568702|A|Kenya|2020-04-12	0.0004705836	Africa
Africa|hCoV-19/Benin/1409/2020|EPI ISL 476828|B.1|Benin|2020-04-06	Africa|hCoV-19/Kenya/C571/2020|EPI ISL 568702|A|Kenya|2020-04-12	0.0004739492	Africa
Africa|hCoV-19/Benin/1950/2020|EPI ISL 476830|A|Benin|2020-04-15	Africa|hCoV-19/Kenya/C571/2020|EPI ISL 568702|A|Kenya|2020-04-12	0.0002016705	Africa
Africa|hCoV-19/Benin/197/2020|EPI ISL 476822|B.1.178|Benin|2020-03-15	Africa|hCoV-19/Kenya/C571/2020|EPI ISL 568702|A|Kenya|2020-04-12	0.0004370205	Africa
Africa|hCoV-19/Benin/2012/2020|EPI ISL 476831|A|Benin|2020-04-15	Africa|hCoV-19/Kenya/C571/2020|EPI ISL 568702|A|Kenya|2020-04-12	0.0002352531	Africa
Africa|hCoV-19/Benin/260/2020|EPI ISL 476823|B.1.292|Benin|2020-03-17	Africa|hCoV-19/Kenya/C571/2020|EPI ISL 568702|A|Kenya|2020-04-12	0.0005378423	Africa
Africa|hCoV-19/Benin/314/2020|EPI ISL 476834|B.1.5|Benin|2020-03-17	Africa|hCoV-19/Kenya/C571/2020|EPI ISL 568702|A|Kenya|2020-04-12	0.0005070478	Africa
Africa|hCoV-19/Benin/461/2020|EPI ISL 476833|A|Benin|2020-03-17	Africa|hCoV-19/Kenya/C571/2020|EPI ISL 568702|A|Kenya|2020-04-12	0.0000671964	Africa
Africa|hCoV-19/Benin/501/2020|EPI ISL 476824|B.1.356|Benin|2020-03-17	Africa|hCoV-19/Kenya/C571/2020|EPI ISL 568702|A|Kenya|2020-04-12	0.0004705521	Africa
Africa|hCoV-19/Benin/843/2020|EPI ISL 476829|A|Benin|2020-03-19	Africa|hCoV-19/Kenya/C571/2020|EPI ISL 568702|A|Kenya|2020-04-12	0.0001680464	Africa
Africa|hCoV-19/Botswana/BOT0455/2020|EPI ISL 560386|B.1|Botswana|2020-03-28	Africa|hCoV-19/Kenya/C571/2020|EPI ISL 568702|A|Kenya|2020-04-12	0.0004033140	Africa
Africa|hCoV-19/Botswana/BOT2254/2020|EPI ISL 560390|B.1.1|Botswana|2020-04-08	Africa|hCoV-19/Kenya/C571/2020|EPI ISL 568702|A|Kenya|2020-04-12	0.0004790257	Africa
Africa|hCoV-19/Botswana/BOT2283/2020|EPI ISL 560385|B.1|Botswana|2020-04-07	Africa|hCoV-19/Kenya/C571/2020|EPI ISL 568702|A|Kenya|2020-04-12	0.0005232824	Africa
Africa|hCoV-19/Botswana/BOT2624/2020|EPI ISL 560387|B.1.1|Botswana|2020-04-05	Africa|hCoV-19/Kenya/C571/2020|EPI ISL 568702|A|Kenya|2020-04-12	0.0004884326	Africa
Africa|hCoV-19/Botswana/BOT4161/2020|EPI ISL 560388|B.1.1.220|Botswana|2020-04-16	Africa|hCoV-19/Kenya/C571/2020|EPI ISL 568702|A|Kenya|2020-04-12	0.0005531190	Africa
Africa|hCoV-19/DRC/04186/2020|EPI ISL 471411|A|Democratic Republic of the Congo|2020-04-25	Africa|hCoV-19/Kenya/C571/2020|EPI ISL 568702|A|Kenya|2020-04-12	0.0000671964	Africa
Africa|hCoV-19/DRC/04188/2020|EPI ISL 471413|A|Democratic Republic of the Congo|2020-04-25	Africa|hCoV-19/Kenya/C571/2020|EPI ISL 568702|A|Kenya|2020-04-12	0.0001732527	Africa
Africa|hCoV-19/DRC/10041/2020|EPI ISL 527543|B.1.1.275|Democratic Republic of the Congo|2020-05-22	Africa|hCoV-19/Kenya/C571/2020|EPI ISL 568702|A|Kenya|2020-04-12	0.0005458051	Africa
Africa|hCoV-19/DRC/10057/2020|EPI ISL 527538|B.1.1.275|Democratic Republic of the Congo|2020-05-22	Africa|hCoV-19/Kenya/C571/2020|EPI ISL 568702|A|Kenya|2020-04-12	0.0006694247	Africa
Africa|hCoV-19/DRC/10061/2020|EPI ISL 527521|B.1.1.275|Democratic Republic of the Congo|2020-05-22	Africa|hCoV-19/Kenya/C571/2020|EPI ISL 568702|A|Kenya|2020-04-12	0.0005212403	Africa
Africa|hCoV-19/DRC/10070/2020|EPI ISL 527544|B.1.178|Democratic Republic of the Congo|2020-05-22	Africa|hCoV-19/Kenya/C571/2020|EPI ISL 568702|A|Kenya|2020-04-12	0.0005790272	Africa
Africa|hCoV-19/DRC/10120/2020|EPI ISL 513624|B.1.1.275|Democratic Republic of the Congo|2020-05-22	Africa|hCoV-19/Kenya/C571/2020|EPI ISL 568702|A|Kenya|2020-04-12	0.0005941150	Africa
Africa|hCoV-19/DRC/10127/2020|EPI ISL 513625|B.1.1.275|Democratic Republic of the Congo|2020-05-22	Africa|hCoV-19/Kenya/C571/2020|EPI ISL 568702|A|Kenya|2020-04-12	0.0005864107	Africa
Africa|hCoV-19/DRC/10242/2020|EPI ISL 513626|B.1.84|Democratic Republic of the Congo|2020-05-22	Africa|hCoV-19/Kenya/C571/2020|EPI ISL 568702|A|Kenya|2020-04-12	0.0004742772	Africa
Africa|hCoV-19/DRC/10251/2020|EPI ISL 513627|B.1.128|Democratic Republic of the Congo|2020-05-22	Africa|hCoV-19/Kenya/C571/2020|EPI ISL 568702|A|Kenya|2020-04-12	0.0006104754	Africa
Africa|hCoV-19/DRC/10324/2020|EPI ISL 527545|B.1.214|Democratic Republic of the Congo|2020-05-22	Africa|hCoV-19/Kenya/C571/2020|EPI ISL 568702|A|Kenya|2020-04-12	0.0005456252	Africa
Africa|hCoV-19/DRC/10346/2020|EPI ISL 527546|B.1.214|Democratic Republic of the Congo|2020-05-22	Africa|hCoV-19/Kenya/C571/2020|EPI ISL 568702|A|Kenya|2020-04-12	0.0005513015	Africa
Africa|hCoV-19/DRC/10364/2020|EPI ISL 527498|B.1|Democratic Republic of the Congo|2020-05-22	Africa|hCoV-19/Kenya/C571/2020|EPI ISL 568702|A|Kenya|2020-04-12	0.0004459794	Africa
Africa|hCoV-19/DRC/10371/2020|EPI ISL 527489|B.1.178|Democratic Republic of the Congo|2020-05-22	Africa|hCoV-19/Kenya/C571/2020|EPI ISL 568702|A|Kenya|2020-04-12	0.0005458909	Africa
Africa|hCoV-19/DRC/10373/2020|EPI ISL 527495|B.1.159|Democratic Republic of the Congo|2020-05-22	Africa|hCoV-19/Kenya/C571/2020|EPI ISL 568702|A|Kenya|2020-04-12	0.0005466241	Africa
Africa|hCoV-19/DRC/10374/2020|EPI ISL 527539|B.1.84|Democratic Republic of the Congo|2020-05-22	Africa|hCoV-19/Kenya/C571/2020|EPI ISL 568702|A|Kenya|2020-04-12	0.0007358879	Africa
Africa|hCoV-19/DRC/10375/2020|EPI ISL 527499|B.1.84|Democratic Republic of the Congo|2020-05-22	Africa|hCoV-19/Kenya/C571/2020|EPI ISL 568702|A|Kenya|2020-04-12	0.0006160032	Africa
Africa|hCoV-19/DRC/10399/2020|EPI ISL 527491|B.1.214|Democratic Republic of the Congo|2020-05-22	Africa|hCoV-19/Kenya/C571/2020|EPI ISL 568702|A|Kenya|2020-04-12	0.0005460178	Africa
Africa|hCoV-19/DRC/10502/2020|EPI ISL 527547|B.1.5|Democratic Republic of the Congo|2020-05-20	Africa|hCoV-19/Kenya/C571/2020|EPI ISL 568702|A|Kenya|2020-04-12	0.0003747941	Africa
Africa|hCoV-19/DRC/10506/2020|EPI ISL 527524|B.1.5|Democratic Republic of the Congo|2020-05-18	Africa|hCoV-19/Kenya/C571/2020|EPI ISL 568702|A|Kenya|2020-04-12	0.0003838819	Africa
Africa|hCoV-19/DRC/10507/2020|EPI ISL 527492|B.1.5|Democratic Republic of the Congo|2020-05-18	Africa|hCoV-19/Kenya/C571/2020|EPI ISL 568702|A|Kenya|2020-04-12	0.0004096593	Africa
Africa|hCoV-19/DRC/10508/2020|EPI ISL 527494|B.1.5|Democratic Republic of the Congo|2020-05-20	Africa|hCoV-19/Kenya/C571/2020|EPI ISL 568702|A|Kenya|2020-04-12	0.0004074629	Africa
Africa|hCoV-19/DRC/10532/2020|EPI ISL 527532|B.1.5|Democratic Republic of the Congo|2020-05-20	Africa|hCoV-19/Kenya/C571/2020|EPI ISL 568702|A|Kenya|2020-04-12	0.0003842304	Africa
Africa|hCoV-19/DRC/10533/2020|EPI ISL 527548|B.1.5|Democratic Republic of the Congo|2020-05-20	Africa|hCoV-19/Kenya/C571/2020|EPI ISL 568702|A|Kenya|2020-04-12	0.0004089992	Africa
Africa|hCoV-19/DRC/10621/2020|EPI ISL 527526|B.1.214|Democratic Republic of the Congo|2020-05-23	Africa|hCoV-19/Kenya/C571/2020|EPI ISL 568702|A|Kenya|2020-04-12	0.0005228754	Africa
Africa|hCoV-19/DRC/10640/2020|EPI ISL 527541|B.1|Democratic Republic of the Congo|2020-05-22	Africa|hCoV-19/Kenya/C571/2020|EPI ISL 568702|A|Kenya|2020-04-12	0.0007055070	Africa
Africa|hCoV-19/DRC/10644/2020|EPI ISL 527549|B.1|Democratic Republic of the Congo|2020-05-22	Africa|hCoV-19/Kenya/C571/2020|EPI ISL 568702|A|Kenya|2020-04-12	0.0006817278	Africa
Africa|hCoV-19/DRC/10728/2020|EPI ISL 513628|B.1.5|Democratic Republic of the Congo|2020-05-23	Africa|hCoV-19/Kenya/C571/2020|EPI ISL 568702|A|Kenya|2020-04-12	0.0004201974	Africa
Africa|hCoV-19/DRC/10731/2020|EPI ISL 513629|B.1.1.1|Democratic Republic of the Congo|2020-05-23	Africa|hCoV-19/Kenya/C571/2020|EPI ISL 568702|A|Kenya|2020-04-12	0.0006703485	Africa
Africa|hCoV-19/DRC/10733/2020|EPI ISL 513630|B.1|Democratic Republic of the Congo|2020-05-23	Africa|hCoV-19/Kenya/C571/2020|EPI ISL 568702|A|Kenya|2020-04-12	0.0005405561	Africa
Africa|hCoV-19/DRC/108/2020|EPI ISL 417948|B.1.128|Democratic Republic of the Congo|2020-03-19	Africa|hCoV-19/Kenya/C571/2020|EPI ISL 568702|A|Kenya|2020-04-12	0.0005048198	Africa
Africa|hCoV-19/DRC/10885/2020|EPI ISL 513631|B.1.84|Democratic Republic of the Congo|2020-05-23	Africa|hCoV-19/Kenya/C571/2020|EPI ISL 568702|A|Kenya|2020-04-12	0.0005444501	Africa
Africa|hCoV-19/DRC/10902/2020|EPI ISL 527490|B.1.178|Democratic Republic of the Congo|2020-05-23	Africa|hCoV-19/Kenya/C571/2020|EPI ISL 568702|A|Kenya|2020-04-12	0.0005113911	Africa
Africa|hCoV-19/DRC/10913/2020|EPI ISL 527507|B.1.84|Democratic Republic of the Congo|2020-05-24	Africa|hCoV-19/Kenya/C571/2020|EPI ISL 568702|A|Kenya|2020-04-12	0.0006197975	Africa
Africa|hCoV-19/DRC/11005/2020|EPI ISL 527550|B.1.159|Democratic Republic of the Congo|2020-05-24	Africa|hCoV-19/Kenya/C571/2020|EPI ISL 568702|A|Kenya|2020-04-12	0.0006477990	Africa
Africa|hCoV-19/DRC/11008/2020|EPI ISL 527503|B.1.159|Democratic Republic of the Congo|2020-05-24	Africa|hCoV-19/Kenya/C571/2020|EPI ISL 568702|A|Kenya|2020-04-12	0.0005847686	Africa
Africa|hCoV-19/DRC/11022/2020|EPI ISL 527551|B.1.214|Democratic Republic of the Congo|2020-05-24	Africa|hCoV-19/Kenya/C571/2020|EPI ISL 568702|A|Kenya|2020-04-12	0.0006139158	Africa
Africa|hCoV-19/DRC/11024/2020|EPI ISL 527552|B.1.149|Democratic Republic of the Congo|2020-05-24	Africa|hCoV-19/Kenya/C571/2020|EPI ISL 568702|A|Kenya|2020-04-12	0.0006539317	Africa
Africa|hCoV-19/DRC/11026/2020|EPI ISL 527553|B.1.149|Democratic Republic of the Congo|2020-05-24	Africa|hCoV-19/Kenya/C571/2020|EPI ISL 568702|A|Kenya|2020-04-12	0.0005113560	Africa
Africa|hCoV-19/DRC/11031/2020|EPI ISL 527554|B.1.214|Democratic Republic of the Congo|2020-05-24	Africa|hCoV-19/Kenya/C571/2020|EPI ISL 568702|A|Kenya|2020-04-12	0.0005458617	Africa
Africa|hCoV-19/DRC/11041/2020|EPI ISL 527555|B.1|Democratic Republic of the Congo|2020-05-24	Africa|hCoV-19/Kenya/C571/2020|EPI ISL 568702|A|Kenya|2020-04-12	0.0005115778	Africa
Africa|hCoV-19/DRC/11057/2020|EPI ISL 527528|B.1.5|Democratic Republic of the Congo|2020-05-24	Africa|hCoV-19/Kenya/C571/2020|EPI ISL 568702|A|Kenya|2020-04-12	0.0004535399	Africa
Africa|hCoV-19/DRC/11078/2020|EPI ISL 527514|B.1|Democratic Republic of the Congo|2020-05-24	Africa|hCoV-19/Kenya/C571/2020|EPI ISL 568702|A|Kenya|2020-04-12	0.0005525575	Africa
Africa|hCoV-19/DRC/11079/2020|EPI ISL 527500|B.1.214|Democratic Republic of the Congo|2020-05-24	Africa|hCoV-19/Kenya/C571/2020|EPI ISL 568702|A|Kenya|2020-04-12	0.0004800272	Africa
Africa|hCoV-19/DRC/11093/2020|EPI ISL 527527|B.1.5|Democratic Republic of the Congo|2020-05-24	Africa|hCoV-19/Kenya/C571/2020|EPI ISL 568702|A|Kenya|2020-04-12	0.0005248180	Africa
Africa|hCoV-19/DRC/11096/2020|EPI ISL 527522|B.1|Democratic Republic of the Congo|2020-05-24	Africa|hCoV-19/Kenya/C571/2020|EPI ISL 568702|A|Kenya|2020-04-12	0.0005214327	Africa
Africa|hCoV-19/DRC/11114/2020|EPI ISL 527534|B.1.214|Democratic Republic of the Congo|2020-05-25	Africa|hCoV-19/Kenya/C571/2020|EPI ISL 568702|A|Kenya|2020-04-12	0.0005943424	Africa
Africa|hCoV-19/DRC/11123/2020|EPI ISL 527496|B.1.84|Democratic Republic of the Congo|2020-05-24	Africa|hCoV-19/Kenya/C571/2020|EPI ISL 568702|A|Kenya|2020-04-12	0.0005124799	Africa
Africa|hCoV-19/DRC/11134/2020|EPI ISL 527518|B.1.5|Democratic Republic of the Congo|2020-05-24	Africa|hCoV-19/Kenya/C571/2020|EPI ISL 568702|A|Kenya|2020-04-12	0.0004158915	Africa
Africa|hCoV-19/DRC/11143/2020|EPI ISL 527556|B.1|Democratic Republic of the Congo|2020-05-24	Africa|hCoV-19/Kenya/C571/2020|EPI ISL 568702|A|Kenya|2020-04-12	0.0006478781	Africa
Africa|hCoV-19/DRC/11145/2020|EPI ISL 527501|B.1.214|Democratic Republic of the Congo|2020-05-24	Africa|hCoV-19/Kenya/C571/2020|EPI ISL 568702|A|Kenya|2020-04-12	0.0006176648	Africa
Africa|hCoV-19/DRC/11148/2020|EPI ISL 527525|B.1.178|Democratic Republic of the Congo|2020-05-24	Africa|hCoV-19/Kenya/C571/2020|EPI ISL 568702|A|Kenya|2020-04-12	0.0005949041	Africa
Africa|hCoV-19/DRC/11157/2020|EPI ISL 527530|B.1|Democratic Republic of the Congo|2020-05-25	Africa|hCoV-19/Kenya/C571/2020|EPI ISL 568702|A|Kenya|2020-04-12	0.0005913433	Africa
Africa|hCoV-19/DRC/11187/2020|EPI ISL 527523|B.1.1.275|Democratic Republic of the Congo|2020-05-23	Africa|hCoV-19/Kenya/C571/2020|EPI ISL 568702|A|Kenya|2020-04-12	0.0006267041	Africa
Africa|hCoV-19/DRC/11191/2020|EPI ISL 527506|B.1.1.275|Democratic Republic of the Congo|2020-05-23	Africa|hCoV-19/Kenya/C571/2020|EPI ISL 568702|A|Kenya|2020-04-12	0.0005153148	Africa
Africa|hCoV-19/DRC/11252/2020|EPI ISL 527557|B.1.1.275|Democratic Republic of the Congo|2020-05-21	Africa|hCoV-19/Kenya/C571/2020|EPI ISL 568702|A|Kenya|2020-04-12	0.0006817242	Africa
Africa|hCoV-19/DRC/11260/2020|EPI ISL 527558|B.1.1.275|Democratic Republic of the Congo|2020-05-23	Africa|hCoV-19/Kenya/C571/2020|EPI ISL 568702|A|Kenya|2020-04-12	0.0005455583	Africa
Africa|hCoV-19/DRC/1131/2020|EPI ISL 429255|B.1.5|Democratic Republic of the Congo|2020-04-05	Africa|hCoV-19/Kenya/C571/2020|EPI ISL 568702|A|Kenya|2020-04-12	0.0004068138	Africa
Africa|hCoV-19/DRC/11310/2020|EPI ISL 527529|B.1.149|Democratic Republic of the Congo|2020-05-25	Africa|hCoV-19/Kenya/C571/2020|EPI ISL 568702|A|Kenya|2020-04-12	0.0005239403	Africa
Africa|hCoV-19/DRC/11318/2020|EPI ISL 527559|B.1.149|Democratic Republic of the Congo|2020-05-25	Africa|hCoV-19/Kenya/C571/2020|EPI ISL 568702|A|Kenya|2020-04-12	0.0005085943	Africa
Africa|hCoV-19/DRC/11326/2020|EPI ISL 527508|B.1|Democratic Republic of the Congo|2020-05-25	Africa|hCoV-19/Kenya/C571/2020|EPI ISL 568702|A|Kenya|2020-04-12	0.0005164785	Africa
Africa|hCoV-19/DRC/11334/2020|EPI ISL 527504|B.1.178|Democratic Republic of the Congo|2020-05-25	Africa|hCoV-19/Kenya/C571/2020|EPI ISL 568702|A|Kenya|2020-04-12	0.0005157433	Africa
Africa|hCoV-19/DRC/11337/2020|EPI ISL 527510|B.1.84|Democratic Republic of the Congo|2020-05-25	Africa|hCoV-19/Kenya/C571/2020|EPI ISL 568702|A|Kenya|2020-04-12	0.0005861878	Africa
Africa|hCoV-19/DRC/11341/2020|EPI ISL 527509|B.1.1.275|Democratic Republic of the Congo|2020-05-25	Africa|hCoV-19/Kenya/C571/2020|EPI ISL 568702|A|Kenya|2020-04-12	0.0006202118	Africa
Africa|hCoV-19/DRC/11348/2020|EPI ISL 527560|B.1.149|Democratic Republic of the Congo|2020-05-25	Africa|hCoV-19/Kenya/C571/2020|EPI ISL 568702|A|Kenya|2020-04-12	0.0005090431	Africa
Africa|hCoV-19/DRC/11369/2020|EPI ISL 527537|B.1.214|Democratic Republic of the Congo|2020-05-25	Africa|hCoV-19/Kenya/C571/2020|EPI ISL 568702|A|Kenya|2020-04-12	0.0005613178	Africa
Africa|hCoV-19/DRC/11376/2020|EPI ISL 527513|B.1.214|Democratic Republic of the Congo|2020-05-25	Africa|hCoV-19/Kenya/C571/2020|EPI ISL 568702|A|Kenya|2020-04-12	0.0005867135	Africa
Africa|hCoV-19/DRC/11411/2020|EPI ISL 527561|B.1.5|Democratic Republic of the Congo|2020-05-25	Africa|hCoV-19/Kenya/C571/2020|EPI ISL 568702|A|Kenya|2020-04-12	0.0004770883	Africa
Africa|hCoV-19/DRC/11450/2020|EPI ISL 527516|B.1.5|Democratic Republic of the Congo|2020-05-25	Africa|hCoV-19/Kenya/C571/2020|EPI ISL 568702|A|Kenya|2020-04-12	0.0004200684	Africa
Africa|hCoV-19/DRC/11458/2020|EPI ISL 527497|B.1.5|Democratic Republic of the Congo|2020-05-25	Africa|hCoV-19/Kenya/C571/2020|EPI ISL 568702|A|Kenya|2020-04-12	0.0005507178	Africa
Africa|hCoV-19/DRC/11460/2020|EPI ISL 527562|B.1.214|Democratic Republic of the Congo|2020-05-25	Africa|hCoV-19/Kenya/C571/2020|EPI ISL 568702|A|Kenya|2020-04-12	0.0006892147	Africa
Africa|hCoV-19/DRC/11472/2020|EPI ISL 527502|B.1.214|Democratic Republic of the Congo|2020-05-25	Africa|hCoV-19/Kenya/C571/2020|EPI ISL 568702|A|Kenya|2020-04-12	0.0006170023	Africa
Africa|hCoV-19/DRC/11477/2020|EPI ISL 527563|B.1.84|Democratic Republic of the Congo|2020-05-25	Africa|hCoV-19/Kenya/C571/2020|EPI ISL 568702|A|Kenya|2020-04-12	0.0004425751	Africa
Africa|hCoV-19/DRC/11486/2020|EPI ISL 527564|B.1.214|Democratic Republic of the Congo|2020-05-25	Africa|hCoV-19/Kenya/C571/2020|EPI ISL 568702|A|Kenya|2020-04-12	0.0006137574	Africa
Africa|hCoV-19/DRC/11487/2020|EPI ISL 527505|B.1|Democratic Republic of the Congo|2020-05-25	Africa|hCoV-19/Kenya/C571/2020|EPI ISL 568702|A|Kenya|2020-04-12	0.0005512122	Africa
Africa|hCoV-19/DRC/11507/2020|EPI ISL 527512|B.1|Democratic Republic of the Congo|2020-05-25	Africa|hCoV-19/Kenya/C571/2020|EPI ISL 568702|A|Kenya|2020-04-12	0.0005854326	Africa
Africa|hCoV-19/DRC/1151/2020|EPI ISL 447596|B.38|Democratic Republic of the Congo|2020-04-05	Africa|hCoV-19/Kenya/C571/2020|EPI ISL 568702|A|Kenya|2020-04-12	0.0004756347	Africa
Africa|hCoV-19/DRC/11511/2020|EPI ISL 527511|B.1.214|Democratic Republic of the Congo|2020-05-25	Africa|hCoV-19/Kenya/C571/2020|EPI ISL 568702|A|Kenya|2020-04-12	0.0006207958	Africa
Africa|hCoV-19/DRC/11572/2020|EPI ISL 527565|B.1.214|Democratic Republic of the Congo|2020-05-25	Africa|hCoV-19/Kenya/C571/2020|EPI ISL 568702|A|Kenya|2020-04-12	0.0005108233	Africa
Africa|hCoV-19/DRC/11576/2020|EPI ISL 527517|B.1|Democratic Republic of the Congo|2020-05-25	Africa|hCoV-19/Kenya/C571/2020|EPI ISL 568702|A|Kenya|2020-04-12	0.0005202392	Africa
Africa|hCoV-19/DRC/11583/2020|EPI ISL 527542|B.1|Democratic Republic of the Congo|2020-05-25	Africa|hCoV-19/Kenya/C571/2020|EPI ISL 568702|A|Kenya|2020-04-12	0.0005655293	Africa
Africa|hCoV-19/DRC/11616/2020|EPI ISL 527519|B.1|Democratic Republic of the Congo|2020-05-25	Africa|hCoV-19/Kenya/C571/2020|EPI ISL 568702|A|Kenya|2020-04-12	0.0005193390	Africa
Africa|hCoV-19/DRC/11623/2020|EPI ISL 527566|B.1.5|Democratic Republic of the Congo|2020-05-25	Africa|hCoV-19/Kenya/C571/2020|EPI ISL 568702|A|Kenya|2020-04-12	0.0005115752	Africa
Africa|hCoV-19/DRC/11624/2020|EPI ISL 527567|B.1.149|Democratic Republic of the Congo|2020-05-25	Africa|hCoV-19/Kenya/C571/2020|EPI ISL 568702|A|Kenya|2020-04-12	0.0005113284	Africa
Africa|hCoV-19/DRC/11631/2020|EPI ISL 527568|B.1.149|Democratic Republic of the Congo|2020-05-25	Africa|hCoV-19/Kenya/C571/2020|EPI ISL 568702|A|Kenya|2020-04-12	0.0005118518	Africa
Africa|hCoV-19/DRC/11632/2020|EPI ISL 527493|B.1|Democratic Republic of the Congo|2020-05-25	Africa|hCoV-19/Kenya/C571/2020|EPI ISL 568702|A|Kenya|2020-04-12	0.0005464451	Africa
Africa|hCoV-19/DRC/11635/2020|EPI ISL 527540|B.1.214|Democratic Republic of the Congo|2020-05-25	Africa|hCoV-19/Kenya/C571/2020|EPI ISL 568702|A|Kenya|2020-04-12	0.0005627468	Africa
Africa|hCoV-19/DRC/11640/2020|EPI ISL 527535|B.1.178|Democratic Republic of the Congo|2020-05-25	Africa|hCoV-19/Kenya/C571/2020|EPI ISL 568702|A|Kenya|2020-04-12	0.0006277412	Africa
Africa|hCoV-19/DRC/11643/2020|EPI ISL 527520|B.1.5|Democratic Republic of the Congo|2020-05-25	Africa|hCoV-19/Kenya/C571/2020|EPI ISL 568702|A|Kenya|2020-04-12	0.0005205587	Africa
Africa|hCoV-19/DRC/11648/2020|EPI ISL 527569|B.1.6|Democratic Republic of the Congo|2020-05-25	Africa|hCoV-19/Kenya/C571/2020|EPI ISL 568702|A|Kenya|2020-04-12	0.0005433537	Africa
Africa|hCoV-19/DRC/11652/2020|EPI ISL 527570|B.1.149|Democratic Republic of the Congo|2020-05-25	Africa|hCoV-19/Kenya/C571/2020|EPI ISL 568702|A|Kenya|2020-04-12	0.0005111873	Africa
Africa|hCoV-19/DRC/11653/2020|EPI ISL 527533|B.1.84|Democratic Republic of the Congo|2020-05-25	Africa|hCoV-19/Kenya/C571/2020|EPI ISL 568702|A|Kenya|2020-04-12	0.0004888814	Africa
Africa|hCoV-19/DRC/11676/2020|EPI ISL 527531|B.1|Democratic Republic of the Congo|2020-05-26	Africa|hCoV-19/Kenya/C571/2020|EPI ISL 568702|A|Kenya|2020-04-12	0.0007016053	Africa
Africa|hCoV-19/DRC/11677/2020|EPI ISL 527515|B.1.214|Democratic Republic of the Congo|2020-05-26	Africa|hCoV-19/Kenya/C571/2020|EPI ISL 568702|A|Kenya|2020-04-12	0.0006235929	Africa
Africa|hCoV-19/DRC/11732/2020|EPI ISL 527536|B.1.214|Democratic Republic of the Congo|2020-05-26	Africa|hCoV-19/Kenya/C571/2020|EPI ISL 568702|A|Kenya|2020-04-12	0.0004887395	Africa
Africa|hCoV-19/DRC/11733/2020|EPI ISL 527571|B.1.149|Democratic Republic of the Congo|2020-05-26	Africa|hCoV-19/Kenya/C571/2020|EPI ISL 568702|A|Kenya|2020-04-12	0.0005085647	Africa
Africa|hCoV-19/DRC/11806/2020|EPI ISL 527572|B.1.214|Democratic Republic of the Congo|2020-05-26	Africa|hCoV-19/Kenya/C571/2020|EPI ISL 568702|A|Kenya|2020-04-12	0.0006134645	Africa
Africa|hCoV-19/DRC/1234/2020|EPI ISL 429258|B.1.5|Democratic Republic of the Congo|2020-04-06	Africa|hCoV-19/Kenya/C571/2020|EPI ISL 568702|A|Kenya|2020-04-12	0.0004284670	Africa
Africa|hCoV-19/DRC/1249/2020|EPI ISL 429259|B.1.5|Democratic Republic of the Congo|2020-04-06	Africa|hCoV-19/Kenya/C571/2020|EPI ISL 568702|A|Kenya|2020-04-12	0.0004085862	Africa
Africa|hCoV-19/DRC/1319/2020|EPI ISL 431011|B.1.128|Democratic Republic of the Congo|2020-04-07	Africa|hCoV-19/Kenya/C571/2020|EPI ISL 568702|A|Kenya|2020-04-12	0.0005102033	Africa
Africa|hCoV-19/DRC/1324/2020|EPI ISL 435033|B.1.128|Democratic Republic of the Congo|2020-04-07	Africa|hCoV-19/Kenya/C571/2020|EPI ISL 568702|A|Kenya|2020-04-12	0.0005067566	Africa
Africa|hCoV-19/DRC/1326/2020|EPI ISL 435116|B.1|Democratic Republic of the Congo|2020-04-07	Africa|hCoV-19/Kenya/C571/2020|EPI ISL 568702|A|Kenya|2020-04-12	0.0004845554	Africa
Africa|hCoV-19/DRC/1375/2020|EPI ISL 435117|B.1.1.1|Democratic Republic of the Congo|2020-04-07	Africa|hCoV-19/Kenya/C571/2020|EPI ISL 568702|A|Kenya|2020-04-12	0.0006556624	Africa
Africa|hCoV-19/DRC/1376/2020|EPI ISL 431012|B.1.1.1|Democratic Republic of the Congo|2020-04-07	Africa|hCoV-19/Kenya/C571/2020|EPI ISL 568702|A|Kenya|2020-04-12	0.0006158354	Africa
Africa|hCoV-19/DRC/1377/2020|EPI ISL 434678|B.1.1.1|Democratic Republic of the Congo|2020-04-07	Africa|hCoV-19/Kenya/C571/2020|EPI ISL 568702|A|Kenya|2020-04-12	0.0005767510	Africa
Africa|hCoV-19/DRC/1378/2020|EPI ISL 435118|B.1.1.1|Democratic Republic of the Congo|2020-04-07	Africa|hCoV-19/Kenya/C571/2020|EPI ISL 568702|A|Kenya|2020-04-12	0.0006139750	Africa
Africa|hCoV-19/DRC/1382/2020|EPI ISL 435113|B.1.1.1|Democratic Republic of the Congo|2020-04-07	Africa|hCoV-19/Kenya/C571/2020|EPI ISL 568702|A|Kenya|2020-04-12	0.0006257245	Africa
Africa|hCoV-19/DRC/1397/2020|EPI ISL 434679|B.1.1.1|Democratic Republic of the Congo|2020-04-07	Africa|hCoV-19/Kenya/C571/2020|EPI ISL 568702|A|Kenya|2020-04-12	0.0006145532	Africa
Africa|hCoV-19/DRC/1398/2020|EPI ISL 435114|B.1.1.1|Democratic Republic of the Congo|2020-04-07	Africa|hCoV-19/Kenya/C571/2020|EPI ISL 568702|A|Kenya|2020-04-12	0.0005732124	Africa
Africa|hCoV-19/DRC/1422/2020|EPI ISL 434680|B.1.149|Democratic Republic of the Congo|2020-04-08	Africa|hCoV-19/Kenya/C571/2020|EPI ISL 568702|A|Kenya|2020-04-12	0.0005170230	Africa
Africa|hCoV-19/DRC/1423/2020|EPI ISL 434710|B.1.149|Democratic Republic of the Congo|2020-04-08	Africa|hCoV-19/Kenya/C571/2020|EPI ISL 568702|A|Kenya|2020-04-12	0.0004719045	Africa
Africa|hCoV-19/DRC/1486/2020|EPI ISL 434711|B.1|Democratic Republic of the Congo|2020-04-08	Africa|hCoV-19/Kenya/C571/2020|EPI ISL 568702|A|Kenya|2020-04-12	0.0004540358	Africa
Africa|hCoV-19/DRC/1516/2020|EPI ISL 435032|B.1.5|Democratic Republic of the Congo|2020-04-09	Africa|hCoV-19/Kenya/C571/2020|EPI ISL 568702|A|Kenya|2020-04-12	0.0004033140	Africa
Africa|hCoV-19/DRC/1565/2020|EPI ISL 434681|B.1|Democratic Republic of the Congo|2020-04-09	Africa|hCoV-19/Kenya/C571/2020|EPI ISL 568702|A|Kenya|2020-04-12	0.0004458358	Africa
Africa|hCoV-19/DRC/158/2020|EPI ISL 417950|B.40|Democratic Republic of the Congo|2020-03-20	Africa|hCoV-19/Kenya/C571/2020|EPI ISL 568702|A|Kenya|2020-04-12	0.0004706133	Africa
Africa|hCoV-19/DRC/1715/2020|EPI ISL 435156|B.1.84|Democratic Republic of the Congo|2020-04-10	Africa|hCoV-19/Kenya/C571/2020|EPI ISL 568702|A|Kenya|2020-04-12	0.0004755557	Africa
Africa|hCoV-19/DRC/1767/2020|EPI ISL 435157|B.1.5|Democratic Republic of the Congo|2020-04-10	Africa|hCoV-19/Kenya/C571/2020|EPI ISL 568702|A|Kenya|2020-04-12	0.0004205062	Africa
Africa|hCoV-19/DRC/1779/2020|EPI ISL 435158|C.14|Democratic Republic of the Congo|2020-04-10	Africa|hCoV-19/Kenya/C571/2020|EPI ISL 568702|A|Kenya|2020-04-12	0.0006963742	Africa
Africa|hCoV-19/DRC/191/2020|EPI ISL 417955|B.1.128|Democratic Republic of the Congo|2020-03-21	Africa|hCoV-19/Kenya/C571/2020|EPI ISL 568702|A|Kenya|2020-04-12	0.0005049384	Africa
Africa|hCoV-19/DRC/1952/2020|EPI ISL 435159|B.1.5|Democratic Republic of the Congo|2020-04-11	Africa|hCoV-19/Kenya/C571/2020|EPI ISL 568702|A|Kenya|2020-04-12	0.0004156898	Africa
Africa|hCoV-19/DRC/1982/2020|EPI ISL 435160|B.1|Democratic Republic of the Congo|2020-04-12	Africa|hCoV-19/Kenya/C571/2020|EPI ISL 568702|A|Kenya|2020-04-12	0.0004485998	Africa
Africa|hCoV-19/DRC/2047/2020|EPI ISL 435161|B.1.1.1|Democratic Republic of the Congo|2020-04-12	Africa|hCoV-19/Kenya/C571/2020|EPI ISL 568702|A|Kenya|2020-04-12	0.0005826606	Africa
Africa|hCoV-19/DRC/2063/2020|EPI ISL 435162|B.1|Democratic Republic of the Congo|2020-04-12	Africa|hCoV-19/Kenya/C571/2020|EPI ISL 568702|A|Kenya|2020-04-12	0.0004143510	Africa
