## Supplementary material for "Epidemiology and genetic diversity of SARS-CoV-2 lineages circulating in Africa": Pairwise distance: ContinentsPairwiseDistance.csv (part 72 of 1021)

Species 1	Species 2	Dist	Continent
Africa|hCoV-19/DRC/2120/2020|EPI ISL 435163|B.1.149|Democratic Republic of the Congo|2020-04-12	Africa|hCoV-19/Kenya/C571/2020|EPI ISL 568702|A|Kenya|2020-04-12	0.0004752679	Africa
Africa|hCoV-19/DRC/2121/2020|EPI ISL 435164|B.1.149|Democratic Republic of the Congo|2020-04-12	Africa|hCoV-19/Kenya/C571/2020|EPI ISL 568702|A|Kenya|2020-04-12	0.0004824400	Africa
Africa|hCoV-19/DRC/2122/2020|EPI ISL 435165|B.1.149|Democratic Republic of the Congo|2020-04-13	Africa|hCoV-19/Kenya/C571/2020|EPI ISL 568702|A|Kenya|2020-04-12	0.0005611470	Africa
Africa|hCoV-19/DRC/2125/2020|EPI ISL 435166|B.1.149|Democratic Republic of the Congo|2020-04-13	Africa|hCoV-19/Kenya/C571/2020|EPI ISL 568702|A|Kenya|2020-04-12	0.0004840916	Africa
Africa|hCoV-19/DRC/2128/2020|EPI ISL 435167|B.1|Democratic Republic of the Congo|2020-04-13	Africa|hCoV-19/Kenya/C571/2020|EPI ISL 568702|A|Kenya|2020-04-12	0.0004231302	Africa
Africa|hCoV-19/DRC/2133/2020|EPI ISL 435168|B.1.128|Democratic Republic of the Congo|2020-04-13	Africa|hCoV-19/Kenya/C571/2020|EPI ISL 568702|A|Kenya|2020-04-12	0.0005246864	Africa
Africa|hCoV-19/DRC/214/2020|EPI ISL 420030|B.1.6|Democratic Republic of the Congo|2020-03-21	Africa|hCoV-19/Kenya/C571/2020|EPI ISL 568702|A|Kenya|2020-04-12	0.0004047654	Africa
Africa|hCoV-19/DRC/215/2020|EPI ISL 420031|B.1.1.1|Democratic Republic of the Congo|2020-03-21	Africa|hCoV-19/Kenya/C571/2020|EPI ISL 568702|A|Kenya|2020-04-12	0.0006171742	Africa
Africa|hCoV-19/DRC/2169/2020|EPI ISL 436194|B.1.5|Democratic Republic of the Congo|2020-04-13	Africa|hCoV-19/Kenya/C571/2020|EPI ISL 568702|A|Kenya|2020-04-12	0.0004546345	Africa
Africa|hCoV-19/DRC/2299/2020|EPI ISL 436412|B.1.5|Democratic Republic of the Congo|2020-04-14	Africa|hCoV-19/Kenya/C571/2020|EPI ISL 568702|A|Kenya|2020-04-12	0.0004746673	Africa
Africa|hCoV-19/DRC/236/2020|EPI ISL 420032|B.1.128|Democratic Republic of the Congo|2020-03-22	Africa|hCoV-19/Kenya/C571/2020|EPI ISL 568702|A|Kenya|2020-04-12	0.0005055562	Africa
Africa|hCoV-19/DRC/2363/2020|EPI ISL 437194|B.1.84|Democratic Republic of the Congo|2020-04-14	Africa|hCoV-19/Kenya/C571/2020|EPI ISL 568702|A|Kenya|2020-04-12	0.0004407149	Africa
Africa|hCoV-19/DRC/2384/2020|EPI ISL 437196|B.1.149|Democratic Republic of the Congo|2020-04-14	Africa|hCoV-19/Kenya/C571/2020|EPI ISL 568702|A|Kenya|2020-04-12	0.0004833894	Africa
Africa|hCoV-19/DRC/241/2020|EPI ISL 420033|B.1.1.75|Democratic Republic of the Congo|2020-03-22	Africa|hCoV-19/Kenya/C571/2020|EPI ISL 568702|A|Kenya|2020-04-12	0.0005393487	Africa
Africa|hCoV-19/DRC/243/2020|EPI ISL 420034|B.1|Democratic Republic of the Congo|2020-03-22	Africa|hCoV-19/Kenya/C571/2020|EPI ISL 568702|A|Kenya|2020-04-12	0.0004479398	Africa
Africa|hCoV-19/DRC/248/2020|EPI ISL 420035|B.1.5|Democratic Republic of the Congo|2020-03-22	Africa|hCoV-19/Kenya/C571/2020|EPI ISL 568702|A|Kenya|2020-04-12	0.0003707021	Africa
Africa|hCoV-19/DRC/2496/2020|EPI ISL 437337|B.1.149|Democratic Republic of the Congo|2020-04-15	Africa|hCoV-19/Kenya/C571/2020|EPI ISL 568702|A|Kenya|2020-04-12	0.0005041952	Africa
Africa|hCoV-19/DRC/2529/2020|EPI ISL 437338|B.1.178|Democratic Republic of the Congo|2020-04-15	Africa|hCoV-19/Kenya/C571/2020|EPI ISL 568702|A|Kenya|2020-04-12	0.0004705726	Africa
Africa|hCoV-19/DRC/253/2020|EPI ISL 420838|B.1.5|Democratic Republic of the Congo|2020-03-22	Africa|hCoV-19/Kenya/C571/2020|EPI ISL 568702|A|Kenya|2020-04-12	0.0003720564	Africa
Africa|hCoV-19/DRC/2536/2020|EPI ISL 437339|B.1|Democratic Republic of the Congo|2020-04-15	Africa|hCoV-19/Kenya/C571/2020|EPI ISL 568702|A|Kenya|2020-04-12	0.0004705727	Africa
Africa|hCoV-19/DRC/254/2020|EPI ISL 420839|B.1|Democratic Republic of the Congo|2020-03-22	Africa|hCoV-19/Kenya/C571/2020|EPI ISL 568702|A|Kenya|2020-04-12	0.0004431616	Africa
Africa|hCoV-19/DRC/2563/2020|EPI ISL 437340|B.1.9|Democratic Republic of the Congo|2020-04-15	Africa|hCoV-19/Kenya/C571/2020|EPI ISL 568702|A|Kenya|2020-04-12	0.0006723278	Africa
Africa|hCoV-19/DRC/2580/2020|EPI ISL 437341|B.1.5|Democratic Republic of the Congo|2020-04-15	Africa|hCoV-19/Kenya/C571/2020|EPI ISL 568702|A|Kenya|2020-04-12	0.0004055997	Africa
Africa|hCoV-19/DRC/2644/2020|EPI ISL 437342|B.1.84|Democratic Republic of the Congo|2020-04-15	Africa|hCoV-19/Kenya/C571/2020|EPI ISL 568702|A|Kenya|2020-04-12	0.0005116419	Africa
Africa|hCoV-19/DRC/2670/2020|EPI ISL 437343|B.1.9|Democratic Republic of the Congo|2020-04-15	Africa|hCoV-19/Kenya/C571/2020|EPI ISL 568702|A|Kenya|2020-04-12	0.0007060053	Africa
Africa|hCoV-19/DRC/2727/2020|EPI ISL 437344|B.1|Democratic Republic of the Congo|2020-04-16	Africa|hCoV-19/Kenya/C571/2020|EPI ISL 568702|A|Kenya|2020-04-12	0.0004105945	Africa
Africa|hCoV-19/DRC/2728/2020|EPI ISL 437345|B.1.84|Democratic Republic of the Congo|2020-04-16	Africa|hCoV-19/Kenya/C571/2020|EPI ISL 568702|A|Kenya|2020-04-12	0.0004820310	Africa
Africa|hCoV-19/DRC/2813/2020|EPI ISL 437346|C.14|Democratic Republic of the Congo|2020-04-16	Africa|hCoV-19/Kenya/C571/2020|EPI ISL 568702|A|Kenya|2020-04-12	0.0007064425	Africa
Africa|hCoV-19/DRC/2819/2020|EPI ISL 437347|B.1|Democratic Republic of the Congo|2020-04-16	Africa|hCoV-19/Kenya/C571/2020|EPI ISL 568702|A|Kenya|2020-04-12	0.0005151483	Africa
Africa|hCoV-19/DRC/2827/2020|EPI ISL 437348|B.1|Democratic Republic of the Congo|2020-04-16	Africa|hCoV-19/Kenya/C571/2020|EPI ISL 568702|A|Kenya|2020-04-12	0.0004032962	Africa
Africa|hCoV-19/DRC/2855/2020|EPI ISL 437350|B.1|Democratic Republic of the Congo|2020-04-16	Africa|hCoV-19/Kenya/C571/2020|EPI ISL 568702|A|Kenya|2020-04-12	0.0004369514	Africa
Africa|hCoV-19/DRC/2864/2020|EPI ISL 437351|B.1|Democratic Republic of the Congo|2020-04-16	Africa|hCoV-19/Kenya/C571/2020|EPI ISL 568702|A|Kenya|2020-04-12	0.0004378741	Africa
Africa|hCoV-19/DRC/2904/2020|EPI ISL 437352|B.1|Democratic Republic of the Congo|2020-04-17	Africa|hCoV-19/Kenya/C571/2020|EPI ISL 568702|A|Kenya|2020-04-12	0.0004369514	Africa
Africa|hCoV-19/DRC/2938/2020|EPI ISL 437353|B.1.275|Democratic Republic of the Congo|2020-04-17	Africa|hCoV-19/Kenya/C571/2020|EPI ISL 568702|A|Kenya|2020-04-12	0.0006258019	Africa
Africa|hCoV-19/DRC/2939/2020|EPI ISL 437354|B.1|Democratic Republic of the Congo|2020-04-17	Africa|hCoV-19/Kenya/C571/2020|EPI ISL 568702|A|Kenya|2020-04-12	0.0005389252	Africa
Africa|hCoV-19/DRC/2942/2020|EPI ISL 437355|B.1|Democratic Republic of the Congo|2020-04-17	Africa|hCoV-19/Kenya/C571/2020|EPI ISL 568702|A|Kenya|2020-04-12	0.0005530274	Africa
Africa|hCoV-19/DRC/299/2020|EPI ISL 420840|B.4|Democratic Republic of the Congo|2020-03-20	Africa|hCoV-19/Kenya/C571/2020|EPI ISL 568702|A|Kenya|2020-04-12	0.0006156499	Africa
Africa|hCoV-19/DRC/300/2020|EPI ISL 420841|A|Democratic Republic of the Congo|2020-03-22	Africa|hCoV-19/Kenya/C571/2020|EPI ISL 568702|A|Kenya|2020-04-12	0.0002032746	Africa
Africa|hCoV-19/DRC/3041/2020|EPI ISL 437356|B.1|Democratic Republic of the Congo|2020-04-18	Africa|hCoV-19/Kenya/C571/2020|EPI ISL 568702|A|Kenya|2020-04-12	0.0005062827	Africa
Africa|hCoV-19/DRC/307/2020|EPI ISL 420842|B.1.9|Democratic Republic of the Congo|2020-03	Africa|hCoV-19/Kenya/C571/2020|EPI ISL 568702|A|Kenya|2020-04-12	0.0005194883	Africa
Africa|hCoV-19/DRC/3070/2020|EPI ISL 437357|B.1.214|Democratic Republic of the Congo|2020-04-18	Africa|hCoV-19/Kenya/C571/2020|EPI ISL 568702|A|Kenya|2020-04-12	0.0005407776	Africa
Africa|hCoV-19/DRC/3089/2020|EPI ISL 437358|B.1.84|Democratic Republic of the Congo|2020-04-19	Africa|hCoV-19/Kenya/C571/2020|EPI ISL 568702|A|Kenya|2020-04-12	0.0004711600	Africa
Africa|hCoV-19/DRC/3440/2020|EPI ISL 447597|B.1.84|Democratic Republic of the Congo|2020-04-22	Africa|hCoV-19/Kenya/C571/2020|EPI ISL 568702|A|Kenya|2020-04-12	0.0004764669	Africa
Africa|hCoV-19/DRC/3451/2020|EPI ISL 447598|B.1.178|Democratic Republic of the Congo|2020-04-22	Africa|hCoV-19/Kenya/C571/2020|EPI ISL 568702|A|Kenya|2020-04-12	0.0004768497	Africa
Africa|hCoV-19/DRC/3453/2020|EPI ISL 447599|B.1.84|Democratic Republic of the Congo|2020-04-22	Africa|hCoV-19/Kenya/C571/2020|EPI ISL 568702|A|Kenya|2020-04-12	0.0004767590	Africa
Africa|hCoV-19/DRC/3481/2020|EPI ISL 447600|B.1|Democratic Republic of the Congo|2020-04-22	Africa|hCoV-19/Kenya/C571/2020|EPI ISL 568702|A|Kenya|2020-04-12	0.0004192827	Africa
Africa|hCoV-19/DRC/3482/2020|EPI ISL 447601|B.1|Democratic Republic of the Congo|2020-04-22	Africa|hCoV-19/Kenya/C571/2020|EPI ISL 568702|A|Kenya|2020-04-12	0.0004464084	Africa
Africa|hCoV-19/DRC/3483/2020|EPI ISL 447602|B.1|Democratic Republic of the Congo|2020-04-22	Africa|hCoV-19/Kenya/C571/2020|EPI ISL 568702|A|Kenya|2020-04-12	0.0004186247	Africa
Africa|hCoV-19/DRC/3490/2020|EPI ISL 447603|B.1|Democratic Republic of the Congo|2020-04-22	Africa|hCoV-19/Kenya/C571/2020|EPI ISL 568702|A|Kenya|2020-04-12	0.0004433247	Africa
Africa|hCoV-19/DRC/3504/2020|EPI ISL 447604|B.1.149|Democratic Republic of the Congo|2020-04-23	Africa|hCoV-19/Kenya/C571/2020|EPI ISL 568702|A|Kenya|2020-04-12	0.0004888965	Africa
Africa|hCoV-19/DRC/352/2020|EPI ISL 420850|B.1.5|Democratic Republic of the Congo|2020-03	Africa|hCoV-19/Kenya/C571/2020|EPI ISL 568702|A|Kenya|2020-04-12	0.0004428595	Africa
Africa|hCoV-19/DRC/353/2020|EPI ISL 420843|B.1.5|Democratic Republic of the Congo|2020-03	Africa|hCoV-19/Kenya/C571/2020|EPI ISL 568702|A|Kenya|2020-04-12	0.0003747301	Africa
Africa|hCoV-19/DRC/355/2020|EPI ISL 420844|B.1|Democratic Republic of the Congo|2020-03	Africa|hCoV-19/Kenya/C571/2020|EPI ISL 568702|A|Kenya|2020-04-12	0.0004047244	Africa
Africa|hCoV-19/DRC/3552/2020|EPI ISL 447605|B.1.84|Democratic Republic of the Congo|2020-04-23	Africa|hCoV-19/Kenya/C571/2020|EPI ISL 568702|A|Kenya|2020-04-12	0.0004824702	Africa
Africa|hCoV-19/DRC/3595/2020|EPI ISL 447606|B.1.5|Democratic Republic of the Congo|2020-04-23	Africa|hCoV-19/Kenya/C571/2020|EPI ISL 568702|A|Kenya|2020-04-12	0.0004415767	Africa
Africa|hCoV-19/DRC/3632/2020|EPI ISL 447607|B.1.5|Democratic Republic of the Congo|2020-04-23	Africa|hCoV-19/Kenya/C571/2020|EPI ISL 568702|A|Kenya|2020-04-12	0.0004429717	Africa
Africa|hCoV-19/DRC/3633/2020|EPI ISL 447230|B.1.5|Democratic Republic of the Congo|2020-04-23	Africa|hCoV-19/Kenya/C571/2020|EPI ISL 568702|A|Kenya|2020-04-12	0.0004471914	Africa
Africa|hCoV-19/DRC/3653/2020|EPI ISL 447231|B.1.128|Democratic Republic of the Congo|2020-04-23	Africa|hCoV-19/Kenya/C571/2020|EPI ISL 568702|A|Kenya|2020-04-12	0.0005743529	Africa
Africa|hCoV-19/DRC/3659/2020|EPI ISL 447232|B.1.128|Democratic Republic of the Congo|2020-04-23	Africa|hCoV-19/Kenya/C571/2020|EPI ISL 568702|A|Kenya|2020-04-12	0.0005748776	Africa
Africa|hCoV-19/DRC/3661/2020|EPI ISL 447233|B.1.128|Democratic Republic of the Congo|2020-04-23	Africa|hCoV-19/Kenya/C571/2020|EPI ISL 568702|A|Kenya|2020-04-12	0.0005797782	Africa
Africa|hCoV-19/DRC/3662/2020|EPI ISL 447234|B.1.128|Democratic Republic of the Congo|2020-04-23	Africa|hCoV-19/Kenya/C571/2020|EPI ISL 568702|A|Kenya|2020-04-12	0.0005793436	Africa
Africa|hCoV-19/DRC/3664/2020|EPI ISL 447235|B.1.128|Democratic Republic of the Congo|2020-04-23	Africa|hCoV-19/Kenya/C571/2020|EPI ISL 568702|A|Kenya|2020-04-12	0.0005794424	Africa
Africa|hCoV-19/DRC/3683/2020|EPI ISL 447236|B.1.5|Democratic Republic of the Congo|2020-04-24	Africa|hCoV-19/Kenya/C571/2020|EPI ISL 568702|A|Kenya|2020-04-12	0.0004770821	Africa
Africa|hCoV-19/DRC/3688/2020|EPI ISL 447237|B.1.128|Democratic Republic of the Congo|2020-04-24	Africa|hCoV-19/Kenya/C571/2020|EPI ISL 568702|A|Kenya|2020-04-12	0.0005775333	Africa
Africa|hCoV-19/DRC/376/2020|EPI ISL 420851|B.1.6|Democratic Republic of the Congo|2020-03-25	Africa|hCoV-19/Kenya/C571/2020|EPI ISL 568702|A|Kenya|2020-04-12	0.0004753233	Africa
Africa|hCoV-19/DRC/3764/2020|EPI ISL 447238|B.1.84|Democratic Republic of the Congo|2020-04-24	Africa|hCoV-19/Kenya/C571/2020|EPI ISL 568702|A|Kenya|2020-04-12	0.0005104532	Africa
Africa|hCoV-19/DRC/3768/2020|EPI ISL 447239|B.1.84|Democratic Republic of the Congo|2020-04-24	Africa|hCoV-19/Kenya/C571/2020|EPI ISL 568702|A|Kenya|2020-04-12	0.0004767799	Africa
Africa|hCoV-19/DRC/3778/2020|EPI ISL 447240|B.1.128|Democratic Republic of the Congo|2020-04-24	Africa|hCoV-19/Kenya/C571/2020|EPI ISL 568702|A|Kenya|2020-04-12	0.0005764172	Africa
Africa|hCoV-19/DRC/3787/2020|EPI ISL 447241|B.1|Democratic Republic of the Congo|2020-04-24	Africa|hCoV-19/Kenya/C571/2020|EPI ISL 568702|A|Kenya|2020-04-12	0.0004507930	Africa
Africa|hCoV-19/DRC/3791/2020|EPI ISL 447242|B.1|Democratic Republic of the Congo|2020-04-24	Africa|hCoV-19/Kenya/C571/2020|EPI ISL 568702|A|Kenya|2020-04-12	0.0004919607	Africa
Africa|hCoV-19/DRC/3803/2020|EPI ISL 447243|B.1|Democratic Republic of the Congo|2020-04-24	Africa|hCoV-19/Kenya/C571/2020|EPI ISL 568702|A|Kenya|2020-04-12	0.0004184346	Africa
Africa|hCoV-19/DRC/3806/2020|EPI ISL 447244|B.1|Democratic Republic of the Congo|2020-04-24	Africa|hCoV-19/Kenya/C571/2020|EPI ISL 568702|A|Kenya|2020-04-12	0.0004184057	Africa
Africa|hCoV-19/DRC/3827/2020|EPI ISL 447245|B.1|Democratic Republic of the Congo|2020-04-24	Africa|hCoV-19/Kenya/C571/2020|EPI ISL 568702|A|Kenya|2020-04-12	0.0005452214	Africa
Africa|hCoV-19/DRC/3829/2020|EPI ISL 447246|B.1|Democratic Republic of the Congo|2020-04-24	Africa|hCoV-19/Kenya/C571/2020|EPI ISL 568702|A|Kenya|2020-04-12	0.0005118325	Africa
Africa|hCoV-19/DRC/3834/2020|EPI ISL 447247|A|Democratic Republic of the Congo|2020-04-25	Africa|hCoV-19/Kenya/C571/2020|EPI ISL 568702|A|Kenya|2020-04-12	0.0001371093	Africa
Africa|hCoV-19/DRC/3837/2020|EPI ISL 447248|B.1.128|Democratic Republic of the Congo|2020-04-25	Africa|hCoV-19/Kenya/C571/2020|EPI ISL 568702|A|Kenya|2020-04-12	0.0005790671	Africa
Africa|hCoV-19/DRC/3841/2020|EPI ISL 447249|B.1.128|Democratic Republic of the Congo|2020-04-25	Africa|hCoV-19/Kenya/C571/2020|EPI ISL 568702|A|Kenya|2020-04-12	0.0006117322	Africa
Africa|hCoV-19/DRC/3842/2020|EPI ISL 471396|B.1.128|Democratic Republic of the Congo|2020-04-25	Africa|hCoV-19/Kenya/C571/2020|EPI ISL 568702|A|Kenya|2020-04-12	0.0006051114	Africa
Africa|hCoV-19/DRC/3846/2020|EPI ISL 471397|B.1.84|Democratic Republic of the Congo|2020-04-25	Africa|hCoV-19/Kenya/C571/2020|EPI ISL 568702|A|Kenya|2020-04-12	0.0005378082	Africa
Africa|hCoV-19/DRC/3937/2020|EPI ISL 471398|B.1|Democratic Republic of the Congo|2020-04-25	Africa|hCoV-19/Kenya/C571/2020|EPI ISL 568702|A|Kenya|2020-04-12	0.0005041850	Africa
Africa|hCoV-19/DRC/3941/2020|EPI ISL 471399|B.1.128|Democratic Republic of the Congo|2020-04-25	Africa|hCoV-19/Kenya/C571/2020|EPI ISL 568702|A|Kenya|2020-04-12	0.0005779982	Africa
Africa|hCoV-19/DRC/3947/2020|EPI ISL 471400|B.1.214|Democratic Republic of the Congo|2020-04-25	Africa|hCoV-19/Kenya/C571/2020|EPI ISL 568702|A|Kenya|2020-04-12	0.0006050726	Africa
Africa|hCoV-19/DRC/3949/2020|EPI ISL 471401|B.1.84|Democratic Republic of the Congo|2020-04-26	Africa|hCoV-19/Kenya/C571/2020|EPI ISL 568702|A|Kenya|2020-04-12	0.0004404162	Africa
Africa|hCoV-19/DRC/396/2020|EPI ISL 420852|B.1.6|Democratic Republic of the Congo|2020-03-26	Africa|hCoV-19/Kenya/C571/2020|EPI ISL 568702|A|Kenya|2020-04-12	0.0004409285	Africa
Africa|hCoV-19/DRC/397/2020|EPI ISL 420845|B.1.6|Democratic Republic of the Congo|2020-03-26	Africa|hCoV-19/Kenya/C571/2020|EPI ISL 568702|A|Kenya|2020-04-12	0.0004375897	Africa
Africa|hCoV-19/DRC/400/2020|EPI ISL 420846|B.1.5|Democratic Republic of the Congo|2020-03	Africa|hCoV-19/Kenya/C571/2020|EPI ISL 568702|A|Kenya|2020-04-12	0.0004050660	Africa
Africa|hCoV-19/DRC/4012/2020|EPI ISL 471402|B.1|Democratic Republic of the Congo|2020-04-26	Africa|hCoV-19/Kenya/C571/2020|EPI ISL 568702|A|Kenya|2020-04-12	0.0005714577	Africa
Africa|hCoV-19/DRC/402/2020|EPI ISL 420853|B.1|Democratic Republic of the Congo|2020-03-26	Africa|hCoV-19/Kenya/C571/2020|EPI ISL 568702|A|Kenya|2020-04-12	0.0004583521	Africa
Africa|hCoV-19/DRC/4020/2020|EPI ISL 471403|B.1.5|Democratic Republic of the Congo|2020-04-26	Africa|hCoV-19/Kenya/C571/2020|EPI ISL 568702|A|Kenya|2020-04-12	0.0005042064	Africa
Africa|hCoV-19/DRC/4026/2020|EPI ISL 471404|B.1.84|Democratic Republic of the Congo|2020-04-27	Africa|hCoV-19/Kenya/C571/2020|EPI ISL 568702|A|Kenya|2020-04-12	0.0004726917	Africa
Africa|hCoV-19/DRC/4060/2020|EPI ISL 471405|B.1|Democratic Republic of the Congo|2020-04-27	Africa|hCoV-19/Kenya/C571/2020|EPI ISL 568702|A|Kenya|2020-04-12	0.0005051746	Africa
Africa|hCoV-19/DRC/4075/2020|EPI ISL 471406|B.1.214|Democratic Republic of the Congo|2020-04-27	Africa|hCoV-19/Kenya/C571/2020|EPI ISL 568702|A|Kenya|2020-04-12	0.0005764422	Africa
Africa|hCoV-19/DRC/4084/2020|EPI ISL 471407|B.1.214|Democratic Republic of the Congo|2020-04-27	Africa|hCoV-19/Kenya/C571/2020|EPI ISL 568702|A|Kenya|2020-04-12	0.0006056834	Africa
Africa|hCoV-19/DRC/4132/2020|EPI ISL 471408|B.1|Democratic Republic of the Congo|2020-04-27	Africa|hCoV-19/Kenya/C571/2020|EPI ISL 568702|A|Kenya|2020-04-12	0.0005377955	Africa
Africa|hCoV-19/DRC/4141/2020|EPI ISL 471409|B.1.128|Democratic Republic of the Congo|2020-04-27	Africa|hCoV-19/Kenya/C571/2020|EPI ISL 568702|A|Kenya|2020-04-12	0.0005714576	Africa
Africa|hCoV-19/DRC/4145/2020|EPI ISL 471410|B.1|Democratic Republic of the Congo|2020-04-27	Africa|hCoV-19/Kenya/C571/2020|EPI ISL 568702|A|Kenya|2020-04-12	0.0004705631	Africa
Africa|hCoV-19/DRC/4194/2020|EPI ISL 471414|B.1.5|Democratic Republic of the Congo|2020-04-28	Africa|hCoV-19/Kenya/C571/2020|EPI ISL 568702|A|Kenya|2020-04-12	0.0005041731	Africa
Africa|hCoV-19/DRC/4250/2020|EPI ISL 471415|B.1.1.1|Democratic Republic of the Congo|2020-04-28	Africa|hCoV-19/Kenya/C571/2020|EPI ISL 568702|A|Kenya|2020-04-12	0.0006723913	Africa
Africa|hCoV-19/DRC/4279/2020|EPI ISL 514114|B.1|Democratic Republic of the Congo|2020-04-28	Africa|hCoV-19/Kenya/C571/2020|EPI ISL 568702|A|Kenya|2020-04-12	0.0005111699	Africa
Africa|hCoV-19/DRC/4282/2020|EPI ISL 514103|B.1.128|Democratic Republic of the Congo|2020-04-08	Africa|hCoV-19/Kenya/C571/2020|EPI ISL 568702|A|Kenya|2020-04-12	0.0005453278	Africa
Africa|hCoV-19/DRC/4284/2020|EPI ISL 514115|B.1.128|Democratic Republic of the Congo|2020-04-28	Africa|hCoV-19/Kenya/C571/2020|EPI ISL 568702|A|Kenya|2020-04-12	0.0005452721	Africa
Africa|hCoV-19/DRC/431/2020|EPI ISL 420847|B.1.147|Democratic Republic of the Congo|2020-03-26	Africa|hCoV-19/Kenya/C571/2020|EPI ISL 568702|A|Kenya|2020-04-12	0.0004375855	Africa
Africa|hCoV-19/DRC/4418/2020|EPI ISL 496506|B.1.128|Democratic Republic of the Congo|2020-04-29	Africa|hCoV-19/Kenya/C571/2020|EPI ISL 568702|A|Kenya|2020-04-12	0.0005794029	Africa
Africa|hCoV-19/DRC/4422/2020|EPI ISL 496507|B.1.128|Democratic Republic of the Congo|2020-04-29	Africa|hCoV-19/Kenya/C571/2020|EPI ISL 568702|A|Kenya|2020-04-12	0.0005514916	Africa
Africa|hCoV-19/DRC/4427/2020|EPI ISL 496508|B.1.128|Democratic Republic of the Congo|2020-04-29	Africa|hCoV-19/Kenya/C571/2020|EPI ISL 568702|A|Kenya|2020-04-12	0.0005564384	Africa
Africa|hCoV-19/DRC/4429/2020|EPI ISL 513589|B.1.128|Democratic Republic of the Congo|2020-04-29	Africa|hCoV-19/Kenya/C571/2020|EPI ISL 568702|A|Kenya|2020-04-12	0.0005564771	Africa
Africa|hCoV-19/DRC/4430/2020|EPI ISL 496509|B.1.128|Democratic Republic of the Congo|2020-04-29	Africa|hCoV-19/Kenya/C571/2020|EPI ISL 568702|A|Kenya|2020-04-12	0.0005457919	Africa
Africa|hCoV-19/DRC/4437/2020|EPI ISL 513590|B.1.128|Democratic Republic of the Congo|2020-05-02	Africa|hCoV-19/Kenya/C571/2020|EPI ISL 568702|A|Kenya|2020-04-12	0.0005913720	Africa
Africa|hCoV-19/DRC/4442/2020|EPI ISL 496510|B.1.128|Democratic Republic of the Congo|2020-04-29	Africa|hCoV-19/Kenya/C571/2020|EPI ISL 568702|A|Kenya|2020-04-12	0.0005520046	Africa
Africa|hCoV-19/DRC/4444/2020|EPI ISL 514104|B.1.128|Democratic Republic of the Congo|2020-04-29	Africa|hCoV-19/Kenya/C571/2020|EPI ISL 568702|A|Kenya|2020-04-12	0.0005435676	Africa
Africa|hCoV-19/DRC/445/2020|EPI ISL 420848|B.1|Democratic Republic of the Congo|2020-03	Africa|hCoV-19/Kenya/C571/2020|EPI ISL 568702|A|Kenya|2020-04-12	0.0004196139	Africa
Africa|hCoV-19/DRC/4501/2020|EPI ISL 513591|B.1.5|Democratic Republic of the Congo|2020-05-30	Africa|hCoV-19/Kenya/C571/2020|EPI ISL 568702|A|Kenya|2020-04-12	0.0004522078	Africa
Africa|hCoV-19/DRC/4516/2020|EPI ISL 487192|B.1.1.275|Democratic Republic of the Congo|2020-04-28	Africa|hCoV-19/Kenya/C571/2020|EPI ISL 568702|A|Kenya|2020-04-12	0.0005099027	Africa
Africa|hCoV-19/DRC/4524/2020|EPI ISL 513597|A|Democratic Republic of the Congo|2020-04-30	Africa|hCoV-19/Kenya/C571/2020|EPI ISL 568702|A|Kenya|2020-04-12	0.0001356619	Africa
Africa|hCoV-19/DRC/4541/2020|EPI ISL 513598|B.1|Democratic Republic of the Congo|2020-04-30	Africa|hCoV-19/Kenya/C571/2020|EPI ISL 568702|A|Kenya|2020-04-12	0.0005378889	Africa
Africa|hCoV-19/DRC/4551/2020|EPI ISL 513599|B.1.178|Democratic Republic of the Congo|2020-04-30	Africa|hCoV-19/Kenya/C571/2020|EPI ISL 568702|A|Kenya|2020-04-12	0.0005830320	Africa
Africa|hCoV-19/DRC/4561/2020|EPI ISL 513600|B.1|Democratic Republic of the Congo|2020-04-30	Africa|hCoV-19/Kenya/C571/2020|EPI ISL 568702|A|Kenya|2020-04-12	0.0005041727	Africa
Africa|hCoV-19/DRC/4562/2020|EPI ISL 513601|B.1.214|Democratic Republic of the Congo|2020-04-30	Africa|hCoV-19/Kenya/C571/2020|EPI ISL 568702|A|Kenya|2020-04-12	0.0005041850	Africa
Africa|hCoV-19/DRC/4568/2020|EPI ISL 513602|B.1|Democratic Republic of the Congo|2020-04-30	Africa|hCoV-19/Kenya/C571/2020|EPI ISL 568702|A|Kenya|2020-04-12	0.0004755217	Africa
Africa|hCoV-19/DRC/4578/2020|EPI ISL 513603|B.1|Democratic Republic of the Congo|2020-04-30	Africa|hCoV-19/Kenya/C571/2020|EPI ISL 568702|A|Kenya|2020-04-12	0.0005127540	Africa
Africa|hCoV-19/DRC/4613/2020|EPI ISL 513604|B.1.214|Democratic Republic of the Congo|2020-04-30	Africa|hCoV-19/Kenya/C571/2020|EPI ISL 568702|A|Kenya|2020-04-12	0.0005426221	Africa
Africa|hCoV-19/DRC/4614/2020|EPI ISL 513605|B.1|Democratic Republic of the Congo|2020-04-30	Africa|hCoV-19/Kenya/C571/2020|EPI ISL 568702|A|Kenya|2020-04-12	0.0006387260	Africa
Africa|hCoV-19/DRC/4631/2020|EPI ISL 513606|B.1.5|Democratic Republic of the Congo|2020-04-30	Africa|hCoV-19/Kenya/C571/2020|EPI ISL 568702|A|Kenya|2020-04-12	0.0006387694	Africa
Africa|hCoV-19/DRC/4633/2020|EPI ISL 513607|B.1.128|Democratic Republic of the Congo|2020-04-30	Africa|hCoV-19/Kenya/C571/2020|EPI ISL 568702|A|Kenya|2020-04-12	0.0006051113	Africa
Africa|hCoV-19/DRC/4642/2020|EPI ISL 513608|B.1.128|Democratic Republic of the Congo|2020-04-30	Africa|hCoV-19/Kenya/C571/2020|EPI ISL 568702|A|Kenya|2020-04-12	0.0006050850	Africa
Africa|hCoV-19/DRC/4647/2020|EPI ISL 513609|B.1.128|Democratic Republic of the Congo|2020-04-30	Africa|hCoV-19/Kenya/C571/2020|EPI ISL 568702|A|Kenya|2020-04-12	0.0005714576	Africa
Africa|hCoV-19/DRC/4653/2020|EPI ISL 513610|B.1.128|Democratic Republic of the Congo|2020-04-30	Africa|hCoV-19/Kenya/C571/2020|EPI ISL 568702|A|Kenya|2020-04-12	0.0006051460	Africa
Africa|hCoV-19/DRC/4681/2020|EPI ISL 514116|B.1.128|Democratic Republic of the Congo|2020-04-30	Africa|hCoV-19/Kenya/C571/2020|EPI ISL 568702|A|Kenya|2020-04-12	0.0005520048	Africa
Africa|hCoV-19/DRC/4683/2020|EPI ISL 514105|B.1.5|Democratic Republic of the Congo|2020-04-30	Africa|hCoV-19/Kenya/C571/2020|EPI ISL 568702|A|Kenya|2020-04-12	0.0005849234	Africa
Africa|hCoV-19/DRC/4685/2020|EPI ISL 514106|B.1.128|Democratic Republic of the Congo|2020-04-30	Africa|hCoV-19/Kenya/C571/2020|EPI ISL 568702|A|Kenya|2020-04-12	0.0006129273	Africa
Africa|hCoV-19/DRC/4690/2020|EPI ISL 514117|B.1.128|Democratic Republic of the Congo|2020-04-30	Africa|hCoV-19/Kenya/C571/2020|EPI ISL 568702|A|Kenya|2020-04-12	0.0005797190	Africa
Africa|hCoV-19/DRC/4693/2020|EPI ISL 514118|B.1.128|Democratic Republic of the Congo|2020-04-30	Africa|hCoV-19/Kenya/C571/2020|EPI ISL 568702|A|Kenya|2020-04-12	0.0005785355	Africa
Africa|hCoV-19/DRC/4694/2020|EPI ISL 514107|B.1.128|Democratic Republic of the Congo|2020-04-30	Africa|hCoV-19/Kenya/C571/2020|EPI ISL 568702|A|Kenya|2020-04-12	0.0005853665	Africa
Africa|hCoV-19/DRC/4720/2020|EPI ISL 514108|B.1.84|Democratic Republic of the Congo|2020-05-01	Africa|hCoV-19/Kenya/C571/2020|EPI ISL 568702|A|Kenya|2020-04-12	0.0005084616	Africa
Africa|hCoV-19/DRC/4785/2020|EPI ISL 514119|B.1.84|Democratic Republic of the Congo|2020-05-01	Africa|hCoV-19/Kenya/C571/2020|EPI ISL 568702|A|Kenya|2020-04-12	0.0006466909	Africa
Africa|hCoV-19/DRC/5019/2020|EPI ISL 496511|B.1|Democratic Republic of the Congo|2020-05-02	Africa|hCoV-19/Kenya/C571/2020|EPI ISL 568702|A|Kenya|2020-04-12	0.0005682806	Africa
Africa|hCoV-19/DRC/5094/2020|EPI ISL 496491|B.1.84|Democratic Republic of the Congo|2020-05-02	Africa|hCoV-19/Kenya/C571/2020|EPI ISL 568702|A|Kenya|2020-04-12	0.0005166583	Africa
Africa|hCoV-19/DRC/5186/2020|EPI ISL 496512|B.1|Democratic Republic of the Congo|2020-05-03	Africa|hCoV-19/Kenya/C571/2020|EPI ISL 568702|A|Kenya|2020-04-12	0.0005515402	Africa
Africa|hCoV-19/DRC/5187/2020|EPI ISL 513619|B.1|Democratic Republic of the Congo|2020-05-03	Africa|hCoV-19/Kenya/C571/2020|EPI ISL 568702|A|Kenya|2020-04-12	0.0005446332	Africa
Africa|hCoV-19/DRC/5205/2020|EPI ISL 487365|B.1.1.275|Democratic Republic of the Congo|2020-05-01	Africa|hCoV-19/Kenya/C571/2020|EPI ISL 568702|A|Kenya|2020-04-12	0.0005528189	Africa
Africa|hCoV-19/DRC/521/2020|EPI ISL 420854|B.1.5|Democratic Republic of the Congo|2020-03-25	Africa|hCoV-19/Kenya/C571/2020|EPI ISL 568702|A|Kenya|2020-04-12	0.0003718673	Africa
Africa|hCoV-19/DRC/5210/2020|EPI ISL 487369|B.1.1.275|Democratic Republic of the Congo|2020-05-01	Africa|hCoV-19/Kenya/C571/2020|EPI ISL 568702|A|Kenya|2020-04-12	0.0005509104	Africa
Africa|hCoV-19/DRC/523/2020|EPI ISL 420849|B.1.1.1|Democratic Republic of the Congo|2020-03-28	Africa|hCoV-19/Kenya/C571/2020|EPI ISL 568702|A|Kenya|2020-04-12	0.0005731352	Africa
Africa|hCoV-19/DRC/5240/2020|EPI ISL 496492|B.1|Democratic Republic of the Congo|2020-05-03	Africa|hCoV-19/Kenya/C571/2020|EPI ISL 568702|A|Kenya|2020-04-12	0.0004433538	Africa
Africa|hCoV-19/DRC/5377/2020|EPI ISL 496513|B.1|Democratic Republic of the Congo|2020-05-04	Africa|hCoV-19/Kenya/C571/2020|EPI ISL 568702|A|Kenya|2020-04-12	0.0005115654	Africa
Africa|hCoV-19/DRC/5538/2020|EPI ISL 514120|B.1|Democratic Republic of the Congo|2020-05-05	Africa|hCoV-19/Kenya/C571/2020|EPI ISL 568702|A|Kenya|2020-04-12	0.0004899128	Africa
Africa|hCoV-19/DRC/5651/2020|EPI ISL 496493|B.1.1.1|Democratic Republic of the Congo|2020-05-06	Africa|hCoV-19/Kenya/C571/2020|EPI ISL 568702|A|Kenya|2020-04-12	0.0006262615	Africa
Africa|hCoV-19/DRC/5705/2020|EPI ISL 496494|B.1.84|Democratic Republic of the Congo|2020-05-06	Africa|hCoV-19/Kenya/C571/2020|EPI ISL 568702|A|Kenya|2020-04-12	0.0004957702	Africa
Africa|hCoV-19/DRC/5735/2020|EPI ISL 496495|B.1.214|Democratic Republic of the Congo|2020-05-06	Africa|hCoV-19/Kenya/C571/2020|EPI ISL 568702|A|Kenya|2020-04-12	0.0004902113	Africa
Africa|hCoV-19/DRC/5815/2020|EPI ISL 495629|B.1.214|Democratic Republic of the Congo|2020-05-06	Africa|hCoV-19/Kenya/C571/2020|EPI ISL 568702|A|Kenya|2020-04-12	0.0005606046	Africa
Africa|hCoV-19/DRC/5907/2020|EPI ISL 496496|B.1.84|Democratic Republic of the Congo|2020-05-07	Africa|hCoV-19/Kenya/C571/2020|EPI ISL 568702|A|Kenya|2020-04-12	0.0006019958	Africa
Africa|hCoV-19/DRC/5913/2020|EPI ISL 496497|B.1|Democratic Republic of the Congo|2020-05-07	Africa|hCoV-19/Kenya/C571/2020|EPI ISL 568702|A|Kenya|2020-04-12	0.0005856747	Africa
Africa|hCoV-19/DRC/5927/2020|EPI ISL 496498|B.1.9|Democratic Republic of the Congo|2020-05-07	Africa|hCoV-19/Kenya/C571/2020|EPI ISL 568702|A|Kenya|2020-04-12	0.0007583945	Africa
Africa|hCoV-19/DRC/5957/2020|EPI ISL 496499|B.1.5|Democratic Republic of the Congo|2020-05-07	Africa|hCoV-19/Kenya/C571/2020|EPI ISL 568702|A|Kenya|2020-04-12	0.0004083361	Africa
Africa|hCoV-19/DRC/5964/2020|EPI ISL 496500|B.1.178|Democratic Republic of the Congo|2020-05-07	Africa|hCoV-19/Kenya/C571/2020|EPI ISL 568702|A|Kenya|2020-04-12	0.0004291779	Africa
Africa|hCoV-19/DRC/5996/2020|EPI ISL 496514|B.1.84|Democratic Republic of the Congo|2020-05-08	Africa|hCoV-19/Kenya/C571/2020|EPI ISL 568702|A|Kenya|2020-04-12	0.0005169431	Africa
Africa|hCoV-19/DRC/6026/2020|EPI ISL 513622|B.1.1.1|Democratic Republic of the Congo|2020-05-08	Africa|hCoV-19/Kenya/C571/2020|EPI ISL 568702|A|Kenya|2020-04-12	0.0006909800	Africa
Africa|hCoV-19/DRC/6143/2020|EPI ISL 496515|B.1|Democratic Republic of the Congo|2020-05-08	Africa|hCoV-19/Kenya/C571/2020|EPI ISL 568702|A|Kenya|2020-04-12	0.0004871786	Africa
Africa|hCoV-19/DRC/6151/2020|EPI ISL 513620|B.1.214|Democratic Republic of the Congo|2020-05-08	Africa|hCoV-19/Kenya/C571/2020|EPI ISL 568702|A|Kenya|2020-04-12	0.0005475418	Africa
Africa|hCoV-19/DRC/6163/2020|EPI ISL 513623|B.1.214|Democratic Republic of the Congo|2020-05-08	Africa|hCoV-19/Kenya/C571/2020|EPI ISL 568702|A|Kenya|2020-04-12	0.0005540256	Africa
Africa|hCoV-19/DRC/6203/2020|EPI ISL 514109|B.1|Democratic Republic of the Congo|2020-05-09	Africa|hCoV-19/Kenya/C571/2020|EPI ISL 568702|A|Kenya|2020-04-12	0.0006486531	Africa
Africa|hCoV-19/DRC/6209/2020|EPI ISL 514110|B.1.84|Democratic Republic of the Congo|2020-05-09	Africa|hCoV-19/Kenya/C571/2020|EPI ISL 568702|A|Kenya|2020-04-12	0.0004771211	Africa
Africa|hCoV-19/DRC/6227/2020|EPI ISL 514121|B.1.84|Democratic Republic of the Congo|2020-05-09	Africa|hCoV-19/Kenya/C571/2020|EPI ISL 568702|A|Kenya|2020-04-12	0.0004777560	Africa
Africa|hCoV-19/DRC/6313/2020|EPI ISL 496516|B.1.84|Democratic Republic of the Congo|2020-05-09	Africa|hCoV-19/Kenya/C571/2020|EPI ISL 568702|A|Kenya|2020-04-12	0.0006050658	Africa
Africa|hCoV-19/DRC/6338/2020|EPI ISL 495630|B.1|Democratic Republic of the Congo|2020-05-09	Africa|hCoV-19/Kenya/C571/2020|EPI ISL 568702|A|Kenya|2020-04-12	0.0005277238	Africa
Africa|hCoV-19/DRC/6341/2020|EPI ISL 495631|B.1|Democratic Republic of the Congo|2020-05-09	Africa|hCoV-19/Kenya/C571/2020|EPI ISL 568702|A|Kenya|2020-04-12	0.0006379856	Africa
Africa|hCoV-19/DRC/6342/2020|EPI ISL 495632|B.1|Democratic Republic of the Congo|2020-05-09	Africa|hCoV-19/Kenya/C571/2020|EPI ISL 568702|A|Kenya|2020-04-12	0.0005916068	Africa
Africa|hCoV-19/DRC/6361/2020|EPI ISL 495633|B.1|Democratic Republic of the Congo|2020-05-09	Africa|hCoV-19/Kenya/C571/2020|EPI ISL 568702|A|Kenya|2020-04-12	0.0004974485	Africa
Africa|hCoV-19/DRC/6380/2020|EPI ISL 513611|B.1.1.275|Democratic Republic of the Congo|2020-05-04	Africa|hCoV-19/Kenya/C571/2020|EPI ISL 568702|A|Kenya|2020-04-12	0.0005536798	Africa
Africa|hCoV-19/DRC/6384/2020|EPI ISL 513612|B.1.1.275|Democratic Republic of the Congo|2020-05-07	Africa|hCoV-19/Kenya/C571/2020|EPI ISL 568702|A|Kenya|2020-04-12	0.0005184491	Africa
Africa|hCoV-19/DRC/6386/2020|EPI ISL 513613|B.1.1.275|Democratic Republic of the Congo|2020-05-07	Africa|hCoV-19/Kenya/C571/2020|EPI ISL 568702|A|Kenya|2020-04-12	0.0005089171	Africa
Africa|hCoV-19/DRC/6389/2020|EPI ISL 513614|B.1.84|Democratic Republic of the Congo|2020-05-07	Africa|hCoV-19/Kenya/C571/2020|EPI ISL 568702|A|Kenya|2020-04-12	0.0005851993	Africa
Africa|hCoV-19/DRC/6390/2020|EPI ISL 513615|B.1.1.275|Democratic Republic of the Congo|2020-05-04	Africa|hCoV-19/Kenya/C571/2020|EPI ISL 568702|A|Kenya|2020-04-12	0.0006115760	Africa
Africa|hCoV-19/DRC/6392/2020|EPI ISL 513616|B.1|Democratic Republic of the Congo|2020-05-04	Africa|hCoV-19/Kenya/C571/2020|EPI ISL 568702|A|Kenya|2020-04-12	0.0003732209	Africa
Africa|hCoV-19/DRC/6395/2020|EPI ISL 513617|B.1.1.275|Democratic Republic of the Congo|2020-05-07	Africa|hCoV-19/Kenya/C571/2020|EPI ISL 568702|A|Kenya|2020-04-12	0.0006387990	Africa
Africa|hCoV-19/DRC/6398/2020|EPI ISL 513618|B.1.1.275|Democratic Republic of the Congo|2020-05-07	Africa|hCoV-19/Kenya/C571/2020|EPI ISL 568702|A|Kenya|2020-04-12	0.0005378569	Africa
Africa|hCoV-19/DRC/6724/2020|EPI ISL 495634|B.1|Democratic Republic of the Congo|2020-05-11	Africa|hCoV-19/Kenya/C571/2020|EPI ISL 568702|A|Kenya|2020-04-12	0.0004771147	Africa
Africa|hCoV-19/DRC/6743/2020|EPI ISL 495635|B.1.149|Democratic Republic of the Congo|2020-05-11	Africa|hCoV-19/Kenya/C571/2020|EPI ISL 568702|A|Kenya|2020-04-12	0.0004949045	Africa
Africa|hCoV-19/DRC/6783/2020|EPI ISL 496501|B.1.149|Democratic Republic of the Congo|2020-05-11	Africa|hCoV-19/Kenya/C571/2020|EPI ISL 568702|A|Kenya|2020-04-12	0.0005270751	Africa
Africa|hCoV-19/DRC/6784/2020|EPI ISL 495636|B.1|Democratic Republic of the Congo|2020-05-11	Africa|hCoV-19/Kenya/C571/2020|EPI ISL 568702|A|Kenya|2020-04-12	0.0004422587	Africa
Africa|hCoV-19/DRC/6786/2020|EPI ISL 495637|B.1.178|Democratic Republic of the Congo|2020-05-11	Africa|hCoV-19/Kenya/C571/2020|EPI ISL 568702|A|Kenya|2020-04-12	0.0005456921	Africa
Africa|hCoV-19/DRC/6791/2020|EPI ISL 495638|B.1.178|Democratic Republic of the Congo|2020-05-11	Africa|hCoV-19/Kenya/C571/2020|EPI ISL 568702|A|Kenya|2020-04-12	0.0005135017	Africa
Africa|hCoV-19/DRC/6792/2020|EPI ISL 495639|B.1|Democratic Republic of the Congo|2020-05-11	Africa|hCoV-19/Kenya/C571/2020|EPI ISL 568702|A|Kenya|2020-04-12	0.0004990212	Africa
Africa|hCoV-19/DRC/6801/2020|EPI ISL 514111|B.1|Democratic Republic of the Congo|2020-05-11	Africa|hCoV-19/Kenya/C571/2020|EPI ISL 568702|A|Kenya|2020-04-12	0.0006879109	Africa
Africa|hCoV-19/DRC/6853/2020|EPI ISL 496502|B.1.214|Democratic Republic of the Congo|2020-05-11	Africa|hCoV-19/Kenya/C571/2020|EPI ISL 568702|A|Kenya|2020-04-12	0.0004846290	Africa
Africa|hCoV-19/DRC/6854/2020|EPI ISL 496503|B.1|Democratic Republic of the Congo|2020-05-11	Africa|hCoV-19/Kenya/C571/2020|EPI ISL 568702|A|Kenya|2020-04-12	0.0006697769	Africa
Africa|hCoV-19/DRC/6875/2020|EPI ISL 496504|B.1|Democratic Republic of the Congo|2020-05-11	Africa|hCoV-19/Kenya/C571/2020|EPI ISL 568702|A|Kenya|2020-04-12	0.0004771374	Africa
Africa|hCoV-19/DRC/7042/2020|EPI ISL 513592|B.1.214|Democratic Republic of the Congo|2020-05-12	Africa|hCoV-19/Kenya/C571/2020|EPI ISL 568702|A|Kenya|2020-04-12	0.0005098341	Africa
Africa|hCoV-19/DRC/7061/2020|EPI ISL 513593|B.1|Democratic Republic of the Congo|2020-05-12	Africa|hCoV-19/Kenya/C571/2020|EPI ISL 568702|A|Kenya|2020-04-12	0.0004579212	Africa
Africa|hCoV-19/DRC/7140/2020|EPI ISL 513594|B.1.214|Democratic Republic of the Congo|2020-05-12	Africa|hCoV-19/Kenya/C571/2020|EPI ISL 568702|A|Kenya|2020-04-12	0.0006219537	Africa
Africa|hCoV-19/DRC/7200/2020|EPI ISL 514112|B.1|Democratic Republic of the Congo|2020-05-13	Africa|hCoV-19/Kenya/C571/2020|EPI ISL 568702|A|Kenya|2020-04-12	0.0006103692	Africa
Africa|hCoV-19/DRC/7211/2020|EPI ISL 514122|B.1.149|Democratic Republic of the Congo|2020-05-13	Africa|hCoV-19/Kenya/C571/2020|EPI ISL 568702|A|Kenya|2020-04-12	0.0005786002	Africa
Africa|hCoV-19/DRC/7248/2020|EPI ISL 514123|B.1|Democratic Republic of the Congo|2020-05-13	Africa|hCoV-19/Kenya/C571/2020|EPI ISL 568702|A|Kenya|2020-04-12	0.0004871342	Africa
Africa|hCoV-19/DRC/7255/2020|EPI ISL 514124|B.1.149|Democratic Republic of the Congo|2020-05-13	Africa|hCoV-19/Kenya/C571/2020|EPI ISL 568702|A|Kenya|2020-04-12	0.0006178103	Africa
Africa|hCoV-19/DRC/73/2020|EPI ISL 417941|B.1.178|Democratic Republic of the Congo|2020-03-18	Africa|hCoV-19/Kenya/C571/2020|EPI ISL 568702|A|Kenya|2020-04-12	0.0004076759	Africa
Africa|hCoV-19/DRC/7386/2020|EPI ISL 513595|B.1.5|Democratic Republic of the Congo|2020-05-14	Africa|hCoV-19/Kenya/C571/2020|EPI ISL 568702|A|Kenya|2020-04-12	0.0004199514	Africa
Africa|hCoV-19/DRC/7430/2020|EPI ISL 496517|B.1.1.1|Democratic Republic of the Congo|2020-05-14	Africa|hCoV-19/Kenya/C571/2020|EPI ISL 568702|A|Kenya|2020-04-12	0.0007889868	Africa
Africa|hCoV-19/DRC/7434/2020|EPI ISL 513621|B.1.1.1|Democratic Republic of the Congo|2020-05-14	Africa|hCoV-19/Kenya/C571/2020|EPI ISL 568702|A|Kenya|2020-04-12	0.0007667448	Africa
Africa|hCoV-19/DRC/7471/2020|EPI ISL 513596|B.1.214|Democratic Republic of the Congo|2020-05-14	Africa|hCoV-19/Kenya/C571/2020|EPI ISL 568702|A|Kenya|2020-04-12	0.0006161497	Africa
Africa|hCoV-19/DRC/7488/2020|EPI ISL 514113|B.1.1|Democratic Republic of the Congo|2020-05-14	Africa|hCoV-19/Kenya/C571/2020|EPI ISL 568702|A|Kenya|2020-04-12	0.0004770348	Africa
Africa|hCoV-19/DRC/7713/2020|EPI ISL 495640|B.1|Democratic Republic of the Congo|2020-05-14	Africa|hCoV-19/Kenya/C571/2020|EPI ISL 568702|A|Kenya|2020-04-12	0.0006986642	Africa
Africa|hCoV-19/DRC/7864/2020|EPI ISL 496505|B.1.214|Democratic Republic of the Congo|2020-05-15	Africa|hCoV-19/Kenya/C571/2020|EPI ISL 568702|A|Kenya|2020-04-12	0.0005900605	Africa
Africa|hCoV-19/DRC/7920/2020|EPI ISL 495641|B.1|Democratic Republic of the Congo|2020-05-15	Africa|hCoV-19/Kenya/C571/2020|EPI ISL 568702|A|Kenya|2020-04-12	0.0006140534	Africa
Africa|hCoV-19/DRC/80/2020|EPI ISL 417942|B.1.178|Democratic Republic of the Congo|2020-03-18	Africa|hCoV-19/Kenya/C571/2020|EPI ISL 568702|A|Kenya|2020-04-12	0.0004050756	Africa
Africa|hCoV-19/DRC/8018/2020|EPI ISL 514125|B.1.5|Democratic Republic of the Congo|2020-05-15	Africa|hCoV-19/Kenya/C571/2020|EPI ISL 568702|A|Kenya|2020-04-12	0.0006001690	Africa
Africa|hCoV-19/DRC/81/2020|EPI ISL 417944|B.1.9|Democratic Republic of the Congo|2020-03-18	Africa|hCoV-19/Kenya/C571/2020|EPI ISL 568702|A|Kenya|2020-04-12	0.0005079745	Africa
Africa|hCoV-19/DRC/82/2020|EPI ISL 417946|B.1.5|Democratic Republic of the Congo|2020-03-18	Africa|hCoV-19/Kenya/C571/2020|EPI ISL 568702|A|Kenya|2020-04-12	0.0003696813	Africa
Africa|hCoV-19/DRC/94/2020|EPI ISL 417947|B.1|Democratic Republic of the Congo|2020-03-19	Africa|hCoV-19/Kenya/C571/2020|EPI ISL 568702|A|Kenya|2020-04-12	0.0004034767	Africa
Africa|hCoV-19/DRC/998/2020|EPI ISL 429254|B.1|Democratic Republic of the Congo|2020-04-03	Africa|hCoV-19/Kenya/C571/2020|EPI ISL 568702|A|Kenya|2020-04-12	0.0004961795	Africa
Africa|hCoV-19/DRC/KN-0038/2020|EPI ISL 417434|B.1.128|Democratic Republic of the Congo|2020-03-14	Africa|hCoV-19/Kenya/C571/2020|EPI ISL 568702|A|Kenya|2020-04-12	0.0005293145	Africa
Africa|hCoV-19/DRC/KN-0054/2020|EPI ISL 417437|B.1.178|Democratic Republic of the Congo|2020-03-17	Africa|hCoV-19/Kenya/C571/2020|EPI ISL 568702|A|Kenya|2020-04-12	0.0004374422	Africa
Africa|hCoV-19/DRC/KN-0058/2020|EPI ISL 417438|B.1|Democratic Republic of the Congo|2020-03-17	Africa|hCoV-19/Kenya/C571/2020|EPI ISL 568702|A|Kenya|2020-04-12	0.0004069793	Africa
Africa|hCoV-19/DRC/KN-0060/2020|EPI ISL 417440|B.1|Democratic Republic of the Congo|2020-03-17	Africa|hCoV-19/Kenya/C571/2020|EPI ISL 568702|A|Kenya|2020-04-12	0.0004377901	Africa
Africa|hCoV-19/DRC/KN-0070/2020|EPI ISL 417441|B.1.178|Democratic Republic of the Congo|2020-03-17	Africa|hCoV-19/Kenya/C571/2020|EPI ISL 568702|A|Kenya|2020-04-12	0.0004130776	Africa
Africa|hCoV-19/DRC/KN-0072/2020|EPI ISL 417442|B.1.178|Democratic Republic of the Congo|2020-03-18	Africa|hCoV-19/Kenya/C571/2020|EPI ISL 568702|A|Kenya|2020-04-12	0.0004053763	Africa
Africa|hCoV-19/DRC/KN-13/2020|EPI ISL 414647|B.1|Democratic Republic of the Congo|2020-03-09	Africa|hCoV-19/Kenya/C571/2020|EPI ISL 568702|A|Kenya|2020-04-12	0.0004163676	Africa
Africa|hCoV-19/Egypt/Army-MCL001/2020|EPI ISL 510526|B.1|Egypt|2020-06-01	Africa|hCoV-19/Kenya/C571/2020|EPI ISL 568702|A|Kenya|2020-04-12	0.0004705833	Africa
Africa|hCoV-19/Egypt/C-CU001a-S1/2020|EPI ISL 529031|B.1.255|Egypt|2020-05-19	Africa|hCoV-19/Kenya/C571/2020|EPI ISL 568702|A|Kenya|2020-04-12	0.0005715748	Africa
Africa|hCoV-19/Egypt/C-CU002b-S3/2020|EPI ISL 529032|B.1.1.1|Egypt|2020-06-19	Africa|hCoV-19/Kenya/C571/2020|EPI ISL 568702|A|Kenya|2020-04-12	0.0008069859	Africa
Africa|hCoV-19/Egypt/C-VSVRI-SERVAC/2020|EPI ISL 528386|B.1.255|Egypt|2020-08-22	Africa|hCoV-19/Kenya/C571/2020|EPI ISL 568702|A|Kenya|2020-04-12	0.0004033547	Africa
Africa|hCoV-19/Egypt/CUNCI-7I028/2020|EPI ISL 524426|B.1.255|Egypt|2020-07-19	Africa|hCoV-19/Kenya/C571/2020|EPI ISL 568702|A|Kenya|2020-04-12	0.0004033547	Africa
Africa|hCoV-19/Egypt/CUNCI-HGC002/2020|EPI ISL 468045|B.1|Egypt|2020-05-02	Africa|hCoV-19/Kenya/C571/2020|EPI ISL 568702|A|Kenya|2020-04-12	0.0003700664	Africa
Africa|hCoV-19/Egypt/CUNCI-HGC004/2020|EPI ISL 468048|B.1|Egypt|2020-05-02	Africa|hCoV-19/Kenya/C571/2020|EPI ISL 568702|A|Kenya|2020-04-12	0.0004036084	Africa
Africa|hCoV-19/Egypt/CUNCI-HGC005/2020|EPI ISL 468052|B.1|Egypt|2020-05-02	Africa|hCoV-19/Kenya/C571/2020|EPI ISL 568702|A|Kenya|2020-04-12	0.0004709207	Africa
Africa|hCoV-19/Egypt/CUNCI-HGC006/2020|EPI ISL 468050|B.1|Egypt|2020-05-02	Africa|hCoV-19/Kenya/C571/2020|EPI ISL 568702|A|Kenya|2020-04-12	0.0004708321	Africa
Africa|hCoV-19/Egypt/CUNCI-HGC007-2/2020|EPI ISL 468054|B.1|Egypt|2020-05-02	Africa|hCoV-19/Kenya/C571/2020|EPI ISL 568702|A|Kenya|2020-04-12	0.0005043833	Africa
Africa|hCoV-19/Egypt/CUNCI-HGC007/2020|EPI ISL 468046|B.1|Egypt|2020-05-02	Africa|hCoV-19/Kenya/C571/2020|EPI ISL 568702|A|Kenya|2020-04-12	0.0004709113	Africa
Africa|hCoV-19/Egypt/CUNCI-HGC008/2020|EPI ISL 468044|B.1|Egypt|2020-05-02	Africa|hCoV-19/Kenya/C571/2020|EPI ISL 568702|A|Kenya|2020-04-12	0.0004709271	Africa
Africa|hCoV-19/Egypt/CUNCI-HGC009/2020|EPI ISL 468053|B.1|Egypt|2020-05-02	Africa|hCoV-19/Kenya/C571/2020|EPI ISL 568702|A|Kenya|2020-04-12	0.0003701162	Africa
Africa|hCoV-19/Egypt/CUNCI-HGC010/2020|EPI ISL 468055|B.1.247|Egypt|2020-05-02	Africa|hCoV-19/Kenya/C571/2020|EPI ISL 568702|A|Kenya|2020-04-12	0.0006391559	Africa
Africa|hCoV-19/Egypt/CUNCI-HGC011/2020|EPI ISL 468059|B.1|Egypt|2020-05-02	Africa|hCoV-19/Kenya/C571/2020|EPI ISL 568702|A|Kenya|2020-04-12	0.0004709540	Africa
Africa|hCoV-19/Egypt/CUNCI-HGC012/2020|EPI ISL 468051|B.1.255|Egypt|2020-05-02	Africa|hCoV-19/Kenya/C571/2020|EPI ISL 568702|A|Kenya|2020-04-12	0.0006055266	Africa
Africa|hCoV-19/Egypt/CUNCI-HGC013/2020|EPI ISL 468047|B.1.201|Egypt|2020-05-02	Africa|hCoV-19/Kenya/C571/2020|EPI ISL 568702|A|Kenya|2020-04-12	0.0005382295	Africa
Africa|hCoV-19/Egypt/CUNCI-HGC014/2020|EPI ISL 468060|B.1.5|Egypt|2020-05-02	Africa|hCoV-19/Kenya/C571/2020|EPI ISL 568702|A|Kenya|2020-04-12	0.0003363833	Africa
Africa|hCoV-19/Egypt/CUNCI-HGC015/2020|EPI ISL 468056|B.1|Egypt|2020-05-02	Africa|hCoV-19/Kenya/C571/2020|EPI ISL 568702|A|Kenya|2020-04-12	0.0003027287	Africa
Africa|hCoV-19/Egypt/CUNCI-HGC016/2020|EPI ISL 468058|B.1|Egypt|2020-05-02	Africa|hCoV-19/Kenya/C571/2020|EPI ISL 568702|A|Kenya|2020-04-12	0.0004718474	Africa
Africa|hCoV-19/Egypt/CUNCI-HGC021/2020|EPI ISL 468061|B.1|Egypt|2020-05-02	Africa|hCoV-19/Kenya/C571/2020|EPI ISL 568702|A|Kenya|2020-04-12	0.0004716137	Africa
Africa|hCoV-19/Egypt/CUNCI-HGC023/2020|EPI ISL 468057|B.1.5|Egypt|2020-05-02	Africa|hCoV-19/Kenya/C571/2020|EPI ISL 568702|A|Kenya|2020-04-12	0.0003700626	Africa
Africa|hCoV-19/Egypt/CUNCI-HGC028/2020|EPI ISL 468062|B.1|Egypt|2020-05-02	Africa|hCoV-19/Kenya/C571/2020|EPI ISL 568702|A|Kenya|2020-04-12	0.0003032271	Africa
Africa|hCoV-19/Egypt/CUNCI-HGC3I011/2020|EPI ISL 479697|B.1|Egypt|2020-06-02	Africa|hCoV-19/Kenya/C571/2020|EPI ISL 568702|A|Kenya|2020-04-12	0.0004706056	Africa
Africa|hCoV-19/Egypt/CUNCI-HGC3I012/2020|EPI ISL 479693|B.1.255|Egypt|2020-06-02	Africa|hCoV-19/Kenya/C571/2020|EPI ISL 568702|A|Kenya|2020-04-12	0.0006050789	Africa
Africa|hCoV-19/Egypt/CUNCI-HGC3I013/2020|EPI ISL 479694|B.1.201|Egypt|2020-06-02	Africa|hCoV-19/Kenya/C571/2020|EPI ISL 568702|A|Kenya|2020-04-12	0.0005378316	Africa
Africa|hCoV-19/Egypt/CUNCI-HGC3I014/2020|EPI ISL 479696|B.1.5|Egypt|2020-06-02	Africa|hCoV-19/Kenya/C571/2020|EPI ISL 568702|A|Kenya|2020-04-12	0.0003361233	Africa
Africa|hCoV-19/Egypt/CUNCI-HGC3I02/2020|EPI ISL 479686|B.1|Egypt|2020-06-02	Africa|hCoV-19/Kenya/C571/2020|EPI ISL 568702|A|Kenya|2020-04-12	0.0003025180	Africa
Africa|hCoV-19/Egypt/CUNCI-HGC3I023/2020|EPI ISL 479695|B.1.5|Egypt|2020-06-02	Africa|hCoV-19/Kenya/C571/2020|EPI ISL 568702|A|Kenya|2020-04-12	0.0003697891	Africa
Africa|hCoV-19/Egypt/CUNCI-HGC3I025/2020|EPI ISL 479691|B.1|Egypt|2020-06-02	Africa|hCoV-19/Kenya/C571/2020|EPI ISL 568702|A|Kenya|2020-04-12	0.0004370248	Africa
Africa|hCoV-19/Egypt/CUNCI-HGC3I03/2020|EPI ISL 479687|B.1|Egypt|2020-06-02	Africa|hCoV-19/Kenya/C571/2020|EPI ISL 568702|A|Kenya|2020-04-12	0.0004705631	Africa
Africa|hCoV-19/Egypt/CUNCI-HGC3I05/2020|EPI ISL 479690|B.1|Egypt|2020-06-02	Africa|hCoV-19/Kenya/C571/2020|EPI ISL 568702|A|Kenya|2020-04-12	0.0004705726	Africa
Africa|hCoV-19/Egypt/CUNCI-HGC3I06/2020|EPI ISL 479688|B.1|Egypt|2020-06-02	Africa|hCoV-19/Kenya/C571/2020|EPI ISL 568702|A|Kenya|2020-04-12	0.0004705790	Africa
Africa|hCoV-19/Egypt/CUNCI-HGC3I08/2020|EPI ISL 479698|B.1|Egypt|2020-06-02	Africa|hCoV-19/Kenya/C571/2020|EPI ISL 568702|A|Kenya|2020-04-12	0.0004705789	Africa
Africa|hCoV-19/Egypt/CUNCI-HGC3I09/2020|EPI ISL 479692|B.1|Egypt|2020-06-02	Africa|hCoV-19/Kenya/C571/2020|EPI ISL 568702|A|Kenya|2020-04-12	0.0003698425	Africa
Africa|hCoV-19/Egypt/CUNCI-HGC4I003/2020|EPI ISL 479699|B.1.1.247|Egypt|2020-06-02	Africa|hCoV-19/Kenya/C571/2020|EPI ISL 568702|A|Kenya|2020-04-12	0.0006724792	Africa
Africa|hCoV-19/Egypt/CUNCI-HGC4I004/2020|EPI ISL 479700|B.1.1.296|Egypt|2020-06-02	Africa|hCoV-19/Kenya/C571/2020|EPI ISL 568702|A|Kenya|2020-04-12	0.0005715152	Africa
Africa|hCoV-19/Egypt/CUNCI-HGC4I015/2020|EPI ISL 479728|B.1.1.123|Egypt|2020-06-02	Africa|hCoV-19/Kenya/C571/2020|EPI ISL 568702|A|Kenya|2020-04-12	0.0006052596	Africa
Africa|hCoV-19/Egypt/CUNCI-HGC4I022/2020|EPI ISL 479705|B.1.1|Egypt|2020-06-02	Africa|hCoV-19/Kenya/C571/2020|EPI ISL 568702|A|Kenya|2020-04-12	0.0007061175	Africa
Africa|hCoV-19/Egypt/CUNCI-HGC4I023/2020|EPI ISL 479729|B.1.1.247|Egypt|2020-06-02	Africa|hCoV-19/Kenya/C571/2020|EPI ISL 568702|A|Kenya|2020-04-12	0.0005380303	Africa
Africa|hCoV-19/Egypt/CUNCI-HGC4I025/2020|EPI ISL 479706|B.1.255|Egypt|2020-06-02	Africa|hCoV-19/Kenya/C571/2020|EPI ISL 568702|A|Kenya|2020-04-12	0.0005378369	Africa
Africa|hCoV-19/Egypt/CUNCI-HGC4I026/2020|EPI ISL 479702|B.1|Egypt|2020-06-02	Africa|hCoV-19/Kenya/C571/2020|EPI ISL 568702|A|Kenya|2020-04-12	0.0005383382	Africa
Africa|hCoV-19/Egypt/CUNCI-HGC4I029/2020|EPI ISL 479701|B.1.1.1|Egypt|2020-06-02	Africa|hCoV-19/Kenya/C571/2020|EPI ISL 568702|A|Kenya|2020-04-12	0.0007397498	Africa
Africa|hCoV-19/Egypt/CUNCI-HGC4I030/2020|EPI ISL 479703|B.1|Egypt|2020-06-02	Africa|hCoV-19/Kenya/C571/2020|EPI ISL 568702|A|Kenya|2020-04-12	0.0005378208	Africa
Africa|hCoV-19/Egypt/CUNCI-HGC4I031/2020|EPI ISL 479707|B.1.1.1|Egypt|2020-06-02	Africa|hCoV-19/Kenya/C571/2020|EPI ISL 568702|A|Kenya|2020-04-12	0.0007397323	Africa
Africa|hCoV-19/Egypt/CUNCI-HGC4I032/2020|EPI ISL 479709|B.1.1|Egypt|2020-06-02	Africa|hCoV-19/Kenya/C571/2020|EPI ISL 568702|A|Kenya|2020-04-12	0.0005720151	Africa
Africa|hCoV-19/Egypt/CUNCI-HGC4I033/2020|EPI ISL 479704|B.1|Egypt|2020-06-02	Africa|hCoV-19/Kenya/C571/2020|EPI ISL 568702|A|Kenya|2020-04-12	0.0003025384	Africa
Africa|hCoV-19/Egypt/CUNCI-HGC4I034/2020|EPI ISL 479708|B.1.255|Egypt|2020-06-02	Africa|hCoV-19/Kenya/C571/2020|EPI ISL 568702|A|Kenya|2020-04-12	0.0004033140	Africa
Africa|hCoV-19/Egypt/CUNCI-HGC5I001/2020|EPI ISL 479710|B.1.1|Egypt|2020-06-02	Africa|hCoV-19/Kenya/C571/2020|EPI ISL 568702|A|Kenya|2020-04-12	0.0004371586	Africa
Africa|hCoV-19/Egypt/CUNCI-HGC5I003/2020|EPI ISL 479711|B.1|Egypt|2020-06-02	Africa|hCoV-19/Kenya/C571/2020|EPI ISL 568702|A|Kenya|2020-04-12	0.0004369911	Africa
Africa|hCoV-19/Egypt/CUNCI-HGC5I010/2020|EPI ISL 479730|B.1.1|Egypt|2020-06-02	Africa|hCoV-19/Kenya/C571/2020|EPI ISL 568702|A|Kenya|2020-04-12	0.0003698885	Africa
Africa|hCoV-19/Egypt/CUNCI-HGC5I011/2020|EPI ISL 479712|B.1.1|Egypt|2020-06-02	Africa|hCoV-19/Kenya/C571/2020|EPI ISL 568702|A|Kenya|2020-04-12	0.0004370998	Africa
Africa|hCoV-19/Egypt/CUNCI-HGC5I012/2020|EPI ISL 479713|B.1.1|Egypt|2020-06-02	Africa|hCoV-19/Kenya/C571/2020|EPI ISL 568702|A|Kenya|2020-04-12	0.0004706059	Africa
Africa|hCoV-19/Egypt/CUNCI-HGC5I014/2020|EPI ISL 479714|B.1.255|Egypt|2020-06-02	Africa|hCoV-19/Kenya/C571/2020|EPI ISL 568702|A|Kenya|2020-04-12	0.0005378550	Africa
Africa|hCoV-19/Egypt/CUNCI-HGC5I015/2020|EPI ISL 475722|B.1.255|Egypt|2020-05-02	Africa|hCoV-19/Kenya/C571/2020|EPI ISL 568702|A|Kenya|2020-04-12	0.0005381081	Africa
Africa|hCoV-19/Egypt/CUNCI-HGC5I016/2020|EPI ISL 479731|B.1|Egypt|2020-06-02	Africa|hCoV-19/Kenya/C571/2020|EPI ISL 568702|A|Kenya|2020-04-12	0.0004370013	Africa
Africa|hCoV-19/Egypt/CUNCI-HGC5I022/2020|EPI ISL 479715|B.1.1|Egypt|2020-06-02	Africa|hCoV-19/Kenya/C571/2020|EPI ISL 568702|A|Kenya|2020-04-12	0.0005042476	Africa
Africa|hCoV-19/Egypt/CUNCI-HGC5I025/2020|EPI ISL 479716|A|Egypt|2020-06-02	Africa|hCoV-19/Kenya/C571/2020|EPI ISL 568702|A|Kenya|2020-04-12	0.0001346937	Africa
Africa|hCoV-19/Egypt/CUNCI-HGC5I026/2020|EPI ISL 479735|B.1.5|Egypt|2020-06-02	Africa|hCoV-19/Kenya/C571/2020|EPI ISL 568702|A|Kenya|2020-04-12	0.0004708143	Africa
Africa|hCoV-19/Egypt/CUNCI-HGC5I029/2020|EPI ISL 479734|B.1|Egypt|2020-06-02	Africa|hCoV-19/Kenya/C571/2020|EPI ISL 568702|A|Kenya|2020-04-12	0.0003698089	Africa
Africa|hCoV-19/Egypt/CUNCI-HGC5I030/2020|EPI ISL 479721|B.1.5|Egypt|2020-06-02	Africa|hCoV-19/Kenya/C571/2020|EPI ISL 568702|A|Kenya|2020-04-12	0.0003025455	Africa
Africa|hCoV-19/Egypt/CUNCI-HGC5I033/2020|EPI ISL 479717|B.1.5|Egypt|2020-06-02	Africa|hCoV-19/Kenya/C571/2020|EPI ISL 568702|A|Kenya|2020-04-12	0.0003362136	Africa
Africa|hCoV-19/Egypt/CUNCI-HGC5I034/2020|EPI ISL 479720|B.1.5|Egypt|2020-06-02	Africa|hCoV-19/Kenya/C571/2020|EPI ISL 568702|A|Kenya|2020-04-12	0.0003361040	Africa
Africa|hCoV-19/Egypt/CUNCI-HGC6I002/2020|EPI ISL 479719|B.1.1.1|Egypt|2020-06-02	Africa|hCoV-19/Kenya/C571/2020|EPI ISL 568702|A|Kenya|2020-04-12	0.0007060631	Africa
Africa|hCoV-19/Egypt/CUNCI-HGC6I003/2020|EPI ISL 479718|B.1.5|Egypt|2020-06-02	Africa|hCoV-19/Kenya/C571/2020|EPI ISL 568702|A|Kenya|2020-04-12	0.0003697505	Africa
Africa|hCoV-19/Egypt/CUNCI-HGC6I007/2020|EPI ISL 479722|B.1|Egypt|2020-06-02	Africa|hCoV-19/Kenya/C571/2020|EPI ISL 568702|A|Kenya|2020-04-12	0.0004034646	Africa
Africa|hCoV-19/Egypt/CUNCI-HGC6I010/2020|EPI ISL 478672|B.1|Egypt|2020-06-02	Africa|hCoV-19/Kenya/C571/2020|EPI ISL 568702|A|Kenya|2020-04-12	0.0004705521	Africa
Africa|hCoV-19/Egypt/CUNCI-HGC6I011/2020|EPI ISL 479727|A|Egypt|2020-06-02	Africa|hCoV-19/Kenya/C571/2020|EPI ISL 568702|A|Kenya|2020-04-12	0.0004033709	Africa
Africa|hCoV-19/Egypt/CUNCI-HGC6I015/2020|EPI ISL 479725|B.1.1|Egypt|2020-06-02	Africa|hCoV-19/Kenya/C571/2020|EPI ISL 568702|A|Kenya|2020-04-12	0.0006051075	Africa
Africa|hCoV-19/Egypt/CUNCI-HGC6I016/2020|EPI ISL 475723|B.1.247|Egypt|2020-06-02	Africa|hCoV-19/Kenya/C571/2020|EPI ISL 568702|A|Kenya|2020-04-12	0.0006056080	Africa
Africa|hCoV-19/Egypt/CUNCI-HGC6I024/2020|EPI ISL 479732|B.1.1.247|Egypt|2020-06-02	Africa|hCoV-19/Kenya/C571/2020|EPI ISL 568702|A|Kenya|2020-04-12	0.0005721633	Africa
Africa|hCoV-19/Egypt/CUNCI-HGC6I026/2020|EPI ISL 479724|B.1.1.1|Egypt|2020-06-02	Africa|hCoV-19/Kenya/C571/2020|EPI ISL 568702|A|Kenya|2020-04-12	0.0007396999	Africa
Africa|hCoV-19/Egypt/CUNCI-HGC6I029/2020|EPI ISL 477161|B.1.255|Egypt|2020-06-02	Africa|hCoV-19/Kenya/C571/2020|EPI ISL 568702|A|Kenya|2020-04-12	0.0004705726	Africa
Africa|hCoV-19/Egypt/CUNCI-HGC6I031/2020|EPI ISL 475724|B.1.1.1|Egypt|2020-06-02	Africa|hCoV-19/Kenya/C571/2020|EPI ISL 568702|A|Kenya|2020-04-12	0.0006391862	Africa
Africa|hCoV-19/Egypt/CUNCI-HGC6I032/2020|EPI ISL 479733|B.1.1.1|Egypt|2020-06-02	Africa|hCoV-19/Kenya/C571/2020|EPI ISL 568702|A|Kenya|2020-04-12	0.0007061578	Africa
Africa|hCoV-19/Egypt/CUNCI-HGC6I033/2020|EPI ISL 479723|B.1.1.1|Egypt|2020-06-02	Africa|hCoV-19/Kenya/C571/2020|EPI ISL 568702|A|Kenya|2020-04-12	0.0006388511	Africa
Africa|hCoV-19/Egypt/CUNCI-HGC7I01/2020|EPI ISL 529141|B.1|Egypt|2020-07-19	Africa|hCoV-19/Kenya/C571/2020|EPI ISL 568702|A|Kenya|2020-04-12	0.0005715266	Africa
Africa|hCoV-19/Egypt/CUNCI-HGC7I02/2020|EPI ISL 529142|A|Egypt|2020-07-19	Africa|hCoV-19/Kenya/C571/2020|EPI ISL 568702|A|Kenya|2020-04-12	0.0003697740	Africa
Africa|hCoV-19/Egypt/CUNCI-HGC7I07/2020|EPI ISL 529145|B.1|Egypt|2020-07-19	Africa|hCoV-19/Kenya/C571/2020|EPI ISL 568702|A|Kenya|2020-04-12	0.0005379093	Africa
Africa|hCoV-19/Egypt/EGY-020/2020|EPI ISL 526975|B.1|Egypt|2020-08-14	Africa|hCoV-19/Kenya/C571/2020|EPI ISL 568702|A|Kenya|2020-04-12	0.0004705836	Africa
Africa|hCoV-19/Egypt/EGY-041/2020|EPI ISL 526997|B.1|Egypt|2020-08-22	Africa|hCoV-19/Kenya/C571/2020|EPI ISL 568702|A|Kenya|2020-04-12	0.0004705837	Africa
Africa|hCoV-19/Egypt/EGY-S031/2020|EPI ISL 526986|B.1|Egypt|2020-08-17	Africa|hCoV-19/Kenya/C571/2020|EPI ISL 568702|A|Kenya|2020-04-12	0.0004705837	Africa
Africa|hCoV-19/Egypt/HCoV2-Egy-002/2020|EPI ISL 510532|B.1|Egypt|2020-06-02	Africa|hCoV-19/Kenya/C571/2020|EPI ISL 568702|A|Kenya|2020-04-12	0.0004705837	Africa
Africa|hCoV-19/Egypt/MASRI-005/2020|EPI ISL 482759|B.1|Egypt|2020-04-30	Africa|hCoV-19/Kenya/C571/2020|EPI ISL 568702|A|Kenya|2020-04-12	0.0004033060	Africa
Africa|hCoV-19/Egypt/MASRI-007/2020|EPI ISL 482760|B.1|Egypt|2020-04-28	Africa|hCoV-19/Kenya/C571/2020|EPI ISL 568702|A|Kenya|2020-04-12	0.0004708525	Africa
Africa|hCoV-19/Egypt/MASRI-008/2020|EPI ISL 482761|B.1|Egypt|2020-04-30	Africa|hCoV-19/Kenya/C571/2020|EPI ISL 568702|A|Kenya|2020-04-12	0.0004057230	Africa
Africa|hCoV-19/Egypt/MASRI-009/2020|EPI ISL 483035|A|Egypt|2020-04-30	Africa|hCoV-19/Kenya/C571/2020|EPI ISL 568702|A|Kenya|2020-04-12	0.0002352483	Africa
Africa|hCoV-19/Egypt/MASRI-011/2020|EPI ISL 482762|B.1|Egypt|2020-05-05	Africa|hCoV-19/Kenya/C571/2020|EPI ISL 568702|A|Kenya|2020-04-12	0.0004706469	Africa
Africa|hCoV-19/Egypt/MASRI-012/2020|EPI ISL 482763|B.1|Egypt|2020-05-05	Africa|hCoV-19/Kenya/C571/2020|EPI ISL 568702|A|Kenya|2020-04-12	0.0003696897	Africa
Africa|hCoV-19/Egypt/MASRI-014/2020|EPI ISL 482765|B.1|Egypt|2020-04-30	Africa|hCoV-19/Kenya/C571/2020|EPI ISL 568702|A|Kenya|2020-04-12	0.0006051927	Africa
Africa|hCoV-19/Egypt/MASRI-015/2020|EPI ISL 482766|B.1.36|Egypt|2020-05-11	Africa|hCoV-19/Kenya/C571/2020|EPI ISL 568702|A|Kenya|2020-04-12	0.0006723730	Africa
Africa|hCoV-19/Egypt/MASRI-016/2020|EPI ISL 482767|B.1|Egypt|2020-05-11	Africa|hCoV-19/Kenya/C571/2020|EPI ISL 568702|A|Kenya|2020-04-12	0.0006055998	Africa
Africa|hCoV-19/Egypt/MASRI-018/2020|EPI ISL 483036|A|Egypt|2020-05-10	Africa|hCoV-19/Kenya/C571/2020|EPI ISL 568702|A|Kenya|2020-04-12	0.0003723389	Africa
Africa|hCoV-19/Egypt/MASRI-020/2020|EPI ISL 483037|B.1|Egypt|2020-05-13	Africa|hCoV-19/Kenya/C571/2020|EPI ISL 568702|A|Kenya|2020-04-12	0.0006792989	Africa
Africa|hCoV-19/Egypt/MASRI-022/2020|EPI ISL 482768|B.1.255|Egypt|2020-05-13	Africa|hCoV-19/Kenya/C571/2020|EPI ISL 568702|A|Kenya|2020-04-12	0.0006060512	Africa
Africa|hCoV-19/Egypt/MASRI-023/2020|EPI ISL 482769|B.1|Egypt|2020-05-11	Africa|hCoV-19/Kenya/C571/2020|EPI ISL 568702|A|Kenya|2020-04-12	0.0004037658	Africa
Africa|hCoV-19/Egypt/MASRI-024/2020|EPI ISL 482770|B.1|Egypt|2020-05-11	Africa|hCoV-19/Kenya/C571/2020|EPI ISL 568702|A|Kenya|2020-04-12	0.0004705679	Africa
Africa|hCoV-19/Egypt/MASRI-025/2020|EPI ISL 482771|B.1|Egypt|2020-05-10	Africa|hCoV-19/Kenya/C571/2020|EPI ISL 568702|A|Kenya|2020-04-12	0.0006053614	Africa
Africa|hCoV-19/Egypt/MASRI-026/2020|EPI ISL 482772|B.1|Egypt|2020-05-10	Africa|hCoV-19/Kenya/C571/2020|EPI ISL 568702|A|Kenya|2020-04-12	0.0005379146	Africa
Africa|hCoV-19/Egypt/MASRI-027/2020|EPI ISL 482773|B.1.1.123|Egypt|2020-05-08	Africa|hCoV-19/Kenya/C571/2020|EPI ISL 568702|A|Kenya|2020-04-12	0.0005389855	Africa
Africa|hCoV-19/Egypt/MASRI-028/2020|EPI ISL 483038|B.1|Egypt|2020-05-13	Africa|hCoV-19/Kenya/C571/2020|EPI ISL 568702|A|Kenya|2020-04-12	0.0005378263	Africa
Africa|hCoV-19/Egypt/MASRI-029/2020|EPI ISL 482774|B.1|Egypt|2020-05-13	Africa|hCoV-19/Kenya/C571/2020|EPI ISL 568702|A|Kenya|2020-04-12	0.0004705837	Africa
Africa|hCoV-19/Egypt/MASRI-10/2020|EPI ISL 475752|B.1.255|Egypt|2020-05	Africa|hCoV-19/Kenya/C571/2020|EPI ISL 568702|A|Kenya|2020-04-12	0.0005716227	Africa
Africa|hCoV-19/Egypt/MASRI-11/2020|EPI ISL 475753|B.1.36|Egypt|2020-05	Africa|hCoV-19/Kenya/C571/2020|EPI ISL 568702|A|Kenya|2020-04-12	0.0007059988	Africa
Africa|hCoV-19/Egypt/MASRI-14/2020|EPI ISL 475749|B.1|Egypt|2020-05	Africa|hCoV-19/Kenya/C571/2020|EPI ISL 568702|A|Kenya|2020-04-12	0.0004369617	Africa
Africa|hCoV-19/Egypt/MASRI-15/2020|EPI ISL 475750|B.1.1|Egypt|2020-05	Africa|hCoV-19/Kenya/C571/2020|EPI ISL 568702|A|Kenya|2020-04-12	0.0007783036	Africa
Africa|hCoV-19/Egypt/MASRI-2/2020|EPI ISL 475745|B.1|Egypt|2020-05	Africa|hCoV-19/Kenya/C571/2020|EPI ISL 568702|A|Kenya|2020-04-12	0.0004705517	Africa
Africa|hCoV-19/Egypt/MASRI-3/2020|EPI ISL 475746|A|Egypt|2020-05	Africa|hCoV-19/Kenya/C571/2020|EPI ISL 568702|A|Kenya|2020-04-12	0.0002688778	Africa
Africa|hCoV-19/Egypt/MASRI-6/2020|EPI ISL 475747|B.1.255|Egypt|2020-05	Africa|hCoV-19/Kenya/C571/2020|EPI ISL 568702|A|Kenya|2020-04-12	0.0004705521	Africa
Africa|hCoV-19/Egypt/MASRI-9/2020|EPI ISL 475751|B.1.1.1|Egypt|2020-05	Africa|hCoV-19/Kenya/C571/2020|EPI ISL 568702|A|Kenya|2020-04-12	0.0008408735	Africa
Africa|hCoV-19/Egypt/NRC-01/2020|EPI ISL 430820|B.1|Egypt|2020-03-18	Africa|hCoV-19/Kenya/C571/2020|EPI ISL 568702|A|Kenya|2020-04-12	0.0004387074	Africa
Africa|hCoV-19/Egypt/NRC-03/2020|EPI ISL 430819|B.1.246|Egypt|2020-03-18	Africa|hCoV-19/Kenya/C571/2020|EPI ISL 568702|A|Kenya|2020-04-12	0.0004721433	Africa
Africa|hCoV-19/Gabon/ITM-K011/2020|EPI ISL 539573|A|Gabon|2020-03-22	Africa|hCoV-19/Kenya/C571/2020|EPI ISL 568702|A|Kenya|2020-04-12	0.0002016326	Africa
Africa|hCoV-19/Gabon/ITM-K023/2020|EPI ISL 539574|B.1.178|Gabon|2020-03-27	Africa|hCoV-19/Kenya/C571/2020|EPI ISL 568702|A|Kenya|2020-04-12	0.0004369236	Africa
Africa|hCoV-19/Gabon/ITM-K027/2020|EPI ISL 539575|A|Gabon|2020-03-27	Africa|hCoV-19/Kenya/C571/2020|EPI ISL 568702|A|Kenya|2020-04-12	0.0001344014	Africa
Africa|hCoV-19/Gabon/ITM-K028/2020|EPI ISL 539576|B.1.292|Gabon|2020-03-27	Africa|hCoV-19/Kenya/C571/2020|EPI ISL 568702|A|Kenya|2020-04-12	0.0004369324	Africa
Africa|hCoV-19/Gambia/0214/2020|EPI ISL 471158|B.1|Gambia|2020-03-29	Africa|hCoV-19/Kenya/C571/2020|EPI ISL 568702|A|Kenya|2020-04-12	0.0006061561	Africa
Africa|hCoV-19/Gambia/0268/2020|EPI ISL 471159|B.1.1|Gambia|2020-03-21	Africa|hCoV-19/Kenya/C571/2020|EPI ISL 568702|A|Kenya|2020-04-12	0.0004751456	Africa
Africa|hCoV-19/Gambia/0278/2020|EPI ISL 471160|B.1.1|Gambia|2020-03-20	Africa|hCoV-19/Kenya/C571/2020|EPI ISL 568702|A|Kenya|2020-04-12	0.0004758398	Africa
Africa|hCoV-19/Gambia/0528/2020|EPI ISL 471161|B.1.1.293|Gambia|2020-04-30	Africa|hCoV-19/Kenya/C571/2020|EPI ISL 568702|A|Kenya|2020-04-12	0.0005171138	Africa
Africa|hCoV-19/Gambia/0531/2020|EPI ISL 471162|B.1.1.293|Gambia|2020-04-30	Africa|hCoV-19/Kenya/C571/2020|EPI ISL 568702|A|Kenya|2020-04-12	0.0005171499	Africa
Africa|hCoV-19/Gambia/0536/2020|EPI ISL 471163|B.1.1.293|Gambia|2020-04-30	Africa|hCoV-19/Kenya/C571/2020|EPI ISL 568702|A|Kenya|2020-04-12	0.0005042188	Africa
Africa|hCoV-19/Gambia/0547/2020|EPI ISL 471164|B.1.1.293|Gambia|2020-04-30	Africa|hCoV-19/Kenya/C571/2020|EPI ISL 568702|A|Kenya|2020-04-12	0.0005050166	Africa
Africa|hCoV-19/Gambia/0548/2020|EPI ISL 471165|B.1.5|Gambia|2020-04-30	Africa|hCoV-19/Kenya/C571/2020|EPI ISL 568702|A|Kenya|2020-04-12	0.0003478431	Africa
Africa|hCoV-19/Gambia/1090/2020|EPI ISL 471166|B.1.1|Gambia|2020-05-04	Africa|hCoV-19/Kenya/C571/2020|EPI ISL 568702|A|Kenya|2020-04-12	0.0005422175	Africa
Africa|hCoV-19/Gambia/1094/2020|EPI ISL 471167|B.1.1.293|Gambia|2020-05-04	Africa|hCoV-19/Kenya/C571/2020|EPI ISL 568702|A|Kenya|2020-04-12	0.0005042188	Africa
Africa|hCoV-19/Gambia/1251/2020|EPI ISL 471168|B.1.1.293|Gambia|2020-05-07	Africa|hCoV-19/Kenya/C571/2020|EPI ISL 568702|A|Kenya|2020-04-12	0.0005171142	Africa
Africa|hCoV-19/Gambia/1264/2020|EPI ISL 471169|B.1.1|Gambia|2020-05-07	Africa|hCoV-19/Kenya/C571/2020|EPI ISL 568702|A|Kenya|2020-04-12	0.0004745017	Africa
Africa|hCoV-19/Gambia/1271/2020|EPI ISL 471170|B.1.1|Gambia|2020-05-07	Africa|hCoV-19/Kenya/C571/2020|EPI ISL 568702|A|Kenya|2020-04-12	0.0004751134	Africa
Africa|hCoV-19/Gambia/1277/2020|EPI ISL 471171|B.1.1.293|Gambia|2020-05-07	Africa|hCoV-19/Kenya/C571/2020|EPI ISL 568702|A|Kenya|2020-04-12	0.0005042187	Africa
Africa|hCoV-19/Gambia/3668/2020|EPI ISL 560992|B.1.5.12|Gambia|2020-07-30	Africa|hCoV-19/Kenya/C571/2020|EPI ISL 568702|A|Kenya|2020-04-12	0.0006095676	Africa
Africa|hCoV-19/Gambia/3670/2020|EPI ISL 560993|B.1.5.12|Gambia|2020-07-30	Africa|hCoV-19/Kenya/C571/2020|EPI ISL 568702|A|Kenya|2020-04-12	0.0006145617	Africa
Africa|hCoV-19/Gambia/3671/2020|EPI ISL 560994|B.1.1.293|Gambia|2020-07-30	Africa|hCoV-19/Kenya/C571/2020|EPI ISL 568702|A|Kenya|2020-04-12	0.0004740728	Africa
Africa|hCoV-19/Gambia/3673/2020|EPI ISL 560995|B.1.5|Gambia|2020-07-30	Africa|hCoV-19/Kenya/C571/2020|EPI ISL 568702|A|Kenya|2020-04-12	0.0004741625	Africa
Africa|hCoV-19/Gambia/3676/2020|EPI ISL 560996|B.1.5|Gambia|2020-07-30	Africa|hCoV-19/Kenya/C571/2020|EPI ISL 568702|A|Kenya|2020-04-12	0.0003791989	Africa
Africa|hCoV-19/Gambia/3678/2020|EPI ISL 560997|B.1.292|Gambia|2020-07-30	Africa|hCoV-19/Kenya/C571/2020|EPI ISL 568702|A|Kenya|2020-04-12	0.0004705679	Africa
Africa|hCoV-19/Gambia/3679/2020|EPI ISL 560998|B.1.5.12|Gambia|2020-07-30	Africa|hCoV-19/Kenya/C571/2020|EPI ISL 568702|A|Kenya|2020-04-12	0.0005463011	Africa
Africa|hCoV-19/Gambia/3680/2020|EPI ISL 560999|B.1.5|Gambia|2020-07-30	Africa|hCoV-19/Kenya/C571/2020|EPI ISL 568702|A|Kenya|2020-04-12	0.0003793425	Africa
Africa|hCoV-19/Gambia/3683/2020|EPI ISL 561000|B.1.292|Gambia|2020-07-30	Africa|hCoV-19/Kenya/C571/2020|EPI ISL 568702|A|Kenya|2020-04-12	0.0005041896	Africa
Africa|hCoV-19/Gambia/3703/2020|EPI ISL 561001|B.1.5.12|Gambia|2020-07-30	Africa|hCoV-19/Kenya/C571/2020|EPI ISL 568702|A|Kenya|2020-04-12	0.0005378262	Africa
Africa|hCoV-19/Gambia/3717/2020|EPI ISL 561002|B.1.5|Gambia|2020-07-30	Africa|hCoV-19/Kenya/C571/2020|EPI ISL 568702|A|Kenya|2020-04-12	0.0004096938	Africa
Africa|hCoV-19/Gambia/3724/2020|EPI ISL 561003|B.1.5.12|Gambia|2020-07-30	Africa|hCoV-19/Kenya/C571/2020|EPI ISL 568702|A|Kenya|2020-04-12	0.0005378262	Africa
Africa|hCoV-19/Gambia/3725/2020|EPI ISL 561004|B.1.1.293|Gambia|2020-07-30	Africa|hCoV-19/Kenya/C571/2020|EPI ISL 568702|A|Kenya|2020-04-12	0.0006387716	Africa
Africa|hCoV-19/Gambia/3728/2020|EPI ISL 561005|B.1.5|Gambia|2020-07-30	Africa|hCoV-19/Kenya/C571/2020|EPI ISL 568702|A|Kenya|2020-04-12	0.0003518863	Africa
Africa|hCoV-19/Gambia/3729/2020|EPI ISL 561006|B.1.5.12|Gambia|2020-07-30	Africa|hCoV-19/Kenya/C571/2020|EPI ISL 568702|A|Kenya|2020-04-12	0.0004705626	Africa
Africa|hCoV-19/Gambia/3732/2020|EPI ISL 561007|B.1.5|Gambia|2020-07-30	Africa|hCoV-19/Kenya/C571/2020|EPI ISL 568702|A|Kenya|2020-04-12	0.0004099876	Africa
Africa|hCoV-19/Gambia/3735/2020|EPI ISL 561008|B.1.5|Gambia|2020-07-30	Africa|hCoV-19/Kenya/C571/2020|EPI ISL 568702|A|Kenya|2020-04-12	0.0003446952	Africa
Africa|hCoV-19/Gambia/3737/2020|EPI ISL 561009|B.1.1.293|Gambia|2020-07-30	Africa|hCoV-19/Kenya/C571/2020|EPI ISL 568702|A|Kenya|2020-04-12	0.0005381029	Africa
Africa|hCoV-19/Gambia/3741/2020|EPI ISL 561010|B.1.5.12|Gambia|2020-07-30	Africa|hCoV-19/Kenya/C571/2020|EPI ISL 568702|A|Kenya|2020-04-12	0.0004779467	Africa
Africa|hCoV-19/Gambia/3743/2020|EPI ISL 561011|B.1.5.12|Gambia|2020-07-30	Africa|hCoV-19/Kenya/C571/2020|EPI ISL 568702|A|Kenya|2020-04-12	0.0006051013	Africa
Africa|hCoV-19/Gambia/3749/2020|EPI ISL 561012|B.1.5.12|Gambia|2020-07-30	Africa|hCoV-19/Kenya/C571/2020|EPI ISL 568702|A|Kenya|2020-04-12	0.0005378081	Africa
Africa|hCoV-19/Gambia/3761/2020|EPI ISL 561013|B.1.5.12|Gambia|2020-07-30	Africa|hCoV-19/Kenya/C571/2020|EPI ISL 568702|A|Kenya|2020-04-12	0.0005378081	Africa
Africa|hCoV-19/Gambia/3772/2020|EPI ISL 561025|B.1.5|Gambia|2020-07-30	Africa|hCoV-19/Kenya/C571/2020|EPI ISL 568702|A|Kenya|2020-04-12	0.0003833606	Africa
Africa|hCoV-19/Gambia/GC19-015/2020|EPI ISL 428855|B.1.1.8|Gambia|2020-03-17	Africa|hCoV-19/Kenya/C571/2020|EPI ISL 568702|A|Kenya|2020-04-12	0.0005041964	Africa
Africa|hCoV-19/Gambia/GC19-026/2020|EPI ISL 428856|B.6|Gambia|2020-03-21	Africa|hCoV-19/Kenya/C571/2020|EPI ISL 568702|A|Kenya|2020-04-12	0.0003697045	Africa
Africa|hCoV-19/Gambia/GC19-029/2020|EPI ISL 428857|B.1|Gambia|2020-04-20	Africa|hCoV-19/Kenya/C571/2020|EPI ISL 568702|A|Kenya|2020-04-12	0.0004369514	Africa
Africa|hCoV-19/Gambia/GC19-0479/2020|EPI ISL 561015|B.1.1.293|Gambia|2020-04-29	Africa|hCoV-19/Kenya/C571/2020|EPI ISL 568702|A|Kenya|2020-04-12	0.0005270491	Africa
Africa|hCoV-19/Gambia/GC19-0544/2020|EPI ISL 561016|B.1.5|Gambia|2020-05-01	Africa|hCoV-19/Kenya/C571/2020|EPI ISL 568702|A|Kenya|2020-04-12	0.0003497612	Africa
Africa|hCoV-19/Gambia/GC19-1385/2020|EPI ISL 561018|B.1.5|Gambia|2020-05-12	Africa|hCoV-19/Kenya/C571/2020|EPI ISL 568702|A|Kenya|2020-04-12	0.0003535818	Africa
Africa|hCoV-19/Gambia/GC19-1503/2020|EPI ISL 561021|B.1.1|Gambia|2020-05-14	Africa|hCoV-19/Kenya/C571/2020|EPI ISL 568702|A|Kenya|2020-04-12	0.0005714697	Africa
Africa|hCoV-19/Gambia/GC19-1527/2020|EPI ISL 561022|B.1.1.293|Gambia|2020-05-16	Africa|hCoV-19/Kenya/C571/2020|EPI ISL 568702|A|Kenya|2020-04-12	0.0005042696	Africa
Africa|hCoV-19/Gambia/GC19-1533/2020|EPI ISL 561023|B.1.1.264|Gambia|2020-05-16	Africa|hCoV-19/Kenya/C571/2020|EPI ISL 568702|A|Kenya|2020-04-12	0.0005225168	Africa
Africa|hCoV-19/Gambia/GC19-1572/2020|EPI ISL 561014|B.1.1|Gambia|2020-05-20	Africa|hCoV-19/Kenya/C571/2020|EPI ISL 568702|A|Kenya|2020-04-12	0.0004882501	Africa
Africa|hCoV-19/Gambia/GC19-1575/2020|EPI ISL 561026|B.1.1|Gambia|2020-05-20	Africa|hCoV-19/Kenya/C571/2020|EPI ISL 568702|A|Kenya|2020-04-12	0.0004511879	Africa
Africa|hCoV-19/Gambia/GC19-1606/2020|EPI ISL 561027|B.1.1|Gambia|2020-05-20	Africa|hCoV-19/Kenya/C571/2020|EPI ISL 568702|A|Kenya|2020-04-12	0.0005225342	Africa
Africa|hCoV-19/Gambia/GC19-1706/2020|EPI ISL 561028|B.1.5|Gambia|2020-05-22	Africa|hCoV-19/Kenya/C571/2020|EPI ISL 568702|A|Kenya|2020-04-12	0.0003499565	Africa
Africa|hCoV-19/Gambia/GC19-1814/2020|EPI ISL 561032|B.1.5|Gambia|2020-05-28	Africa|hCoV-19/Kenya/C571/2020|EPI ISL 568702|A|Kenya|2020-04-12	0.0003534564	Africa
Africa|hCoV-19/Gambia/GC19-1818/2020|EPI ISL 561034|B.1.1|Gambia|2020-05-28	Africa|hCoV-19/Kenya/C571/2020|EPI ISL 568702|A|Kenya|2020-04-12	0.0005715080	Africa
Africa|hCoV-19/Gambia/GC19-1983/2020|EPI ISL 561038|B.1.1|Gambia|2020-06-07	Africa|hCoV-19/Kenya/C571/2020|EPI ISL 568702|A|Kenya|2020-04-12	0.0005714902	Africa
Africa|hCoV-19/Gambia/GC19-2197/2020|EPI ISL 561040|B.1.292|Gambia|2020-06-26	Africa|hCoV-19/Kenya/C571/2020|EPI ISL 568702|A|Kenya|2020-04-12	0.0004743780	Africa
Africa|hCoV-19/Gambia/GC19-2427/2020|EPI ISL 561105|B.1.1.293|Gambia|2020-07-21	Africa|hCoV-19/Kenya/C571/2020|EPI ISL 568702|A|Kenya|2020-04-12	0.0005042917	Africa
Africa|hCoV-19/Gambia/GC19-2443/2020|EPI ISL 561106|B.1.5|Gambia|2020-07-21	Africa|hCoV-19/Kenya/C571/2020|EPI ISL 568702|A|Kenya|2020-04-12	0.0003535782	Africa
Africa|hCoV-19/Gambia/GC19-2450/2020|EPI ISL 561107|B.1.5.12|Gambia|2020-07-21	Africa|hCoV-19/Kenya/C571/2020|EPI ISL 568702|A|Kenya|2020-04-12	0.0005378331	Africa
Africa|hCoV-19/Gambia/GC19-2459/2020|EPI ISL 561108|B.1.1.293|Gambia|2020-07-21	Africa|hCoV-19/Kenya/C571/2020|EPI ISL 568702|A|Kenya|2020-04-12	0.0004744375	Africa
Africa|hCoV-19/Gambia/GC19-2469/2020|EPI ISL 561109|B.1.5|Gambia|2020-07-21	Africa|hCoV-19/Kenya/C571/2020|EPI ISL 568702|A|Kenya|2020-04-12	0.0003447310	Africa
Africa|hCoV-19/Gambia/GC19-2473/2020|EPI ISL 561110|B.1.5.12|Gambia|2020-07-21	Africa|hCoV-19/Kenya/C571/2020|EPI ISL 568702|A|Kenya|2020-04-12	0.0005714846	Africa
Africa|hCoV-19/Gambia/GC19-2498/2020|EPI ISL 561111|B.1.292|Gambia|2020-07-21	Africa|hCoV-19/Kenya/C571/2020|EPI ISL 568702|A|Kenya|2020-04-12	0.0005041731	Africa
Africa|hCoV-19/Gambia/GC19-2525/2020|EPI ISL 561113|B.1.1.293|Gambia|2020-07-21	Africa|hCoV-19/Kenya/C571/2020|EPI ISL 568702|A|Kenya|2020-04-12	0.0005714845	Africa
Africa|hCoV-19/Gambia/GC19-2526/2020|EPI ISL 561114|B.1.5.12|Gambia|2020-07-21	Africa|hCoV-19/Kenya/C571/2020|EPI ISL 568702|A|Kenya|2020-04-12	0.0005714960	Africa
Africa|hCoV-19/Gambia/GC19-2629/2020|EPI ISL 561123|B.1.5.12|Gambia|2020-07-21	Africa|hCoV-19/Kenya/C571/2020|EPI ISL 568702|A|Kenya|2020-04-12	0.0005422070	Africa
Africa|hCoV-19/Gambia/GC19-2632/2020|EPI ISL 561124|B.1.5.12|Gambia|2020-07-21	Africa|hCoV-19/Kenya/C571/2020|EPI ISL 568702|A|Kenya|2020-04-12	0.0005418031	Africa
Africa|hCoV-19/Gambia/GC19-2638/2020|EPI ISL 561126|B.1.5.12|Gambia|2020-07-21	Africa|hCoV-19/Kenya/C571/2020|EPI ISL 568702|A|Kenya|2020-04-12	0.0005204090	Africa
Africa|hCoV-19/Gambia/GC19-2652/2020|EPI ISL 561128|B.1.5.12|Gambia|2020-07-21	Africa|hCoV-19/Kenya/C571/2020|EPI ISL 568702|A|Kenya|2020-04-12	0.0004371584	Africa
Africa|hCoV-19/Gambia/GC19-2654/2020|EPI ISL 561130|B.1.292|Gambia|2020-07-21	Africa|hCoV-19/Kenya/C571/2020|EPI ISL 568702|A|Kenya|2020-04-12	0.0005378497	Africa
Africa|hCoV-19/Gambia/GC19-2663/2020|EPI ISL 561133|B.1.1.293|Gambia|2020-07-21	Africa|hCoV-19/Kenya/C571/2020|EPI ISL 568702|A|Kenya|2020-04-12	0.0006051134	Africa
Africa|hCoV-19/Gambia/GC19-2707/2020|EPI ISL 561134|B.1.1.293|Gambia|2020-07-21	Africa|hCoV-19/Kenya/C571/2020|EPI ISL 568702|A|Kenya|2020-04-12	0.0005418323	Africa
Africa|hCoV-19/Gambia/GC19-2711/2020|EPI ISL 561135|B.1.5.12|Gambia|2020-07-21	Africa|hCoV-19/Kenya/C571/2020|EPI ISL 568702|A|Kenya|2020-04-12	0.0005041630	Africa
Africa|hCoV-19/Gambia/GC19-2730/2020|EPI ISL 561136|B.1.5.12|Gambia|2020-07-21	Africa|hCoV-19/Kenya/C571/2020|EPI ISL 568702|A|Kenya|2020-04-12	0.0006434844	Africa
Africa|hCoV-19/Gambia/GC19-2731/2020|EPI ISL 561137|B.1.1.293|Gambia|2020-07-21	Africa|hCoV-19/Kenya/C571/2020|EPI ISL 568702|A|Kenya|2020-04-12	0.0005715228	Africa
Africa|hCoV-19/Gambia/GC19-2828/2020|EPI ISL 561150|B.1.361|Gambia|2020-07-24	Africa|hCoV-19/Kenya/C571/2020|EPI ISL 568702|A|Kenya|2020-04-12	0.0005042289	Africa
Africa|hCoV-19/Gambia/GC19-2842/2020|EPI ISL 561151|B.1.1|Gambia|2020-07-24	Africa|hCoV-19/Kenya/C571/2020|EPI ISL 568702|A|Kenya|2020-04-12	0.0006387930	Africa
Africa|hCoV-19/Gambia/GC19-2898/2020|EPI ISL 561153|B.1.5.12|Gambia|2020-07-24	Africa|hCoV-19/Kenya/C571/2020|EPI ISL 568702|A|Kenya|2020-04-12	0.0005041968	Africa
Africa|hCoV-19/Gambia/GC19-2904/2020|EPI ISL 561154|B.1.1|Gambia|2020-07-24	Africa|hCoV-19/Kenya/C571/2020|EPI ISL 568702|A|Kenya|2020-04-12	0.0006387715	Africa
Africa|hCoV-19/Gambia/GC19-2947/2020|EPI ISL 561155|B.1.5.12|Gambia|2020-07-24	Africa|hCoV-19/Kenya/C571/2020|EPI ISL 568702|A|Kenya|2020-04-12	0.0005378081	Africa
Africa|hCoV-19/Gambia/GC19-2973/2020|EPI ISL 561156|B.1.1.293|Gambia|2020-07-24	Africa|hCoV-19/Kenya/C571/2020|EPI ISL 568702|A|Kenya|2020-04-12	0.0005378442	Africa
Africa|hCoV-19/Gambia/GC19-2977/2020|EPI ISL 561157|B.1.1.293|Gambia|2020-07-24	Africa|hCoV-19/Kenya/C571/2020|EPI ISL 568702|A|Kenya|2020-04-12	0.0005378623	Africa
Africa|hCoV-19/Gambia/GC19-2985/2020|EPI ISL 561158|B.1.5.12|Gambia|2020-07-24	Africa|hCoV-19/Kenya/C571/2020|EPI ISL 568702|A|Kenya|2020-04-12	0.0004369236	Africa
Africa|hCoV-19/Gambia/GC19-2991/2020|EPI ISL 561159|B.1.1|Gambia|2020-07-24	Africa|hCoV-19/Kenya/C571/2020|EPI ISL 568702|A|Kenya|2020-04-12	0.0005042747	Africa
Africa|hCoV-19/Gambia/GC19-3064/2020|EPI ISL 561160|B.1.1|Gambia|2020-07-25	Africa|hCoV-19/Kenya/C571/2020|EPI ISL 568702|A|Kenya|2020-04-12	0.0006388145	Africa
Africa|hCoV-19/Gambia/GC19-3065/2020|EPI ISL 561161|B.1.5.12|Gambia|2020-07-25	Africa|hCoV-19/Kenya/C571/2020|EPI ISL 568702|A|Kenya|2020-04-12	0.0005811928	Africa
Africa|hCoV-19/Gambia/GC19-3081/2020|EPI ISL 561162|B.1.1|Gambia|2020-07-25	Africa|hCoV-19/Kenya/C571/2020|EPI ISL 568702|A|Kenya|2020-04-12	0.0006387928	Africa
Africa|hCoV-19/Gambia/GC19-3085/2020|EPI ISL 561163|B.1.1.293|Gambia|2020-07-25	Africa|hCoV-19/Kenya/C571/2020|EPI ISL 568702|A|Kenya|2020-04-12	0.0004741256	Africa
Africa|hCoV-19/Gambia/GC19-3087/2020|EPI ISL 561041|B.1.292|Gambia|2020-07-25	Africa|hCoV-19/Kenya/C571/2020|EPI ISL 568702|A|Kenya|2020-04-12	0.0005377954	Africa
Africa|hCoV-19/Gambia/GC19-3099/2020|EPI ISL 561164|B.1.1.242|Gambia|2020-07-25	Africa|hCoV-19/Kenya/C571/2020|EPI ISL 568702|A|Kenya|2020-04-12	0.0006051217	Africa
Africa|hCoV-19/Gambia/GC19-3110/2020|EPI ISL 561165|B.1.1.293|Gambia|2020-07-25	Africa|hCoV-19/Kenya/C571/2020|EPI ISL 568702|A|Kenya|2020-04-12	0.0005714902	Africa
Africa|hCoV-19/Gambia/GC19-3112/2020|EPI ISL 561166|B.1|Gambia|2020-07-25	Africa|hCoV-19/Kenya/C571/2020|EPI ISL 568702|A|Kenya|2020-04-12	0.0006050668	Africa
Africa|hCoV-19/Gambia/GC19-3113/2020|EPI ISL 561167|B.1.1.293|Gambia|2020-07-25	Africa|hCoV-19/Kenya/C571/2020|EPI ISL 568702|A|Kenya|2020-04-12	0.0005378443	Africa
Africa|hCoV-19/Gambia/GC19-3114/2020|EPI ISL 561168|B.1.1|Gambia|2020-07-25	Africa|hCoV-19/Kenya/C571/2020|EPI ISL 568702|A|Kenya|2020-04-12	0.0006387716	Africa
Africa|hCoV-19/Gambia/GC19-3135/2020|EPI ISL 561169|B.1.5.12|Gambia|2020-07-27	Africa|hCoV-19/Kenya/C571/2020|EPI ISL 568702|A|Kenya|2020-04-12	0.0004401776	Africa
Africa|hCoV-19/Gambia/GC19-3140/2020|EPI ISL 561042|B.1.5.12|Gambia|2020-07-27	Africa|hCoV-19/Kenya/C571/2020|EPI ISL 568702|A|Kenya|2020-04-12	0.0006051397	Africa
Africa|hCoV-19/Gambia/GC19-3145/2020|EPI ISL 561170|B.1.1|Gambia|2020-07-27	Africa|hCoV-19/Kenya/C571/2020|EPI ISL 568702|A|Kenya|2020-04-12	0.0006387930	Africa
Africa|hCoV-19/Gambia/GC19-3146/2020|EPI ISL 561171|B.1.5.12|Gambia|2020-07-27	Africa|hCoV-19/Kenya/C571/2020|EPI ISL 568702|A|Kenya|2020-04-12	0.0004403163	Africa
Africa|hCoV-19/Gambia/GC19-3165/2020|EPI ISL 561043|B.1.1.293|Gambia|2020-07-27	Africa|hCoV-19/Kenya/C571/2020|EPI ISL 568702|A|Kenya|2020-04-12	0.0005378442	Africa
Africa|hCoV-19/Gambia/GC19-3166/2020|EPI ISL 561044|B.1.5.12|Gambia|2020-07-27	Africa|hCoV-19/Kenya/C571/2020|EPI ISL 568702|A|Kenya|2020-04-12	0.0004401628	Africa
Africa|hCoV-19/Gambia/GC19-3189/2020|EPI ISL 561045|B.1.5|Gambia|2020-07-27	Africa|hCoV-19/Kenya/C571/2020|EPI ISL 568702|A|Kenya|2020-04-12	0.0003761047	Africa
Africa|hCoV-19/Gambia/GC19-3192/2020|EPI ISL 561046|B.1.5|Gambia|2020-07-27	Africa|hCoV-19/Kenya/C571/2020|EPI ISL 568702|A|Kenya|2020-04-12	0.0004064046	Africa
Africa|hCoV-19/Gambia/GC19-3193/2020|EPI ISL 561047|B.1.5.12|Gambia|2020-07-27	Africa|hCoV-19/Kenya/C571/2020|EPI ISL 568702|A|Kenya|2020-04-12	0.0004401479	Africa
Africa|hCoV-19/Gambia/GC19-3208/2020|EPI ISL 561048|B.1.5.12|Gambia|2020-07-27	Africa|hCoV-19/Kenya/C571/2020|EPI ISL 568702|A|Kenya|2020-04-12	0.0005079696	Africa
Africa|hCoV-19/Gambia/GC19-3209/2020|EPI ISL 561049|B.1.5.12|Gambia|2020-07-27	Africa|hCoV-19/Kenya/C571/2020|EPI ISL 568702|A|Kenya|2020-04-12	0.0004063371	Africa
Africa|hCoV-19/Gambia/GC19-3210/2020|EPI ISL 561050|B.1.5.12|Gambia|2020-07-27	Africa|hCoV-19/Kenya/C571/2020|EPI ISL 568702|A|Kenya|2020-04-12	0.0004163098	Africa
Africa|hCoV-19/Gambia/GC19-3214/2020|EPI ISL 561051|B.1.1.293|Gambia|2020-07-27	Africa|hCoV-19/Kenya/C571/2020|EPI ISL 568702|A|Kenya|2020-04-12	0.0004402503	Africa
Africa|hCoV-19/Gambia/GC19-3219/2020|EPI ISL 561052|B.1.5.12|Gambia|2020-07-27	Africa|hCoV-19/Kenya/C571/2020|EPI ISL 568702|A|Kenya|2020-04-12	0.0004369823	Africa
Africa|hCoV-19/Gambia/GC19-3246/2020|EPI ISL 561053|B.1.5.12|Gambia|2020-07-27	Africa|hCoV-19/Kenya/C571/2020|EPI ISL 568702|A|Kenya|2020-04-12	0.0004402014	Africa
Africa|hCoV-19/Gambia/GC19-3255/2020|EPI ISL 561054|B.1.177|Gambia|2020-07-27	Africa|hCoV-19/Kenya/C571/2020|EPI ISL 568702|A|Kenya|2020-04-12	0.0003725224	Africa
Africa|hCoV-19/Gambia/GC19-3266/2020|EPI ISL 561055|B.1.5|Gambia|2020-07-27	Africa|hCoV-19/Kenya/C571/2020|EPI ISL 568702|A|Kenya|2020-04-12	0.0003386154	Africa
Africa|hCoV-19/Gambia/GC19-3267/2020|EPI ISL 561056|B.1.5.12|Gambia|2020-07-27	Africa|hCoV-19/Kenya/C571/2020|EPI ISL 568702|A|Kenya|2020-04-12	0.0003724719	Africa
Africa|hCoV-19/Gambia/GC19-3278/2020|EPI ISL 561058|B.1.5.12|Gambia|2020-07-27	Africa|hCoV-19/Kenya/C571/2020|EPI ISL 568702|A|Kenya|2020-04-12	0.0004062862	Africa
Africa|hCoV-19/Gambia/GC19-3301/2020|EPI ISL 561059|B.1.5.12|Gambia|2020-07-27	Africa|hCoV-19/Kenya/C571/2020|EPI ISL 568702|A|Kenya|2020-04-12	0.0004063275	Africa
Africa|hCoV-19/Gambia/GC19-3317/2020|EPI ISL 561060|B.1.5|Gambia|2020-07-27	Africa|hCoV-19/Kenya/C571/2020|EPI ISL 568702|A|Kenya|2020-04-12	0.0004034456	Africa
Africa|hCoV-19/Gambia/GC19-3323/2020|EPI ISL 561061|B.1.5|Gambia|2020-07-27	Africa|hCoV-19/Kenya/C571/2020|EPI ISL 568702|A|Kenya|2020-04-12	0.0003725387	Africa
Africa|hCoV-19/Gambia/GC19-3358/2020|EPI ISL 561062|B.1.1.293|Gambia|2020-07-27	Africa|hCoV-19/Kenya/C571/2020|EPI ISL 568702|A|Kenya|2020-04-12	0.0006387715	Africa
Africa|hCoV-19/Gambia/GC19-3365/2020|EPI ISL 561063|B.1.5.12|Gambia|2020-07-27	Africa|hCoV-19/Kenya/C571/2020|EPI ISL 568702|A|Kenya|2020-04-12	0.0004740679	Africa
Africa|hCoV-19/Gambia/GC19-3373/2020|EPI ISL 561064|B.1.5|Gambia|2020-07-27	Africa|hCoV-19/Kenya/C571/2020|EPI ISL 568702|A|Kenya|2020-04-12	0.0003386154	Africa
Africa|hCoV-19/Gambia/GC19-3374/2020|EPI ISL 561065|B.1.5.12|Gambia|2020-07-27	Africa|hCoV-19/Kenya/C571/2020|EPI ISL 568702|A|Kenya|2020-04-12	0.0004401627	Africa
Africa|hCoV-19/Gambia/GC19-3375/2020|EPI ISL 561066|B.1.5.12|Gambia|2020-07-27	Africa|hCoV-19/Kenya/C571/2020|EPI ISL 568702|A|Kenya|2020-04-12	0.0004062862	Africa
Africa|hCoV-19/Gambia/GC19-3380/2020|EPI ISL 561067|B.1.5.12|Gambia|2020-07-27	Africa|hCoV-19/Kenya/C571/2020|EPI ISL 568702|A|Kenya|2020-04-12	0.0004401926	Africa
Africa|hCoV-19/Gambia/GC19-3381/2020|EPI ISL 561068|B.1.5.12|Gambia|2020-07-27	Africa|hCoV-19/Kenya/C571/2020|EPI ISL 568702|A|Kenya|2020-04-12	0.0006050870	Africa
Africa|hCoV-19/Gambia/GC19-3396/2020|EPI ISL 561069|B.1.5.12|Gambia|2020-07-27	Africa|hCoV-19/Kenya/C571/2020|EPI ISL 568702|A|Kenya|2020-04-12	0.0005714596	Africa
Africa|hCoV-19/Gambia/GC19-3398/2020|EPI ISL 561070|B.1.1.242|Gambia|2020-07-27	Africa|hCoV-19/Kenya/C571/2020|EPI ISL 568702|A|Kenya|2020-04-12	0.0007060252	Africa
Africa|hCoV-19/Gambia/GC19-3399/2020|EPI ISL 561172|B.1.5|Gambia|2020-07-27	Africa|hCoV-19/Kenya/C571/2020|EPI ISL 568702|A|Kenya|2020-04-12	0.0004370395	Africa
Africa|hCoV-19/Gambia/GC19-3400/2020|EPI ISL 561173|B.1.5|Gambia|2020-07-27	Africa|hCoV-19/Kenya/C571/2020|EPI ISL 568702|A|Kenya|2020-04-12	0.0004369867	Africa
Africa|hCoV-19/Gambia/GC19-3407/2020|EPI ISL 561174|B.1.1.242|Gambia|2020-07-27	Africa|hCoV-19/Kenya/C571/2020|EPI ISL 568702|A|Kenya|2020-04-12	0.0004706328	Africa
Africa|hCoV-19/Gambia/GC19-3411/2020|EPI ISL 561175|B.1.5.12|Gambia|2020-07-27	Africa|hCoV-19/Kenya/C571/2020|EPI ISL 568702|A|Kenya|2020-04-12	0.0005122063	Africa
Africa|hCoV-19/Gambia/GC19-3418/2020|EPI ISL 561176|B.1.1.242|Gambia|2020-07-27	Africa|hCoV-19/Kenya/C571/2020|EPI ISL 568702|A|Kenya|2020-04-12	0.0005378570	Africa
Africa|hCoV-19/Gambia/GC19-3429/2020|EPI ISL 561178|B.1.5.12|Gambia|2020-07-27	Africa|hCoV-19/Kenya/C571/2020|EPI ISL 568702|A|Kenya|2020-04-12	0.0004369237	Africa
Africa|hCoV-19/Gambia/GC19-3432/2020|EPI ISL 561179|B.1.5.12|Gambia|2020-07-27	Africa|hCoV-19/Kenya/C571/2020|EPI ISL 568702|A|Kenya|2020-04-12	0.0006096541	Africa
Africa|hCoV-19/Gambia/GC19-3438/2020|EPI ISL 561180|B.1.5.12|Gambia|2020-07-27	Africa|hCoV-19/Kenya/C571/2020|EPI ISL 568702|A|Kenya|2020-04-12	0.0005714922	Africa
Africa|hCoV-19/Gambia/GC19-3445/2020|EPI ISL 561181|B.1.5.12|Gambia|2020-07-27	Africa|hCoV-19/Kenya/C571/2020|EPI ISL 568702|A|Kenya|2020-04-12	0.0006387159	Africa
Africa|hCoV-19/Gambia/GC19-3448/2020|EPI ISL 561183|B.1.5|Gambia|2020-07-27	Africa|hCoV-19/Kenya/C571/2020|EPI ISL 568702|A|Kenya|2020-04-12	0.0003760660	Africa
Africa|hCoV-19/Gambia/GC19-3497/2020|EPI ISL 561184|B.1.5.12|Gambia|2020-07-27	Africa|hCoV-19/Kenya/C571/2020|EPI ISL 568702|A|Kenya|2020-04-12	0.0005714212	Africa
Africa|hCoV-19/Gambia/GC19-3503/2020|EPI ISL 561186|B.1.5.12|Gambia|2020-07-27	Africa|hCoV-19/Kenya/C571/2020|EPI ISL 568702|A|Kenya|2020-04-12	0.0004779516	Africa
Africa|hCoV-19/Gambia/GC19-3504/2020|EPI ISL 561187|B.1.5.12|Gambia|2020-07-27	Africa|hCoV-19/Kenya/C571/2020|EPI ISL 568702|A|Kenya|2020-04-12	0.0005418215	Africa
Africa|hCoV-19/Gambia/GC19-3505/2020|EPI ISL 561188|B.1.5.12|Gambia|2020-07-27	Africa|hCoV-19/Kenya/C571/2020|EPI ISL 568702|A|Kenya|2020-04-12	0.0005042037	Africa
Africa|hCoV-19/Gambia/GC19-3529/2020|EPI ISL 561191|B.1.5.12|Gambia|2020-07-27	Africa|hCoV-19/Kenya/C571/2020|EPI ISL 568702|A|Kenya|2020-04-12	0.0005714731	Africa
Africa|hCoV-19/Gambia/GC19-3530/2020|EPI ISL 561192|B.1.5.12|Gambia|2020-07-27	Africa|hCoV-19/Kenya/C571/2020|EPI ISL 568702|A|Kenya|2020-04-12	0.0004481581	Africa
Africa|hCoV-19/Gambia/GC19-3533/2020|EPI ISL 561193|B.1.1.293|Gambia|2020-07-27	Africa|hCoV-19/Kenya/C571/2020|EPI ISL 568702|A|Kenya|2020-04-12	0.0005715422	Africa
Africa|hCoV-19/Gambia/GC19-3535/2020|EPI ISL 561194|B.1.1.242|Gambia|2020-07-27	Africa|hCoV-19/Kenya/C571/2020|EPI ISL 568702|A|Kenya|2020-04-12	0.0006387803	Africa
Africa|hCoV-19/Gambia/GC19-3550/2020|EPI ISL 561195|B.1.5.12|Gambia|2020-07-27	Africa|hCoV-19/Kenya/C571/2020|EPI ISL 568702|A|Kenya|2020-04-12	0.0005378389	Africa
Africa|hCoV-19/Gambia/GC19-3565/2020|EPI ISL 561196|B.1.5.12|Gambia|2020-07-27	Africa|hCoV-19/Kenya/C571/2020|EPI ISL 568702|A|Kenya|2020-04-12	0.0004705426	Africa
Africa|hCoV-19/Gambia/GC19-3578/2020|EPI ISL 561197|B.1.5.12|Gambia|2020-07-27	Africa|hCoV-19/Kenya/C571/2020|EPI ISL 568702|A|Kenya|2020-04-12	0.0005044003	Africa
Africa|hCoV-19/Gambia/GC19-3629/2020|EPI ISL 561199|B.1.5.12|Gambia|2020-07-27	Africa|hCoV-19/Kenya/C571/2020|EPI ISL 568702|A|Kenya|2020-04-12	0.0006051135	Africa
Africa|hCoV-19/Gambia/GC19-3656/2020|EPI ISL 561201|B.1.5.12|Gambia|2020-07-27	Africa|hCoV-19/Kenya/C571/2020|EPI ISL 568702|A|Kenya|2020-04-12	0.0005042138	Africa
Africa|hCoV-19/Gambia/GC19-3659/2020|EPI ISL 561202|B.1.1|Gambia|2020-07-27	Africa|hCoV-19/Kenya/C571/2020|EPI ISL 568702|A|Kenya|2020-04-12	0.0005042629	Africa
Africa|hCoV-19/Gambia/GC19-3666/2020|EPI ISL 561204|B.1.5.12|Gambia|2020-07-27	Africa|hCoV-19/Kenya/C571/2020|EPI ISL 568702|A|Kenya|2020-04-12	0.0005761262	Africa
Africa|hCoV-19/Gambia/GC19-3769/2020|EPI ISL 561072|B.1.292|Gambia|2020-07-27	Africa|hCoV-19/Kenya/C571/2020|EPI ISL 568702|A|Kenya|2020-04-12	0.0005120769	Africa
Africa|hCoV-19/Gambia/GC19-3773/2020|EPI ISL 561073|B.1.5.12|Gambia|2020-07-27	Africa|hCoV-19/Kenya/C571/2020|EPI ISL 568702|A|Kenya|2020-04-12	0.0005714596	Africa
Africa|hCoV-19/Gambia/GC19-3774/2020|EPI ISL 561074|B.1.5.12|Gambia|2020-07-27	Africa|hCoV-19/Kenya/C571/2020|EPI ISL 568702|A|Kenya|2020-04-12	0.0005378335	Africa
Africa|hCoV-19/Gambia/GC19-3794/2020|EPI ISL 561078|B.1.5.12|Gambia|2020-07-27	Africa|hCoV-19/Kenya/C571/2020|EPI ISL 568702|A|Kenya|2020-04-12	0.0005462416	Africa
Africa|hCoV-19/Gambia/GC19-3796/2020|EPI ISL 561079|B.1.5.12|Gambia|2020-07-27	Africa|hCoV-19/Kenya/C571/2020|EPI ISL 568702|A|Kenya|2020-04-12	0.0005714327	Africa
Africa|hCoV-19/Gambia/GC19-3798/2020|EPI ISL 561080|B.1.1.242|Gambia|2020-07-27	Africa|hCoV-19/Kenya/C571/2020|EPI ISL 568702|A|Kenya|2020-04-12	0.0006789576	Africa
Africa|hCoV-19/Gambia/GC19-3799/2020|EPI ISL 561081|B.1.1.242|Gambia|2020-07-27	Africa|hCoV-19/Kenya/C571/2020|EPI ISL 568702|A|Kenya|2020-04-12	0.0006723623	Africa
Africa|hCoV-19/Gambia/GC19-3802/2020|EPI ISL 561082|B.1.5.12|Gambia|2020-07-27	Africa|hCoV-19/Kenya/C571/2020|EPI ISL 568702|A|Kenya|2020-04-12	0.0006050789	Africa
Africa|hCoV-19/Gambia/GC19-3805/2020|EPI ISL 561083|B.1.5.12|Gambia|2020-07-27	Africa|hCoV-19/Kenya/C571/2020|EPI ISL 568702|A|Kenya|2020-04-12	0.0005714461	Africa
Africa|hCoV-19/Gambia/GC19-3806/2020|EPI ISL 561084|B.1.1.293|Gambia|2020-07-27	Africa|hCoV-19/Kenya/C571/2020|EPI ISL 568702|A|Kenya|2020-04-12	0.0005714960	Africa
Africa|hCoV-19/Gambia/GC19-3807/2020|EPI ISL 561085|B.1.1.293|Gambia|2020-07-27	Africa|hCoV-19/Kenya/C571/2020|EPI ISL 568702|A|Kenya|2020-04-12	0.0006051723	Africa
Africa|hCoV-19/Gambia/GC19-3812/2020|EPI ISL 561086|B.1.1.293|Gambia|2020-07-27	Africa|hCoV-19/Kenya/C571/2020|EPI ISL 568702|A|Kenya|2020-04-12	0.0006401183	Africa
Africa|hCoV-19/Gambia/GC19-3813/2020|EPI ISL 561087|B.1.1.293|Gambia|2020-07-27	Africa|hCoV-19/Kenya/C571/2020|EPI ISL 568702|A|Kenya|2020-04-12	0.0006051518	Africa
Africa|hCoV-19/Gambia/GC19-3814/2020|EPI ISL 561088|B.1|Gambia|2020-07-27	Africa|hCoV-19/Kenya/C571/2020|EPI ISL 568702|A|Kenya|2020-04-12	0.0006724318	Africa
Africa|hCoV-19/Gambia/GC19-3816/2020|EPI ISL 561089|B.1.1.293|Gambia|2020-07-27	Africa|hCoV-19/Kenya/C571/2020|EPI ISL 568702|A|Kenya|2020-04-12	0.0004740936	Africa
Africa|hCoV-19/Gambia/GC19-3818/2020|EPI ISL 561090|B.1.1.293|Gambia|2020-07-27	Africa|hCoV-19/Kenya/C571/2020|EPI ISL 568702|A|Kenya|2020-04-12	0.0006724047	Africa
Africa|hCoV-19/Gambia/GC19-3820/2020|EPI ISL 561091|B.1.1.293|Gambia|2020-07-27	Africa|hCoV-19/Kenya/C571/2020|EPI ISL 568702|A|Kenya|2020-04-12	0.0006051520	Africa
Africa|hCoV-19/Gambia/GC19-3821/2020|EPI ISL 561092|B.1.5.12|Gambia|2020-07-27	Africa|hCoV-19/Kenya/C571/2020|EPI ISL 568702|A|Kenya|2020-04-12	0.0004826084	Africa
Africa|hCoV-19/Gambia/GC19-3822/2020|EPI ISL 561093|B.1.5.12|Gambia|2020-07-27	Africa|hCoV-19/Kenya/C571/2020|EPI ISL 568702|A|Kenya|2020-04-12	0.0005714596	Africa
Africa|hCoV-19/Gambia/GC19-3823/2020|EPI ISL 561094|B.1.5.12|Gambia|2020-07-27	Africa|hCoV-19/Kenya/C571/2020|EPI ISL 568702|A|Kenya|2020-04-12	0.0005757338	Africa
Africa|hCoV-19/Gambia/GC19-3835/2020|EPI ISL 561096|B.1.1.293|Gambia|2020-07-27	Africa|hCoV-19/Kenya/C571/2020|EPI ISL 568702|A|Kenya|2020-04-12	0.0005715151	Africa
Africa|hCoV-19/Gambia/GC19-3836/2020|EPI ISL 561097|B.1.5.12|Gambia|2020-07-27	Africa|hCoV-19/Kenya/C571/2020|EPI ISL 568702|A|Kenya|2020-04-12	0.0005377973	Africa
Africa|hCoV-19/Gambia/GC19-3839/2020|EPI ISL 561098|B.1.5.12|Gambia|2020-07-27	Africa|hCoV-19/Kenya/C571/2020|EPI ISL 568702|A|Kenya|2020-04-12	0.0005714596	Africa
Africa|hCoV-19/Gambia/GC19-3842/2020|EPI ISL 561099|B.1.1.293|Gambia|2020-07-27	Africa|hCoV-19/Kenya/C571/2020|EPI ISL 568702|A|Kenya|2020-04-12	0.0006724182	Africa
Africa|hCoV-19/Gambia/GC19-3846/2020|EPI ISL 561100|B.1.1.293|Gambia|2020-07-27	Africa|hCoV-19/Kenya/C571/2020|EPI ISL 568702|A|Kenya|2020-04-12	0.0006387844	Africa
Africa|hCoV-19/Gambia/GC19-3852/2020|EPI ISL 561101|B.1.5.12|Gambia|2020-07-27	Africa|hCoV-19/Kenya/C571/2020|EPI ISL 568702|A|Kenya|2020-04-12	0.0005804391	Africa
Africa|hCoV-19/Gambia/GC19-3854/2020|EPI ISL 561102|B.1.1.293|Gambia|2020-07-27	Africa|hCoV-19/Kenya/C571/2020|EPI ISL 568702|A|Kenya|2020-04-12	0.0006724182	Africa
Africa|hCoV-19/Gambia/GC192573/2020|EPI ISL 561115|B.1.5.12|Gambia|2020-07-21	Africa|hCoV-19/Kenya/C571/2020|EPI ISL 568702|A|Kenya|2020-04-12	0.0005714845	Africa
Africa|hCoV-19/Gambia/GC192576/2020|EPI ISL 561117|B.1.5.12|Gambia|2020-07-21	Africa|hCoV-19/Kenya/C571/2020|EPI ISL 568702|A|Kenya|2020-04-12	0.0004744327	Africa
Africa|hCoV-19/Gambia/GC192579/2020|EPI ISL 561118|B.1.5.12|Gambia|2020-07-21	Africa|hCoV-19/Kenya/C571/2020|EPI ISL 568702|A|Kenya|2020-04-12	0.0004772139	Africa
Africa|hCoV-19/Gambia/GC192602/2020|EPI ISL 561120|B.1.1.293|Gambia|2020-07-21	Africa|hCoV-19/Kenya/C571/2020|EPI ISL 568702|A|Kenya|2020-04-12	0.0006724050	Africa
Africa|hCoV-19/Gambia/GC192610/2020|EPI ISL 561121|B.1.1.293|Gambia|2020-07-21	Africa|hCoV-19/Kenya/C571/2020|EPI ISL 568702|A|Kenya|2020-04-12	0.0006724047	Africa
Africa|hCoV-19/Gambia/GC192751/2020|EPI ISL 561138|B.1.5.12|Gambia|2020-07-21	Africa|hCoV-19/Kenya/C571/2020|EPI ISL 568702|A|Kenya|2020-04-12	0.0006051256	Africa
Africa|hCoV-19/Gambia/GC192756/2020|EPI ISL 561139|B.1.5.12|Gambia|2020-07-22	Africa|hCoV-19/Kenya/C571/2020|EPI ISL 568702|A|Kenya|2020-04-12	0.0005378335	Africa
Africa|hCoV-19/Gambia/GC192772/2020|EPI ISL 561140|B.1.1|Gambia|2020-07-22	Africa|hCoV-19/Kenya/C571/2020|EPI ISL 568702|A|Kenya|2020-04-12	0.0006387716	Africa
Africa|hCoV-19/Gambia/GC192778/2020|EPI ISL 561141|B.1.1|Gambia|2020-07-22	Africa|hCoV-19/Kenya/C571/2020|EPI ISL 568702|A|Kenya|2020-04-12	0.0005378858	Africa
Africa|hCoV-19/Gambia/GC192781/2020|EPI ISL 561142|B.1.5.12|Gambia|2020-07-22	Africa|hCoV-19/Kenya/C571/2020|EPI ISL 568702|A|Kenya|2020-04-12	0.0005714597	Africa
Africa|hCoV-19/Gambia/GC192782/2020|EPI ISL 561143|B.1.5.12|Gambia|2020-07-22	Africa|hCoV-19/Kenya/C571/2020|EPI ISL 568702|A|Kenya|2020-04-12	0.0005714731	Africa
Africa|hCoV-19/Gambia/GC192786/2020|EPI ISL 561144|B.1.1.293|Gambia|2020-07-22	Africa|hCoV-19/Kenya/C571/2020|EPI ISL 568702|A|Kenya|2020-04-12	0.0006051256	Africa
Africa|hCoV-19/Gambia/GC192789/2020|EPI ISL 561145|B.1|Gambia|2020-07-22	Africa|hCoV-19/Kenya/C571/2020|EPI ISL 568702|A|Kenya|2020-04-12	0.0005041851	Africa
Africa|hCoV-19/Gambia/GC192811/2020|EPI ISL 561147|B.1.5.12|Gambia|2020-07-22	Africa|hCoV-19/Kenya/C571/2020|EPI ISL 568702|A|Kenya|2020-04-12	0.0005466521	Africa
Africa|hCoV-19/Gambia/GC192812/2020|EPI ISL 561148|B.1.1.293|Gambia|2020-07-22	Africa|hCoV-19/Kenya/C571/2020|EPI ISL 568702|A|Kenya|2020-04-12	0.0005378442	Africa
Africa|hCoV-19/Gambia/NPHL-038/2020|EPI ISL 561205|B.1.1|Gambia|2020	Africa|hCoV-19/Kenya/C571/2020|EPI ISL 568702|A|Kenya|2020-04-12	0.0006724206	Africa
Africa|hCoV-19/Gambia/NPHL-061/2020|EPI ISL 561206|B.1.5.12|Gambia|2020	Africa|hCoV-19/Kenya/C571/2020|EPI ISL 568702|A|Kenya|2020-04-12	0.0006387310	Africa
Africa|hCoV-19/Gambia/NPHL-1168/2020|EPI ISL 561212|B.1.5.12|Gambia|2020-06-27	Africa|hCoV-19/Kenya/C571/2020|EPI ISL 568702|A|Kenya|2020-04-12	0.0006387693	Africa
Africa|hCoV-19/Gambia/NPHL-1208/2020|EPI ISL 561213|B.1.5.12|Gambia|2020-06-30	Africa|hCoV-19/Kenya/C571/2020|EPI ISL 568702|A|Kenya|2020-04-12	0.0004087394	Africa
Africa|hCoV-19/Gambia/NPHL-1209/2020|EPI ISL 561214|B.1.5.12|Gambia|2020-06-30	Africa|hCoV-19/Kenya/C571/2020|EPI ISL 568702|A|Kenya|2020-04-12	0.0003777148	Africa
Africa|hCoV-19/Gambia/NPHL-1212/2020|EPI ISL 561215|B.1.5.12|Gambia|2020-06-30	Africa|hCoV-19/Kenya/C571/2020|EPI ISL 568702|A|Kenya|2020-04-12	0.0005041631	Africa
Africa|hCoV-19/Gambia/NPHL-1224/2020|EPI ISL 561217|B.1.1.293|Gambia|2020-06-30	Africa|hCoV-19/Kenya/C571/2020|EPI ISL 568702|A|Kenya|2020-04-12	0.0005269935	Africa
Africa|hCoV-19/Gambia/NPHL-1230/2020|EPI ISL 561218|B.1.5|Gambia|2020-06-30	Africa|hCoV-19/Kenya/C571/2020|EPI ISL 568702|A|Kenya|2020-04-12	0.0003405632	Africa
Africa|hCoV-19/Gambia/NPHL-1248/2020|EPI ISL 561222|B.1.5|Gambia|2020-07-01	Africa|hCoV-19/Kenya/C571/2020|EPI ISL 568702|A|Kenya|2020-04-12	0.0003405408	Africa
Africa|hCoV-19/Gambia/NPHL-1258/2020|EPI ISL 561223|B.1.292|Gambia|2020-07-02	Africa|hCoV-19/Kenya/C571/2020|EPI ISL 568702|A|Kenya|2020-04-12	0.0004705520	Africa
Africa|hCoV-19/Gambia/NPHL-1422/2020|EPI ISL 561228|B.1.5|Gambia|2020-07-04	Africa|hCoV-19/Kenya/C571/2020|EPI ISL 568702|A|Kenya|2020-04-12	0.0003534315	Africa
Africa|hCoV-19/Gambia/NPHL-1424/2020|EPI ISL 561229|B.1.292|Gambia|2020-07-04	Africa|hCoV-19/Kenya/C571/2020|EPI ISL 568702|A|Kenya|2020-04-12	0.0004706933	Africa
Africa|hCoV-19/Gambia/NPHL-1446/2020|EPI ISL 561230|B.1.5|Gambia|2020-07-04	Africa|hCoV-19/Kenya/C571/2020|EPI ISL 568702|A|Kenya|2020-04-12	0.0003405408	Africa
Africa|hCoV-19/Gambia/NPHL-1477/2020|EPI ISL 561231|B.1.5|Gambia|2020	Africa|hCoV-19/Kenya/C571/2020|EPI ISL 568702|A|Kenya|2020-04-12	0.0003516762	Africa
Africa|hCoV-19/Gambia/NPHL-1514/2020|EPI ISL 561232|B.1.1|Gambia|2020	Africa|hCoV-19/Kenya/C571/2020|EPI ISL 568702|A|Kenya|2020-04-12	0.0005714708	Africa
Africa|hCoV-19/Gambia/NPHL-1641/2020|EPI ISL 561235|B.1.292|Gambia|2020-07-31	Africa|hCoV-19/Kenya/C571/2020|EPI ISL 568702|A|Kenya|2020-04-12	0.0005224132	Africa
Africa|hCoV-19/Gambia/NPHL-1645/2020|EPI ISL 561236|B.1.1.293|Gambia|2020-08-04	Africa|hCoV-19/Kenya/C571/2020|EPI ISL 568702|A|Kenya|2020-04-12	0.0005071726	Africa
Africa|hCoV-19/Gambia/NPHL-1711/2020|EPI ISL 561237|B.1.1.293|Gambia|2020-08-04	Africa|hCoV-19/Kenya/C571/2020|EPI ISL 568702|A|Kenya|2020-04-12	0.0005378444	Africa
Africa|hCoV-19/Gambia/NPHL-1746/2020|EPI ISL 561238|B.1.1|Gambia|2020-07-20	Africa|hCoV-19/Kenya/C571/2020|EPI ISL 568702|A|Kenya|2020-04-12	0.0004706579	Africa
Africa|hCoV-19/Gambia/NPHL-1921/2020|EPI ISL 561239|B.1.1|Gambia|2020	Africa|hCoV-19/Kenya/C571/2020|EPI ISL 568702|A|Kenya|2020-04-12	0.0006387715	Africa
Africa|hCoV-19/Gambia/NPHL-1968/2020|EPI ISL 561240|B.1.1|Gambia|2020-07-16	Africa|hCoV-19/Kenya/C571/2020|EPI ISL 568702|A|Kenya|2020-04-12	0.0006387716	Africa
Africa|hCoV-19/Gambia/NPHL-2037/2020|EPI ISL 561241|B.1.1|Gambia|2020-07-15	Africa|hCoV-19/Kenya/C571/2020|EPI ISL 568702|A|Kenya|2020-04-12	0.0006051602	Africa
Africa|hCoV-19/Gambia/NPHL-2268/2020|EPI ISL 561242|B.1.1|Gambia|2020	Africa|hCoV-19/Kenya/C571/2020|EPI ISL 568702|A|Kenya|2020-04-12	0.0004380275	Africa
Africa|hCoV-19/Gambia/NPHL-2344/2020|EPI ISL 561243|B.1.292|Gambia|2020	Africa|hCoV-19/Kenya/C571/2020|EPI ISL 568702|A|Kenya|2020-04-12	0.0005378423	Africa
Africa|hCoV-19/Gambia/NPHL-2374/2020|EPI ISL 561244|B.1.5.12|Gambia|2020	Africa|hCoV-19/Kenya/C571/2020|EPI ISL 568702|A|Kenya|2020-04-12	0.0005041799	Africa
Africa|hCoV-19/Gambia/NPHL-242/2020|EPI ISL 561245|B.1.5|Gambia|2020	Africa|hCoV-19/Kenya/C571/2020|EPI ISL 568702|A|Kenya|2020-04-12	0.0003361120	Africa
Africa|hCoV-19/Gambia/NPHL-243/2020|EPI ISL 561246|B.1.5|Gambia|2020	Africa|hCoV-19/Kenya/C571/2020|EPI ISL 568702|A|Kenya|2020-04-12	0.0004121360	Africa
Africa|hCoV-19/Gambia/NPHL-244/2020|EPI ISL 561247|B.1.1.293|Gambia|2020	Africa|hCoV-19/Kenya/C571/2020|EPI ISL 568702|A|Kenya|2020-04-12	0.0005764640	Africa
Africa|hCoV-19/Gambia/NPHL-2443/2020|EPI ISL 561248|B.1.5.12|Gambia|2020	Africa|hCoV-19/Kenya/C571/2020|EPI ISL 568702|A|Kenya|2020-04-12	0.0005041628	Africa
Africa|hCoV-19/Gambia/NPHL-2444/2020|EPI ISL 561249|B.1.292|Gambia|2020-07-21	Africa|hCoV-19/Kenya/C571/2020|EPI ISL 568702|A|Kenya|2020-04-12	0.0005041731	Africa
Africa|hCoV-19/Gambia/NPHL-2446/2020|EPI ISL 561250|B.1.1|Gambia|2020	Africa|hCoV-19/Kenya/C571/2020|EPI ISL 568702|A|Kenya|2020-04-12	0.0006551333	Africa
Africa|hCoV-19/Gambia/NPHL-245/2020|EPI ISL 561251|B.1.1|Gambia|2020	Africa|hCoV-19/Kenya/C571/2020|EPI ISL 568702|A|Kenya|2020-04-12	0.0004741161	Africa
Africa|hCoV-19/Gambia/NPHL-2457/2020|EPI ISL 561252|B.1.1|Gambia|2020-07-21	Africa|hCoV-19/Kenya/C571/2020|EPI ISL 568702|A|Kenya|2020-04-12	0.0006551107	Africa
Africa|hCoV-19/Gambia/NPHL-2458/2020|EPI ISL 561253|B.1.292|Gambia|2020-07-21	Africa|hCoV-19/Kenya/C571/2020|EPI ISL 568702|A|Kenya|2020-04-12	0.0005172444	Africa
Africa|hCoV-19/Gambia/NPHL-2463/2020|EPI ISL 561254|B.1.1|Gambia|2020	Africa|hCoV-19/Kenya/C571/2020|EPI ISL 568702|A|Kenya|2020-04-12	0.0006617033	Africa
Africa|hCoV-19/Gambia/NPHL-2465/2020|EPI ISL 561255|B.1.1|Gambia|2020-07-21	Africa|hCoV-19/Kenya/C571/2020|EPI ISL 568702|A|Kenya|2020-04-12	0.0006551561	Africa
Africa|hCoV-19/Gambia/NPHL-2469/2020|EPI ISL 561256|B.1.5.12|Gambia|2020-07-21	Africa|hCoV-19/Kenya/C571/2020|EPI ISL 568702|A|Kenya|2020-04-12	0.0005861073	Africa
Africa|hCoV-19/Gambia/NPHL-247/2020|EPI ISL 561257|B.1.1.293|Gambia|2020	Africa|hCoV-19/Kenya/C571/2020|EPI ISL 568702|A|Kenya|2020-04-12	0.0005715037	Africa
Africa|hCoV-19/Gambia/NPHL-2470/2020|EPI ISL 561258|B.1.1|Gambia|2020-07-21	Africa|hCoV-19/Kenya/C571/2020|EPI ISL 568702|A|Kenya|2020-04-12	0.0006551333	Africa
Africa|hCoV-19/Gambia/NPHL-2472/2020|EPI ISL 561259|B.1.5.12|Gambia|2020-07-21	Africa|hCoV-19/Kenya/C571/2020|EPI ISL 568702|A|Kenya|2020-04-12	0.0003791727	Africa
Africa|hCoV-19/Gambia/NPHL-2473/2020|EPI ISL 561260|B.1.5.12|Gambia|2020-07-21	Africa|hCoV-19/Kenya/C571/2020|EPI ISL 568702|A|Kenya|2020-04-12	0.0006387781	Africa
Africa|hCoV-19/Gambia/NPHL-2478/2020|EPI ISL 561261|B.1.5.12|Gambia|2020-07-21	Africa|hCoV-19/Kenya/C571/2020|EPI ISL 568702|A|Kenya|2020-04-12	0.0004875269	Africa
Africa|hCoV-19/Gambia/NPHL-2497/2020|EPI ISL 561262|B.1.1.242|Gambia|2020-07-21	Africa|hCoV-19/Kenya/C571/2020|EPI ISL 568702|A|Kenya|2020-04-12	0.0006268443	Africa
Africa|hCoV-19/Gambia/NPHL-2504/2020|EPI ISL 561264|B.1.5.12|Gambia|2020-07-23	Africa|hCoV-19/Kenya/C571/2020|EPI ISL 568702|A|Kenya|2020-04-12	0.0006497666	Africa
Africa|hCoV-19/Gambia/NPHL-2514/2020|EPI ISL 561265|B.1.5.12|Gambia|2020-07-21	Africa|hCoV-19/Kenya/C571/2020|EPI ISL 568702|A|Kenya|2020-04-12	0.0005861133	Africa
Africa|hCoV-19/Gambia/NPHL-2521/2020|EPI ISL 561266|B.1.5.12|Gambia|2020-07-23	Africa|hCoV-19/Kenya/C571/2020|EPI ISL 568702|A|Kenya|2020-04-12	0.0005860892	Africa
Africa|hCoV-19/Gambia/NPHL-2522/2020|EPI ISL 561267|B.1.1.293|Gambia|2020-07-22	Africa|hCoV-19/Kenya/C571/2020|EPI ISL 568702|A|Kenya|2020-04-12	0.0006211602	Africa
Africa|hCoV-19/Gambia/NPHL-2524/2020|EPI ISL 561268|B.1.1|Gambia|2020-07-24	Africa|hCoV-19/Kenya/C571/2020|EPI ISL 568702|A|Kenya|2020-04-12	0.0006051604	Africa
Africa|hCoV-19/Gambia/NPHL-2529/2020|EPI ISL 561269|B.1.1.293|Gambia|2020-07-21	Africa|hCoV-19/Kenya/C571/2020|EPI ISL 568702|A|Kenya|2020-04-12	0.0005861012	Africa
Africa|hCoV-19/Gambia/NPHL-253/2020|EPI ISL 561270|B.1.1.293|Gambia|2020	Africa|hCoV-19/Kenya/C571/2020|EPI ISL 568702|A|Kenya|2020-04-12	0.0006051134	Africa
Africa|hCoV-19/Gambia/NPHL-2537/2020|EPI ISL 561271|B.1.1|Gambia|2020	Africa|hCoV-19/Kenya/C571/2020|EPI ISL 568702|A|Kenya|2020-04-12	0.0006829347	Africa
Africa|hCoV-19/Gambia/NPHL-2538/2020|EPI ISL 561272|B.1.5.12|Gambia|2020-07-21	Africa|hCoV-19/Kenya/C571/2020|EPI ISL 568702|A|Kenya|2020-04-12	0.0005515887	Africa
Africa|hCoV-19/Gambia/NPHL-2550/2020|EPI ISL 561274|B.1.292|Gambia|2020-07-21	Africa|hCoV-19/Kenya/C571/2020|EPI ISL 568702|A|Kenya|2020-04-12	0.0004826184	Africa
Africa|hCoV-19/Gambia/NPHL-2554/2020|EPI ISL 561275|B.1.5.12|Gambia|2020	Africa|hCoV-19/Kenya/C571/2020|EPI ISL 568702|A|Kenya|2020-04-12	0.0004826417	Africa
Africa|hCoV-19/Gambia/NPHL-2555/2020|EPI ISL 561276|B.1.1|Gambia|2020-07-21	Africa|hCoV-19/Kenya/C571/2020|EPI ISL 568702|A|Kenya|2020-04-12	0.0006270448	Africa
Africa|hCoV-19/Gambia/NPHL-256/2020|EPI ISL 561277|B.1.1.293|Gambia|2020	Africa|hCoV-19/Kenya/C571/2020|EPI ISL 568702|A|Kenya|2020-04-12	0.0005042527	Africa
Africa|hCoV-19/Gambia/NPHL-2560/2020|EPI ISL 561278|B.1.1|Gambia|2020	Africa|hCoV-19/Kenya/C571/2020|EPI ISL 568702|A|Kenya|2020-04-12	0.0006551107	Africa
Africa|hCoV-19/Gambia/NPHL-2567/2020|EPI ISL 561279|B.1|Gambia|2020	Africa|hCoV-19/Kenya/C571/2020|EPI ISL 568702|A|Kenya|2020-04-12	0.0007060984	Africa
Africa|hCoV-19/Gambia/NPHL-2573/2020|EPI ISL 561280|B.1.1.293|Gambia|2020	Africa|hCoV-19/Kenya/C571/2020|EPI ISL 568702|A|Kenya|2020-04-12	0.0004826633	Africa
Africa|hCoV-19/Gambia/NPHL-2586/2020|EPI ISL 561281|B.1.5.12|Gambia|2020-07-23	Africa|hCoV-19/Kenya/C571/2020|EPI ISL 568702|A|Kenya|2020-04-12	0.0004874301	Africa
Africa|hCoV-19/Gambia/NPHL-2588/2020|EPI ISL 561282|B.1.1|Gambia|2020	Africa|hCoV-19/Kenya/C571/2020|EPI ISL 568702|A|Kenya|2020-04-12	0.0006724050	Africa
Africa|hCoV-19/Gambia/NPHL-2615/2020|EPI ISL 561283|B.1.1.293|Gambia|2020-08-18	Africa|hCoV-19/Kenya/C571/2020|EPI ISL 568702|A|Kenya|2020-04-12	0.0006051134	Africa
Africa|hCoV-19/Gambia/NPHL-2626/2020|EPI ISL 561284|B.1.1.293|Gambia|2020	Africa|hCoV-19/Kenya/C571/2020|EPI ISL 568702|A|Kenya|2020-04-12	0.0005042578	Africa
Africa|hCoV-19/Gambia/NPHL-2640/2020|EPI ISL 561285|B.1.5.12|Gambia|2020-06-17	Africa|hCoV-19/Kenya/C571/2020|EPI ISL 568702|A|Kenya|2020-04-12	0.0004705632	Africa
Africa|hCoV-19/Gambia/NPHL-266/2020|EPI ISL 561286|B.1.5.12|Gambia|2020	Africa|hCoV-19/Kenya/C571/2020|EPI ISL 568702|A|Kenya|2020-04-12	0.0005516190	Africa
Africa|hCoV-19/Gambia/NPHL-2706/2020|EPI ISL 561287|B.1.292|Gambia|2020	Africa|hCoV-19/Kenya/C571/2020|EPI ISL 568702|A|Kenya|2020-04-12	0.0005377955	Africa
Africa|hCoV-19/Gambia/NPHL-2712/2020|EPI ISL 561288|B.1.5.12|Gambia|2020-08-03	Africa|hCoV-19/Kenya/C571/2020|EPI ISL 568702|A|Kenya|2020-04-12	0.0005714845	Africa
Africa|hCoV-19/Gambia/NPHL-2727/2020|EPI ISL 561289|B.1.5.12|Gambia|2020-08-04	Africa|hCoV-19/Kenya/C571/2020|EPI ISL 568702|A|Kenya|2020-04-12	0.0005714596	Africa
Africa|hCoV-19/Gambia/NPHL-2729/2020|EPI ISL 561290|B.1.1|Gambia|2020-07-23	Africa|hCoV-19/Kenya/C571/2020|EPI ISL 568702|A|Kenya|2020-04-12	0.0006387716	Africa
Africa|hCoV-19/Gambia/NPHL-2736/2020|EPI ISL 561291|B.1.1.242|Gambia|2020-07-25	Africa|hCoV-19/Kenya/C571/2020|EPI ISL 568702|A|Kenya|2020-04-12	0.0006723913	Africa
Africa|hCoV-19/Gambia/NPHL-2759/2020|EPI ISL 561292|B.1.5.12|Gambia|2020-08-07	Africa|hCoV-19/Kenya/C571/2020|EPI ISL 568702|A|Kenya|2020-04-12	0.0005378804	Africa
Africa|hCoV-19/Gambia/NPHL-2762/2020|EPI ISL 561293|B.1.5.12|Gambia|2020-07-25	Africa|hCoV-19/Kenya/C571/2020|EPI ISL 568702|A|Kenya|2020-04-12	0.0006050992	Africa
Africa|hCoV-19/Gambia/NPHL-2767/2020|EPI ISL 561294|B.1.1.293|Gambia|2020-07-25	Africa|hCoV-19/Kenya/C571/2020|EPI ISL 568702|A|Kenya|2020-04-12	0.0006387588	Africa
Africa|hCoV-19/Gambia/NPHL-2768/2020|EPI ISL 561295|B.1.1.293|Gambia|2020-07-27	Africa|hCoV-19/Kenya/C571/2020|EPI ISL 568702|A|Kenya|2020-04-12	0.0005714845	Africa
Africa|hCoV-19/Gambia/NPHL-277/2020|EPI ISL 561296|B.1.5.12|Gambia|2020	Africa|hCoV-19/Kenya/C571/2020|EPI ISL 568702|A|Kenya|2020-04-12	0.0005714731	Africa
Africa|hCoV-19/Gambia/NPHL-2785/2020|EPI ISL 561297|B.1.1.242|Gambia|2020-07-27	Africa|hCoV-19/Kenya/C571/2020|EPI ISL 568702|A|Kenya|2020-04-12	0.0006051217	Africa
Africa|hCoV-19/Gambia/NPHL-2790/2020|EPI ISL 561298|B.1.1.293|Gambia|2020	Africa|hCoV-19/Kenya/C571/2020|EPI ISL 568702|A|Kenya|2020-04-12	0.0006387716	Africa
Africa|hCoV-19/Gambia/NPHL-2825/2020|EPI ISL 561299|B.1.5.12|Gambia|2020	Africa|hCoV-19/Kenya/C571/2020|EPI ISL 568702|A|Kenya|2020-04-12	0.0005714077	Africa
Africa|hCoV-19/Gambia/NPHL-287/2020|EPI ISL 561300|B.1.1.293|Gambia|2020	Africa|hCoV-19/Kenya/C571/2020|EPI ISL 568702|A|Kenya|2020-04-12	0.0006051459	Africa
Africa|hCoV-19/Gambia/NPHL-2889/2020|EPI ISL 561301|B.1.5.12|Gambia|2020	Africa|hCoV-19/Kenya/C571/2020|EPI ISL 568702|A|Kenya|2020-04-12	0.0006159260	Africa
Africa|hCoV-19/Gambia/NPHL-2892/2020|EPI ISL 561302|B.1.5.12|Gambia|2020-09-07	Africa|hCoV-19/Kenya/C571/2020|EPI ISL 568702|A|Kenya|2020-04-12	0.0006159260	Africa
Africa|hCoV-19/Gambia/NPHL-290/2020|EPI ISL 561303|B.1.1.293|Gambia|2020	Africa|hCoV-19/Kenya/C571/2020|EPI ISL 568702|A|Kenya|2020-04-12	0.0005714844	Africa
Africa|hCoV-19/Gambia/NPHL-2909/2020|EPI ISL 561304|B.1.1.293|Gambia|2020-07-26	Africa|hCoV-19/Kenya/C571/2020|EPI ISL 568702|A|Kenya|2020-04-12	0.0006051398	Africa
Africa|hCoV-19/Gambia/NPHL-2984/2020|EPI ISL 561307|B.1.1.293|Gambia|2020	Africa|hCoV-19/Kenya/C571/2020|EPI ISL 568702|A|Kenya|2020-04-12	0.0006387995	Africa
Africa|hCoV-19/Gambia/NPHL-299/2020|EPI ISL 561308|B.1.1.293|Gambia|2020	Africa|hCoV-19/Kenya/C571/2020|EPI ISL 568702|A|Kenya|2020-04-12	0.0006051256	Africa
Africa|hCoV-19/Gambia/NPHL-3047/2020|EPI ISL 561309|B.1.5.12|Gambia|2020-07-28	Africa|hCoV-19/Kenya/C571/2020|EPI ISL 568702|A|Kenya|2020-04-12	0.0006109099	Africa
Africa|hCoV-19/Gambia/NPHL-3055/2020|EPI ISL 561310|B.1.5.12|Gambia|2020-07-17	Africa|hCoV-19/Kenya/C571/2020|EPI ISL 568702|A|Kenya|2020-04-12	0.0006050991	Africa
Africa|hCoV-19/Gambia/NPHL-3062/2020|EPI ISL 561311|B.1.5.12|Gambia|2020	Africa|hCoV-19/Kenya/C571/2020|EPI ISL 568702|A|Kenya|2020-04-12	0.0006109099	Africa
Africa|hCoV-19/Gambia/NPHL-3079/2020|EPI ISL 561312|B.1.5.12|Gambia|2020-07-27	Africa|hCoV-19/Kenya/C571/2020|EPI ISL 568702|A|Kenya|2020-04-12	0.0006159260	Africa
Africa|hCoV-19/Gambia/NPHL-3206/2020|EPI ISL 561313|B.1.1.293|Gambia|2020	Africa|hCoV-19/Kenya/C571/2020|EPI ISL 568702|A|Kenya|2020-04-12	0.0006724205	Africa
Africa|hCoV-19/Gambia/NPHL-3254/2020|EPI ISL 561315|B.1.5.12|Gambia|2020-07-28	Africa|hCoV-19/Kenya/C571/2020|EPI ISL 568702|A|Kenya|2020-04-12	0.0006100200	Africa
Africa|hCoV-19/Gambia/NPHL-3281/2020|EPI ISL 561316|B.1.1|Gambia|2020-07-28	Africa|hCoV-19/Kenya/C571/2020|EPI ISL 568702|A|Kenya|2020-04-12	0.0007313417	Africa
Africa|hCoV-19/Gambia/NPHL-483B/2020|EPI ISL 561318|B.1.1|Gambia|2020	Africa|hCoV-19/Kenya/C571/2020|EPI ISL 568702|A|Kenya|2020-04-12	0.0007316424	Africa
Africa|hCoV-19/Gambia/NPHL-704/2020|EPI ISL 561320|B.1.1.293|Gambia|2020	Africa|hCoV-19/Kenya/C571/2020|EPI ISL 568702|A|Kenya|2020-04-12	0.0008278077	Africa
Africa|hCoV-19/Gambia/NPHL-737/2020|EPI ISL 561323|B.1.1.293|Gambia|2020	Africa|hCoV-19/Kenya/C571/2020|EPI ISL 568702|A|Kenya|2020-04-12	0.0005515999	Africa
Africa|hCoV-19/Gambia/NPHL-748/2020|EPI ISL 561324|B.1.1|Gambia|2020	Africa|hCoV-19/Kenya/C571/2020|EPI ISL 568702|A|Kenya|2020-04-12	0.0006051602	Africa
Africa|hCoV-19/Gambia/NPHL-758/2020|EPI ISL 561326|B.1.1.293|Gambia|2020	Africa|hCoV-19/Kenya/C571/2020|EPI ISL 568702|A|Kenya|2020-04-12	0.0004477350	Africa
Africa|hCoV-19/Gambia/NPHL-760/2020|EPI ISL 561327|B.1.5|Gambia|2020	Africa|hCoV-19/Kenya/C571/2020|EPI ISL 568702|A|Kenya|2020-04-12	0.0003724881	Africa
Africa|hCoV-19/Gambia/NPHL-790/2020|EPI ISL 561329|B.1.5|Gambia|2020	Africa|hCoV-19/Kenya/C571/2020|EPI ISL 568702|A|Kenya|2020-04-12	0.0003413893	Africa
Africa|hCoV-19/Gambia/NPHL-923/2020|EPI ISL 561330|B.1.5.12|Gambia|2020	Africa|hCoV-19/Kenya/C571/2020|EPI ISL 568702|A|Kenya|2020-04-12	0.0005041969	Africa
Africa|hCoV-19/Gambia/NPHL-930/2020|EPI ISL 561331|B.1.5|Gambia|2020	Africa|hCoV-19/Kenya/C571/2020|EPI ISL 568702|A|Kenya|2020-04-12	0.0003755397	Africa
Africa|hCoV-19/Gambia/NPHL-941/2020|EPI ISL 561332|B.1.5.12|Gambia|2020	Africa|hCoV-19/Kenya/C571/2020|EPI ISL 568702|A|Kenya|2020-04-12	0.0005378082	Africa
Africa|hCoV-19/Gambia/NPHL-956/2020|EPI ISL 561334|B.1.5.12|Gambia|2020	Africa|hCoV-19/Kenya/C571/2020|EPI ISL 568702|A|Kenya|2020-04-12	0.0005462416	Africa
Africa|hCoV-19/Ghana/1651 S3/2020|EPI ISL 422387|A.11|Ghana|2020-03-25	Africa|hCoV-19/Kenya/C571/2020|EPI ISL 568702|A|Kenya|2020-04-12	0.0002097145	Africa
Africa|hCoV-19/Ghana/1659 S14/2020|EPI ISL 422405|B.1.220|Ghana|2020-03-25	Africa|hCoV-19/Kenya/C571/2020|EPI ISL 568702|A|Kenya|2020-04-12	0.0004202560	Africa
Africa|hCoV-19/Ghana/2230 S4/2020|EPI ISL 422390|B.40|Ghana|2020-03-25	Africa|hCoV-19/Kenya/C571/2020|EPI ISL 568702|A|Kenya|2020-04-12	0.0003400694	Africa
Africa|hCoV-19/Ghana/2333 S5/2020|EPI ISL 422394|B.1.3|Ghana|2020-03-27	Africa|hCoV-19/Kenya/C571/2020|EPI ISL 568702|A|Kenya|2020-04-12	0.0005140312	Africa
Africa|hCoV-19/Ghana/2573 S27/2020|EPI ISL 515082|A|Ghana|2020-03-29	Africa|hCoV-19/Kenya/C571/2020|EPI ISL 568702|A|Kenya|2020-04-12	0.0003382065	Africa
Africa|hCoV-19/Ghana/2666 S32/2020|EPI ISL 515083|A|Ghana|2020-03-27	Africa|hCoV-19/Kenya/C571/2020|EPI ISL 568702|A|Kenya|2020-04-12	0.0001028112	Africa
Africa|hCoV-19/Ghana/2709 S25/2020|EPI ISL 515084|B.1|Ghana|2020-03-28	Africa|hCoV-19/Kenya/C571/2020|EPI ISL 568702|A|Kenya|2020-04-12	0.0005383613	Africa
Africa|hCoV-19/Ghana/2828 S6/2020|EPI ISL 422397|A.11|Ghana|2020-03-29	Africa|hCoV-19/Kenya/C571/2020|EPI ISL 568702|A|Kenya|2020-04-12	0.0003406752	Africa
Africa|hCoV-19/Ghana/2852 S30/2020|EPI ISL 515085|B.6|Ghana|2020-03-28	Africa|hCoV-19/Kenya/C571/2020|EPI ISL 568702|A|Kenya|2020-04-12	0.0003078534	Africa
Africa|hCoV-19/Ghana/2914 S8/2020|EPI ISL 422399|B.1.1|Ghana|2020-03-30	Africa|hCoV-19/Kenya/C571/2020|EPI ISL 568702|A|Kenya|2020-04-12	0.0004855821	Africa
Africa|hCoV-19/Ghana/34927 S20/2020|EPI ISL 515086|A.11|Ghana|2020-05-23	Africa|hCoV-19/Kenya/C571/2020|EPI ISL 568702|A|Kenya|2020-04-12	0.0002375437	Africa
Africa|hCoV-19/Ghana/34928 S21/2020|EPI ISL 515087|A.11|Ghana|2020-05-23	Africa|hCoV-19/Kenya/C571/2020|EPI ISL 568702|A|Kenya|2020-04-12	0.0003404827	Africa
Africa|hCoV-19/Ghana/34980 S22/2020|EPI ISL 515088|B.1.1|Ghana|2020-05-23	Africa|hCoV-19/Kenya/C571/2020|EPI ISL 568702|A|Kenya|2020-04-12	0.0004852509	Africa
Africa|hCoV-19/Ghana/34983 S40/2020|EPI ISL 515089|B.1.1|Ghana|2020-05-23	Africa|hCoV-19/Kenya/C571/2020|EPI ISL 568702|A|Kenya|2020-04-12	0.0005461726	Africa
Africa|hCoV-19/Ghana/35012 S17/2020|EPI ISL 515090|B.1.1|Ghana|2020-05-23	Africa|hCoV-19/Kenya/C571/2020|EPI ISL 568702|A|Kenya|2020-04-12	0.0005378749	Africa
Africa|hCoV-19/Ghana/35019 S18/2020|EPI ISL 515091|B.1.1|Ghana|2020-05-23	Africa|hCoV-19/Kenya/C571/2020|EPI ISL 568702|A|Kenya|2020-04-12	0.0004470948	Africa
Africa|hCoV-19/Ghana/35183 S24/2020|EPI ISL 515092|A|Ghana|2020-05-24	Africa|hCoV-19/Kenya/C571/2020|EPI ISL 568702|A|Kenya|2020-04-12	0.0001043159	Africa
Africa|hCoV-19/Ghana/35280 S41/2020|EPI ISL 515093|A|Ghana|2020-05-24	Africa|hCoV-19/Kenya/C571/2020|EPI ISL 568702|A|Kenya|2020-04-12	0.0002410996	Africa
Africa|hCoV-19/Ghana/35394 S49/2020|EPI ISL 515094|B.1.1.307|Ghana|2020-05-24	Africa|hCoV-19/Kenya/C571/2020|EPI ISL 568702|A|Kenya|2020-04-12	0.0004825299	Africa
Africa|hCoV-19/Ghana/35466 S19/2020|EPI ISL 515095|B.1.1|Ghana|2020-05-24	Africa|hCoV-19/Kenya/C571/2020|EPI ISL 568702|A|Kenya|2020-04-12	0.0005118637	Africa
Africa|hCoV-19/Ghana/35563 S37/2020|EPI ISL 515096|A.11|Ghana|2020-05-24	Africa|hCoV-19/Kenya/C571/2020|EPI ISL 568702|A|Kenya|2020-04-12	0.0003697008	Africa
Africa|hCoV-19/Ghana/36523 S23/2020|EPI ISL 515097|A|Ghana|2020-05-27	Africa|hCoV-19/Kenya/C571/2020|EPI ISL 568702|A|Kenya|2020-04-12	0.0001026986	Africa
Africa|hCoV-19/Ghana/81216 S36/2020|EPI ISL 515098|A|Ghana|2020-05-20	Africa|hCoV-19/Kenya/C571/2020|EPI ISL 568702|A|Kenya|2020-04-12	0.0002027518	Africa
Africa|hCoV-19/Ghana/81219 S34/2020|EPI ISL 515099|B.1.1|Ghana|2020-05-20	Africa|hCoV-19/Kenya/C571/2020|EPI ISL 568702|A|Kenya|2020-04-12	0.0004438440	Africa
Africa|hCoV-19/Ghana/82879 S48/2020|EPI ISL 515100|B.1|Ghana|2020-05-20	Africa|hCoV-19/Kenya/C571/2020|EPI ISL 568702|A|Kenya|2020-04-12	0.0005412277	Africa
Africa|hCoV-19/Ghana/83637 S29/2020|EPI ISL 515101|B.1.1|Ghana|2020-05-22	Africa|hCoV-19/Kenya/C571/2020|EPI ISL 568702|A|Kenya|2020-04-12	0.0004726822	Africa
Africa|hCoV-19/Ghana/84049 S31/2020|EPI ISL 515102|B.1|Ghana|2020-05-25	Africa|hCoV-19/Kenya/C571/2020|EPI ISL 568702|A|Kenya|2020-04-12	0.0005727723	Africa
Africa|hCoV-19/Ghana/84162 S45/2020|EPI ISL 515103|A|Ghana|2020-04-25	Africa|hCoV-19/Kenya/C571/2020|EPI ISL 568702|A|Kenya|2020-04-12	0.0002066576	Africa
Africa|hCoV-19/Ghana/84182 S43/2020|EPI ISL 515104|B.1.1|Ghana|2020-05-25	Africa|hCoV-19/Kenya/C571/2020|EPI ISL 568702|A|Kenya|2020-04-12	0.0006144459	Africa
Africa|hCoV-19/Ghana/84210 S44/2020|EPI ISL 515105|A|Ghana|2020-05-24	Africa|hCoV-19/Kenya/C571/2020|EPI ISL 568702|A|Kenya|2020-04-12	0.0001357863	Africa
Africa|hCoV-19/Ghana/84218 S47/2020|EPI ISL 515106|A|Ghana|2020-05-25	Africa|hCoV-19/Kenya/C571/2020|EPI ISL 568702|A|Kenya|2020-04-12	0.0002068051	Africa
Africa|hCoV-19/Ghana/84260 S28/2020|EPI ISL 515107|A|Ghana|2020-05-25	Africa|hCoV-19/Kenya/C571/2020|EPI ISL 568702|A|Kenya|2020-04-12	0.0002374044	Africa
Africa|hCoV-19/Ghana/84279 S42/2020|EPI ISL 515108|B.1|Ghana|2020-05-25	Africa|hCoV-19/Kenya/C571/2020|EPI ISL 568702|A|Kenya|2020-04-12	0.0005765400	Africa
Africa|hCoV-19/Ghana/84301 S35/2020|EPI ISL 515109|A.11|Ghana|2020-05-24	Africa|hCoV-19/Kenya/C571/2020|EPI ISL 568702|A|Kenya|2020-04-12	0.0002105038	Africa
Africa|hCoV-19/Ghana/84430 S51/2020|EPI ISL 515110|B.1.1.307|Ghana|2020-05-25	Africa|hCoV-19/Kenya/C571/2020|EPI ISL 568702|A|Kenya|2020-04-12	0.0004737627	Africa
Africa|hCoV-19/Ghana/84438 S50/2020|EPI ISL 515111|A|Ghana|2020-05-24	Africa|hCoV-19/Kenya/C571/2020|EPI ISL 568702|A|Kenya|2020-04-12	0.0002365222	Africa
Africa|hCoV-19/Ghana/84484 S16/2020|EPI ISL 515112|B.1.1|Ghana|2020-05-25	Africa|hCoV-19/Kenya/C571/2020|EPI ISL 568702|A|Kenya|2020-04-12	0.0005516757	Africa
Africa|hCoV-19/Ghana/KATH23/2020|EPI ISL 515181|A.11|Ghana|2020-03-22	Africa|hCoV-19/Kenya/C571/2020|EPI ISL 568702|A|Kenya|2020-04-12	0.0002016481	Africa
Africa|hCoV-19/Ghana/TTH10/2020|EPI ISL 515182|A|Ghana|2020-03-27	Africa|hCoV-19/Kenya/C571/2020|EPI ISL 568702|A|Kenya|2020-04-12	0.0001680198	Africa
Africa|hCoV-19/Ghana/TTH11/2020|EPI ISL 515183|A|Ghana|2020-03-27	Africa|hCoV-19/Kenya/C571/2020|EPI ISL 568702|A|Kenya|2020-04-12	0.0001685748	Africa
Africa|hCoV-19/Ghana/TTH6/2020|EPI ISL 515248|A|Ghana|2020-03-27	Africa|hCoV-19/Kenya/C571/2020|EPI ISL 568702|A|Kenya|2020-04-12	0.0002117091	Africa
Africa|hCoV-19/Kenya/C1092/2020|EPI ISL 457849|B.1.5|Kenya|2020-04-18	Africa|hCoV-19/Kenya/C571/2020|EPI ISL 568702|A|Kenya|2020-04-12	0.0003848523	Africa
Africa|hCoV-19/Kenya/C1102/2020|EPI ISL 568708|B.1.5|Kenya|2020-04-19	Africa|hCoV-19/Kenya/C571/2020|EPI ISL 568702|A|Kenya|2020-04-12	0.0003426436	Africa
Africa|hCoV-19/Kenya/C1162/2020|EPI ISL 457850|B.1.5|Kenya|2020-04-19	Africa|hCoV-19/Kenya/C571/2020|EPI ISL 568702|A|Kenya|2020-04-12	0.0003115505	Africa
Africa|hCoV-19/Kenya/C1216/2020|EPI ISL 457854|B.1.5|Kenya|2020-04-19	Africa|hCoV-19/Kenya/C571/2020|EPI ISL 568702|A|Kenya|2020-04-12	0.0003697055	Africa
Africa|hCoV-19/Kenya/C1292/2020|EPI ISL 457856|B|Kenya|2020-04-20	Africa|hCoV-19/Kenya/C571/2020|EPI ISL 568702|A|Kenya|2020-04-12	0.0003427966	Africa
Africa|hCoV-19/Kenya/C1357/2020|EPI ISL 457858|B.1.5|Kenya|2020-04-20	Africa|hCoV-19/Kenya/C571/2020|EPI ISL 568702|A|Kenya|2020-04-12	0.0003512439	Africa
Africa|hCoV-19/Kenya/C1422/2020|EPI ISL 457861|B.1|Kenya|2020-04-20	Africa|hCoV-19/Kenya/C571/2020|EPI ISL 568702|A|Kenya|2020-04-12	0.0003528672	Africa
Africa|hCoV-19/Kenya/C1499/2020|EPI ISL 457863|B.1.5|Kenya|2020-04-20	Africa|hCoV-19/Kenya/C571/2020|EPI ISL 568702|A|Kenya|2020-04-12	0.0003770502	Africa
Africa|hCoV-19/Kenya/C1646/2020|EPI ISL 457865|B.1.5|Kenya|2020-04-21	Africa|hCoV-19/Kenya/C571/2020|EPI ISL 568702|A|Kenya|2020-04-12	0.0003197851	Africa
Africa|hCoV-19/Kenya/C1739/2020|EPI ISL 457866|B|Kenya|2020-04-22	Africa|hCoV-19/Kenya/C571/2020|EPI ISL 568702|A|Kenya|2020-04-12	0.0002462703	Africa
Africa|hCoV-19/Kenya/C1751/2020|EPI ISL 457867|B.1.5|Kenya|2020-04-22	Africa|hCoV-19/Kenya/C571/2020|EPI ISL 568702|A|Kenya|2020-04-12	0.0003360666	Africa
Africa|hCoV-19/Kenya/C21582/2020|EPI ISL 568872|B.1|Kenya|2020-06-22	Africa|hCoV-19/Kenya/C571/2020|EPI ISL 568702|A|Kenya|2020-04-12	0.0006050992	Africa
Africa|hCoV-19/Kenya/C22/2020|EPI ISL 457845|B.1.5|Kenya|2020-03-17	Africa|hCoV-19/Kenya/C571/2020|EPI ISL 568702|A|Kenya|2020-04-12	0.0003516520	Africa
Africa|hCoV-19/Kenya/C2439/2020|EPI ISL 457877|B.1.5|Kenya|2020-04-24	Africa|hCoV-19/Kenya/C571/2020|EPI ISL 568702|A|Kenya|2020-04-12	0.0004073990	Africa
Africa|hCoV-19/Kenya/C2449/2020|EPI ISL 457878|B.1.5|Kenya|2020-04-24	Africa|hCoV-19/Kenya/C571/2020|EPI ISL 568702|A|Kenya|2020-04-12	0.0004170870	Africa
Africa|hCoV-19/Kenya/C2469/2020|EPI ISL 457879|B.1.5|Kenya|2020-04-24	Africa|hCoV-19/Kenya/C571/2020|EPI ISL 568702|A|Kenya|2020-04-12	0.0003410516	Africa
Africa|hCoV-19/Kenya/C253/2020|EPI ISL 457868|B.1|Kenya|2020-04-03	Africa|hCoV-19/Kenya/C571/2020|EPI ISL 568702|A|Kenya|2020-04-12	0.0003696969	Africa
Africa|hCoV-19/Kenya/C256/2020|EPI ISL 568697|B.1.5|Kenya|2020-04-04	Africa|hCoV-19/Kenya/C571/2020|EPI ISL 568702|A|Kenya|2020-04-12	0.0004190187	Africa
Africa|hCoV-19/Kenya/C2582/2020|EPI ISL 457883|B.1.5|Kenya|2020-04-25	Africa|hCoV-19/Kenya/C571/2020|EPI ISL 568702|A|Kenya|2020-04-12	0.0003805627	Africa
Africa|hCoV-19/Kenya/C2685/2020|EPI ISL 457884|B.1.5|Kenya|2020-04-25	Africa|hCoV-19/Kenya/C571/2020|EPI ISL 568702|A|Kenya|2020-04-12	0.0004040333	Africa
Africa|hCoV-19/Kenya/C2777/2020|EPI ISL 457887|B.1|Kenya|2020-04-26	Africa|hCoV-19/Kenya/C571/2020|EPI ISL 568702|A|Kenya|2020-04-12	0.0003197735	Africa
Africa|hCoV-19/Kenya/C2826/2020|EPI ISL 457891|B.1.5|Kenya|2020-04-27	Africa|hCoV-19/Kenya/C571/2020|EPI ISL 568702|A|Kenya|2020-04-12	0.0003394540	Africa
Africa|hCoV-19/Kenya/C2847/2020|EPI ISL 457892|B.1.5|Kenya|2020-04-27	Africa|hCoV-19/Kenya/C571/2020|EPI ISL 568702|A|Kenya|2020-04-12	0.0003161461	Africa
Africa|hCoV-19/Kenya/C293/2020|EPI ISL 457871|A|Kenya|2020-04-04	Africa|hCoV-19/Kenya/C571/2020|EPI ISL 568702|A|Kenya|2020-04-12	0.0000000000	Africa
Africa|hCoV-19/Kenya/C310/2020|EPI ISL 457874|B.4|Kenya|2020-04-04	Africa|hCoV-19/Kenya/C571/2020|EPI ISL 568702|A|Kenya|2020-04-12	0.0005482663	Africa
Africa|hCoV-19/Kenya/C3129/2020|EPI ISL 457897|B.1.5|Kenya|2020-04-28	Africa|hCoV-19/Kenya/C571/2020|EPI ISL 568702|A|Kenya|2020-04-12	0.0003716503	Africa
Africa|hCoV-19/Kenya/C314/2020|EPI ISL 457875|A|Kenya|2020-04-04	Africa|hCoV-19/Kenya/C571/2020|EPI ISL 568702|A|Kenya|2020-04-12	0.0000335975	Africa
Africa|hCoV-19/Kenya/C316/2020|EPI ISL 457876|B.4|Kenya|2020-04-04	Africa|hCoV-19/Kenya/C571/2020|EPI ISL 568702|A|Kenya|2020-04-12	0.0005533146	Africa
Africa|hCoV-19/Kenya/C3194/2020|EPI ISL 457901|B.1.5|Kenya|2020-04-28	Africa|hCoV-19/Kenya/C571/2020|EPI ISL 568702|A|Kenya|2020-04-12	0.0003805532	Africa
Africa|hCoV-19/Kenya/C3205/2020|EPI ISL 457902|B.1.5|Kenya|2020-04-28	Africa|hCoV-19/Kenya/C571/2020|EPI ISL 568702|A|Kenya|2020-04-12	0.0003087507	Africa
Africa|hCoV-19/Kenya/C3208/2020|EPI ISL 457903|B.1.5|Kenya|2020-04-28	Africa|hCoV-19/Kenya/C571/2020|EPI ISL 568702|A|Kenya|2020-04-12	0.0003153154	Africa
Africa|hCoV-19/Kenya/C3381/2020|EPI ISL 568714|B.1.5|Kenya|2020-04-30	Africa|hCoV-19/Kenya/C571/2020|EPI ISL 568702|A|Kenya|2020-04-12	0.0003734069	Africa
Africa|hCoV-19/Kenya/C3427/2020|EPI ISL 457906|B.1.5|Kenya|2020-04-29	Africa|hCoV-19/Kenya/C571/2020|EPI ISL 568702|A|Kenya|2020-04-12	0.0004069831	Africa
Africa|hCoV-19/Kenya/C3457/2020|EPI ISL 568715|B.1|Kenya|2020-04-30	Africa|hCoV-19/Kenya/C571/2020|EPI ISL 568702|A|Kenya|2020-04-12	0.0004154883	Africa
Africa|hCoV-19/Kenya/C3739/2020|EPI ISL 568717|B.1.5|Kenya|2020-05-04	Africa|hCoV-19/Kenya/C571/2020|EPI ISL 568702|A|Kenya|2020-04-12	0.0003394540	Africa
Africa|hCoV-19/Kenya/C389/2020|EPI ISL 568698|B.1.5|Kenya|2020-04-07	Africa|hCoV-19/Kenya/C571/2020|EPI ISL 568702|A|Kenya|2020-04-12	0.0003424644	Africa
Africa|hCoV-19/Kenya/C3980/2020|EPI ISL 568719|B.1|Kenya|2020-05-05	Africa|hCoV-19/Kenya/C571/2020|EPI ISL 568702|A|Kenya|2020-04-12	0.0003759809	Africa
Africa|hCoV-19/Kenya/C4083/2020|EPI ISL 568721|B.1.5|Kenya|2020-05-05	Africa|hCoV-19/Kenya/C571/2020|EPI ISL 568702|A|Kenya|2020-04-12	0.0003858655	Africa
Africa|hCoV-19/Kenya/C4195/2020|EPI ISL 568723|B.1.5|Kenya|2020-06-05	Africa|hCoV-19/Kenya/C571/2020|EPI ISL 568702|A|Kenya|2020-04-12	0.0003394657	Africa
Africa|hCoV-19/Kenya/C4199/2020|EPI ISL 568724|B.1.5|Kenya|2020-05-06	Africa|hCoV-19/Kenya/C571/2020|EPI ISL 568702|A|Kenya|2020-04-12	0.0004114716	Africa
Africa|hCoV-19/Kenya/C4214/2020|EPI ISL 568725|B.1|Kenya|2020-06-05	Africa|hCoV-19/Kenya/C571/2020|EPI ISL 568702|A|Kenya|2020-04-12	0.0003696808	Africa
Africa|hCoV-19/Kenya/C4419/2020|EPI ISL 568727|B.1|Kenya|2020-05-07	Africa|hCoV-19/Kenya/C571/2020|EPI ISL 568702|A|Kenya|2020-04-12	0.0004373351	Africa
Africa|hCoV-19/Kenya/C4420/2020|EPI ISL 568728|B.1.5|Kenya|2020-05-07	Africa|hCoV-19/Kenya/C571/2020|EPI ISL 568702|A|Kenya|2020-04-12	0.0004152582	Africa
Africa|hCoV-19/Kenya/C4585/2020|EPI ISL 568730|B.1.5|Kenya|2020-05-08	Africa|hCoV-19/Kenya/C571/2020|EPI ISL 568702|A|Kenya|2020-04-12	0.0003734234	Africa
Africa|hCoV-19/Kenya/C460/2020|EPI ISL 457910|B.1.5|Kenya|2020-04-08	Africa|hCoV-19/Kenya/C571/2020|EPI ISL 568702|A|Kenya|2020-04-12	0.0003481144	Africa
Africa|hCoV-19/Kenya/C4691/2020|EPI ISL 568733|B.1.5|Kenya|2020-05-09	Africa|hCoV-19/Kenya/C571/2020|EPI ISL 568702|A|Kenya|2020-04-12	0.0003441141	Africa
Africa|hCoV-19/Kenya/C4710/2020|EPI ISL 568735|B.1.5|Kenya|2020-05-08	Africa|hCoV-19/Kenya/C571/2020|EPI ISL 568702|A|Kenya|2020-04-12	0.0004369467	Africa
Africa|hCoV-19/Kenya/C4717/2020|EPI ISL 568737|B.1.5|Kenya|2020-05-08	Africa|hCoV-19/Kenya/C571/2020|EPI ISL 568702|A|Kenya|2020-04-12	0.0003548075	Africa
Africa|hCoV-19/Kenya/C4872/2020|EPI ISL 568741|B.1.5|Kenya|2020-05-08	Africa|hCoV-19/Kenya/C571/2020|EPI ISL 568702|A|Kenya|2020-04-12	0.0003769289	Africa
Africa|hCoV-19/Kenya/C4895/2020|EPI ISL 568742|B.1.5|Kenya|2020-05-08	Africa|hCoV-19/Kenya/C571/2020|EPI ISL 568702|A|Kenya|2020-04-12	0.0004458617	Africa
Africa|hCoV-19/Kenya/C5008/2020|EPI ISL 568744|B.1|Kenya|2020-05-08	Africa|hCoV-19/Kenya/C571/2020|EPI ISL 568702|A|Kenya|2020-04-12	0.0003847143	Africa
Africa|hCoV-19/Kenya/C5011/2020|EPI ISL 568745|B.1.5|Kenya|2020-05-08	Africa|hCoV-19/Kenya/C571/2020|EPI ISL 568702|A|Kenya|2020-04-12	0.0004114290	Africa
Africa|hCoV-19/Kenya/C5119/2020|EPI ISL 568750|B.1|Kenya|2020-05-09	Africa|hCoV-19/Kenya/C571/2020|EPI ISL 568702|A|Kenya|2020-04-12	0.0003734490	Africa
Africa|hCoV-19/Kenya/C5177/2020|EPI ISL 568752|B.1.5|Kenya|2020-05-09	Africa|hCoV-19/Kenya/C571/2020|EPI ISL 568702|A|Kenya|2020-04-12	0.0003772094	Africa
Africa|hCoV-19/Kenya/C5178/2020|EPI ISL 568753|B.1.5|Kenya|2020-05-09	Africa|hCoV-19/Kenya/C571/2020|EPI ISL 568702|A|Kenya|2020-04-12	0.0003883122	Africa
Africa|hCoV-19/Kenya/C5246/2020|EPI ISL 568754|B.1.5|Kenya|2020-05-09	Africa|hCoV-19/Kenya/C571/2020|EPI ISL 568702|A|Kenya|2020-04-12	0.0003738342	Africa
Africa|hCoV-19/Kenya/C5288/2020|EPI ISL 568755|B.1.5|Kenya|2020-05-10	Africa|hCoV-19/Kenya/C571/2020|EPI ISL 568702|A|Kenya|2020-04-12	0.0004504149	Africa
Africa|hCoV-19/Kenya/C5289/2020|EPI ISL 568756|B.1.5|Kenya|2020-05-10	Africa|hCoV-19/Kenya/C571/2020|EPI ISL 568702|A|Kenya|2020-04-12	0.0003530036	Africa
Africa|hCoV-19/Kenya/C5328/2020|EPI ISL 568760|B.1.5|Kenya|2020-05-10	Africa|hCoV-19/Kenya/C571/2020|EPI ISL 568702|A|Kenya|2020-04-12	0.0003772774	Africa
Africa|hCoV-19/Kenya/C5335/2020|EPI ISL 568762|B.1.5|Kenya|2020-05-10	Africa|hCoV-19/Kenya/C571/2020|EPI ISL 568702|A|Kenya|2020-04-12	0.0003776016	Africa
Africa|hCoV-19/Kenya/C5384/2020|EPI ISL 568764|B.1.5|Kenya|2020-05-10	Africa|hCoV-19/Kenya/C571/2020|EPI ISL 568702|A|Kenya|2020-04-12	0.0004369320	Africa
Africa|hCoV-19/Kenya/C54/2020|EPI ISL 457847|B.1|Kenya|2020-03-24	Africa|hCoV-19/Kenya/C571/2020|EPI ISL 568702|A|Kenya|2020-04-12	0.0004109887	Africa
Africa|hCoV-19/Kenya/C544/2020|EPI ISL 457911|B.1.5|Kenya|2020-04-10	Africa|hCoV-19/Kenya/C571/2020|EPI ISL 568702|A|Kenya|2020-04-12	0.0003481268	Africa
Africa|hCoV-19/Kenya/C5442/2020|EPI ISL 568767|B.1.5|Kenya|2020-05-10	Africa|hCoV-19/Kenya/C571/2020|EPI ISL 568702|A|Kenya|2020-04-12	0.0004073990	Africa
Africa|hCoV-19/Kenya/C569/2020|EPI ISL 568700|B.1|Kenya|2020-04-12	Africa|hCoV-19/Kenya/C571/2020|EPI ISL 568702|A|Kenya|2020-04-12	0.0003495497	Africa
Africa|hCoV-19/Kenya/C5695/2020|EPI ISL 568770|B.1.5|Kenya|2020-05-11	Africa|hCoV-19/Kenya/C571/2020|EPI ISL 568702|A|Kenya|2020-04-12	0.0004413665	Africa
Africa|hCoV-19/Kenya/C5701/2020|EPI ISL 568772|B.1|Kenya|2020-05-11	Africa|hCoV-19/Kenya/C571/2020|EPI ISL 568702|A|Kenya|2020-04-12	0.0003734325	Africa
Africa|hCoV-19/Algeria/G0638 2264/2020|EPI ISL 418241|B.1|Algeria|2020-03-02	Africa|hCoV-19/Kenya/C5767/2020|EPI ISL 568773|B.1.5|Kenya|2020-05-11	0.0003852520	Africa
Africa|hCoV-19/Algeria/G0640 2265/2020|EPI ISL 418242|B.1|Algeria|2020-03-08	Africa|hCoV-19/Kenya/C5767/2020|EPI ISL 568773|B.1.5|Kenya|2020-05-11	0.0002796076	Africa
Africa|hCoV-19/Algeria/G0860 2262/2020|EPI ISL 420037|B.1|Algeria|2020-03-02	Africa|hCoV-19/Kenya/C5767/2020|EPI ISL 568773|B.1.5|Kenya|2020-05-11	0.0002796076	Africa
Africa|hCoV-19/Benin/1022/2020|EPI ISL 476826|B.1|Benin|2020-03-25	Africa|hCoV-19/Kenya/C5767/2020|EPI ISL 568773|B.1.5|Kenya|2020-05-11	0.0002446746	Africa
Africa|hCoV-19/Benin/1092/2020|EPI ISL 476827|B.1|Benin|2020-03-27	Africa|hCoV-19/Kenya/C5767/2020|EPI ISL 568773|B.1.5|Kenya|2020-05-11	0.0003147036	Africa
Africa|hCoV-19/Benin/1408/2020|EPI ISL 476825|B.1.356|Benin|2020-04-04	Africa|hCoV-19/Kenya/C5767/2020|EPI ISL 568773|B.1.5|Kenya|2020-05-11	0.0002796272	Africa
Africa|hCoV-19/Benin/1409/2020|EPI ISL 476828|B.1|Benin|2020-04-06	Africa|hCoV-19/Kenya/C5767/2020|EPI ISL 568773|B.1.5|Kenya|2020-05-11	0.0003169273	Africa
Africa|hCoV-19/Benin/1950/2020|EPI ISL 476830|A|Benin|2020-04-15	Africa|hCoV-19/Kenya/C5767/2020|EPI ISL 568773|B.1.5|Kenya|2020-05-11	0.0004895187	Africa
Africa|hCoV-19/Benin/197/2020|EPI ISL 476822|B.1.178|Benin|2020-03-15	Africa|hCoV-19/Kenya/C5767/2020|EPI ISL 568773|B.1.5|Kenya|2020-05-11	0.0002447029	Africa
Africa|hCoV-19/Benin/2012/2020|EPI ISL 476831|A|Benin|2020-04-15	Africa|hCoV-19/Kenya/C5767/2020|EPI ISL 568773|B.1.5|Kenya|2020-05-11	0.0005244167	Africa
Africa|hCoV-19/Benin/260/2020|EPI ISL 476823|B.1.292|Benin|2020-03-17	Africa|hCoV-19/Kenya/C5767/2020|EPI ISL 568773|B.1.5|Kenya|2020-05-11	0.0003495558	Africa
Africa|hCoV-19/Benin/314/2020|EPI ISL 476834|B.1.5|Benin|2020-03-17	Africa|hCoV-19/Kenya/C5767/2020|EPI ISL 568773|B.1.5|Kenya|2020-05-11	0.0003515969	Africa
Africa|hCoV-19/Benin/461/2020|EPI ISL 476833|A|Benin|2020-03-17	Africa|hCoV-19/Kenya/C5767/2020|EPI ISL 568773|B.1.5|Kenya|2020-05-11	0.0004894230	Africa
Africa|hCoV-19/Benin/501/2020|EPI ISL 476824|B.1.356|Benin|2020-03-17	Africa|hCoV-19/Kenya/C5767/2020|EPI ISL 568773|B.1.5|Kenya|2020-05-11	0.0002796076	Africa
Africa|hCoV-19/Benin/843/2020|EPI ISL 476829|A|Benin|2020-03-19	Africa|hCoV-19/Kenya/C5767/2020|EPI ISL 568773|B.1.5|Kenya|2020-05-11	0.0004195465	Africa
Africa|hCoV-19/Botswana/BOT0455/2020|EPI ISL 560386|B.1|Botswana|2020-03-28	Africa|hCoV-19/Kenya/C5767/2020|EPI ISL 568773|B.1.5|Kenya|2020-05-11	0.0002096969	Africa
Africa|hCoV-19/Botswana/BOT2254/2020|EPI ISL 560390|B.1.1|Botswana|2020-04-08	Africa|hCoV-19/Kenya/C5767/2020|EPI ISL 568773|B.1.5|Kenya|2020-05-11	0.0002848474	Africa
Africa|hCoV-19/Botswana/BOT2283/2020|EPI ISL 560385|B.1|Botswana|2020-04-07	Africa|hCoV-19/Kenya/C5767/2020|EPI ISL 568773|B.1.5|Kenya|2020-05-11	0.0003204408	Africa
Africa|hCoV-19/Botswana/BOT2624/2020|EPI ISL 560387|B.1.1|Botswana|2020-04-05	Africa|hCoV-19/Kenya/C5767/2020|EPI ISL 568773|B.1.5|Kenya|2020-05-11	0.0002848575	Africa
Africa|hCoV-19/Botswana/BOT4161/2020|EPI ISL 560388|B.1.1.220|Botswana|2020-04-16	Africa|hCoV-19/Kenya/C5767/2020|EPI ISL 568773|B.1.5|Kenya|2020-05-11	0.0003560872	Africa
Africa|hCoV-19/DRC/04186/2020|EPI ISL 471411|A|Democratic Republic of the Congo|2020-04-25	Africa|hCoV-19/Kenya/C5767/2020|EPI ISL 568773|B.1.5|Kenya|2020-05-11	0.0004894228	Africa
Africa|hCoV-19/DRC/04188/2020|EPI ISL 471413|A|Democratic Republic of the Congo|2020-04-25	Africa|hCoV-19/Kenya/C5767/2020|EPI ISL 568773|B.1.5|Kenya|2020-05-11	0.0005717806	Africa
Africa|hCoV-19/DRC/10041/2020|EPI ISL 527543|B.1.1.275|Democratic Republic of the Congo|2020-05-22	Africa|hCoV-19/Kenya/C5767/2020|EPI ISL 568773|B.1.5|Kenya|2020-05-11	0.0003549406	Africa
Africa|hCoV-19/DRC/10057/2020|EPI ISL 527538|B.1.1.275|Democratic Republic of the Congo|2020-05-22	Africa|hCoV-19/Kenya/C5767/2020|EPI ISL 568773|B.1.5|Kenya|2020-05-11	0.0004724223	Africa
Africa|hCoV-19/DRC/10061/2020|EPI ISL 527521|B.1.1.275|Democratic Republic of the Congo|2020-05-22	Africa|hCoV-19/Kenya/C5767/2020|EPI ISL 568773|B.1.5|Kenya|2020-05-11	0.0003223766	Africa
Africa|hCoV-19/DRC/10070/2020|EPI ISL 527544|B.1.178|Democratic Republic of the Congo|2020-05-22	Africa|hCoV-19/Kenya/C5767/2020|EPI ISL 568773|B.1.5|Kenya|2020-05-11	0.0003543662	Africa
Africa|hCoV-19/DRC/10120/2020|EPI ISL 513624|B.1.1.275|Democratic Republic of the Congo|2020-05-22	Africa|hCoV-19/Kenya/C5767/2020|EPI ISL 568773|B.1.5|Kenya|2020-05-11	0.0003935440	Africa
Africa|hCoV-19/DRC/10127/2020|EPI ISL 513625|B.1.1.275|Democratic Republic of the Congo|2020-05-22	Africa|hCoV-19/Kenya/C5767/2020|EPI ISL 568773|B.1.5|Kenya|2020-05-11	0.0003917641	Africa
Africa|hCoV-19/DRC/10242/2020|EPI ISL 513626|B.1.84|Democratic Republic of the Congo|2020-05-22	Africa|hCoV-19/Kenya/C5767/2020|EPI ISL 568773|B.1.5|Kenya|2020-05-11	0.0002819100	Africa
Africa|hCoV-19/DRC/10251/2020|EPI ISL 513627|B.1.128|Democratic Republic of the Congo|2020-05-22	Africa|hCoV-19/Kenya/C5767/2020|EPI ISL 568773|B.1.5|Kenya|2020-05-11	0.0004230497	Africa
Africa|hCoV-19/DRC/10324/2020|EPI ISL 527545|B.1.214|Democratic Republic of the Congo|2020-05-22	Africa|hCoV-19/Kenya/C5767/2020|EPI ISL 568773|B.1.5|Kenya|2020-05-11	0.0003548188	Africa
Africa|hCoV-19/DRC/10346/2020|EPI ISL 527546|B.1.214|Democratic Republic of the Congo|2020-05-22	Africa|hCoV-19/Kenya/C5767/2020|EPI ISL 568773|B.1.5|Kenya|2020-05-11	0.0003586607	Africa
Africa|hCoV-19/DRC/10364/2020|EPI ISL 527498|B.1|Democratic Republic of the Congo|2020-05-22	Africa|hCoV-19/Kenya/C5767/2020|EPI ISL 568773|B.1.5|Kenya|2020-05-11	0.0002132031	Africa
Africa|hCoV-19/DRC/10371/2020|EPI ISL 527489|B.1.178|Democratic Republic of the Congo|2020-05-22	Africa|hCoV-19/Kenya/C5767/2020|EPI ISL 568773|B.1.5|Kenya|2020-05-11	0.0003905066	Africa
Africa|hCoV-19/DRC/10373/2020|EPI ISL 527495|B.1.159|Democratic Republic of the Congo|2020-05-22	Africa|hCoV-19/Kenya/C5767/2020|EPI ISL 568773|B.1.5|Kenya|2020-05-11	0.0003553683	Africa
Africa|hCoV-19/DRC/10374/2020|EPI ISL 527539|B.1.84|Democratic Republic of the Congo|2020-05-22	Africa|hCoV-19/Kenya/C5767/2020|EPI ISL 568773|B.1.5|Kenya|2020-05-11	0.0005058224	Africa
Africa|hCoV-19/DRC/10375/2020|EPI ISL 527499|B.1.84|Democratic Republic of the Congo|2020-05-22	Africa|hCoV-19/Kenya/C5767/2020|EPI ISL 568773|B.1.5|Kenya|2020-05-11	0.0004273532	Africa
Africa|hCoV-19/DRC/10399/2020|EPI ISL 527491|B.1.214|Democratic Republic of the Congo|2020-05-22	Africa|hCoV-19/Kenya/C5767/2020|EPI ISL 568773|B.1.5|Kenya|2020-05-11	0.0003550847	Africa
Africa|hCoV-19/DRC/10502/2020|EPI ISL 527547|B.1.5|Democratic Republic of the Congo|2020-05-20	Africa|hCoV-19/Kenya/C5767/2020|EPI ISL 568773|B.1.5|Kenya|2020-05-11	0.0001772503	Africa
Africa|hCoV-19/DRC/10506/2020|EPI ISL 527524|B.1.5|Democratic Republic of the Congo|2020-05-18	Africa|hCoV-19/Kenya/C5767/2020|EPI ISL 568773|B.1.5|Kenya|2020-05-11	0.0001798900	Africa
Africa|hCoV-19/DRC/10507/2020|EPI ISL 527492|B.1.5|Democratic Republic of the Congo|2020-05-18	Africa|hCoV-19/Kenya/C5767/2020|EPI ISL 568773|B.1.5|Kenya|2020-05-11	0.0002131302	Africa
Africa|hCoV-19/DRC/10508/2020|EPI ISL 527494|B.1.5|Democratic Republic of the Congo|2020-05-20	Africa|hCoV-19/Kenya/C5767/2020|EPI ISL 568773|B.1.5|Kenya|2020-05-11	0.0002119410	Africa
Africa|hCoV-19/DRC/10532/2020|EPI ISL 527532|B.1.5|Democratic Republic of the Congo|2020-05-20	Africa|hCoV-19/Kenya/C5767/2020|EPI ISL 568773|B.1.5|Kenya|2020-05-11	0.0001800908	Africa
Africa|hCoV-19/DRC/10533/2020|EPI ISL 527548|B.1.5|Democratic Republic of the Congo|2020-05-20	Africa|hCoV-19/Kenya/C5767/2020|EPI ISL 568773|B.1.5|Kenya|2020-05-11	0.0002127728	Africa
Africa|hCoV-19/DRC/10621/2020|EPI ISL 527526|B.1.214|Democratic Republic of the Congo|2020-05-23	Africa|hCoV-19/Kenya/C5767/2020|EPI ISL 568773|B.1.5|Kenya|2020-05-11	0.0003234773	Africa
Africa|hCoV-19/DRC/10640/2020|EPI ISL 527541|B.1|Democratic Republic of the Congo|2020-05-22	Africa|hCoV-19/Kenya/C5767/2020|EPI ISL 568773|B.1.5|Kenya|2020-05-11	0.0005093031	Africa
Africa|hCoV-19/DRC/10644/2020|EPI ISL 527549|B.1|Democratic Republic of the Congo|2020-05-22	Africa|hCoV-19/Kenya/C5767/2020|EPI ISL 568773|B.1.5|Kenya|2020-05-11	0.0004965171	Africa
Africa|hCoV-19/DRC/10728/2020|EPI ISL 513628|B.1.5|Democratic Republic of the Congo|2020-05-23	Africa|hCoV-19/Kenya/C5767/2020|EPI ISL 568773|B.1.5|Kenya|2020-05-11	0.0002149140	Africa
Africa|hCoV-19/DRC/10731/2020|EPI ISL 513629|B.1.1.1|Democratic Republic of the Congo|2020-05-23	Africa|hCoV-19/Kenya/C5767/2020|EPI ISL 568773|B.1.5|Kenya|2020-05-11	0.0004681888	Africa
Africa|hCoV-19/DRC/10733/2020|EPI ISL 513630|B.1|Democratic Republic of the Congo|2020-05-23	Africa|hCoV-19/Kenya/C5767/2020|EPI ISL 568773|B.1.5|Kenya|2020-05-11	0.0003513904	Africa
Africa|hCoV-19/DRC/108/2020|EPI ISL 417948|B.1.128|Democratic Republic of the Congo|2020-03-19	Africa|hCoV-19/Kenya/C5767/2020|EPI ISL 568773|B.1.5|Kenya|2020-05-11	0.0003149847	Africa
Africa|hCoV-19/DRC/10885/2020|EPI ISL 513631|B.1.84|Democratic Republic of the Congo|2020-05-23	Africa|hCoV-19/Kenya/C5767/2020|EPI ISL 568773|B.1.5|Kenya|2020-05-11	0.0003186143	Africa
Africa|hCoV-19/DRC/10902/2020|EPI ISL 527490|B.1.178|Democratic Republic of the Congo|2020-05-23	Africa|hCoV-19/Kenya/C5767/2020|EPI ISL 568773|B.1.5|Kenya|2020-05-11	0.0003192507	Africa
Africa|hCoV-19/DRC/10913/2020|EPI ISL 527507|B.1.84|Democratic Republic of the Congo|2020-05-24	Africa|hCoV-19/Kenya/C5767/2020|EPI ISL 568773|B.1.5|Kenya|2020-05-11	0.0004260014	Africa
Africa|hCoV-19/DRC/11005/2020|EPI ISL 527550|B.1.159|Democratic Republic of the Congo|2020-05-24	Africa|hCoV-19/Kenya/C5767/2020|EPI ISL 568773|B.1.5|Kenya|2020-05-11	0.0004611674	Africa
Africa|hCoV-19/DRC/11008/2020|EPI ISL 527503|B.1.159|Democratic Republic of the Congo|2020-05-24	Africa|hCoV-19/Kenya/C5767/2020|EPI ISL 568773|B.1.5|Kenya|2020-05-11	0.0003938333	Africa
Africa|hCoV-19/DRC/11022/2020|EPI ISL 527551|B.1.214|Democratic Republic of the Congo|2020-05-24	Africa|hCoV-19/Kenya/C5767/2020|EPI ISL 568773|B.1.5|Kenya|2020-05-11	0.0004258452	Africa
Africa|hCoV-19/DRC/11024/2020|EPI ISL 527552|B.1.149|Democratic Republic of the Congo|2020-05-24	Africa|hCoV-19/Kenya/C5767/2020|EPI ISL 568773|B.1.5|Kenya|2020-05-11	0.0004657113	Africa
Africa|hCoV-19/DRC/11026/2020|EPI ISL 527553|B.1.149|Democratic Republic of the Congo|2020-05-24	Africa|hCoV-19/Kenya/C5767/2020|EPI ISL 568773|B.1.5|Kenya|2020-05-11	0.0003192278	Africa
Africa|hCoV-19/DRC/11031/2020|EPI ISL 527554|B.1.214|Democratic Republic of the Congo|2020-05-24	Africa|hCoV-19/Kenya/C5767/2020|EPI ISL 568773|B.1.5|Kenya|2020-05-11	0.0003549787	Africa
Africa|hCoV-19/DRC/11041/2020|EPI ISL 527555|B.1|Democratic Republic of the Congo|2020-05-24	Africa|hCoV-19/Kenya/C5767/2020|EPI ISL 568773|B.1.5|Kenya|2020-05-11	0.0003193720	Africa
Africa|hCoV-19/DRC/11057/2020|EPI ISL 527528|B.1.5|Democratic Republic of the Congo|2020-05-24	Africa|hCoV-19/Kenya/C5767/2020|EPI ISL 568773|B.1.5|Kenya|2020-05-11	0.0002517662	Africa
Africa|hCoV-19/DRC/11078/2020|EPI ISL 527514|B.1|Democratic Republic of the Congo|2020-05-24	Africa|hCoV-19/Kenya/C5767/2020|EPI ISL 568773|B.1.5|Kenya|2020-05-11	0.0003564500	Africa
Africa|hCoV-19/DRC/11079/2020|EPI ISL 527500|B.1.214|Democratic Republic of the Congo|2020-05-24	Africa|hCoV-19/Kenya/C5767/2020|EPI ISL 568773|B.1.5|Kenya|2020-05-11	0.0002854673	Africa
Africa|hCoV-19/DRC/11093/2020|EPI ISL 527527|B.1.5|Democratic Republic of the Congo|2020-05-24	Africa|hCoV-19/Kenya/C5767/2020|EPI ISL 568773|B.1.5|Kenya|2020-05-11	0.0002525434	Africa
Africa|hCoV-19/DRC/11096/2020|EPI ISL 527522|B.1|Democratic Republic of the Congo|2020-05-24	Africa|hCoV-19/Kenya/C5767/2020|EPI ISL 568773|B.1.5|Kenya|2020-05-11	0.0003227302	Africa
Africa|hCoV-19/DRC/11114/2020|EPI ISL 527534|B.1.214|Democratic Republic of the Congo|2020-05-25	Africa|hCoV-19/Kenya/C5767/2020|EPI ISL 568773|B.1.5|Kenya|2020-05-11	0.0003966368	Africa
Africa|hCoV-19/DRC/11123/2020|EPI ISL 527496|B.1.84|Democratic Republic of the Congo|2020-05-24	Africa|hCoV-19/Kenya/C5767/2020|EPI ISL 568773|B.1.5|Kenya|2020-05-11	0.0003199589	Africa
Africa|hCoV-19/DRC/11134/2020|EPI ISL 527518|B.1.5|Democratic Republic of the Congo|2020-05-24	Africa|hCoV-19/Kenya/C5767/2020|EPI ISL 568773|B.1.5|Kenya|2020-05-11	0.0002143710	Africa
Africa|hCoV-19/DRC/11143/2020|EPI ISL 527556|B.1|Democratic Republic of the Congo|2020-05-24	Africa|hCoV-19/Kenya/C5767/2020|EPI ISL 568773|B.1.5|Kenya|2020-05-11	0.0004612260	Africa
Africa|hCoV-19/DRC/11145/2020|EPI ISL 527501|B.1.214|Democratic Republic of the Congo|2020-05-24	Africa|hCoV-19/Kenya/C5767/2020|EPI ISL 568773|B.1.5|Kenya|2020-05-11	0.0004271949	Africa
Africa|hCoV-19/DRC/11148/2020|EPI ISL 527525|B.1.178|Democratic Republic of the Congo|2020-05-24	Africa|hCoV-19/Kenya/C5767/2020|EPI ISL 568773|B.1.5|Kenya|2020-05-11	0.0004325475	Africa
Africa|hCoV-19/DRC/11157/2020|EPI ISL 527530|B.1|Democratic Republic of the Congo|2020-05-25	Africa|hCoV-19/Kenya/C5767/2020|EPI ISL 568773|B.1.5|Kenya|2020-05-11	0.0003944309	Africa
Africa|hCoV-19/DRC/11187/2020|EPI ISL 527523|B.1.1.275|Democratic Republic of the Congo|2020-05-23	Africa|hCoV-19/Kenya/C5767/2020|EPI ISL 568773|B.1.5|Kenya|2020-05-11	0.0004306962	Africa
Africa|hCoV-19/DRC/11191/2020|EPI ISL 527506|B.1.1.275|Democratic Republic of the Congo|2020-05-23	Africa|hCoV-19/Kenya/C5767/2020|EPI ISL 568773|B.1.5|Kenya|2020-05-11	0.0003187014	Africa
Africa|hCoV-19/DRC/11252/2020|EPI ISL 527557|B.1.1.275|Democratic Republic of the Congo|2020-05-21	Africa|hCoV-19/Kenya/C5767/2020|EPI ISL 568773|B.1.5|Kenya|2020-05-11	0.0004965134	Africa
Africa|hCoV-19/DRC/11260/2020|EPI ISL 527558|B.1.1.275|Democratic Republic of the Congo|2020-05-23	Africa|hCoV-19/Kenya/C5767/2020|EPI ISL 568773|B.1.5|Kenya|2020-05-11	0.0003546980	Africa
Africa|hCoV-19/DRC/1131/2020|EPI ISL 429255|B.1.5|Democratic Republic of the Congo|2020-04-05	Africa|hCoV-19/Kenya/C5767/2020|EPI ISL 568773|B.1.5|Kenya|2020-05-11	0.0002115897	Africa
Africa|hCoV-19/DRC/11310/2020|EPI ISL 527529|B.1.149|Democratic Republic of the Congo|2020-05-25	Africa|hCoV-19/Kenya/C5767/2020|EPI ISL 568773|B.1.5|Kenya|2020-05-11	0.0003240625	Africa
Africa|hCoV-19/DRC/11318/2020|EPI ISL 527559|B.1.149|Democratic Republic of the Congo|2020-05-25	Africa|hCoV-19/Kenya/C5767/2020|EPI ISL 568773|B.1.5|Kenya|2020-05-11	0.0003174344	Africa
Africa|hCoV-19/DRC/11326/2020|EPI ISL 527508|B.1|Democratic Republic of the Congo|2020-05-25	Africa|hCoV-19/Kenya/C5767/2020|EPI ISL 568773|B.1.5|Kenya|2020-05-11	0.0003194205	Africa
Africa|hCoV-19/DRC/11334/2020|EPI ISL 527504|B.1.178|Democratic Republic of the Congo|2020-05-25	Africa|hCoV-19/Kenya/C5767/2020|EPI ISL 568773|B.1.5|Kenya|2020-05-11	0.0003193365	Africa
Africa|hCoV-19/DRC/11337/2020|EPI ISL 527510|B.1.84|Democratic Republic of the Congo|2020-05-25	Africa|hCoV-19/Kenya/C5767/2020|EPI ISL 568773|B.1.5|Kenya|2020-05-11	0.0003908868	Africa
Africa|hCoV-19/DRC/11341/2020|EPI ISL 527509|B.1.1.275|Democratic Republic of the Congo|2020-05-25	Africa|hCoV-19/Kenya/C5767/2020|EPI ISL 568773|B.1.5|Kenya|2020-05-11	0.0004262039	Africa
Africa|hCoV-19/DRC/11348/2020|EPI ISL 527560|B.1.149|Democratic Republic of the Congo|2020-05-25	Africa|hCoV-19/Kenya/C5767/2020|EPI ISL 568773|B.1.5|Kenya|2020-05-11	0.0003177260	Africa
Africa|hCoV-19/DRC/11369/2020|EPI ISL 527537|B.1.214|Democratic Republic of the Congo|2020-05-25	Africa|hCoV-19/Kenya/C5767/2020|EPI ISL 568773|B.1.5|Kenya|2020-05-11	0.0003617351	Africa
Africa|hCoV-19/DRC/11376/2020|EPI ISL 527513|B.1.214|Democratic Republic of the Congo|2020-05-25	Africa|hCoV-19/Kenya/C5767/2020|EPI ISL 568773|B.1.5|Kenya|2020-05-11	0.0003922105	Africa
Africa|hCoV-19/DRC/11411/2020|EPI ISL 527561|B.1.5|Democratic Republic of the Congo|2020-05-25	Africa|hCoV-19/Kenya/C5767/2020|EPI ISL 568773|B.1.5|Kenya|2020-05-11	0.0002836486	Africa
Africa|hCoV-19/DRC/11450/2020|EPI ISL 527516|B.1.5|Democratic Republic of the Congo|2020-05-25	Africa|hCoV-19/Kenya/C5767/2020|EPI ISL 568773|B.1.5|Kenya|2020-05-11	0.0002165205	Africa
Africa|hCoV-19/DRC/11458/2020|EPI ISL 527497|B.1.5|Democratic Republic of the Congo|2020-05-25	Africa|hCoV-19/Kenya/C5767/2020|EPI ISL 568773|B.1.5|Kenya|2020-05-11	0.0003582653	Africa
Africa|hCoV-19/DRC/11460/2020|EPI ISL 527562|B.1.214|Democratic Republic of the Congo|2020-05-25	Africa|hCoV-19/Kenya/C5767/2020|EPI ISL 568773|B.1.5|Kenya|2020-05-11	0.0005021914	Africa
Africa|hCoV-19/DRC/11472/2020|EPI ISL 527502|B.1.214|Democratic Republic of the Congo|2020-05-25	Africa|hCoV-19/Kenya/C5767/2020|EPI ISL 568773|B.1.5|Kenya|2020-05-11	0.0004280731	Africa
Africa|hCoV-19/DRC/11477/2020|EPI ISL 527563|B.1.84|Democratic Republic of the Congo|2020-05-25	Africa|hCoV-19/Kenya/C5767/2020|EPI ISL 568773|B.1.5|Kenya|2020-05-11	0.0002479387	Africa
Africa|hCoV-19/DRC/11486/2020|EPI ISL 527564|B.1.214|Democratic Republic of the Congo|2020-05-25	Africa|hCoV-19/Kenya/C5767/2020|EPI ISL 568773|B.1.5|Kenya|2020-05-11	0.0004257313	Africa
Africa|hCoV-19/DRC/11487/2020|EPI ISL 527505|B.1|Democratic Republic of the Congo|2020-05-25	Africa|hCoV-19/Kenya/C5767/2020|EPI ISL 568773|B.1.5|Kenya|2020-05-11	0.0003586001	Africa
Africa|hCoV-19/DRC/11507/2020|EPI ISL 527512|B.1|Democratic Republic of the Congo|2020-05-25	Africa|hCoV-19/Kenya/C5767/2020|EPI ISL 568773|B.1.5|Kenya|2020-05-11	0.0003912977	Africa
Africa|hCoV-19/DRC/1151/2020|EPI ISL 447596|B.38|Democratic Republic of the Congo|2020-04-05	Africa|hCoV-19/Kenya/C5767/2020|EPI ISL 568773|B.1.5|Kenya|2020-05-11	0.0005656229	Africa
Africa|hCoV-19/DRC/11511/2020|EPI ISL 527511|B.1.214|Democratic Republic of the Congo|2020-05-25	Africa|hCoV-19/Kenya/C5767/2020|EPI ISL 568773|B.1.5|Kenya|2020-05-11	0.0004266479	Africa
Africa|hCoV-19/DRC/11572/2020|EPI ISL 527565|B.1.214|Democratic Republic of the Congo|2020-05-25	Africa|hCoV-19/Kenya/C5767/2020|EPI ISL 568773|B.1.5|Kenya|2020-05-11	0.0003188820	Africa
Africa|hCoV-19/DRC/11576/2020|EPI ISL 527517|B.1|Democratic Republic of the Congo|2020-05-25	Africa|hCoV-19/Kenya/C5767/2020|EPI ISL 568773|B.1.5|Kenya|2020-05-11	0.0002859390	Africa
Africa|hCoV-19/DRC/11583/2020|EPI ISL 527542|B.1|Democratic Republic of the Congo|2020-05-25	Africa|hCoV-19/Kenya/C5767/2020|EPI ISL 568773|B.1.5|Kenya|2020-05-11	0.0003645344	Africa
Africa|hCoV-19/DRC/11616/2020|EPI ISL 527519|B.1|Democratic Republic of the Congo|2020-05-25	Africa|hCoV-19/Kenya/C5767/2020|EPI ISL 568773|B.1.5|Kenya|2020-05-11	0.0003211643	Africa
Africa|hCoV-19/DRC/11623/2020|EPI ISL 527566|B.1.5|Democratic Republic of the Congo|2020-05-25	Africa|hCoV-19/Kenya/C5767/2020|EPI ISL 568773|B.1.5|Kenya|2020-05-11	0.0002483770	Africa
Africa|hCoV-19/DRC/11624/2020|EPI ISL 527567|B.1.149|Democratic Republic of the Congo|2020-05-25	Africa|hCoV-19/Kenya/C5767/2020|EPI ISL 568773|B.1.5|Kenya|2020-05-11	0.0003192101	Africa
Africa|hCoV-19/DRC/11631/2020|EPI ISL 527568|B.1.149|Democratic Republic of the Congo|2020-05-25	Africa|hCoV-19/Kenya/C5767/2020|EPI ISL 568773|B.1.5|Kenya|2020-05-11	0.0003195500	Africa
Africa|hCoV-19/DRC/11632/2020|EPI ISL 527493|B.1|Democratic Republic of the Congo|2020-05-25	Africa|hCoV-19/Kenya/C5767/2020|EPI ISL 568773|B.1.5|Kenya|2020-05-11	0.0003553735	Africa
Africa|hCoV-19/DRC/11635/2020|EPI ISL 527540|B.1.214|Democratic Republic of the Congo|2020-05-25	Africa|hCoV-19/Kenya/C5767/2020|EPI ISL 568773|B.1.5|Kenya|2020-05-11	0.0003625802	Africa
Africa|hCoV-19/DRC/11640/2020|EPI ISL 527535|B.1.178|Democratic Republic of the Congo|2020-05-25	Africa|hCoV-19/Kenya/C5767/2020|EPI ISL 568773|B.1.5|Kenya|2020-05-11	0.0004314314	Africa
Africa|hCoV-19/DRC/11643/2020|EPI ISL 527520|B.1.5|Democratic Republic of the Congo|2020-05-25	Africa|hCoV-19/Kenya/C5767/2020|EPI ISL 568773|B.1.5|Kenya|2020-05-11	0.0002861646	Africa
Africa|hCoV-19/DRC/11648/2020|EPI ISL 527569|B.1.6|Democratic Republic of the Congo|2020-05-25	Africa|hCoV-19/Kenya/C5767/2020|EPI ISL 568773|B.1.5|Kenya|2020-05-11	0.0003532821	Africa
Africa|hCoV-19/DRC/11652/2020|EPI ISL 527570|B.1.149|Democratic Republic of the Congo|2020-05-25	Africa|hCoV-19/Kenya/C5767/2020|EPI ISL 568773|B.1.5|Kenya|2020-05-11	0.0003191184	Africa
Africa|hCoV-19/DRC/11653/2020|EPI ISL 527533|B.1.84|Democratic Republic of the Congo|2020-05-25	Africa|hCoV-19/Kenya/C5767/2020|EPI ISL 568773|B.1.5|Kenya|2020-05-11	0.0002880083	Africa
Africa|hCoV-19/DRC/11676/2020|EPI ISL 527531|B.1|Democratic Republic of the Congo|2020-05-26	Africa|hCoV-19/Kenya/C5767/2020|EPI ISL 568773|B.1.5|Kenya|2020-05-11	0.0004701944	Africa
Africa|hCoV-19/DRC/11677/2020|EPI ISL 527515|B.1.214|Democratic Republic of the Congo|2020-05-26	Africa|hCoV-19/Kenya/C5767/2020|EPI ISL 568773|B.1.5|Kenya|2020-05-11	0.0004284919	Africa
Africa|hCoV-19/DRC/11732/2020|EPI ISL 527536|B.1.214|Democratic Republic of the Congo|2020-05-26	Africa|hCoV-19/Kenya/C5767/2020|EPI ISL 568773|B.1.5|Kenya|2020-05-11	0.0002879739	Africa
Africa|hCoV-19/DRC/11733/2020|EPI ISL 527571|B.1.149|Democratic Republic of the Congo|2020-05-26	Africa|hCoV-19/Kenya/C5767/2020|EPI ISL 568773|B.1.5|Kenya|2020-05-11	0.0003174159	Africa
Africa|hCoV-19/DRC/11806/2020|EPI ISL 527572|B.1.214|Democratic Republic of the Congo|2020-05-26	Africa|hCoV-19/Kenya/C5767/2020|EPI ISL 568773|B.1.5|Kenya|2020-05-11	0.0003900516	Africa
Africa|hCoV-19/DRC/1234/2020|EPI ISL 429258|B.1.5|Democratic Republic of the Congo|2020-04-06	Africa|hCoV-19/Kenya/C5767/2020|EPI ISL 568773|B.1.5|Kenya|2020-05-11	0.0002211084	Africa
Africa|hCoV-19/DRC/1249/2020|EPI ISL 429259|B.1.5|Democratic Republic of the Congo|2020-04-06	Africa|hCoV-19/Kenya/C5767/2020|EPI ISL 568773|B.1.5|Kenya|2020-05-11	0.0002125489	Africa
Africa|hCoV-19/DRC/1319/2020|EPI ISL 431011|B.1.128|Democratic Republic of the Congo|2020-04-07	Africa|hCoV-19/Kenya/C5767/2020|EPI ISL 568773|B.1.5|Kenya|2020-05-11	0.0003184794	Africa
Africa|hCoV-19/DRC/1324/2020|EPI ISL 435033|B.1.128|Democratic Republic of the Congo|2020-04-07	Africa|hCoV-19/Kenya/C5767/2020|EPI ISL 568773|B.1.5|Kenya|2020-05-11	0.0003162418	Africa
Africa|hCoV-19/DRC/1326/2020|EPI ISL 435116|B.1|Democratic Republic of the Congo|2020-04-07	Africa|hCoV-19/Kenya/C5767/2020|EPI ISL 568773|B.1.5|Kenya|2020-05-11	0.0002855545	Africa
Africa|hCoV-19/DRC/1375/2020|EPI ISL 435117|B.1.1.1|Democratic Republic of the Congo|2020-04-07	Africa|hCoV-19/Kenya/C5767/2020|EPI ISL 568773|B.1.5|Kenya|2020-05-11	0.0004626082	Africa
Africa|hCoV-19/DRC/1376/2020|EPI ISL 431012|B.1.1.1|Democratic Republic of the Congo|2020-04-07	Africa|hCoV-19/Kenya/C5767/2020|EPI ISL 568773|B.1.5|Kenya|2020-05-11	0.0004232838	Africa
Africa|hCoV-19/DRC/1377/2020|EPI ISL 434678|B.1.1.1|Democratic Republic of the Congo|2020-04-07	Africa|hCoV-19/Kenya/C5767/2020|EPI ISL 568773|B.1.5|Kenya|2020-05-11	0.0003882169	Africa
Africa|hCoV-19/DRC/1378/2020|EPI ISL 435118|B.1.1.1|Democratic Republic of the Congo|2020-04-07	Africa|hCoV-19/Kenya/C5767/2020|EPI ISL 568773|B.1.5|Kenya|2020-05-11	0.0004257827	Africa
Africa|hCoV-19/DRC/1382/2020|EPI ISL 435113|B.1.1.1|Democratic Republic of the Congo|2020-04-07	Africa|hCoV-19/Kenya/C5767/2020|EPI ISL 568773|B.1.5|Kenya|2020-05-11	0.0004302487	Africa
Africa|hCoV-19/DRC/1397/2020|EPI ISL 434679|B.1.1.1|Democratic Republic of the Congo|2020-04-07	Africa|hCoV-19/Kenya/C5767/2020|EPI ISL 568773|B.1.5|Kenya|2020-05-11	0.0004223456	Africa
Africa|hCoV-19/DRC/1398/2020|EPI ISL 435114|B.1.1.1|Democratic Republic of the Congo|2020-04-07	Africa|hCoV-19/Kenya/C5767/2020|EPI ISL 568773|B.1.5|Kenya|2020-05-11	0.0003857398	Africa
Africa|hCoV-19/DRC/1422/2020|EPI ISL 434680|B.1.149|Democratic Republic of the Congo|2020-04-08	Africa|hCoV-19/Kenya/C5767/2020|EPI ISL 568773|B.1.5|Kenya|2020-05-11	0.0003198814	Africa
Africa|hCoV-19/DRC/1423/2020|EPI ISL 434710|B.1.149|Democratic Republic of the Congo|2020-04-08	Africa|hCoV-19/Kenya/C5767/2020|EPI ISL 568773|B.1.5|Kenya|2020-05-11	0.0002804434	Africa
Africa|hCoV-19/DRC/1486/2020|EPI ISL 434711|B.1|Democratic Republic of the Congo|2020-04-08	Africa|hCoV-19/Kenya/C5767/2020|EPI ISL 568773|B.1.5|Kenya|2020-05-11	0.0002520409	Africa
Africa|hCoV-19/DRC/1516/2020|EPI ISL 435032|B.1.5|Democratic Republic of the Congo|2020-04-09	Africa|hCoV-19/Kenya/C5767/2020|EPI ISL 568773|B.1.5|Kenya|2020-05-11	0.0002096969	Africa
Africa|hCoV-19/DRC/1565/2020|EPI ISL 434681|B.1|Democratic Republic of the Congo|2020-04-09	Africa|hCoV-19/Kenya/C5767/2020|EPI ISL 568773|B.1.5|Kenya|2020-05-11	0.0002475082	Africa
Africa|hCoV-19/DRC/158/2020|EPI ISL 417950|B.40|Democratic Republic of the Congo|2020-03-20	Africa|hCoV-19/Kenya/C5767/2020|EPI ISL 568773|B.1.5|Kenya|2020-05-11	0.0005244382	Africa
Africa|hCoV-19/DRC/1715/2020|EPI ISL 435156|B.1.84|Democratic Republic of the Congo|2020-04-10	Africa|hCoV-19/Kenya/C5767/2020|EPI ISL 568773|B.1.5|Kenya|2020-05-11	0.0002827009	Africa
Africa|hCoV-19/DRC/1767/2020|EPI ISL 435157|B.1.5|Democratic Republic of the Congo|2020-04-10	Africa|hCoV-19/Kenya/C5767/2020|EPI ISL 568773|B.1.5|Kenya|2020-05-11	0.0002167846	Africa
Africa|hCoV-19/DRC/1779/2020|EPI ISL 435158|C.14|Democratic Republic of the Congo|2020-04-10	Africa|hCoV-19/Kenya/C5767/2020|EPI ISL 568773|B.1.5|Kenya|2020-05-11	0.0005025952	Africa
Africa|hCoV-19/DRC/191/2020|EPI ISL 417955|B.1.128|Democratic Republic of the Congo|2020-03-21	Africa|hCoV-19/Kenya/C5767/2020|EPI ISL 568773|B.1.5|Kenya|2020-05-11	0.0003150619	Africa
Africa|hCoV-19/DRC/1952/2020|EPI ISL 435159|B.1.5|Democratic Republic of the Congo|2020-04-11	Africa|hCoV-19/Kenya/C5767/2020|EPI ISL 568773|B.1.5|Kenya|2020-05-11	0.0002142486	Africa
Africa|hCoV-19/DRC/1982/2020|EPI ISL 435160|B.1|Democratic Republic of the Congo|2020-04-12	Africa|hCoV-19/Kenya/C5767/2020|EPI ISL 568773|B.1.5|Kenya|2020-05-11	0.0002490817	Africa
Africa|hCoV-19/DRC/2047/2020|EPI ISL 435161|B.1.1.1|Democratic Republic of the Congo|2020-04-12	Africa|hCoV-19/Kenya/C5767/2020|EPI ISL 568773|B.1.5|Kenya|2020-05-11	0.0003885186	Africa
Africa|hCoV-19/DRC/2063/2020|EPI ISL 435162|B.1|Democratic Republic of the Congo|2020-04-12	Africa|hCoV-19/Kenya/C5767/2020|EPI ISL 568773|B.1.5|Kenya|2020-05-11	0.0002135223	Africa
Africa|hCoV-19/DRC/2120/2020|EPI ISL 435163|B.1.149|Democratic Republic of the Congo|2020-04-12	Africa|hCoV-19/Kenya/C5767/2020|EPI ISL 568773|B.1.5|Kenya|2020-05-11	0.0002825229	Africa
Africa|hCoV-19/DRC/2121/2020|EPI ISL 435164|B.1.149|Democratic Republic of the Congo|2020-04-12	Africa|hCoV-19/Kenya/C5767/2020|EPI ISL 568773|B.1.5|Kenya|2020-05-11	0.0002842694	Africa
Africa|hCoV-19/DRC/2122/2020|EPI ISL 435165|B.1.149|Democratic Republic of the Congo|2020-04-13	Africa|hCoV-19/Kenya/C5767/2020|EPI ISL 568773|B.1.5|Kenya|2020-05-11	0.0003616869	Africa
Africa|hCoV-19/DRC/2125/2020|EPI ISL 435166|B.1.149|Democratic Republic of the Congo|2020-04-13	Africa|hCoV-19/Kenya/C5767/2020|EPI ISL 568773|B.1.5|Kenya|2020-05-11	0.0002852623	Africa
Africa|hCoV-19/DRC/2128/2020|EPI ISL 435167|B.1|Democratic Republic of the Congo|2020-04-13	Africa|hCoV-19/Kenya/C5767/2020|EPI ISL 568773|B.1.5|Kenya|2020-05-11	0.0002182194	Africa
Africa|hCoV-19/DRC/2133/2020|EPI ISL 435168|B.1.128|Democratic Republic of the Congo|2020-04-13	Africa|hCoV-19/Kenya/C5767/2020|EPI ISL 568773|B.1.5|Kenya|2020-05-11	0.0003245968	Africa
Africa|hCoV-19/DRC/214/2020|EPI ISL 420030|B.1.6|Democratic Republic of the Congo|2020-03-21	Africa|hCoV-19/Kenya/C5767/2020|EPI ISL 568773|B.1.5|Kenya|2020-05-11	0.0002104815	Africa
Africa|hCoV-19/DRC/215/2020|EPI ISL 420031|B.1.1.1|Democratic Republic of the Congo|2020-03-21	Africa|hCoV-19/Kenya/C5767/2020|EPI ISL 568773|B.1.5|Kenya|2020-05-11	0.0004261304	Africa
Africa|hCoV-19/DRC/2169/2020|EPI ISL 436194|B.1.5|Democratic Republic of the Congo|2020-04-13	Africa|hCoV-19/Kenya/C5767/2020|EPI ISL 568773|B.1.5|Kenya|2020-05-11	0.0002523923	Africa
Africa|hCoV-19/DRC/2299/2020|EPI ISL 436412|B.1.5|Democratic Republic of the Congo|2020-04-14	Africa|hCoV-19/Kenya/C5767/2020|EPI ISL 568773|B.1.5|Kenya|2020-05-11	0.0002821512	Africa
Africa|hCoV-19/DRC/236/2020|EPI ISL 420032|B.1.128|Democratic Republic of the Congo|2020-03-22	Africa|hCoV-19/Kenya/C5767/2020|EPI ISL 568773|B.1.5|Kenya|2020-05-11	0.0003154628	Africa
Africa|hCoV-19/DRC/2363/2020|EPI ISL 437194|B.1.84|Democratic Republic of the Congo|2020-04-14	Africa|hCoV-19/Kenya/C5767/2020|EPI ISL 568773|B.1.5|Kenya|2020-05-11	0.0002468548	Africa
Africa|hCoV-19/DRC/2384/2020|EPI ISL 437196|B.1.149|Democratic Republic of the Congo|2020-04-14	Africa|hCoV-19/Kenya/C5767/2020|EPI ISL 568773|B.1.5|Kenya|2020-05-11	0.0002848158	Africa
Africa|hCoV-19/DRC/241/2020|EPI ISL 420033|B.1.1.75|Democratic Republic of the Congo|2020-03-22	Africa|hCoV-19/Kenya/C5767/2020|EPI ISL 568773|B.1.5|Kenya|2020-05-11	0.0003505742	Africa
Africa|hCoV-19/DRC/243/2020|EPI ISL 420034|B.1|Democratic Republic of the Congo|2020-03-22	Africa|hCoV-19/Kenya/C5767/2020|EPI ISL 568773|B.1.5|Kenya|2020-05-11	0.0002499734	Africa
Africa|hCoV-19/DRC/248/2020|EPI ISL 420035|B.1.5|Democratic Republic of the Congo|2020-03-22	Africa|hCoV-19/Kenya/C5767/2020|EPI ISL 568773|B.1.5|Kenya|2020-05-11	0.0001752377	Africa
Africa|hCoV-19/DRC/2496/2020|EPI ISL 437337|B.1.149|Democratic Republic of the Congo|2020-04-15	Africa|hCoV-19/Kenya/C5767/2020|EPI ISL 568773|B.1.5|Kenya|2020-05-11	0.0003145794	Africa
Africa|hCoV-19/DRC/2529/2020|EPI ISL 437338|B.1.178|Democratic Republic of the Congo|2020-04-15	Africa|hCoV-19/Kenya/C5767/2020|EPI ISL 568773|B.1.5|Kenya|2020-05-11	0.0002796203	Africa
Africa|hCoV-19/DRC/253/2020|EPI ISL 420838|B.1.5|Democratic Republic of the Congo|2020-03-22	Africa|hCoV-19/Kenya/C5767/2020|EPI ISL 568773|B.1.5|Kenya|2020-05-11	0.0001759037	Africa
Africa|hCoV-19/DRC/2536/2020|EPI ISL 437339|B.1|Democratic Republic of the Congo|2020-04-15	Africa|hCoV-19/Kenya/C5767/2020|EPI ISL 568773|B.1.5|Kenya|2020-05-11	0.0002796204	Africa
Africa|hCoV-19/DRC/254/2020|EPI ISL 420839|B.1|Democratic Republic of the Congo|2020-03-22	Africa|hCoV-19/Kenya/C5767/2020|EPI ISL 568773|B.1.5|Kenya|2020-05-11	0.0002479465	Africa
Africa|hCoV-19/DRC/2563/2020|EPI ISL 437340|B.1.9|Democratic Republic of the Congo|2020-04-15	Africa|hCoV-19/Kenya/C5767/2020|EPI ISL 568773|B.1.5|Kenya|2020-05-11	0.0003844844	Africa
Africa|hCoV-19/DRC/2580/2020|EPI ISL 437341|B.1.5|Democratic Republic of the Congo|2020-04-15	Africa|hCoV-19/Kenya/C5767/2020|EPI ISL 568773|B.1.5|Kenya|2020-05-11	0.0002108960	Africa
Africa|hCoV-19/DRC/2644/2020|EPI ISL 437342|B.1.84|Democratic Republic of the Congo|2020-04-15	Africa|hCoV-19/Kenya/C5767/2020|EPI ISL 568773|B.1.5|Kenya|2020-05-11	0.0003185658	Africa
Africa|hCoV-19/DRC/2670/2020|EPI ISL 437343|B.1.9|Democratic Republic of the Congo|2020-04-15	Africa|hCoV-19/Kenya/C5767/2020|EPI ISL 568773|B.1.5|Kenya|2020-05-11	0.0004194750	Africa
Africa|hCoV-19/DRC/2727/2020|EPI ISL 437344|B.1|Democratic Republic of the Congo|2020-04-16	Africa|hCoV-19/Kenya/C5767/2020|EPI ISL 568773|B.1.5|Kenya|2020-05-11	0.0002115875	Africa
Africa|hCoV-19/DRC/2728/2020|EPI ISL 437345|B.1.84|Democratic Republic of the Congo|2020-04-16	Africa|hCoV-19/Kenya/C5767/2020|EPI ISL 568773|B.1.5|Kenya|2020-05-11	0.0002837896	Africa
Africa|hCoV-19/DRC/2813/2020|EPI ISL 437346|C.14|Democratic Republic of the Congo|2020-04-16	Africa|hCoV-19/Kenya/C5767/2020|EPI ISL 568773|B.1.5|Kenya|2020-05-11	0.0005247390	Africa
Africa|hCoV-19/DRC/2819/2020|EPI ISL 437347|B.1|Democratic Republic of the Congo|2020-04-16	Africa|hCoV-19/Kenya/C5767/2020|EPI ISL 568773|B.1.5|Kenya|2020-05-11	0.0003186856	Africa
Africa|hCoV-19/DRC/2827/2020|EPI ISL 437348|B.1|Democratic Republic of the Congo|2020-04-16	Africa|hCoV-19/Kenya/C5767/2020|EPI ISL 568773|B.1.5|Kenya|2020-05-11	0.0002096874	Africa
Africa|hCoV-19/DRC/2855/2020|EPI ISL 437350|B.1|Democratic Republic of the Congo|2020-04-16	Africa|hCoV-19/Kenya/C5767/2020|EPI ISL 568773|B.1.5|Kenya|2020-05-11	0.0002096969	Africa
Africa|hCoV-19/DRC/2864/2020|EPI ISL 437351|B.1|Democratic Republic of the Congo|2020-04-16	Africa|hCoV-19/Kenya/C5767/2020|EPI ISL 568773|B.1.5|Kenya|2020-05-11	0.0002452000	Africa
Africa|hCoV-19/DRC/2904/2020|EPI ISL 437352|B.1|Democratic Republic of the Congo|2020-04-17	Africa|hCoV-19/Kenya/C5767/2020|EPI ISL 568773|B.1.5|Kenya|2020-05-11	0.0002446627	Africa
Africa|hCoV-19/DRC/2938/2020|EPI ISL 437353|B.1.275|Democratic Republic of the Congo|2020-04-17	Africa|hCoV-19/Kenya/C5767/2020|EPI ISL 568773|B.1.5|Kenya|2020-05-11	0.0004303194	Africa
Africa|hCoV-19/DRC/2939/2020|EPI ISL 437354|B.1|Democratic Republic of the Congo|2020-04-17	Africa|hCoV-19/Kenya/C5767/2020|EPI ISL 568773|B.1.5|Kenya|2020-05-11	0.0003502881	Africa
Africa|hCoV-19/DRC/2942/2020|EPI ISL 437355|B.1|Democratic Republic of the Congo|2020-04-17	Africa|hCoV-19/Kenya/C5767/2020|EPI ISL 568773|B.1.5|Kenya|2020-05-11	0.0003564447	Africa
Africa|hCoV-19/DRC/299/2020|EPI ISL 420840|B.4|Democratic Republic of the Congo|2020-03-20	Africa|hCoV-19/Kenya/C5767/2020|EPI ISL 568773|B.1.5|Kenya|2020-05-11	0.0007119856	Africa
Africa|hCoV-19/DRC/300/2020|EPI ISL 420841|A|Democratic Republic of the Congo|2020-03-22	Africa|hCoV-19/Kenya/C5767/2020|EPI ISL 568773|B.1.5|Kenya|2020-05-11	0.0004935702	Africa
Africa|hCoV-19/DRC/3041/2020|EPI ISL 437356|B.1|Democratic Republic of the Congo|2020-04-18	Africa|hCoV-19/Kenya/C5767/2020|EPI ISL 568773|B.1.5|Kenya|2020-05-11	0.0003159343	Africa
Africa|hCoV-19/DRC/307/2020|EPI ISL 420842|B.1.9|Democratic Republic of the Congo|2020-03	Africa|hCoV-19/Kenya/C5767/2020|EPI ISL 568773|B.1.5|Kenya|2020-05-11	0.0002857413	Africa
Africa|hCoV-19/DRC/3070/2020|EPI ISL 437357|B.1.214|Democratic Republic of the Congo|2020-04-18	Africa|hCoV-19/Kenya/C5767/2020|EPI ISL 568773|B.1.5|Kenya|2020-05-11	0.0003515401	Africa
Africa|hCoV-19/DRC/3089/2020|EPI ISL 437358|B.1.84|Democratic Republic of the Congo|2020-04-19	Africa|hCoV-19/Kenya/C5767/2020|EPI ISL 568773|B.1.5|Kenya|2020-05-11	0.0002449803	Africa
Africa|hCoV-19/DRC/3440/2020|EPI ISL 447597|B.1.84|Democratic Republic of the Congo|2020-04-22	Africa|hCoV-19/Kenya/C5767/2020|EPI ISL 568773|B.1.5|Kenya|2020-05-11	0.0002478509	Africa
Africa|hCoV-19/DRC/3451/2020|EPI ISL 447598|B.1.178|Democratic Republic of the Congo|2020-04-22	Africa|hCoV-19/Kenya/C5767/2020|EPI ISL 568773|B.1.5|Kenya|2020-05-11	0.0003189454	Africa
Africa|hCoV-19/DRC/3453/2020|EPI ISL 447599|B.1.84|Democratic Republic of the Congo|2020-04-22	Africa|hCoV-19/Kenya/C5767/2020|EPI ISL 568773|B.1.5|Kenya|2020-05-11	0.0002480002	Africa
Africa|hCoV-19/DRC/3481/2020|EPI ISL 447600|B.1|Democratic Republic of the Congo|2020-04-22	Africa|hCoV-19/Kenya/C5767/2020|EPI ISL 568773|B.1.5|Kenya|2020-05-11	0.0002161345	Africa
Africa|hCoV-19/DRC/3482/2020|EPI ISL 447601|B.1|Democratic Republic of the Congo|2020-04-22	Africa|hCoV-19/Kenya/C5767/2020|EPI ISL 568773|B.1.5|Kenya|2020-05-11	0.0002486632	Africa
Africa|hCoV-19/DRC/3483/2020|EPI ISL 447602|B.1|Democratic Republic of the Congo|2020-04-22	Africa|hCoV-19/Kenya/C5767/2020|EPI ISL 568773|B.1.5|Kenya|2020-05-11	0.0002158469	Africa
Africa|hCoV-19/DRC/3490/2020|EPI ISL 447603|B.1|Democratic Republic of the Congo|2020-04-22	Africa|hCoV-19/Kenya/C5767/2020|EPI ISL 568773|B.1.5|Kenya|2020-05-11	0.0002480940	Africa
Africa|hCoV-19/DRC/3504/2020|EPI ISL 447604|B.1.149|Democratic Republic of the Congo|2020-04-23	Africa|hCoV-19/Kenya/C5767/2020|EPI ISL 568773|B.1.5|Kenya|2020-05-11	0.0002879344	Africa
Africa|hCoV-19/DRC/352/2020|EPI ISL 420850|B.1.5|Democratic Republic of the Congo|2020-03	Africa|hCoV-19/Kenya/C5767/2020|EPI ISL 568773|B.1.5|Kenya|2020-05-11	0.0002477445	Africa
Africa|hCoV-19/DRC/353/2020|EPI ISL 420843|B.1.5|Democratic Republic of the Congo|2020-03	Africa|hCoV-19/Kenya/C5767/2020|EPI ISL 568773|B.1.5|Kenya|2020-05-11	0.0001768304	Africa
Africa|hCoV-19/DRC/355/2020|EPI ISL 420844|B.1|Democratic Republic of the Congo|2020-03	Africa|hCoV-19/Kenya/C5767/2020|EPI ISL 568773|B.1.5|Kenya|2020-05-11	0.0002104595	Africa
Africa|hCoV-19/DRC/3552/2020|EPI ISL 447605|B.1.84|Democratic Republic of the Congo|2020-04-23	Africa|hCoV-19/Kenya/C5767/2020|EPI ISL 568773|B.1.5|Kenya|2020-05-11	0.0002486430	Africa
Africa|hCoV-19/DRC/3595/2020|EPI ISL 447606|B.1.5|Democratic Republic of the Congo|2020-04-23	Africa|hCoV-19/Kenya/C5767/2020|EPI ISL 568773|B.1.5|Kenya|2020-05-11	0.0002473568	Africa
Africa|hCoV-19/DRC/3632/2020|EPI ISL 447607|B.1.5|Democratic Republic of the Congo|2020-04-23	Africa|hCoV-19/Kenya/C5767/2020|EPI ISL 568773|B.1.5|Kenya|2020-05-11	0.0002481698	Africa
Africa|hCoV-19/DRC/3633/2020|EPI ISL 447230|B.1.5|Democratic Republic of the Congo|2020-04-23	Africa|hCoV-19/Kenya/C5767/2020|EPI ISL 568773|B.1.5|Kenya|2020-05-11	0.0002483545	Africa
Africa|hCoV-19/DRC/3653/2020|EPI ISL 447231|B.1.128|Democratic Republic of the Congo|2020-04-23	Africa|hCoV-19/Kenya/C5767/2020|EPI ISL 568773|B.1.5|Kenya|2020-05-11	0.0003865377	Africa
Africa|hCoV-19/DRC/3659/2020|EPI ISL 447232|B.1.128|Democratic Republic of the Congo|2020-04-23	Africa|hCoV-19/Kenya/C5767/2020|EPI ISL 568773|B.1.5|Kenya|2020-05-11	0.0003869048	Africa
Africa|hCoV-19/DRC/3661/2020|EPI ISL 447233|B.1.128|Democratic Republic of the Congo|2020-04-23	Africa|hCoV-19/Kenya/C5767/2020|EPI ISL 568773|B.1.5|Kenya|2020-05-11	0.0003903366	Africa
Africa|hCoV-19/DRC/3662/2020|EPI ISL 447234|B.1.128|Democratic Republic of the Congo|2020-04-23	Africa|hCoV-19/Kenya/C5767/2020|EPI ISL 568773|B.1.5|Kenya|2020-05-11	0.0003900323	Africa
Africa|hCoV-19/DRC/3664/2020|EPI ISL 447235|B.1.128|Democratic Republic of the Congo|2020-04-23	Africa|hCoV-19/Kenya/C5767/2020|EPI ISL 568773|B.1.5|Kenya|2020-05-11	0.0003901015	Africa
Africa|hCoV-19/DRC/3683/2020|EPI ISL 447236|B.1.5|Democratic Republic of the Congo|2020-04-24	Africa|hCoV-19/Kenya/C5767/2020|EPI ISL 568773|B.1.5|Kenya|2020-05-11	0.0002836447	Africa
Africa|hCoV-19/DRC/3688/2020|EPI ISL 447237|B.1.128|Democratic Republic of the Congo|2020-04-24	Africa|hCoV-19/Kenya/C5767/2020|EPI ISL 568773|B.1.5|Kenya|2020-05-11	0.0003887644	Africa
Africa|hCoV-19/DRC/376/2020|EPI ISL 420851|B.1.6|Democratic Republic of the Congo|2020-03-25	Africa|hCoV-19/Kenya/C5767/2020|EPI ISL 568773|B.1.5|Kenya|2020-05-11	0.0002825571	Africa
Africa|hCoV-19/DRC/3764/2020|EPI ISL 447238|B.1.84|Democratic Republic of the Congo|2020-04-24	Africa|hCoV-19/Kenya/C5767/2020|EPI ISL 568773|B.1.5|Kenya|2020-05-11	0.0002828438	Africa
Africa|hCoV-19/DRC/3768/2020|EPI ISL 447239|B.1.84|Democratic Republic of the Congo|2020-04-24	Africa|hCoV-19/Kenya/C5767/2020|EPI ISL 568773|B.1.5|Kenya|2020-05-11	0.0002834579	Africa
Africa|hCoV-19/DRC/3778/2020|EPI ISL 447240|B.1.128|Democratic Republic of the Congo|2020-04-24	Africa|hCoV-19/Kenya/C5767/2020|EPI ISL 568773|B.1.5|Kenya|2020-05-11	0.0003879829	Africa
Africa|hCoV-19/DRC/3787/2020|EPI ISL 447241|B.1|Democratic Republic of the Congo|2020-04-24	Africa|hCoV-19/Kenya/C5767/2020|EPI ISL 568773|B.1.5|Kenya|2020-05-11	0.0002501944	Africa
Africa|hCoV-19/DRC/3791/2020|EPI ISL 447242|B.1|Democratic Republic of the Congo|2020-04-24	Africa|hCoV-19/Kenya/C5767/2020|EPI ISL 568773|B.1.5|Kenya|2020-05-11	0.0002536268	Africa
Africa|hCoV-19/DRC/3803/2020|EPI ISL 447243|B.1|Democratic Republic of the Congo|2020-04-24	Africa|hCoV-19/Kenya/C5767/2020|EPI ISL 568773|B.1.5|Kenya|2020-05-11	0.0002157772	Africa
Africa|hCoV-19/DRC/3806/2020|EPI ISL 447244|B.1|Democratic Republic of the Congo|2020-04-24	Africa|hCoV-19/Kenya/C5767/2020|EPI ISL 568773|B.1.5|Kenya|2020-05-11	0.0002156762	Africa
Africa|hCoV-19/DRC/3827/2020|EPI ISL 447245|B.1|Democratic Republic of the Congo|2020-04-24	Africa|hCoV-19/Kenya/C5767/2020|EPI ISL 568773|B.1.5|Kenya|2020-05-11	0.0003545455	Africa
Africa|hCoV-19/DRC/3829/2020|EPI ISL 447246|B.1|Democratic Republic of the Congo|2020-04-24	Africa|hCoV-19/Kenya/C5767/2020|EPI ISL 568773|B.1.5|Kenya|2020-05-11	0.0003195375	Africa
Africa|hCoV-19/DRC/3834/2020|EPI ISL 447247|A|Democratic Republic of the Congo|2020-04-25	Africa|hCoV-19/Kenya/C5767/2020|EPI ISL 568773|B.1.5|Kenya|2020-05-11	0.0005710732	Africa
Africa|hCoV-19/DRC/3837/2020|EPI ISL 447248|B.1.128|Democratic Republic of the Congo|2020-04-25	Africa|hCoV-19/Kenya/C5767/2020|EPI ISL 568773|B.1.5|Kenya|2020-05-11	0.0003898387	Africa
Africa|hCoV-19/DRC/3841/2020|EPI ISL 447249|B.1.128|Democratic Republic of the Congo|2020-04-25	Africa|hCoV-19/Kenya/C5767/2020|EPI ISL 568773|B.1.5|Kenya|2020-05-11	0.0004242699	Africa
Africa|hCoV-19/DRC/3842/2020|EPI ISL 471396|B.1.128|Democratic Republic of the Congo|2020-04-25	Africa|hCoV-19/Kenya/C5767/2020|EPI ISL 568773|B.1.5|Kenya|2020-05-11	0.0004194952	Africa
Africa|hCoV-19/DRC/3846/2020|EPI ISL 471397|B.1.84|Democratic Republic of the Congo|2020-04-25	Africa|hCoV-19/Kenya/C5767/2020|EPI ISL 568773|B.1.5|Kenya|2020-05-11	0.0003495327	Africa
Africa|hCoV-19/DRC/3937/2020|EPI ISL 471398|B.1|Democratic Republic of the Congo|2020-04-25	Africa|hCoV-19/Kenya/C5767/2020|EPI ISL 568773|B.1.5|Kenya|2020-05-11	0.0003145729	Africa
Africa|hCoV-19/DRC/3941/2020|EPI ISL 471399|B.1.128|Democratic Republic of the Congo|2020-04-25	Africa|hCoV-19/Kenya/C5767/2020|EPI ISL 568773|B.1.5|Kenya|2020-05-11	0.0003536859	Africa
Africa|hCoV-19/DRC/3947/2020|EPI ISL 471400|B.1.214|Democratic Republic of the Congo|2020-04-25	Africa|hCoV-19/Kenya/C5767/2020|EPI ISL 568773|B.1.5|Kenya|2020-05-11	0.0003145587	Africa
Africa|hCoV-19/DRC/3949/2020|EPI ISL 471401|B.1.84|Democratic Republic of the Congo|2020-04-26	Africa|hCoV-19/Kenya/C5767/2020|EPI ISL 568773|B.1.5|Kenya|2020-05-11	0.0002466808	Africa
Africa|hCoV-19/DRC/396/2020|EPI ISL 420852|B.1.6|Democratic Republic of the Congo|2020-03-26	Africa|hCoV-19/Kenya/C5767/2020|EPI ISL 568773|B.1.5|Kenya|2020-05-11	0.0002469705	Africa
Africa|hCoV-19/DRC/397/2020|EPI ISL 420845|B.1.6|Democratic Republic of the Congo|2020-03-26	Africa|hCoV-19/Kenya/C5767/2020|EPI ISL 568773|B.1.5|Kenya|2020-05-11	0.0002450343	Africa
Africa|hCoV-19/DRC/400/2020|EPI ISL 420846|B.1.5|Democratic Republic of the Congo|2020-03	Africa|hCoV-19/Kenya/C5767/2020|EPI ISL 568773|B.1.5|Kenya|2020-05-11	0.0002106443	Africa
Africa|hCoV-19/DRC/4012/2020|EPI ISL 471402|B.1|Democratic Republic of the Congo|2020-04-26	Africa|hCoV-19/Kenya/C5767/2020|EPI ISL 568773|B.1.5|Kenya|2020-05-11	0.0003495486	Africa
Africa|hCoV-19/DRC/402/2020|EPI ISL 420853|B.1|Democratic Republic of the Congo|2020-03-26	Africa|hCoV-19/Kenya/C5767/2020|EPI ISL 568773|B.1.5|Kenya|2020-05-11	0.0002546871	Africa
Africa|hCoV-19/DRC/4020/2020|EPI ISL 471403|B.1.5|Democratic Republic of the Congo|2020-04-26	Africa|hCoV-19/Kenya/C5767/2020|EPI ISL 568773|B.1.5|Kenya|2020-05-11	0.0003145862	Africa
Africa|hCoV-19/DRC/4026/2020|EPI ISL 471404|B.1.84|Democratic Republic of the Congo|2020-04-27	Africa|hCoV-19/Kenya/C5767/2020|EPI ISL 568773|B.1.5|Kenya|2020-05-11	0.0002809300	Africa
Africa|hCoV-19/DRC/4060/2020|EPI ISL 471405|B.1|Democratic Republic of the Congo|2020-04-27	Africa|hCoV-19/Kenya/C5767/2020|EPI ISL 568773|B.1.5|Kenya|2020-05-11	0.0003152151	Africa
Africa|hCoV-19/DRC/4075/2020|EPI ISL 471406|B.1.214|Democratic Republic of the Congo|2020-04-27	Africa|hCoV-19/Kenya/C5767/2020|EPI ISL 568773|B.1.5|Kenya|2020-05-11	0.0003527042	Africa
Africa|hCoV-19/DRC/4084/2020|EPI ISL 471407|B.1.214|Democratic Republic of the Congo|2020-04-27	Africa|hCoV-19/Kenya/C5767/2020|EPI ISL 568773|B.1.5|Kenya|2020-05-11	0.0003148888	Africa
Africa|hCoV-19/DRC/4132/2020|EPI ISL 471408|B.1|Democratic Republic of the Congo|2020-04-27	Africa|hCoV-19/Kenya/C5767/2020|EPI ISL 568773|B.1.5|Kenya|2020-05-11	0.0002795950	Africa
Africa|hCoV-19/DRC/4141/2020|EPI ISL 471409|B.1.128|Democratic Republic of the Congo|2020-04-27	Africa|hCoV-19/Kenya/C5767/2020|EPI ISL 568773|B.1.5|Kenya|2020-05-11	0.0003845116	Africa
Africa|hCoV-19/DRC/4145/2020|EPI ISL 471410|B.1|Democratic Republic of the Congo|2020-04-27	Africa|hCoV-19/Kenya/C5767/2020|EPI ISL 568773|B.1.5|Kenya|2020-05-11	0.0002796145	Africa
Africa|hCoV-19/DRC/4194/2020|EPI ISL 471414|B.1.5|Democratic Republic of the Congo|2020-04-28	Africa|hCoV-19/Kenya/C5767/2020|EPI ISL 568773|B.1.5|Kenya|2020-05-11	0.0003145651	Africa
Africa|hCoV-19/DRC/4250/2020|EPI ISL 471415|B.1.1.1|Democratic Republic of the Congo|2020-04-28	Africa|hCoV-19/Kenya/C5767/2020|EPI ISL 568773|B.1.5|Kenya|2020-05-11	0.0004894451	Africa
Africa|hCoV-19/DRC/4279/2020|EPI ISL 514114|B.1|Democratic Republic of the Congo|2020-04-28	Africa|hCoV-19/Kenya/C5767/2020|EPI ISL 568773|B.1.5|Kenya|2020-05-11	0.0003191070	Africa
Africa|hCoV-19/DRC/4282/2020|EPI ISL 514103|B.1.128|Democratic Republic of the Congo|2020-04-08	Africa|hCoV-19/Kenya/C5767/2020|EPI ISL 568773|B.1.5|Kenya|2020-05-11	0.0003545924	Africa
Africa|hCoV-19/DRC/4284/2020|EPI ISL 514115|B.1.128|Democratic Republic of the Congo|2020-04-28	Africa|hCoV-19/Kenya/C5767/2020|EPI ISL 568773|B.1.5|Kenya|2020-05-11	0.0003545799	Africa
Africa|hCoV-19/DRC/431/2020|EPI ISL 420847|B.1.147|Democratic Republic of the Congo|2020-03-26	Africa|hCoV-19/Kenya/C5767/2020|EPI ISL 568773|B.1.5|Kenya|2020-05-11	0.0002450318	Africa
Africa|hCoV-19/DRC/4418/2020|EPI ISL 496506|B.1.128|Democratic Republic of the Congo|2020-04-29	Africa|hCoV-19/Kenya/C5767/2020|EPI ISL 568773|B.1.5|Kenya|2020-05-11	0.0003900739	Africa
Africa|hCoV-19/DRC/4422/2020|EPI ISL 496507|B.1.128|Democratic Republic of the Congo|2020-04-29	Africa|hCoV-19/Kenya/C5767/2020|EPI ISL 568773|B.1.5|Kenya|2020-05-11	0.0003566786	Africa
Africa|hCoV-19/DRC/4427/2020|EPI ISL 496508|B.1.128|Democratic Republic of the Congo|2020-04-29	Africa|hCoV-19/Kenya/C5767/2020|EPI ISL 568773|B.1.5|Kenya|2020-05-11	0.0003586991	Africa
Africa|hCoV-19/DRC/4429/2020|EPI ISL 513589|B.1.128|Democratic Republic of the Congo|2020-04-29	Africa|hCoV-19/Kenya/C5767/2020|EPI ISL 568773|B.1.5|Kenya|2020-05-11	0.0003585834	Africa
Africa|hCoV-19/DRC/4430/2020|EPI ISL 496509|B.1.128|Democratic Republic of the Congo|2020-04-29	Africa|hCoV-19/Kenya/C5767/2020|EPI ISL 568773|B.1.5|Kenya|2020-05-11	0.0003549314	Africa
Africa|hCoV-19/DRC/4437/2020|EPI ISL 513590|B.1.128|Democratic Republic of the Congo|2020-05-02	Africa|hCoV-19/Kenya/C5767/2020|EPI ISL 568773|B.1.5|Kenya|2020-05-11	0.0003944501	Africa
Africa|hCoV-19/DRC/4442/2020|EPI ISL 496510|B.1.128|Democratic Republic of the Congo|2020-04-29	Africa|hCoV-19/Kenya/C5767/2020|EPI ISL 568773|B.1.5|Kenya|2020-05-11	0.0003567544	Africa
Africa|hCoV-19/DRC/4444/2020|EPI ISL 514104|B.1.128|Democratic Republic of the Congo|2020-04-29	Africa|hCoV-19/Kenya/C5767/2020|EPI ISL 568773|B.1.5|Kenya|2020-05-11	0.0003534266	Africa
Africa|hCoV-19/DRC/445/2020|EPI ISL 420848|B.1|Democratic Republic of the Congo|2020-03	Africa|hCoV-19/Kenya/C5767/2020|EPI ISL 568773|B.1.5|Kenya|2020-05-11	0.0002165445	Africa
Africa|hCoV-19/DRC/4501/2020|EPI ISL 513591|B.1.5|Democratic Republic of the Congo|2020-05-30	Africa|hCoV-19/Kenya/C5767/2020|EPI ISL 568773|B.1.5|Kenya|2020-05-11	0.0002510033	Africa
Africa|hCoV-19/DRC/4516/2020|EPI ISL 487192|B.1.1.275|Democratic Republic of the Congo|2020-04-28	Africa|hCoV-19/Kenya/C5767/2020|EPI ISL 568773|B.1.5|Kenya|2020-05-11	0.0003182839	Africa
Africa|hCoV-19/DRC/4524/2020|EPI ISL 513597|A|Democratic Republic of the Congo|2020-04-30	Africa|hCoV-19/Kenya/C5767/2020|EPI ISL 568773|B.1.5|Kenya|2020-05-11	0.0005593893	Africa
Africa|hCoV-19/DRC/4541/2020|EPI ISL 513598|B.1|Democratic Republic of the Congo|2020-04-30	Africa|hCoV-19/Kenya/C5767/2020|EPI ISL 568773|B.1.5|Kenya|2020-05-11	0.0003495873	Africa
Africa|hCoV-19/DRC/4551/2020|EPI ISL 513599|B.1.178|Democratic Republic of the Congo|2020-04-30	Africa|hCoV-19/Kenya/C5767/2020|EPI ISL 568773|B.1.5|Kenya|2020-05-11	0.0003889525	Africa
Africa|hCoV-19/DRC/4561/2020|EPI ISL 513600|B.1|Democratic Republic of the Congo|2020-04-30	Africa|hCoV-19/Kenya/C5767/2020|EPI ISL 568773|B.1.5|Kenya|2020-05-11	0.0003145652	Africa
Africa|hCoV-19/DRC/4562/2020|EPI ISL 513601|B.1.214|Democratic Republic of the Congo|2020-04-30	Africa|hCoV-19/Kenya/C5767/2020|EPI ISL 568773|B.1.5|Kenya|2020-05-11	0.0003145728	Africa
Africa|hCoV-19/DRC/4568/2020|EPI ISL 513602|B.1|Democratic Republic of the Congo|2020-04-30	Africa|hCoV-19/Kenya/C5767/2020|EPI ISL 568773|B.1.5|Kenya|2020-05-11	0.0003176734	Africa
Africa|hCoV-19/DRC/4578/2020|EPI ISL 513603|B.1|Democratic Republic of the Congo|2020-04-30	Africa|hCoV-19/Kenya/C5767/2020|EPI ISL 568773|B.1.5|Kenya|2020-05-11	0.0003524306	Africa
Africa|hCoV-19/DRC/4613/2020|EPI ISL 513604|B.1.214|Democratic Republic of the Congo|2020-04-30	Africa|hCoV-19/Kenya/C5767/2020|EPI ISL 568773|B.1.5|Kenya|2020-05-11	0.0003495325	Africa
Africa|hCoV-19/DRC/4614/2020|EPI ISL 513605|B.1|Democratic Republic of the Congo|2020-04-30	Africa|hCoV-19/Kenya/C5767/2020|EPI ISL 568773|B.1.5|Kenya|2020-05-11	0.0004544508	Africa
Africa|hCoV-19/DRC/4631/2020|EPI ISL 513606|B.1.5|Democratic Republic of the Congo|2020-04-30	Africa|hCoV-19/Kenya/C5767/2020|EPI ISL 568773|B.1.5|Kenya|2020-05-11	0.0004544829	Africa
Africa|hCoV-19/DRC/4633/2020|EPI ISL 513607|B.1.128|Democratic Republic of the Congo|2020-04-30	Africa|hCoV-19/Kenya/C5767/2020|EPI ISL 568773|B.1.5|Kenya|2020-05-11	0.0004194949	Africa
Africa|hCoV-19/DRC/4642/2020|EPI ISL 513608|B.1.128|Democratic Republic of the Congo|2020-04-30	Africa|hCoV-19/Kenya/C5767/2020|EPI ISL 568773|B.1.5|Kenya|2020-05-11	0.0004194760	Africa
Africa|hCoV-19/DRC/4647/2020|EPI ISL 513609|B.1.128|Democratic Republic of the Congo|2020-04-30	Africa|hCoV-19/Kenya/C5767/2020|EPI ISL 568773|B.1.5|Kenya|2020-05-11	0.0003845116	Africa
Africa|hCoV-19/DRC/4653/2020|EPI ISL 513610|B.1.128|Democratic Republic of the Congo|2020-04-30	Africa|hCoV-19/Kenya/C5767/2020|EPI ISL 568773|B.1.5|Kenya|2020-05-11	0.0004195199	Africa
Africa|hCoV-19/DRC/4681/2020|EPI ISL 514116|B.1.128|Democratic Republic of the Congo|2020-04-30	Africa|hCoV-19/Kenya/C5767/2020|EPI ISL 568773|B.1.5|Kenya|2020-05-11	0.0003556134	Africa
Africa|hCoV-19/DRC/4683/2020|EPI ISL 514105|B.1.5|Democratic Republic of the Congo|2020-04-30	Africa|hCoV-19/Kenya/C5767/2020|EPI ISL 568773|B.1.5|Kenya|2020-05-11	0.0003901842	Africa
Africa|hCoV-19/DRC/4685/2020|EPI ISL 514106|B.1.128|Democratic Republic of the Congo|2020-04-30	Africa|hCoV-19/Kenya/C5767/2020|EPI ISL 568773|B.1.5|Kenya|2020-05-11	0.0004250723	Africa
Africa|hCoV-19/DRC/4690/2020|EPI ISL 514117|B.1.128|Democratic Republic of the Congo|2020-04-30	Africa|hCoV-19/Kenya/C5767/2020|EPI ISL 568773|B.1.5|Kenya|2020-05-11	0.0003902952	Africa
Africa|hCoV-19/DRC/4693/2020|EPI ISL 514118|B.1.128|Democratic Republic of the Congo|2020-04-30	Africa|hCoV-19/Kenya/C5767/2020|EPI ISL 568773|B.1.5|Kenya|2020-05-11	0.0003894663	Africa
Africa|hCoV-19/DRC/4694/2020|EPI ISL 514107|B.1.128|Democratic Republic of the Congo|2020-04-30	Africa|hCoV-19/Kenya/C5767/2020|EPI ISL 568773|B.1.5|Kenya|2020-05-11	0.0003904889	Africa
Africa|hCoV-19/DRC/4720/2020|EPI ISL 514108|B.1.84|Democratic Republic of the Congo|2020-05-01	Africa|hCoV-19/Kenya/C5767/2020|EPI ISL 568773|B.1.5|Kenya|2020-05-11	0.0003173486	Africa
Africa|hCoV-19/DRC/4785/2020|EPI ISL 514119|B.1.84|Democratic Republic of the Congo|2020-05-01	Africa|hCoV-19/Kenya/C5767/2020|EPI ISL 568773|B.1.5|Kenya|2020-05-11	0.0004249069	Africa
Africa|hCoV-19/DRC/5019/2020|EPI ISL 496511|B.1|Democratic Republic of the Congo|2020-05-02	Africa|hCoV-19/Kenya/C5767/2020|EPI ISL 568773|B.1.5|Kenya|2020-05-11	0.0003663633	Africa
Africa|hCoV-19/DRC/5094/2020|EPI ISL 496491|B.1.84|Democratic Republic of the Congo|2020-05-02	Africa|hCoV-19/Kenya/C5767/2020|EPI ISL 568773|B.1.5|Kenya|2020-05-11	0.0003194556	Africa
Africa|hCoV-19/DRC/5186/2020|EPI ISL 496512|B.1|Democratic Republic of the Congo|2020-05-03	Africa|hCoV-19/Kenya/C5767/2020|EPI ISL 568773|B.1.5|Kenya|2020-05-11	0.0003587194	Africa
Africa|hCoV-19/DRC/5187/2020|EPI ISL 513619|B.1|Democratic Republic of the Congo|2020-05-03	Africa|hCoV-19/Kenya/C5767/2020|EPI ISL 568773|B.1.5|Kenya|2020-05-11	0.0003541471	Africa
Africa|hCoV-19/DRC/5205/2020|EPI ISL 487365|B.1.1.275|Democratic Republic of the Congo|2020-05-01	Africa|hCoV-19/Kenya/C5767/2020|EPI ISL 568773|B.1.5|Kenya|2020-05-11	0.0003560143	Africa
Africa|hCoV-19/DRC/521/2020|EPI ISL 420854|B.1.5|Democratic Republic of the Congo|2020-03-25	Africa|hCoV-19/Kenya/C5767/2020|EPI ISL 568773|B.1.5|Kenya|2020-05-11	0.0001758109	Africa
Africa|hCoV-19/DRC/5210/2020|EPI ISL 487369|B.1.1.275|Democratic Republic of the Congo|2020-05-01	Africa|hCoV-19/Kenya/C5767/2020|EPI ISL 568773|B.1.5|Kenya|2020-05-11	0.0003548235	Africa
Africa|hCoV-19/DRC/523/2020|EPI ISL 420849|B.1.1.1|Democratic Republic of the Congo|2020-03-28	Africa|hCoV-19/Kenya/C5767/2020|EPI ISL 568773|B.1.5|Kenya|2020-05-11	0.0003856854	Africa
Africa|hCoV-19/DRC/5240/2020|EPI ISL 496492|B.1|Democratic Republic of the Congo|2020-05-03	Africa|hCoV-19/Kenya/C5767/2020|EPI ISL 568773|B.1.5|Kenya|2020-05-11	0.0002483925	Africa
Africa|hCoV-19/DRC/5377/2020|EPI ISL 496513|B.1|Democratic Republic of the Congo|2020-05-04	Africa|hCoV-19/Kenya/C5767/2020|EPI ISL 568773|B.1.5|Kenya|2020-05-11	0.0003193639	Africa
Africa|hCoV-19/DRC/5538/2020|EPI ISL 514120|B.1|Democratic Republic of the Congo|2020-05-05	Africa|hCoV-19/Kenya/C5767/2020|EPI ISL 568773|B.1.5|Kenya|2020-05-11	0.0002870299	Africa
Africa|hCoV-19/DRC/5651/2020|EPI ISL 496493|B.1.1.1|Democratic Republic of the Congo|2020-05-06	Africa|hCoV-19/Kenya/C5767/2020|EPI ISL 568773|B.1.5|Kenya|2020-05-11	0.0004303822	Africa
Africa|hCoV-19/DRC/5705/2020|EPI ISL 496494|B.1.84|Democratic Republic of the Congo|2020-05-06	Africa|hCoV-19/Kenya/C5767/2020|EPI ISL 568773|B.1.5|Kenya|2020-05-11	0.0002921296	Africa
Africa|hCoV-19/DRC/5735/2020|EPI ISL 496495|B.1.214|Democratic Republic of the Congo|2020-05-06	Africa|hCoV-19/Kenya/C5767/2020|EPI ISL 568773|B.1.5|Kenya|2020-05-11	0.0002888161	Africa
Africa|hCoV-19/DRC/5815/2020|EPI ISL 495629|B.1.214|Democratic Republic of the Congo|2020-05-06	Africa|hCoV-19/Kenya/C5767/2020|EPI ISL 568773|B.1.5|Kenya|2020-05-11	0.0003612613	Africa
Africa|hCoV-19/DRC/5907/2020|EPI ISL 496496|B.1.84|Democratic Republic of the Congo|2020-05-07	Africa|hCoV-19/Kenya/C5767/2020|EPI ISL 568773|B.1.5|Kenya|2020-05-11	0.0004017592	Africa
Africa|hCoV-19/DRC/5913/2020|EPI ISL 496497|B.1|Democratic Republic of the Congo|2020-05-07	Africa|hCoV-19/Kenya/C5767/2020|EPI ISL 568773|B.1.5|Kenya|2020-05-11	0.0003944690	Africa
Africa|hCoV-19/DRC/5927/2020|EPI ISL 496498|B.1.9|Democratic Republic of the Congo|2020-05-07	Africa|hCoV-19/Kenya/C5767/2020|EPI ISL 568773|B.1.5|Kenya|2020-05-11	0.0004663503	Africa
Africa|hCoV-19/DRC/5957/2020|EPI ISL 496499|B.1.5|Democratic Republic of the Congo|2020-05-07	Africa|hCoV-19/Kenya/C5767/2020|EPI ISL 568773|B.1.5|Kenya|2020-05-11	0.0002124132	Africa
Africa|hCoV-19/DRC/5964/2020|EPI ISL 496500|B.1.178|Democratic Republic of the Congo|2020-05-07	Africa|hCoV-19/Kenya/C5767/2020|EPI ISL 568773|B.1.5|Kenya|2020-05-11	0.0002212993	Africa
Africa|hCoV-19/DRC/5996/2020|EPI ISL 496514|B.1.84|Democratic Republic of the Congo|2020-05-08	Africa|hCoV-19/Kenya/C5767/2020|EPI ISL 568773|B.1.5|Kenya|2020-05-11	0.0003227199	Africa
Africa|hCoV-19/DRC/6026/2020|EPI ISL 513622|B.1.1.1|Democratic Republic of the Congo|2020-05-08	Africa|hCoV-19/Kenya/C5767/2020|EPI ISL 568773|B.1.5|Kenya|2020-05-11	0.0005035305	Africa
Africa|hCoV-19/DRC/6143/2020|EPI ISL 496515|B.1|Democratic Republic of the Congo|2020-05-08	Africa|hCoV-19/Kenya/C5767/2020|EPI ISL 568773|B.1.5|Kenya|2020-05-11	0.0002870253	Africa
Africa|hCoV-19/DRC/6151/2020|EPI ISL 513620|B.1.214|Democratic Republic of the Congo|2020-05-08	Africa|hCoV-19/Kenya/C5767/2020|EPI ISL 568773|B.1.5|Kenya|2020-05-11	0.0003546254	Africa
Africa|hCoV-19/DRC/6163/2020|EPI ISL 513623|B.1.214|Democratic Republic of the Congo|2020-05-08	Africa|hCoV-19/Kenya/C5767/2020|EPI ISL 568773|B.1.5|Kenya|2020-05-11	0.0003578367	Africa
Africa|hCoV-19/DRC/6203/2020|EPI ISL 514109|B.1|Democratic Republic of the Congo|2020-05-09	Africa|hCoV-19/Kenya/C5767/2020|EPI ISL 568773|B.1.5|Kenya|2020-05-11	0.0004618004	Africa
Africa|hCoV-19/DRC/6209/2020|EPI ISL 514110|B.1.84|Democratic Republic of the Congo|2020-05-09	Africa|hCoV-19/Kenya/C5767/2020|EPI ISL 568773|B.1.5|Kenya|2020-05-11	0.0002836689	Africa
Africa|hCoV-19/DRC/6227/2020|EPI ISL 514121|B.1.84|Democratic Republic of the Congo|2020-05-09	Africa|hCoV-19/Kenya/C5767/2020|EPI ISL 568773|B.1.5|Kenya|2020-05-11	0.0002836387	Africa
Africa|hCoV-19/DRC/6313/2020|EPI ISL 496516|B.1.84|Democratic Republic of the Congo|2020-05-09	Africa|hCoV-19/Kenya/C5767/2020|EPI ISL 568773|B.1.5|Kenya|2020-05-11	0.0004037687	Africa
Africa|hCoV-19/DRC/6338/2020|EPI ISL 495630|B.1|Democratic Republic of the Congo|2020-05-09	Africa|hCoV-19/Kenya/C5767/2020|EPI ISL 568773|B.1.5|Kenya|2020-05-11	0.0003264398	Africa
Africa|hCoV-19/DRC/6341/2020|EPI ISL 495631|B.1|Democratic Republic of the Congo|2020-05-09	Africa|hCoV-19/Kenya/C5767/2020|EPI ISL 568773|B.1.5|Kenya|2020-05-11	0.0004021258	Africa
Africa|hCoV-19/DRC/6342/2020|EPI ISL 495632|B.1|Democratic Republic of the Congo|2020-05-09	Africa|hCoV-19/Kenya/C5767/2020|EPI ISL 568773|B.1.5|Kenya|2020-05-11	0.0003586913	Africa
Africa|hCoV-19/DRC/6361/2020|EPI ISL 495633|B.1|Democratic Republic of the Congo|2020-05-09	Africa|hCoV-19/Kenya/C5767/2020|EPI ISL 568773|B.1.5|Kenya|2020-05-11	0.0002931495	Africa
Africa|hCoV-19/DRC/6380/2020|EPI ISL 513611|B.1.1.275|Democratic Republic of the Congo|2020-05-04	Africa|hCoV-19/Kenya/C5767/2020|EPI ISL 568773|B.1.5|Kenya|2020-05-11	0.0003566488	Africa
Africa|hCoV-19/DRC/6384/2020|EPI ISL 513612|B.1.1.275|Democratic Republic of the Congo|2020-05-07	Africa|hCoV-19/Kenya/C5767/2020|EPI ISL 568773|B.1.5|Kenya|2020-05-11	0.0003205970	Africa
Africa|hCoV-19/DRC/6386/2020|EPI ISL 513613|B.1.1.275|Democratic Republic of the Congo|2020-05-07	Africa|hCoV-19/Kenya/C5767/2020|EPI ISL 568773|B.1.5|Kenya|2020-05-11	0.0003176442	Africa
Africa|hCoV-19/DRC/6389/2020|EPI ISL 513614|B.1.84|Democratic Republic of the Congo|2020-05-07	Africa|hCoV-19/Kenya/C5767/2020|EPI ISL 568773|B.1.5|Kenya|2020-05-11	0.0003904292	Africa
Africa|hCoV-19/DRC/6390/2020|EPI ISL 513615|B.1.1.275|Democratic Republic of the Congo|2020-05-04	Africa|hCoV-19/Kenya/C5767/2020|EPI ISL 568773|B.1.5|Kenya|2020-05-11	0.0004241572	Africa
Africa|hCoV-19/DRC/6392/2020|EPI ISL 513616|B.1|Democratic Republic of the Congo|2020-05-04	Africa|hCoV-19/Kenya/C5767/2020|EPI ISL 568773|B.1.5|Kenya|2020-05-11	0.0001748476	Africa
Africa|hCoV-19/DRC/6395/2020|EPI ISL 513617|B.1.1.275|Democratic Republic of the Congo|2020-05-07	Africa|hCoV-19/Kenya/C5767/2020|EPI ISL 568773|B.1.5|Kenya|2020-05-11	0.0004545049	Africa
Africa|hCoV-19/DRC/6398/2020|EPI ISL 513618|B.1.1.275|Democratic Republic of the Congo|2020-05-07	Africa|hCoV-19/Kenya/C5767/2020|EPI ISL 568773|B.1.5|Kenya|2020-05-11	0.0003495657	Africa
Africa|hCoV-19/DRC/6724/2020|EPI ISL 495634|B.1|Democratic Republic of the Congo|2020-05-11	Africa|hCoV-19/Kenya/C5767/2020|EPI ISL 568773|B.1.5|Kenya|2020-05-11	0.0002836548	Africa
Africa|hCoV-19/DRC/6743/2020|EPI ISL 495635|B.1.149|Democratic Republic of the Congo|2020-05-11	Africa|hCoV-19/Kenya/C5767/2020|EPI ISL 568773|B.1.5|Kenya|2020-05-11	0.0002910523	Africa
Africa|hCoV-19/DRC/6783/2020|EPI ISL 496501|B.1.149|Democratic Republic of the Congo|2020-05-11	Africa|hCoV-19/Kenya/C5767/2020|EPI ISL 568773|B.1.5|Kenya|2020-05-11	0.0003260262	Africa
Africa|hCoV-19/DRC/6784/2020|EPI ISL 495636|B.1|Democratic Republic of the Congo|2020-05-11	Africa|hCoV-19/Kenya/C5767/2020|EPI ISL 568773|B.1.5|Kenya|2020-05-11	0.0002477541	Africa
Africa|hCoV-19/DRC/6786/2020|EPI ISL 495637|B.1.178|Democratic Republic of the Congo|2020-05-11	Africa|hCoV-19/Kenya/C5767/2020|EPI ISL 568773|B.1.5|Kenya|2020-05-11	0.0003548639	Africa
Africa|hCoV-19/DRC/6791/2020|EPI ISL 495638|B.1.178|Democratic Republic of the Congo|2020-05-11	Africa|hCoV-19/Kenya/C5767/2020|EPI ISL 568773|B.1.5|Kenya|2020-05-11	0.0003191328	Africa
Africa|hCoV-19/DRC/6792/2020|EPI ISL 495639|B.1|Democratic Republic of the Congo|2020-05-11	Africa|hCoV-19/Kenya/C5767/2020|EPI ISL 568773|B.1.5|Kenya|2020-05-11	0.0002940948	Africa
Africa|hCoV-19/DRC/6801/2020|EPI ISL 514111|B.1|Democratic Republic of the Congo|2020-05-11	Africa|hCoV-19/Kenya/C5767/2020|EPI ISL 568773|B.1.5|Kenya|2020-05-11	0.0004610643	Africa
Africa|hCoV-19/DRC/6853/2020|EPI ISL 496502|B.1.214|Democratic Republic of the Congo|2020-05-11	Africa|hCoV-19/Kenya/C5767/2020|EPI ISL 568773|B.1.5|Kenya|2020-05-11	0.0002854260	Africa
Africa|hCoV-19/DRC/6854/2020|EPI ISL 496503|B.1|Democratic Republic of the Congo|2020-05-11	Africa|hCoV-19/Kenya/C5767/2020|EPI ISL 568773|B.1.5|Kenya|2020-05-11	0.0004724031	Africa
Africa|hCoV-19/DRC/6875/2020|EPI ISL 496504|B.1|Democratic Republic of the Congo|2020-05-11	Africa|hCoV-19/Kenya/C5767/2020|EPI ISL 568773|B.1.5|Kenya|2020-05-11	0.0002836788	Africa
Africa|hCoV-19/DRC/7042/2020|EPI ISL 513592|B.1.214|Democratic Republic of the Congo|2020-05-12	Africa|hCoV-19/Kenya/C5767/2020|EPI ISL 568773|B.1.5|Kenya|2020-05-11	0.0003182395	Africa
Africa|hCoV-19/DRC/7061/2020|EPI ISL 513593|B.1|Democratic Republic of the Congo|2020-05-12	Africa|hCoV-19/Kenya/C5767/2020|EPI ISL 568773|B.1.5|Kenya|2020-05-11	0.0002178711	Africa
Africa|hCoV-19/DRC/7140/2020|EPI ISL 513594|B.1.214|Democratic Republic of the Congo|2020-05-12	Africa|hCoV-19/Kenya/C5767/2020|EPI ISL 568773|B.1.5|Kenya|2020-05-11	0.0004275754	Africa
Africa|hCoV-19/DRC/7200/2020|EPI ISL 514112|B.1|Democratic Republic of the Congo|2020-05-13	Africa|hCoV-19/Kenya/C5767/2020|EPI ISL 568773|B.1.5|Kenya|2020-05-11	0.0004232863	Africa
Africa|hCoV-19/DRC/7211/2020|EPI ISL 514122|B.1.149|Democratic Republic of the Congo|2020-05-13	Africa|hCoV-19/Kenya/C5767/2020|EPI ISL 568773|B.1.5|Kenya|2020-05-11	0.0003895115	Africa
Africa|hCoV-19/DRC/7248/2020|EPI ISL 514123|B.1|Democratic Republic of the Congo|2020-05-13	Africa|hCoV-19/Kenya/C5767/2020|EPI ISL 568773|B.1.5|Kenya|2020-05-11	0.0002869468	Africa
Africa|hCoV-19/DRC/7255/2020|EPI ISL 514124|B.1.149|Democratic Republic of the Congo|2020-05-13	Africa|hCoV-19/Kenya/C5767/2020|EPI ISL 568773|B.1.5|Kenya|2020-05-11	0.0004257071	Africa
Africa|hCoV-19/DRC/73/2020|EPI ISL 417941|B.1.178|Democratic Republic of the Congo|2020-03-18	Africa|hCoV-19/Kenya/C5767/2020|EPI ISL 568773|B.1.5|Kenya|2020-05-11	0.0002120561	Africa
Africa|hCoV-19/DRC/7386/2020|EPI ISL 513595|B.1.5|Democratic Republic of the Congo|2020-05-14	Africa|hCoV-19/Kenya/C5767/2020|EPI ISL 568773|B.1.5|Kenya|2020-05-11	0.0002164898	Africa
Africa|hCoV-19/DRC/7430/2020|EPI ISL 496517|B.1.1.1|Democratic Republic of the Congo|2020-05-14	Africa|hCoV-19/Kenya/C5767/2020|EPI ISL 568773|B.1.5|Kenya|2020-05-11	0.0006289602	Africa
Africa|hCoV-19/DRC/7434/2020|EPI ISL 513621|B.1.1.1|Democratic Republic of the Congo|2020-05-14	Africa|hCoV-19/Kenya/C5767/2020|EPI ISL 568773|B.1.5|Kenya|2020-05-11	0.0006127541	Africa
Africa|hCoV-19/DRC/7471/2020|EPI ISL 513596|B.1.214|Democratic Republic of the Congo|2020-05-14	Africa|hCoV-19/Kenya/C5767/2020|EPI ISL 568773|B.1.5|Kenya|2020-05-11	0.0004261527	Africa
Africa|hCoV-19/DRC/7488/2020|EPI ISL 514113|B.1.1|Democratic Republic of the Congo|2020-05-14	Africa|hCoV-19/Kenya/C5767/2020|EPI ISL 568773|B.1.5|Kenya|2020-05-11	0.0002834748	Africa
Africa|hCoV-19/DRC/7713/2020|EPI ISL 495640|B.1|Democratic Republic of the Congo|2020-05-14	Africa|hCoV-19/Kenya/C5767/2020|EPI ISL 568773|B.1.5|Kenya|2020-05-11	0.0005042088	Africa
Africa|hCoV-19/DRC/7864/2020|EPI ISL 496505|B.1.214|Democratic Republic of the Congo|2020-05-15	Africa|hCoV-19/Kenya/C5767/2020|EPI ISL 568773|B.1.5|Kenya|2020-05-11	0.0003937597	Africa
Africa|hCoV-19/DRC/7920/2020|EPI ISL 495641|B.1|Democratic Republic of the Congo|2020-05-15	Africa|hCoV-19/Kenya/C5767/2020|EPI ISL 568773|B.1.5|Kenya|2020-05-11	0.0004259446	Africa
Africa|hCoV-19/DRC/80/2020|EPI ISL 417942|B.1.178|Democratic Republic of the Congo|2020-03-18	Africa|hCoV-19/Kenya/C5767/2020|EPI ISL 568773|B.1.5|Kenya|2020-05-11	0.0002106494	Africa
Africa|hCoV-19/DRC/8018/2020|EPI ISL 514125|B.1.5|Democratic Republic of the Congo|2020-05-15	Africa|hCoV-19/Kenya/C5767/2020|EPI ISL 568773|B.1.5|Kenya|2020-05-11	0.0004005451	Africa
Africa|hCoV-19/DRC/81/2020|EPI ISL 417944|B.1.9|Democratic Republic of the Congo|2020-03-18	Africa|hCoV-19/Kenya/C5767/2020|EPI ISL 568773|B.1.5|Kenya|2020-05-11	0.0002818001	Africa
Africa|hCoV-19/DRC/82/2020|EPI ISL 417946|B.1.5|Democratic Republic of the Congo|2020-03-18	Africa|hCoV-19/Kenya/C5767/2020|EPI ISL 568773|B.1.5|Kenya|2020-05-11	0.0001747359	Africa
Africa|hCoV-19/DRC/94/2020|EPI ISL 417947|B.1|Democratic Republic of the Congo|2020-03-19	Africa|hCoV-19/Kenya/C5767/2020|EPI ISL 568773|B.1.5|Kenya|2020-05-11	0.0002097849	Africa
Africa|hCoV-19/DRC/998/2020|EPI ISL 429254|B.1|Democratic Republic of the Congo|2020-04-03	Africa|hCoV-19/Kenya/C5767/2020|EPI ISL 568773|B.1.5|Kenya|2020-05-11	0.0002925814	Africa
Africa|hCoV-19/DRC/KN-0038/2020|EPI ISL 417434|B.1.128|Democratic Republic of the Congo|2020-03-14	Africa|hCoV-19/Kenya/C5767/2020|EPI ISL 568773|B.1.5|Kenya|2020-05-11	0.0003272995	Africa
Africa|hCoV-19/DRC/KN-0054/2020|EPI ISL 417437|B.1.178|Democratic Republic of the Congo|2020-03-17	Africa|hCoV-19/Kenya/C5767/2020|EPI ISL 568773|B.1.5|Kenya|2020-05-11	0.0002449486	Africa
Africa|hCoV-19/DRC/KN-0058/2020|EPI ISL 417438|B.1|Democratic Republic of the Congo|2020-03-17	Africa|hCoV-19/Kenya/C5767/2020|EPI ISL 568773|B.1.5|Kenya|2020-05-11	0.0002116792	Africa
Africa|hCoV-19/DRC/KN-0060/2020|EPI ISL 417440|B.1|Democratic Republic of the Congo|2020-03-17	Africa|hCoV-19/Kenya/C5767/2020|EPI ISL 568773|B.1.5|Kenya|2020-05-11	0.0002451509	Africa
Africa|hCoV-19/DRC/KN-0070/2020|EPI ISL 417441|B.1.178|Democratic Republic of the Congo|2020-03-17	Africa|hCoV-19/Kenya/C5767/2020|EPI ISL 568773|B.1.5|Kenya|2020-05-11	0.0002149806	Africa
Africa|hCoV-19/DRC/KN-0072/2020|EPI ISL 417442|B.1.178|Democratic Republic of the Congo|2020-03-18	Africa|hCoV-19/Kenya/C5767/2020|EPI ISL 568773|B.1.5|Kenya|2020-05-11	0.0002108119	Africa
Africa|hCoV-19/DRC/KN-13/2020|EPI ISL 414647|B.1|Democratic Republic of the Congo|2020-03-09	Africa|hCoV-19/Kenya/C5767/2020|EPI ISL 568773|B.1.5|Kenya|2020-05-11	0.0002147160	Africa
Africa|hCoV-19/Egypt/Army-MCL001/2020|EPI ISL 510526|B.1|Egypt|2020-06-01	Africa|hCoV-19/Kenya/C5767/2020|EPI ISL 568773|B.1.5|Kenya|2020-05-11	0.0003495481	Africa
Africa|hCoV-19/Egypt/C-CU001a-S1/2020|EPI ISL 529031|B.1.255|Egypt|2020-05-19	Africa|hCoV-19/Kenya/C5767/2020|EPI ISL 568773|B.1.5|Kenya|2020-05-11	0.0003845935	Africa
Africa|hCoV-19/Egypt/C-CU002b-S3/2020|EPI ISL 529032|B.1.1.1|Egypt|2020-06-19	Africa|hCoV-19/Kenya/C5767/2020|EPI ISL 568773|B.1.5|Kenya|2020-05-11	0.0006293805	Africa
Africa|hCoV-19/Egypt/C-VSVRI-SERVAC/2020|EPI ISL 528386|B.1.255|Egypt|2020-08-22	Africa|hCoV-19/Kenya/C5767/2020|EPI ISL 568773|B.1.5|Kenya|2020-05-11	0.0002097189	Africa
Africa|hCoV-19/Egypt/CUNCI-7I028/2020|EPI ISL 524426|B.1.255|Egypt|2020-07-19	Africa|hCoV-19/Kenya/C5767/2020|EPI ISL 568773|B.1.5|Kenya|2020-05-11	0.0002097189	Africa
Africa|hCoV-19/Egypt/CUNCI-HGC002/2020|EPI ISL 468045|B.1|Egypt|2020-05-02	Africa|hCoV-19/Kenya/C5767/2020|EPI ISL 568773|B.1.5|Kenya|2020-05-11	0.0002099001	Africa
Africa|hCoV-19/Egypt/CUNCI-HGC004/2020|EPI ISL 468048|B.1|Egypt|2020-05-02	Africa|hCoV-19/Kenya/C5767/2020|EPI ISL 568773|B.1.5|Kenya|2020-05-11	0.0002098561	Africa
Africa|hCoV-19/Egypt/CUNCI-HGC005/2020|EPI ISL 468052|B.1|Egypt|2020-05-02	Africa|hCoV-19/Kenya/C5767/2020|EPI ISL 568773|B.1.5|Kenya|2020-05-11	0.0002448398	Africa
Africa|hCoV-19/Egypt/CUNCI-HGC006/2020|EPI ISL 468050|B.1|Egypt|2020-05-02	Africa|hCoV-19/Kenya/C5767/2020|EPI ISL 568773|B.1.5|Kenya|2020-05-11	0.0002448029	Africa
Africa|hCoV-19/Egypt/CUNCI-HGC007-2/2020|EPI ISL 468054|B.1|Egypt|2020-05-02	Africa|hCoV-19/Kenya/C5767/2020|EPI ISL 568773|B.1.5|Kenya|2020-05-11	0.0002797288	Africa
Africa|hCoV-19/Egypt/CUNCI-HGC007/2020|EPI ISL 468046|B.1|Egypt|2020-05-02	Africa|hCoV-19/Kenya/C5767/2020|EPI ISL 568773|B.1.5|Kenya|2020-05-11	0.0002448457	Africa
Africa|hCoV-19/Egypt/CUNCI-HGC008/2020|EPI ISL 468044|B.1|Egypt|2020-05-02	Africa|hCoV-19/Kenya/C5767/2020|EPI ISL 568773|B.1.5|Kenya|2020-05-11	0.0002448543	Africa
Africa|hCoV-19/Egypt/CUNCI-HGC009/2020|EPI ISL 468053|B.1|Egypt|2020-05-02	Africa|hCoV-19/Kenya/C5767/2020|EPI ISL 568773|B.1.5|Kenya|2020-05-11	0.0002099294	Africa
Africa|hCoV-19/Egypt/CUNCI-HGC010/2020|EPI ISL 468055|B.1.247|Egypt|2020-05-02	Africa|hCoV-19/Kenya/C5767/2020|EPI ISL 568773|B.1.5|Kenya|2020-05-11	0.0004547688	Africa
Africa|hCoV-19/Egypt/CUNCI-HGC011/2020|EPI ISL 468059|B.1|Egypt|2020-05-02	Africa|hCoV-19/Kenya/C5767/2020|EPI ISL 568773|B.1.5|Kenya|2020-05-11	0.0002798560	Africa
Africa|hCoV-19/Egypt/CUNCI-HGC012/2020|EPI ISL 468051|B.1.255|Egypt|2020-05-02	Africa|hCoV-19/Kenya/C5767/2020|EPI ISL 568773|B.1.5|Kenya|2020-05-11	0.0003848034	Africa
Africa|hCoV-19/Egypt/CUNCI-HGC013/2020|EPI ISL 468047|B.1.201|Egypt|2020-05-02	Africa|hCoV-19/Kenya/C5767/2020|EPI ISL 568773|B.1.5|Kenya|2020-05-11	0.0003498175	Africa
Africa|hCoV-19/Egypt/CUNCI-HGC014/2020|EPI ISL 468060|B.1.5|Egypt|2020-05-02	Africa|hCoV-19/Kenya/C5767/2020|EPI ISL 568773|B.1.5|Kenya|2020-05-11	0.0001399226	Africa
Africa|hCoV-19/Egypt/CUNCI-HGC015/2020|EPI ISL 468056|B.1|Egypt|2020-05-02	Africa|hCoV-19/Kenya/C5767/2020|EPI ISL 568773|B.1.5|Kenya|2020-05-11	0.0001399177	Africa
Africa|hCoV-19/Egypt/CUNCI-HGC016/2020|EPI ISL 468058|B.1|Egypt|2020-05-02	Africa|hCoV-19/Kenya/C5767/2020|EPI ISL 568773|B.1.5|Kenya|2020-05-11	0.0002453433	Africa
Africa|hCoV-19/Egypt/CUNCI-HGC021/2020|EPI ISL 468061|B.1|Egypt|2020-05-02	Africa|hCoV-19/Kenya/C5767/2020|EPI ISL 568773|B.1.5|Kenya|2020-05-11	0.0002801164	Africa
Africa|hCoV-19/Egypt/CUNCI-HGC023/2020|EPI ISL 468057|B.1.5|Egypt|2020-05-02	Africa|hCoV-19/Kenya/C5767/2020|EPI ISL 568773|B.1.5|Kenya|2020-05-11	0.0001749112	Africa
Africa|hCoV-19/Egypt/CUNCI-HGC028/2020|EPI ISL 468062|B.1|Egypt|2020-05-02	Africa|hCoV-19/Kenya/C5767/2020|EPI ISL 568773|B.1.5|Kenya|2020-05-11	0.0003504300	Africa
Africa|hCoV-19/Egypt/CUNCI-HGC3I011/2020|EPI ISL 479697|B.1|Egypt|2020-06-02	Africa|hCoV-19/Kenya/C5767/2020|EPI ISL 568773|B.1.5|Kenya|2020-05-11	0.0002796405	Africa
Africa|hCoV-19/Egypt/CUNCI-HGC3I012/2020|EPI ISL 479693|B.1.255|Egypt|2020-06-02	Africa|hCoV-19/Kenya/C5767/2020|EPI ISL 568773|B.1.5|Kenya|2020-05-11	0.0003845075	Africa
Africa|hCoV-19/Egypt/CUNCI-HGC3I013/2020|EPI ISL 479694|B.1.201|Egypt|2020-06-02	Africa|hCoV-19/Kenya/C5767/2020|EPI ISL 568773|B.1.5|Kenya|2020-05-11	0.0003495485	Africa
Africa|hCoV-19/Egypt/CUNCI-HGC3I014/2020|EPI ISL 479696|B.1.5|Egypt|2020-06-02	Africa|hCoV-19/Kenya/C5767/2020|EPI ISL 568773|B.1.5|Kenya|2020-05-11	0.0001398102	Africa
Africa|hCoV-19/Egypt/CUNCI-HGC3I02/2020|EPI ISL 479686|B.1|Egypt|2020-06-02	Africa|hCoV-19/Kenya/C5767/2020|EPI ISL 568773|B.1.5|Kenya|2020-05-11	0.0002446858	Africa
Africa|hCoV-19/Egypt/CUNCI-HGC3I023/2020|EPI ISL 479695|B.1.5|Egypt|2020-06-02	Africa|hCoV-19/Kenya/C5767/2020|EPI ISL 568773|B.1.5|Kenya|2020-05-11	0.0001747768	Africa
Africa|hCoV-19/Egypt/CUNCI-HGC3I025/2020|EPI ISL 479691|B.1|Egypt|2020-06-02	Africa|hCoV-19/Kenya/C5767/2020|EPI ISL 568773|B.1.5|Kenya|2020-05-11	0.0002796565	Africa
Africa|hCoV-19/Egypt/CUNCI-HGC3I03/2020|EPI ISL 479687|B.1|Egypt|2020-06-02	Africa|hCoV-19/Kenya/C5767/2020|EPI ISL 568773|B.1.5|Kenya|2020-05-11	0.0002446575	Africa
Africa|hCoV-19/Egypt/CUNCI-HGC3I05/2020|EPI ISL 479690|B.1|Egypt|2020-06-02	Africa|hCoV-19/Kenya/C5767/2020|EPI ISL 568773|B.1.5|Kenya|2020-05-11	0.0002446516	Africa
Africa|hCoV-19/Egypt/CUNCI-HGC3I06/2020|EPI ISL 479688|B.1|Egypt|2020-06-02	Africa|hCoV-19/Kenya/C5767/2020|EPI ISL 568773|B.1.5|Kenya|2020-05-11	0.0002446660	Africa
Africa|hCoV-19/Egypt/CUNCI-HGC3I08/2020|EPI ISL 479698|B.1|Egypt|2020-06-02	Africa|hCoV-19/Kenya/C5767/2020|EPI ISL 568773|B.1.5|Kenya|2020-05-11	0.0002446660	Africa
Africa|hCoV-19/Egypt/CUNCI-HGC3I09/2020|EPI ISL 479692|B.1|Egypt|2020-06-02	Africa|hCoV-19/Kenya/C5767/2020|EPI ISL 568773|B.1.5|Kenya|2020-05-11	0.0002097680	Africa
Africa|hCoV-19/Egypt/CUNCI-HGC4I003/2020|EPI ISL 479699|B.1.1.247|Egypt|2020-06-02	Africa|hCoV-19/Kenya/C5767/2020|EPI ISL 568773|B.1.5|Kenya|2020-05-11	0.0004895114	Africa
Africa|hCoV-19/Egypt/CUNCI-HGC4I004/2020|EPI ISL 479700|B.1.1.296|Egypt|2020-06-02	Africa|hCoV-19/Kenya/C5767/2020|EPI ISL 568773|B.1.5|Kenya|2020-05-11	0.0003845518	Africa
Africa|hCoV-19/Egypt/CUNCI-HGC4I015/2020|EPI ISL 479728|B.1.1.123|Egypt|2020-06-02	Africa|hCoV-19/Kenya/C5767/2020|EPI ISL 568773|B.1.5|Kenya|2020-05-11	0.0004196018	Africa
Africa|hCoV-19/Egypt/CUNCI-HGC4I022/2020|EPI ISL 479705|B.1.1|Egypt|2020-06-02	Africa|hCoV-19/Kenya/C5767/2020|EPI ISL 568773|B.1.5|Kenya|2020-05-11	0.0005244876	Africa
Africa|hCoV-19/Egypt/CUNCI-HGC4I023/2020|EPI ISL 479729|B.1.1.247|Egypt|2020-06-02	Africa|hCoV-19/Kenya/C5767/2020|EPI ISL 568773|B.1.5|Kenya|2020-05-11	0.0003496830	Africa
Africa|hCoV-19/Egypt/CUNCI-HGC4I025/2020|EPI ISL 479706|B.1.255|Egypt|2020-06-02	Africa|hCoV-19/Kenya/C5767/2020|EPI ISL 568773|B.1.5|Kenya|2020-05-11	0.0003495521	Africa
Africa|hCoV-19/Egypt/CUNCI-HGC4I026/2020|EPI ISL 479702|B.1|Egypt|2020-06-02	Africa|hCoV-19/Kenya/C5767/2020|EPI ISL 568773|B.1.5|Kenya|2020-05-11	0.0004198867	Africa
Africa|hCoV-19/Egypt/CUNCI-HGC4I029/2020|EPI ISL 479701|B.1.1.1|Egypt|2020-06-02	Africa|hCoV-19/Kenya/C5767/2020|EPI ISL 568773|B.1.5|Kenya|2020-05-11	0.0005594594	Africa
Africa|hCoV-19/Egypt/CUNCI-HGC4I030/2020|EPI ISL 479703|B.1|Egypt|2020-06-02	Africa|hCoV-19/Kenya/C5767/2020|EPI ISL 568773|B.1.5|Kenya|2020-05-11	0.0003495413	Africa
Africa|hCoV-19/Egypt/CUNCI-HGC4I031/2020|EPI ISL 479707|B.1.1.1|Egypt|2020-06-02	Africa|hCoV-19/Kenya/C5767/2020|EPI ISL 568773|B.1.5|Kenya|2020-05-11	0.0006294028	Africa
Africa|hCoV-19/Egypt/CUNCI-HGC4I032/2020|EPI ISL 479709|B.1.1|Egypt|2020-06-02	Africa|hCoV-19/Kenya/C5767/2020|EPI ISL 568773|B.1.5|Kenya|2020-05-11	0.0003849016	Africa
Africa|hCoV-19/Egypt/CUNCI-HGC4I033/2020|EPI ISL 479704|B.1|Egypt|2020-06-02	Africa|hCoV-19/Kenya/C5767/2020|EPI ISL 568773|B.1.5|Kenya|2020-05-11	0.0002447114	Africa
Africa|hCoV-19/Egypt/CUNCI-HGC4I034/2020|EPI ISL 479708|B.1.255|Egypt|2020-06-02	Africa|hCoV-19/Kenya/C5767/2020|EPI ISL 568773|B.1.5|Kenya|2020-05-11	0.0002096969	Africa
Africa|hCoV-19/Egypt/CUNCI-HGC5I001/2020|EPI ISL 479710|B.1.1|Egypt|2020-06-02	Africa|hCoV-19/Kenya/C5767/2020|EPI ISL 568773|B.1.5|Kenya|2020-05-11	0.0002447833	Africa
Africa|hCoV-19/Egypt/CUNCI-HGC5I003/2020|EPI ISL 479711|B.1|Egypt|2020-06-02	Africa|hCoV-19/Kenya/C5767/2020|EPI ISL 568773|B.1.5|Kenya|2020-05-11	0.0002446857	Africa
Africa|hCoV-19/Egypt/CUNCI-HGC5I010/2020|EPI ISL 479730|B.1.1|Egypt|2020-06-02	Africa|hCoV-19/Kenya/C5767/2020|EPI ISL 568773|B.1.5|Kenya|2020-05-11	0.0003147346	Africa
Africa|hCoV-19/Egypt/CUNCI-HGC5I011/2020|EPI ISL 479712|B.1.1|Egypt|2020-06-02	Africa|hCoV-19/Kenya/C5767/2020|EPI ISL 568773|B.1.5|Kenya|2020-05-11	0.0002447490	Africa
Africa|hCoV-19/Egypt/CUNCI-HGC5I012/2020|EPI ISL 479713|B.1.1|Egypt|2020-06-02	Africa|hCoV-19/Kenya/C5767/2020|EPI ISL 568773|B.1.5|Kenya|2020-05-11	0.0002796408	Africa
Africa|hCoV-19/Egypt/CUNCI-HGC5I014/2020|EPI ISL 479714|B.1.255|Egypt|2020-06-02	Africa|hCoV-19/Kenya/C5767/2020|EPI ISL 568773|B.1.5|Kenya|2020-05-11	0.0003495644	Africa
Africa|hCoV-19/Egypt/CUNCI-HGC5I015/2020|EPI ISL 475722|B.1.255|Egypt|2020-05-02	Africa|hCoV-19/Kenya/C5767/2020|EPI ISL 568773|B.1.5|Kenya|2020-05-11	0.0004197002	Africa
Africa|hCoV-19/Egypt/CUNCI-HGC5I016/2020|EPI ISL 479731|B.1|Egypt|2020-06-02	Africa|hCoV-19/Kenya/C5767/2020|EPI ISL 568773|B.1.5|Kenya|2020-05-11	0.0002446917	Africa
Africa|hCoV-19/Egypt/CUNCI-HGC5I022/2020|EPI ISL 479715|B.1.1|Egypt|2020-06-02	Africa|hCoV-19/Kenya/C5767/2020|EPI ISL 568773|B.1.5|Kenya|2020-05-11	0.0003146135	Africa
Africa|hCoV-19/Egypt/CUNCI-HGC5I025/2020|EPI ISL 479716|A|Egypt|2020-06-02	Africa|hCoV-19/Kenya/C5767/2020|EPI ISL 568773|B.1.5|Kenya|2020-05-11	0.0001751212	Africa
Africa|hCoV-19/Egypt/CUNCI-HGC5I026/2020|EPI ISL 479735|B.1.5|Egypt|2020-06-02	Africa|hCoV-19/Kenya/C5767/2020|EPI ISL 568773|B.1.5|Kenya|2020-05-11	0.0003497267	Africa
Africa|hCoV-19/Egypt/CUNCI-HGC5I029/2020|EPI ISL 479734|B.1|Egypt|2020-06-02	Africa|hCoV-19/Kenya/C5767/2020|EPI ISL 568773|B.1.5|Kenya|2020-05-11	0.0002447285	Africa
Africa|hCoV-19/Egypt/CUNCI-HGC5I030/2020|EPI ISL 479721|B.1.5|Egypt|2020-06-02	Africa|hCoV-19/Kenya/C5767/2020|EPI ISL 568773|B.1.5|Kenya|2020-05-11	0.0001398297	Africa
Africa|hCoV-19/Egypt/CUNCI-HGC5I033/2020|EPI ISL 479717|B.1.5|Egypt|2020-06-02	Africa|hCoV-19/Kenya/C5767/2020|EPI ISL 568773|B.1.5|Kenya|2020-05-11	0.0001398443	Africa
Africa|hCoV-19/Egypt/CUNCI-HGC5I034/2020|EPI ISL 479720|B.1.5|Egypt|2020-06-02	Africa|hCoV-19/Kenya/C5767/2020|EPI ISL 568773|B.1.5|Kenya|2020-05-11	0.0002097115	Africa
Africa|hCoV-19/Egypt/CUNCI-HGC6I002/2020|EPI ISL 479719|B.1.1.1|Egypt|2020-06-02	Africa|hCoV-19/Kenya/C5767/2020|EPI ISL 568773|B.1.5|Kenya|2020-05-11	0.0005244456	Africa
Africa|hCoV-19/Egypt/CUNCI-HGC6I003/2020|EPI ISL 479718|B.1.5|Egypt|2020-06-02	Africa|hCoV-19/Kenya/C5767/2020|EPI ISL 568773|B.1.5|Kenya|2020-05-11	0.0002446883	Africa
Africa|hCoV-19/Egypt/CUNCI-HGC6I007/2020|EPI ISL 479722|B.1|Egypt|2020-06-02	Africa|hCoV-19/Kenya/C5767/2020|EPI ISL 568773|B.1.5|Kenya|2020-05-11	0.0002097783	Africa
Africa|hCoV-19/Egypt/CUNCI-HGC6I010/2020|EPI ISL 478672|B.1|Egypt|2020-06-02	Africa|hCoV-19/Kenya/C5767/2020|EPI ISL 568773|B.1.5|Kenya|2020-05-11	0.0003495241	Africa
Africa|hCoV-19/Egypt/CUNCI-HGC6I011/2020|EPI ISL 479727|A|Egypt|2020-06-02	Africa|hCoV-19/Kenya/C5767/2020|EPI ISL 568773|B.1.5|Kenya|2020-05-11	0.0006993660	Africa
Africa|hCoV-19/Egypt/CUNCI-HGC6I015/2020|EPI ISL 479725|B.1.1|Egypt|2020-06-02	Africa|hCoV-19/Kenya/C5767/2020|EPI ISL 568773|B.1.5|Kenya|2020-05-11	0.0004194921	Africa
Africa|hCoV-19/Egypt/CUNCI-HGC6I016/2020|EPI ISL 475723|B.1.247|Egypt|2020-06-02	Africa|hCoV-19/Kenya/C5767/2020|EPI ISL 568773|B.1.5|Kenya|2020-05-11	0.0004548184	Africa
Africa|hCoV-19/Egypt/CUNCI-HGC6I024/2020|EPI ISL 479732|B.1.1.247|Egypt|2020-06-02	Africa|hCoV-19/Kenya/C5767/2020|EPI ISL 568773|B.1.5|Kenya|2020-05-11	0.0003850052	Africa
Africa|hCoV-19/Egypt/CUNCI-HGC6I026/2020|EPI ISL 479724|B.1.1.1|Egypt|2020-06-02	Africa|hCoV-19/Kenya/C5767/2020|EPI ISL 568773|B.1.5|Kenya|2020-05-11	0.0005594200	Africa
Africa|hCoV-19/Egypt/CUNCI-HGC6I029/2020|EPI ISL 477161|B.1.255|Egypt|2020-06-02	Africa|hCoV-19/Kenya/C5767/2020|EPI ISL 568773|B.1.5|Kenya|2020-05-11	0.0003495400	Africa
Africa|hCoV-19/Egypt/CUNCI-HGC6I031/2020|EPI ISL 475724|B.1.1.1|Egypt|2020-06-02	Africa|hCoV-19/Kenya/C5767/2020|EPI ISL 568773|B.1.5|Kenya|2020-05-11	0.0005247813	Africa
Africa|hCoV-19/Egypt/CUNCI-HGC6I032/2020|EPI ISL 479733|B.1.1.1|Egypt|2020-06-02	Africa|hCoV-19/Kenya/C5767/2020|EPI ISL 568773|B.1.5|Kenya|2020-05-11	0.0005245189	Africa
Africa|hCoV-19/Egypt/CUNCI-HGC6I033/2020|EPI ISL 479723|B.1.1.1|Egypt|2020-06-02	Africa|hCoV-19/Kenya/C5767/2020|EPI ISL 568773|B.1.5|Kenya|2020-05-11	0.0005244951	Africa
Africa|hCoV-19/Egypt/CUNCI-HGC7I01/2020|EPI ISL 529141|B.1|Egypt|2020-07-19	Africa|hCoV-19/Kenya/C5767/2020|EPI ISL 568773|B.1.5|Kenya|2020-05-11	0.0003845597	Africa
Africa|hCoV-19/Egypt/CUNCI-HGC7I02/2020|EPI ISL 529142|A|Egypt|2020-07-19	Africa|hCoV-19/Kenya/C5767/2020|EPI ISL 568773|B.1.5|Kenya|2020-05-11	0.0006644303	Africa
Africa|hCoV-19/Egypt/CUNCI-HGC7I07/2020|EPI ISL 529145|B.1|Egypt|2020-07-19	Africa|hCoV-19/Kenya/C5767/2020|EPI ISL 568773|B.1.5|Kenya|2020-05-11	0.0003496010	Africa
Africa|hCoV-19/Egypt/EGY-020/2020|EPI ISL 526975|B.1|Egypt|2020-08-14	Africa|hCoV-19/Kenya/C5767/2020|EPI ISL 568773|B.1.5|Kenya|2020-05-11	0.0003495486	Africa
Africa|hCoV-19/Egypt/EGY-041/2020|EPI ISL 526997|B.1|Egypt|2020-08-22	Africa|hCoV-19/Kenya/C5767/2020|EPI ISL 568773|B.1.5|Kenya|2020-05-11	0.0003495486	Africa
Africa|hCoV-19/Egypt/EGY-S031/2020|EPI ISL 526986|B.1|Egypt|2020-08-17	Africa|hCoV-19/Kenya/C5767/2020|EPI ISL 568773|B.1.5|Kenya|2020-05-11	0.0003495486	Africa
Africa|hCoV-19/Egypt/HCoV2-Egy-002/2020|EPI ISL 510532|B.1|Egypt|2020-06-02	Africa|hCoV-19/Kenya/C5767/2020|EPI ISL 568773|B.1.5|Kenya|2020-05-11	0.0003495486	Africa
Africa|hCoV-19/Egypt/MASRI-005/2020|EPI ISL 482759|B.1|Egypt|2020-04-30	Africa|hCoV-19/Kenya/C5767/2020|EPI ISL 568773|B.1.5|Kenya|2020-05-11	0.0002096926	Africa
Africa|hCoV-19/Egypt/MASRI-007/2020|EPI ISL 482760|B.1|Egypt|2020-04-28	Africa|hCoV-19/Kenya/C5767/2020|EPI ISL 568773|B.1.5|Kenya|2020-05-11	0.0002448139	Africa
Africa|hCoV-19/Egypt/MASRI-008/2020|EPI ISL 482761|B.1|Egypt|2020-04-30	Africa|hCoV-19/Kenya/C5767/2020|EPI ISL 568773|B.1.5|Kenya|2020-05-11	0.0002109996	Africa
Africa|hCoV-19/Egypt/MASRI-009/2020|EPI ISL 483035|A|Egypt|2020-04-30	Africa|hCoV-19/Kenya/C5767/2020|EPI ISL 568773|B.1.5|Kenya|2020-05-11	0.0005244052	Africa
Africa|hCoV-19/Egypt/MASRI-011/2020|EPI ISL 482762|B.1|Egypt|2020-05-05	Africa|hCoV-19/Kenya/C5767/2020|EPI ISL 568773|B.1.5|Kenya|2020-05-11	0.0002447028	Africa
Africa|hCoV-19/Egypt/MASRI-012/2020|EPI ISL 482763|B.1|Egypt|2020-05-05	Africa|hCoV-19/Kenya/C5767/2020|EPI ISL 568773|B.1.5|Kenya|2020-05-11	0.0001747401	Africa
Africa|hCoV-19/Egypt/MASRI-014/2020|EPI ISL 482765|B.1|Egypt|2020-04-30	Africa|hCoV-19/Kenya/C5767/2020|EPI ISL 568773|B.1.5|Kenya|2020-05-11	0.0003845826	Africa
Africa|hCoV-19/Egypt/MASRI-015/2020|EPI ISL 482766|B.1.36|Egypt|2020-05-11	Africa|hCoV-19/Kenya/C5767/2020|EPI ISL 568773|B.1.5|Kenya|2020-05-11	0.0004894310	Africa
Africa|hCoV-19/Egypt/MASRI-016/2020|EPI ISL 482767|B.1|Egypt|2020-05-11	Africa|hCoV-19/Kenya/C5767/2020|EPI ISL 568773|B.1.5|Kenya|2020-05-11	0.0004198469	Africa
Africa|hCoV-19/Egypt/MASRI-018/2020|EPI ISL 483036|A|Egypt|2020-05-10	Africa|hCoV-19/Kenya/C5767/2020|EPI ISL 568773|B.1.5|Kenya|2020-05-11	0.0006692264	Africa
Africa|hCoV-19/Egypt/MASRI-020/2020|EPI ISL 483037|B.1|Egypt|2020-05-13	Africa|hCoV-19/Kenya/C5767/2020|EPI ISL 568773|B.1.5|Kenya|2020-05-11	0.0004946767	Africa
Africa|hCoV-19/Egypt/MASRI-022/2020|EPI ISL 482768|B.1.255|Egypt|2020-05-13	Africa|hCoV-19/Kenya/C5767/2020|EPI ISL 568773|B.1.5|Kenya|2020-05-11	0.0004201730	Africa
Africa|hCoV-19/Egypt/MASRI-023/2020|EPI ISL 482769|B.1|Egypt|2020-05-11	Africa|hCoV-19/Kenya/C5767/2020|EPI ISL 568773|B.1.5|Kenya|2020-05-11	0.0002099411	Africa
Africa|hCoV-19/Egypt/MASRI-024/2020|EPI ISL 482770|B.1|Egypt|2020-05-11	Africa|hCoV-19/Kenya/C5767/2020|EPI ISL 568773|B.1.5|Kenya|2020-05-11	0.0002796173	Africa
Africa|hCoV-19/Egypt/MASRI-025/2020|EPI ISL 482771|B.1|Egypt|2020-05-10	Africa|hCoV-19/Kenya/C5767/2020|EPI ISL 568773|B.1.5|Kenya|2020-05-11	0.0004196751	Africa
Africa|hCoV-19/Egypt/MASRI-026/2020|EPI ISL 482772|B.1|Egypt|2020-05-10	Africa|hCoV-19/Kenya/C5767/2020|EPI ISL 568773|B.1.5|Kenya|2020-05-11	0.0003496047	Africa
Africa|hCoV-19/Egypt/MASRI-027/2020|EPI ISL 482773|B.1.1.123|Egypt|2020-05-08	Africa|hCoV-19/Kenya/C5767/2020|EPI ISL 568773|B.1.5|Kenya|2020-05-11	0.0003503285	Africa
Africa|hCoV-19/Egypt/MASRI-028/2020|EPI ISL 483038|B.1|Egypt|2020-05-13	Africa|hCoV-19/Kenya/C5767/2020|EPI ISL 568773|B.1.5|Kenya|2020-05-11	0.0003145838	Africa
Africa|hCoV-19/Egypt/MASRI-029/2020|EPI ISL 482774|B.1|Egypt|2020-05-13	Africa|hCoV-19/Kenya/C5767/2020|EPI ISL 568773|B.1.5|Kenya|2020-05-11	0.0002796271	Africa
Africa|hCoV-19/Egypt/MASRI-10/2020|EPI ISL 475752|B.1.255|Egypt|2020-05	Africa|hCoV-19/Kenya/C5767/2020|EPI ISL 568773|B.1.5|Kenya|2020-05-11	0.0003846270	Africa
Africa|hCoV-19/Egypt/MASRI-11/2020|EPI ISL 475753|B.1.36|Egypt|2020-05	Africa|hCoV-19/Kenya/C5767/2020|EPI ISL 568773|B.1.5|Kenya|2020-05-11	0.0005243959	Africa
Africa|hCoV-19/Egypt/MASRI-14/2020|EPI ISL 475749|B.1|Egypt|2020-05	Africa|hCoV-19/Kenya/C5767/2020|EPI ISL 568773|B.1.5|Kenya|2020-05-11	0.0002446686	Africa
Africa|hCoV-19/Egypt/MASRI-15/2020|EPI ISL 475750|B.1.1|Egypt|2020-05	Africa|hCoV-19/Kenya/C5767/2020|EPI ISL 568773|B.1.5|Kenya|2020-05-11	0.0005279483	Africa
Africa|hCoV-19/Egypt/MASRI-2/2020|EPI ISL 475745|B.1|Egypt|2020-05	Africa|hCoV-19/Kenya/C5767/2020|EPI ISL 568773|B.1.5|Kenya|2020-05-11	0.0002796076	Africa
Africa|hCoV-19/Egypt/MASRI-3/2020|EPI ISL 475746|A|Egypt|2020-05	Africa|hCoV-19/Kenya/C5767/2020|EPI ISL 568773|B.1.5|Kenya|2020-05-11	0.0005594148	Africa
Africa|hCoV-19/Egypt/MASRI-6/2020|EPI ISL 475747|B.1.255|Egypt|2020-05	Africa|hCoV-19/Kenya/C5767/2020|EPI ISL 568773|B.1.5|Kenya|2020-05-11	0.0002796076	Africa
Africa|hCoV-19/Egypt/MASRI-9/2020|EPI ISL 475751|B.1.1.1|Egypt|2020-05	Africa|hCoV-19/Kenya/C5767/2020|EPI ISL 568773|B.1.5|Kenya|2020-05-11	0.0006645625	Africa
Africa|hCoV-19/Egypt/NRC-01/2020|EPI ISL 430820|B.1|Egypt|2020-03-18	Africa|hCoV-19/Kenya/C5767/2020|EPI ISL 568773|B.1.5|Kenya|2020-05-11	0.0002451862	Africa
Africa|hCoV-19/Egypt/NRC-03/2020|EPI ISL 430819|B.1.246|Egypt|2020-03-18	Africa|hCoV-19/Kenya/C5767/2020|EPI ISL 568773|B.1.5|Kenya|2020-05-11	0.0002805910	Africa
Africa|hCoV-19/Gabon/ITM-K011/2020|EPI ISL 539573|A|Gabon|2020-03-22	Africa|hCoV-19/Kenya/C5767/2020|EPI ISL 568773|B.1.5|Kenya|2020-05-11	0.0004894229	Africa
Africa|hCoV-19/Gabon/ITM-K023/2020|EPI ISL 539574|B.1.178|Gabon|2020-03-27	Africa|hCoV-19/Kenya/C5767/2020|EPI ISL 568773|B.1.5|Kenya|2020-05-11	0.0002446464	Africa
Africa|hCoV-19/Gabon/ITM-K027/2020|EPI ISL 539575|A|Gabon|2020-03-27	Africa|hCoV-19/Kenya/C5767/2020|EPI ISL 568773|B.1.5|Kenya|2020-05-11	0.0004894110	Africa
Africa|hCoV-19/Gabon/ITM-K028/2020|EPI ISL 539576|B.1.292|Gabon|2020-03-27	Africa|hCoV-19/Kenya/C5767/2020|EPI ISL 568773|B.1.5|Kenya|2020-05-11	0.0002446515	Africa
Africa|hCoV-19/Gambia/0214/2020|EPI ISL 471158|B.1|Gambia|2020-03-29	Africa|hCoV-19/Kenya/C5767/2020|EPI ISL 568773|B.1.5|Kenya|2020-05-11	0.0004202480	Africa
Africa|hCoV-19/Gambia/0268/2020|EPI ISL 471159|B.1.1|Gambia|2020-03-21	Africa|hCoV-19/Kenya/C5767/2020|EPI ISL 568773|B.1.5|Kenya|2020-05-11	0.0002824470	Africa
Africa|hCoV-19/Gambia/0278/2020|EPI ISL 471160|B.1.1|Gambia|2020-03-20	Africa|hCoV-19/Kenya/C5767/2020|EPI ISL 568773|B.1.5|Kenya|2020-05-11	0.0002828766	Africa
Africa|hCoV-19/Gambia/0528/2020|EPI ISL 471161|B.1.1.293|Gambia|2020-04-30	Africa|hCoV-19/Kenya/C5767/2020|EPI ISL 568773|B.1.5|Kenya|2020-05-11	0.0003229701	Africa
Africa|hCoV-19/Gambia/0531/2020|EPI ISL 471162|B.1.1.293|Gambia|2020-04-30	Africa|hCoV-19/Kenya/C5767/2020|EPI ISL 568773|B.1.5|Kenya|2020-05-11	0.0003229933	Africa
Africa|hCoV-19/Gambia/0536/2020|EPI ISL 471163|B.1.1.293|Gambia|2020-04-30	Africa|hCoV-19/Kenya/C5767/2020|EPI ISL 568773|B.1.5|Kenya|2020-05-11	0.0003145949	Africa
Africa|hCoV-19/Gambia/0547/2020|EPI ISL 471164|B.1.1.293|Gambia|2020-04-30	Africa|hCoV-19/Kenya/C5767/2020|EPI ISL 568773|B.1.5|Kenya|2020-05-11	0.0003151125	Africa
Africa|hCoV-19/Gambia/0548/2020|EPI ISL 471165|B.1.5|Gambia|2020-04-30	Africa|hCoV-19/Kenya/C5767/2020|EPI ISL 568773|B.1.5|Kenya|2020-05-11	0.0001794463	Africa
Africa|hCoV-19/Gambia/1090/2020|EPI ISL 471166|B.1.1|Gambia|2020-05-04	Africa|hCoV-19/Kenya/C5767/2020|EPI ISL 568773|B.1.5|Kenya|2020-05-11	0.0003525135	Africa
Africa|hCoV-19/Gambia/1094/2020|EPI ISL 471167|B.1.1.293|Gambia|2020-05-04	Africa|hCoV-19/Kenya/C5767/2020|EPI ISL 568773|B.1.5|Kenya|2020-05-11	0.0003145949	Africa
Africa|hCoV-19/Gambia/1251/2020|EPI ISL 471168|B.1.1.293|Gambia|2020-05-07	Africa|hCoV-19/Kenya/C5767/2020|EPI ISL 568773|B.1.5|Kenya|2020-05-11	0.0003229701	Africa
Africa|hCoV-19/Gambia/1264/2020|EPI ISL 471169|B.1.1|Gambia|2020-05-07	Africa|hCoV-19/Kenya/C5767/2020|EPI ISL 568773|B.1.5|Kenya|2020-05-11	0.0002820490	Africa
Africa|hCoV-19/Gambia/1271/2020|EPI ISL 471170|B.1.1|Gambia|2020-05-07	Africa|hCoV-19/Kenya/C5767/2020|EPI ISL 568773|B.1.5|Kenya|2020-05-11	0.0002824272	Africa
Africa|hCoV-19/Gambia/1277/2020|EPI ISL 471171|B.1.1.293|Gambia|2020-05-07	Africa|hCoV-19/Kenya/C5767/2020|EPI ISL 568773|B.1.5|Kenya|2020-05-11	0.0003145948	Africa
Africa|hCoV-19/Gambia/3668/2020|EPI ISL 560992|B.1.5.12|Gambia|2020-07-30	Africa|hCoV-19/Kenya/C5767/2020|EPI ISL 568773|B.1.5|Kenya|2020-05-11	0.0003874648	Africa
Africa|hCoV-19/Gambia/3670/2020|EPI ISL 560993|B.1.5.12|Gambia|2020-07-30	Africa|hCoV-19/Kenya/C5767/2020|EPI ISL 568773|B.1.5|Kenya|2020-05-11	0.0003907678	Africa
Africa|hCoV-19/Gambia/3671/2020|EPI ISL 560994|B.1.1.293|Gambia|2020-07-30	Africa|hCoV-19/Kenya/C5767/2020|EPI ISL 568773|B.1.5|Kenya|2020-05-11	0.0002817837	Africa
Africa|hCoV-19/Gambia/3673/2020|EPI ISL 560995|B.1.5|Gambia|2020-07-30	Africa|hCoV-19/Kenya/C5767/2020|EPI ISL 568773|B.1.5|Kenya|2020-05-11	0.0002818292	Africa
Africa|hCoV-19/Gambia/3676/2020|EPI ISL 560996|B.1.5|Gambia|2020-07-30	Africa|hCoV-19/Kenya/C5767/2020|EPI ISL 568773|B.1.5|Kenya|2020-05-11	0.0001794124	Africa
Africa|hCoV-19/Gambia/3678/2020|EPI ISL 560997|B.1.292|Gambia|2020-07-30	Africa|hCoV-19/Kenya/C5767/2020|EPI ISL 568773|B.1.5|Kenya|2020-05-11	0.0002796175	Africa
Africa|hCoV-19/Gambia/3679/2020|EPI ISL 560998|B.1.5.12|Gambia|2020-07-30	Africa|hCoV-19/Kenya/C5767/2020|EPI ISL 568773|B.1.5|Kenya|2020-05-11	0.0003197338	Africa
Africa|hCoV-19/Gambia/3680/2020|EPI ISL 560999|B.1.5|Gambia|2020-07-30	Africa|hCoV-19/Kenya/C5767/2020|EPI ISL 568773|B.1.5|Kenya|2020-05-11	0.0001775901	Africa
Africa|hCoV-19/Gambia/3683/2020|EPI ISL 561000|B.1.292|Gambia|2020-07-30	Africa|hCoV-19/Kenya/C5767/2020|EPI ISL 568773|B.1.5|Kenya|2020-05-11	0.0003145758	Africa
Africa|hCoV-19/Gambia/3703/2020|EPI ISL 561001|B.1.5.12|Gambia|2020-07-30	Africa|hCoV-19/Kenya/C5767/2020|EPI ISL 568773|B.1.5|Kenya|2020-05-11	0.0003145761	Africa
Africa|hCoV-19/Gambia/3717/2020|EPI ISL 561002|B.1.5|Gambia|2020-07-30	Africa|hCoV-19/Kenya/C5767/2020|EPI ISL 568773|B.1.5|Kenya|2020-05-11	0.0001776154	Africa
Africa|hCoV-19/Gambia/3724/2020|EPI ISL 561003|B.1.5.12|Gambia|2020-07-30	Africa|hCoV-19/Kenya/C5767/2020|EPI ISL 568773|B.1.5|Kenya|2020-05-11	0.0003145761	Africa
Africa|hCoV-19/Gambia/3725/2020|EPI ISL 561004|B.1.1.293|Gambia|2020-07-30	Africa|hCoV-19/Kenya/C5767/2020|EPI ISL 568773|B.1.5|Kenya|2020-05-11	0.0004544845	Africa
Africa|hCoV-19/Gambia/3728/2020|EPI ISL 561005|B.1.5|Gambia|2020-07-30	Africa|hCoV-19/Kenya/C5767/2020|EPI ISL 568773|B.1.5|Kenya|2020-05-11	0.0001450621	Africa
Africa|hCoV-19/Gambia/3729/2020|EPI ISL 561006|B.1.5.12|Gambia|2020-07-30	Africa|hCoV-19/Kenya/C5767/2020|EPI ISL 568773|B.1.5|Kenya|2020-05-11	0.0002446516	Africa
Africa|hCoV-19/Gambia/3732/2020|EPI ISL 561007|B.1.5|Gambia|2020-07-30	Africa|hCoV-19/Kenya/C5767/2020|EPI ISL 568773|B.1.5|Kenya|2020-05-11	0.0001776343	Africa
Africa|hCoV-19/Gambia/3735/2020|EPI ISL 561008|B.1.5|Gambia|2020-07-30	Africa|hCoV-19/Kenya/C5767/2020|EPI ISL 568773|B.1.5|Kenya|2020-05-11	0.0001435217	Africa
Africa|hCoV-19/Gambia/3737/2020|EPI ISL 561009|B.1.1.293|Gambia|2020-07-30	Africa|hCoV-19/Kenya/C5767/2020|EPI ISL 568773|B.1.5|Kenya|2020-05-11	0.0003497319	Africa
Africa|hCoV-19/Gambia/3741/2020|EPI ISL 561010|B.1.5.12|Gambia|2020-07-30	Africa|hCoV-19/Kenya/C5767/2020|EPI ISL 568773|B.1.5|Kenya|2020-05-11	0.0002486456	Africa
Africa|hCoV-19/Gambia/3743/2020|EPI ISL 561011|B.1.5.12|Gambia|2020-07-30	Africa|hCoV-19/Kenya/C5767/2020|EPI ISL 568773|B.1.5|Kenya|2020-05-11	0.0003845128	Africa
Africa|hCoV-19/Gambia/3749/2020|EPI ISL 561012|B.1.5.12|Gambia|2020-07-30	Africa|hCoV-19/Kenya/C5767/2020|EPI ISL 568773|B.1.5|Kenya|2020-05-11	0.0003145651	Africa
Africa|hCoV-19/Gambia/3761/2020|EPI ISL 561013|B.1.5.12|Gambia|2020-07-30	Africa|hCoV-19/Kenya/C5767/2020|EPI ISL 568773|B.1.5|Kenya|2020-05-11	0.0003145651	Africa
Africa|hCoV-19/Gambia/3772/2020|EPI ISL 561025|B.1.5|Gambia|2020-07-30	Africa|hCoV-19/Kenya/C5767/2020|EPI ISL 568773|B.1.5|Kenya|2020-05-11	0.0001795218	Africa
Africa|hCoV-19/Gambia/GC19-015/2020|EPI ISL 428855|B.1.1.8|Gambia|2020-03-17	Africa|hCoV-19/Kenya/C5767/2020|EPI ISL 568773|B.1.5|Kenya|2020-05-11	0.0003145805	Africa
Africa|hCoV-19/Gambia/GC19-026/2020|EPI ISL 428856|B.6|Gambia|2020-03-21	Africa|hCoV-19/Kenya/C5767/2020|EPI ISL 568773|B.1.5|Kenya|2020-05-11	0.0004544418	Africa
Africa|hCoV-19/Gambia/GC19-029/2020|EPI ISL 428857|B.1|Gambia|2020-04-20	Africa|hCoV-19/Kenya/C5767/2020|EPI ISL 568773|B.1.5|Kenya|2020-05-11	0.0002446626	Africa
Africa|hCoV-19/Gambia/GC19-0479/2020|EPI ISL 561015|B.1.1.293|Gambia|2020-04-29	Africa|hCoV-19/Kenya/C5767/2020|EPI ISL 568773|B.1.5|Kenya|2020-05-11	0.0003198483	Africa
Africa|hCoV-19/Gambia/GC19-0544/2020|EPI ISL 561016|B.1.5|Gambia|2020-05-01	Africa|hCoV-19/Kenya/C5767/2020|EPI ISL 568773|B.1.5|Kenya|2020-05-11	0.0001821570	Africa
Africa|hCoV-19/Gambia/GC19-1385/2020|EPI ISL 561018|B.1.5|Gambia|2020-05-12	Africa|hCoV-19/Kenya/C5767/2020|EPI ISL 568773|B.1.5|Kenya|2020-05-11	0.0001822363	Africa
Africa|hCoV-19/Gambia/GC19-1503/2020|EPI ISL 561021|B.1.1|Gambia|2020-05-14	Africa|hCoV-19/Kenya/C5767/2020|EPI ISL 568773|B.1.5|Kenya|2020-05-11	0.0003845193	Africa
Africa|hCoV-19/Gambia/GC19-1527/2020|EPI ISL 561022|B.1.1.293|Gambia|2020-05-16	Africa|hCoV-19/Kenya/C5767/2020|EPI ISL 568773|B.1.5|Kenya|2020-05-11	0.0003146277	Africa
Africa|hCoV-19/Gambia/GC19-1533/2020|EPI ISL 561023|B.1.1.264|Gambia|2020-05-16	Africa|hCoV-19/Kenya/C5767/2020|EPI ISL 568773|B.1.5|Kenya|2020-05-11	0.0003264842	Africa
Africa|hCoV-19/Gambia/GC19-1572/2020|EPI ISL 561014|B.1.1|Gambia|2020-05-20	Africa|hCoV-19/Kenya/C5767/2020|EPI ISL 568773|B.1.5|Kenya|2020-05-11	0.0002874599	Africa
Africa|hCoV-19/Gambia/GC19-1575/2020|EPI ISL 561026|B.1.1|Gambia|2020-05-20	Africa|hCoV-19/Kenya/C5767/2020|EPI ISL 568773|B.1.5|Kenya|2020-05-11	0.0002860436	Africa
Africa|hCoV-19/Gambia/GC19-1606/2020|EPI ISL 561027|B.1.1|Gambia|2020-05-20	Africa|hCoV-19/Kenya/C5767/2020|EPI ISL 568773|B.1.5|Kenya|2020-05-11	0.0003230148	Africa
Africa|hCoV-19/Gambia/GC19-1706/2020|EPI ISL 561028|B.1.5|Gambia|2020-05-22	Africa|hCoV-19/Kenya/C5767/2020|EPI ISL 568773|B.1.5|Kenya|2020-05-11	0.0001803107	Africa
Africa|hCoV-19/Gambia/GC19-1814/2020|EPI ISL 561032|B.1.5|Gambia|2020-05-28	Africa|hCoV-19/Kenya/C5767/2020|EPI ISL 568773|B.1.5|Kenya|2020-05-11	0.0001821695	Africa
Africa|hCoV-19/Gambia/GC19-1818/2020|EPI ISL 561034|B.1.1|Gambia|2020-05-28	Africa|hCoV-19/Kenya/C5767/2020|EPI ISL 568773|B.1.5|Kenya|2020-05-11	0.0003845459	Africa
Africa|hCoV-19/Gambia/GC19-1983/2020|EPI ISL 561038|B.1.1|Gambia|2020-06-07	Africa|hCoV-19/Kenya/C5767/2020|EPI ISL 568773|B.1.5|Kenya|2020-05-11	0.0003845342	Africa
Africa|hCoV-19/Gambia/GC19-2197/2020|EPI ISL 561040|B.1.292|Gambia|2020-06-26	Africa|hCoV-19/Kenya/C5767/2020|EPI ISL 568773|B.1.5|Kenya|2020-05-11	0.0002819724	Africa
Africa|hCoV-19/Gambia/GC19-2427/2020|EPI ISL 561105|B.1.1.293|Gambia|2020-07-21	Africa|hCoV-19/Kenya/C5767/2020|EPI ISL 568773|B.1.5|Kenya|2020-05-11	0.0003146421	Africa
Africa|hCoV-19/Gambia/GC19-2443/2020|EPI ISL 561106|B.1.5|Gambia|2020-07-21	Africa|hCoV-19/Kenya/C5767/2020|EPI ISL 568773|B.1.5|Kenya|2020-05-11	0.0001444283	Africa
Africa|hCoV-19/Gambia/GC19-2450/2020|EPI ISL 561107|B.1.5.12|Gambia|2020-07-21	Africa|hCoV-19/Kenya/C5767/2020|EPI ISL 568773|B.1.5|Kenya|2020-05-11	0.0003145805	Africa
Africa|hCoV-19/Gambia/GC19-2459/2020|EPI ISL 561108|B.1.1.293|Gambia|2020-07-21	Africa|hCoV-19/Kenya/C5767/2020|EPI ISL 568773|B.1.5|Kenya|2020-05-11	0.0002820092	Africa
Africa|hCoV-19/Gambia/GC19-2469/2020|EPI ISL 561109|B.1.5|Gambia|2020-07-21	Africa|hCoV-19/Kenya/C5767/2020|EPI ISL 568773|B.1.5|Kenya|2020-05-11	0.0001435320	Africa
Africa|hCoV-19/Gambia/GC19-2473/2020|EPI ISL 561110|B.1.5.12|Gambia|2020-07-21	Africa|hCoV-19/Kenya/C5767/2020|EPI ISL 568773|B.1.5|Kenya|2020-05-11	0.0003495573	Africa
Africa|hCoV-19/Gambia/GC19-2498/2020|EPI ISL 561111|B.1.292|Gambia|2020-07-21	Africa|hCoV-19/Kenya/C5767/2020|EPI ISL 568773|B.1.5|Kenya|2020-05-11	0.0003145652	Africa
Africa|hCoV-19/Gambia/GC19-2525/2020|EPI ISL 561113|B.1.1.293|Gambia|2020-07-21	Africa|hCoV-19/Kenya/C5767/2020|EPI ISL 568773|B.1.5|Kenya|2020-05-11	0.0003845303	Africa
Africa|hCoV-19/Gambia/GC19-2526/2020|EPI ISL 561114|B.1.5.12|Gambia|2020-07-21	Africa|hCoV-19/Kenya/C5767/2020|EPI ISL 568773|B.1.5|Kenya|2020-05-11	0.0003495644	Africa
Africa|hCoV-19/Gambia/GC19-2629/2020|EPI ISL 561123|B.1.5.12|Gambia|2020-07-21	Africa|hCoV-19/Kenya/C5767/2020|EPI ISL 568773|B.1.5|Kenya|2020-05-11	0.0003172414	Africa
Africa|hCoV-19/Gambia/GC19-2632/2020|EPI ISL 561124|B.1.5.12|Gambia|2020-07-21	Africa|hCoV-19/Kenya/C5767/2020|EPI ISL 568773|B.1.5|Kenya|2020-05-11	0.0003169955	Africa
Africa|hCoV-19/Gambia/GC19-2638/2020|EPI ISL 561126|B.1.5.12|Gambia|2020-07-21	Africa|hCoV-19/Kenya/C5767/2020|EPI ISL 568773|B.1.5|Kenya|2020-05-11	0.0002859085	Africa
Africa|hCoV-19/Gambia/GC19-2652/2020|EPI ISL 561128|B.1.5.12|Gambia|2020-07-21	Africa|hCoV-19/Kenya/C5767/2020|EPI ISL 568773|B.1.5|Kenya|2020-05-11	0.0002098044	Africa
Africa|hCoV-19/Gambia/GC19-2654/2020|EPI ISL 561130|B.1.292|Gambia|2020-07-21	Africa|hCoV-19/Kenya/C5767/2020|EPI ISL 568773|B.1.5|Kenya|2020-05-11	0.0003495608	Africa
Africa|hCoV-19/Gambia/GC19-2663/2020|EPI ISL 561133|B.1.1.293|Gambia|2020-07-21	Africa|hCoV-19/Kenya/C5767/2020|EPI ISL 568773|B.1.5|Kenya|2020-05-11	0.0004194963	Africa
Africa|hCoV-19/Gambia/GC19-2707/2020|EPI ISL 561134|B.1.1.293|Gambia|2020-07-21	Africa|hCoV-19/Kenya/C5767/2020|EPI ISL 568773|B.1.5|Kenya|2020-05-11	0.0003522531	Africa
Africa|hCoV-19/Gambia/GC19-2711/2020|EPI ISL 561135|B.1.5.12|Gambia|2020-07-21	Africa|hCoV-19/Kenya/C5767/2020|EPI ISL 568773|B.1.5|Kenya|2020-05-11	0.0002795949	Africa
Africa|hCoV-19/Gambia/GC19-2730/2020|EPI ISL 561136|B.1.5.12|Gambia|2020-07-21	Africa|hCoV-19/Kenya/C5767/2020|EPI ISL 568773|B.1.5|Kenya|2020-05-11	0.0003874891	Africa
Africa|hCoV-19/Gambia/GC19-2731/2020|EPI ISL 561137|B.1.1.293|Gambia|2020-07-21	Africa|hCoV-19/Kenya/C5767/2020|EPI ISL 568773|B.1.5|Kenya|2020-05-11	0.0003845571	Africa
Africa|hCoV-19/Gambia/GC19-2828/2020|EPI ISL 561150|B.1.361|Gambia|2020-07-24	Africa|hCoV-19/Kenya/C5767/2020|EPI ISL 568773|B.1.5|Kenya|2020-05-11	0.0003146013	Africa
Africa|hCoV-19/Gambia/GC19-2842/2020|EPI ISL 561151|B.1.1|Gambia|2020-07-24	Africa|hCoV-19/Kenya/C5767/2020|EPI ISL 568773|B.1.5|Kenya|2020-05-11	0.0004195300	Africa
Africa|hCoV-19/Gambia/GC19-2898/2020|EPI ISL 561153|B.1.5.12|Gambia|2020-07-24	Africa|hCoV-19/Kenya/C5767/2020|EPI ISL 568773|B.1.5|Kenya|2020-05-11	0.0002796144	Africa
Africa|hCoV-19/Gambia/GC19-2904/2020|EPI ISL 561154|B.1.1|Gambia|2020-07-24	Africa|hCoV-19/Kenya/C5767/2020|EPI ISL 568773|B.1.5|Kenya|2020-05-11	0.0004195153	Africa
Africa|hCoV-19/Gambia/GC19-2947/2020|EPI ISL 561155|B.1.5.12|Gambia|2020-07-24	Africa|hCoV-19/Kenya/C5767/2020|EPI ISL 568773|B.1.5|Kenya|2020-05-11	0.0003145651	Africa
Africa|hCoV-19/Gambia/GC19-2973/2020|EPI ISL 561156|B.1.1.293|Gambia|2020-07-24	Africa|hCoV-19/Kenya/C5767/2020|EPI ISL 568773|B.1.5|Kenya|2020-05-11	0.0003495571	Africa
Africa|hCoV-19/Gambia/GC19-2977/2020|EPI ISL 561157|B.1.1.293|Gambia|2020-07-24	Africa|hCoV-19/Kenya/C5767/2020|EPI ISL 568773|B.1.5|Kenya|2020-05-11	0.0003495693	Africa
Africa|hCoV-19/Gambia/GC19-2985/2020|EPI ISL 561158|B.1.5.12|Gambia|2020-07-24	Africa|hCoV-19/Kenya/C5767/2020|EPI ISL 568773|B.1.5|Kenya|2020-05-11	0.0002096874	Africa
Africa|hCoV-19/Gambia/GC19-2991/2020|EPI ISL 561159|B.1.1|Gambia|2020-07-24	Africa|hCoV-19/Kenya/C5767/2020|EPI ISL 568773|B.1.5|Kenya|2020-05-11	0.0002796662	Africa
Africa|hCoV-19/Gambia/GC19-3064/2020|EPI ISL 561160|B.1.1|Gambia|2020-07-25	Africa|hCoV-19/Kenya/C5767/2020|EPI ISL 568773|B.1.5|Kenya|2020-05-11	0.0004195447	Africa
Africa|hCoV-19/Gambia/GC19-3065/2020|EPI ISL 561161|B.1.5.12|Gambia|2020-07-25	Africa|hCoV-19/Kenya/C5767/2020|EPI ISL 568773|B.1.5|Kenya|2020-05-11	0.0003557358	Africa
Africa|hCoV-19/Gambia/GC19-3081/2020|EPI ISL 561162|B.1.1|Gambia|2020-07-25	Africa|hCoV-19/Kenya/C5767/2020|EPI ISL 568773|B.1.5|Kenya|2020-05-11	0.0004195296	Africa
Africa|hCoV-19/Gambia/GC19-3085/2020|EPI ISL 561163|B.1.1.293|Gambia|2020-07-25	Africa|hCoV-19/Kenya/C5767/2020|EPI ISL 568773|B.1.5|Kenya|2020-05-11	0.0002818064	Africa
Africa|hCoV-19/Gambia/GC19-3087/2020|EPI ISL 561041|B.1.292|Gambia|2020-07-25	Africa|hCoV-19/Kenya/C5767/2020|EPI ISL 568773|B.1.5|Kenya|2020-05-11	0.0003495240	Africa
Africa|hCoV-19/Gambia/GC19-3099/2020|EPI ISL 561164|B.1.1.242|Gambia|2020-07-25	Africa|hCoV-19/Kenya/C5767/2020|EPI ISL 568773|B.1.5|Kenya|2020-05-11	0.0003845263	Africa
Africa|hCoV-19/Gambia/GC19-3110/2020|EPI ISL 561165|B.1.1.293|Gambia|2020-07-25	Africa|hCoV-19/Kenya/C5767/2020|EPI ISL 568773|B.1.5|Kenya|2020-05-11	0.0003845343	Africa
Africa|hCoV-19/Gambia/GC19-3112/2020|EPI ISL 561166|B.1|Gambia|2020-07-25	Africa|hCoV-19/Kenya/C5767/2020|EPI ISL 568773|B.1.5|Kenya|2020-05-11	0.0004194629	Africa
Africa|hCoV-19/Gambia/GC19-3113/2020|EPI ISL 561167|B.1.1.293|Gambia|2020-07-25	Africa|hCoV-19/Kenya/C5767/2020|EPI ISL 568773|B.1.5|Kenya|2020-05-11	0.0003495571	Africa
Africa|hCoV-19/Gambia/GC19-3114/2020|EPI ISL 561168|B.1.1|Gambia|2020-07-25	Africa|hCoV-19/Kenya/C5767/2020|EPI ISL 568773|B.1.5|Kenya|2020-05-11	0.0004195154	Africa
Africa|hCoV-19/Gambia/GC19-3135/2020|EPI ISL 561169|B.1.5.12|Gambia|2020-07-27	Africa|hCoV-19/Kenya/C5767/2020|EPI ISL 568773|B.1.5|Kenya|2020-05-11	0.0002113117	Africa
Africa|hCoV-19/Gambia/GC19-3140/2020|EPI ISL 561042|B.1.5.12|Gambia|2020-07-27	Africa|hCoV-19/Kenya/C5767/2020|EPI ISL 568773|B.1.5|Kenya|2020-05-11	0.0003845381	Africa
Africa|hCoV-19/Gambia/GC19-3145/2020|EPI ISL 561170|B.1.1|Gambia|2020-07-27	Africa|hCoV-19/Kenya/C5767/2020|EPI ISL 568773|B.1.5|Kenya|2020-05-11	0.0004195300	Africa
Africa|hCoV-19/Gambia/GC19-3146/2020|EPI ISL 561171|B.1.5.12|Gambia|2020-07-27	Africa|hCoV-19/Kenya/C5767/2020|EPI ISL 568773|B.1.5|Kenya|2020-05-11	0.0002466137	Africa
Africa|hCoV-19/Gambia/GC19-3165/2020|EPI ISL 561043|B.1.1.293|Gambia|2020-07-27	Africa|hCoV-19/Kenya/C5767/2020|EPI ISL 568773|B.1.5|Kenya|2020-05-11	0.0003495571	Africa
Africa|hCoV-19/Gambia/GC19-3166/2020|EPI ISL 561044|B.1.5.12|Gambia|2020-07-27	Africa|hCoV-19/Kenya/C5767/2020|EPI ISL 568773|B.1.5|Kenya|2020-05-11	0.0002113043	Africa
Africa|hCoV-19/Gambia/GC19-3189/2020|EPI ISL 561045|B.1.5|Gambia|2020-07-27	Africa|hCoV-19/Kenya/C5767/2020|EPI ISL 568773|B.1.5|Kenya|2020-05-11	0.0001776741	Africa
Africa|hCoV-19/Gambia/GC19-3192/2020|EPI ISL 561046|B.1.5|Gambia|2020-07-27	Africa|hCoV-19/Kenya/C5767/2020|EPI ISL 568773|B.1.5|Kenya|2020-05-11	0.0002113608	Africa
Africa|hCoV-19/Gambia/GC19-3193/2020|EPI ISL 561047|B.1.5.12|Gambia|2020-07-27	Africa|hCoV-19/Kenya/C5767/2020|EPI ISL 568773|B.1.5|Kenya|2020-05-11	0.0002112968	Africa
Africa|hCoV-19/Gambia/GC19-3208/2020|EPI ISL 561048|B.1.5.12|Gambia|2020-07-27	Africa|hCoV-19/Kenya/C5767/2020|EPI ISL 568773|B.1.5|Kenya|2020-05-11	0.0002817906	Africa
Africa|hCoV-19/Gambia/GC19-3209/2020|EPI ISL 561049|B.1.5.12|Gambia|2020-07-27	Africa|hCoV-19/Kenya/C5767/2020|EPI ISL 568773|B.1.5|Kenya|2020-05-11	0.0001761018	Africa
Africa|hCoV-19/Gambia/GC19-3210/2020|EPI ISL 561050|B.1.5.12|Gambia|2020-07-27	Africa|hCoV-19/Kenya/C5767/2020|EPI ISL 568773|B.1.5|Kenya|2020-05-11	0.0002144244	Africa
Africa|hCoV-19/Gambia/GC19-3214/2020|EPI ISL 561051|B.1.1.293|Gambia|2020-07-27	Africa|hCoV-19/Kenya/C5767/2020|EPI ISL 568773|B.1.5|Kenya|2020-05-11	0.0002465838	Africa
Africa|hCoV-19/Gambia/GC19-3219/2020|EPI ISL 561052|B.1.5.12|Gambia|2020-07-27	Africa|hCoV-19/Kenya/C5767/2020|EPI ISL 568773|B.1.5|Kenya|2020-05-11	0.0002097166	Africa
Africa|hCoV-19/Gambia/GC19-3246/2020|EPI ISL 561053|B.1.5.12|Gambia|2020-07-27	Africa|hCoV-19/Kenya/C5767/2020|EPI ISL 568773|B.1.5|Kenya|2020-05-11	0.0002465467	Africa
Africa|hCoV-19/Gambia/GC19-3255/2020|EPI ISL 561054|B.1.177|Gambia|2020-07-27	Africa|hCoV-19/Kenya/C5767/2020|EPI ISL 568773|B.1.5|Kenya|2020-05-11	0.0001761266	Africa
Africa|hCoV-19/Gambia/GC19-3266/2020|EPI ISL 561055|B.1.5|Gambia|2020-07-27	Africa|hCoV-19/Kenya/C5767/2020|EPI ISL 568773|B.1.5|Kenya|2020-05-11	0.0001408884	Africa
Africa|hCoV-19/Gambia/GC19-3267/2020|EPI ISL 561056|B.1.5.12|Gambia|2020-07-27	Africa|hCoV-19/Kenya/C5767/2020|EPI ISL 568773|B.1.5|Kenya|2020-05-11	0.0001761018	Africa
Africa|hCoV-19/Gambia/GC19-3278/2020|EPI ISL 561058|B.1.5.12|Gambia|2020-07-27	Africa|hCoV-19/Kenya/C5767/2020|EPI ISL 568773|B.1.5|Kenya|2020-05-11	0.0002112969	Africa
Africa|hCoV-19/Gambia/GC19-3301/2020|EPI ISL 561059|B.1.5.12|Gambia|2020-07-27	Africa|hCoV-19/Kenya/C5767/2020|EPI ISL 568773|B.1.5|Kenya|2020-05-11	0.0002113192	Africa
Africa|hCoV-19/Gambia/GC19-3317/2020|EPI ISL 561060|B.1.5|Gambia|2020-07-27	Africa|hCoV-19/Kenya/C5767/2020|EPI ISL 568773|B.1.5|Kenya|2020-05-11	0.0002097680	Africa
Africa|hCoV-19/Gambia/GC19-3323/2020|EPI ISL 561061|B.1.5|Gambia|2020-07-27	Africa|hCoV-19/Kenya/C5767/2020|EPI ISL 568773|B.1.5|Kenya|2020-05-11	0.0001761346	Africa
Africa|hCoV-19/Gambia/GC19-3358/2020|EPI ISL 561062|B.1.1.293|Gambia|2020-07-27	Africa|hCoV-19/Kenya/C5767/2020|EPI ISL 568773|B.1.5|Kenya|2020-05-11	0.0004544843	Africa
Africa|hCoV-19/Gambia/GC19-3365/2020|EPI ISL 561063|B.1.5.12|Gambia|2020-07-27	Africa|hCoV-19/Kenya/C5767/2020|EPI ISL 568773|B.1.5|Kenya|2020-05-11	0.0002817707	Africa
Africa|hCoV-19/Gambia/GC19-3373/2020|EPI ISL 561064|B.1.5|Gambia|2020-07-27	Africa|hCoV-19/Kenya/C5767/2020|EPI ISL 568773|B.1.5|Kenya|2020-05-11	0.0001408883	Africa
Africa|hCoV-19/Gambia/GC19-3374/2020|EPI ISL 561065|B.1.5.12|Gambia|2020-07-27	Africa|hCoV-19/Kenya/C5767/2020|EPI ISL 568773|B.1.5|Kenya|2020-05-11	0.0002113042	Africa
Africa|hCoV-19/Gambia/GC19-3375/2020|EPI ISL 561066|B.1.5.12|Gambia|2020-07-27	Africa|hCoV-19/Kenya/C5767/2020|EPI ISL 568773|B.1.5|Kenya|2020-05-11	0.0002112968	Africa
Africa|hCoV-19/Gambia/GC19-3380/2020|EPI ISL 561067|B.1.5.12|Gambia|2020-07-27	Africa|hCoV-19/Kenya/C5767/2020|EPI ISL 568773|B.1.5|Kenya|2020-05-11	0.0002113191	Africa
Africa|hCoV-19/Gambia/GC19-3381/2020|EPI ISL 561068|B.1.5.12|Gambia|2020-07-27	Africa|hCoV-19/Kenya/C5767/2020|EPI ISL 568773|B.1.5|Kenya|2020-05-11	0.0003495411	Africa
Africa|hCoV-19/Gambia/GC19-3396/2020|EPI ISL 561069|B.1.5.12|Gambia|2020-07-27	Africa|hCoV-19/Kenya/C5767/2020|EPI ISL 568773|B.1.5|Kenya|2020-05-11	0.0003495413	Africa
Africa|hCoV-19/Gambia/GC19-3398/2020|EPI ISL 561070|B.1.1.242|Gambia|2020-07-27	Africa|hCoV-19/Kenya/C5767/2020|EPI ISL 568773|B.1.5|Kenya|2020-05-11	0.0004894330	Africa
Africa|hCoV-19/Gambia/GC19-3399/2020|EPI ISL 561172|B.1.5|Gambia|2020-07-27	Africa|hCoV-19/Kenya/C5767/2020|EPI ISL 568773|B.1.5|Kenya|2020-05-11	0.0002447053	Africa
Africa|hCoV-19/Gambia/GC19-3400/2020|EPI ISL 561173|B.1.5|Gambia|2020-07-27	Africa|hCoV-19/Kenya/C5767/2020|EPI ISL 568773|B.1.5|Kenya|2020-05-11	0.0002446831	Africa
Africa|hCoV-19/Gambia/GC19-3407/2020|EPI ISL 561174|B.1.1.242|Gambia|2020-07-27	Africa|hCoV-19/Kenya/C5767/2020|EPI ISL 568773|B.1.5|Kenya|2020-05-11	0.0002446892	Africa
Africa|hCoV-19/Gambia/GC19-3411/2020|EPI ISL 561175|B.1.5.12|Gambia|2020-07-27	Africa|hCoV-19/Kenya/C5767/2020|EPI ISL 568773|B.1.5|Kenya|2020-05-11	0.0002842360	Africa
Africa|hCoV-19/Gambia/GC19-3418/2020|EPI ISL 561176|B.1.1.242|Gambia|2020-07-27	Africa|hCoV-19/Kenya/C5767/2020|EPI ISL 568773|B.1.5|Kenya|2020-05-11	0.0003495534	Africa
Africa|hCoV-19/Gambia/GC19-3429/2020|EPI ISL 561178|B.1.5.12|Gambia|2020-07-27	Africa|hCoV-19/Kenya/C5767/2020|EPI ISL 568773|B.1.5|Kenya|2020-05-11	0.0002096874	Africa
Africa|hCoV-19/Gambia/GC19-3432/2020|EPI ISL 561179|B.1.5.12|Gambia|2020-07-27	Africa|hCoV-19/Kenya/C5767/2020|EPI ISL 568773|B.1.5|Kenya|2020-05-11	0.0003875220	Africa
Africa|hCoV-19/Gambia/GC19-3438/2020|EPI ISL 561180|B.1.5.12|Gambia|2020-07-27	Africa|hCoV-19/Kenya/C5767/2020|EPI ISL 568773|B.1.5|Kenya|2020-05-11	0.0003495619	Africa
Africa|hCoV-19/Gambia/GC19-3445/2020|EPI ISL 561181|B.1.5.12|Gambia|2020-07-27	Africa|hCoV-19/Kenya/C5767/2020|EPI ISL 568773|B.1.5|Kenya|2020-05-11	0.0004194671	Africa
Africa|hCoV-19/Gambia/GC19-3448/2020|EPI ISL 561183|B.1.5|Gambia|2020-07-27	Africa|hCoV-19/Kenya/C5767/2020|EPI ISL 568773|B.1.5|Kenya|2020-05-11	0.0001778700	Africa
Africa|hCoV-19/Gambia/GC19-3497/2020|EPI ISL 561184|B.1.5.12|Gambia|2020-07-27	Africa|hCoV-19/Kenya/C5767/2020|EPI ISL 568773|B.1.5|Kenya|2020-05-11	0.0003495169	Africa
Africa|hCoV-19/Gambia/GC19-3503/2020|EPI ISL 561186|B.1.5.12|Gambia|2020-07-27	Africa|hCoV-19/Kenya/C5767/2020|EPI ISL 568773|B.1.5|Kenya|2020-05-11	0.0002486483	Africa
Africa|hCoV-19/Gambia/GC19-3504/2020|EPI ISL 561187|B.1.5.12|Gambia|2020-07-27	Africa|hCoV-19/Kenya/C5767/2020|EPI ISL 568773|B.1.5|Kenya|2020-05-11	0.0003170067	Africa
Africa|hCoV-19/Gambia/GC19-3505/2020|EPI ISL 561188|B.1.5.12|Gambia|2020-07-27	Africa|hCoV-19/Kenya/C5767/2020|EPI ISL 568773|B.1.5|Kenya|2020-05-11	0.0002796184	Africa
Africa|hCoV-19/Gambia/GC19-3529/2020|EPI ISL 561191|B.1.5.12|Gambia|2020-07-27	Africa|hCoV-19/Kenya/C5767/2020|EPI ISL 568773|B.1.5|Kenya|2020-05-11	0.0003495499	Africa
Africa|hCoV-19/Gambia/GC19-3530/2020|EPI ISL 561192|B.1.5.12|Gambia|2020-07-27	Africa|hCoV-19/Kenya/C5767/2020|EPI ISL 568773|B.1.5|Kenya|2020-05-11	0.0002511855	Africa
Africa|hCoV-19/Gambia/GC19-3533/2020|EPI ISL 561193|B.1.1.293|Gambia|2020-07-27	Africa|hCoV-19/Kenya/C5767/2020|EPI ISL 568773|B.1.5|Kenya|2020-05-11	0.0003845708	Africa
Africa|hCoV-19/Gambia/GC19-3535/2020|EPI ISL 561194|B.1.1.242|Gambia|2020-07-27	Africa|hCoV-19/Kenya/C5767/2020|EPI ISL 568773|B.1.5|Kenya|2020-05-11	0.0004195111	Africa
Africa|hCoV-19/Gambia/GC19-3550/2020|EPI ISL 561195|B.1.5.12|Gambia|2020-07-27	Africa|hCoV-19/Kenya/C5767/2020|EPI ISL 568773|B.1.5|Kenya|2020-05-11	0.0003145838	Africa
Africa|hCoV-19/Gambia/GC19-3565/2020|EPI ISL 561196|B.1.5.12|Gambia|2020-07-27	Africa|hCoV-19/Kenya/C5767/2020|EPI ISL 568773|B.1.5|Kenya|2020-05-11	0.0002446404	Africa
Africa|hCoV-19/Gambia/GC19-3578/2020|EPI ISL 561197|B.1.5.12|Gambia|2020-07-27	Africa|hCoV-19/Kenya/C5767/2020|EPI ISL 568773|B.1.5|Kenya|2020-05-11	0.0002797318	Africa
Africa|hCoV-19/Gambia/GC19-3629/2020|EPI ISL 561199|B.1.5.12|Gambia|2020-07-27	Africa|hCoV-19/Kenya/C5767/2020|EPI ISL 568773|B.1.5|Kenya|2020-05-11	0.0003495413	Africa
Africa|hCoV-19/Gambia/GC19-3656/2020|EPI ISL 561201|B.1.5.12|Gambia|2020-07-27	Africa|hCoV-19/Kenya/C5767/2020|EPI ISL 568773|B.1.5|Kenya|2020-05-11	0.0002796242	Africa
Africa|hCoV-19/Gambia/GC19-3659/2020|EPI ISL 561202|B.1.1|Gambia|2020-07-27	Africa|hCoV-19/Kenya/C5767/2020|EPI ISL 568773|B.1.5|Kenya|2020-05-11	0.0002796593	Africa
Africa|hCoV-19/Gambia/GC19-3666/2020|EPI ISL 561204|B.1.5.12|Gambia|2020-07-27	Africa|hCoV-19/Kenya/C5767/2020|EPI ISL 568773|B.1.5|Kenya|2020-05-11	0.0003172525	Africa
Africa|hCoV-19/Gambia/GC19-3769/2020|EPI ISL 561072|B.1.292|Gambia|2020-07-27	Africa|hCoV-19/Kenya/C5767/2020|EPI ISL 568773|B.1.5|Kenya|2020-05-11	0.0003196962	Africa
Africa|hCoV-19/Gambia/GC19-3773/2020|EPI ISL 561073|B.1.5.12|Gambia|2020-07-27	Africa|hCoV-19/Kenya/C5767/2020|EPI ISL 568773|B.1.5|Kenya|2020-05-11	0.0003495412	Africa
Africa|hCoV-19/Gambia/GC19-3774/2020|EPI ISL 561074|B.1.5.12|Gambia|2020-07-27	Africa|hCoV-19/Kenya/C5767/2020|EPI ISL 568773|B.1.5|Kenya|2020-05-11	0.0003145806	Africa
Africa|hCoV-19/Gambia/GC19-3794/2020|EPI ISL 561078|B.1.5.12|Gambia|2020-07-27	Africa|hCoV-19/Kenya/C5767/2020|EPI ISL 568773|B.1.5|Kenya|2020-05-11	0.0003196975	Africa
Africa|hCoV-19/Gambia/GC19-3796/2020|EPI ISL 561079|B.1.5.12|Gambia|2020-07-27	Africa|hCoV-19/Kenya/C5767/2020|EPI ISL 568773|B.1.5|Kenya|2020-05-11	0.0003495241	Africa
Africa|hCoV-19/Gambia/GC19-3798/2020|EPI ISL 561080|B.1.1.242|Gambia|2020-07-27	Africa|hCoV-19/Kenya/C5767/2020|EPI ISL 568773|B.1.5|Kenya|2020-05-11	0.0004590807	Africa
Africa|hCoV-19/Gambia/GC19-3799/2020|EPI ISL 561081|B.1.1.242|Gambia|2020-07-27	Africa|hCoV-19/Kenya/C5767/2020|EPI ISL 568773|B.1.5|Kenya|2020-05-11	0.0004544437	Africa
Africa|hCoV-19/Gambia/GC19-3802/2020|EPI ISL 561082|B.1.5.12|Gambia|2020-07-27	Africa|hCoV-19/Kenya/C5767/2020|EPI ISL 568773|B.1.5|Kenya|2020-05-11	0.0003844980	Africa
Africa|hCoV-19/Gambia/GC19-3805/2020|EPI ISL 561083|B.1.5.12|Gambia|2020-07-27	Africa|hCoV-19/Kenya/C5767/2020|EPI ISL 568773|B.1.5|Kenya|2020-05-11	0.0003145728	Africa
Africa|hCoV-19/Gambia/GC19-3806/2020|EPI ISL 561084|B.1.1.293|Gambia|2020-07-27	Africa|hCoV-19/Kenya/C5767/2020|EPI ISL 568773|B.1.5|Kenya|2020-05-11	0.0003845383	Africa
Africa|hCoV-19/Gambia/GC19-3807/2020|EPI ISL 561085|B.1.1.293|Gambia|2020-07-27	Africa|hCoV-19/Kenya/C5767/2020|EPI ISL 568773|B.1.5|Kenya|2020-05-11	0.0004195388	Africa
Africa|hCoV-19/Gambia/GC19-3812/2020|EPI ISL 561086|B.1.1.293|Gambia|2020-07-27	Africa|hCoV-19/Kenya/C5767/2020|EPI ISL 568773|B.1.5|Kenya|2020-05-11	0.0004554809	Africa
Africa|hCoV-19/Gambia/GC19-3813/2020|EPI ISL 561087|B.1.1.293|Gambia|2020-07-27	Africa|hCoV-19/Kenya/C5767/2020|EPI ISL 568773|B.1.5|Kenya|2020-05-11	0.0004195240	Africa
Africa|hCoV-19/Gambia/GC19-3814/2020|EPI ISL 561088|B.1|Gambia|2020-07-27	Africa|hCoV-19/Kenya/C5767/2020|EPI ISL 568773|B.1.5|Kenya|2020-05-11	0.0004894757	Africa
Africa|hCoV-19/Gambia/GC19-3816/2020|EPI ISL 561089|B.1.1.293|Gambia|2020-07-27	Africa|hCoV-19/Kenya/C5767/2020|EPI ISL 568773|B.1.5|Kenya|2020-05-11	0.0002817965	Africa
Africa|hCoV-19/Gambia/GC19-3818/2020|EPI ISL 561090|B.1.1.293|Gambia|2020-07-27	Africa|hCoV-19/Kenya/C5767/2020|EPI ISL 568773|B.1.5|Kenya|2020-05-11	0.0004894551	Africa
Africa|hCoV-19/Gambia/GC19-3820/2020|EPI ISL 561091|B.1.1.293|Gambia|2020-07-27	Africa|hCoV-19/Kenya/C5767/2020|EPI ISL 568773|B.1.5|Kenya|2020-05-11	0.0004195241	Africa
Africa|hCoV-19/Gambia/GC19-3821/2020|EPI ISL 561092|B.1.5.12|Gambia|2020-07-27	Africa|hCoV-19/Kenya/C5767/2020|EPI ISL 568773|B.1.5|Kenya|2020-05-11	0.0002511702	Africa
Africa|hCoV-19/Gambia/GC19-3822/2020|EPI ISL 561093|B.1.5.12|Gambia|2020-07-27	Africa|hCoV-19/Kenya/C5767/2020|EPI ISL 568773|B.1.5|Kenya|2020-05-11	0.0003495414	Africa
Africa|hCoV-19/Gambia/GC19-3823/2020|EPI ISL 561094|B.1.5.12|Gambia|2020-07-27	Africa|hCoV-19/Kenya/C5767/2020|EPI ISL 568773|B.1.5|Kenya|2020-05-11	0.0003522606	Africa
Africa|hCoV-19/Gambia/GC19-3835/2020|EPI ISL 561096|B.1.1.293|Gambia|2020-07-27	Africa|hCoV-19/Kenya/C5767/2020|EPI ISL 568773|B.1.5|Kenya|2020-05-11	0.0003845516	Africa
Africa|hCoV-19/Gambia/GC19-3836/2020|EPI ISL 561097|B.1.5.12|Gambia|2020-07-27	Africa|hCoV-19/Kenya/C5767/2020|EPI ISL 568773|B.1.5|Kenya|2020-05-11	0.0002796017	Africa
Africa|hCoV-19/Gambia/GC19-3839/2020|EPI ISL 561098|B.1.5.12|Gambia|2020-07-27	Africa|hCoV-19/Kenya/C5767/2020|EPI ISL 568773|B.1.5|Kenya|2020-05-11	0.0003495413	Africa
Africa|hCoV-19/Gambia/GC19-3842/2020|EPI ISL 561099|B.1.1.293|Gambia|2020-07-27	Africa|hCoV-19/Kenya/C5767/2020|EPI ISL 568773|B.1.5|Kenya|2020-05-11	0.0004894653	Africa
Africa|hCoV-19/Gambia/GC19-3846/2020|EPI ISL 561100|B.1.1.293|Gambia|2020-07-27	Africa|hCoV-19/Kenya/C5767/2020|EPI ISL 568773|B.1.5|Kenya|2020-05-11	0.0004544940	Africa
Africa|hCoV-19/Gambia/GC19-3852/2020|EPI ISL 561101|B.1.5.12|Gambia|2020-07-27	Africa|hCoV-19/Kenya/C5767/2020|EPI ISL 568773|B.1.5|Kenya|2020-05-11	0.0003552560	Africa
Africa|hCoV-19/Gambia/GC19-3854/2020|EPI ISL 561102|B.1.1.293|Gambia|2020-07-27	Africa|hCoV-19/Kenya/C5767/2020|EPI ISL 568773|B.1.5|Kenya|2020-05-11	0.0004894653	Africa
Africa|hCoV-19/Gambia/GC192573/2020|EPI ISL 561115|B.1.5.12|Gambia|2020-07-21	Africa|hCoV-19/Kenya/C5767/2020|EPI ISL 568773|B.1.5|Kenya|2020-05-11	0.0003495571	Africa
Africa|hCoV-19/Gambia/GC192576/2020|EPI ISL 561117|B.1.5.12|Gambia|2020-07-21	Africa|hCoV-19/Kenya/C5767/2020|EPI ISL 568773|B.1.5|Kenya|2020-05-11	0.0002467442	Africa
Africa|hCoV-19/Gambia/GC192579/2020|EPI ISL 561118|B.1.5.12|Gambia|2020-07-21	Africa|hCoV-19/Kenya/C5767/2020|EPI ISL 568773|B.1.5|Kenya|2020-05-11	0.0002482489	Africa
Africa|hCoV-19/Gambia/GC192602/2020|EPI ISL 561120|B.1.1.293|Gambia|2020-07-21	Africa|hCoV-19/Kenya/C5767/2020|EPI ISL 568773|B.1.5|Kenya|2020-05-11	0.0004894551	Africa
Africa|hCoV-19/Gambia/GC192610/2020|EPI ISL 561121|B.1.1.293|Gambia|2020-07-21	Africa|hCoV-19/Kenya/C5767/2020|EPI ISL 568773|B.1.5|Kenya|2020-05-11	0.0004894552	Africa
Africa|hCoV-19/Gambia/GC192751/2020|EPI ISL 561138|B.1.5.12|Gambia|2020-07-21	Africa|hCoV-19/Kenya/C5767/2020|EPI ISL 568773|B.1.5|Kenya|2020-05-11	0.0003845289	Africa
Africa|hCoV-19/Gambia/GC192756/2020|EPI ISL 561139|B.1.5.12|Gambia|2020-07-22	Africa|hCoV-19/Kenya/C5767/2020|EPI ISL 568773|B.1.5|Kenya|2020-05-11	0.0003145806	Africa
Africa|hCoV-19/Gambia/GC192772/2020|EPI ISL 561140|B.1.1|Gambia|2020-07-22	Africa|hCoV-19/Kenya/C5767/2020|EPI ISL 568773|B.1.5|Kenya|2020-05-11	0.0004195154	Africa
Africa|hCoV-19/Gambia/GC192778/2020|EPI ISL 561141|B.1.1|Gambia|2020-07-22	Africa|hCoV-19/Kenya/C5767/2020|EPI ISL 568773|B.1.5|Kenya|2020-05-11	0.0003146200	Africa
Africa|hCoV-19/Gambia/GC192781/2020|EPI ISL 561142|B.1.5.12|Gambia|2020-07-22	Africa|hCoV-19/Kenya/C5767/2020|EPI ISL 568773|B.1.5|Kenya|2020-05-11	0.0003495413	Africa
Africa|hCoV-19/Gambia/GC192782/2020|EPI ISL 561143|B.1.5.12|Gambia|2020-07-22	Africa|hCoV-19/Kenya/C5767/2020|EPI ISL 568773|B.1.5|Kenya|2020-05-11	0.0003495499	Africa
Africa|hCoV-19/Gambia/GC192786/2020|EPI ISL 561144|B.1.1.293|Gambia|2020-07-22	Africa|hCoV-19/Kenya/C5767/2020|EPI ISL 568773|B.1.5|Kenya|2020-05-11	0.0004195052	Africa
Africa|hCoV-19/Gambia/GC192789/2020|EPI ISL 561145|B.1|Gambia|2020-07-22	Africa|hCoV-19/Kenya/C5767/2020|EPI ISL 568773|B.1.5|Kenya|2020-05-11	0.0003145730	Africa
Africa|hCoV-19/Gambia/GC192811/2020|EPI ISL 561147|B.1.5.12|Gambia|2020-07-22	Africa|hCoV-19/Kenya/C5767/2020|EPI ISL 568773|B.1.5|Kenya|2020-05-11	0.0003196975	Africa
Africa|hCoV-19/Gambia/GC192812/2020|EPI ISL 561148|B.1.1.293|Gambia|2020-07-22	Africa|hCoV-19/Kenya/C5767/2020|EPI ISL 568773|B.1.5|Kenya|2020-05-11	0.0003495570	Africa
Africa|hCoV-19/Gambia/NPHL-038/2020|EPI ISL 561205|B.1.1|Gambia|2020	Africa|hCoV-19/Kenya/C5767/2020|EPI ISL 568773|B.1.5|Kenya|2020-05-11	0.0004544957	Africa
Africa|hCoV-19/Gambia/NPHL-061/2020|EPI ISL 561206|B.1.5.12|Gambia|2020	Africa|hCoV-19/Kenya/C5767/2020|EPI ISL 568773|B.1.5|Kenya|2020-05-11	0.0004194775	Africa
Africa|hCoV-19/Gambia/NPHL-1168/2020|EPI ISL 561212|B.1.5.12|Gambia|2020-06-27	Africa|hCoV-19/Kenya/C5767/2020|EPI ISL 568773|B.1.5|Kenya|2020-05-11	0.0003845368	Africa
Africa|hCoV-19/Gambia/NPHL-1208/2020|EPI ISL 561213|B.1.5.12|Gambia|2020-06-30	Africa|hCoV-19/Kenya/C5767/2020|EPI ISL 568773|B.1.5|Kenya|2020-05-11	0.0002126165	Africa
Africa|hCoV-19/Gambia/NPHL-1209/2020|EPI ISL 561214|B.1.5.12|Gambia|2020-06-30	Africa|hCoV-19/Kenya/C5767/2020|EPI ISL 568773|B.1.5|Kenya|2020-05-11	0.0001786814	Africa
Africa|hCoV-19/Gambia/NPHL-1212/2020|EPI ISL 561215|B.1.5.12|Gambia|2020-06-30	Africa|hCoV-19/Kenya/C5767/2020|EPI ISL 568773|B.1.5|Kenya|2020-05-11	0.0002795948	Africa
Africa|hCoV-19/Gambia/NPHL-1224/2020|EPI ISL 561217|B.1.1.293|Gambia|2020-06-30	Africa|hCoV-19/Kenya/C5767/2020|EPI ISL 568773|B.1.5|Kenya|2020-05-11	0.0003198142	Africa
Africa|hCoV-19/Gambia/NPHL-1230/2020|EPI ISL 561218|B.1.5|Gambia|2020-06-30	Africa|hCoV-19/Kenya/C5767/2020|EPI ISL 568773|B.1.5|Kenya|2020-05-11	0.0001417269	Africa
Africa|hCoV-19/Gambia/NPHL-1248/2020|EPI ISL 561222|B.1.5|Gambia|2020-07-01	Africa|hCoV-19/Kenya/C5767/2020|EPI ISL 568773|B.1.5|Kenya|2020-05-11	0.0001417168	Africa
Africa|hCoV-19/Gambia/NPHL-1258/2020|EPI ISL 561223|B.1.292|Gambia|2020-07-02	Africa|hCoV-19/Kenya/C5767/2020|EPI ISL 568773|B.1.5|Kenya|2020-05-11	0.0002796073	Africa
Africa|hCoV-19/Gambia/NPHL-1422/2020|EPI ISL 561228|B.1.5|Gambia|2020-07-04	Africa|hCoV-19/Kenya/C5767/2020|EPI ISL 568773|B.1.5|Kenya|2020-05-11	0.0001821563	Africa
Africa|hCoV-19/Gambia/NPHL-1424/2020|EPI ISL 561229|B.1.292|Gambia|2020-07-04	Africa|hCoV-19/Kenya/C5767/2020|EPI ISL 568773|B.1.5|Kenya|2020-05-11	0.0002796943	Africa
Africa|hCoV-19/Gambia/NPHL-1446/2020|EPI ISL 561230|B.1.5|Gambia|2020-07-04	Africa|hCoV-19/Kenya/C5767/2020|EPI ISL 568773|B.1.5|Kenya|2020-05-11	0.0001417168	Africa
Africa|hCoV-19/Gambia/NPHL-1477/2020|EPI ISL 561231|B.1.5|Gambia|2020	Africa|hCoV-19/Kenya/C5767/2020|EPI ISL 568773|B.1.5|Kenya|2020-05-11	0.0001449674	Africa
Africa|hCoV-19/Gambia/NPHL-1514/2020|EPI ISL 561232|B.1.1|Gambia|2020	Africa|hCoV-19/Kenya/C5767/2020|EPI ISL 568773|B.1.5|Kenya|2020-05-11	0.0003845209	Africa
Africa|hCoV-19/Gambia/NPHL-1641/2020|EPI ISL 561235|B.1.292|Gambia|2020-07-31	Africa|hCoV-19/Kenya/C5767/2020|EPI ISL 568773|B.1.5|Kenya|2020-05-11	0.0003264168	Africa
Africa|hCoV-19/Gambia/NPHL-1645/2020|EPI ISL 561236|B.1.1.293|Gambia|2020-08-04	Africa|hCoV-19/Kenya/C5767/2020|EPI ISL 568773|B.1.5|Kenya|2020-05-11	0.0003165119	Africa
Africa|hCoV-19/Gambia/NPHL-1711/2020|EPI ISL 561237|B.1.1.293|Gambia|2020-08-04	Africa|hCoV-19/Kenya/C5767/2020|EPI ISL 568773|B.1.5|Kenya|2020-05-11	0.0003495570	Africa
Africa|hCoV-19/Gambia/NPHL-1746/2020|EPI ISL 561238|B.1.1|Gambia|2020-07-20	Africa|hCoV-19/Kenya/C5767/2020|EPI ISL 568773|B.1.5|Kenya|2020-05-11	0.0002796632	Africa
Africa|hCoV-19/Gambia/NPHL-1921/2020|EPI ISL 561239|B.1.1|Gambia|2020	Africa|hCoV-19/Kenya/C5767/2020|EPI ISL 568773|B.1.5|Kenya|2020-05-11	0.0004195153	Africa
Africa|hCoV-19/Gambia/NPHL-1968/2020|EPI ISL 561240|B.1.1|Gambia|2020-07-16	Africa|hCoV-19/Kenya/C5767/2020|EPI ISL 568773|B.1.5|Kenya|2020-05-11	0.0004195154	Africa
Africa|hCoV-19/Gambia/NPHL-2037/2020|EPI ISL 561241|B.1.1|Gambia|2020-07-15	Africa|hCoV-19/Kenya/C5767/2020|EPI ISL 568773|B.1.5|Kenya|2020-05-11	0.0004195154	Africa
Africa|hCoV-19/Gambia/NPHL-2268/2020|EPI ISL 561242|B.1.1|Gambia|2020	Africa|hCoV-19/Kenya/C5767/2020|EPI ISL 568773|B.1.5|Kenya|2020-05-11	0.0002452806	Africa
Africa|hCoV-19/Gambia/NPHL-2344/2020|EPI ISL 561243|B.1.292|Gambia|2020	Africa|hCoV-19/Kenya/C5767/2020|EPI ISL 568773|B.1.5|Kenya|2020-05-11	0.0003495557	Africa
Africa|hCoV-19/Gambia/NPHL-2374/2020|EPI ISL 561244|B.1.5.12|Gambia|2020	Africa|hCoV-19/Kenya/C5767/2020|EPI ISL 568773|B.1.5|Kenya|2020-05-11	0.0002796047	Africa
Africa|hCoV-19/Gambia/NPHL-242/2020|EPI ISL 561245|B.1.5|Gambia|2020	Africa|hCoV-19/Kenya/C5767/2020|EPI ISL 568773|B.1.5|Kenya|2020-05-11	0.0001398004	Africa
Africa|hCoV-19/Gambia/NPHL-243/2020|EPI ISL 561246|B.1.5|Gambia|2020	Africa|hCoV-19/Kenya/C5767/2020|EPI ISL 568773|B.1.5|Kenya|2020-05-11	0.0002144706	Africa
Africa|hCoV-19/Gambia/NPHL-244/2020|EPI ISL 561247|B.1.1.293|Gambia|2020	Africa|hCoV-19/Kenya/C5767/2020|EPI ISL 568773|B.1.5|Kenya|2020-05-11	0.0003845304	Africa
Africa|hCoV-19/Gambia/NPHL-2443/2020|EPI ISL 561248|B.1.5.12|Gambia|2020	Africa|hCoV-19/Kenya/C5767/2020|EPI ISL 568773|B.1.5|Kenya|2020-05-11	0.0002795950	Africa
Africa|hCoV-19/Gambia/NPHL-2444/2020|EPI ISL 561249|B.1.292|Gambia|2020-07-21	Africa|hCoV-19/Kenya/C5767/2020|EPI ISL 568773|B.1.5|Kenya|2020-05-11	0.0003145651	Africa
Africa|hCoV-19/Gambia/NPHL-2446/2020|EPI ISL 561250|B.1.1|Gambia|2020	Africa|hCoV-19/Kenya/C5767/2020|EPI ISL 568773|B.1.5|Kenya|2020-05-11	0.0004307009	Africa
Africa|hCoV-19/Gambia/NPHL-245/2020|EPI ISL 561251|B.1.1|Gambia|2020	Africa|hCoV-19/Kenya/C5767/2020|EPI ISL 568773|B.1.5|Kenya|2020-05-11	0.0002818106	Africa
Africa|hCoV-19/Gambia/NPHL-2457/2020|EPI ISL 561252|B.1.1|Gambia|2020-07-21	Africa|hCoV-19/Kenya/C5767/2020|EPI ISL 568773|B.1.5|Kenya|2020-05-11	0.0004306854	Africa
Africa|hCoV-19/Gambia/NPHL-2458/2020|EPI ISL 561253|B.1.292|Gambia|2020-07-21	Africa|hCoV-19/Kenya/C5767/2020|EPI ISL 568773|B.1.5|Kenya|2020-05-11	0.0003230547	Africa
Africa|hCoV-19/Gambia/NPHL-2463/2020|EPI ISL 561254|B.1.1|Gambia|2020	Africa|hCoV-19/Kenya/C5767/2020|EPI ISL 568773|B.1.5|Kenya|2020-05-11	0.0004351988	Africa
Africa|hCoV-19/Gambia/NPHL-2465/2020|EPI ISL 561255|B.1.1|Gambia|2020-07-21	Africa|hCoV-19/Kenya/C5767/2020|EPI ISL 568773|B.1.5|Kenya|2020-05-11	0.0004307165	Africa
Africa|hCoV-19/Gambia/NPHL-2469/2020|EPI ISL 561256|B.1.5.12|Gambia|2020-07-21	Africa|hCoV-19/Kenya/C5767/2020|EPI ISL 568773|B.1.5|Kenya|2020-05-11	0.0003588672	Africa
Africa|hCoV-19/Gambia/NPHL-247/2020|EPI ISL 561257|B.1.1.293|Gambia|2020	Africa|hCoV-19/Kenya/C5767/2020|EPI ISL 568773|B.1.5|Kenya|2020-05-11	0.0003845439	Africa
Africa|hCoV-19/Gambia/NPHL-2470/2020|EPI ISL 561258|B.1.1|Gambia|2020-07-21	Africa|hCoV-19/Kenya/C5767/2020|EPI ISL 568773|B.1.5|Kenya|2020-05-11	0.0004307009	Africa
Africa|hCoV-19/Gambia/NPHL-2472/2020|EPI ISL 561259|B.1.5.12|Gambia|2020-07-21	Africa|hCoV-19/Kenya/C5767/2020|EPI ISL 568773|B.1.5|Kenya|2020-05-11	0.0001793995	Africa
Africa|hCoV-19/Gambia/NPHL-2473/2020|EPI ISL 561260|B.1.5.12|Gambia|2020-07-21	Africa|hCoV-19/Kenya/C5767/2020|EPI ISL 568773|B.1.5|Kenya|2020-05-11	0.0004195097	Africa
Africa|hCoV-19/Gambia/NPHL-2478/2020|EPI ISL 561261|B.1.5.12|Gambia|2020-07-21	Africa|hCoV-19/Kenya/C5767/2020|EPI ISL 568773|B.1.5|Kenya|2020-05-11	0.0002538357	Africa
Africa|hCoV-19/Gambia/NPHL-2497/2020|EPI ISL 561262|B.1.1.242|Gambia|2020-07-21	Africa|hCoV-19/Kenya/C5767/2020|EPI ISL 568773|B.1.5|Kenya|2020-05-11	0.0003989006	Africa
Africa|hCoV-19/Gambia/NPHL-2504/2020|EPI ISL 561264|B.1.5.12|Gambia|2020-07-23	Africa|hCoV-19/Kenya/C5767/2020|EPI ISL 568773|B.1.5|Kenya|2020-05-11	0.0004270190	Africa
Africa|hCoV-19/Gambia/NPHL-2514/2020|EPI ISL 561265|B.1.5.12|Gambia|2020-07-21	Africa|hCoV-19/Kenya/C5767/2020|EPI ISL 568773|B.1.5|Kenya|2020-05-11	0.0003588711	Africa
Africa|hCoV-19/Gambia/NPHL-2521/2020|EPI ISL 561266|B.1.5.12|Gambia|2020-07-23	Africa|hCoV-19/Kenya/C5767/2020|EPI ISL 568773|B.1.5|Kenya|2020-05-11	0.0003588558	Africa
Africa|hCoV-19/Gambia/NPHL-2522/2020|EPI ISL 561267|B.1.1.293|Gambia|2020-07-22	Africa|hCoV-19/Kenya/C5767/2020|EPI ISL 568773|B.1.5|Kenya|2020-05-11	0.0004310767	Africa
Africa|hCoV-19/Gambia/NPHL-2524/2020|EPI ISL 561268|B.1.1|Gambia|2020-07-24	Africa|hCoV-19/Kenya/C5767/2020|EPI ISL 568773|B.1.5|Kenya|2020-05-11	0.0003845613	Africa
Africa|hCoV-19/Gambia/NPHL-2529/2020|EPI ISL 561269|B.1.1.293|Gambia|2020-07-21	Africa|hCoV-19/Kenya/C5767/2020|EPI ISL 568773|B.1.5|Kenya|2020-05-11	0.0003947682	Africa
Africa|hCoV-19/Gambia/NPHL-253/2020|EPI ISL 561270|B.1.1.293|Gambia|2020	Africa|hCoV-19/Kenya/C5767/2020|EPI ISL 568773|B.1.5|Kenya|2020-05-11	0.0004194966	Africa
Africa|hCoV-19/Gambia/NPHL-2537/2020|EPI ISL 561271|B.1.1|Gambia|2020	Africa|hCoV-19/Kenya/C5767/2020|EPI ISL 568773|B.1.5|Kenya|2020-05-11	0.0004618901	Africa
Africa|hCoV-19/Gambia/NPHL-2538/2020|EPI ISL 561272|B.1.5.12|Gambia|2020-07-21	Africa|hCoV-19/Kenya/C5767/2020|EPI ISL 568773|B.1.5|Kenya|2020-05-11	0.0003229551	Africa
Africa|hCoV-19/Gambia/NPHL-2550/2020|EPI ISL 561274|B.1.292|Gambia|2020-07-21	Africa|hCoV-19/Kenya/C5767/2020|EPI ISL 568773|B.1.5|Kenya|2020-05-11	0.0002870711	Africa
Africa|hCoV-19/Gambia/NPHL-2554/2020|EPI ISL 561275|B.1.5.12|Gambia|2020	Africa|hCoV-19/Kenya/C5767/2020|EPI ISL 568773|B.1.5|Kenya|2020-05-11	0.0002870753	Africa
Africa|hCoV-19/Gambia/NPHL-2555/2020|EPI ISL 561276|B.1.1|Gambia|2020-07-21	Africa|hCoV-19/Kenya/C5767/2020|EPI ISL 568773|B.1.5|Kenya|2020-05-11	0.0003990436	Africa
Africa|hCoV-19/Gambia/NPHL-256/2020|EPI ISL 561277|B.1.1.293|Gambia|2020	Africa|hCoV-19/Kenya/C5767/2020|EPI ISL 568773|B.1.5|Kenya|2020-05-11	0.0003146170	Africa
Africa|hCoV-19/Gambia/NPHL-2560/2020|EPI ISL 561278|B.1.1|Gambia|2020	Africa|hCoV-19/Kenya/C5767/2020|EPI ISL 568773|B.1.5|Kenya|2020-05-11	0.0004306854	Africa
Africa|hCoV-19/Gambia/NPHL-2567/2020|EPI ISL 561279|B.1|Gambia|2020	Africa|hCoV-19/Kenya/C5767/2020|EPI ISL 568773|B.1.5|Kenya|2020-05-11	0.0005244732	Africa
Africa|hCoV-19/Gambia/NPHL-2573/2020|EPI ISL 561280|B.1.1.293|Gambia|2020	Africa|hCoV-19/Kenya/C5767/2020|EPI ISL 568773|B.1.5|Kenya|2020-05-11	0.0002870990	Africa
Africa|hCoV-19/Gambia/NPHL-2586/2020|EPI ISL 561281|B.1.5.12|Gambia|2020-07-23	Africa|hCoV-19/Kenya/C5767/2020|EPI ISL 568773|B.1.5|Kenya|2020-05-11	0.0002537833	Africa
Africa|hCoV-19/Gambia/NPHL-2588/2020|EPI ISL 561282|B.1.1|Gambia|2020	Africa|hCoV-19/Kenya/C5767/2020|EPI ISL 568773|B.1.5|Kenya|2020-05-11	0.0004544849	Africa
Africa|hCoV-19/Gambia/NPHL-2615/2020|EPI ISL 561283|B.1.1.293|Gambia|2020-08-18	Africa|hCoV-19/Kenya/C5767/2020|EPI ISL 568773|B.1.5|Kenya|2020-05-11	0.0004194964	Africa
Africa|hCoV-19/Gambia/NPHL-2626/2020|EPI ISL 561284|B.1.1.293|Gambia|2020	Africa|hCoV-19/Kenya/C5767/2020|EPI ISL 568773|B.1.5|Kenya|2020-05-11	0.0003146201	Africa
Africa|hCoV-19/Gambia/NPHL-2640/2020|EPI ISL 561285|B.1.5.12|Gambia|2020-06-17	Africa|hCoV-19/Kenya/C5767/2020|EPI ISL 568773|B.1.5|Kenya|2020-05-11	0.0002446516	Africa
Africa|hCoV-19/Gambia/NPHL-266/2020|EPI ISL 561286|B.1.5.12|Gambia|2020	Africa|hCoV-19/Kenya/C5767/2020|EPI ISL 568773|B.1.5|Kenya|2020-05-11	0.0003229736	Africa
Africa|hCoV-19/Gambia/NPHL-2706/2020|EPI ISL 561287|B.1.292|Gambia|2020	Africa|hCoV-19/Kenya/C5767/2020|EPI ISL 568773|B.1.5|Kenya|2020-05-11	0.0003495242	Africa
Africa|hCoV-19/Gambia/NPHL-2712/2020|EPI ISL 561288|B.1.5.12|Gambia|2020-08-03	Africa|hCoV-19/Kenya/C5767/2020|EPI ISL 568773|B.1.5|Kenya|2020-05-11	0.0003495571	Africa
Africa|hCoV-19/Gambia/NPHL-2727/2020|EPI ISL 561289|B.1.5.12|Gambia|2020-08-04	Africa|hCoV-19/Kenya/C5767/2020|EPI ISL 568773|B.1.5|Kenya|2020-05-11	0.0003495413	Africa
Africa|hCoV-19/Gambia/NPHL-2729/2020|EPI ISL 561290|B.1.1|Gambia|2020-07-23	Africa|hCoV-19/Kenya/C5767/2020|EPI ISL 568773|B.1.5|Kenya|2020-05-11	0.0004195154	Africa
Africa|hCoV-19/Gambia/NPHL-2736/2020|EPI ISL 561291|B.1.1.242|Gambia|2020-07-25	Africa|hCoV-19/Kenya/C5767/2020|EPI ISL 568773|B.1.5|Kenya|2020-05-11	0.0004544640	Africa
Africa|hCoV-19/Gambia/NPHL-2759/2020|EPI ISL 561292|B.1.5.12|Gambia|2020-08-07	Africa|hCoV-19/Kenya/C5767/2020|EPI ISL 568773|B.1.5|Kenya|2020-05-11	0.0003146091	Africa
Africa|hCoV-19/Gambia/NPHL-2762/2020|EPI ISL 561293|B.1.5.12|Gambia|2020-07-25	Africa|hCoV-19/Kenya/C5767/2020|EPI ISL 568773|B.1.5|Kenya|2020-05-11	0.0003845114	Africa
Africa|hCoV-19/Gambia/NPHL-2767/2020|EPI ISL 561294|B.1.1.293|Gambia|2020-07-25	Africa|hCoV-19/Kenya/C5767/2020|EPI ISL 568773|B.1.5|Kenya|2020-05-11	0.0004544751	Africa
Africa|hCoV-19/Gambia/NPHL-2768/2020|EPI ISL 561295|B.1.1.293|Gambia|2020-07-27	Africa|hCoV-19/Kenya/C5767/2020|EPI ISL 568773|B.1.5|Kenya|2020-05-11	0.0003845303	Africa
Africa|hCoV-19/Gambia/NPHL-277/2020|EPI ISL 561296|B.1.5.12|Gambia|2020	Africa|hCoV-19/Kenya/C5767/2020|EPI ISL 568773|B.1.5|Kenya|2020-05-11	0.0003495499	Africa
Africa|hCoV-19/Gambia/NPHL-2785/2020|EPI ISL 561297|B.1.1.242|Gambia|2020-07-27	Africa|hCoV-19/Kenya/C5767/2020|EPI ISL 568773|B.1.5|Kenya|2020-05-11	0.0003845263	Africa
Africa|hCoV-19/Gambia/NPHL-2790/2020|EPI ISL 561298|B.1.1.293|Gambia|2020	Africa|hCoV-19/Kenya/C5767/2020|EPI ISL 568773|B.1.5|Kenya|2020-05-11	0.0004544845	Africa
Africa|hCoV-19/Gambia/NPHL-2825/2020|EPI ISL 561299|B.1.5.12|Gambia|2020	Africa|hCoV-19/Kenya/C5767/2020|EPI ISL 568773|B.1.5|Kenya|2020-05-11	0.0003495082	Africa
Africa|hCoV-19/Gambia/NPHL-287/2020|EPI ISL 561300|B.1.1.293|Gambia|2020	Africa|hCoV-19/Kenya/C5767/2020|EPI ISL 568773|B.1.5|Kenya|2020-05-11	0.0004195198	Africa
Africa|hCoV-19/Gambia/NPHL-2889/2020|EPI ISL 561301|B.1.5.12|Gambia|2020	Africa|hCoV-19/Kenya/C5767/2020|EPI ISL 568773|B.1.5|Kenya|2020-05-11	0.0003916703	Africa
Africa|hCoV-19/Gambia/NPHL-2892/2020|EPI ISL 561302|B.1.5.12|Gambia|2020-09-07	Africa|hCoV-19/Kenya/C5767/2020|EPI ISL 568773|B.1.5|Kenya|2020-05-11	0.0003916703	Africa
Africa|hCoV-19/Gambia/NPHL-290/2020|EPI ISL 561303|B.1.1.293|Gambia|2020	Africa|hCoV-19/Kenya/C5767/2020|EPI ISL 568773|B.1.5|Kenya|2020-05-11	0.0003845301	Africa
Africa|hCoV-19/Gambia/NPHL-2909/2020|EPI ISL 561304|B.1.1.293|Gambia|2020-07-26	Africa|hCoV-19/Kenya/C5767/2020|EPI ISL 568773|B.1.5|Kenya|2020-05-11	0.0004195154	Africa
Africa|hCoV-19/Gambia/NPHL-2984/2020|EPI ISL 561307|B.1.1.293|Gambia|2020	Africa|hCoV-19/Kenya/C5767/2020|EPI ISL 568773|B.1.5|Kenya|2020-05-11	0.0004545052	Africa
Africa|hCoV-19/Gambia/NPHL-299/2020|EPI ISL 561308|B.1.1.293|Gambia|2020	Africa|hCoV-19/Kenya/C5767/2020|EPI ISL 568773|B.1.5|Kenya|2020-05-11	0.0004195052	Africa
Africa|hCoV-19/Gambia/NPHL-3047/2020|EPI ISL 561309|B.1.5.12|Gambia|2020-07-28	Africa|hCoV-19/Kenya/C5767/2020|EPI ISL 568773|B.1.5|Kenya|2020-05-11	0.0003883522	Africa
Africa|hCoV-19/Gambia/NPHL-3055/2020|EPI ISL 561310|B.1.5.12|Gambia|2020-07-17	Africa|hCoV-19/Kenya/C5767/2020|EPI ISL 568773|B.1.5|Kenya|2020-05-11	0.0003845112	Africa
Africa|hCoV-19/Gambia/NPHL-3062/2020|EPI ISL 561311|B.1.5.12|Gambia|2020	Africa|hCoV-19/Kenya/C5767/2020|EPI ISL 568773|B.1.5|Kenya|2020-05-11	0.0003883522	Africa
Africa|hCoV-19/Gambia/NPHL-3079/2020|EPI ISL 561312|B.1.5.12|Gambia|2020-07-27	Africa|hCoV-19/Kenya/C5767/2020|EPI ISL 568773|B.1.5|Kenya|2020-05-11	0.0003916703	Africa
Africa|hCoV-19/Gambia/NPHL-3206/2020|EPI ISL 561313|B.1.1.293|Gambia|2020	Africa|hCoV-19/Kenya/C5767/2020|EPI ISL 568773|B.1.5|Kenya|2020-05-11	0.0004894670	Africa
Africa|hCoV-19/Gambia/NPHL-3254/2020|EPI ISL 561315|B.1.5.12|Gambia|2020-07-28	Africa|hCoV-19/Kenya/C5767/2020|EPI ISL 568773|B.1.5|Kenya|2020-05-11	0.0003877640	Africa
Africa|hCoV-19/Gambia/NPHL-3281/2020|EPI ISL 561316|B.1.1|Gambia|2020-07-28	Africa|hCoV-19/Kenya/C5767/2020|EPI ISL 568773|B.1.5|Kenya|2020-05-11	0.0005331358	Africa
Africa|hCoV-19/Gambia/NPHL-483B/2020|EPI ISL 561318|B.1.1|Gambia|2020	Africa|hCoV-19/Kenya/C5767/2020|EPI ISL 568773|B.1.5|Kenya|2020-05-11	0.0005333595	Africa
Africa|hCoV-19/Gambia/NPHL-704/2020|EPI ISL 561320|B.1.1.293|Gambia|2020	Africa|hCoV-19/Kenya/C5767/2020|EPI ISL 568773|B.1.5|Kenya|2020-05-11	0.0006103537	Africa
Africa|hCoV-19/Gambia/NPHL-737/2020|EPI ISL 561323|B.1.1.293|Gambia|2020	Africa|hCoV-19/Kenya/C5767/2020|EPI ISL 568773|B.1.5|Kenya|2020-05-11	0.0003588634	Africa
Africa|hCoV-19/Gambia/NPHL-748/2020|EPI ISL 561324|B.1.1|Gambia|2020	Africa|hCoV-19/Kenya/C5767/2020|EPI ISL 568773|B.1.5|Kenya|2020-05-11	0.0003845613	Africa
Africa|hCoV-19/Gambia/NPHL-758/2020|EPI ISL 561326|B.1.1.293|Gambia|2020	Africa|hCoV-19/Kenya/C5767/2020|EPI ISL 568773|B.1.5|Kenya|2020-05-11	0.0002486572	Africa
Africa|hCoV-19/Gambia/NPHL-760/2020|EPI ISL 561327|B.1.5|Gambia|2020	Africa|hCoV-19/Kenya/C5767/2020|EPI ISL 568773|B.1.5|Kenya|2020-05-11	0.0001761161	Africa
Africa|hCoV-19/Gambia/NPHL-790/2020|EPI ISL 561329|B.1.5|Gambia|2020	Africa|hCoV-19/Kenya/C5767/2020|EPI ISL 568773|B.1.5|Kenya|2020-05-11	0.0001420893	Africa
Africa|hCoV-19/Gambia/NPHL-923/2020|EPI ISL 561330|B.1.5.12|Gambia|2020	Africa|hCoV-19/Kenya/C5767/2020|EPI ISL 568773|B.1.5|Kenya|2020-05-11	0.0002796144	Africa
Africa|hCoV-19/Gambia/NPHL-930/2020|EPI ISL 561331|B.1.5|Gambia|2020	Africa|hCoV-19/Kenya/C5767/2020|EPI ISL 568773|B.1.5|Kenya|2020-05-11	0.0001776173	Africa
Africa|hCoV-19/Gambia/NPHL-941/2020|EPI ISL 561332|B.1.5.12|Gambia|2020	Africa|hCoV-19/Kenya/C5767/2020|EPI ISL 568773|B.1.5|Kenya|2020-05-11	0.0003145651	Africa
Africa|hCoV-19/Gambia/NPHL-956/2020|EPI ISL 561334|B.1.5.12|Gambia|2020	Africa|hCoV-19/Kenya/C5767/2020|EPI ISL 568773|B.1.5|Kenya|2020-05-11	0.0003196975	Africa
Africa|hCoV-19/Ghana/1651 S3/2020|EPI ISL 422387|A.11|Ghana|2020-03-25	Africa|hCoV-19/Kenya/C5767/2020|EPI ISL 568773|B.1.5|Kenya|2020-05-11	0.0005061960	Africa
Africa|hCoV-19/Ghana/1659 S14/2020|EPI ISL 422405|B.1.220|Ghana|2020-03-25	Africa|hCoV-19/Kenya/C5767/2020|EPI ISL 568773|B.1.5|Kenya|2020-05-11	0.0002157796	Africa
Africa|hCoV-19/Ghana/2230 S4/2020|EPI ISL 422390|B.40|Ghana|2020-03-25	Africa|hCoV-19/Kenya/C5767/2020|EPI ISL 568773|B.1.5|Kenya|2020-05-11	0.0004246020	Africa
Africa|hCoV-19/Ghana/2333 S5/2020|EPI ISL 422394|B.1.3|Ghana|2020-03-27	Africa|hCoV-19/Kenya/C5767/2020|EPI ISL 568773|B.1.5|Kenya|2020-05-11	0.0003205091	Africa
Africa|hCoV-19/Ghana/2573 S27/2020|EPI ISL 515082|A|Ghana|2020-03-29	Africa|hCoV-19/Kenya/C5767/2020|EPI ISL 568773|B.1.5|Kenya|2020-05-11	0.0005982469	Africa
Africa|hCoV-19/Ghana/2666 S32/2020|EPI ISL 515083|A|Ghana|2020-03-27	Africa|hCoV-19/Kenya/C5767/2020|EPI ISL 568773|B.1.5|Kenya|2020-05-11	0.0001417972	Africa
Africa|hCoV-19/Ghana/2709 S25/2020|EPI ISL 515084|B.1|Ghana|2020-03-28	Africa|hCoV-19/Kenya/C5767/2020|EPI ISL 568773|B.1.5|Kenya|2020-05-11	0.0003149016	Africa
Africa|hCoV-19/Ghana/2828 S6/2020|EPI ISL 422397|A.11|Ghana|2020-03-29	Africa|hCoV-19/Kenya/C5767/2020|EPI ISL 568773|B.1.5|Kenya|2020-05-11	0.0006379476	Africa
Africa|hCoV-19/Ghana/2852 S30/2020|EPI ISL 515085|B.6|Ghana|2020-03-28	Africa|hCoV-19/Kenya/C5767/2020|EPI ISL 568773|B.1.5|Kenya|2020-05-11	0.0002475704	Africa
Africa|hCoV-19/Ghana/2914 S8/2020|EPI ISL 422399|B.1.1|Ghana|2020-03-30	Africa|hCoV-19/Kenya/C5767/2020|EPI ISL 568773|B.1.5|Kenya|2020-05-11	0.0002881369	Africa
Africa|hCoV-19/Ghana/34927 S20/2020|EPI ISL 515086|A.11|Ghana|2020-05-23	Africa|hCoV-19/Kenya/C5767/2020|EPI ISL 568773|B.1.5|Kenya|2020-05-11	0.0004944049	Africa
Africa|hCoV-19/Ghana/34928 S21/2020|EPI ISL 515087|A.11|Ghana|2020-05-23	Africa|hCoV-19/Kenya/C5767/2020|EPI ISL 568773|B.1.5|Kenya|2020-05-11	0.0006378887	Africa
Africa|hCoV-19/Ghana/34980 S22/2020|EPI ISL 515088|B.1.1|Ghana|2020-05-23	Africa|hCoV-19/Kenya/C5767/2020|EPI ISL 568773|B.1.5|Kenya|2020-05-11	0.0002887015	Africa
Africa|hCoV-19/Ghana/34983 S40/2020|EPI ISL 515089|B.1.1|Ghana|2020-05-23	Africa|hCoV-19/Kenya/C5767/2020|EPI ISL 568773|B.1.5|Kenya|2020-05-11	0.0003551137	Africa
Africa|hCoV-19/Ghana/35012 S17/2020|EPI ISL 515090|B.1.1|Ghana|2020-05-23	Africa|hCoV-19/Kenya/C5767/2020|EPI ISL 568773|B.1.5|Kenya|2020-05-11	0.0003495780	Africa
Africa|hCoV-19/Ghana/35019 S18/2020|EPI ISL 515091|B.1.1|Ghana|2020-05-23	Africa|hCoV-19/Kenya/C5767/2020|EPI ISL 568773|B.1.5|Kenya|2020-05-11	0.0002505653	Africa
Africa|hCoV-19/Ghana/35183 S24/2020|EPI ISL 515092|A|Ghana|2020-05-24	Africa|hCoV-19/Kenya/C5767/2020|EPI ISL 568773|B.1.5|Kenya|2020-05-11	0.0001435010	Africa
Africa|hCoV-19/Ghana/35280 S41/2020|EPI ISL 515093|A|Ghana|2020-05-24	Africa|hCoV-19/Kenya/C5767/2020|EPI ISL 568773|B.1.5|Kenya|2020-05-11	0.0005379878	Africa
Africa|hCoV-19/Ghana/35394 S49/2020|EPI ISL 515094|B.1.1.307|Ghana|2020-05-24	Africa|hCoV-19/Kenya/C5767/2020|EPI ISL 568773|B.1.5|Kenya|2020-05-11	0.0002870165	Africa
Africa|hCoV-19/Ghana/35466 S19/2020|EPI ISL 515095|B.1.1|Ghana|2020-05-24	Africa|hCoV-19/Kenya/C5767/2020|EPI ISL 568773|B.1.5|Kenya|2020-05-11	0.0003195581	Africa
Africa|hCoV-19/Ghana/35563 S37/2020|EPI ISL 515096|A.11|Ghana|2020-05-24	Africa|hCoV-19/Kenya/C5767/2020|EPI ISL 568773|B.1.5|Kenya|2020-05-11	0.0006642934	Africa
Africa|hCoV-19/Ghana/36523 S23/2020|EPI ISL 515097|A|Ghana|2020-05-27	Africa|hCoV-19/Kenya/C5767/2020|EPI ISL 568773|B.1.5|Kenya|2020-05-11	0.0001777966	Africa
Africa|hCoV-19/Ghana/81216 S36/2020|EPI ISL 515098|A|Ghana|2020-05-20	Africa|hCoV-19/Kenya/C5767/2020|EPI ISL 568773|B.1.5|Kenya|2020-05-11	0.0006330343	Africa
Africa|hCoV-19/Ghana/81219 S34/2020|EPI ISL 515099|B.1.1|Ghana|2020-05-20	Africa|hCoV-19/Kenya/C5767/2020|EPI ISL 568773|B.1.5|Kenya|2020-05-11	0.0002486785	Africa
Africa|hCoV-19/Ghana/82879 S48/2020|EPI ISL 515100|B.1|Ghana|2020-05-20	Africa|hCoV-19/Kenya/C5767/2020|EPI ISL 568773|B.1.5|Kenya|2020-05-11	0.0003518445	Africa
Africa|hCoV-19/Ghana/83637 S29/2020|EPI ISL 515101|B.1.1|Ghana|2020-05-22	Africa|hCoV-19/Kenya/C5767/2020|EPI ISL 568773|B.1.5|Kenya|2020-05-11	0.0002809240	Africa
Africa|hCoV-19/Ghana/84049 S31/2020|EPI ISL 515102|B.1|Ghana|2020-05-25	Africa|hCoV-19/Kenya/C5767/2020|EPI ISL 568773|B.1.5|Kenya|2020-05-11	0.0003854314	Africa
Africa|hCoV-19/Ghana/84162 S45/2020|EPI ISL 515103|A|Ghana|2020-04-25	Africa|hCoV-19/Kenya/C5767/2020|EPI ISL 568773|B.1.5|Kenya|2020-05-11	0.0005016026	Africa
Africa|hCoV-19/Ghana/84182 S43/2020|EPI ISL 515104|B.1.1|Ghana|2020-05-25	Africa|hCoV-19/Kenya/C5767/2020|EPI ISL 568773|B.1.5|Kenya|2020-05-11	0.0004224928	Africa
Africa|hCoV-19/Ghana/84210 S44/2020|EPI ISL 515105|A|Ghana|2020-05-24	Africa|hCoV-19/Kenya/C5767/2020|EPI ISL 568773|B.1.5|Kenya|2020-05-11	0.0005653779	Africa
Africa|hCoV-19/Ghana/84218 S47/2020|EPI ISL 515106|A|Ghana|2020-05-25	Africa|hCoV-19/Kenya/C5767/2020|EPI ISL 568773|B.1.5|Kenya|2020-05-11	0.0006462165	Africa
Africa|hCoV-19/Ghana/84260 S28/2020|EPI ISL 515107|A|Ghana|2020-05-25	Africa|hCoV-19/Kenya/C5767/2020|EPI ISL 568773|B.1.5|Kenya|2020-05-11	0.0005288663	Africa
Africa|hCoV-19/Ghana/84279 S42/2020|EPI ISL 515108|B.1|Ghana|2020-05-25	Africa|hCoV-19/Kenya/C5767/2020|EPI ISL 568773|B.1.5|Kenya|2020-05-11	0.0003880552	Africa
Africa|hCoV-19/Ghana/84301 S35/2020|EPI ISL 515109|A.11|Ghana|2020-05-24	Africa|hCoV-19/Kenya/C5767/2020|EPI ISL 568773|B.1.5|Kenya|2020-05-11	0.0005065855	Africa
Africa|hCoV-19/Ghana/84430 S51/2020|EPI ISL 515110|B.1.1.307|Ghana|2020-05-25	Africa|hCoV-19/Kenya/C5767/2020|EPI ISL 568773|B.1.5|Kenya|2020-05-11	0.0002815923	Africa
Africa|hCoV-19/Ghana/84438 S50/2020|EPI ISL 515111|A|Ghana|2020-05-24	Africa|hCoV-19/Kenya/C5767/2020|EPI ISL 568773|B.1.5|Kenya|2020-05-11	0.0005268234	Africa
Africa|hCoV-19/Ghana/84484 S16/2020|EPI ISL 515112|B.1.1|Ghana|2020-05-25	Africa|hCoV-19/Kenya/C5767/2020|EPI ISL 568773|B.1.5|Kenya|2020-05-11	0.0003589148	Africa
Africa|hCoV-19/Ghana/KATH23/2020|EPI ISL 515181|A.11|Ghana|2020-03-22	Africa|hCoV-19/Kenya/C5767/2020|EPI ISL 568773|B.1.5|Kenya|2020-05-11	0.0004894623	Africa
Africa|hCoV-19/Ghana/TTH10/2020|EPI ISL 515182|A|Ghana|2020-03-27	Africa|hCoV-19/Kenya/C5767/2020|EPI ISL 568773|B.1.5|Kenya|2020-05-11	0.0004544435	Africa
Africa|hCoV-19/Ghana/TTH11/2020|EPI ISL 515183|A|Ghana|2020-03-27	Africa|hCoV-19/Kenya/C5767/2020|EPI ISL 568773|B.1.5|Kenya|2020-05-11	0.0004560056	Africa
Africa|hCoV-19/Ghana/TTH6/2020|EPI ISL 515248|A|Ghana|2020-03-27	Africa|hCoV-19/Kenya/C5767/2020|EPI ISL 568773|B.1.5|Kenya|2020-05-11	0.0004781107	Africa
Africa|hCoV-19/Kenya/C1092/2020|EPI ISL 457849|B.1.5|Kenya|2020-04-18	Africa|hCoV-19/Kenya/C5767/2020|EPI ISL 568773|B.1.5|Kenya|2020-05-11	0.0001767509	Africa
Africa|hCoV-19/Kenya/C1102/2020|EPI ISL 568708|B.1.5|Kenya|2020-04-19	Africa|hCoV-19/Kenya/C5767/2020|EPI ISL 568773|B.1.5|Kenya|2020-05-11	0.0002496298	Africa
Africa|hCoV-19/Kenya/C1162/2020|EPI ISL 457850|B.1.5|Kenya|2020-04-19	Africa|hCoV-19/Kenya/C5767/2020|EPI ISL 568773|B.1.5|Kenya|2020-05-11	0.0001426363	Africa
Africa|hCoV-19/Kenya/C1216/2020|EPI ISL 457854|B.1.5|Kenya|2020-04-19	Africa|hCoV-19/Kenya/C5767/2020|EPI ISL 568773|B.1.5|Kenya|2020-05-11	0.0001747478	Africa
Africa|hCoV-19/Kenya/C1292/2020|EPI ISL 457856|B|Kenya|2020-04-20	Africa|hCoV-19/Kenya/C5767/2020|EPI ISL 568773|B.1.5|Kenya|2020-05-11	0.0001765077	Africa
Africa|hCoV-19/Kenya/C1357/2020|EPI ISL 457858|B.1.5|Kenya|2020-04-20	Africa|hCoV-19/Kenya/C5767/2020|EPI ISL 568773|B.1.5|Kenya|2020-05-11	0.0001419633	Africa
Africa|hCoV-19/Kenya/C1422/2020|EPI ISL 457861|B.1|Kenya|2020-04-20	Africa|hCoV-19/Kenya/C5767/2020|EPI ISL 568773|B.1.5|Kenya|2020-05-11	0.0001784518	Africa
Africa|hCoV-19/Kenya/C1499/2020|EPI ISL 457863|B.1.5|Kenya|2020-04-20	Africa|hCoV-19/Kenya/C5767/2020|EPI ISL 568773|B.1.5|Kenya|2020-05-11	0.0001764914	Africa
Africa|hCoV-19/Kenya/C1646/2020|EPI ISL 457865|B.1.5|Kenya|2020-04-21	Africa|hCoV-19/Kenya/C5767/2020|EPI ISL 568773|B.1.5|Kenya|2020-05-11	0.0001436297	Africa
Africa|hCoV-19/Kenya/C1739/2020|EPI ISL 457866|B|Kenya|2020-04-22	Africa|hCoV-19/Kenya/C5767/2020|EPI ISL 568773|B.1.5|Kenya|2020-05-11	0.0001794038	Africa
Africa|hCoV-19/Kenya/C1751/2020|EPI ISL 457867|B.1.5|Kenya|2020-04-22	Africa|hCoV-19/Kenya/C5767/2020|EPI ISL 568773|B.1.5|Kenya|2020-05-11	0.0001397855	Africa
Africa|hCoV-19/Kenya/C21582/2020|EPI ISL 568872|B.1|Kenya|2020-06-22	Africa|hCoV-19/Kenya/C5767/2020|EPI ISL 568773|B.1.5|Kenya|2020-05-11	0.0004194568	Africa
Africa|hCoV-19/Kenya/C22/2020|EPI ISL 457845|B.1.5|Kenya|2020-03-17	Africa|hCoV-19/Kenya/C5767/2020|EPI ISL 568773|B.1.5|Kenya|2020-05-11	0.0001465391	Africa
Africa|hCoV-19/Kenya/C2439/2020|EPI ISL 457877|B.1.5|Kenya|2020-04-24	Africa|hCoV-19/Kenya/C5767/2020|EPI ISL 568773|B.1.5|Kenya|2020-05-11	0.0002096922	Africa
Africa|hCoV-19/Kenya/C2449/2020|EPI ISL 457878|B.1.5|Kenya|2020-04-24	Africa|hCoV-19/Kenya/C5767/2020|EPI ISL 568773|B.1.5|Kenya|2020-05-11	0.0002171536	Africa
Africa|hCoV-19/Kenya/C2469/2020|EPI ISL 457879|B.1.5|Kenya|2020-04-24	Africa|hCoV-19/Kenya/C5767/2020|EPI ISL 568773|B.1.5|Kenya|2020-05-11	0.0001404483	Africa
Africa|hCoV-19/Kenya/C253/2020|EPI ISL 457868|B.1|Kenya|2020-04-03	Africa|hCoV-19/Kenya/C5767/2020|EPI ISL 568773|B.1.5|Kenya|2020-05-11	0.0001747437	Africa
Africa|hCoV-19/Kenya/C256/2020|EPI ISL 568697|B.1.5|Kenya|2020-04-04	Africa|hCoV-19/Kenya/C5767/2020|EPI ISL 568773|B.1.5|Kenya|2020-05-11	0.0002096926	Africa
Africa|hCoV-19/Kenya/C2582/2020|EPI ISL 457883|B.1.5|Kenya|2020-04-25	Africa|hCoV-19/Kenya/C5767/2020|EPI ISL 568773|B.1.5|Kenya|2020-05-11	0.0002118264	Africa
Africa|hCoV-19/Kenya/C2685/2020|EPI ISL 457884|B.1.5|Kenya|2020-04-25	Africa|hCoV-19/Kenya/C5767/2020|EPI ISL 568773|B.1.5|Kenya|2020-05-11	0.0002096967	Africa
Africa|hCoV-19/Kenya/C2777/2020|EPI ISL 457887|B.1|Kenya|2020-04-26	Africa|hCoV-19/Kenya/C5767/2020|EPI ISL 568773|B.1.5|Kenya|2020-05-11	0.0001436247	Africa
Africa|hCoV-19/Kenya/C2826/2020|EPI ISL 457891|B.1.5|Kenya|2020-04-27	Africa|hCoV-19/Kenya/C5767/2020|EPI ISL 568773|B.1.5|Kenya|2020-05-11	0.0001397857	Africa
Africa|hCoV-19/Kenya/C2847/2020|EPI ISL 457892|B.1.5|Kenya|2020-04-27	Africa|hCoV-19/Kenya/C5767/2020|EPI ISL 568773|B.1.5|Kenya|2020-05-11	0.0001419782	Africa
Africa|hCoV-19/Kenya/C293/2020|EPI ISL 457871|A|Kenya|2020-04-04	Africa|hCoV-19/Kenya/C5767/2020|EPI ISL 568773|B.1.5|Kenya|2020-05-11	0.0004718572	Africa
Africa|hCoV-19/Kenya/C310/2020|EPI ISL 457874|B.4|Kenya|2020-04-04	Africa|hCoV-19/Kenya/C5767/2020|EPI ISL 568773|B.1.5|Kenya|2020-05-11	0.0006420327	Africa
Africa|hCoV-19/Kenya/C3129/2020|EPI ISL 457897|B.1.5|Kenya|2020-04-28	Africa|hCoV-19/Kenya/C5767/2020|EPI ISL 568773|B.1.5|Kenya|2020-05-11	0.0001756853	Africa
Africa|hCoV-19/Kenya/C314/2020|EPI ISL 457875|A|Kenya|2020-04-04	Africa|hCoV-19/Kenya/C5767/2020|EPI ISL 568773|B.1.5|Kenya|2020-05-11	0.0005243923	Africa
Africa|hCoV-19/Kenya/C316/2020|EPI ISL 457876|B.4|Kenya|2020-04-04	Africa|hCoV-19/Kenya/C5767/2020|EPI ISL 568773|B.1.5|Kenya|2020-05-11	0.0006481891	Africa
Africa|hCoV-19/Kenya/C3194/2020|EPI ISL 457901|B.1.5|Kenya|2020-04-28	Africa|hCoV-19/Kenya/C5767/2020|EPI ISL 568773|B.1.5|Kenya|2020-05-11	0.0002118432	Africa
Africa|hCoV-19/Kenya/C3205/2020|EPI ISL 457902|B.1.5|Kenya|2020-04-28	Africa|hCoV-19/Kenya/C5767/2020|EPI ISL 568773|B.1.5|Kenya|2020-05-11	0.0001413063	Africa
Africa|hCoV-19/Kenya/C3208/2020|EPI ISL 457903|B.1.5|Kenya|2020-04-28	Africa|hCoV-19/Kenya/C5767/2020|EPI ISL 568773|B.1.5|Kenya|2020-05-11	0.0001426363	Africa
Africa|hCoV-19/Kenya/C3381/2020|EPI ISL 568714|B.1.5|Kenya|2020-04-30	Africa|hCoV-19/Kenya/C5767/2020|EPI ISL 568773|B.1.5|Kenya|2020-05-11	0.0001747357	Africa
Africa|hCoV-19/Kenya/C3427/2020|EPI ISL 457906|B.1.5|Kenya|2020-04-29	Africa|hCoV-19/Kenya/C5767/2020|EPI ISL 568773|B.1.5|Kenya|2020-05-11	0.0002097138	Africa
Africa|hCoV-19/Kenya/C3457/2020|EPI ISL 568715|B.1|Kenya|2020-04-30	Africa|hCoV-19/Kenya/C5767/2020|EPI ISL 568773|B.1.5|Kenya|2020-05-11	0.0001783138	Africa
Africa|hCoV-19/Kenya/C3739/2020|EPI ISL 568717|B.1.5|Kenya|2020-05-04	Africa|hCoV-19/Kenya/C5767/2020|EPI ISL 568773|B.1.5|Kenya|2020-05-11	0.0001397856	Africa
Africa|hCoV-19/Kenya/C389/2020|EPI ISL 568698|B.1.5|Kenya|2020-04-07	Africa|hCoV-19/Kenya/C5767/2020|EPI ISL 568773|B.1.5|Kenya|2020-05-11	0.0001397858	Africa
Africa|hCoV-19/Kenya/C3980/2020|EPI ISL 568719|B.1|Kenya|2020-05-05	Africa|hCoV-19/Kenya/C5767/2020|EPI ISL 568773|B.1.5|Kenya|2020-05-11	0.0001747401	Africa
Africa|hCoV-19/Kenya/C4083/2020|EPI ISL 568721|B.1.5|Kenya|2020-05-05	Africa|hCoV-19/Kenya/C5767/2020|EPI ISL 568773|B.1.5|Kenya|2020-05-11	0.0002137527	Africa
Africa|hCoV-19/Kenya/C4195/2020|EPI ISL 568723|B.1.5|Kenya|2020-06-05	Africa|hCoV-19/Kenya/C5767/2020|EPI ISL 568773|B.1.5|Kenya|2020-05-11	0.0001397906	Africa
Africa|hCoV-19/Kenya/C4199/2020|EPI ISL 568724|B.1.5|Kenya|2020-05-06	Africa|hCoV-19/Kenya/C5767/2020|EPI ISL 568773|B.1.5|Kenya|2020-05-11	0.0002096969	Africa
Africa|hCoV-19/Kenya/C4214/2020|EPI ISL 568725|B.1|Kenya|2020-06-05	Africa|hCoV-19/Kenya/C5767/2020|EPI ISL 568773|B.1.5|Kenya|2020-05-11	0.0001747359	Africa
Africa|hCoV-19/Kenya/C4419/2020|EPI ISL 568727|B.1|Kenya|2020-05-07	Africa|hCoV-19/Kenya/C5767/2020|EPI ISL 568773|B.1.5|Kenya|2020-05-11	0.0002096925	Africa
Africa|hCoV-19/Kenya/C4420/2020|EPI ISL 568728|B.1.5|Kenya|2020-05-07	Africa|hCoV-19/Kenya/C5767/2020|EPI ISL 568773|B.1.5|Kenya|2020-05-11	0.0002097409	Africa
Africa|hCoV-19/Kenya/C4585/2020|EPI ISL 568730|B.1.5|Kenya|2020-05-08	Africa|hCoV-19/Kenya/C5767/2020|EPI ISL 568773|B.1.5|Kenya|2020-05-11	0.0001747438	Africa
Africa|hCoV-19/Kenya/C460/2020|EPI ISL 457910|B.1.5|Kenya|2020-04-08	Africa|hCoV-19/Kenya/C5767/2020|EPI ISL 568773|B.1.5|Kenya|2020-05-11	0.0001450040	Africa
Africa|hCoV-19/Kenya/C4691/2020|EPI ISL 568733|B.1.5|Kenya|2020-05-09	Africa|hCoV-19/Kenya/C5767/2020|EPI ISL 568773|B.1.5|Kenya|2020-05-11	0.0001401480	Africa
Africa|hCoV-19/Kenya/C4710/2020|EPI ISL 568735|B.1.5|Kenya|2020-05-08	Africa|hCoV-19/Kenya/C5767/2020|EPI ISL 568773|B.1.5|Kenya|2020-05-11	0.0002446600	Africa
Africa|hCoV-19/Kenya/C4717/2020|EPI ISL 568737|B.1.5|Kenya|2020-05-08	Africa|hCoV-19/Kenya/C5767/2020|EPI ISL 568773|B.1.5|Kenya|2020-05-11	0.0001792770	Africa
Africa|hCoV-19/Kenya/C4872/2020|EPI ISL 568741|B.1.5|Kenya|2020-05-08	Africa|hCoV-19/Kenya/C5767/2020|EPI ISL 568773|B.1.5|Kenya|2020-05-11	0.0001764328	Africa
Africa|hCoV-19/Kenya/C4895/2020|EPI ISL 568742|B.1.5|Kenya|2020-05-08	Africa|hCoV-19/Kenya/C5767/2020|EPI ISL 568773|B.1.5|Kenya|2020-05-11	0.0002446516	Africa
Africa|hCoV-19/Kenya/C5008/2020|EPI ISL 568744|B.1|Kenya|2020-05-08	Africa|hCoV-19/Kenya/C5767/2020|EPI ISL 568773|B.1.5|Kenya|2020-05-11	0.0001764872	Africa
Africa|hCoV-19/Kenya/C5011/2020|EPI ISL 568745|B.1.5|Kenya|2020-05-08	Africa|hCoV-19/Kenya/C5767/2020|EPI ISL 568773|B.1.5|Kenya|2020-05-11	0.0002117988	Africa
Africa|hCoV-19/Kenya/C5119/2020|EPI ISL 568750|B.1|Kenya|2020-05-09	Africa|hCoV-19/Kenya/C5767/2020|EPI ISL 568773|B.1.5|Kenya|2020-05-11	0.0001747437	Africa
Africa|hCoV-19/Kenya/C5177/2020|EPI ISL 568752|B.1.5|Kenya|2020-05-09	Africa|hCoV-19/Kenya/C5767/2020|EPI ISL 568773|B.1.5|Kenya|2020-05-11	0.0001747358	Africa
Africa|hCoV-19/Kenya/C5178/2020|EPI ISL 568753|B.1.5|Kenya|2020-05-09	Africa|hCoV-19/Kenya/C5767/2020|EPI ISL 568773|B.1.5|Kenya|2020-05-11	0.0001764871	Africa
Africa|hCoV-19/Kenya/C5246/2020|EPI ISL 568754|B.1.5|Kenya|2020-05-09	Africa|hCoV-19/Kenya/C5767/2020|EPI ISL 568773|B.1.5|Kenya|2020-05-11	0.0001747462	Africa
Africa|hCoV-19/Kenya/C5288/2020|EPI ISL 568755|B.1.5|Kenya|2020-05-10	Africa|hCoV-19/Kenya/C5767/2020|EPI ISL 568773|B.1.5|Kenya|2020-05-11	0.0002472155	Africa
Africa|hCoV-19/Kenya/C5289/2020|EPI ISL 568756|B.1.5|Kenya|2020-05-10	Africa|hCoV-19/Kenya/C5767/2020|EPI ISL 568773|B.1.5|Kenya|2020-05-11	0.0001411867	Africa
Africa|hCoV-19/Kenya/C5328/2020|EPI ISL 568760|B.1.5|Kenya|2020-05-10	Africa|hCoV-19/Kenya/C5767/2020|EPI ISL 568773|B.1.5|Kenya|2020-05-11	0.0001747560	Africa
Africa|hCoV-19/Kenya/C5335/2020|EPI ISL 568762|B.1.5|Kenya|2020-05-10	Africa|hCoV-19/Kenya/C5767/2020|EPI ISL 568773|B.1.5|Kenya|2020-05-11	0.0001747437	Africa
Africa|hCoV-19/Kenya/C5384/2020|EPI ISL 568764|B.1.5|Kenya|2020-05-10	Africa|hCoV-19/Kenya/C5767/2020|EPI ISL 568773|B.1.5|Kenya|2020-05-11	0.0002446514	Africa
Africa|hCoV-19/Kenya/C54/2020|EPI ISL 457847|B.1|Kenya|2020-03-24	Africa|hCoV-19/Kenya/C5767/2020|EPI ISL 568773|B.1.5|Kenya|2020-05-11	0.0002138495	Africa
Africa|hCoV-19/Kenya/C544/2020|EPI ISL 457911|B.1.5|Kenya|2020-04-10	Africa|hCoV-19/Kenya/C5767/2020|EPI ISL 568773|B.1.5|Kenya|2020-05-11	0.0001450094	Africa
Africa|hCoV-19/Kenya/C5442/2020|EPI ISL 568767|B.1.5|Kenya|2020-05-10	Africa|hCoV-19/Kenya/C5767/2020|EPI ISL 568773|B.1.5|Kenya|2020-05-11	0.0002096923	Africa
Africa|hCoV-19/Kenya/C569/2020|EPI ISL 568700|B.1|Kenya|2020-04-12	Africa|hCoV-19/Kenya/C5767/2020|EPI ISL 568773|B.1.5|Kenya|2020-05-11	0.0001747481	Africa
Africa|hCoV-19/Kenya/C5695/2020|EPI ISL 568770|B.1.5|Kenya|2020-05-11	Africa|hCoV-19/Kenya/C5767/2020|EPI ISL 568773|B.1.5|Kenya|2020-05-11	0.0002446516	Africa
Africa|hCoV-19/Kenya/C5701/2020|EPI ISL 568772|B.1|Kenya|2020-05-11	Africa|hCoV-19/Kenya/C5767/2020|EPI ISL 568773|B.1.5|Kenya|2020-05-11	0.0001747358	Africa
Africa|hCoV-19/Kenya/C571/2020|EPI ISL 568702|A|Kenya|2020-04-12	Africa|hCoV-19/Kenya/C5767/2020|EPI ISL 568773|B.1.5|Kenya|2020-05-11	0.0004894107	Africa
Africa|hCoV-19/Algeria/G0638 2264/2020|EPI ISL 418241|B.1|Algeria|2020-03-02	Africa|hCoV-19/Kenya/C5811/2020|EPI ISL 568775|B.1.5|Kenya|2020-05-11	0.0002720774	Africa
Africa|hCoV-19/Algeria/G0640 2265/2020|EPI ISL 418242|B.1|Algeria|2020-03-08	Africa|hCoV-19/Kenya/C5811/2020|EPI ISL 568775|B.1.5|Kenya|2020-05-11	0.0001697091	Africa
Africa|hCoV-19/Algeria/G0860 2262/2020|EPI ISL 420037|B.1|Algeria|2020-03-02	Africa|hCoV-19/Kenya/C5811/2020|EPI ISL 568775|B.1.5|Kenya|2020-05-11	0.0001697091	Africa
Africa|hCoV-19/Benin/1022/2020|EPI ISL 476826|B.1|Benin|2020-03-25	Africa|hCoV-19/Kenya/C5811/2020|EPI ISL 568775|B.1.5|Kenya|2020-05-11	0.0001357770	Africa
Africa|hCoV-19/Benin/1092/2020|EPI ISL 476827|B.1|Benin|2020-03-27	Africa|hCoV-19/Kenya/C5811/2020|EPI ISL 568775|B.1.5|Kenya|2020-05-11	0.0002037421	Africa
Africa|hCoV-19/Benin/1408/2020|EPI ISL 476825|B.1.356|Benin|2020-04-04	Africa|hCoV-19/Kenya/C5811/2020|EPI ISL 568775|B.1.5|Kenya|2020-05-11	0.0001697206	Africa
Africa|hCoV-19/Benin/1409/2020|EPI ISL 476828|B.1|Benin|2020-04-06	Africa|hCoV-19/Kenya/C5811/2020|EPI ISL 568775|B.1.5|Kenya|2020-05-11	0.0002051399	Africa
Africa|hCoV-19/Benin/1950/2020|EPI ISL 476830|A|Benin|2020-04-15	Africa|hCoV-19/Kenya/C5811/2020|EPI ISL 568775|B.1.5|Kenya|2020-05-11	0.0003735123	Africa
Africa|hCoV-19/Benin/197/2020|EPI ISL 476822|B.1.178|Benin|2020-03-15	Africa|hCoV-19/Kenya/C5811/2020|EPI ISL 568775|B.1.5|Kenya|2020-05-11	0.0001357922	Africa
Africa|hCoV-19/Benin/2012/2020|EPI ISL 476831|A|Benin|2020-04-15	Africa|hCoV-19/Kenya/C5811/2020|EPI ISL 568775|B.1.5|Kenya|2020-05-11	0.0004074169	Africa
Africa|hCoV-19/Benin/260/2020|EPI ISL 476823|B.1.292|Benin|2020-03-17	Africa|hCoV-19/Kenya/C5811/2020|EPI ISL 568775|B.1.5|Kenya|2020-05-11	0.0002376233	Africa
Africa|hCoV-19/Benin/314/2020|EPI ISL 476834|B.1.5|Benin|2020-03-17	Africa|hCoV-19/Kenya/C5811/2020|EPI ISL 568775|B.1.5|Kenya|2020-05-11	0.0002389705	Africa
Africa|hCoV-19/Benin/461/2020|EPI ISL 476833|A|Benin|2020-03-17	Africa|hCoV-19/Kenya/C5811/2020|EPI ISL 568775|B.1.5|Kenya|2020-05-11	0.0003734413	Africa
Africa|hCoV-19/Benin/501/2020|EPI ISL 476824|B.1.356|Benin|2020-03-17	Africa|hCoV-19/Kenya/C5811/2020|EPI ISL 568775|B.1.5|Kenya|2020-05-11	0.0001697091	Africa
Africa|hCoV-19/Benin/843/2020|EPI ISL 476829|A|Benin|2020-03-19	Africa|hCoV-19/Kenya/C5811/2020|EPI ISL 568775|B.1.5|Kenya|2020-05-11	0.0003055720	Africa
Africa|hCoV-19/Botswana/BOT0455/2020|EPI ISL 560386|B.1|Botswana|2020-03-28	Africa|hCoV-19/Kenya/C5811/2020|EPI ISL 568775|B.1.5|Kenya|2020-05-11	0.0001018213	Africa
Africa|hCoV-19/Botswana/BOT2254/2020|EPI ISL 560390|B.1.1|Botswana|2020-04-08	Africa|hCoV-19/Kenya/C5811/2020|EPI ISL 568775|B.1.5|Kenya|2020-05-11	0.0001727960	Africa
Africa|hCoV-19/Botswana/BOT2283/2020|EPI ISL 560385|B.1|Botswana|2020-04-07	Africa|hCoV-19/Kenya/C5811/2020|EPI ISL 568775|B.1.5|Kenya|2020-05-11	0.0002092633	Africa
Africa|hCoV-19/Botswana/BOT2624/2020|EPI ISL 560387|B.1.1|Botswana|2020-04-05	Africa|hCoV-19/Kenya/C5811/2020|EPI ISL 568775|B.1.5|Kenya|2020-05-11	0.0001743989	Africa
Africa|hCoV-19/Botswana/BOT4161/2020|EPI ISL 560388|B.1.1.220|Botswana|2020-04-16	Africa|hCoV-19/Kenya/C5811/2020|EPI ISL 568775|B.1.5|Kenya|2020-05-11	0.0002419328	Africa
Africa|hCoV-19/DRC/04186/2020|EPI ISL 471411|A|Democratic Republic of the Congo|2020-04-25	Africa|hCoV-19/Kenya/C5811/2020|EPI ISL 568775|B.1.5|Kenya|2020-05-11	0.0003734413	Africa
Africa|hCoV-19/DRC/04188/2020|EPI ISL 471413|A|Democratic Republic of the Congo|2020-04-25	Africa|hCoV-19/Kenya/C5811/2020|EPI ISL 568775|B.1.5|Kenya|2020-05-11	0.0004508659	Africa
Africa|hCoV-19/DRC/10041/2020|EPI ISL 527543|B.1.1.275|Democratic Republic of the Congo|2020-05-22	Africa|hCoV-19/Kenya/C5811/2020|EPI ISL 568775|B.1.5|Kenya|2020-05-11	0.0002411766	Africa
Africa|hCoV-19/DRC/10057/2020|EPI ISL 527538|B.1.1.275|Democratic Republic of the Congo|2020-05-22	Africa|hCoV-19/Kenya/C5811/2020|EPI ISL 568775|B.1.5|Kenya|2020-05-11	0.0003525049	Africa
Africa|hCoV-19/DRC/10061/2020|EPI ISL 527521|B.1.1.275|Democratic Republic of the Congo|2020-05-22	Africa|hCoV-19/Kenya/C5811/2020|EPI ISL 568775|B.1.5|Kenya|2020-05-11	0.0002085629	Africa
Africa|hCoV-19/DRC/10070/2020|EPI ISL 527544|B.1.178|Democratic Republic of the Congo|2020-05-22	Africa|hCoV-19/Kenya/C5811/2020|EPI ISL 568775|B.1.5|Kenya|2020-05-11	0.0002752031	Africa
Africa|hCoV-19/DRC/10120/2020|EPI ISL 513624|B.1.1.275|Democratic Republic of the Congo|2020-05-22	Africa|hCoV-19/Kenya/C5811/2020|EPI ISL 568775|B.1.5|Kenya|2020-05-11	0.0002824473	Africa
Africa|hCoV-19/DRC/10127/2020|EPI ISL 513625|B.1.1.275|Democratic Republic of the Congo|2020-05-22	Africa|hCoV-19/Kenya/C5811/2020|EPI ISL 568775|B.1.5|Kenya|2020-05-11	0.0002787474	Africa
Africa|hCoV-19/DRC/10242/2020|EPI ISL 513626|B.1.84|Democratic Republic of the Congo|2020-05-22	Africa|hCoV-19/Kenya/C5811/2020|EPI ISL 568775|B.1.5|Kenya|2020-05-11	0.0001710658	Africa
Africa|hCoV-19/DRC/10251/2020|EPI ISL 513627|B.1.128|Democratic Republic of the Congo|2020-05-22	Africa|hCoV-19/Kenya/C5811/2020|EPI ISL 568775|B.1.5|Kenya|2020-05-11	0.0003082707	Africa
Africa|hCoV-19/DRC/10324/2020|EPI ISL 527545|B.1.214|Democratic Republic of the Congo|2020-05-22	Africa|hCoV-19/Kenya/C5811/2020|EPI ISL 568775|B.1.5|Kenya|2020-05-11	0.0002410962	Africa
Africa|hCoV-19/DRC/10346/2020|EPI ISL 527546|B.1.214|Democratic Republic of the Congo|2020-05-22	Africa|hCoV-19/Kenya/C5811/2020|EPI ISL 568775|B.1.5|Kenya|2020-05-11	0.0002436294	Africa
Africa|hCoV-19/DRC/10364/2020|EPI ISL 527498|B.1|Democratic Republic of the Congo|2020-05-22	Africa|hCoV-19/Kenya/C5811/2020|EPI ISL 568775|B.1.5|Kenya|2020-05-11	0.0001379680	Africa
Africa|hCoV-19/DRC/10371/2020|EPI ISL 527489|B.1.178|Democratic Republic of the Congo|2020-05-22	Africa|hCoV-19/Kenya/C5811/2020|EPI ISL 568775|B.1.5|Kenya|2020-05-11	0.0002756796	Africa
Africa|hCoV-19/DRC/10373/2020|EPI ISL 527495|B.1.159|Democratic Republic of the Congo|2020-05-22	Africa|hCoV-19/Kenya/C5811/2020|EPI ISL 568775|B.1.5|Kenya|2020-05-11	0.0002414586	Africa
Africa|hCoV-19/DRC/10374/2020|EPI ISL 527539|B.1.84|Democratic Republic of the Congo|2020-05-22	Africa|hCoV-19/Kenya/C5811/2020|EPI ISL 568775|B.1.5|Kenya|2020-05-11	0.0004206432	Africa
Africa|hCoV-19/DRC/10375/2020|EPI ISL 527499|B.1.84|Democratic Republic of the Congo|2020-05-22	Africa|hCoV-19/Kenya/C5811/2020|EPI ISL 568775|B.1.5|Kenya|2020-05-11	0.0003110908	Africa
Africa|hCoV-19/DRC/10399/2020|EPI ISL 527491|B.1.214|Democratic Republic of the Congo|2020-05-22	Africa|hCoV-19/Kenya/C5811/2020|EPI ISL 568775|B.1.5|Kenya|2020-05-11	0.0002412717	Africa
Africa|hCoV-19/DRC/10502/2020|EPI ISL 527547|B.1.5|Democratic Republic of the Congo|2020-05-20	Africa|hCoV-19/Kenya/C5811/2020|EPI ISL 568775|B.1.5|Kenya|2020-05-11	0.0000688247	Africa
Africa|hCoV-19/DRC/10506/2020|EPI ISL 527524|B.1.5|Democratic Republic of the Congo|2020-05-18	Africa|hCoV-19/Kenya/C5811/2020|EPI ISL 568775|B.1.5|Kenya|2020-05-11	0.0000698192	Africa
Africa|hCoV-19/DRC/10507/2020|EPI ISL 527492|B.1.5|Democratic Republic of the Congo|2020-05-18	Africa|hCoV-19/Kenya/C5811/2020|EPI ISL 568775|B.1.5|Kenya|2020-05-11	0.0001034396	Africa
Africa|hCoV-19/DRC/10508/2020|EPI ISL 527494|B.1.5|Democratic Republic of the Congo|2020-05-20	Africa|hCoV-19/Kenya/C5811/2020|EPI ISL 568775|B.1.5|Kenya|2020-05-11	0.0001028792	Africa
Africa|hCoV-19/DRC/10532/2020|EPI ISL 527532|B.1.5|Democratic Republic of the Congo|2020-05-20	Africa|hCoV-19/Kenya/C5811/2020|EPI ISL 568775|B.1.5|Kenya|2020-05-11	0.0000698948	Africa
Africa|hCoV-19/DRC/10533/2020|EPI ISL 527548|B.1.5|Democratic Republic of the Congo|2020-05-20	Africa|hCoV-19/Kenya/C5811/2020|EPI ISL 568775|B.1.5|Kenya|2020-05-11	0.0001032712	Africa
Africa|hCoV-19/DRC/10621/2020|EPI ISL 527526|B.1.214|Democratic Republic of the Congo|2020-05-23	Africa|hCoV-19/Kenya/C5811/2020|EPI ISL 568775|B.1.5|Kenya|2020-05-11	0.0002092539	Africa
Africa|hCoV-19/DRC/10640/2020|EPI ISL 527541|B.1|Democratic Republic of the Congo|2020-05-22	Africa|hCoV-19/Kenya/C5811/2020|EPI ISL 568775|B.1.5|Kenya|2020-05-11	0.0003881552	Africa
Africa|hCoV-19/DRC/10644/2020|EPI ISL 527549|B.1|Democratic Republic of the Congo|2020-05-22	Africa|hCoV-19/Kenya/C5811/2020|EPI ISL 568775|B.1.5|Kenya|2020-05-11	0.0003786960	Africa
Africa|hCoV-19/DRC/10728/2020|EPI ISL 513628|B.1.5|Democratic Republic of the Congo|2020-05-23	Africa|hCoV-19/Kenya/C5811/2020|EPI ISL 568775|B.1.5|Kenya|2020-05-11	0.0001060487	Africa
Africa|hCoV-19/DRC/10731/2020|EPI ISL 513629|B.1.1.1|Democratic Republic of the Congo|2020-05-23	Africa|hCoV-19/Kenya/C5811/2020|EPI ISL 568775|B.1.5|Kenya|2020-05-11	0.0003535907	Africa
Africa|hCoV-19/DRC/10733/2020|EPI ISL 513630|B.1|Democratic Republic of the Congo|2020-05-23	Africa|hCoV-19/Kenya/C5811/2020|EPI ISL 568775|B.1.5|Kenya|2020-05-11	0.0002388343	Africa
Africa|hCoV-19/DRC/108/2020|EPI ISL 417948|B.1.128|Democratic Republic of the Congo|2020-03-19	Africa|hCoV-19/Kenya/C5811/2020|EPI ISL 568775|B.1.5|Kenya|2020-05-11	0.0002039188	Africa
Africa|hCoV-19/DRC/10885/2020|EPI ISL 513631|B.1.84|Democratic Republic of the Congo|2020-05-23	Africa|hCoV-19/Kenya/C5811/2020|EPI ISL 568775|B.1.5|Kenya|2020-05-11	0.0002061999	Africa
Africa|hCoV-19/DRC/10902/2020|EPI ISL 527490|B.1.178|Democratic Republic of the Congo|2020-05-23	Africa|hCoV-19/Kenya/C5811/2020|EPI ISL 568775|B.1.5|Kenya|2020-05-11	0.0002065997	Africa
Africa|hCoV-19/DRC/10913/2020|EPI ISL 527507|B.1.84|Democratic Republic of the Congo|2020-05-24	Africa|hCoV-19/Kenya/C5811/2020|EPI ISL 568775|B.1.5|Kenya|2020-05-11	0.0003101355	Africa
Africa|hCoV-19/DRC/11005/2020|EPI ISL 527550|B.1.159|Democratic Republic of the Congo|2020-05-24	Africa|hCoV-19/Kenya/C5811/2020|EPI ISL 568775|B.1.5|Kenya|2020-05-11	0.0003443528	Africa
Africa|hCoV-19/DRC/11008/2020|EPI ISL 527503|B.1.159|Democratic Republic of the Congo|2020-05-24	Africa|hCoV-19/Kenya/C5811/2020|EPI ISL 568775|B.1.5|Kenya|2020-05-11	0.0002779586	Africa
Africa|hCoV-19/DRC/11022/2020|EPI ISL 527551|B.1.214|Democratic Republic of the Congo|2020-05-24	Africa|hCoV-19/Kenya/C5811/2020|EPI ISL 568775|B.1.5|Kenya|2020-05-11	0.0003100250	Africa
Africa|hCoV-19/DRC/11024/2020|EPI ISL 527552|B.1.149|Democratic Republic of the Congo|2020-05-24	Africa|hCoV-19/Kenya/C5811/2020|EPI ISL 568775|B.1.5|Kenya|2020-05-11	0.0003476454	Africa
Africa|hCoV-19/DRC/11026/2020|EPI ISL 527553|B.1.149|Democratic Republic of the Congo|2020-05-24	Africa|hCoV-19/Kenya/C5811/2020|EPI ISL 568775|B.1.5|Kenya|2020-05-11	0.0002065853	Africa
Africa|hCoV-19/DRC/11031/2020|EPI ISL 527554|B.1.214|Democratic Republic of the Congo|2020-05-24	Africa|hCoV-19/Kenya/C5811/2020|EPI ISL 568775|B.1.5|Kenya|2020-05-11	0.0002412017	Africa
Africa|hCoV-19/DRC/11041/2020|EPI ISL 527555|B.1|Democratic Republic of the Congo|2020-05-24	Africa|hCoV-19/Kenya/C5811/2020|EPI ISL 568775|B.1.5|Kenya|2020-05-11	0.0002066759	Africa
Africa|hCoV-19/DRC/11057/2020|EPI ISL 527528|B.1.5|Democratic Republic of the Congo|2020-05-24	Africa|hCoV-19/Kenya/C5811/2020|EPI ISL 568775|B.1.5|Kenya|2020-05-11	0.0001395955	Africa
Africa|hCoV-19/DRC/11078/2020|EPI ISL 527514|B.1|Democratic Republic of the Congo|2020-05-24	Africa|hCoV-19/Kenya/C5811/2020|EPI ISL 568775|B.1.5|Kenya|2020-05-11	0.0002421721	Africa
Africa|hCoV-19/DRC/11079/2020|EPI ISL 527500|B.1.214|Democratic Republic of the Congo|2020-05-24	Africa|hCoV-19/Kenya/C5811/2020|EPI ISL 568775|B.1.5|Kenya|2020-05-11	0.0001731610	Africa
Africa|hCoV-19/DRC/11093/2020|EPI ISL 527527|B.1.5|Democratic Republic of the Congo|2020-05-24	Africa|hCoV-19/Kenya/C5811/2020|EPI ISL 568775|B.1.5|Kenya|2020-05-11	0.0002100387	Africa
Africa|hCoV-19/DRC/11096/2020|EPI ISL 527522|B.1|Democratic Republic of the Congo|2020-05-24	Africa|hCoV-19/Kenya/C5811/2020|EPI ISL 568775|B.1.5|Kenya|2020-05-11	0.0002087848	Africa
Africa|hCoV-19/DRC/11114/2020|EPI ISL 527534|B.1.214|Democratic Republic of the Congo|2020-05-25	Africa|hCoV-19/Kenya/C5811/2020|EPI ISL 568775|B.1.5|Kenya|2020-05-11	0.0002798786	Africa
Africa|hCoV-19/DRC/11123/2020|EPI ISL 527496|B.1.84|Democratic Republic of the Congo|2020-05-24	Africa|hCoV-19/Kenya/C5811/2020|EPI ISL 568775|B.1.5|Kenya|2020-05-11	0.0002070447	Africa
Africa|hCoV-19/DRC/11134/2020|EPI ISL 527518|B.1.5|Democratic Republic of the Congo|2020-05-24	Africa|hCoV-19/Kenya/C5811/2020|EPI ISL 568775|B.1.5|Kenya|2020-05-11	0.0001040240	Africa
Africa|hCoV-19/DRC/11143/2020|EPI ISL 527556|B.1|Democratic Republic of the Congo|2020-05-24	Africa|hCoV-19/Kenya/C5811/2020|EPI ISL 568775|B.1.5|Kenya|2020-05-11	0.0003443953	Africa
Africa|hCoV-19/DRC/11145/2020|EPI ISL 527501|B.1.214|Democratic Republic of the Congo|2020-05-24	Africa|hCoV-19/Kenya/C5811/2020|EPI ISL 568775|B.1.5|Kenya|2020-05-11	0.0003109789	Africa
Africa|hCoV-19/DRC/11148/2020|EPI ISL 527525|B.1.178|Democratic Republic of the Congo|2020-05-24	Africa|hCoV-19/Kenya/C5811/2020|EPI ISL 568775|B.1.5|Kenya|2020-05-11	0.0003150569	Africa
Africa|hCoV-19/DRC/11157/2020|EPI ISL 527530|B.1|Democratic Republic of the Congo|2020-05-25	Africa|hCoV-19/Kenya/C5811/2020|EPI ISL 568775|B.1.5|Kenya|2020-05-11	0.0002783680	Africa
Africa|hCoV-19/DRC/11187/2020|EPI ISL 527523|B.1.1.275|Democratic Republic of the Congo|2020-05-23	Africa|hCoV-19/Kenya/C5811/2020|EPI ISL 568775|B.1.5|Kenya|2020-05-11	0.0003134522	Africa
Africa|hCoV-19/DRC/11191/2020|EPI ISL 527506|B.1.1.275|Democratic Republic of the Congo|2020-05-23	Africa|hCoV-19/Kenya/C5811/2020|EPI ISL 568775|B.1.5|Kenya|2020-05-11	0.0002062546	Africa
Africa|hCoV-19/DRC/11252/2020|EPI ISL 527557|B.1.1.275|Democratic Republic of the Congo|2020-05-21	Africa|hCoV-19/Kenya/C5811/2020|EPI ISL 568775|B.1.5|Kenya|2020-05-11	0.0003786931	Africa
Africa|hCoV-19/DRC/11260/2020|EPI ISL 527558|B.1.1.275|Democratic Republic of the Congo|2020-05-23	Africa|hCoV-19/Kenya/C5811/2020|EPI ISL 568775|B.1.5|Kenya|2020-05-11	0.0002410166	Africa
Africa|hCoV-19/DRC/1131/2020|EPI ISL 429255|B.1.5|Democratic Republic of the Congo|2020-04-05	Africa|hCoV-19/Kenya/C5811/2020|EPI ISL 568775|B.1.5|Kenya|2020-05-11	0.0001027136	Africa
Africa|hCoV-19/DRC/11310/2020|EPI ISL 527529|B.1.149|Democratic Republic of the Congo|2020-05-25	Africa|hCoV-19/Kenya/C5811/2020|EPI ISL 568775|B.1.5|Kenya|2020-05-11	0.0002096211	Africa
Africa|hCoV-19/DRC/11318/2020|EPI ISL 527559|B.1.149|Democratic Republic of the Congo|2020-05-25	Africa|hCoV-19/Kenya/C5811/2020|EPI ISL 568775|B.1.5|Kenya|2020-05-11	0.0002054586	Africa
Africa|hCoV-19/DRC/11326/2020|EPI ISL 527508|B.1|Democratic Republic of the Congo|2020-05-25	Africa|hCoV-19/Kenya/C5811/2020|EPI ISL 568775|B.1.5|Kenya|2020-05-11	0.0002067064	Africa
Africa|hCoV-19/DRC/11334/2020|EPI ISL 527504|B.1.178|Democratic Republic of the Congo|2020-05-25	Africa|hCoV-19/Kenya/C5811/2020|EPI ISL 568775|B.1.5|Kenya|2020-05-11	0.0002066537	Africa
Africa|hCoV-19/DRC/11337/2020|EPI ISL 527510|B.1.84|Democratic Republic of the Congo|2020-05-25	Africa|hCoV-19/Kenya/C5811/2020|EPI ISL 568775|B.1.5|Kenya|2020-05-11	0.0002759401	Africa
Africa|hCoV-19/DRC/11341/2020|EPI ISL 527509|B.1.1.275|Democratic Republic of the Congo|2020-05-25	Africa|hCoV-19/Kenya/C5811/2020|EPI ISL 568775|B.1.5|Kenya|2020-05-11	0.0003102786	Africa
Africa|hCoV-19/DRC/11348/2020|EPI ISL 527560|B.1.149|Democratic Republic of the Congo|2020-05-25	Africa|hCoV-19/Kenya/C5811/2020|EPI ISL 568775|B.1.5|Kenya|2020-05-11	0.0002056418	Africa
Africa|hCoV-19/DRC/11369/2020|EPI ISL 527537|B.1.214|Democratic Republic of the Congo|2020-05-25	Africa|hCoV-19/Kenya/C5811/2020|EPI ISL 568775|B.1.5|Kenya|2020-05-11	0.0002456555	Africa
Africa|hCoV-19/DRC/11376/2020|EPI ISL 527513|B.1.214|Democratic Republic of the Congo|2020-05-25	Africa|hCoV-19/Kenya/C5811/2020|EPI ISL 568775|B.1.5|Kenya|2020-05-11	0.0002768471	Africa
Africa|hCoV-19/DRC/11411/2020|EPI ISL 527561|B.1.5|Democratic Republic of the Congo|2020-05-25	Africa|hCoV-19/Kenya/C5811/2020|EPI ISL 568775|B.1.5|Kenya|2020-05-11	0.0001720900	Africa
Africa|hCoV-19/DRC/11450/2020|EPI ISL 527516|B.1.5|Democratic Republic of the Congo|2020-05-25	Africa|hCoV-19/Kenya/C5811/2020|EPI ISL 568775|B.1.5|Kenya|2020-05-11	0.0001050359	Africa
Africa|hCoV-19/DRC/11458/2020|EPI ISL 527497|B.1.5|Democratic Republic of the Congo|2020-05-25	Africa|hCoV-19/Kenya/C5811/2020|EPI ISL 568775|B.1.5|Kenya|2020-05-11	0.0002433687	Africa
Africa|hCoV-19/DRC/11460/2020|EPI ISL 527562|B.1.214|Democratic Republic of the Congo|2020-05-25	Africa|hCoV-19/Kenya/C5811/2020|EPI ISL 568775|B.1.5|Kenya|2020-05-11	0.0003828953	Africa
Africa|hCoV-19/DRC/11472/2020|EPI ISL 527502|B.1.214|Democratic Republic of the Congo|2020-05-25	Africa|hCoV-19/Kenya/C5811/2020|EPI ISL 568775|B.1.5|Kenya|2020-05-11	0.0003115992	Africa
Africa|hCoV-19/DRC/11477/2020|EPI ISL 527563|B.1.84|Democratic Republic of the Congo|2020-05-25	Africa|hCoV-19/Kenya/C5811/2020|EPI ISL 568775|B.1.5|Kenya|2020-05-11	0.0001375353	Africa
Africa|hCoV-19/DRC/11486/2020|EPI ISL 527564|B.1.214|Democratic Republic of the Congo|2020-05-25	Africa|hCoV-19/Kenya/C5811/2020|EPI ISL 568775|B.1.5|Kenya|2020-05-11	0.0003099446	Africa
Africa|hCoV-19/DRC/11487/2020|EPI ISL 527505|B.1|Democratic Republic of the Congo|2020-05-25	Africa|hCoV-19/Kenya/C5811/2020|EPI ISL 568775|B.1.5|Kenya|2020-05-11	0.0002435895	Africa
Africa|hCoV-19/DRC/11507/2020|EPI ISL 527512|B.1|Democratic Republic of the Congo|2020-05-25	Africa|hCoV-19/Kenya/C5811/2020|EPI ISL 568775|B.1.5|Kenya|2020-05-11	0.0002762216	Africa
Africa|hCoV-19/DRC/1151/2020|EPI ISL 447596|B.38|Democratic Republic of the Congo|2020-04-05	Africa|hCoV-19/Kenya/C5811/2020|EPI ISL 568775|B.1.5|Kenya|2020-05-11	0.0004461520	Africa
Africa|hCoV-19/DRC/11511/2020|EPI ISL 527511|B.1.214|Democratic Republic of the Congo|2020-05-25	Africa|hCoV-19/Kenya/C5811/2020|EPI ISL 568775|B.1.5|Kenya|2020-05-11	0.0003105923	Africa
Africa|hCoV-19/DRC/11572/2020|EPI ISL 527565|B.1.214|Democratic Republic of the Congo|2020-05-25	Africa|hCoV-19/Kenya/C5811/2020|EPI ISL 568775|B.1.5|Kenya|2020-05-11	0.0002063681	Africa
Africa|hCoV-19/DRC/11576/2020|EPI ISL 527517|B.1|Democratic Republic of the Congo|2020-05-25	Africa|hCoV-19/Kenya/C5811/2020|EPI ISL 568775|B.1.5|Kenya|2020-05-11	0.0002081399	Africa
Africa|hCoV-19/DRC/11583/2020|EPI ISL 527542|B.1|Democratic Republic of the Congo|2020-05-25	Africa|hCoV-19/Kenya/C5811/2020|EPI ISL 568775|B.1.5|Kenya|2020-05-11	0.0002474993	Africa
Africa|hCoV-19/DRC/11616/2020|EPI ISL 527519|B.1|Democratic Republic of the Congo|2020-05-25	Africa|hCoV-19/Kenya/C5811/2020|EPI ISL 568775|B.1.5|Kenya|2020-05-11	0.0002078017	Africa
Africa|hCoV-19/DRC/11623/2020|EPI ISL 527566|B.1.5|Democratic Republic of the Congo|2020-05-25	Africa|hCoV-19/Kenya/C5811/2020|EPI ISL 568775|B.1.5|Kenya|2020-05-11	0.0002066747	Africa
Africa|hCoV-19/DRC/11624/2020|EPI ISL 527567|B.1.149|Democratic Republic of the Congo|2020-05-25	Africa|hCoV-19/Kenya/C5811/2020|EPI ISL 568775|B.1.5|Kenya|2020-05-11	0.0002065742	Africa
Africa|hCoV-19/DRC/11631/2020|EPI ISL 527568|B.1.149|Democratic Republic of the Congo|2020-05-25	Africa|hCoV-19/Kenya/C5811/2020|EPI ISL 568775|B.1.5|Kenya|2020-05-11	0.0002067878	Africa
Africa|hCoV-19/DRC/11632/2020|EPI ISL 527493|B.1|Democratic Republic of the Congo|2020-05-25	Africa|hCoV-19/Kenya/C5811/2020|EPI ISL 568775|B.1.5|Kenya|2020-05-11	0.0002414620	Africa
Africa|hCoV-19/DRC/11635/2020|EPI ISL 527540|B.1.214|Democratic Republic of the Congo|2020-05-25	Africa|hCoV-19/Kenya/C5811/2020|EPI ISL 568775|B.1.5|Kenya|2020-05-11	0.0002462816	Africa
Africa|hCoV-19/DRC/11640/2020|EPI ISL 527535|B.1.178|Democratic Republic of the Congo|2020-05-25	Africa|hCoV-19/Kenya/C5811/2020|EPI ISL 568775|B.1.5|Kenya|2020-05-11	0.0003139714	Africa
Africa|hCoV-19/DRC/11643/2020|EPI ISL 527520|B.1.5|Democratic Republic of the Congo|2020-05-25	Africa|hCoV-19/Kenya/C5811/2020|EPI ISL 568775|B.1.5|Kenya|2020-05-11	0.0002082901	Africa
Africa|hCoV-19/DRC/11648/2020|EPI ISL 527569|B.1.6|Democratic Republic of the Congo|2020-05-25	Africa|hCoV-19/Kenya/C5811/2020|EPI ISL 568775|B.1.5|Kenya|2020-05-11	0.0002400825	Africa
Africa|hCoV-19/DRC/11652/2020|EPI ISL 527570|B.1.149|Democratic Republic of the Congo|2020-05-25	Africa|hCoV-19/Kenya/C5811/2020|EPI ISL 568775|B.1.5|Kenya|2020-05-11	0.0002065167	Africa
Africa|hCoV-19/DRC/11653/2020|EPI ISL 527533|B.1.84|Democratic Republic of the Congo|2020-05-25	Africa|hCoV-19/Kenya/C5811/2020|EPI ISL 568775|B.1.5|Kenya|2020-05-11	0.0001746564	Africa
Africa|hCoV-19/DRC/11676/2020|EPI ISL 527531|B.1|Democratic Republic of the Congo|2020-05-26	Africa|hCoV-19/Kenya/C5811/2020|EPI ISL 568775|B.1.5|Kenya|2020-05-11	0.0003860070	Africa
Africa|hCoV-19/DRC/11677/2020|EPI ISL 527515|B.1.214|Democratic Republic of the Congo|2020-05-26	Africa|hCoV-19/Kenya/C5811/2020|EPI ISL 568775|B.1.5|Kenya|2020-05-11	0.0003118951	Africa
Africa|hCoV-19/DRC/11732/2020|EPI ISL 527536|B.1.214|Democratic Republic of the Congo|2020-05-26	Africa|hCoV-19/Kenya/C5811/2020|EPI ISL 568775|B.1.5|Kenya|2020-05-11	0.0001746362	Africa
Africa|hCoV-19/DRC/11733/2020|EPI ISL 527571|B.1.149|Democratic Republic of the Congo|2020-05-26	Africa|hCoV-19/Kenya/C5811/2020|EPI ISL 568775|B.1.5|Kenya|2020-05-11	0.0002054470	Africa
Africa|hCoV-19/DRC/11806/2020|EPI ISL 527572|B.1.214|Democratic Republic of the Congo|2020-05-26	Africa|hCoV-19/Kenya/C5811/2020|EPI ISL 568775|B.1.5|Kenya|2020-05-11	0.0003097952	Africa
Africa|hCoV-19/DRC/1234/2020|EPI ISL 429258|B.1.5|Democratic Republic of the Congo|2020-04-06	Africa|hCoV-19/Kenya/C5811/2020|EPI ISL 568775|B.1.5|Kenya|2020-05-11	0.0001072169	Africa
Africa|hCoV-19/DRC/1249/2020|EPI ISL 429259|B.1.5|Democratic Republic of the Congo|2020-04-06	Africa|hCoV-19/Kenya/C5811/2020|EPI ISL 568775|B.1.5|Kenya|2020-05-11	0.0001031656	Africa
Africa|hCoV-19/DRC/1319/2020|EPI ISL 431011|B.1.128|Democratic Republic of the Congo|2020-04-07	Africa|hCoV-19/Kenya/C5811/2020|EPI ISL 568775|B.1.5|Kenya|2020-05-11	0.0002061151	Africa
Africa|hCoV-19/DRC/1324/2020|EPI ISL 435033|B.1.128|Democratic Republic of the Congo|2020-04-07	Africa|hCoV-19/Kenya/C5811/2020|EPI ISL 568775|B.1.5|Kenya|2020-05-11	0.0002047091	Africa
Africa|hCoV-19/DRC/1326/2020|EPI ISL 435116|B.1|Democratic Republic of the Congo|2020-04-07	Africa|hCoV-19/Kenya/C5811/2020|EPI ISL 568775|B.1.5|Kenya|2020-05-11	0.0001732122	Africa
Africa|hCoV-19/DRC/1375/2020|EPI ISL 435117|B.1.1.1|Democratic Republic of the Congo|2020-04-07	Africa|hCoV-19/Kenya/C5811/2020|EPI ISL 568775|B.1.5|Kenya|2020-05-11	0.0003453970	Africa
Africa|hCoV-19/DRC/1376/2020|EPI ISL 431012|B.1.1.1|Democratic Republic of the Congo|2020-04-07	Africa|hCoV-19/Kenya/C5811/2020|EPI ISL 568775|B.1.5|Kenya|2020-05-11	0.0003082147	Africa
Africa|hCoV-19/DRC/1377/2020|EPI ISL 434678|B.1.1.1|Democratic Republic of the Congo|2020-04-07	Africa|hCoV-19/Kenya/C5811/2020|EPI ISL 568775|B.1.5|Kenya|2020-05-11	0.0002741104	Africa
Africa|hCoV-19/DRC/1378/2020|EPI ISL 435118|B.1.1.1|Democratic Republic of the Congo|2020-04-07	Africa|hCoV-19/Kenya/C5811/2020|EPI ISL 568775|B.1.5|Kenya|2020-05-11	0.0003099810	Africa
Africa|hCoV-19/DRC/1382/2020|EPI ISL 435113|B.1.1.1|Democratic Republic of the Congo|2020-04-07	Africa|hCoV-19/Kenya/C5811/2020|EPI ISL 568775|B.1.5|Kenya|2020-05-11	0.0003131361	Africa
Africa|hCoV-19/DRC/1397/2020|EPI ISL 434679|B.1.1.1|Democratic Republic of the Congo|2020-04-07	Africa|hCoV-19/Kenya/C5811/2020|EPI ISL 568775|B.1.5|Kenya|2020-05-11	0.0003075514	Africa
Africa|hCoV-19/DRC/1398/2020|EPI ISL 435114|B.1.1.1|Democratic Republic of the Congo|2020-04-07	Africa|hCoV-19/Kenya/C5811/2020|EPI ISL 568775|B.1.5|Kenya|2020-05-11	0.0002724120	Africa
Africa|hCoV-19/DRC/1422/2020|EPI ISL 434680|B.1.149|Democratic Republic of the Congo|2020-04-08	Africa|hCoV-19/Kenya/C5811/2020|EPI ISL 568775|B.1.5|Kenya|2020-05-11	0.0002069959	Africa
Africa|hCoV-19/DRC/1423/2020|EPI ISL 434710|B.1.149|Democratic Republic of the Congo|2020-04-08	Africa|hCoV-19/Kenya/C5811/2020|EPI ISL 568775|B.1.5|Kenya|2020-05-11	0.0001702017	Africa
Africa|hCoV-19/DRC/1486/2020|EPI ISL 434711|B.1|Democratic Republic of the Congo|2020-04-08	Africa|hCoV-19/Kenya/C5811/2020|EPI ISL 568775|B.1.5|Kenya|2020-05-11	0.0001397725	Africa
Africa|hCoV-19/DRC/1516/2020|EPI ISL 435032|B.1.5|Democratic Republic of the Congo|2020-04-09	Africa|hCoV-19/Kenya/C5811/2020|EPI ISL 568775|B.1.5|Kenya|2020-05-11	0.0001018213	Africa
Africa|hCoV-19/DRC/1565/2020|EPI ISL 434681|B.1|Democratic Republic of the Congo|2020-04-09	Africa|hCoV-19/Kenya/C5811/2020|EPI ISL 568775|B.1.5|Kenya|2020-05-11	0.0001373035	Africa
Africa|hCoV-19/DRC/158/2020|EPI ISL 417950|B.40|Democratic Republic of the Congo|2020-03-20	Africa|hCoV-19/Kenya/C5811/2020|EPI ISL 568775|B.1.5|Kenya|2020-05-11	0.0004413949	Africa
Africa|hCoV-19/DRC/1715/2020|EPI ISL 435156|B.1.84|Democratic Republic of the Congo|2020-04-10	Africa|hCoV-19/Kenya/C5811/2020|EPI ISL 568775|B.1.5|Kenya|2020-05-11	0.0001715318	Africa
Africa|hCoV-19/DRC/1767/2020|EPI ISL 435157|B.1.5|Democratic Republic of the Congo|2020-04-10	Africa|hCoV-19/Kenya/C5811/2020|EPI ISL 568775|B.1.5|Kenya|2020-05-11	0.0001051602	Africa
Africa|hCoV-19/DRC/1779/2020|EPI ISL 435158|C.14|Democratic Republic of the Congo|2020-04-10	Africa|hCoV-19/Kenya/C5811/2020|EPI ISL 568775|B.1.5|Kenya|2020-05-11	0.0003831941	Africa
Africa|hCoV-19/DRC/191/2020|EPI ISL 417955|B.1.128|Democratic Republic of the Congo|2020-03-21	Africa|hCoV-19/Kenya/C5811/2020|EPI ISL 568775|B.1.5|Kenya|2020-05-11	0.0002039675	Africa
Africa|hCoV-19/DRC/1952/2020|EPI ISL 435159|B.1.5|Democratic Republic of the Congo|2020-04-11	Africa|hCoV-19/Kenya/C5811/2020|EPI ISL 568775|B.1.5|Kenya|2020-05-11	0.0001039663	Africa
Africa|hCoV-19/DRC/1982/2020|EPI ISL 435160|B.1|Democratic Republic of the Congo|2020-04-12	Africa|hCoV-19/Kenya/C5811/2020|EPI ISL 568775|B.1.5|Kenya|2020-05-11	0.0001381507	Africa
Africa|hCoV-19/DRC/2047/2020|EPI ISL 435161|B.1.1.1|Democratic Republic of the Congo|2020-04-12	Africa|hCoV-19/Kenya/C5811/2020|EPI ISL 568775|B.1.5|Kenya|2020-05-11	0.0002743172	Africa
Africa|hCoV-19/DRC/2063/2020|EPI ISL 435162|B.1|Democratic Republic of the Congo|2020-04-12	Africa|hCoV-19/Kenya/C5811/2020|EPI ISL 568775|B.1.5|Kenya|2020-05-11	0.0001036242	Africa
Africa|hCoV-19/DRC/2120/2020|EPI ISL 435163|B.1.149|Democratic Republic of the Congo|2020-04-12	Africa|hCoV-19/Kenya/C5811/2020|EPI ISL 568775|B.1.5|Kenya|2020-05-11	0.0001714270	Africa
Africa|hCoV-19/DRC/2121/2020|EPI ISL 435164|B.1.149|Democratic Republic of the Congo|2020-04-12	Africa|hCoV-19/Kenya/C5811/2020|EPI ISL 568775|B.1.5|Kenya|2020-05-11	0.0001724556	Africa
Africa|hCoV-19/DRC/2122/2020|EPI ISL 435165|B.1.149|Democratic Republic of the Congo|2020-04-13	Africa|hCoV-19/Kenya/C5811/2020|EPI ISL 568775|B.1.5|Kenya|2020-05-11	0.0002456237	Africa
Africa|hCoV-19/DRC/2125/2020|EPI ISL 435166|B.1.149|Democratic Republic of the Congo|2020-04-13	Africa|hCoV-19/Kenya/C5811/2020|EPI ISL 568775|B.1.5|Kenya|2020-05-11	0.0001730402	Africa
Africa|hCoV-19/DRC/2128/2020|EPI ISL 435167|B.1|Democratic Republic of the Congo|2020-04-13	Africa|hCoV-19/Kenya/C5811/2020|EPI ISL 568775|B.1.5|Kenya|2020-05-11	0.0001058353	Africa
Africa|hCoV-19/DRC/2133/2020|EPI ISL 435168|B.1.128|Democratic Republic of the Congo|2020-04-13	Africa|hCoV-19/Kenya/C5811/2020|EPI ISL 568775|B.1.5|Kenya|2020-05-11	0.0002099784	Africa
Africa|hCoV-19/DRC/214/2020|EPI ISL 420030|B.1.6|Democratic Republic of the Congo|2020-03-21	Africa|hCoV-19/Kenya/C5811/2020|EPI ISL 568775|B.1.5|Kenya|2020-05-11	0.0001021912	Africa
Africa|hCoV-19/DRC/215/2020|EPI ISL 420031|B.1.1.1|Democratic Republic of the Congo|2020-03-21	Africa|hCoV-19/Kenya/C5811/2020|EPI ISL 568775|B.1.5|Kenya|2020-05-11	0.0003102267	Africa
Africa|hCoV-19/DRC/2169/2020|EPI ISL 436194|B.1.5|Democratic Republic of the Congo|2020-04-13	Africa|hCoV-19/Kenya/C5811/2020|EPI ISL 568775|B.1.5|Kenya|2020-05-11	0.0001399322	Africa
Africa|hCoV-19/DRC/2299/2020|EPI ISL 436412|B.1.5|Democratic Republic of the Congo|2020-04-14	Africa|hCoV-19/Kenya/C5811/2020|EPI ISL 568775|B.1.5|Kenya|2020-05-11	0.0001712079	Africa
Africa|hCoV-19/DRC/236/2020|EPI ISL 420032|B.1.128|Democratic Republic of the Congo|2020-03-22	Africa|hCoV-19/Kenya/C5811/2020|EPI ISL 568775|B.1.5|Kenya|2020-05-11	0.0002042194	Africa
Africa|hCoV-19/DRC/2363/2020|EPI ISL 437194|B.1.84|Democratic Republic of the Congo|2020-04-14	Africa|hCoV-19/Kenya/C5811/2020|EPI ISL 568775|B.1.5|Kenya|2020-05-11	0.0001369516	Africa
Africa|hCoV-19/DRC/2384/2020|EPI ISL 437196|B.1.149|Democratic Republic of the Congo|2020-04-14	Africa|hCoV-19/Kenya/C5811/2020|EPI ISL 568775|B.1.5|Kenya|2020-05-11	0.0001727774	Africa
Africa|hCoV-19/DRC/241/2020|EPI ISL 420033|B.1.1.75|Democratic Republic of the Congo|2020-03-22	Africa|hCoV-19/Kenya/C5811/2020|EPI ISL 568775|B.1.5|Kenya|2020-05-11	0.0002382956	Africa
Africa|hCoV-19/DRC/243/2020|EPI ISL 420034|B.1|Democratic Republic of the Congo|2020-03-22	Africa|hCoV-19/Kenya/C5811/2020|EPI ISL 568775|B.1.5|Kenya|2020-05-11	0.0001386307	Africa
Africa|hCoV-19/DRC/248/2020|EPI ISL 420035|B.1.5|Democratic Republic of the Congo|2020-03-22	Africa|hCoV-19/Kenya/C5811/2020|EPI ISL 568775|B.1.5|Kenya|2020-05-11	0.0000680658	Africa
Africa|hCoV-19/DRC/2496/2020|EPI ISL 437337|B.1.149|Democratic Republic of the Congo|2020-04-15	Africa|hCoV-19/Kenya/C5811/2020|EPI ISL 568775|B.1.5|Kenya|2020-05-11	0.0002036641	Africa
Africa|hCoV-19/DRC/2529/2020|EPI ISL 437338|B.1.178|Democratic Republic of the Congo|2020-04-15	Africa|hCoV-19/Kenya/C5811/2020|EPI ISL 568775|B.1.5|Kenya|2020-05-11	0.0001697166	Africa
Africa|hCoV-19/DRC/253/2020|EPI ISL 420838|B.1.5|Democratic Republic of the Congo|2020-03-22	Africa|hCoV-19/Kenya/C5811/2020|EPI ISL 568775|B.1.5|Kenya|2020-05-11	0.0000683170	Africa
Africa|hCoV-19/DRC/2536/2020|EPI ISL 437339|B.1|Democratic Republic of the Congo|2020-04-15	Africa|hCoV-19/Kenya/C5811/2020|EPI ISL 568775|B.1.5|Kenya|2020-05-11	0.0001697167	Africa
Africa|hCoV-19/DRC/254/2020|EPI ISL 420839|B.1|Democratic Republic of the Congo|2020-03-22	Africa|hCoV-19/Kenya/C5811/2020|EPI ISL 568775|B.1.5|Kenya|2020-05-11	0.0001375395	Africa
Africa|hCoV-19/DRC/2563/2020|EPI ISL 437340|B.1.9|Democratic Republic of the Congo|2020-04-15	Africa|hCoV-19/Kenya/C5811/2020|EPI ISL 568775|B.1.5|Kenya|2020-05-11	0.0003734219	Africa
Africa|hCoV-19/DRC/2580/2020|EPI ISL 437341|B.1.5|Democratic Republic of the Congo|2020-04-15	Africa|hCoV-19/Kenya/C5811/2020|EPI ISL 568775|B.1.5|Kenya|2020-05-11	0.0001023866	Africa
Africa|hCoV-19/DRC/2644/2020|EPI ISL 437342|B.1.84|Democratic Republic of the Congo|2020-04-15	Africa|hCoV-19/Kenya/C5811/2020|EPI ISL 568775|B.1.5|Kenya|2020-05-11	0.0002061694	Africa
Africa|hCoV-19/DRC/2670/2020|EPI ISL 437343|B.1.9|Democratic Republic of the Congo|2020-04-15	Africa|hCoV-19/Kenya/C5811/2020|EPI ISL 568775|B.1.5|Kenya|2020-05-11	0.0004074046	Africa
Africa|hCoV-19/DRC/2727/2020|EPI ISL 437344|B.1|Democratic Republic of the Congo|2020-04-16	Africa|hCoV-19/Kenya/C5811/2020|EPI ISL 568775|B.1.5|Kenya|2020-05-11	0.0001027373	Africa
Africa|hCoV-19/DRC/2728/2020|EPI ISL 437345|B.1.84|Democratic Republic of the Congo|2020-04-16	Africa|hCoV-19/Kenya/C5811/2020|EPI ISL 568775|B.1.5|Kenya|2020-05-11	0.0001723096	Africa
Africa|hCoV-19/DRC/2813/2020|EPI ISL 437346|C.14|Democratic Republic of the Congo|2020-04-16	Africa|hCoV-19/Kenya/C5811/2020|EPI ISL 568775|B.1.5|Kenya|2020-05-11	0.0004076601	Africa
Africa|hCoV-19/DRC/2819/2020|EPI ISL 437347|B.1|Democratic Republic of the Congo|2020-04-16	Africa|hCoV-19/Kenya/C5811/2020|EPI ISL 568775|B.1.5|Kenya|2020-05-11	0.0002062448	Africa
Africa|hCoV-19/DRC/2827/2020|EPI ISL 437348|B.1|Democratic Republic of the Congo|2020-04-16	Africa|hCoV-19/Kenya/C5811/2020|EPI ISL 568775|B.1.5|Kenya|2020-05-11	0.0001018169	Africa
Africa|hCoV-19/DRC/2855/2020|EPI ISL 437350|B.1|Democratic Republic of the Congo|2020-04-16	Africa|hCoV-19/Kenya/C5811/2020|EPI ISL 568775|B.1.5|Kenya|2020-05-11	0.0001357705	Africa
Africa|hCoV-19/DRC/2864/2020|EPI ISL 437351|B.1|Democratic Republic of the Congo|2020-04-16	Africa|hCoV-19/Kenya/C5811/2020|EPI ISL 568775|B.1.5|Kenya|2020-05-11	0.0001360601	Africa
Africa|hCoV-19/DRC/2904/2020|EPI ISL 437352|B.1|Democratic Republic of the Congo|2020-04-17	Africa|hCoV-19/Kenya/C5811/2020|EPI ISL 568775|B.1.5|Kenya|2020-05-11	0.0001357705	Africa
Africa|hCoV-19/DRC/2938/2020|EPI ISL 437353|B.1.275|Democratic Republic of the Congo|2020-04-17	Africa|hCoV-19/Kenya/C5811/2020|EPI ISL 568775|B.1.5|Kenya|2020-05-11	0.0003131861	Africa
Africa|hCoV-19/DRC/2939/2020|EPI ISL 437354|B.1|Democratic Republic of the Congo|2020-04-17	Africa|hCoV-19/Kenya/C5811/2020|EPI ISL 568775|B.1.5|Kenya|2020-05-11	0.0002381068	Africa
Africa|hCoV-19/DRC/2942/2020|EPI ISL 437355|B.1|Democratic Republic of the Congo|2020-04-17	Africa|hCoV-19/Kenya/C5811/2020|EPI ISL 568775|B.1.5|Kenya|2020-05-11	0.0002421685	Africa
Africa|hCoV-19/DRC/299/2020|EPI ISL 420840|B.4|Democratic Republic of the Congo|2020-03-20	Africa|hCoV-19/Kenya/C5811/2020|EPI ISL 568775|B.1.5|Kenya|2020-05-11	0.0005873997	Africa
Africa|hCoV-19/DRC/300/2020|EPI ISL 420841|A|Democratic Republic of the Congo|2020-03-22	Africa|hCoV-19/Kenya/C5811/2020|EPI ISL 568775|B.1.5|Kenya|2020-05-11	0.0003765135	Africa
Africa|hCoV-19/DRC/3041/2020|EPI ISL 437356|B.1|Democratic Republic of the Congo|2020-04-18	Africa|hCoV-19/Kenya/C5811/2020|EPI ISL 568775|B.1.5|Kenya|2020-05-11	0.0002045158	Africa
Africa|hCoV-19/DRC/307/2020|EPI ISL 420842|B.1.9|Democratic Republic of the Congo|2020-03	Africa|hCoV-19/Kenya/C5811/2020|EPI ISL 568775|B.1.5|Kenya|2020-05-11	0.0002079910	Africa
Africa|hCoV-19/DRC/3070/2020|EPI ISL 437357|B.1.214|Democratic Republic of the Congo|2020-04-18	Africa|hCoV-19/Kenya/C5811/2020|EPI ISL 568775|B.1.5|Kenya|2020-05-11	0.0002389330	Africa
Africa|hCoV-19/DRC/3089/2020|EPI ISL 437358|B.1.84|Democratic Republic of the Congo|2020-04-19	Africa|hCoV-19/Kenya/C5811/2020|EPI ISL 568775|B.1.5|Kenya|2020-05-11	0.0001699306	Africa
Africa|hCoV-19/DRC/3440/2020|EPI ISL 447597|B.1.84|Democratic Republic of the Congo|2020-04-22	Africa|hCoV-19/Kenya/C5811/2020|EPI ISL 568775|B.1.5|Kenya|2020-05-11	0.0001718636	Africa
Africa|hCoV-19/DRC/3451/2020|EPI ISL 447598|B.1.178|Democratic Republic of the Congo|2020-04-22	Africa|hCoV-19/Kenya/C5811/2020|EPI ISL 568775|B.1.5|Kenya|2020-05-11	0.0002064079	Africa
Africa|hCoV-19/DRC/3453/2020|EPI ISL 447599|B.1.84|Democratic Republic of the Congo|2020-04-22	Africa|hCoV-19/Kenya/C5811/2020|EPI ISL 568775|B.1.5|Kenya|2020-05-11	0.0001719641	Africa
Africa|hCoV-19/DRC/3481/2020|EPI ISL 447600|B.1|Democratic Republic of the Congo|2020-04-22	Africa|hCoV-19/Kenya/C5811/2020|EPI ISL 568775|B.1.5|Kenya|2020-05-11	0.0001048542	Africa
Africa|hCoV-19/DRC/3482/2020|EPI ISL 447601|B.1|Democratic Republic of the Congo|2020-04-22	Africa|hCoV-19/Kenya/C5811/2020|EPI ISL 568775|B.1.5|Kenya|2020-05-11	0.0001379254	Africa
Africa|hCoV-19/DRC/3483/2020|EPI ISL 447602|B.1|Democratic Republic of the Congo|2020-04-22	Africa|hCoV-19/Kenya/C5811/2020|EPI ISL 568775|B.1.5|Kenya|2020-05-11	0.0001047188	Africa
Africa|hCoV-19/DRC/3490/2020|EPI ISL 447603|B.1|Democratic Republic of the Congo|2020-04-22	Africa|hCoV-19/Kenya/C5811/2020|EPI ISL 568775|B.1.5|Kenya|2020-05-11	0.0001376190	Africa
Africa|hCoV-19/DRC/3504/2020|EPI ISL 447604|B.1.149|Democratic Republic of the Congo|2020-04-23	Africa|hCoV-19/Kenya/C5811/2020|EPI ISL 568775|B.1.5|Kenya|2020-05-11	0.0001746130	Africa
Africa|hCoV-19/DRC/352/2020|EPI ISL 420850|B.1.5|Democratic Republic of the Congo|2020-03	Africa|hCoV-19/Kenya/C5811/2020|EPI ISL 568775|B.1.5|Kenya|2020-05-11	0.0001374308	Africa
Africa|hCoV-19/DRC/353/2020|EPI ISL 420843|B.1.5|Democratic Republic of the Congo|2020-03	Africa|hCoV-19/Kenya/C5811/2020|EPI ISL 568775|B.1.5|Kenya|2020-05-11	0.0000686664	Africa
Africa|hCoV-19/DRC/355/2020|EPI ISL 420844|B.1|Democratic Republic of the Congo|2020-03	Africa|hCoV-19/Kenya/C5811/2020|EPI ISL 568775|B.1.5|Kenya|2020-05-11	0.0001021809	Africa
Africa|hCoV-19/DRC/3552/2020|EPI ISL 447605|B.1.84|Democratic Republic of the Congo|2020-04-23	Africa|hCoV-19/Kenya/C5811/2020|EPI ISL 568775|B.1.5|Kenya|2020-05-11	0.0001724009	Africa
Africa|hCoV-19/DRC/3595/2020|EPI ISL 447606|B.1.5|Democratic Republic of the Congo|2020-04-23	Africa|hCoV-19/Kenya/C5811/2020|EPI ISL 568775|B.1.5|Kenya|2020-05-11	0.0001372220	Africa
Africa|hCoV-19/DRC/3632/2020|EPI ISL 447607|B.1.5|Democratic Republic of the Congo|2020-04-23	Africa|hCoV-19/Kenya/C5811/2020|EPI ISL 568775|B.1.5|Kenya|2020-05-11	0.0001376598	Africa
Africa|hCoV-19/DRC/3633/2020|EPI ISL 447230|B.1.5|Democratic Republic of the Congo|2020-04-23	Africa|hCoV-19/Kenya/C5811/2020|EPI ISL 568775|B.1.5|Kenya|2020-05-11	0.0001377592	Africa
Africa|hCoV-19/DRC/3653/2020|EPI ISL 447231|B.1.128|Democratic Republic of the Congo|2020-04-23	Africa|hCoV-19/Kenya/C5811/2020|EPI ISL 568775|B.1.5|Kenya|2020-05-11	0.0002729591	Africa
Africa|hCoV-19/DRC/3659/2020|EPI ISL 447232|B.1.128|Democratic Republic of the Congo|2020-04-23	Africa|hCoV-19/Kenya/C5811/2020|EPI ISL 568775|B.1.5|Kenya|2020-05-11	0.0002732108	Africa
Africa|hCoV-19/DRC/3661/2020|EPI ISL 447233|B.1.128|Democratic Republic of the Congo|2020-04-23	Africa|hCoV-19/Kenya/C5811/2020|EPI ISL 568775|B.1.5|Kenya|2020-05-11	0.0002755632	Africa
Africa|hCoV-19/DRC/3662/2020|EPI ISL 447234|B.1.128|Democratic Republic of the Congo|2020-04-23	Africa|hCoV-19/Kenya/C5811/2020|EPI ISL 568775|B.1.5|Kenya|2020-05-11	0.0002753546	Africa
Africa|hCoV-19/DRC/3664/2020|EPI ISL 447235|B.1.128|Democratic Republic of the Congo|2020-04-23	Africa|hCoV-19/Kenya/C5811/2020|EPI ISL 568775|B.1.5|Kenya|2020-05-11	0.0002754020	Africa
Africa|hCoV-19/DRC/3683/2020|EPI ISL 447236|B.1.5|Democratic Republic of the Congo|2020-04-24	Africa|hCoV-19/Kenya/C5811/2020|EPI ISL 568775|B.1.5|Kenya|2020-05-11	0.0001720877	Africa
Africa|hCoV-19/DRC/3688/2020|EPI ISL 447237|B.1.128|Democratic Republic of the Congo|2020-04-24	Africa|hCoV-19/Kenya/C5811/2020|EPI ISL 568775|B.1.5|Kenya|2020-05-11	0.0002744856	Africa
Africa|hCoV-19/DRC/376/2020|EPI ISL 420851|B.1.6|Democratic Republic of the Congo|2020-03-25	Africa|hCoV-19/Kenya/C5811/2020|EPI ISL 568775|B.1.5|Kenya|2020-05-11	0.0001714471	Africa
Africa|hCoV-19/DRC/3764/2020|EPI ISL 447238|B.1.84|Democratic Republic of the Congo|2020-04-24	Africa|hCoV-19/Kenya/C5811/2020|EPI ISL 568775|B.1.5|Kenya|2020-05-11	0.0002059484	Africa
Africa|hCoV-19/DRC/3768/2020|EPI ISL 447239|B.1.84|Democratic Republic of the Congo|2020-04-24	Africa|hCoV-19/Kenya/C5811/2020|EPI ISL 568775|B.1.5|Kenya|2020-05-11	0.0001719777	Africa
Africa|hCoV-19/DRC/3778/2020|EPI ISL 447240|B.1.128|Democratic Republic of the Congo|2020-04-24	Africa|hCoV-19/Kenya/C5811/2020|EPI ISL 568775|B.1.5|Kenya|2020-05-11	0.0002739499	Africa
Africa|hCoV-19/DRC/3787/2020|EPI ISL 447241|B.1|Democratic Republic of the Congo|2020-04-24	Africa|hCoV-19/Kenya/C5811/2020|EPI ISL 568775|B.1.5|Kenya|2020-05-11	0.0001387497	Africa
Africa|hCoV-19/DRC/3791/2020|EPI ISL 447242|B.1|Democratic Republic of the Congo|2020-04-24	Africa|hCoV-19/Kenya/C5811/2020|EPI ISL 568775|B.1.5|Kenya|2020-05-11	0.0001757571	Africa
Africa|hCoV-19/DRC/3803/2020|EPI ISL 447243|B.1|Democratic Republic of the Congo|2020-04-24	Africa|hCoV-19/Kenya/C5811/2020|EPI ISL 568775|B.1.5|Kenya|2020-05-11	0.0001046861	Africa
Africa|hCoV-19/DRC/3806/2020|EPI ISL 447244|B.1|Democratic Republic of the Congo|2020-04-24	Africa|hCoV-19/Kenya/C5811/2020|EPI ISL 568775|B.1.5|Kenya|2020-05-11	0.0001046385	Africa
Africa|hCoV-19/DRC/3827/2020|EPI ISL 447245|B.1|Democratic Republic of the Congo|2020-04-24	Africa|hCoV-19/Kenya/C5811/2020|EPI ISL 568775|B.1.5|Kenya|2020-05-11	0.0002409160	Africa
Africa|hCoV-19/DRC/3829/2020|EPI ISL 447246|B.1|Democratic Republic of the Congo|2020-04-24	Africa|hCoV-19/Kenya/C5811/2020|EPI ISL 568775|B.1.5|Kenya|2020-05-11	0.0002067799	Africa
Africa|hCoV-19/DRC/3834/2020|EPI ISL 447247|A|Democratic Republic of the Congo|2020-04-25	Africa|hCoV-19/Kenya/C5811/2020|EPI ISL 568775|B.1.5|Kenya|2020-05-11	0.0004503244	Africa
Africa|hCoV-19/DRC/3837/2020|EPI ISL 447248|B.1.128|Democratic Republic of the Congo|2020-04-25	Africa|hCoV-19/Kenya/C5811/2020|EPI ISL 568775|B.1.5|Kenya|2020-05-11	0.0002752220	Africa
Africa|hCoV-19/DRC/3841/2020|EPI ISL 447249|B.1.128|Democratic Republic of the Congo|2020-04-25	Africa|hCoV-19/Kenya/C5811/2020|EPI ISL 568775|B.1.5|Kenya|2020-05-11	0.0003089117	Africa
Africa|hCoV-19/DRC/3842/2020|EPI ISL 471396|B.1.128|Democratic Republic of the Congo|2020-04-25	Africa|hCoV-19/Kenya/C5811/2020|EPI ISL 568775|B.1.5|Kenya|2020-05-11	0.0003055357	Africa
Africa|hCoV-19/DRC/3846/2020|EPI ISL 471397|B.1.84|Democratic Republic of the Congo|2020-04-25	Africa|hCoV-19/Kenya/C5811/2020|EPI ISL 568775|B.1.5|Kenya|2020-05-11	0.0002376081	Africa
Africa|hCoV-19/DRC/3937/2020|EPI ISL 471398|B.1|Democratic Republic of the Congo|2020-04-25	Africa|hCoV-19/Kenya/C5811/2020|EPI ISL 568775|B.1.5|Kenya|2020-05-11	0.0002036600	Africa
Africa|hCoV-19/DRC/3941/2020|EPI ISL 471399|B.1.128|Democratic Republic of the Congo|2020-04-25	Africa|hCoV-19/Kenya/C5811/2020|EPI ISL 568775|B.1.5|Kenya|2020-05-11	0.0002403489	Africa
Africa|hCoV-19/DRC/3947/2020|EPI ISL 471400|B.1.214|Democratic Republic of the Congo|2020-04-25	Africa|hCoV-19/Kenya/C5811/2020|EPI ISL 568775|B.1.5|Kenya|2020-05-11	0.0002036510	Africa
Africa|hCoV-19/DRC/3949/2020|EPI ISL 471401|B.1.84|Democratic Republic of the Congo|2020-04-26	Africa|hCoV-19/Kenya/C5811/2020|EPI ISL 568775|B.1.5|Kenya|2020-05-11	0.0001368579	Africa
Africa|hCoV-19/DRC/396/2020|EPI ISL 420852|B.1.6|Democratic Republic of the Congo|2020-03-26	Africa|hCoV-19/Kenya/C5811/2020|EPI ISL 568775|B.1.5|Kenya|2020-05-11	0.0001370139	Africa
Africa|hCoV-19/DRC/397/2020|EPI ISL 420845|B.1.6|Democratic Republic of the Congo|2020-03-26	Africa|hCoV-19/Kenya/C5811/2020|EPI ISL 568775|B.1.5|Kenya|2020-05-11	0.0001359708	Africa
Africa|hCoV-19/DRC/400/2020|EPI ISL 420846|B.1.5|Democratic Republic of the Congo|2020-03	Africa|hCoV-19/Kenya/C5811/2020|EPI ISL 568775|B.1.5|Kenya|2020-05-11	0.0001022680	Africa
Africa|hCoV-19/DRC/4012/2020|EPI ISL 471402|B.1|Democratic Republic of the Congo|2020-04-26	Africa|hCoV-19/Kenya/C5811/2020|EPI ISL 568775|B.1.5|Kenya|2020-05-11	0.0002376186	Africa
Africa|hCoV-19/DRC/402/2020|EPI ISL 420853|B.1|Democratic Republic of the Congo|2020-03-26	Africa|hCoV-19/Kenya/C5811/2020|EPI ISL 568775|B.1.5|Kenya|2020-05-11	0.0001411663	Africa
Africa|hCoV-19/DRC/4020/2020|EPI ISL 471403|B.1.5|Democratic Republic of the Congo|2020-04-26	Africa|hCoV-19/Kenya/C5811/2020|EPI ISL 568775|B.1.5|Kenya|2020-05-11	0.0002036682	Africa
Africa|hCoV-19/DRC/4026/2020|EPI ISL 471404|B.1.84|Democratic Republic of the Congo|2020-04-27	Africa|hCoV-19/Kenya/C5811/2020|EPI ISL 568775|B.1.5|Kenya|2020-05-11	0.0001704885	Africa
Africa|hCoV-19/DRC/4060/2020|EPI ISL 471405|B.1|Democratic Republic of the Congo|2020-04-27	Africa|hCoV-19/Kenya/C5811/2020|EPI ISL 568775|B.1.5|Kenya|2020-05-11	0.0002040637	Africa
Africa|hCoV-19/DRC/4075/2020|EPI ISL 471406|B.1.214|Democratic Republic of the Congo|2020-04-27	Africa|hCoV-19/Kenya/C5811/2020|EPI ISL 568775|B.1.5|Kenya|2020-05-11	0.0002397012	Africa
Africa|hCoV-19/DRC/4084/2020|EPI ISL 471407|B.1.214|Democratic Republic of the Congo|2020-04-27	Africa|hCoV-19/Kenya/C5811/2020|EPI ISL 568775|B.1.5|Kenya|2020-05-11	0.0002038586	Africa
Africa|hCoV-19/DRC/4132/2020|EPI ISL 471408|B.1|Democratic Republic of the Congo|2020-04-27	Africa|hCoV-19/Kenya/C5811/2020|EPI ISL 568775|B.1.5|Kenya|2020-05-11	0.0002376025	Africa
Africa|hCoV-19/DRC/4141/2020|EPI ISL 471409|B.1.128|Democratic Republic of the Congo|2020-04-27	Africa|hCoV-19/Kenya/C5811/2020|EPI ISL 568775|B.1.5|Kenya|2020-05-11	0.0002715697	Africa
Africa|hCoV-19/DRC/4145/2020|EPI ISL 471410|B.1|Democratic Republic of the Congo|2020-04-27	Africa|hCoV-19/Kenya/C5811/2020|EPI ISL 568775|B.1.5|Kenya|2020-05-11	0.0001697132	Africa
Africa|hCoV-19/DRC/4194/2020|EPI ISL 471414|B.1.5|Democratic Republic of the Congo|2020-04-28	Africa|hCoV-19/Kenya/C5811/2020|EPI ISL 568775|B.1.5|Kenya|2020-05-11	0.0002036551	Africa
Africa|hCoV-19/DRC/4250/2020|EPI ISL 471415|B.1.1.1|Democratic Republic of the Congo|2020-04-28	Africa|hCoV-19/Kenya/C5811/2020|EPI ISL 568775|B.1.5|Kenya|2020-05-11	0.0003734577	Africa
Africa|hCoV-19/DRC/4279/2020|EPI ISL 514114|B.1|Democratic Republic of the Congo|2020-04-28	Africa|hCoV-19/Kenya/C5811/2020|EPI ISL 568775|B.1.5|Kenya|2020-05-11	0.0002065095	Africa
Africa|hCoV-19/DRC/4282/2020|EPI ISL 514103|B.1.128|Democratic Republic of the Congo|2020-04-08	Africa|hCoV-19/Kenya/C5811/2020|EPI ISL 568775|B.1.5|Kenya|2020-05-11	0.0002409469	Africa
Africa|hCoV-19/DRC/4284/2020|EPI ISL 514115|B.1.128|Democratic Republic of the Congo|2020-04-28	Africa|hCoV-19/Kenya/C5811/2020|EPI ISL 568775|B.1.5|Kenya|2020-05-11	0.0002409386	Africa
Africa|hCoV-19/DRC/431/2020|EPI ISL 420847|B.1.147|Democratic Republic of the Congo|2020-03-26	Africa|hCoV-19/Kenya/C5811/2020|EPI ISL 568775|B.1.5|Kenya|2020-05-11	0.0001359694	Africa
Africa|hCoV-19/DRC/4418/2020|EPI ISL 496506|B.1.128|Democratic Republic of the Congo|2020-04-29	Africa|hCoV-19/Kenya/C5811/2020|EPI ISL 568775|B.1.5|Kenya|2020-05-11	0.0002753831	Africa
Africa|hCoV-19/DRC/4422/2020|EPI ISL 496507|B.1.128|Democratic Republic of the Congo|2020-04-29	Africa|hCoV-19/Kenya/C5811/2020|EPI ISL 568775|B.1.5|Kenya|2020-05-11	0.0002423227	Africa
Africa|hCoV-19/DRC/4427/2020|EPI ISL 496508|B.1.128|Democratic Republic of the Congo|2020-04-29	Africa|hCoV-19/Kenya/C5811/2020|EPI ISL 568775|B.1.5|Kenya|2020-05-11	0.0002436547	Africa
Africa|hCoV-19/DRC/4429/2020|EPI ISL 513589|B.1.128|Democratic Republic of the Congo|2020-04-29	Africa|hCoV-19/Kenya/C5811/2020|EPI ISL 568775|B.1.5|Kenya|2020-05-11	0.0002435785	Africa
Africa|hCoV-19/DRC/4430/2020|EPI ISL 496509|B.1.128|Democratic Republic of the Congo|2020-04-29	Africa|hCoV-19/Kenya/C5811/2020|EPI ISL 568775|B.1.5|Kenya|2020-05-11	0.0002411704	Africa
Africa|hCoV-19/DRC/4437/2020|EPI ISL 513590|B.1.128|Democratic Republic of the Congo|2020-05-02	Africa|hCoV-19/Kenya/C5811/2020|EPI ISL 568775|B.1.5|Kenya|2020-05-11	0.0002783811	Africa
Africa|hCoV-19/DRC/4442/2020|EPI ISL 496510|B.1.128|Democratic Republic of the Congo|2020-04-29	Africa|hCoV-19/Kenya/C5811/2020|EPI ISL 568775|B.1.5|Kenya|2020-05-11	0.0002423726	Africa
Africa|hCoV-19/DRC/4444/2020|EPI ISL 514104|B.1.128|Democratic Republic of the Congo|2020-04-29	Africa|hCoV-19/Kenya/C5811/2020|EPI ISL 568775|B.1.5|Kenya|2020-05-11	0.0002401778	Africa
Africa|hCoV-19/DRC/445/2020|EPI ISL 420848|B.1|Democratic Republic of the Congo|2020-03	Africa|hCoV-19/Kenya/C5811/2020|EPI ISL 568775|B.1.5|Kenya|2020-05-11	0.0001050472	Africa
Africa|hCoV-19/DRC/4501/2020|EPI ISL 513591|B.1.5|Democratic Republic of the Congo|2020-05-30	Africa|hCoV-19/Kenya/C5811/2020|EPI ISL 568775|B.1.5|Kenya|2020-05-11	0.0001391849	Africa
Africa|hCoV-19/DRC/4516/2020|EPI ISL 487192|B.1.1.275|Democratic Republic of the Congo|2020-04-28	Africa|hCoV-19/Kenya/C5811/2020|EPI ISL 568775|B.1.5|Kenya|2020-05-11	0.0002059923	Africa
Africa|hCoV-19/DRC/4524/2020|EPI ISL 513597|A|Democratic Republic of the Congo|2020-04-30	Africa|hCoV-19/Kenya/C5811/2020|EPI ISL 568775|B.1.5|Kenya|2020-05-11	0.0004413772	Africa
Africa|hCoV-19/DRC/4541/2020|EPI ISL 513598|B.1|Democratic Republic of the Congo|2020-04-30	Africa|hCoV-19/Kenya/C5811/2020|EPI ISL 568775|B.1.5|Kenya|2020-05-11	0.0002376442	Africa
Africa|hCoV-19/DRC/4551/2020|EPI ISL 513599|B.1.178|Democratic Republic of the Congo|2020-04-30	Africa|hCoV-19/Kenya/C5811/2020|EPI ISL 568775|B.1.5|Kenya|2020-05-11	0.0002746146	Africa
Africa|hCoV-19/DRC/4561/2020|EPI ISL 513600|B.1|Democratic Republic of the Congo|2020-04-30	Africa|hCoV-19/Kenya/C5811/2020|EPI ISL 568775|B.1.5|Kenya|2020-05-11	0.0002036551	Africa
Africa|hCoV-19/DRC/4562/2020|EPI ISL 513601|B.1.214|Democratic Republic of the Congo|2020-04-30	Africa|hCoV-19/Kenya/C5811/2020|EPI ISL 568775|B.1.5|Kenya|2020-05-11	0.0002036599	Africa
Africa|hCoV-19/DRC/4568/2020|EPI ISL 513602|B.1|Democratic Republic of the Congo|2020-04-30	Africa|hCoV-19/Kenya/C5811/2020|EPI ISL 568775|B.1.5|Kenya|2020-05-11	0.0002056087	Africa
Africa|hCoV-19/DRC/4578/2020|EPI ISL 513603|B.1|Democratic Republic of the Congo|2020-04-30	Africa|hCoV-19/Kenya/C5811/2020|EPI ISL 568775|B.1.5|Kenya|2020-05-11	0.0002395207	Africa
Africa|hCoV-19/DRC/4613/2020|EPI ISL 513604|B.1.214|Democratic Republic of the Congo|2020-04-30	Africa|hCoV-19/Kenya/C5811/2020|EPI ISL 568775|B.1.5|Kenya|2020-05-11	0.0002376079	Africa
Africa|hCoV-19/DRC/4614/2020|EPI ISL 513605|B.1|Democratic Republic of the Congo|2020-04-30	Africa|hCoV-19/Kenya/C5811/2020|EPI ISL 568775|B.1.5|Kenya|2020-05-11	0.0003394824	Africa
Africa|hCoV-19/DRC/4631/2020|EPI ISL 513606|B.1.5|Democratic Republic of the Congo|2020-04-30	Africa|hCoV-19/Kenya/C5811/2020|EPI ISL 568775|B.1.5|Kenya|2020-05-11	0.0003395056	Africa
Africa|hCoV-19/DRC/4633/2020|EPI ISL 513607|B.1.128|Democratic Republic of the Congo|2020-04-30	Africa|hCoV-19/Kenya/C5811/2020|EPI ISL 568775|B.1.5|Kenya|2020-05-11	0.0003055355	Africa
Africa|hCoV-19/DRC/4642/2020|EPI ISL 513608|B.1.128|Democratic Republic of the Congo|2020-04-30	Africa|hCoV-19/Kenya/C5811/2020|EPI ISL 568775|B.1.5|Kenya|2020-05-11	0.0003055221	Africa
Africa|hCoV-19/DRC/4647/2020|EPI ISL 513609|B.1.128|Democratic Republic of the Congo|2020-04-30	Africa|hCoV-19/Kenya/C5811/2020|EPI ISL 568775|B.1.5|Kenya|2020-05-11	0.0002715697	Africa
Africa|hCoV-19/DRC/4653/2020|EPI ISL 513610|B.1.128|Democratic Republic of the Congo|2020-04-30	Africa|hCoV-19/Kenya/C5811/2020|EPI ISL 568775|B.1.5|Kenya|2020-05-11	0.0003055532	Africa
Africa|hCoV-19/DRC/4681/2020|EPI ISL 514116|B.1.128|Democratic Republic of the Congo|2020-04-30	Africa|hCoV-19/Kenya/C5811/2020|EPI ISL 568775|B.1.5|Kenya|2020-05-11	0.0002416203	Africa
Africa|hCoV-19/DRC/4683/2020|EPI ISL 514105|B.1.5|Democratic Republic of the Congo|2020-04-30	Africa|hCoV-19/Kenya/C5811/2020|EPI ISL 568775|B.1.5|Kenya|2020-05-11	0.0002754587	Africa
Africa|hCoV-19/DRC/4685/2020|EPI ISL 514106|B.1.128|Democratic Republic of the Congo|2020-04-30	Africa|hCoV-19/Kenya/C5811/2020|EPI ISL 568775|B.1.5|Kenya|2020-05-11	0.0003094789	Africa
Africa|hCoV-19/DRC/4690/2020|EPI ISL 514117|B.1.128|Democratic Republic of the Congo|2020-04-30	Africa|hCoV-19/Kenya/C5811/2020|EPI ISL 568775|B.1.5|Kenya|2020-05-11	0.0002755348	Africa
Africa|hCoV-19/DRC/4693/2020|EPI ISL 514118|B.1.128|Democratic Republic of the Congo|2020-04-30	Africa|hCoV-19/Kenya/C5811/2020|EPI ISL 568775|B.1.5|Kenya|2020-05-11	0.0002749667	Africa
Africa|hCoV-19/DRC/4694/2020|EPI ISL 514107|B.1.128|Democratic Republic of the Congo|2020-04-30	Africa|hCoV-19/Kenya/C5811/2020|EPI ISL 568775|B.1.5|Kenya|2020-05-11	0.0002756675	Africa
Africa|hCoV-19/DRC/4720/2020|EPI ISL 514108|B.1.84|Democratic Republic of the Congo|2020-05-01	Africa|hCoV-19/Kenya/C5811/2020|EPI ISL 568775|B.1.5|Kenya|2020-05-11	0.0002054047	Africa
Africa|hCoV-19/DRC/4785/2020|EPI ISL 514119|B.1.84|Democratic Republic of the Congo|2020-05-01	Africa|hCoV-19/Kenya/C5811/2020|EPI ISL 568775|B.1.5|Kenya|2020-05-11	0.0003093620	Africa
Africa|hCoV-19/DRC/5019/2020|EPI ISL 496511|B.1|Democratic Republic of the Congo|2020-05-02	Africa|hCoV-19/Kenya/C5811/2020|EPI ISL 568775|B.1.5|Kenya|2020-05-11	0.0002487035	Africa
Africa|hCoV-19/DRC/5094/2020|EPI ISL 496491|B.1.84|Democratic Republic of the Congo|2020-05-02	Africa|hCoV-19/Kenya/C5811/2020|EPI ISL 568775|B.1.5|Kenya|2020-05-11	0.0002067284	Africa
Africa|hCoV-19/DRC/5186/2020|EPI ISL 496512|B.1|Democratic Republic of the Congo|2020-05-03	Africa|hCoV-19/Kenya/C5811/2020|EPI ISL 568775|B.1.5|Kenya|2020-05-11	0.0002436681	Africa
Africa|hCoV-19/DRC/5187/2020|EPI ISL 513619|B.1|Democratic Republic of the Congo|2020-05-03	Africa|hCoV-19/Kenya/C5811/2020|EPI ISL 568775|B.1.5|Kenya|2020-05-11	0.0002406531	Africa
Africa|hCoV-19/DRC/5205/2020|EPI ISL 487365|B.1.1.275|Democratic Republic of the Congo|2020-05-01	Africa|hCoV-19/Kenya/C5811/2020|EPI ISL 568775|B.1.5|Kenya|2020-05-11	0.0002419348	Africa
Africa|hCoV-19/DRC/521/2020|EPI ISL 420854|B.1.5|Democratic Republic of the Congo|2020-03-25	Africa|hCoV-19/Kenya/C5811/2020|EPI ISL 568775|B.1.5|Kenya|2020-05-11	0.0000682820	Africa
Africa|hCoV-19/DRC/5210/2020|EPI ISL 487369|B.1.1.275|Democratic Republic of the Congo|2020-05-01	Africa|hCoV-19/Kenya/C5811/2020|EPI ISL 568775|B.1.5|Kenya|2020-05-11	0.0002410994	Africa
Africa|hCoV-19/DRC/523/2020|EPI ISL 420849|B.1.1.1|Democratic Republic of the Congo|2020-03-28	Africa|hCoV-19/Kenya/C5811/2020|EPI ISL 568775|B.1.5|Kenya|2020-05-11	0.0002723747	Africa
Africa|hCoV-19/DRC/5240/2020|EPI ISL 496492|B.1|Democratic Republic of the Congo|2020-05-03	Africa|hCoV-19/Kenya/C5811/2020|EPI ISL 568775|B.1.5|Kenya|2020-05-11	0.0001377797	Africa
Africa|hCoV-19/DRC/5377/2020|EPI ISL 496513|B.1|Democratic Republic of the Congo|2020-05-04	Africa|hCoV-19/Kenya/C5811/2020|EPI ISL 568775|B.1.5|Kenya|2020-05-11	0.0002066709	Africa
Africa|hCoV-19/DRC/5538/2020|EPI ISL 514120|B.1|Democratic Republic of the Congo|2020-05-05	Africa|hCoV-19/Kenya/C5811/2020|EPI ISL 568775|B.1.5|Kenya|2020-05-11	0.0001750251	Africa
Africa|hCoV-19/DRC/5651/2020|EPI ISL 496493|B.1.1.1|Democratic Republic of the Congo|2020-05-06	Africa|hCoV-19/Kenya/C5811/2020|EPI ISL 568775|B.1.5|Kenya|2020-05-11	0.0003132303	Africa
Africa|hCoV-19/DRC/5705/2020|EPI ISL 496494|B.1.84|Democratic Republic of the Congo|2020-05-06	Africa|hCoV-19/Kenya/C5811/2020|EPI ISL 568775|B.1.5|Kenya|2020-05-11	0.0001771180	Africa
Africa|hCoV-19/DRC/5735/2020|EPI ISL 496495|B.1.214|Democratic Republic of the Congo|2020-05-06	Africa|hCoV-19/Kenya/C5811/2020|EPI ISL 568775|B.1.5|Kenya|2020-05-11	0.0001751686	Africa
Africa|hCoV-19/DRC/5815/2020|EPI ISL 495629|B.1.214|Democratic Republic of the Congo|2020-05-06	Africa|hCoV-19/Kenya/C5811/2020|EPI ISL 568775|B.1.5|Kenya|2020-05-11	0.0002453433	Africa
Africa|hCoV-19/DRC/5907/2020|EPI ISL 496496|B.1.84|Democratic Republic of the Congo|2020-05-07	Africa|hCoV-19/Kenya/C5811/2020|EPI ISL 568775|B.1.5|Kenya|2020-05-11	0.0002833841	Africa
Africa|hCoV-19/DRC/5913/2020|EPI ISL 496497|B.1|Democratic Republic of the Congo|2020-05-07	Africa|hCoV-19/Kenya/C5811/2020|EPI ISL 568775|B.1.5|Kenya|2020-05-11	0.0002783941	Africa
Africa|hCoV-19/DRC/5927/2020|EPI ISL 496498|B.1.9|Democratic Republic of the Congo|2020-05-07	Africa|hCoV-19/Kenya/C5811/2020|EPI ISL 568775|B.1.5|Kenya|2020-05-11	0.0004525894	Africa
Africa|hCoV-19/DRC/5957/2020|EPI ISL 496499|B.1.5|Democratic Republic of the Congo|2020-05-07	Africa|hCoV-19/Kenya/C5811/2020|EPI ISL 568775|B.1.5|Kenya|2020-05-11	0.0001031017	Africa
Africa|hCoV-19/DRC/5964/2020|EPI ISL 496500|B.1.178|Democratic Republic of the Congo|2020-05-07	Africa|hCoV-19/Kenya/C5811/2020|EPI ISL 568775|B.1.5|Kenya|2020-05-11	0.0001073297	Africa
Africa|hCoV-19/DRC/5996/2020|EPI ISL 496514|B.1.84|Democratic Republic of the Congo|2020-05-08	Africa|hCoV-19/Kenya/C5811/2020|EPI ISL 568775|B.1.5|Kenya|2020-05-11	0.0002087784	Africa
Africa|hCoV-19/DRC/6026/2020|EPI ISL 513622|B.1.1.1|Democratic Republic of the Congo|2020-05-08	Africa|hCoV-19/Kenya/C5811/2020|EPI ISL 568775|B.1.5|Kenya|2020-05-11	0.0003838860	Africa
Africa|hCoV-19/DRC/6143/2020|EPI ISL 496515|B.1|Democratic Republic of the Congo|2020-05-08	Africa|hCoV-19/Kenya/C5811/2020|EPI ISL 568775|B.1.5|Kenya|2020-05-11	0.0001740779	Africa
Africa|hCoV-19/DRC/6151/2020|EPI ISL 513620|B.1.214|Democratic Republic of the Congo|2020-05-08	Africa|hCoV-19/Kenya/C5811/2020|EPI ISL 568775|B.1.5|Kenya|2020-05-11	0.0002419512	Africa
Africa|hCoV-19/DRC/6163/2020|EPI ISL 513623|B.1.214|Democratic Republic of the Congo|2020-05-08	Africa|hCoV-19/Kenya/C5811/2020|EPI ISL 568775|B.1.5|Kenya|2020-05-11	0.0002448460	Africa
Africa|hCoV-19/DRC/6203/2020|EPI ISL 514109|B.1|Democratic Republic of the Congo|2020-05-09	Africa|hCoV-19/Kenya/C5811/2020|EPI ISL 568775|B.1.5|Kenya|2020-05-11	0.0003448117	Africa
Africa|hCoV-19/DRC/6209/2020|EPI ISL 514110|B.1.84|Democratic Republic of the Congo|2020-05-09	Africa|hCoV-19/Kenya/C5811/2020|EPI ISL 568775|B.1.5|Kenya|2020-05-11	0.0001721020	Africa
Africa|hCoV-19/DRC/6227/2020|EPI ISL 514121|B.1.84|Democratic Republic of the Congo|2020-05-09	Africa|hCoV-19/Kenya/C5811/2020|EPI ISL 568775|B.1.5|Kenya|2020-05-11	0.0001720841	Africa
Africa|hCoV-19/DRC/6313/2020|EPI ISL 496516|B.1.84|Democratic Republic of the Congo|2020-05-09	Africa|hCoV-19/Kenya/C5811/2020|EPI ISL 568775|B.1.5|Kenya|2020-05-11	0.0002847991	Africa
Africa|hCoV-19/DRC/6338/2020|EPI ISL 495630|B.1|Democratic Republic of the Congo|2020-05-09	Africa|hCoV-19/Kenya/C5811/2020|EPI ISL 568775|B.1.5|Kenya|2020-05-11	0.0002111574	Africa
Africa|hCoV-19/DRC/6341/2020|EPI ISL 495631|B.1|Democratic Republic of the Congo|2020-05-09	Africa|hCoV-19/Kenya/C5811/2020|EPI ISL 568775|B.1.5|Kenya|2020-05-11	0.0003190959	Africa
Africa|hCoV-19/DRC/6342/2020|EPI ISL 495632|B.1|Democratic Republic of the Congo|2020-05-09	Africa|hCoV-19/Kenya/C5811/2020|EPI ISL 568775|B.1.5|Kenya|2020-05-11	0.0002784624	Africa
Africa|hCoV-19/DRC/6361/2020|EPI ISL 495633|B.1|Democratic Republic of the Congo|2020-05-09	Africa|hCoV-19/Kenya/C5811/2020|EPI ISL 568775|B.1.5|Kenya|2020-05-11	0.0001777178	Africa
Africa|hCoV-19/DRC/6380/2020|EPI ISL 513611|B.1.1.275|Democratic Republic of the Congo|2020-05-04	Africa|hCoV-19/Kenya/C5811/2020|EPI ISL 568775|B.1.5|Kenya|2020-05-11	0.0002423534	Africa
Africa|hCoV-19/DRC/6384/2020|EPI ISL 513612|B.1.1.275|Democratic Republic of the Congo|2020-05-07	Africa|hCoV-19/Kenya/C5811/2020|EPI ISL 568775|B.1.5|Kenya|2020-05-11	0.0002074454	Africa
Africa|hCoV-19/DRC/6386/2020|EPI ISL 513613|B.1.1.275|Democratic Republic of the Congo|2020-05-07	Africa|hCoV-19/Kenya/C5811/2020|EPI ISL 568775|B.1.5|Kenya|2020-05-11	0.0002055904	Africa
Africa|hCoV-19/DRC/6389/2020|EPI ISL 513614|B.1.84|Democratic Republic of the Congo|2020-05-07	Africa|hCoV-19/Kenya/C5811/2020|EPI ISL 568775|B.1.5|Kenya|2020-05-11	0.0002756266	Africa
Africa|hCoV-19/DRC/6390/2020|EPI ISL 513615|B.1.1.275|Democratic Republic of the Congo|2020-05-04	Africa|hCoV-19/Kenya/C5811/2020|EPI ISL 568775|B.1.5|Kenya|2020-05-11	0.0003088321	Africa
Africa|hCoV-19/DRC/6392/2020|EPI ISL 513616|B.1|Democratic Republic of the Congo|2020-05-04	Africa|hCoV-19/Kenya/C5811/2020|EPI ISL 568775|B.1.5|Kenya|2020-05-11	0.0000679187	Africa
Africa|hCoV-19/DRC/6395/2020|EPI ISL 513617|B.1.1.275|Democratic Republic of the Congo|2020-05-07	Africa|hCoV-19/Kenya/C5811/2020|EPI ISL 568775|B.1.5|Kenya|2020-05-11	0.0003395216	Africa
Africa|hCoV-19/DRC/6398/2020|EPI ISL 513618|B.1.1.275|Democratic Republic of the Congo|2020-05-07	Africa|hCoV-19/Kenya/C5811/2020|EPI ISL 568775|B.1.5|Kenya|2020-05-11	0.0002376299	Africa
Africa|hCoV-19/DRC/6724/2020|EPI ISL 495634|B.1|Democratic Republic of the Congo|2020-05-11	Africa|hCoV-19/Kenya/C5811/2020|EPI ISL 568775|B.1.5|Kenya|2020-05-11	0.0001720936	Africa
Africa|hCoV-19/DRC/6743/2020|EPI ISL 495635|B.1.149|Democratic Republic of the Congo|2020-05-11	Africa|hCoV-19/Kenya/C5811/2020|EPI ISL 568775|B.1.5|Kenya|2020-05-11	0.0001767900	Africa
Africa|hCoV-19/DRC/6783/2020|EPI ISL 496501|B.1.149|Democratic Republic of the Congo|2020-05-11	Africa|hCoV-19/Kenya/C5811/2020|EPI ISL 568775|B.1.5|Kenya|2020-05-11	0.0002108977	Africa
Africa|hCoV-19/DRC/6784/2020|EPI ISL 495636|B.1|Democratic Republic of the Congo|2020-05-11	Africa|hCoV-19/Kenya/C5811/2020|EPI ISL 568775|B.1.5|Kenya|2020-05-11	0.0001374359	Africa
Africa|hCoV-19/DRC/6786/2020|EPI ISL 495637|B.1.178|Democratic Republic of the Congo|2020-05-11	Africa|hCoV-19/Kenya/C5811/2020|EPI ISL 568775|B.1.5|Kenya|2020-05-11	0.0002411260	Africa
Africa|hCoV-19/DRC/6791/2020|EPI ISL 495638|B.1.178|Democratic Republic of the Congo|2020-05-11	Africa|hCoV-19/Kenya/C5811/2020|EPI ISL 568775|B.1.5|Kenya|2020-05-11	0.0002065257	Africa
Africa|hCoV-19/DRC/6792/2020|EPI ISL 495639|B.1|Democratic Republic of the Congo|2020-05-11	Africa|hCoV-19/Kenya/C5811/2020|EPI ISL 568775|B.1.5|Kenya|2020-05-11	0.0001782800	Africa
Africa|hCoV-19/DRC/6801/2020|EPI ISL 514111|B.1|Democratic Republic of the Congo|2020-05-11	Africa|hCoV-19/Kenya/C5811/2020|EPI ISL 568775|B.1.5|Kenya|2020-05-11	0.0003787306	Africa
Africa|hCoV-19/DRC/6853/2020|EPI ISL 496502|B.1.214|Democratic Republic of the Congo|2020-05-11	Africa|hCoV-19/Kenya/C5811/2020|EPI ISL 568775|B.1.5|Kenya|2020-05-11	0.0001731365	Africa
Africa|hCoV-19/DRC/6854/2020|EPI ISL 496503|B.1|Democratic Republic of the Congo|2020-05-11	Africa|hCoV-19/Kenya/C5811/2020|EPI ISL 568775|B.1.5|Kenya|2020-05-11	0.0003526275	Africa
Africa|hCoV-19/DRC/6875/2020|EPI ISL 496504|B.1|Democratic Republic of the Congo|2020-05-11	Africa|hCoV-19/Kenya/C5811/2020|EPI ISL 568775|B.1.5|Kenya|2020-05-11	0.0001721077	Africa
Africa|hCoV-19/DRC/7042/2020|EPI ISL 513592|B.1.214|Democratic Republic of the Congo|2020-05-12	Africa|hCoV-19/Kenya/C5811/2020|EPI ISL 568775|B.1.5|Kenya|2020-05-11	0.0002059645	Africa
Africa|hCoV-19/DRC/7061/2020|EPI ISL 513593|B.1|Democratic Republic of the Congo|2020-05-12	Africa|hCoV-19/Kenya/C5811/2020|EPI ISL 568775|B.1.5|Kenya|2020-05-11	0.0001409693	Africa
Africa|hCoV-19/DRC/7140/2020|EPI ISL 513594|B.1.214|Democratic Republic of the Congo|2020-05-12	Africa|hCoV-19/Kenya/C5811/2020|EPI ISL 568775|B.1.5|Kenya|2020-05-11	0.0003112477	Africa
Africa|hCoV-19/DRC/7200/2020|EPI ISL 514112|B.1|Democratic Republic of the Congo|2020-05-13	Africa|hCoV-19/Kenya/C5811/2020|EPI ISL 568775|B.1.5|Kenya|2020-05-11	0.0003082164	Africa
Africa|hCoV-19/DRC/7211/2020|EPI ISL 514122|B.1.149|Democratic Republic of the Congo|2020-05-13	Africa|hCoV-19/Kenya/C5811/2020|EPI ISL 568775|B.1.5|Kenya|2020-05-11	0.0002749977	Africa
Africa|hCoV-19/DRC/7248/2020|EPI ISL 514123|B.1|Democratic Republic of the Congo|2020-05-13	Africa|hCoV-19/Kenya/C5811/2020|EPI ISL 568775|B.1.5|Kenya|2020-05-11	0.0001740318	Africa
Africa|hCoV-19/DRC/7255/2020|EPI ISL 514124|B.1.149|Democratic Republic of the Congo|2020-05-13	Africa|hCoV-19/Kenya/C5811/2020|EPI ISL 568775|B.1.5|Kenya|2020-05-11	0.0003099274	Africa
Africa|hCoV-19/DRC/73/2020|EPI ISL 417941|B.1.178|Democratic Republic of the Congo|2020-03-18	Africa|hCoV-19/Kenya/C5811/2020|EPI ISL 568775|B.1.5|Kenya|2020-05-11	0.0001029334	Africa
Africa|hCoV-19/DRC/7386/2020|EPI ISL 513595|B.1.5|Democratic Republic of the Congo|2020-05-14	Africa|hCoV-19/Kenya/C5811/2020|EPI ISL 568775|B.1.5|Kenya|2020-05-11	0.0001050214	Africa
Africa|hCoV-19/DRC/7430/2020|EPI ISL 496517|B.1.1.1|Democratic Republic of the Congo|2020-05-14	Africa|hCoV-19/Kenya/C5811/2020|EPI ISL 568775|B.1.5|Kenya|2020-05-11	0.0005022712	Africa
Africa|hCoV-19/DRC/7434/2020|EPI ISL 513621|B.1.1.1|Democratic Republic of the Congo|2020-05-14	Africa|hCoV-19/Kenya/C5811/2020|EPI ISL 568775|B.1.5|Kenya|2020-05-11	0.0004922944	Africa
Africa|hCoV-19/DRC/7471/2020|EPI ISL 513596|B.1.214|Democratic Republic of the Congo|2020-05-14	Africa|hCoV-19/Kenya/C5811/2020|EPI ISL 568775|B.1.5|Kenya|2020-05-11	0.0003102424	Africa
Africa|hCoV-19/DRC/7488/2020|EPI ISL 514113|B.1.1|Democratic Republic of the Congo|2020-05-14	Africa|hCoV-19/Kenya/C5811/2020|EPI ISL 568775|B.1.5|Kenya|2020-05-11	0.0001719876	Africa
Africa|hCoV-19/DRC/7713/2020|EPI ISL 495640|B.1|Democratic Republic of the Congo|2020-05-14	Africa|hCoV-19/Kenya/C5811/2020|EPI ISL 568775|B.1.5|Kenya|2020-05-11	0.0003843878	Africa
Africa|hCoV-19/DRC/7864/2020|EPI ISL 496505|B.1.214|Democratic Republic of the Congo|2020-05-15	Africa|hCoV-19/Kenya/C5811/2020|EPI ISL 568775|B.1.5|Kenya|2020-05-11	0.0002779082	Africa
Africa|hCoV-19/DRC/7920/2020|EPI ISL 495641|B.1|Democratic Republic of the Congo|2020-05-15	Africa|hCoV-19/Kenya/C5811/2020|EPI ISL 568775|B.1.5|Kenya|2020-05-11	0.0003100953	Africa
Africa|hCoV-19/DRC/80/2020|EPI ISL 417942|B.1.178|Democratic Republic of the Congo|2020-03-18	Africa|hCoV-19/Kenya/C5811/2020|EPI ISL 568775|B.1.5|Kenya|2020-05-11	0.0001022704	Africa
Africa|hCoV-19/DRC/8018/2020|EPI ISL 514125|B.1.5|Democratic Republic of the Congo|2020-05-15	Africa|hCoV-19/Kenya/C5811/2020|EPI ISL 568775|B.1.5|Kenya|2020-05-11	0.0002825534	Africa
Africa|hCoV-19/DRC/81/2020|EPI ISL 417944|B.1.9|Democratic Republic of the Congo|2020-03-18	Africa|hCoV-19/Kenya/C5811/2020|EPI ISL 568775|B.1.5|Kenya|2020-05-11	0.0002052055	Africa
Africa|hCoV-19/DRC/82/2020|EPI ISL 417946|B.1.5|Democratic Republic of the Congo|2020-03-18	Africa|hCoV-19/Kenya/C5811/2020|EPI ISL 568775|B.1.5|Kenya|2020-05-11	0.0000678765	Africa
Africa|hCoV-19/DRC/94/2020|EPI ISL 417947|B.1|Democratic Republic of the Congo|2020-03-19	Africa|hCoV-19/Kenya/C5811/2020|EPI ISL 568775|B.1.5|Kenya|2020-05-11	0.0001018628	Africa
Africa|hCoV-19/DRC/998/2020|EPI ISL 429254|B.1|Democratic Republic of the Congo|2020-04-03	Africa|hCoV-19/Kenya/C5811/2020|EPI ISL 568775|B.1.5|Kenya|2020-05-11	0.0001773460	Africa
Africa|hCoV-19/DRC/KN-0038/2020|EPI ISL 417434|B.1.128|Democratic Republic of the Congo|2020-03-14	Africa|hCoV-19/Kenya/C5811/2020|EPI ISL 568775|B.1.5|Kenya|2020-05-11	0.0002116745	Africa
Africa|hCoV-19/DRC/KN-0054/2020|EPI ISL 417437|B.1.178|Democratic Republic of the Congo|2020-03-17	Africa|hCoV-19/Kenya/C5811/2020|EPI ISL 568775|B.1.5|Kenya|2020-05-11	0.0001359246	Africa
Africa|hCoV-19/DRC/KN-0058/2020|EPI ISL 417438|B.1|Democratic Republic of the Congo|2020-03-17	Africa|hCoV-19/Kenya/C5811/2020|EPI ISL 568775|B.1.5|Kenya|2020-05-11	0.0001027558	Africa
Africa|hCoV-19/DRC/KN-0060/2020|EPI ISL 417440|B.1|Democratic Republic of the Congo|2020-03-17	Africa|hCoV-19/Kenya/C5811/2020|EPI ISL 568775|B.1.5|Kenya|2020-05-11	0.0001360336	Africa
Africa|hCoV-19/DRC/KN-0070/2020|EPI ISL 417441|B.1.178|Democratic Republic of the Congo|2020-03-17	Africa|hCoV-19/Kenya/C5811/2020|EPI ISL 568775|B.1.5|Kenya|2020-05-11	0.0001043110	Africa
Africa|hCoV-19/DRC/KN-0072/2020|EPI ISL 417442|B.1.178|Democratic Republic of the Congo|2020-03-18	Africa|hCoV-19/Kenya/C5811/2020|EPI ISL 568775|B.1.5|Kenya|2020-05-11	0.0001023470	Africa
Africa|hCoV-19/DRC/KN-13/2020|EPI ISL 414647|B.1|Democratic Republic of the Congo|2020-03-09	Africa|hCoV-19/Kenya/C5811/2020|EPI ISL 568775|B.1.5|Kenya|2020-05-11	0.0001041864	Africa
Africa|hCoV-19/Egypt/Army-MCL001/2020|EPI ISL 510526|B.1|Egypt|2020-06-01	Africa|hCoV-19/Kenya/C5811/2020|EPI ISL 568775|B.1.5|Kenya|2020-05-11	0.0002376182	Africa
Africa|hCoV-19/Egypt/C-CU001a-S1/2020|EPI ISL 529031|B.1.255|Egypt|2020-05-19	Africa|hCoV-19/Kenya/C5811/2020|EPI ISL 568775|B.1.5|Kenya|2020-05-11	0.0002716258	Africa
Africa|hCoV-19/Egypt/C-CU002b-S3/2020|EPI ISL 529032|B.1.1.1|Egypt|2020-06-19	Africa|hCoV-19/Kenya/C5811/2020|EPI ISL 568775|B.1.5|Kenya|2020-05-11	0.0005093343	Africa
Africa|hCoV-19/Egypt/C-VSVRI-SERVAC/2020|EPI ISL 528386|B.1.255|Egypt|2020-08-22	Africa|hCoV-19/Kenya/C5811/2020|EPI ISL 568775|B.1.5|Kenya|2020-05-11	0.0001018317	Africa
Africa|hCoV-19/Egypt/CUNCI-7I028/2020|EPI ISL 524426|B.1.255|Egypt|2020-07-19	Africa|hCoV-19/Kenya/C5811/2020|EPI ISL 568775|B.1.5|Kenya|2020-05-11	0.0001018317	Africa
Africa|hCoV-19/Egypt/CUNCI-HGC002/2020|EPI ISL 468045|B.1|Egypt|2020-05-02	Africa|hCoV-19/Kenya/C5811/2020|EPI ISL 568775|B.1.5|Kenya|2020-05-11	0.0001019241	Africa
Africa|hCoV-19/Egypt/CUNCI-HGC004/2020|EPI ISL 468048|B.1|Egypt|2020-05-02	Africa|hCoV-19/Kenya/C5811/2020|EPI ISL 568775|B.1.5|Kenya|2020-05-11	0.0001018964	Africa
Africa|hCoV-19/Egypt/CUNCI-HGC005/2020|EPI ISL 468052|B.1|Egypt|2020-05-02	Africa|hCoV-19/Kenya/C5811/2020|EPI ISL 568775|B.1.5|Kenya|2020-05-11	0.0001698434	Africa
Africa|hCoV-19/Egypt/CUNCI-HGC006/2020|EPI ISL 468050|B.1|Egypt|2020-05-02	Africa|hCoV-19/Kenya/C5811/2020|EPI ISL 568775|B.1.5|Kenya|2020-05-11	0.0001698111	Africa
Africa|hCoV-19/Egypt/CUNCI-HGC007-2/2020|EPI ISL 468054|B.1|Egypt|2020-05-02	Africa|hCoV-19/Kenya/C5811/2020|EPI ISL 568775|B.1.5|Kenya|2020-05-11	0.0002037408	Africa
Africa|hCoV-19/Egypt/CUNCI-HGC007/2020|EPI ISL 468046|B.1|Egypt|2020-05-02	Africa|hCoV-19/Kenya/C5811/2020|EPI ISL 568775|B.1.5|Kenya|2020-05-11	0.0001698400	Africa
Africa|hCoV-19/Egypt/CUNCI-HGC008/2020|EPI ISL 468044|B.1|Egypt|2020-05-02	Africa|hCoV-19/Kenya/C5811/2020|EPI ISL 568775|B.1.5|Kenya|2020-05-11	0.0001698457	Africa
Africa|hCoV-19/Egypt/CUNCI-HGC009/2020|EPI ISL 468053|B.1|Egypt|2020-05-02	Africa|hCoV-19/Kenya/C5811/2020|EPI ISL 568775|B.1.5|Kenya|2020-05-11	0.0001019344	Africa
Africa|hCoV-19/Egypt/CUNCI-HGC010/2020|EPI ISL 468055|B.1.247|Egypt|2020-05-02	Africa|hCoV-19/Kenya/C5811/2020|EPI ISL 568775|B.1.5|Kenya|2020-05-11	0.0003397131	Africa
Africa|hCoV-19/Egypt/CUNCI-HGC011/2020|EPI ISL 468059|B.1|Egypt|2020-05-02	Africa|hCoV-19/Kenya/C5811/2020|EPI ISL 568775|B.1.5|Kenya|2020-05-11	0.0001698555	Africa
Africa|hCoV-19/Egypt/CUNCI-HGC012/2020|EPI ISL 468051|B.1.255|Egypt|2020-05-02	Africa|hCoV-19/Kenya/C5811/2020|EPI ISL 568775|B.1.5|Kenya|2020-05-11	0.0002717698	Africa
Africa|hCoV-19/Egypt/CUNCI-HGC013/2020|EPI ISL 468047|B.1.201|Egypt|2020-05-02	Africa|hCoV-19/Kenya/C5811/2020|EPI ISL 568775|B.1.5|Kenya|2020-05-11	0.0002377961	Africa
Africa|hCoV-19/Egypt/CUNCI-HGC014/2020|EPI ISL 468060|B.1.5|Egypt|2020-05-02	Africa|hCoV-19/Kenya/C5811/2020|EPI ISL 568775|B.1.5|Kenya|2020-05-11	0.0000339698	Africa
Africa|hCoV-19/Egypt/CUNCI-HGC015/2020|EPI ISL 468056|B.1|Egypt|2020-05-02	Africa|hCoV-19/Kenya/C5811/2020|EPI ISL 568775|B.1.5|Kenya|2020-05-11	0.0000339687	Africa
Africa|hCoV-19/Egypt/CUNCI-HGC016/2020|EPI ISL 468058|B.1|Egypt|2020-05-02	Africa|hCoV-19/Kenya/C5811/2020|EPI ISL 568775|B.1.5|Kenya|2020-05-11	0.0001361419	Africa
Africa|hCoV-19/Egypt/CUNCI-HGC021/2020|EPI ISL 468061|B.1|Egypt|2020-05-02	Africa|hCoV-19/Kenya/C5811/2020|EPI ISL 568775|B.1.5|Kenya|2020-05-11	0.0001700958	Africa
Africa|hCoV-19/Egypt/CUNCI-HGC023/2020|EPI ISL 468057|B.1.5|Egypt|2020-05-02	Africa|hCoV-19/Kenya/C5811/2020|EPI ISL 568775|B.1.5|Kenya|2020-05-11	0.0000679473	Africa
Africa|hCoV-19/Egypt/CUNCI-HGC028/2020|EPI ISL 468062|B.1|Egypt|2020-05-02	Africa|hCoV-19/Kenya/C5811/2020|EPI ISL 568775|B.1.5|Kenya|2020-05-11	0.0002382085	Africa
Africa|hCoV-19/Egypt/CUNCI-HGC3I011/2020|EPI ISL 479697|B.1|Egypt|2020-06-02	Africa|hCoV-19/Kenya/C5811/2020|EPI ISL 568775|B.1.5|Kenya|2020-05-11	0.0001697285	Africa
Africa|hCoV-19/Egypt/CUNCI-HGC3I012/2020|EPI ISL 479693|B.1.255|Egypt|2020-06-02	Africa|hCoV-19/Kenya/C5811/2020|EPI ISL 568775|B.1.5|Kenya|2020-05-11	0.0002715669	Africa
Africa|hCoV-19/Egypt/CUNCI-HGC3I013/2020|EPI ISL 479694|B.1.201|Egypt|2020-06-02	Africa|hCoV-19/Kenya/C5811/2020|EPI ISL 568775|B.1.5|Kenya|2020-05-11	0.0002376185	Africa
Africa|hCoV-19/Egypt/CUNCI-HGC3I014/2020|EPI ISL 479696|B.1.5|Egypt|2020-06-02	Africa|hCoV-19/Kenya/C5811/2020|EPI ISL 568775|B.1.5|Kenya|2020-05-11	0.0000339433	Africa
Africa|hCoV-19/Egypt/CUNCI-HGC3I02/2020|EPI ISL 479686|B.1|Egypt|2020-06-02	Africa|hCoV-19/Kenya/C5811/2020|EPI ISL 568775|B.1.5|Kenya|2020-05-11	0.0001357876	Africa
Africa|hCoV-19/Egypt/CUNCI-HGC3I023/2020|EPI ISL 479695|B.1.5|Egypt|2020-06-02	Africa|hCoV-19/Kenya/C5811/2020|EPI ISL 568775|B.1.5|Kenya|2020-05-11	0.0000678966	Africa
Africa|hCoV-19/Egypt/CUNCI-HGC3I025/2020|EPI ISL 479691|B.1|Egypt|2020-06-02	Africa|hCoV-19/Kenya/C5811/2020|EPI ISL 568775|B.1.5|Kenya|2020-05-11	0.0002036986	Africa
Africa|hCoV-19/Egypt/CUNCI-HGC3I03/2020|EPI ISL 479687|B.1|Egypt|2020-06-02	Africa|hCoV-19/Kenya/C5811/2020|EPI ISL 568775|B.1.5|Kenya|2020-05-11	0.0001697131	Africa
Africa|hCoV-19/Egypt/CUNCI-HGC3I05/2020|EPI ISL 479690|B.1|Egypt|2020-06-02	Africa|hCoV-19/Kenya/C5811/2020|EPI ISL 568775|B.1.5|Kenya|2020-05-11	0.0001697166	Africa
Africa|hCoV-19/Egypt/CUNCI-HGC3I06/2020|EPI ISL 479688|B.1|Egypt|2020-06-02	Africa|hCoV-19/Kenya/C5811/2020|EPI ISL 568775|B.1.5|Kenya|2020-05-11	0.0001697189	Africa
Africa|hCoV-19/Egypt/CUNCI-HGC3I08/2020|EPI ISL 479698|B.1|Egypt|2020-06-02	Africa|hCoV-19/Kenya/C5811/2020|EPI ISL 568775|B.1.5|Kenya|2020-05-11	0.0001697189	Africa
Africa|hCoV-19/Egypt/CUNCI-HGC3I09/2020|EPI ISL 479692|B.1|Egypt|2020-06-02	Africa|hCoV-19/Kenya/C5811/2020|EPI ISL 568775|B.1.5|Kenya|2020-05-11	0.0001018583	Africa
Africa|hCoV-19/Egypt/CUNCI-HGC4I003/2020|EPI ISL 479699|B.1.1.247|Egypt|2020-06-02	Africa|hCoV-19/Kenya/C5811/2020|EPI ISL 568775|B.1.5|Kenya|2020-05-11	0.0003735068	Africa
Africa|hCoV-19/Egypt/CUNCI-HGC4I004/2020|EPI ISL 479700|B.1.1.296|Egypt|2020-06-02	Africa|hCoV-19/Kenya/C5811/2020|EPI ISL 568775|B.1.5|Kenya|2020-05-11	0.0002715973	Africa
Africa|hCoV-19/Egypt/CUNCI-HGC4I015/2020|EPI ISL 479728|B.1.1.123|Egypt|2020-06-02	Africa|hCoV-19/Kenya/C5811/2020|EPI ISL 568775|B.1.5|Kenya|2020-05-11	0.0003056111	Africa
Africa|hCoV-19/Egypt/CUNCI-HGC4I022/2020|EPI ISL 479705|B.1.1|Egypt|2020-06-02	Africa|hCoV-19/Kenya/C5811/2020|EPI ISL 568775|B.1.5|Kenya|2020-05-11	0.0004074704	Africa
Africa|hCoV-19/Egypt/CUNCI-HGC4I023/2020|EPI ISL 479729|B.1.1.247|Egypt|2020-06-02	Africa|hCoV-19/Kenya/C5811/2020|EPI ISL 568775|B.1.5|Kenya|2020-05-11	0.0002377073	Africa
Africa|hCoV-19/Egypt/CUNCI-HGC4I025/2020|EPI ISL 479706|B.1.255|Egypt|2020-06-02	Africa|hCoV-19/Kenya/C5811/2020|EPI ISL 568775|B.1.5|Kenya|2020-05-11	0.0002376209	Africa
Africa|hCoV-19/Egypt/CUNCI-HGC4I026/2020|EPI ISL 479702|B.1|Egypt|2020-06-02	Africa|hCoV-19/Kenya/C5811/2020|EPI ISL 568775|B.1.5|Kenya|2020-05-11	0.0003058126	Africa
Africa|hCoV-19/Egypt/CUNCI-HGC4I029/2020|EPI ISL 479701|B.1.1.1|Egypt|2020-06-02	Africa|hCoV-19/Kenya/C5811/2020|EPI ISL 568775|B.1.5|Kenya|2020-05-11	0.0004414308	Africa
Africa|hCoV-19/Egypt/CUNCI-HGC4I030/2020|EPI ISL 479703|B.1|Egypt|2020-06-02	Africa|hCoV-19/Kenya/C5811/2020|EPI ISL 568775|B.1.5|Kenya|2020-05-11	0.0002376137	Africa
Africa|hCoV-19/Egypt/CUNCI-HGC4I031/2020|EPI ISL 479707|B.1.1.1|Egypt|2020-06-02	Africa|hCoV-19/Kenya/C5811/2020|EPI ISL 568775|B.1.5|Kenya|2020-05-11	0.0005093518	Africa
Africa|hCoV-19/Egypt/CUNCI-HGC4I032/2020|EPI ISL 479709|B.1.1|Egypt|2020-06-02	Africa|hCoV-19/Kenya/C5811/2020|EPI ISL 568775|B.1.5|Kenya|2020-05-11	0.0002718372	Africa
Africa|hCoV-19/Egypt/CUNCI-HGC4I033/2020|EPI ISL 479704|B.1|Egypt|2020-06-02	Africa|hCoV-19/Kenya/C5811/2020|EPI ISL 568775|B.1.5|Kenya|2020-05-11	0.0001357968	Africa
Africa|hCoV-19/Egypt/CUNCI-HGC4I034/2020|EPI ISL 479708|B.1.255|Egypt|2020-06-02	Africa|hCoV-19/Kenya/C5811/2020|EPI ISL 568775|B.1.5|Kenya|2020-05-11	0.0001018213	Africa
Africa|hCoV-19/Egypt/CUNCI-HGC5I001/2020|EPI ISL 479710|B.1.1|Egypt|2020-06-02	Africa|hCoV-19/Kenya/C5811/2020|EPI ISL 568775|B.1.5|Kenya|2020-05-11	0.0001358355	Africa
Africa|hCoV-19/Egypt/CUNCI-HGC5I003/2020|EPI ISL 479711|B.1|Egypt|2020-06-02	Africa|hCoV-19/Kenya/C5811/2020|EPI ISL 568775|B.1.5|Kenya|2020-05-11	0.0001357830	Africa
Africa|hCoV-19/Egypt/CUNCI-HGC5I010/2020|EPI ISL 479730|B.1.1|Egypt|2020-06-02	Africa|hCoV-19/Kenya/C5811/2020|EPI ISL 568775|B.1.5|Kenya|2020-05-11	0.0002037617	Africa
Africa|hCoV-19/Egypt/CUNCI-HGC5I011/2020|EPI ISL 479712|B.1.1|Egypt|2020-06-02	Africa|hCoV-19/Kenya/C5811/2020|EPI ISL 568775|B.1.5|Kenya|2020-05-11	0.0001358171	Africa
Africa|hCoV-19/Egypt/CUNCI-HGC5I012/2020|EPI ISL 479713|B.1.1|Egypt|2020-06-02	Africa|hCoV-19/Kenya/C5811/2020|EPI ISL 568775|B.1.5|Kenya|2020-05-11	0.0001697287	Africa
Africa|hCoV-19/Egypt/CUNCI-HGC5I014/2020|EPI ISL 479714|B.1.255|Egypt|2020-06-02	Africa|hCoV-19/Kenya/C5811/2020|EPI ISL 568775|B.1.5|Kenya|2020-05-11	0.0002376290	Africa
Africa|hCoV-19/Egypt/CUNCI-HGC5I015/2020|EPI ISL 475722|B.1.255|Egypt|2020-05-02	Africa|hCoV-19/Kenya/C5811/2020|EPI ISL 568775|B.1.5|Kenya|2020-05-11	0.0003056806	Africa
Africa|hCoV-19/Egypt/CUNCI-HGC5I016/2020|EPI ISL 479731|B.1|Egypt|2020-06-02	Africa|hCoV-19/Kenya/C5811/2020|EPI ISL 568775|B.1.5|Kenya|2020-05-11	0.0001357862	Africa
Africa|hCoV-19/Egypt/CUNCI-HGC5I022/2020|EPI ISL 479715|B.1.1|Egypt|2020-06-02	Africa|hCoV-19/Kenya/C5811/2020|EPI ISL 568775|B.1.5|Kenya|2020-05-11	0.0002036855	Africa
Africa|hCoV-19/Egypt/CUNCI-HGC5I025/2020|EPI ISL 479716|A|Egypt|2020-06-02	Africa|hCoV-19/Kenya/C5811/2020|EPI ISL 568775|B.1.5|Kenya|2020-05-11	0.0000680242	Africa
Africa|hCoV-19/Egypt/CUNCI-HGC5I026/2020|EPI ISL 479735|B.1.5|Egypt|2020-06-02	Africa|hCoV-19/Kenya/C5811/2020|EPI ISL 568775|B.1.5|Kenya|2020-05-11	0.0002377361	Africa
Africa|hCoV-19/Egypt/CUNCI-HGC5I029/2020|EPI ISL 479734|B.1|Egypt|2020-06-02	Africa|hCoV-19/Kenya/C5811/2020|EPI ISL 568775|B.1.5|Kenya|2020-05-11	0.0001358060	Africa
Africa|hCoV-19/Egypt/CUNCI-HGC5I030/2020|EPI ISL 479721|B.1.5|Egypt|2020-06-02	Africa|hCoV-19/Kenya/C5811/2020|EPI ISL 568775|B.1.5|Kenya|2020-05-11	0.0000339479	Africa
Africa|hCoV-19/Egypt/CUNCI-HGC5I033/2020|EPI ISL 479717|B.1.5|Egypt|2020-06-02	Africa|hCoV-19/Kenya/C5811/2020|EPI ISL 568775|B.1.5|Kenya|2020-05-11	0.0000339514	Africa
Africa|hCoV-19/Egypt/CUNCI-HGC5I034/2020|EPI ISL 479720|B.1.5|Egypt|2020-06-02	Africa|hCoV-19/Kenya/C5811/2020|EPI ISL 568775|B.1.5|Kenya|2020-05-11	0.0001018282	Africa
Africa|hCoV-19/Egypt/CUNCI-HGC6I002/2020|EPI ISL 479719|B.1.1.1|Egypt|2020-06-02	Africa|hCoV-19/Kenya/C5811/2020|EPI ISL 568775|B.1.5|Kenya|2020-05-11	0.0004074387	Africa
Africa|hCoV-19/Egypt/CUNCI-HGC6I003/2020|EPI ISL 479718|B.1.5|Egypt|2020-06-02	Africa|hCoV-19/Kenya/C5811/2020|EPI ISL 568775|B.1.5|Kenya|2020-05-11	0.0001357843	Africa
Africa|hCoV-19/Egypt/CUNCI-HGC6I007/2020|EPI ISL 479722|B.1|Egypt|2020-06-02	Africa|hCoV-19/Kenya/C5811/2020|EPI ISL 568775|B.1.5|Kenya|2020-05-11	0.0001018597	Africa
Africa|hCoV-19/Egypt/CUNCI-HGC6I010/2020|EPI ISL 478672|B.1|Egypt|2020-06-02	Africa|hCoV-19/Kenya/C5811/2020|EPI ISL 568775|B.1.5|Kenya|2020-05-11	0.0002376024	Africa
Africa|hCoV-19/Egypt/CUNCI-HGC6I011/2020|EPI ISL 479727|A|Egypt|2020-06-02	Africa|hCoV-19/Kenya/C5811/2020|EPI ISL 568775|B.1.5|Kenya|2020-05-11	0.0005772892	Africa
Africa|hCoV-19/Egypt/CUNCI-HGC6I015/2020|EPI ISL 479725|B.1.1|Egypt|2020-06-02	Africa|hCoV-19/Kenya/C5811/2020|EPI ISL 568775|B.1.5|Kenya|2020-05-11	0.0003055335	Africa
Africa|hCoV-19/Egypt/CUNCI-HGC6I016/2020|EPI ISL 475723|B.1.247|Egypt|2020-06-02	Africa|hCoV-19/Kenya/C5811/2020|EPI ISL 568775|B.1.5|Kenya|2020-05-11	0.0003397721	Africa
Africa|hCoV-19/Egypt/CUNCI-HGC6I024/2020|EPI ISL 479732|B.1.1.247|Egypt|2020-06-02	Africa|hCoV-19/Kenya/C5811/2020|EPI ISL 568775|B.1.5|Kenya|2020-05-11	0.0002719082	Africa
Africa|hCoV-19/Egypt/CUNCI-HGC6I026/2020|EPI ISL 479724|B.1.1.1|Egypt|2020-06-02	Africa|hCoV-19/Kenya/C5811/2020|EPI ISL 568775|B.1.5|Kenya|2020-05-11	0.0004414006	Africa
Africa|hCoV-19/Egypt/CUNCI-HGC6I029/2020|EPI ISL 477161|B.1.255|Egypt|2020-06-02	Africa|hCoV-19/Kenya/C5811/2020|EPI ISL 568775|B.1.5|Kenya|2020-05-11	0.0002376129	Africa
Africa|hCoV-19/Egypt/CUNCI-HGC6I031/2020|EPI ISL 475724|B.1.1.1|Egypt|2020-06-02	Africa|hCoV-19/Kenya/C5811/2020|EPI ISL 568775|B.1.5|Kenya|2020-05-11	0.0004076919	Africa
Africa|hCoV-19/Egypt/CUNCI-HGC6I032/2020|EPI ISL 479733|B.1.1.1|Egypt|2020-06-02	Africa|hCoV-19/Kenya/C5811/2020|EPI ISL 568775|B.1.5|Kenya|2020-05-11	0.0004074940	Africa
Africa|hCoV-19/Egypt/CUNCI-HGC6I033/2020|EPI ISL 479723|B.1.1.1|Egypt|2020-06-02	Africa|hCoV-19/Kenya/C5811/2020|EPI ISL 568775|B.1.5|Kenya|2020-05-11	0.0004074761	Africa
Africa|hCoV-19/Egypt/CUNCI-HGC7I01/2020|EPI ISL 529141|B.1|Egypt|2020-07-19	Africa|hCoV-19/Kenya/C5811/2020|EPI ISL 568775|B.1.5|Kenya|2020-05-11	0.0002716027	Africa
Africa|hCoV-19/Egypt/CUNCI-HGC7I02/2020|EPI ISL 529142|A|Egypt|2020-07-19	Africa|hCoV-19/Kenya/C5811/2020|EPI ISL 568775|B.1.5|Kenya|2020-05-11	0.0005433569	Africa
Africa|hCoV-19/Egypt/CUNCI-HGC7I07/2020|EPI ISL 529145|B.1|Egypt|2020-07-19	Africa|hCoV-19/Kenya/C5811/2020|EPI ISL 568775|B.1.5|Kenya|2020-05-11	0.0002376532	Africa
Africa|hCoV-19/Egypt/EGY-020/2020|EPI ISL 526975|B.1|Egypt|2020-08-14	Africa|hCoV-19/Kenya/C5811/2020|EPI ISL 568775|B.1.5|Kenya|2020-05-11	0.0002376186	Africa
Africa|hCoV-19/Egypt/EGY-041/2020|EPI ISL 526997|B.1|Egypt|2020-08-22	Africa|hCoV-19/Kenya/C5811/2020|EPI ISL 568775|B.1.5|Kenya|2020-05-11	0.0002376186	Africa
Africa|hCoV-19/Egypt/EGY-S031/2020|EPI ISL 526986|B.1|Egypt|2020-08-17	Africa|hCoV-19/Kenya/C5811/2020|EPI ISL 568775|B.1.5|Kenya|2020-05-11	0.0002376186	Africa
Africa|hCoV-19/Egypt/HCoV2-Egy-002/2020|EPI ISL 510532|B.1|Egypt|2020-06-02	Africa|hCoV-19/Kenya/C5811/2020|EPI ISL 568775|B.1.5|Kenya|2020-05-11	0.0002376186	Africa
Africa|hCoV-19/Egypt/MASRI-005/2020|EPI ISL 482759|B.1|Egypt|2020-04-30	Africa|hCoV-19/Kenya/C5811/2020|EPI ISL 568775|B.1.5|Kenya|2020-05-11	0.0001018193	Africa
Africa|hCoV-19/Egypt/MASRI-007/2020|EPI ISL 482760|B.1|Egypt|2020-04-28	Africa|hCoV-19/Kenya/C5811/2020|EPI ISL 568775|B.1.5|Kenya|2020-05-11	0.0001358521	Africa
Africa|hCoV-19/Egypt/MASRI-008/2020|EPI ISL 482761|B.1|Egypt|2020-04-30	Africa|hCoV-19/Kenya/C5811/2020|EPI ISL 568775|B.1.5|Kenya|2020-05-11	0.0001024355	Africa
Africa|hCoV-19/Egypt/MASRI-009/2020|EPI ISL 483035|A|Egypt|2020-04-30	Africa|hCoV-19/Kenya/C5811/2020|EPI ISL 568775|B.1.5|Kenya|2020-05-11	0.0004074082	Africa
Africa|hCoV-19/Egypt/MASRI-011/2020|EPI ISL 482762|B.1|Egypt|2020-05-05	Africa|hCoV-19/Kenya/C5811/2020|EPI ISL 568775|B.1.5|Kenya|2020-05-11	0.0001357922	Africa
Africa|hCoV-19/Egypt/MASRI-012/2020|EPI ISL 482763|B.1|Egypt|2020-05-05	Africa|hCoV-19/Kenya/C5811/2020|EPI ISL 568775|B.1.5|Kenya|2020-05-11	0.0000678781	Africa
Africa|hCoV-19/Egypt/MASRI-014/2020|EPI ISL 482765|B.1|Egypt|2020-04-30	Africa|hCoV-19/Kenya/C5811/2020|EPI ISL 568775|B.1.5|Kenya|2020-05-11	0.0003055769	Africa
Africa|hCoV-19/Egypt/MASRI-015/2020|EPI ISL 482766|B.1.36|Egypt|2020-05-11	Africa|hCoV-19/Kenya/C5811/2020|EPI ISL 568775|B.1.5|Kenya|2020-05-11	0.0003734472	Africa
Africa|hCoV-19/Egypt/MASRI-016/2020|EPI ISL 482767|B.1|Egypt|2020-05-11	Africa|hCoV-19/Kenya/C5811/2020|EPI ISL 568775|B.1.5|Kenya|2020-05-11	0.0003057844	Africa
Africa|hCoV-19/Egypt/MASRI-018/2020|EPI ISL 483036|A|Egypt|2020-05-10	Africa|hCoV-19/Kenya/C5811/2020|EPI ISL 568775|B.1.5|Kenya|2020-05-11	0.0005471651	Africa
Africa|hCoV-19/Egypt/MASRI-020/2020|EPI ISL 483037|B.1|Egypt|2020-05-13	Africa|hCoV-19/Kenya/C5811/2020|EPI ISL 568775|B.1.5|Kenya|2020-05-11	0.0003773332	Africa
Africa|hCoV-19/Egypt/MASRI-022/2020|EPI ISL 482768|B.1.255|Egypt|2020-05-13	Africa|hCoV-19/Kenya/C5811/2020|EPI ISL 568775|B.1.5|Kenya|2020-05-11	0.0003060152	Africa
Africa|hCoV-19/Egypt/MASRI-023/2020|EPI ISL 482769|B.1|Egypt|2020-05-11	Africa|hCoV-19/Kenya/C5811/2020|EPI ISL 568775|B.1.5|Kenya|2020-05-11	0.0001019365	Africa
Africa|hCoV-19/Egypt/MASRI-024/2020|EPI ISL 482770|B.1|Egypt|2020-05-11	Africa|hCoV-19/Kenya/C5811/2020|EPI ISL 568775|B.1.5|Kenya|2020-05-11	0.0001697149	Africa
Africa|hCoV-19/Egypt/MASRI-025/2020|EPI ISL 482771|B.1|Egypt|2020-05-10	Africa|hCoV-19/Kenya/C5811/2020|EPI ISL 568775|B.1.5|Kenya|2020-05-11	0.0003056629	Africa
Africa|hCoV-19/Egypt/MASRI-026/2020|EPI ISL 482772|B.1|Egypt|2020-05-10	Africa|hCoV-19/Kenya/C5811/2020|EPI ISL 568775|B.1.5|Kenya|2020-05-11	0.0002376556	Africa
Africa|hCoV-19/Egypt/MASRI-027/2020|EPI ISL 482773|B.1.1.123|Egypt|2020-05-08	Africa|hCoV-19/Kenya/C5811/2020|EPI ISL 568775|B.1.5|Kenya|2020-05-11	0.0002381334	Africa
Africa|hCoV-19/Egypt/MASRI-028/2020|EPI ISL 483038|B.1|Egypt|2020-05-13	Africa|hCoV-19/Kenya/C5811/2020|EPI ISL 568775|B.1.5|Kenya|2020-05-11	0.0002036668	Africa
Africa|hCoV-19/Egypt/MASRI-029/2020|EPI ISL 482774|B.1|Egypt|2020-05-13	Africa|hCoV-19/Kenya/C5811/2020|EPI ISL 568775|B.1.5|Kenya|2020-05-11	0.0001697206	Africa
Africa|hCoV-19/Egypt/MASRI-10/2020|EPI ISL 475752|B.1.255|Egypt|2020-05	Africa|hCoV-19/Kenya/C5811/2020|EPI ISL 568775|B.1.5|Kenya|2020-05-11	0.0002716488	Africa
Africa|hCoV-19/Egypt/MASRI-11/2020|EPI ISL 475753|B.1.36|Egypt|2020-05	Africa|hCoV-19/Kenya/C5811/2020|EPI ISL 568775|B.1.5|Kenya|2020-05-11	0.0004074011	Africa
Africa|hCoV-19/Egypt/MASRI-14/2020|EPI ISL 475749|B.1|Egypt|2020-05	Africa|hCoV-19/Kenya/C5811/2020|EPI ISL 568775|B.1.5|Kenya|2020-05-11	0.0001357738	Africa
Africa|hCoV-19/Egypt/MASRI-15/2020|EPI ISL 475750|B.1.1|Egypt|2020-05	Africa|hCoV-19/Kenya/C5811/2020|EPI ISL 568775|B.1.5|Kenya|2020-05-11	0.0004442634	Africa
Africa|hCoV-19/Egypt/MASRI-2/2020|EPI ISL 475745|B.1|Egypt|2020-05	Africa|hCoV-19/Kenya/C5811/2020|EPI ISL 568775|B.1.5|Kenya|2020-05-11	0.0001697092	Africa
Africa|hCoV-19/Egypt/MASRI-3/2020|EPI ISL 475746|A|Egypt|2020-05	Africa|hCoV-19/Kenya/C5811/2020|EPI ISL 568775|B.1.5|Kenya|2020-05-11	0.0004413967	Africa
Africa|hCoV-19/Egypt/MASRI-6/2020|EPI ISL 475747|B.1.255|Egypt|2020-05	Africa|hCoV-19/Kenya/C5811/2020|EPI ISL 568775|B.1.5|Kenya|2020-05-11	0.0001697091	Africa
Africa|hCoV-19/Egypt/MASRI-9/2020|EPI ISL 475751|B.1.1.1|Egypt|2020-05	Africa|hCoV-19/Kenya/C5811/2020|EPI ISL 568775|B.1.5|Kenya|2020-05-11	0.0005434618	Africa
Africa|hCoV-19/Egypt/NRC-01/2020|EPI ISL 430820|B.1|Egypt|2020-03-18	Africa|hCoV-19/Kenya/C5811/2020|EPI ISL 568775|B.1.5|Kenya|2020-05-11	0.0001363216	Africa
Africa|hCoV-19/Egypt/NRC-03/2020|EPI ISL 430819|B.1.246|Egypt|2020-03-18	Africa|hCoV-19/Kenya/C5811/2020|EPI ISL 568775|B.1.5|Kenya|2020-05-11	0.0001702887	Africa
Africa|hCoV-19/Gabon/ITM-K011/2020|EPI ISL 539573|A|Gabon|2020-03-22	Africa|hCoV-19/Kenya/C5811/2020|EPI ISL 568775|B.1.5|Kenya|2020-05-11	0.0003734413	Africa
Africa|hCoV-19/Gabon/ITM-K023/2020|EPI ISL 539574|B.1.178|Gabon|2020-03-27	Africa|hCoV-19/Kenya/C5811/2020|EPI ISL 568775|B.1.5|Kenya|2020-05-11	0.0001357618	Africa
Africa|hCoV-19/Gabon/ITM-K027/2020|EPI ISL 539575|A|Gabon|2020-03-27	Africa|hCoV-19/Kenya/C5811/2020|EPI ISL 568775|B.1.5|Kenya|2020-05-11	0.0003734325	Africa
Africa|hCoV-19/Gabon/ITM-K028/2020|EPI ISL 539576|B.1.292|Gabon|2020-03-27	Africa|hCoV-19/Kenya/C5811/2020|EPI ISL 568775|B.1.5|Kenya|2020-05-11	0.0001357645	Africa
Africa|hCoV-19/Gambia/0214/2020|EPI ISL 471158|B.1|Gambia|2020-03-29	Africa|hCoV-19/Kenya/C5811/2020|EPI ISL 568775|B.1.5|Kenya|2020-05-11	0.0003060681	Africa
Africa|hCoV-19/Gambia/0268/2020|EPI ISL 471159|B.1.1|Gambia|2020-03-21	Africa|hCoV-19/Kenya/C5811/2020|EPI ISL 568775|B.1.5|Kenya|2020-05-11	0.0001713823	Africa
Africa|hCoV-19/Gambia/0278/2020|EPI ISL 471160|B.1.1|Gambia|2020-03-20	Africa|hCoV-19/Kenya/C5811/2020|EPI ISL 568775|B.1.5|Kenya|2020-05-11	0.0001716353	Africa
Africa|hCoV-19/Gambia/0528/2020|EPI ISL 471161|B.1.1.293|Gambia|2020-04-30	Africa|hCoV-19/Kenya/C5811/2020|EPI ISL 568775|B.1.5|Kenya|2020-05-11	0.0002089354	Africa
Africa|hCoV-19/Gambia/0531/2020|EPI ISL 471162|B.1.1.293|Gambia|2020-04-30	Africa|hCoV-19/Kenya/C5811/2020|EPI ISL 568775|B.1.5|Kenya|2020-05-11	0.0002089500	Africa
Africa|hCoV-19/Gambia/0536/2020|EPI ISL 471163|B.1.1.293|Gambia|2020-04-30	Africa|hCoV-19/Kenya/C5811/2020|EPI ISL 568775|B.1.5|Kenya|2020-05-11	0.0002036738	Africa
Africa|hCoV-19/Gambia/0547/2020|EPI ISL 471164|B.1.1.293|Gambia|2020-04-30	Africa|hCoV-19/Kenya/C5811/2020|EPI ISL 568775|B.1.5|Kenya|2020-05-11	0.0002039992	Africa
Africa|hCoV-19/Gambia/0548/2020|EPI ISL 471165|B.1.5|Gambia|2020-04-30	Africa|hCoV-19/Kenya/C5811/2020|EPI ISL 568775|B.1.5|Kenya|2020-05-11	0.0000702810	Africa
Africa|hCoV-19/Gambia/1090/2020|EPI ISL 471166|B.1.1|Gambia|2020-05-04	Africa|hCoV-19/Kenya/C5811/2020|EPI ISL 568775|B.1.5|Kenya|2020-05-11	0.0002395754	Africa
Africa|hCoV-19/Gambia/1094/2020|EPI ISL 471167|B.1.1.293|Gambia|2020-05-04	Africa|hCoV-19/Kenya/C5811/2020|EPI ISL 568775|B.1.5|Kenya|2020-05-11	0.0002036738	Africa
Africa|hCoV-19/Gambia/1251/2020|EPI ISL 471168|B.1.1.293|Gambia|2020-05-07	Africa|hCoV-19/Kenya/C5811/2020|EPI ISL 568775|B.1.5|Kenya|2020-05-11	0.0002089354	Africa
Africa|hCoV-19/Gambia/1264/2020|EPI ISL 471169|B.1.1|Gambia|2020-05-07	Africa|hCoV-19/Kenya/C5811/2020|EPI ISL 568775|B.1.5|Kenya|2020-05-11	0.0001711478	Africa
Africa|hCoV-19/Gambia/1271/2020|EPI ISL 471170|B.1.1|Gambia|2020-05-07	Africa|hCoV-19/Kenya/C5811/2020|EPI ISL 568775|B.1.5|Kenya|2020-05-11	0.0001713706	Africa
Africa|hCoV-19/Gambia/1277/2020|EPI ISL 471171|B.1.1.293|Gambia|2020-05-07	Africa|hCoV-19/Kenya/C5811/2020|EPI ISL 568775|B.1.5|Kenya|2020-05-11	0.0002036737	Africa
Africa|hCoV-19/Gambia/3668/2020|EPI ISL 560992|B.1.5.12|Gambia|2020-07-30	Africa|hCoV-19/Kenya/C5811/2020|EPI ISL 568775|B.1.5|Kenya|2020-05-11	0.0003078078	Africa
Africa|hCoV-19/Gambia/3670/2020|EPI ISL 560993|B.1.5.12|Gambia|2020-07-30	Africa|hCoV-19/Kenya/C5811/2020|EPI ISL 568775|B.1.5|Kenya|2020-05-11	0.0003103549	Africa
Africa|hCoV-19/Gambia/3671/2020|EPI ISL 560994|B.1.1.293|Gambia|2020-07-30	Africa|hCoV-19/Kenya/C5811/2020|EPI ISL 568775|B.1.5|Kenya|2020-05-11	0.0001709915	Africa
Africa|hCoV-19/Gambia/3673/2020|EPI ISL 560995|B.1.5|Gambia|2020-07-30	Africa|hCoV-19/Kenya/C5811/2020|EPI ISL 568775|B.1.5|Kenya|2020-05-11	0.0001710183	Africa
Africa|hCoV-19/Gambia/3676/2020|EPI ISL 560996|B.1.5|Gambia|2020-07-30	Africa|hCoV-19/Kenya/C5811/2020|EPI ISL 568775|B.1.5|Kenya|2020-05-11	0.0000696418	Africa
Africa|hCoV-19/Gambia/3678/2020|EPI ISL 560997|B.1.292|Gambia|2020-07-30	Africa|hCoV-19/Kenya/C5811/2020|EPI ISL 568775|B.1.5|Kenya|2020-05-11	0.0001697149	Africa
Africa|hCoV-19/Gambia/3679/2020|EPI ISL 560998|B.1.5.12|Gambia|2020-07-30	Africa|hCoV-19/Kenya/C5811/2020|EPI ISL 568775|B.1.5|Kenya|2020-05-11	0.0002413979	Africa
Africa|hCoV-19/Gambia/3680/2020|EPI ISL 560999|B.1.5|Gambia|2020-07-30	Africa|hCoV-19/Kenya/C5811/2020|EPI ISL 568775|B.1.5|Kenya|2020-05-11	0.0000689551	Africa
Africa|hCoV-19/Gambia/3683/2020|EPI ISL 561000|B.1.292|Gambia|2020-07-30	Africa|hCoV-19/Kenya/C5811/2020|EPI ISL 568775|B.1.5|Kenya|2020-05-11	0.0002036618	Africa
Africa|hCoV-19/Gambia/3703/2020|EPI ISL 561001|B.1.5.12|Gambia|2020-07-30	Africa|hCoV-19/Kenya/C5811/2020|EPI ISL 568775|B.1.5|Kenya|2020-05-11	0.0002376161	Africa
Africa|hCoV-19/Gambia/3717/2020|EPI ISL 561002|B.1.5|Gambia|2020-07-30	Africa|hCoV-19/Kenya/C5811/2020|EPI ISL 568775|B.1.5|Kenya|2020-05-11	0.0001034481	Africa
Africa|hCoV-19/Gambia/3724/2020|EPI ISL 561003|B.1.5.12|Gambia|2020-07-30	Africa|hCoV-19/Kenya/C5811/2020|EPI ISL 568775|B.1.5|Kenya|2020-05-11	0.0002376161	Africa
Africa|hCoV-19/Gambia/3725/2020|EPI ISL 561004|B.1.1.293|Gambia|2020-07-30	Africa|hCoV-19/Kenya/C5811/2020|EPI ISL 568775|B.1.5|Kenya|2020-05-11	0.0003395068	Africa
Africa|hCoV-19/Gambia/3728/2020|EPI ISL 561005|B.1.5|Gambia|2020-07-30	Africa|hCoV-19/Kenya/C5811/2020|EPI ISL 568775|B.1.5|Kenya|2020-05-11	0.0000351802	Africa
Africa|hCoV-19/Gambia/3729/2020|EPI ISL 561006|B.1.5.12|Gambia|2020-07-30	Africa|hCoV-19/Kenya/C5811/2020|EPI ISL 568775|B.1.5|Kenya|2020-05-11	0.0001697132	Africa
Africa|hCoV-19/Gambia/3732/2020|EPI ISL 561007|B.1.5|Gambia|2020-07-30	Africa|hCoV-19/Kenya/C5811/2020|EPI ISL 568775|B.1.5|Kenya|2020-05-11	0.0001034587	Africa
Africa|hCoV-19/Gambia/3735/2020|EPI ISL 561008|B.1.5|Gambia|2020-07-30	Africa|hCoV-19/Kenya/C5811/2020|EPI ISL 568775|B.1.5|Kenya|2020-05-11	0.0000348177	Africa
Africa|hCoV-19/Gambia/3737/2020|EPI ISL 561009|B.1.1.293|Gambia|2020-07-30	Africa|hCoV-19/Kenya/C5811/2020|EPI ISL 568775|B.1.5|Kenya|2020-05-11	0.0002377396	Africa
Africa|hCoV-19/Gambia/3741/2020|EPI ISL 561010|B.1.5.12|Gambia|2020-07-30	Africa|hCoV-19/Kenya/C5811/2020|EPI ISL 568775|B.1.5|Kenya|2020-05-11	0.0001724027	Africa
Africa|hCoV-19/Gambia/3743/2020|EPI ISL 561011|B.1.5.12|Gambia|2020-07-30	Africa|hCoV-19/Kenya/C5811/2020|EPI ISL 568775|B.1.5|Kenya|2020-05-11	0.0003055303	Africa
Africa|hCoV-19/Gambia/3749/2020|EPI ISL 561012|B.1.5.12|Gambia|2020-07-30	Africa|hCoV-19/Kenya/C5811/2020|EPI ISL 568775|B.1.5|Kenya|2020-05-11	0.0002376081	Africa
Africa|hCoV-19/Gambia/3761/2020|EPI ISL 561013|B.1.5.12|Gambia|2020-07-30	Africa|hCoV-19/Kenya/C5811/2020|EPI ISL 568775|B.1.5|Kenya|2020-05-11	0.0002376081	Africa
Africa|hCoV-19/Gambia/3772/2020|EPI ISL 561025|B.1.5|Gambia|2020-07-30	Africa|hCoV-19/Kenya/C5811/2020|EPI ISL 568775|B.1.5|Kenya|2020-05-11	0.0000696854	Africa
Africa|hCoV-19/Gambia/GC19-015/2020|EPI ISL 428855|B.1.1.8|Gambia|2020-03-17	Africa|hCoV-19/Kenya/C5811/2020|EPI ISL 568775|B.1.5|Kenya|2020-05-11	0.0002036648	Africa
Africa|hCoV-19/Gambia/GC19-026/2020|EPI ISL 428856|B.6|Gambia|2020-03-21	Africa|hCoV-19/Kenya/C5811/2020|EPI ISL 568775|B.1.5|Kenya|2020-05-11	0.0003394759	Africa
Africa|hCoV-19/Gambia/GC19-029/2020|EPI ISL 428857|B.1|Gambia|2020-04-20	Africa|hCoV-19/Kenya/C5811/2020|EPI ISL 568775|B.1.5|Kenya|2020-05-11	0.0001357705	Africa
Africa|hCoV-19/Gambia/GC19-0479/2020|EPI ISL 561015|B.1.1.293|Gambia|2020-04-29	Africa|hCoV-19/Kenya/C5811/2020|EPI ISL 568775|B.1.5|Kenya|2020-05-11	0.0002107698	Africa
Africa|hCoV-19/Gambia/GC19-0544/2020|EPI ISL 561016|B.1.5|Gambia|2020-05-01	Africa|hCoV-19/Kenya/C5811/2020|EPI ISL 568775|B.1.5|Kenya|2020-05-11	0.0000706727	Africa
Africa|hCoV-19/Gambia/GC19-1385/2020|EPI ISL 561018|B.1.5|Gambia|2020-05-12	Africa|hCoV-19/Kenya/C5811/2020|EPI ISL 568775|B.1.5|Kenya|2020-05-11	0.0000707024	Africa
Africa|hCoV-19/Gambia/GC19-1503/2020|EPI ISL 561021|B.1.1|Gambia|2020-05-14	Africa|hCoV-19/Kenya/C5811/2020|EPI ISL 568775|B.1.5|Kenya|2020-05-11	0.0002715748	Africa
Africa|hCoV-19/Gambia/GC19-1527/2020|EPI ISL 561022|B.1.1.293|Gambia|2020-05-16	Africa|hCoV-19/Kenya/C5811/2020|EPI ISL 568775|B.1.5|Kenya|2020-05-11	0.0002036944	Africa
Africa|hCoV-19/Gambia/GC19-1533/2020|EPI ISL 561023|B.1.1.264|Gambia|2020-05-16	Africa|hCoV-19/Kenya/C5811/2020|EPI ISL 568775|B.1.5|Kenya|2020-05-11	0.0002111408	Africa
Africa|hCoV-19/Gambia/GC19-1572/2020|EPI ISL 561014|B.1.1|Gambia|2020-05-20	Africa|hCoV-19/Kenya/C5811/2020|EPI ISL 568775|B.1.5|Kenya|2020-05-11	0.0001743338	Africa
Africa|hCoV-19/Gambia/GC19-1575/2020|EPI ISL 561026|B.1.1|Gambia|2020-05-20	Africa|hCoV-19/Kenya/C5811/2020|EPI ISL 568775|B.1.5|Kenya|2020-05-11	0.0001735001	Africa
Africa|hCoV-19/Gambia/GC19-1606/2020|EPI ISL 561027|B.1.1|Gambia|2020-05-20	Africa|hCoV-19/Kenya/C5811/2020|EPI ISL 568775|B.1.5|Kenya|2020-05-11	0.0002089634	Africa
Africa|hCoV-19/Gambia/GC19-1706/2020|EPI ISL 561028|B.1.5|Gambia|2020-05-22	Africa|hCoV-19/Kenya/C5811/2020|EPI ISL 568775|B.1.5|Kenya|2020-05-11	0.0000699776	Africa
Africa|hCoV-19/Gambia/GC19-1814/2020|EPI ISL 561032|B.1.5|Gambia|2020-05-28	Africa|hCoV-19/Kenya/C5811/2020|EPI ISL 568775|B.1.5|Kenya|2020-05-11	0.0000706773	Africa
Africa|hCoV-19/Gambia/GC19-1818/2020|EPI ISL 561034|B.1.1|Gambia|2020-05-28	Africa|hCoV-19/Kenya/C5811/2020|EPI ISL 568775|B.1.5|Kenya|2020-05-11	0.0002715930	Africa
Africa|hCoV-19/Gambia/GC19-1983/2020|EPI ISL 561038|B.1.1|Gambia|2020-06-07	Africa|hCoV-19/Kenya/C5811/2020|EPI ISL 568775|B.1.5|Kenya|2020-05-11	0.0002715852	Africa
Africa|hCoV-19/Gambia/GC19-2197/2020|EPI ISL 561040|B.1.292|Gambia|2020-06-26	Africa|hCoV-19/Kenya/C5811/2020|EPI ISL 568775|B.1.5|Kenya|2020-05-11	0.0001711027	Africa
Africa|hCoV-19/Gambia/GC19-2427/2020|EPI ISL 561105|B.1.1.293|Gambia|2020-07-21	Africa|hCoV-19/Kenya/C5811/2020|EPI ISL 568775|B.1.5|Kenya|2020-05-11	0.0002037034	Africa
Africa|hCoV-19/Gambia/GC19-2443/2020|EPI ISL 561106|B.1.5|Gambia|2020-07-21	Africa|hCoV-19/Kenya/C5811/2020|EPI ISL 568775|B.1.5|Kenya|2020-05-11	0.0000353493	Africa
Africa|hCoV-19/Gambia/GC19-2450/2020|EPI ISL 561107|B.1.5.12|Gambia|2020-07-21	Africa|hCoV-19/Kenya/C5811/2020|EPI ISL 568775|B.1.5|Kenya|2020-05-11	0.0002376194	Africa
Africa|hCoV-19/Gambia/GC19-2459/2020|EPI ISL 561108|B.1.1.293|Gambia|2020-07-21	Africa|hCoV-19/Kenya/C5811/2020|EPI ISL 568775|B.1.5|Kenya|2020-05-11	0.0001711244	Africa
Africa|hCoV-19/Gambia/GC19-2469/2020|EPI ISL 561109|B.1.5|Gambia|2020-07-21	Africa|hCoV-19/Kenya/C5811/2020|EPI ISL 568775|B.1.5|Kenya|2020-05-11	0.0000348214	Africa
Africa|hCoV-19/Gambia/GC19-2473/2020|EPI ISL 561110|B.1.5.12|Gambia|2020-07-21	Africa|hCoV-19/Kenya/C5811/2020|EPI ISL 568775|B.1.5|Kenya|2020-05-11	0.0002715826	Africa
Africa|hCoV-19/Gambia/GC19-2498/2020|EPI ISL 561111|B.1.292|Gambia|2020-07-21	Africa|hCoV-19/Kenya/C5811/2020|EPI ISL 568775|B.1.5|Kenya|2020-05-11	0.0002036551	Africa
Africa|hCoV-19/Gambia/GC19-2525/2020|EPI ISL 561113|B.1.1.293|Gambia|2020-07-21	Africa|hCoV-19/Kenya/C5811/2020|EPI ISL 568775|B.1.5|Kenya|2020-05-11	0.0002715825	Africa
Africa|hCoV-19/Gambia/GC19-2526/2020|EPI ISL 561114|B.1.5.12|Gambia|2020-07-21	Africa|hCoV-19/Kenya/C5811/2020|EPI ISL 568775|B.1.5|Kenya|2020-05-11	0.0002715880	Africa
Africa|hCoV-19/Gambia/GC19-2629/2020|EPI ISL 561123|B.1.5.12|Gambia|2020-07-21	Africa|hCoV-19/Kenya/C5811/2020|EPI ISL 568775|B.1.5|Kenya|2020-05-11	0.0002395709	Africa
Africa|hCoV-19/Gambia/GC19-2632/2020|EPI ISL 561124|B.1.5.12|Gambia|2020-07-21	Africa|hCoV-19/Kenya/C5811/2020|EPI ISL 568775|B.1.5|Kenya|2020-05-11	0.0002393906	Africa
Africa|hCoV-19/Gambia/GC19-2638/2020|EPI ISL 561126|B.1.5.12|Gambia|2020-07-21	Africa|hCoV-19/Kenya/C5811/2020|EPI ISL 568775|B.1.5|Kenya|2020-05-11	0.0002081141	Africa
Africa|hCoV-19/Gambia/GC19-2652/2020|EPI ISL 561128|B.1.5.12|Gambia|2020-07-21	Africa|hCoV-19/Kenya/C5811/2020|EPI ISL 568775|B.1.5|Kenya|2020-05-11	0.0001358353	Africa
Africa|hCoV-19/Gambia/GC19-2654/2020|EPI ISL 561130|B.1.292|Gambia|2020-07-21	Africa|hCoV-19/Kenya/C5811/2020|EPI ISL 568775|B.1.5|Kenya|2020-05-11	0.0002376266	Africa
Africa|hCoV-19/Gambia/GC19-2663/2020|EPI ISL 561133|B.1.1.293|Gambia|2020-07-21	Africa|hCoV-19/Kenya/C5811/2020|EPI ISL 568775|B.1.5|Kenya|2020-05-11	0.0003055365	Africa
Africa|hCoV-19/Gambia/GC19-2707/2020|EPI ISL 561134|B.1.1.293|Gambia|2020-07-21	Africa|hCoV-19/Kenya/C5811/2020|EPI ISL 568775|B.1.5|Kenya|2020-05-11	0.0002394035	Africa
Africa|hCoV-19/Gambia/GC19-2711/2020|EPI ISL 561135|B.1.5.12|Gambia|2020-07-21	Africa|hCoV-19/Kenya/C5811/2020|EPI ISL 568775|B.1.5|Kenya|2020-05-11	0.0002036509	Africa
Africa|hCoV-19/Gambia/GC19-2730/2020|EPI ISL 561136|B.1.5.12|Gambia|2020-07-21	Africa|hCoV-19/Kenya/C5811/2020|EPI ISL 568775|B.1.5|Kenya|2020-05-11	0.0003420365	Africa
Africa|hCoV-19/Gambia/GC19-2731/2020|EPI ISL 561137|B.1.1.293|Gambia|2020-07-21	Africa|hCoV-19/Kenya/C5811/2020|EPI ISL 568775|B.1.5|Kenya|2020-05-11	0.0002716009	Africa
Africa|hCoV-19/Gambia/GC19-2828/2020|EPI ISL 561150|B.1.361|Gambia|2020-07-24	Africa|hCoV-19/Kenya/C5811/2020|EPI ISL 568775|B.1.5|Kenya|2020-05-11	0.0002036779	Africa
Africa|hCoV-19/Gambia/GC19-2842/2020|EPI ISL 561151|B.1.1|Gambia|2020-07-24	Africa|hCoV-19/Kenya/C5811/2020|EPI ISL 568775|B.1.5|Kenya|2020-05-11	0.0003055603	Africa
Africa|hCoV-19/Gambia/GC19-2898/2020|EPI ISL 561153|B.1.5.12|Gambia|2020-07-24	Africa|hCoV-19/Kenya/C5811/2020|EPI ISL 568775|B.1.5|Kenya|2020-05-11	0.0002036647	Africa
Africa|hCoV-19/Gambia/GC19-2904/2020|EPI ISL 561154|B.1.1|Gambia|2020-07-24	Africa|hCoV-19/Kenya/C5811/2020|EPI ISL 568775|B.1.5|Kenya|2020-05-11	0.0003055499	Africa
Africa|hCoV-19/Gambia/GC19-2947/2020|EPI ISL 561155|B.1.5.12|Gambia|2020-07-24	Africa|hCoV-19/Kenya/C5811/2020|EPI ISL 568775|B.1.5|Kenya|2020-05-11	0.0002376081	Africa
Africa|hCoV-19/Gambia/GC19-2973/2020|EPI ISL 561156|B.1.1.293|Gambia|2020-07-24	Africa|hCoV-19/Kenya/C5811/2020|EPI ISL 568775|B.1.5|Kenya|2020-05-11	0.0002376242	Africa
Africa|hCoV-19/Gambia/GC19-2977/2020|EPI ISL 561157|B.1.1.293|Gambia|2020-07-24	Africa|hCoV-19/Kenya/C5811/2020|EPI ISL 568775|B.1.5|Kenya|2020-05-11	0.0002376323	Africa
Africa|hCoV-19/Gambia/GC19-2985/2020|EPI ISL 561158|B.1.5.12|Gambia|2020-07-24	Africa|hCoV-19/Kenya/C5811/2020|EPI ISL 568775|B.1.5|Kenya|2020-05-11	0.0001357618	Africa
Africa|hCoV-19/Gambia/GC19-2991/2020|EPI ISL 561159|B.1.1|Gambia|2020-07-24	Africa|hCoV-19/Kenya/C5811/2020|EPI ISL 568775|B.1.5|Kenya|2020-05-11	0.0001697436	Africa
Africa|hCoV-19/Gambia/GC19-3064/2020|EPI ISL 561160|B.1.1|Gambia|2020-07-25	Africa|hCoV-19/Kenya/C5811/2020|EPI ISL 568775|B.1.5|Kenya|2020-05-11	0.0003055707	Africa
Africa|hCoV-19/Gambia/GC19-3065/2020|EPI ISL 561161|B.1.5.12|Gambia|2020-07-25	Africa|hCoV-19/Kenya/C5811/2020|EPI ISL 568775|B.1.5|Kenya|2020-05-11	0.0002762421	Africa
Africa|hCoV-19/Gambia/GC19-3081/2020|EPI ISL 561162|B.1.1|Gambia|2020-07-25	Africa|hCoV-19/Kenya/C5811/2020|EPI ISL 568775|B.1.5|Kenya|2020-05-11	0.0003055600	Africa
Africa|hCoV-19/Gambia/GC19-3085/2020|EPI ISL 561163|B.1.1.293|Gambia|2020-07-25	Africa|hCoV-19/Kenya/C5811/2020|EPI ISL 568775|B.1.5|Kenya|2020-05-11	0.0001710107	Africa
Africa|hCoV-19/Gambia/GC19-3087/2020|EPI ISL 561041|B.1.292|Gambia|2020-07-25	Africa|hCoV-19/Kenya/C5811/2020|EPI ISL 568775|B.1.5|Kenya|2020-05-11	0.0002376023	Africa
Africa|hCoV-19/Gambia/GC19-3099/2020|EPI ISL 561164|B.1.1.242|Gambia|2020-07-25	Africa|hCoV-19/Kenya/C5811/2020|EPI ISL 568775|B.1.5|Kenya|2020-05-11	0.0003055408	Africa
Africa|hCoV-19/Gambia/GC19-3110/2020|EPI ISL 561165|B.1.1.293|Gambia|2020-07-25	Africa|hCoV-19/Kenya/C5811/2020|EPI ISL 568775|B.1.5|Kenya|2020-05-11	0.0002715852	Africa
Africa|hCoV-19/Gambia/GC19-3112/2020|EPI ISL 561166|B.1|Gambia|2020-07-25	Africa|hCoV-19/Kenya/C5811/2020|EPI ISL 568775|B.1.5|Kenya|2020-05-11	0.0003055128	Africa
Africa|hCoV-19/Gambia/GC19-3113/2020|EPI ISL 561167|B.1.1.293|Gambia|2020-07-25	Africa|hCoV-19/Kenya/C5811/2020|EPI ISL 568775|B.1.5|Kenya|2020-05-11	0.0002376242	Africa
Africa|hCoV-19/Gambia/GC19-3114/2020|EPI ISL 561168|B.1.1|Gambia|2020-07-25	Africa|hCoV-19/Kenya/C5811/2020|EPI ISL 568775|B.1.5|Kenya|2020-05-11	0.0003055499	Africa
Africa|hCoV-19/Gambia/GC19-3135/2020|EPI ISL 561169|B.1.5.12|Gambia|2020-07-27	Africa|hCoV-19/Kenya/C5811/2020|EPI ISL 568775|B.1.5|Kenya|2020-05-11	0.0001367829	Africa
Africa|hCoV-19/Gambia/GC19-3140/2020|EPI ISL 561042|B.1.5.12|Gambia|2020-07-27	Africa|hCoV-19/Kenya/C5811/2020|EPI ISL 568775|B.1.5|Kenya|2020-05-11	0.0003055498	Africa
Africa|hCoV-19/Gambia/GC19-3145/2020|EPI ISL 561170|B.1.1|Gambia|2020-07-27	Africa|hCoV-19/Kenya/C5811/2020|EPI ISL 568775|B.1.5|Kenya|2020-05-11	0.0003055603	Africa
Africa|hCoV-19/Gambia/GC19-3146/2020|EPI ISL 561171|B.1.5.12|Gambia|2020-07-27	Africa|hCoV-19/Kenya/C5811/2020|EPI ISL 568775|B.1.5|Kenya|2020-05-11	0.0001368264	Africa
Africa|hCoV-19/Gambia/GC19-3165/2020|EPI ISL 561043|B.1.1.293|Gambia|2020-07-27	Africa|hCoV-19/Kenya/C5811/2020|EPI ISL 568775|B.1.5|Kenya|2020-05-11	0.0002376242	Africa
Africa|hCoV-19/Gambia/GC19-3166/2020|EPI ISL 561044|B.1.5.12|Gambia|2020-07-27	Africa|hCoV-19/Kenya/C5811/2020|EPI ISL 568775|B.1.5|Kenya|2020-05-11	0.0001367782	Africa
Africa|hCoV-19/Gambia/GC19-3189/2020|EPI ISL 561045|B.1.5|Gambia|2020-07-27	Africa|hCoV-19/Kenya/C5811/2020|EPI ISL 568775|B.1.5|Kenya|2020-05-11	0.0000689844	Africa
Africa|hCoV-19/Gambia/GC19-3192/2020|EPI ISL 561046|B.1.5|Gambia|2020-07-27	Africa|hCoV-19/Kenya/C5811/2020|EPI ISL 568775|B.1.5|Kenya|2020-05-11	0.0001026057	Africa
Africa|hCoV-19/Gambia/GC19-3193/2020|EPI ISL 561047|B.1.5.12|Gambia|2020-07-27	Africa|hCoV-19/Kenya/C5811/2020|EPI ISL 568775|B.1.5|Kenya|2020-05-11	0.0001367735	Africa
Africa|hCoV-19/Gambia/GC19-3208/2020|EPI ISL 561048|B.1.5.12|Gambia|2020-07-27	Africa|hCoV-19/Kenya/C5811/2020|EPI ISL 568775|B.1.5|Kenya|2020-05-11	0.0002052038	Africa
Africa|hCoV-19/Gambia/GC19-3209/2020|EPI ISL 561049|B.1.5.12|Gambia|2020-07-27	Africa|hCoV-19/Kenya/C5811/2020|EPI ISL 568775|B.1.5|Kenya|2020-05-11	0.0001025921	Africa
Africa|hCoV-19/Gambia/GC19-3210/2020|EPI ISL 561050|B.1.5.12|Gambia|2020-07-27	Africa|hCoV-19/Kenya/C5811/2020|EPI ISL 568775|B.1.5|Kenya|2020-05-11	0.0001040527	Africa
Africa|hCoV-19/Gambia/GC19-3214/2020|EPI ISL 561051|B.1.1.293|Gambia|2020-07-27	Africa|hCoV-19/Kenya/C5811/2020|EPI ISL 568775|B.1.5|Kenya|2020-05-11	0.0001368056	Africa
Africa|hCoV-19/Gambia/GC19-3219/2020|EPI ISL 561052|B.1.5.12|Gambia|2020-07-27	Africa|hCoV-19/Kenya/C5811/2020|EPI ISL 568775|B.1.5|Kenya|2020-05-11	0.0001357801	Africa
Africa|hCoV-19/Gambia/GC19-3246/2020|EPI ISL 561053|B.1.5.12|Gambia|2020-07-27	Africa|hCoV-19/Kenya/C5811/2020|EPI ISL 568775|B.1.5|Kenya|2020-05-11	0.0001367903	Africa
Africa|hCoV-19/Gambia/GC19-3255/2020|EPI ISL 561054|B.1.177|Gambia|2020-07-27	Africa|hCoV-19/Kenya/C5811/2020|EPI ISL 568775|B.1.5|Kenya|2020-05-11	0.0000684010	Africa
Africa|hCoV-19/Gambia/GC19-3266/2020|EPI ISL 561055|B.1.5|Gambia|2020-07-27	Africa|hCoV-19/Kenya/C5811/2020|EPI ISL 568775|B.1.5|Kenya|2020-05-11	0.0000341975	Africa
Africa|hCoV-19/Gambia/GC19-3267/2020|EPI ISL 561056|B.1.5.12|Gambia|2020-07-27	Africa|hCoV-19/Kenya/C5811/2020|EPI ISL 568775|B.1.5|Kenya|2020-05-11	0.0000683940	Africa
Africa|hCoV-19/Gambia/GC19-3278/2020|EPI ISL 561058|B.1.5.12|Gambia|2020-07-27	Africa|hCoV-19/Kenya/C5811/2020|EPI ISL 568775|B.1.5|Kenya|2020-05-11	0.0001025791	Africa
Africa|hCoV-19/Gambia/GC19-3301/2020|EPI ISL 561059|B.1.5.12|Gambia|2020-07-27	Africa|hCoV-19/Kenya/C5811/2020|EPI ISL 568775|B.1.5|Kenya|2020-05-11	0.0001025896	Africa
Africa|hCoV-19/Gambia/GC19-3317/2020|EPI ISL 561060|B.1.5|Gambia|2020-07-27	Africa|hCoV-19/Kenya/C5811/2020|EPI ISL 568775|B.1.5|Kenya|2020-05-11	0.0001018548	Africa
Africa|hCoV-19/Gambia/GC19-3323/2020|EPI ISL 561061|B.1.5|Gambia|2020-07-27	Africa|hCoV-19/Kenya/C5811/2020|EPI ISL 568775|B.1.5|Kenya|2020-05-11	0.0000684041	Africa
Africa|hCoV-19/Gambia/GC19-3358/2020|EPI ISL 561062|B.1.1.293|Gambia|2020-07-27	Africa|hCoV-19/Kenya/C5811/2020|EPI ISL 568775|B.1.5|Kenya|2020-05-11	0.0003395067	Africa
Africa|hCoV-19/Gambia/GC19-3365/2020|EPI ISL 561063|B.1.5.12|Gambia|2020-07-27	Africa|hCoV-19/Kenya/C5811/2020|EPI ISL 568775|B.1.5|Kenya|2020-05-11	0.0001709897	Africa
Africa|hCoV-19/Gambia/GC19-3373/2020|EPI ISL 561064|B.1.5|Gambia|2020-07-27	Africa|hCoV-19/Kenya/C5811/2020|EPI ISL 568775|B.1.5|Kenya|2020-05-11	0.0000341975	Africa
Africa|hCoV-19/Gambia/GC19-3374/2020|EPI ISL 561065|B.1.5.12|Gambia|2020-07-27	Africa|hCoV-19/Kenya/C5811/2020|EPI ISL 568775|B.1.5|Kenya|2020-05-11	0.0001367782	Africa
Africa|hCoV-19/Gambia/GC19-3375/2020|EPI ISL 561066|B.1.5.12|Gambia|2020-07-27	Africa|hCoV-19/Kenya/C5811/2020|EPI ISL 568775|B.1.5|Kenya|2020-05-11	0.0001025791	Africa
Africa|hCoV-19/Gambia/GC19-3380/2020|EPI ISL 561067|B.1.5.12|Gambia|2020-07-27	Africa|hCoV-19/Kenya/C5811/2020|EPI ISL 568775|B.1.5|Kenya|2020-05-11	0.0001367876	Africa
Africa|hCoV-19/Gambia/GC19-3381/2020|EPI ISL 561068|B.1.5.12|Gambia|2020-07-27	Africa|hCoV-19/Kenya/C5811/2020|EPI ISL 568775|B.1.5|Kenya|2020-05-11	0.0003055229	Africa
Africa|hCoV-19/Gambia/GC19-3396/2020|EPI ISL 561069|B.1.5.12|Gambia|2020-07-27	Africa|hCoV-19/Kenya/C5811/2020|EPI ISL 568775|B.1.5|Kenya|2020-05-11	0.0002715706	Africa
Africa|hCoV-19/Gambia/GC19-3398/2020|EPI ISL 561070|B.1.1.242|Gambia|2020-07-27	Africa|hCoV-19/Kenya/C5811/2020|EPI ISL 568775|B.1.5|Kenya|2020-05-11	0.0004074167	Africa
Africa|hCoV-19/Gambia/GC19-3399/2020|EPI ISL 561172|B.1.5|Gambia|2020-07-27	Africa|hCoV-19/Kenya/C5811/2020|EPI ISL 568775|B.1.5|Kenya|2020-05-11	0.0001357935	Africa
Africa|hCoV-19/Gambia/GC19-3400/2020|EPI ISL 561173|B.1.5|Gambia|2020-07-27	Africa|hCoV-19/Kenya/C5811/2020|EPI ISL 568775|B.1.5|Kenya|2020-05-11	0.0001357816	Africa
Africa|hCoV-19/Gambia/GC19-3407/2020|EPI ISL 561174|B.1.1.242|Gambia|2020-07-27	Africa|hCoV-19/Kenya/C5811/2020|EPI ISL 568775|B.1.5|Kenya|2020-05-11	0.0001697385	Africa
Africa|hCoV-19/Gambia/GC19-3411/2020|EPI ISL 561175|B.1.5.12|Gambia|2020-07-27	Africa|hCoV-19/Kenya/C5811/2020|EPI ISL 568775|B.1.5|Kenya|2020-05-11	0.0002069324	Africa
Africa|hCoV-19/Gambia/GC19-3418/2020|EPI ISL 561176|B.1.1.242|Gambia|2020-07-27	Africa|hCoV-19/Kenya/C5811/2020|EPI ISL 568775|B.1.5|Kenya|2020-05-11	0.0002376298	Africa
Africa|hCoV-19/Gambia/GC19-3429/2020|EPI ISL 561178|B.1.5.12|Gambia|2020-07-27	Africa|hCoV-19/Kenya/C5811/2020|EPI ISL 568775|B.1.5|Kenya|2020-05-11	0.0001357618	Africa
Africa|hCoV-19/Gambia/GC19-3432/2020|EPI ISL 561179|B.1.5.12|Gambia|2020-07-27	Africa|hCoV-19/Kenya/C5811/2020|EPI ISL 568775|B.1.5|Kenya|2020-05-11	0.0003078519	Africa
Africa|hCoV-19/Gambia/GC19-3438/2020|EPI ISL 561180|B.1.5.12|Gambia|2020-07-27	Africa|hCoV-19/Kenya/C5811/2020|EPI ISL 568775|B.1.5|Kenya|2020-05-11	0.0002715861	Africa
Africa|hCoV-19/Gambia/GC19-3445/2020|EPI ISL 561181|B.1.5.12|Gambia|2020-07-27	Africa|hCoV-19/Kenya/C5811/2020|EPI ISL 568775|B.1.5|Kenya|2020-05-11	0.0003394770	Africa
Africa|hCoV-19/Gambia/GC19-3448/2020|EPI ISL 561183|B.1.5|Gambia|2020-07-27	Africa|hCoV-19/Kenya/C5811/2020|EPI ISL 568775|B.1.5|Kenya|2020-05-11	0.0000690606	Africa
Africa|hCoV-19/Gambia/GC19-3497/2020|EPI ISL 561184|B.1.5.12|Gambia|2020-07-27	Africa|hCoV-19/Kenya/C5811/2020|EPI ISL 568775|B.1.5|Kenya|2020-05-11	0.0002715522	Africa
Africa|hCoV-19/Gambia/GC19-3503/2020|EPI ISL 561186|B.1.5.12|Gambia|2020-07-27	Africa|hCoV-19/Kenya/C5811/2020|EPI ISL 568775|B.1.5|Kenya|2020-05-11	0.0001724045	Africa
Africa|hCoV-19/Gambia/GC19-3504/2020|EPI ISL 561187|B.1.5.12|Gambia|2020-07-27	Africa|hCoV-19/Kenya/C5811/2020|EPI ISL 568775|B.1.5|Kenya|2020-05-11	0.0002393988	Africa
Africa|hCoV-19/Gambia/GC19-3505/2020|EPI ISL 561188|B.1.5.12|Gambia|2020-07-27	Africa|hCoV-19/Kenya/C5811/2020|EPI ISL 568775|B.1.5|Kenya|2020-05-11	0.0002036675	Africa
Africa|hCoV-19/Gambia/GC19-3529/2020|EPI ISL 561191|B.1.5.12|Gambia|2020-07-27	Africa|hCoV-19/Kenya/C5811/2020|EPI ISL 568775|B.1.5|Kenya|2020-05-11	0.0002715770	Africa
Africa|hCoV-19/Gambia/GC19-3530/2020|EPI ISL 561192|B.1.5.12|Gambia|2020-07-27	Africa|hCoV-19/Kenya/C5811/2020|EPI ISL 568775|B.1.5|Kenya|2020-05-11	0.0001392879	Africa
Africa|hCoV-19/Gambia/GC19-3533/2020|EPI ISL 561193|B.1.1.293|Gambia|2020-07-27	Africa|hCoV-19/Kenya/C5811/2020|EPI ISL 568775|B.1.5|Kenya|2020-05-11	0.0002716103	Africa
Africa|hCoV-19/Gambia/GC19-3535/2020|EPI ISL 561194|B.1.1.242|Gambia|2020-07-27	Africa|hCoV-19/Kenya/C5811/2020|EPI ISL 568775|B.1.5|Kenya|2020-05-11	0.0003395116	Africa
Africa|hCoV-19/Gambia/GC19-3550/2020|EPI ISL 561195|B.1.5.12|Gambia|2020-07-27	Africa|hCoV-19/Kenya/C5811/2020|EPI ISL 568775|B.1.5|Kenya|2020-05-11	0.0002376218	Africa
Africa|hCoV-19/Gambia/GC19-3565/2020|EPI ISL 561196|B.1.5.12|Gambia|2020-07-27	Africa|hCoV-19/Kenya/C5811/2020|EPI ISL 568775|B.1.5|Kenya|2020-05-11	0.0001697057	Africa
Africa|hCoV-19/Gambia/GC19-3578/2020|EPI ISL 561197|B.1.5.12|Gambia|2020-07-27	Africa|hCoV-19/Kenya/C5811/2020|EPI ISL 568775|B.1.5|Kenya|2020-05-11	0.0002037478	Africa
Africa|hCoV-19/Gambia/GC19-3629/2020|EPI ISL 561199|B.1.5.12|Gambia|2020-07-27	Africa|hCoV-19/Kenya/C5811/2020|EPI ISL 568775|B.1.5|Kenya|2020-05-11	0.0003055366	Africa
Africa|hCoV-19/Gambia/GC19-3656/2020|EPI ISL 561201|B.1.5.12|Gambia|2020-07-27	Africa|hCoV-19/Kenya/C5811/2020|EPI ISL 568775|B.1.5|Kenya|2020-05-11	0.0002036717	Africa
Africa|hCoV-19/Gambia/GC19-3659/2020|EPI ISL 561202|B.1.1|Gambia|2020-07-27	Africa|hCoV-19/Kenya/C5811/2020|EPI ISL 568775|B.1.5|Kenya|2020-05-11	0.0001697396	Africa
Africa|hCoV-19/Gambia/GC19-3666/2020|EPI ISL 561204|B.1.5.12|Gambia|2020-07-27	Africa|hCoV-19/Kenya/C5811/2020|EPI ISL 568775|B.1.5|Kenya|2020-05-11	0.0002738102	Africa
Africa|hCoV-19/Gambia/GC19-3769/2020|EPI ISL 561072|B.1.292|Gambia|2020-07-27	Africa|hCoV-19/Kenya/C5811/2020|EPI ISL 568775|B.1.5|Kenya|2020-05-11	0.0002068796	Africa
Africa|hCoV-19/Gambia/GC19-3773/2020|EPI ISL 561073|B.1.5.12|Gambia|2020-07-27	Africa|hCoV-19/Kenya/C5811/2020|EPI ISL 568775|B.1.5|Kenya|2020-05-11	0.0002715705	Africa
Africa|hCoV-19/Gambia/GC19-3774/2020|EPI ISL 561074|B.1.5.12|Gambia|2020-07-27	Africa|hCoV-19/Kenya/C5811/2020|EPI ISL 568775|B.1.5|Kenya|2020-05-11	0.0002376194	Africa
Africa|hCoV-19/Gambia/GC19-3794/2020|EPI ISL 561078|B.1.5.12|Gambia|2020-07-27	Africa|hCoV-19/Kenya/C5811/2020|EPI ISL 568775|B.1.5|Kenya|2020-05-11	0.0002413713	Africa
Africa|hCoV-19/Gambia/GC19-3796/2020|EPI ISL 561079|B.1.5.12|Gambia|2020-07-27	Africa|hCoV-19/Kenya/C5811/2020|EPI ISL 568775|B.1.5|Kenya|2020-05-11	0.0002715575	Africa
Africa|hCoV-19/Gambia/GC19-3798/2020|EPI ISL 561080|B.1.1.242|Gambia|2020-07-27	Africa|hCoV-19/Kenya/C5811/2020|EPI ISL 568775|B.1.5|Kenya|2020-05-11	0.0003771410	Africa
Africa|hCoV-19/Gambia/GC19-3799/2020|EPI ISL 561081|B.1.1.242|Gambia|2020-07-27	Africa|hCoV-19/Kenya/C5811/2020|EPI ISL 568775|B.1.5|Kenya|2020-05-11	0.0003734415	Africa
Africa|hCoV-19/Gambia/GC19-3802/2020|EPI ISL 561082|B.1.5.12|Gambia|2020-07-27	Africa|hCoV-19/Kenya/C5811/2020|EPI ISL 568775|B.1.5|Kenya|2020-05-11	0.0003055188	Africa
Africa|hCoV-19/Gambia/GC19-3805/2020|EPI ISL 561083|B.1.5.12|Gambia|2020-07-27	Africa|hCoV-19/Kenya/C5811/2020|EPI ISL 568775|B.1.5|Kenya|2020-05-11	0.0002715641	Africa
Africa|hCoV-19/Gambia/GC19-3806/2020|EPI ISL 561084|B.1.1.293|Gambia|2020-07-27	Africa|hCoV-19/Kenya/C5811/2020|EPI ISL 568775|B.1.5|Kenya|2020-05-11	0.0002715880	Africa
Africa|hCoV-19/Gambia/GC19-3807/2020|EPI ISL 561085|B.1.1.293|Gambia|2020-07-27	Africa|hCoV-19/Kenya/C5811/2020|EPI ISL 568775|B.1.5|Kenya|2020-05-11	0.0003055665	Africa
Africa|hCoV-19/Gambia/GC19-3812/2020|EPI ISL 561086|B.1.1.293|Gambia|2020-07-27	Africa|hCoV-19/Kenya/C5811/2020|EPI ISL 568775|B.1.5|Kenya|2020-05-11	0.0003402296	Africa
Africa|hCoV-19/Gambia/GC19-3813/2020|EPI ISL 561087|B.1.1.293|Gambia|2020-07-27	Africa|hCoV-19/Kenya/C5811/2020|EPI ISL 568775|B.1.5|Kenya|2020-05-11	0.0003055560	Africa
Africa|hCoV-19/Gambia/GC19-3814/2020|EPI ISL 561088|B.1|Gambia|2020-07-27	Africa|hCoV-19/Kenya/C5811/2020|EPI ISL 568775|B.1.5|Kenya|2020-05-11	0.0003734804	Africa
Africa|hCoV-19/Gambia/GC19-3816/2020|EPI ISL 561089|B.1.1.293|Gambia|2020-07-27	Africa|hCoV-19/Kenya/C5811/2020|EPI ISL 568775|B.1.5|Kenya|2020-05-11	0.0001709990	Africa
Africa|hCoV-19/Gambia/GC19-3818/2020|EPI ISL 561090|B.1.1.293|Gambia|2020-07-27	Africa|hCoV-19/Kenya/C5811/2020|EPI ISL 568775|B.1.5|Kenya|2020-05-11	0.0003734651	Africa
Africa|hCoV-19/Gambia/GC19-3820/2020|EPI ISL 561091|B.1.1.293|Gambia|2020-07-27	Africa|hCoV-19/Kenya/C5811/2020|EPI ISL 568775|B.1.5|Kenya|2020-05-11	0.0003055561	Africa
Africa|hCoV-19/Gambia/GC19-3821/2020|EPI ISL 561092|B.1.5.12|Gambia|2020-07-27	Africa|hCoV-19/Kenya/C5811/2020|EPI ISL 568775|B.1.5|Kenya|2020-05-11	0.0001741014	Africa
Africa|hCoV-19/Gambia/GC19-3822/2020|EPI ISL 561093|B.1.5.12|Gambia|2020-07-27	Africa|hCoV-19/Kenya/C5811/2020|EPI ISL 568775|B.1.5|Kenya|2020-05-11	0.0002715707	Africa
Africa|hCoV-19/Gambia/GC19-3823/2020|EPI ISL 561094|B.1.5.12|Gambia|2020-07-27	Africa|hCoV-19/Kenya/C5811/2020|EPI ISL 568775|B.1.5|Kenya|2020-05-11	0.0002736219	Africa
Africa|hCoV-19/Gambia/GC19-3835/2020|EPI ISL 561096|B.1.1.293|Gambia|2020-07-27	Africa|hCoV-19/Kenya/C5811/2020|EPI ISL 568775|B.1.5|Kenya|2020-05-11	0.0002715971	Africa
Africa|hCoV-19/Gambia/GC19-3836/2020|EPI ISL 561097|B.1.5.12|Gambia|2020-07-27	Africa|hCoV-19/Kenya/C5811/2020|EPI ISL 568775|B.1.5|Kenya|2020-05-11	0.0002036558	Africa
Africa|hCoV-19/Gambia/GC19-3839/2020|EPI ISL 561098|B.1.5.12|Gambia|2020-07-27	Africa|hCoV-19/Kenya/C5811/2020|EPI ISL 568775|B.1.5|Kenya|2020-05-11	0.0002715706	Africa
Africa|hCoV-19/Gambia/GC19-3842/2020|EPI ISL 561099|B.1.1.293|Gambia|2020-07-27	Africa|hCoV-19/Kenya/C5811/2020|EPI ISL 568775|B.1.5|Kenya|2020-05-11	0.0003734727	Africa
Africa|hCoV-19/Gambia/GC19-3846/2020|EPI ISL 561100|B.1.1.293|Gambia|2020-07-27	Africa|hCoV-19/Kenya/C5811/2020|EPI ISL 568775|B.1.5|Kenya|2020-05-11	0.0003395137	Africa
Africa|hCoV-19/Gambia/GC19-3852/2020|EPI ISL 561101|B.1.5.12|Gambia|2020-07-27	Africa|hCoV-19/Kenya/C5811/2020|EPI ISL 568775|B.1.5|Kenya|2020-05-11	0.0002758804	Africa
Africa|hCoV-19/Gambia/GC19-3854/2020|EPI ISL 561102|B.1.1.293|Gambia|2020-07-27	Africa|hCoV-19/Kenya/C5811/2020|EPI ISL 568775|B.1.5|Kenya|2020-05-11	0.0003734727	Africa
Africa|hCoV-19/Gambia/GC192573/2020|EPI ISL 561115|B.1.5.12|Gambia|2020-07-21	Africa|hCoV-19/Kenya/C5811/2020|EPI ISL 568775|B.1.5|Kenya|2020-05-11	0.0002715825	Africa
Africa|hCoV-19/Gambia/GC192576/2020|EPI ISL 561117|B.1.5.12|Gambia|2020-07-21	Africa|hCoV-19/Kenya/C5811/2020|EPI ISL 568775|B.1.5|Kenya|2020-05-11	0.0001711226	Africa
Africa|hCoV-19/Gambia/GC192579/2020|EPI ISL 561118|B.1.5.12|Gambia|2020-07-21	Africa|hCoV-19/Kenya/C5811/2020|EPI ISL 568775|B.1.5|Kenya|2020-05-11	0.0001721356	Africa
Africa|hCoV-19/Gambia/GC192602/2020|EPI ISL 561120|B.1.1.293|Gambia|2020-07-21	Africa|hCoV-19/Kenya/C5811/2020|EPI ISL 568775|B.1.5|Kenya|2020-05-11	0.0003734651	Africa
Africa|hCoV-19/Gambia/GC192610/2020|EPI ISL 561121|B.1.1.293|Gambia|2020-07-21	Africa|hCoV-19/Kenya/C5811/2020|EPI ISL 568775|B.1.5|Kenya|2020-05-11	0.0003734652	Africa
Africa|hCoV-19/Gambia/GC192751/2020|EPI ISL 561138|B.1.5.12|Gambia|2020-07-21	Africa|hCoV-19/Kenya/C5811/2020|EPI ISL 568775|B.1.5|Kenya|2020-05-11	0.0003055427	Africa
Africa|hCoV-19/Gambia/GC192756/2020|EPI ISL 561139|B.1.5.12|Gambia|2020-07-22	Africa|hCoV-19/Kenya/C5811/2020|EPI ISL 568775|B.1.5|Kenya|2020-05-11	0.0002376194	Africa
Africa|hCoV-19/Gambia/GC192772/2020|EPI ISL 561140|B.1.1|Gambia|2020-07-22	Africa|hCoV-19/Kenya/C5811/2020|EPI ISL 568775|B.1.5|Kenya|2020-05-11	0.0003055499	Africa
Africa|hCoV-19/Gambia/GC192778/2020|EPI ISL 561141|B.1.1|Gambia|2020-07-22	Africa|hCoV-19/Kenya/C5811/2020|EPI ISL 568775|B.1.5|Kenya|2020-05-11	0.0002036896	Africa
Africa|hCoV-19/Gambia/GC192781/2020|EPI ISL 561142|B.1.5.12|Gambia|2020-07-22	Africa|hCoV-19/Kenya/C5811/2020|EPI ISL 568775|B.1.5|Kenya|2020-05-11	0.0002715706	Africa
Africa|hCoV-19/Gambia/GC192782/2020|EPI ISL 561143|B.1.5.12|Gambia|2020-07-22	Africa|hCoV-19/Kenya/C5811/2020|EPI ISL 568775|B.1.5|Kenya|2020-05-11	0.0002715770	Africa
Africa|hCoV-19/Gambia/GC192786/2020|EPI ISL 561144|B.1.1.293|Gambia|2020-07-22	Africa|hCoV-19/Kenya/C5811/2020|EPI ISL 568775|B.1.5|Kenya|2020-05-11	0.0003055427	Africa
Africa|hCoV-19/Gambia/GC192789/2020|EPI ISL 561145|B.1|Gambia|2020-07-22	Africa|hCoV-19/Kenya/C5811/2020|EPI ISL 568775|B.1.5|Kenya|2020-05-11	0.0002036600	Africa
Africa|hCoV-19/Gambia/GC192811/2020|EPI ISL 561147|B.1.5.12|Gambia|2020-07-22	Africa|hCoV-19/Kenya/C5811/2020|EPI ISL 568775|B.1.5|Kenya|2020-05-11	0.0002413713	Africa
Africa|hCoV-19/Gambia/GC192812/2020|EPI ISL 561148|B.1.1.293|Gambia|2020-07-22	Africa|hCoV-19/Kenya/C5811/2020|EPI ISL 568775|B.1.5|Kenya|2020-05-11	0.0002376241	Africa
Africa|hCoV-19/Gambia/NPHL-038/2020|EPI ISL 561205|B.1.1|Gambia|2020	Africa|hCoV-19/Kenya/C5811/2020|EPI ISL 568775|B.1.5|Kenya|2020-05-11	0.0003395149	Africa
Africa|hCoV-19/Gambia/NPHL-061/2020|EPI ISL 561206|B.1.5.12|Gambia|2020	Africa|hCoV-19/Kenya/C5811/2020|EPI ISL 568775|B.1.5|Kenya|2020-05-11	0.0003394851	Africa
Africa|hCoV-19/Gambia/NPHL-1168/2020|EPI ISL 561212|B.1.5.12|Gambia|2020-06-27	Africa|hCoV-19/Kenya/C5811/2020|EPI ISL 568775|B.1.5|Kenya|2020-05-11	0.0003395056	Africa
Africa|hCoV-19/Gambia/NPHL-1208/2020|EPI ISL 561213|B.1.5.12|Gambia|2020-06-30	Africa|hCoV-19/Kenya/C5811/2020|EPI ISL 568775|B.1.5|Kenya|2020-05-11	0.0001032046	Africa
Africa|hCoV-19/Gambia/NPHL-1209/2020|EPI ISL 561214|B.1.5.12|Gambia|2020-06-30	Africa|hCoV-19/Kenya/C5811/2020|EPI ISL 568775|B.1.5|Kenya|2020-05-11	0.0000693664	Africa
Africa|hCoV-19/Gambia/NPHL-1212/2020|EPI ISL 561215|B.1.5.12|Gambia|2020-06-30	Africa|hCoV-19/Kenya/C5811/2020|EPI ISL 568775|B.1.5|Kenya|2020-05-11	0.0002036509	Africa
Africa|hCoV-19/Gambia/NPHL-1224/2020|EPI ISL 561217|B.1.1.293|Gambia|2020-06-30	Africa|hCoV-19/Kenya/C5811/2020|EPI ISL 568775|B.1.5|Kenya|2020-05-11	0.0002107476	Africa
Africa|hCoV-19/Gambia/NPHL-1230/2020|EPI ISL 561218|B.1.5|Gambia|2020-06-30	Africa|hCoV-19/Kenya/C5811/2020|EPI ISL 568775|B.1.5|Kenya|2020-05-11	0.0000343963	Africa
Africa|hCoV-19/Gambia/NPHL-1248/2020|EPI ISL 561222|B.1.5|Gambia|2020-07-01	Africa|hCoV-19/Kenya/C5811/2020|EPI ISL 568775|B.1.5|Kenya|2020-05-11	0.0000343938	Africa
Africa|hCoV-19/Gambia/NPHL-1258/2020|EPI ISL 561223|B.1.292|Gambia|2020-07-02	Africa|hCoV-19/Kenya/C5811/2020|EPI ISL 568775|B.1.5|Kenya|2020-05-11	0.0001697089	Africa
Africa|hCoV-19/Gambia/NPHL-1422/2020|EPI ISL 561228|B.1.5|Gambia|2020-07-04	Africa|hCoV-19/Kenya/C5811/2020|EPI ISL 568775|B.1.5|Kenya|2020-05-11	0.0000706723	Africa
Africa|hCoV-19/Gambia/NPHL-1424/2020|EPI ISL 561229|B.1.292|Gambia|2020-07-04	Africa|hCoV-19/Kenya/C5811/2020|EPI ISL 568775|B.1.5|Kenya|2020-05-11	0.0001697601	Africa
Africa|hCoV-19/Gambia/NPHL-1446/2020|EPI ISL 561230|B.1.5|Gambia|2020-07-04	Africa|hCoV-19/Kenya/C5811/2020|EPI ISL 568775|B.1.5|Kenya|2020-05-11	0.0000343939	Africa
Africa|hCoV-19/Gambia/NPHL-1477/2020|EPI ISL 561231|B.1.5|Gambia|2020	Africa|hCoV-19/Kenya/C5811/2020|EPI ISL 568775|B.1.5|Kenya|2020-05-11	0.0000351592	Africa
Africa|hCoV-19/Gambia/NPHL-1514/2020|EPI ISL 561232|B.1.1|Gambia|2020	Africa|hCoV-19/Kenya/C5811/2020|EPI ISL 568775|B.1.5|Kenya|2020-05-11	0.0002715760	Africa
Africa|hCoV-19/Gambia/NPHL-1641/2020|EPI ISL 561235|B.1.292|Gambia|2020-07-31	Africa|hCoV-19/Kenya/C5811/2020|EPI ISL 568775|B.1.5|Kenya|2020-05-11	0.0002110985	Africa
Africa|hCoV-19/Gambia/NPHL-1645/2020|EPI ISL 561236|B.1.1.293|Gambia|2020-08-04	Africa|hCoV-19/Kenya/C5811/2020|EPI ISL 568775|B.1.5|Kenya|2020-05-11	0.0002048789	Africa
Africa|hCoV-19/Gambia/NPHL-1711/2020|EPI ISL 561237|B.1.1.293|Gambia|2020-08-04	Africa|hCoV-19/Kenya/C5811/2020|EPI ISL 568775|B.1.5|Kenya|2020-05-11	0.0002376241	Africa
Africa|hCoV-19/Gambia/NPHL-1746/2020|EPI ISL 561238|B.1.1|Gambia|2020-07-20	Africa|hCoV-19/Kenya/C5811/2020|EPI ISL 568775|B.1.5|Kenya|2020-05-11	0.0001697419	Africa
Africa|hCoV-19/Gambia/NPHL-1921/2020|EPI ISL 561239|B.1.1|Gambia|2020	Africa|hCoV-19/Kenya/C5811/2020|EPI ISL 568775|B.1.5|Kenya|2020-05-11	0.0003055499	Africa
Africa|hCoV-19/Gambia/NPHL-1968/2020|EPI ISL 561240|B.1.1|Gambia|2020-07-16	Africa|hCoV-19/Kenya/C5811/2020|EPI ISL 568775|B.1.5|Kenya|2020-05-11	0.0003055499	Africa
Africa|hCoV-19/Gambia/NPHL-2037/2020|EPI ISL 561241|B.1.1|Gambia|2020-07-15	Africa|hCoV-19/Kenya/C5811/2020|EPI ISL 568775|B.1.5|Kenya|2020-05-11	0.0003055500	Africa
Africa|hCoV-19/Gambia/NPHL-2268/2020|EPI ISL 561242|B.1.1|Gambia|2020	Africa|hCoV-19/Kenya/C5811/2020|EPI ISL 568775|B.1.5|Kenya|2020-05-11	0.0001361082	Africa
Africa|hCoV-19/Gambia/NPHL-2344/2020|EPI ISL 561243|B.1.292|Gambia|2020	Africa|hCoV-19/Kenya/C5811/2020|EPI ISL 568775|B.1.5|Kenya|2020-05-11	0.0002376233	Africa
Africa|hCoV-19/Gambia/NPHL-2374/2020|EPI ISL 561244|B.1.5.12|Gambia|2020	Africa|hCoV-19/Kenya/C5811/2020|EPI ISL 568775|B.1.5|Kenya|2020-05-11	0.0002036579	Africa
Africa|hCoV-19/Gambia/NPHL-242/2020|EPI ISL 561245|B.1.5|Gambia|2020	Africa|hCoV-19/Kenya/C5811/2020|EPI ISL 568775|B.1.5|Kenya|2020-05-11	0.0000339422	Africa
Africa|hCoV-19/Gambia/NPHL-243/2020|EPI ISL 561246|B.1.5|Gambia|2020	Africa|hCoV-19/Kenya/C5811/2020|EPI ISL 568775|B.1.5|Kenya|2020-05-11	0.0001040708	Africa
Africa|hCoV-19/Gambia/NPHL-244/2020|EPI ISL 561247|B.1.1.293|Gambia|2020	Africa|hCoV-19/Kenya/C5811/2020|EPI ISL 568775|B.1.5|Kenya|2020-05-11	0.0002739724	Africa
Africa|hCoV-19/Gambia/NPHL-2443/2020|EPI ISL 561248|B.1.5.12|Gambia|2020	Africa|hCoV-19/Kenya/C5811/2020|EPI ISL 568775|B.1.5|Kenya|2020-05-11	0.0002036511	Africa
Africa|hCoV-19/Gambia/NPHL-2444/2020|EPI ISL 561249|B.1.292|Gambia|2020-07-21	Africa|hCoV-19/Kenya/C5811/2020|EPI ISL 568775|B.1.5|Kenya|2020-05-11	0.0002036551	Africa
Africa|hCoV-19/Gambia/NPHL-2446/2020|EPI ISL 561250|B.1.1|Gambia|2020	Africa|hCoV-19/Kenya/C5811/2020|EPI ISL 568775|B.1.5|Kenya|2020-05-11	0.0003134555	Africa
Africa|hCoV-19/Gambia/NPHL-245/2020|EPI ISL 561251|B.1.1|Gambia|2020	Africa|hCoV-19/Kenya/C5811/2020|EPI ISL 568775|B.1.5|Kenya|2020-05-11	0.0001710073	Africa
Africa|hCoV-19/Gambia/NPHL-2457/2020|EPI ISL 561252|B.1.1|Gambia|2020-07-21	Africa|hCoV-19/Kenya/C5811/2020|EPI ISL 568775|B.1.5|Kenya|2020-05-11	0.0003134445	Africa
Africa|hCoV-19/Gambia/NPHL-2458/2020|EPI ISL 561253|B.1.292|Gambia|2020-07-21	Africa|hCoV-19/Kenya/C5811/2020|EPI ISL 568775|B.1.5|Kenya|2020-05-11	0.0002089885	Africa
Africa|hCoV-19/Gambia/NPHL-2463/2020|EPI ISL 561254|B.1.1|Gambia|2020	Africa|hCoV-19/Kenya/C5811/2020|EPI ISL 568775|B.1.5|Kenya|2020-05-11	0.0003166310	Africa
Africa|hCoV-19/Gambia/NPHL-2465/2020|EPI ISL 561255|B.1.1|Gambia|2020-07-21	Africa|hCoV-19/Kenya/C5811/2020|EPI ISL 568775|B.1.5|Kenya|2020-05-11	0.0003134665	Africa
Africa|hCoV-19/Gambia/NPHL-2469/2020|EPI ISL 561256|B.1.5.12|Gambia|2020-07-21	Africa|hCoV-19/Kenya/C5811/2020|EPI ISL 568775|B.1.5|Kenya|2020-05-11	0.0002786019	Africa
Africa|hCoV-19/Gambia/NPHL-247/2020|EPI ISL 561257|B.1.1.293|Gambia|2020	Africa|hCoV-19/Kenya/C5811/2020|EPI ISL 568775|B.1.5|Kenya|2020-05-11	0.0002715918	Africa
Africa|hCoV-19/Gambia/NPHL-2470/2020|EPI ISL 561258|B.1.1|Gambia|2020-07-21	Africa|hCoV-19/Kenya/C5811/2020|EPI ISL 568775|B.1.5|Kenya|2020-05-11	0.0003134555	Africa
Africa|hCoV-19/Gambia/NPHL-2472/2020|EPI ISL 561259|B.1.5.12|Gambia|2020-07-21	Africa|hCoV-19/Kenya/C5811/2020|EPI ISL 568775|B.1.5|Kenya|2020-05-11	0.0000696369	Africa
Africa|hCoV-19/Gambia/NPHL-2473/2020|EPI ISL 561260|B.1.5.12|Gambia|2020-07-21	Africa|hCoV-19/Kenya/C5811/2020|EPI ISL 568775|B.1.5|Kenya|2020-05-11	0.0003395105	Africa
Africa|hCoV-19/Gambia/NPHL-2478/2020|EPI ISL 561261|B.1.5.12|Gambia|2020-07-21	Africa|hCoV-19/Kenya/C5811/2020|EPI ISL 568775|B.1.5|Kenya|2020-05-11	0.0001758938	Africa
Africa|hCoV-19/Gambia/NPHL-2497/2020|EPI ISL 561262|B.1.1.242|Gambia|2020-07-21	Africa|hCoV-19/Kenya/C5811/2020|EPI ISL 568775|B.1.5|Kenya|2020-05-11	0.0003166211	Africa
Africa|hCoV-19/Gambia/NPHL-2504/2020|EPI ISL 561264|B.1.5.12|Gambia|2020-07-23	Africa|hCoV-19/Kenya/C5811/2020|EPI ISL 568775|B.1.5|Kenya|2020-05-11	0.0003454095	Africa
Africa|hCoV-19/Gambia/NPHL-2514/2020|EPI ISL 561265|B.1.5.12|Gambia|2020-07-21	Africa|hCoV-19/Kenya/C5811/2020|EPI ISL 568775|B.1.5|Kenya|2020-05-11	0.0002786048	Africa
Africa|hCoV-19/Gambia/NPHL-2521/2020|EPI ISL 561266|B.1.5.12|Gambia|2020-07-23	Africa|hCoV-19/Kenya/C5811/2020|EPI ISL 568775|B.1.5|Kenya|2020-05-11	0.0002785933	Africa
Africa|hCoV-19/Gambia/NPHL-2522/2020|EPI ISL 561267|B.1.1.293|Gambia|2020-07-22	Africa|hCoV-19/Kenya/C5811/2020|EPI ISL 568775|B.1.5|Kenya|2020-05-11	0.0003137209	Africa
Africa|hCoV-19/Gambia/NPHL-2524/2020|EPI ISL 561268|B.1.1|Gambia|2020-07-24	Africa|hCoV-19/Kenya/C5811/2020|EPI ISL 568775|B.1.5|Kenya|2020-05-11	0.0003055604	Africa
Africa|hCoV-19/Gambia/NPHL-2529/2020|EPI ISL 561269|B.1.1.293|Gambia|2020-07-21	Africa|hCoV-19/Kenya/C5811/2020|EPI ISL 568775|B.1.5|Kenya|2020-05-11	0.0002785990	Africa
Africa|hCoV-19/Gambia/NPHL-253/2020|EPI ISL 561270|B.1.1.293|Gambia|2020	Africa|hCoV-19/Kenya/C5811/2020|EPI ISL 568775|B.1.5|Kenya|2020-05-11	0.0003055367	Africa
Africa|hCoV-19/Gambia/NPHL-2537/2020|EPI ISL 561271|B.1.1|Gambia|2020	Africa|hCoV-19/Kenya/C5811/2020|EPI ISL 568775|B.1.5|Kenya|2020-05-11	0.0003448767	Africa
Africa|hCoV-19/Gambia/NPHL-2538/2020|EPI ISL 561272|B.1.5.12|Gambia|2020-07-21	Africa|hCoV-19/Kenya/C5811/2020|EPI ISL 568775|B.1.5|Kenya|2020-05-11	0.0002437581	Africa
Africa|hCoV-19/Gambia/NPHL-2550/2020|EPI ISL 561274|B.1.292|Gambia|2020-07-21	Africa|hCoV-19/Kenya/C5811/2020|EPI ISL 568775|B.1.5|Kenya|2020-05-11	0.0001741050	Africa
Africa|hCoV-19/Gambia/NPHL-2554/2020|EPI ISL 561275|B.1.5.12|Gambia|2020	Africa|hCoV-19/Kenya/C5811/2020|EPI ISL 568775|B.1.5|Kenya|2020-05-11	0.0001741135	Africa
Africa|hCoV-19/Gambia/NPHL-2555/2020|EPI ISL 561276|B.1.1|Gambia|2020-07-21	Africa|hCoV-19/Kenya/C5811/2020|EPI ISL 568775|B.1.5|Kenya|2020-05-11	0.0002815260	Africa
Africa|hCoV-19/Gambia/NPHL-256/2020|EPI ISL 561277|B.1.1.293|Gambia|2020	Africa|hCoV-19/Kenya/C5811/2020|EPI ISL 568775|B.1.5|Kenya|2020-05-11	0.0002036877	Africa
Africa|hCoV-19/Gambia/NPHL-2560/2020|EPI ISL 561278|B.1.1|Gambia|2020	Africa|hCoV-19/Kenya/C5811/2020|EPI ISL 568775|B.1.5|Kenya|2020-05-11	0.0003134445	Africa
Africa|hCoV-19/Gambia/NPHL-2567/2020|EPI ISL 561279|B.1|Gambia|2020	Africa|hCoV-19/Kenya/C5811/2020|EPI ISL 568775|B.1.5|Kenya|2020-05-11	0.0004074595	Africa
Africa|hCoV-19/Gambia/NPHL-2573/2020|EPI ISL 561280|B.1.1.293|Gambia|2020	Africa|hCoV-19/Kenya/C5811/2020|EPI ISL 568775|B.1.5|Kenya|2020-05-11	0.0001741214	Africa
Africa|hCoV-19/Gambia/NPHL-2586/2020|EPI ISL 561281|B.1.5.12|Gambia|2020-07-23	Africa|hCoV-19/Kenya/C5811/2020|EPI ISL 568775|B.1.5|Kenya|2020-05-11	0.0001758586	Africa
Africa|hCoV-19/Gambia/NPHL-2588/2020|EPI ISL 561282|B.1.1|Gambia|2020	Africa|hCoV-19/Kenya/C5811/2020|EPI ISL 568775|B.1.5|Kenya|2020-05-11	0.0003395072	Africa
Africa|hCoV-19/Gambia/NPHL-2615/2020|EPI ISL 561283|B.1.1.293|Gambia|2020-08-18	Africa|hCoV-19/Kenya/C5811/2020|EPI ISL 568775|B.1.5|Kenya|2020-05-11	0.0003055365	Africa
Africa|hCoV-19/Gambia/NPHL-2626/2020|EPI ISL 561284|B.1.1.293|Gambia|2020	Africa|hCoV-19/Kenya/C5811/2020|EPI ISL 568775|B.1.5|Kenya|2020-05-11	0.0002036896	Africa
Africa|hCoV-19/Gambia/NPHL-2640/2020|EPI ISL 561285|B.1.5.12|Gambia|2020-06-17	Africa|hCoV-19/Kenya/C5811/2020|EPI ISL 568775|B.1.5|Kenya|2020-05-11	0.0001697132	Africa
Africa|hCoV-19/Gambia/NPHL-266/2020|EPI ISL 561286|B.1.5.12|Gambia|2020	Africa|hCoV-19/Kenya/C5811/2020|EPI ISL 568775|B.1.5|Kenya|2020-05-11	0.0002437716	Africa
Africa|hCoV-19/Gambia/NPHL-2706/2020|EPI ISL 561287|B.1.292|Gambia|2020	Africa|hCoV-19/Kenya/C5811/2020|EPI ISL 568775|B.1.5|Kenya|2020-05-11	0.0002376025	Africa
Africa|hCoV-19/Gambia/NPHL-2712/2020|EPI ISL 561288|B.1.5.12|Gambia|2020-08-03	Africa|hCoV-19/Kenya/C5811/2020|EPI ISL 568775|B.1.5|Kenya|2020-05-11	0.0002715825	Africa
Africa|hCoV-19/Gambia/NPHL-2727/2020|EPI ISL 561289|B.1.5.12|Gambia|2020-08-04	Africa|hCoV-19/Kenya/C5811/2020|EPI ISL 568775|B.1.5|Kenya|2020-05-11	0.0002715706	Africa
Africa|hCoV-19/Gambia/NPHL-2729/2020|EPI ISL 561290|B.1.1|Gambia|2020-07-23	Africa|hCoV-19/Kenya/C5811/2020|EPI ISL 568775|B.1.5|Kenya|2020-05-11	0.0003055499	Africa
Africa|hCoV-19/Gambia/NPHL-2736/2020|EPI ISL 561291|B.1.1.242|Gambia|2020-07-25	Africa|hCoV-19/Kenya/C5811/2020|EPI ISL 568775|B.1.5|Kenya|2020-05-11	0.0003734577	Africa
Africa|hCoV-19/Gambia/NPHL-2759/2020|EPI ISL 561292|B.1.5.12|Gambia|2020-08-07	Africa|hCoV-19/Kenya/C5811/2020|EPI ISL 568775|B.1.5|Kenya|2020-05-11	0.0002376404	Africa
Africa|hCoV-19/Gambia/NPHL-2762/2020|EPI ISL 561293|B.1.5.12|Gambia|2020-07-25	Africa|hCoV-19/Kenya/C5811/2020|EPI ISL 568775|B.1.5|Kenya|2020-05-11	0.0003055292	Africa
Africa|hCoV-19/Gambia/NPHL-2767/2020|EPI ISL 561294|B.1.1.293|Gambia|2020-07-25	Africa|hCoV-19/Kenya/C5811/2020|EPI ISL 568775|B.1.5|Kenya|2020-05-11	0.0003395000	Africa
Africa|hCoV-19/Gambia/NPHL-2768/2020|EPI ISL 561295|B.1.1.293|Gambia|2020-07-27	Africa|hCoV-19/Kenya/C5811/2020|EPI ISL 568775|B.1.5|Kenya|2020-05-11	0.0002715825	Africa
Africa|hCoV-19/Gambia/NPHL-277/2020|EPI ISL 561296|B.1.5.12|Gambia|2020	Africa|hCoV-19/Kenya/C5811/2020|EPI ISL 568775|B.1.5|Kenya|2020-05-11	0.0002715770	Africa
Africa|hCoV-19/Gambia/NPHL-2785/2020|EPI ISL 561297|B.1.1.242|Gambia|2020-07-27	Africa|hCoV-19/Kenya/C5811/2020|EPI ISL 568775|B.1.5|Kenya|2020-05-11	0.0003055408	Africa
Africa|hCoV-19/Gambia/NPHL-2790/2020|EPI ISL 561298|B.1.1.293|Gambia|2020	Africa|hCoV-19/Kenya/C5811/2020|EPI ISL 568775|B.1.5|Kenya|2020-05-11	0.0003395069	Africa
Africa|hCoV-19/Gambia/NPHL-2825/2020|EPI ISL 561299|B.1.5.12|Gambia|2020	Africa|hCoV-19/Kenya/C5811/2020|EPI ISL 568775|B.1.5|Kenya|2020-05-11	0.0002715456	Africa
Africa|hCoV-19/Gambia/NPHL-287/2020|EPI ISL 561300|B.1.1.293|Gambia|2020	Africa|hCoV-19/Kenya/C5811/2020|EPI ISL 568775|B.1.5|Kenya|2020-05-11	0.0003055531	Africa
Africa|hCoV-19/Gambia/NPHL-2889/2020|EPI ISL 561301|B.1.5.12|Gambia|2020	Africa|hCoV-19/Kenya/C5811/2020|EPI ISL 568775|B.1.5|Kenya|2020-05-11	0.0003110506	Africa
Africa|hCoV-19/Gambia/NPHL-2892/2020|EPI ISL 561302|B.1.5.12|Gambia|2020-09-07	Africa|hCoV-19/Kenya/C5811/2020|EPI ISL 568775|B.1.5|Kenya|2020-05-11	0.0003110506	Africa
Africa|hCoV-19/Gambia/NPHL-290/2020|EPI ISL 561303|B.1.1.293|Gambia|2020	Africa|hCoV-19/Kenya/C5811/2020|EPI ISL 568775|B.1.5|Kenya|2020-05-11	0.0002715823	Africa
Africa|hCoV-19/Gambia/NPHL-2909/2020|EPI ISL 561304|B.1.1.293|Gambia|2020-07-26	Africa|hCoV-19/Kenya/C5811/2020|EPI ISL 568775|B.1.5|Kenya|2020-05-11	0.0003055500	Africa
Africa|hCoV-19/Gambia/NPHL-2984/2020|EPI ISL 561307|B.1.1.293|Gambia|2020	Africa|hCoV-19/Kenya/C5811/2020|EPI ISL 568775|B.1.5|Kenya|2020-05-11	0.0003395218	Africa
Africa|hCoV-19/Gambia/NPHL-299/2020|EPI ISL 561308|B.1.1.293|Gambia|2020	Africa|hCoV-19/Kenya/C5811/2020|EPI ISL 568775|B.1.5|Kenya|2020-05-11	0.0003055427	Africa
Africa|hCoV-19/Gambia/NPHL-3047/2020|EPI ISL 561309|B.1.5.12|Gambia|2020-07-28	Africa|hCoV-19/Kenya/C5811/2020|EPI ISL 568775|B.1.5|Kenya|2020-05-11	0.0003084922	Africa
Africa|hCoV-19/Gambia/NPHL-3055/2020|EPI ISL 561310|B.1.5.12|Gambia|2020-07-17	Africa|hCoV-19/Kenya/C5811/2020|EPI ISL 568775|B.1.5|Kenya|2020-05-11	0.0003055290	Africa
Africa|hCoV-19/Gambia/NPHL-3062/2020|EPI ISL 561311|B.1.5.12|Gambia|2020	Africa|hCoV-19/Kenya/C5811/2020|EPI ISL 568775|B.1.5|Kenya|2020-05-11	0.0003084922	Africa
Africa|hCoV-19/Gambia/NPHL-3079/2020|EPI ISL 561312|B.1.5.12|Gambia|2020-07-27	Africa|hCoV-19/Kenya/C5811/2020|EPI ISL 568775|B.1.5|Kenya|2020-05-11	0.0003110506	Africa
Africa|hCoV-19/Gambia/NPHL-3206/2020|EPI ISL 561313|B.1.1.293|Gambia|2020	Africa|hCoV-19/Kenya/C5811/2020|EPI ISL 568775|B.1.5|Kenya|2020-05-11	0.0003734739	Africa
Africa|hCoV-19/Gambia/NPHL-3254/2020|EPI ISL 561315|B.1.5.12|Gambia|2020-07-28	Africa|hCoV-19/Kenya/C5811/2020|EPI ISL 568775|B.1.5|Kenya|2020-05-11	0.0003080386	Africa
Africa|hCoV-19/Gambia/NPHL-3281/2020|EPI ISL 561316|B.1.1|Gambia|2020-07-28	Africa|hCoV-19/Kenya/C5811/2020|EPI ISL 568775|B.1.5|Kenya|2020-05-11	0.0004178112	Africa
Africa|hCoV-19/Gambia/NPHL-483B/2020|EPI ISL 561318|B.1.1|Gambia|2020	Africa|hCoV-19/Kenya/C5811/2020|EPI ISL 568775|B.1.5|Kenya|2020-05-11	0.0004179829	Africa
Africa|hCoV-19/Gambia/NPHL-704/2020|EPI ISL 561320|B.1.1.293|Gambia|2020	Africa|hCoV-19/Kenya/C5811/2020|EPI ISL 568775|B.1.5|Kenya|2020-05-11	0.0005226110	Africa
Africa|hCoV-19/Gambia/NPHL-737/2020|EPI ISL 561323|B.1.1.293|Gambia|2020	Africa|hCoV-19/Kenya/C5811/2020|EPI ISL 568775|B.1.5|Kenya|2020-05-11	0.0002437631	Africa
Africa|hCoV-19/Gambia/NPHL-748/2020|EPI ISL 561324|B.1.1|Gambia|2020	Africa|hCoV-19/Kenya/C5811/2020|EPI ISL 568775|B.1.5|Kenya|2020-05-11	0.0002716038	Africa
Africa|hCoV-19/Gambia/NPHL-758/2020|EPI ISL 561326|B.1.1.293|Gambia|2020	Africa|hCoV-19/Kenya/C5811/2020|EPI ISL 568775|B.1.5|Kenya|2020-05-11	0.0001391551	Africa
Africa|hCoV-19/Gambia/NPHL-760/2020|EPI ISL 561327|B.1.5|Gambia|2020	Africa|hCoV-19/Kenya/C5811/2020|EPI ISL 568775|B.1.5|Kenya|2020-05-11	0.0000683971	Africa
Africa|hCoV-19/Gambia/NPHL-790/2020|EPI ISL 561329|B.1.5|Gambia|2020	Africa|hCoV-19/Kenya/C5811/2020|EPI ISL 568775|B.1.5|Kenya|2020-05-11	0.0000344804	Africa
Africa|hCoV-19/Gambia/NPHL-923/2020|EPI ISL 561330|B.1.5.12|Gambia|2020	Africa|hCoV-19/Kenya/C5811/2020|EPI ISL 568775|B.1.5|Kenya|2020-05-11	0.0002036647	Africa
Africa|hCoV-19/Gambia/NPHL-930/2020|EPI ISL 561331|B.1.5|Gambia|2020	Africa|hCoV-19/Kenya/C5811/2020|EPI ISL 568775|B.1.5|Kenya|2020-05-11	0.0000689630	Africa
Africa|hCoV-19/Gambia/NPHL-941/2020|EPI ISL 561332|B.1.5.12|Gambia|2020	Africa|hCoV-19/Kenya/C5811/2020|EPI ISL 568775|B.1.5|Kenya|2020-05-11	0.0002376080	Africa
Africa|hCoV-19/Gambia/NPHL-956/2020|EPI ISL 561334|B.1.5.12|Gambia|2020	Africa|hCoV-19/Kenya/C5811/2020|EPI ISL 568775|B.1.5|Kenya|2020-05-11	0.0002413713	Africa
Africa|hCoV-19/Ghana/1651 S3/2020|EPI ISL 422387|A.11|Ghana|2020-03-25	Africa|hCoV-19/Kenya/C5811/2020|EPI ISL 568775|B.1.5|Kenya|2020-05-11	0.0003884736	Africa
Africa|hCoV-19/Ghana/1659 S14/2020|EPI ISL 422405|B.1.220|Ghana|2020-03-25	Africa|hCoV-19/Kenya/C5811/2020|EPI ISL 568775|B.1.5|Kenya|2020-05-11	0.0001052269	Africa
Africa|hCoV-19/Ghana/2230 S4/2020|EPI ISL 422390|B.40|Ghana|2020-03-25	Africa|hCoV-19/Kenya/C5811/2020|EPI ISL 568775|B.1.5|Kenya|2020-05-11	0.0003091784	Africa
Africa|hCoV-19/Ghana/2333 S5/2020|EPI ISL 422394|B.1.3|Ghana|2020-03-27	Africa|hCoV-19/Kenya/C5811/2020|EPI ISL 568775|B.1.5|Kenya|2020-05-11	0.0002074476	Africa
Africa|hCoV-19/Ghana/2573 S27/2020|EPI ISL 515082|A|Ghana|2020-03-29	Africa|hCoV-19/Kenya/C5811/2020|EPI ISL 568775|B.1.5|Kenya|2020-05-11	0.0004783543	Africa
Africa|hCoV-19/Ghana/2666 S32/2020|EPI ISL 515083|A|Ghana|2020-03-27	Africa|hCoV-19/Kenya/C5811/2020|EPI ISL 568775|B.1.5|Kenya|2020-05-11	0.0000344116	Africa
Africa|hCoV-19/Ghana/2709 S25/2020|EPI ISL 515084|B.1|Ghana|2020-03-28	Africa|hCoV-19/Kenya/C5811/2020|EPI ISL 568775|B.1.5|Kenya|2020-05-11	0.0002378549	Africa
Africa|hCoV-19/Ghana/2828 S6/2020|EPI ISL 422397|A.11|Ghana|2020-03-29	Africa|hCoV-19/Kenya/C5811/2020|EPI ISL 568775|B.1.5|Kenya|2020-05-11	0.0005163132	Africa
Africa|hCoV-19/Ghana/2852 S30/2020|EPI ISL 515085|B.6|Ghana|2020-03-28	Africa|hCoV-19/Kenya/C5811/2020|EPI ISL 568775|B.1.5|Kenya|2020-05-11	0.0001373370	Africa
Africa|hCoV-19/Ghana/2914 S8/2020|EPI ISL 422399|B.1.1|Ghana|2020-03-30	Africa|hCoV-19/Kenya/C5811/2020|EPI ISL 568775|B.1.5|Kenya|2020-05-11	0.0001749522	Africa
Africa|hCoV-19/Ghana/34927 S20/2020|EPI ISL 515086|A.11|Ghana|2020-05-23	Africa|hCoV-19/Kenya/C5811/2020|EPI ISL 568775|B.1.5|Kenya|2020-05-11	0.0003771319	Africa
Africa|hCoV-19/Ghana/34928 S21/2020|EPI ISL 515087|A.11|Ghana|2020-05-23	Africa|hCoV-19/Kenya/C5811/2020|EPI ISL 568775|B.1.5|Kenya|2020-05-11	0.0005160183	Africa
Africa|hCoV-19/Ghana/34980 S22/2020|EPI ISL 515088|B.1.1|Ghana|2020-05-23	Africa|hCoV-19/Kenya/C5811/2020|EPI ISL 568775|B.1.5|Kenya|2020-05-11	0.0001750643	Africa
Africa|hCoV-19/Ghana/34983 S40/2020|EPI ISL 515089|B.1.1|Ghana|2020-05-23	Africa|hCoV-19/Kenya/C5811/2020|EPI ISL 568775|B.1.5|Kenya|2020-05-11	0.0002413407	Africa
Africa|hCoV-19/Ghana/35012 S17/2020|EPI ISL 515090|B.1.1|Ghana|2020-05-23	Africa|hCoV-19/Kenya/C5811/2020|EPI ISL 568775|B.1.5|Kenya|2020-05-11	0.0002376380	Africa
Africa|hCoV-19/Ghana/35019 S18/2020|EPI ISL 515091|B.1.1|Ghana|2020-05-23	Africa|hCoV-19/Kenya/C5811/2020|EPI ISL 568775|B.1.5|Kenya|2020-05-11	0.0001389493	Africa
Africa|hCoV-19/Ghana/35183 S24/2020|EPI ISL 515092|A|Ghana|2020-05-24	Africa|hCoV-19/Kenya/C5811/2020|EPI ISL 568775|B.1.5|Kenya|2020-05-11	0.0000348141	Africa
Africa|hCoV-19/Ghana/35280 S41/2020|EPI ISL 515093|A|Ghana|2020-05-24	Africa|hCoV-19/Kenya/C5811/2020|EPI ISL 568775|B.1.5|Kenya|2020-05-11	0.0004176481	Africa
Africa|hCoV-19/Ghana/35394 S49/2020|EPI ISL 515094|B.1.1.307|Ghana|2020-05-24	Africa|hCoV-19/Kenya/C5811/2020|EPI ISL 568775|B.1.5|Kenya|2020-05-11	0.0001740729	Africa
Africa|hCoV-19/Ghana/35466 S19/2020|EPI ISL 515095|B.1.1|Ghana|2020-05-24	Africa|hCoV-19/Kenya/C5811/2020|EPI ISL 568775|B.1.5|Kenya|2020-05-11	0.0002067929	Africa
Africa|hCoV-19/Ghana/35563 S37/2020|EPI ISL 515096|A.11|Ghana|2020-05-24	Africa|hCoV-19/Kenya/C5811/2020|EPI ISL 568775|B.1.5|Kenya|2020-05-11	0.0005432481	Africa
Africa|hCoV-19/Ghana/36523 S23/2020|EPI ISL 515097|A|Ghana|2020-05-27	Africa|hCoV-19/Kenya/C5811/2020|EPI ISL 568775|B.1.5|Kenya|2020-05-11	0.0000690330	Africa
Africa|hCoV-19/Ghana/81216 S36/2020|EPI ISL 515098|A|Ghana|2020-05-20	Africa|hCoV-19/Kenya/C5811/2020|EPI ISL 568775|B.1.5|Kenya|2020-05-11	0.0005122054	Africa
Africa|hCoV-19/Ghana/81219 S34/2020|EPI ISL 515099|B.1.1|Ghana|2020-05-20	Africa|hCoV-19/Kenya/C5811/2020|EPI ISL 568775|B.1.5|Kenya|2020-05-11	0.0001379337	Africa
Africa|hCoV-19/Ghana/82879 S48/2020|EPI ISL 515100|B.1|Ghana|2020-05-20	Africa|hCoV-19/Kenya/C5811/2020|EPI ISL 568775|B.1.5|Kenya|2020-05-11	0.0002391339	Africa
Africa|hCoV-19/Ghana/83637 S29/2020|EPI ISL 515101|B.1.1|Ghana|2020-05-22	Africa|hCoV-19/Kenya/C5811/2020|EPI ISL 568775|B.1.5|Kenya|2020-05-11	0.0001704850	Africa
Africa|hCoV-19/Ghana/84049 S31/2020|EPI ISL 515102|B.1|Ghana|2020-05-25	Africa|hCoV-19/Kenya/C5811/2020|EPI ISL 568775|B.1.5|Kenya|2020-05-11	0.0002722005	Africa
Africa|hCoV-19/Ghana/84162 S45/2020|EPI ISL 515103|A|Ghana|2020-04-25	Africa|hCoV-19/Kenya/C5811/2020|EPI ISL 568775|B.1.5|Kenya|2020-05-11	0.0003824599	Africa
Africa|hCoV-19/Ghana/84182 S43/2020|EPI ISL 515104|B.1.1|Ghana|2020-05-25	Africa|hCoV-19/Kenya/C5811/2020|EPI ISL 568775|B.1.5|Kenya|2020-05-11	0.0003102962	Africa
Africa|hCoV-19/Ghana/84210 S44/2020|EPI ISL 515105|A|Ghana|2020-05-24	Africa|hCoV-19/Kenya/C5811/2020|EPI ISL 568775|B.1.5|Kenya|2020-05-11	0.0004459645	Africa
Africa|hCoV-19/Ghana/84218 S47/2020|EPI ISL 515106|A|Ghana|2020-05-25	Africa|hCoV-19/Kenya/C5811/2020|EPI ISL 568775|B.1.5|Kenya|2020-05-11	0.0005225554	Africa
Africa|hCoV-19/Ghana/84260 S28/2020|EPI ISL 515107|A|Ghana|2020-05-25	Africa|hCoV-19/Kenya/C5811/2020|EPI ISL 568775|B.1.5|Kenya|2020-05-11	0.0004107732	Africa
Africa|hCoV-19/Ghana/84279 S42/2020|EPI ISL 515108|B.1|Ghana|2020-05-25	Africa|hCoV-19/Kenya/C5811/2020|EPI ISL 568775|B.1.5|Kenya|2020-05-11	0.0002740089	Africa
Africa|hCoV-19/Ghana/84301 S35/2020|EPI ISL 515109|A.11|Ghana|2020-05-24	Africa|hCoV-19/Kenya/C5811/2020|EPI ISL 568775|B.1.5|Kenya|2020-05-11	0.0003861458	Africa
Africa|hCoV-19/Ghana/84430 S51/2020|EPI ISL 515110|B.1.1.307|Ghana|2020-05-25	Africa|hCoV-19/Kenya/C5811/2020|EPI ISL 568775|B.1.5|Kenya|2020-05-11	0.0001708788	Africa
Africa|hCoV-19/Ghana/84438 S50/2020|EPI ISL 515111|A|Ghana|2020-05-24	Africa|hCoV-19/Kenya/C5811/2020|EPI ISL 568775|B.1.5|Kenya|2020-05-11	0.0004092325	Africa
Africa|hCoV-19/Ghana/84484 S16/2020|EPI ISL 515112|B.1.1|Ghana|2020-05-25	Africa|hCoV-19/Kenya/C5811/2020|EPI ISL 568775|B.1.5|Kenya|2020-05-11	0.0002437970	Africa
Africa|hCoV-19/Ghana/KATH23/2020|EPI ISL 515181|A.11|Ghana|2020-03-22	Africa|hCoV-19/Kenya/C5811/2020|EPI ISL 568775|B.1.5|Kenya|2020-05-11	0.0003734705	Africa
Africa|hCoV-19/Ghana/TTH10/2020|EPI ISL 515182|A|Ghana|2020-03-27	Africa|hCoV-19/Kenya/C5811/2020|EPI ISL 568775|B.1.5|Kenya|2020-05-11	0.0003394772	Africa
Africa|hCoV-19/Ghana/TTH11/2020|EPI ISL 515183|A|Ghana|2020-03-27	Africa|hCoV-19/Kenya/C5811/2020|EPI ISL 568775|B.1.5|Kenya|2020-05-11	0.0003406102	Africa
Africa|hCoV-19/Ghana/TTH6/2020|EPI ISL 515248|A|Ghana|2020-03-27	Africa|hCoV-19/Kenya/C5811/2020|EPI ISL 568775|B.1.5|Kenya|2020-05-11	0.0003923052	Africa
Africa|hCoV-19/Kenya/C1092/2020|EPI ISL 457849|B.1.5|Kenya|2020-04-18	Africa|hCoV-19/Kenya/C5811/2020|EPI ISL 568775|B.1.5|Kenya|2020-05-11	0.0000699566	Africa
Africa|hCoV-19/Kenya/C1102/2020|EPI ISL 568708|B.1.5|Kenya|2020-04-19	Africa|hCoV-19/Kenya/C5811/2020|EPI ISL 568775|B.1.5|Kenya|2020-05-11	0.0001730651	Africa
Africa|hCoV-19/Kenya/C1162/2020|EPI ISL 457850|B.1.5|Kenya|2020-04-19	Africa|hCoV-19/Kenya/C5811/2020|EPI ISL 568775|B.1.5|Kenya|2020-05-11	0.0000346093	Africa
Africa|hCoV-19/Kenya/C1216/2020|EPI ISL 457854|B.1.5|Kenya|2020-04-19	Africa|hCoV-19/Kenya/C5811/2020|EPI ISL 568775|B.1.5|Kenya|2020-05-11	0.0000678810	Africa
Africa|hCoV-19/Kenya/C1292/2020|EPI ISL 457856|B|Kenya|2020-04-20	Africa|hCoV-19/Kenya/C5811/2020|EPI ISL 568775|B.1.5|Kenya|2020-05-11	0.0000685447	Africa
Africa|hCoV-19/Kenya/C1357/2020|EPI ISL 457858|B.1.5|Kenya|2020-04-20	Africa|hCoV-19/Kenya/C5811/2020|EPI ISL 568775|B.1.5|Kenya|2020-05-11	0.0000351160	Africa
Africa|hCoV-19/Kenya/C1422/2020|EPI ISL 457861|B.1|Kenya|2020-04-20	Africa|hCoV-19/Kenya/C5811/2020|EPI ISL 568775|B.1.5|Kenya|2020-05-11	0.0000705579	Africa
Africa|hCoV-19/Kenya/C1499/2020|EPI ISL 457863|B.1.5|Kenya|2020-04-20	Africa|hCoV-19/Kenya/C5811/2020|EPI ISL 568775|B.1.5|Kenya|2020-05-11	0.0000685386	Africa
Africa|hCoV-19/Kenya/C1646/2020|EPI ISL 457865|B.1.5|Kenya|2020-04-21	Africa|hCoV-19/Kenya/C5811/2020|EPI ISL 568775|B.1.5|Kenya|2020-05-11	0.0000355238	Africa
Africa|hCoV-19/Kenya/C1739/2020|EPI ISL 457866|B|Kenya|2020-04-22	Africa|hCoV-19/Kenya/C5811/2020|EPI ISL 568775|B.1.5|Kenya|2020-05-11	0.0000703537	Africa
Africa|hCoV-19/Kenya/C1751/2020|EPI ISL 457867|B.1.5|Kenya|2020-04-22	Africa|hCoV-19/Kenya/C5811/2020|EPI ISL 568775|B.1.5|Kenya|2020-05-11	0.0000339375	Africa
Africa|hCoV-19/Kenya/C21582/2020|EPI ISL 568872|B.1|Kenya|2020-06-22	Africa|hCoV-19/Kenya/C5811/2020|EPI ISL 568775|B.1.5|Kenya|2020-05-11	0.0003055085	Africa
Africa|hCoV-19/Kenya/C22/2020|EPI ISL 457845|B.1.5|Kenya|2020-03-17	Africa|hCoV-19/Kenya/C5811/2020|EPI ISL 568775|B.1.5|Kenya|2020-05-11	0.0000355276	Africa
Africa|hCoV-19/Kenya/C2439/2020|EPI ISL 457877|B.1.5|Kenya|2020-04-24	Africa|hCoV-19/Kenya/C5811/2020|EPI ISL 568775|B.1.5|Kenya|2020-05-11	0.0001018260	Africa
Africa|hCoV-19/Kenya/C2449/2020|EPI ISL 457878|B.1.5|Kenya|2020-04-24	Africa|hCoV-19/Kenya/C5811/2020|EPI ISL 568775|B.1.5|Kenya|2020-05-11	0.0001053339	Africa
Africa|hCoV-19/Kenya/C2469/2020|EPI ISL 457879|B.1.5|Kenya|2020-04-24	Africa|hCoV-19/Kenya/C5811/2020|EPI ISL 568775|B.1.5|Kenya|2020-05-11	0.0000340972	Africa
Africa|hCoV-19/Kenya/C253/2020|EPI ISL 457868|B.1|Kenya|2020-04-03	Africa|hCoV-19/Kenya/C5811/2020|EPI ISL 568775|B.1.5|Kenya|2020-05-11	0.0000678795	Africa
Africa|hCoV-19/Kenya/C256/2020|EPI ISL 568697|B.1.5|Kenya|2020-04-04	Africa|hCoV-19/Kenya/C5811/2020|EPI ISL 568775|B.1.5|Kenya|2020-05-11	0.0001047299	Africa
Africa|hCoV-19/Kenya/C2582/2020|EPI ISL 457883|B.1.5|Kenya|2020-04-25	Africa|hCoV-19/Kenya/C5811/2020|EPI ISL 568775|B.1.5|Kenya|2020-05-11	0.0001037675	Africa
Africa|hCoV-19/Kenya/C2685/2020|EPI ISL 457884|B.1.5|Kenya|2020-04-25	Africa|hCoV-19/Kenya/C5811/2020|EPI ISL 568775|B.1.5|Kenya|2020-05-11	0.0001020047	Africa
Africa|hCoV-19/Kenya/C2777/2020|EPI ISL 457887|B.1|Kenya|2020-04-26	Africa|hCoV-19/Kenya/C5811/2020|EPI ISL 568775|B.1.5|Kenya|2020-05-11	0.0000355226	Africa
Africa|hCoV-19/Kenya/C2826/2020|EPI ISL 457891|B.1.5|Kenya|2020-04-27	Africa|hCoV-19/Kenya/C5811/2020|EPI ISL 568775|B.1.5|Kenya|2020-05-11	0.0000339376	Africa
Africa|hCoV-19/Kenya/C2847/2020|EPI ISL 457892|B.1.5|Kenya|2020-04-27	Africa|hCoV-19/Kenya/C5811/2020|EPI ISL 568775|B.1.5|Kenya|2020-05-11	0.0000351196	Africa
Africa|hCoV-19/Kenya/C293/2020|EPI ISL 457871|A|Kenya|2020-04-04	Africa|hCoV-19/Kenya/C5811/2020|EPI ISL 568775|B.1.5|Kenya|2020-05-11	0.0003520957	Africa
Africa|hCoV-19/Kenya/C310/2020|EPI ISL 457874|B.4|Kenya|2020-04-04	Africa|hCoV-19/Kenya/C5811/2020|EPI ISL 568775|B.1.5|Kenya|2020-05-11	0.0005192717	Africa
Africa|hCoV-19/Kenya/C3129/2020|EPI ISL 457897|B.1.5|Kenya|2020-04-28	Africa|hCoV-19/Kenya/C5811/2020|EPI ISL 568775|B.1.5|Kenya|2020-05-11	0.0000682346	Africa
Africa|hCoV-19/Kenya/C314/2020|EPI ISL 457875|A|Kenya|2020-04-04	Africa|hCoV-19/Kenya/C5811/2020|EPI ISL 568775|B.1.5|Kenya|2020-05-11	0.0004073984	Africa
Africa|hCoV-19/Kenya/C316/2020|EPI ISL 457876|B.4|Kenya|2020-04-04	Africa|hCoV-19/Kenya/C5811/2020|EPI ISL 568775|B.1.5|Kenya|2020-05-11	0.0005241030	Africa
Africa|hCoV-19/Kenya/C3194/2020|EPI ISL 457901|B.1.5|Kenya|2020-04-28	Africa|hCoV-19/Kenya/C5811/2020|EPI ISL 568775|B.1.5|Kenya|2020-05-11	0.0001037648	Africa
Africa|hCoV-19/Kenya/C3205/2020|EPI ISL 457902|B.1.5|Kenya|2020-04-28	Africa|hCoV-19/Kenya/C5811/2020|EPI ISL 568775|B.1.5|Kenya|2020-05-11	0.0000342983	Africa
Africa|hCoV-19/Kenya/C3208/2020|EPI ISL 457903|B.1.5|Kenya|2020-04-28	Africa|hCoV-19/Kenya/C5811/2020|EPI ISL 568775|B.1.5|Kenya|2020-05-11	0.0000350274	Africa
Africa|hCoV-19/Kenya/C3381/2020|EPI ISL 568714|B.1.5|Kenya|2020-04-30	Africa|hCoV-19/Kenya/C5811/2020|EPI ISL 568775|B.1.5|Kenya|2020-05-11	0.0000678765	Africa
Africa|hCoV-19/Kenya/C3427/2020|EPI ISL 457906|B.1.5|Kenya|2020-04-29	Africa|hCoV-19/Kenya/C5811/2020|EPI ISL 568775|B.1.5|Kenya|2020-05-11	0.0001027534	Africa
Africa|hCoV-19/Kenya/C3457/2020|EPI ISL 568715|B.1|Kenya|2020-04-30	Africa|hCoV-19/Kenya/C5811/2020|EPI ISL 568775|B.1.5|Kenya|2020-05-11	0.0001384663	Africa
Africa|hCoV-19/Kenya/C3739/2020|EPI ISL 568717|B.1.5|Kenya|2020-05-04	Africa|hCoV-19/Kenya/C5811/2020|EPI ISL 568775|B.1.5|Kenya|2020-05-11	0.0000339375	Africa
Africa|hCoV-19/Kenya/C389/2020|EPI ISL 568698|B.1.5|Kenya|2020-04-07	Africa|hCoV-19/Kenya/C5811/2020|EPI ISL 568775|B.1.5|Kenya|2020-05-11	0.0000342361	Africa
Africa|hCoV-19/Kenya/C3980/2020|EPI ISL 568719|B.1|Kenya|2020-05-05	Africa|hCoV-19/Kenya/C5811/2020|EPI ISL 568775|B.1.5|Kenya|2020-05-11	0.0000683443	Africa
Africa|hCoV-19/Kenya/C4083/2020|EPI ISL 568721|B.1.5|Kenya|2020-05-05	Africa|hCoV-19/Kenya/C5811/2020|EPI ISL 568775|B.1.5|Kenya|2020-05-11	0.0001052132	Africa
Africa|hCoV-19/Kenya/C4195/2020|EPI ISL 568723|B.1.5|Kenya|2020-06-05	Africa|hCoV-19/Kenya/C5811/2020|EPI ISL 568775|B.1.5|Kenya|2020-05-11	0.0000339387	Africa
Africa|hCoV-19/Kenya/C4199/2020|EPI ISL 568724|B.1.5|Kenya|2020-05-06	Africa|hCoV-19/Kenya/C5811/2020|EPI ISL 568775|B.1.5|Kenya|2020-05-11	0.0001028439	Africa
Africa|hCoV-19/Kenya/C4214/2020|EPI ISL 568725|B.1|Kenya|2020-06-05	Africa|hCoV-19/Kenya/C5811/2020|EPI ISL 568775|B.1.5|Kenya|2020-05-11	0.0000678765	Africa
Africa|hCoV-19/Kenya/C4419/2020|EPI ISL 568727|B.1|Kenya|2020-05-07	Africa|hCoV-19/Kenya/C5811/2020|EPI ISL 568775|B.1.5|Kenya|2020-05-11	0.0001357618	Africa
Africa|hCoV-19/Kenya/C4420/2020|EPI ISL 568728|B.1.5|Kenya|2020-05-07	Africa|hCoV-19/Kenya/C5811/2020|EPI ISL 568775|B.1.5|Kenya|2020-05-11	0.0001037902	Africa
Africa|hCoV-19/Kenya/C4585/2020|EPI ISL 568730|B.1.5|Kenya|2020-05-08	Africa|hCoV-19/Kenya/C5811/2020|EPI ISL 568775|B.1.5|Kenya|2020-05-11	0.0000678795	Africa
Africa|hCoV-19/Kenya/C460/2020|EPI ISL 457910|B.1.5|Kenya|2020-04-08	Africa|hCoV-19/Kenya/C5811/2020|EPI ISL 568775|B.1.5|Kenya|2020-05-11	0.0000351666	Africa
Africa|hCoV-19/Kenya/C4691/2020|EPI ISL 568733|B.1.5|Kenya|2020-05-09	Africa|hCoV-19/Kenya/C5811/2020|EPI ISL 568775|B.1.5|Kenya|2020-05-11	0.0000344033	Africa
Africa|hCoV-19/Kenya/C4710/2020|EPI ISL 568735|B.1.5|Kenya|2020-05-08	Africa|hCoV-19/Kenya/C5811/2020|EPI ISL 568775|B.1.5|Kenya|2020-05-11	0.0001357691	Africa
Africa|hCoV-19/Kenya/C4717/2020|EPI ISL 568737|B.1.5|Kenya|2020-05-08	Africa|hCoV-19/Kenya/C5811/2020|EPI ISL 568775|B.1.5|Kenya|2020-05-11	0.0000709457	Africa
Africa|hCoV-19/Kenya/C4872/2020|EPI ISL 568741|B.1.5|Kenya|2020-05-08	Africa|hCoV-19/Kenya/C5811/2020|EPI ISL 568775|B.1.5|Kenya|2020-05-11	0.0000685165	Africa
Africa|hCoV-19/Kenya/C4895/2020|EPI ISL 568742|B.1.5|Kenya|2020-05-08	Africa|hCoV-19/Kenya/C5811/2020|EPI ISL 568775|B.1.5|Kenya|2020-05-11	0.0001371469	Africa
Africa|hCoV-19/Kenya/C5008/2020|EPI ISL 568744|B.1|Kenya|2020-05-08	Africa|hCoV-19/Kenya/C5811/2020|EPI ISL 568775|B.1.5|Kenya|2020-05-11	0.0000699315	Africa
Africa|hCoV-19/Kenya/C5011/2020|EPI ISL 568745|B.1.5|Kenya|2020-05-08	Africa|hCoV-19/Kenya/C5811/2020|EPI ISL 568775|B.1.5|Kenya|2020-05-11	0.0001028334	Africa
Africa|hCoV-19/Kenya/C5119/2020|EPI ISL 568750|B.1|Kenya|2020-05-09	Africa|hCoV-19/Kenya/C5811/2020|EPI ISL 568775|B.1.5|Kenya|2020-05-11	0.0000678795	Africa
Africa|hCoV-19/Kenya/C5177/2020|EPI ISL 568752|B.1.5|Kenya|2020-05-09	Africa|hCoV-19/Kenya/C5811/2020|EPI ISL 568775|B.1.5|Kenya|2020-05-11	0.0000685675	Africa
Africa|hCoV-19/Kenya/C5178/2020|EPI ISL 568753|B.1.5|Kenya|2020-05-09	Africa|hCoV-19/Kenya/C5811/2020|EPI ISL 568775|B.1.5|Kenya|2020-05-11	0.0000705854	Africa
Africa|hCoV-19/Kenya/C5246/2020|EPI ISL 568754|B.1.5|Kenya|2020-05-09	Africa|hCoV-19/Kenya/C5811/2020|EPI ISL 568775|B.1.5|Kenya|2020-05-11	0.0000679543	Africa
Africa|hCoV-19/Kenya/C5288/2020|EPI ISL 568755|B.1.5|Kenya|2020-05-10	Africa|hCoV-19/Kenya/C5811/2020|EPI ISL 568775|B.1.5|Kenya|2020-05-11	0.0001385566	Africa
Africa|hCoV-19/Kenya/C5289/2020|EPI ISL 568756|B.1.5|Kenya|2020-05-10	Africa|hCoV-19/Kenya/C5811/2020|EPI ISL 568775|B.1.5|Kenya|2020-05-11	0.0000352919	Africa
Africa|hCoV-19/Kenya/C5328/2020|EPI ISL 568760|B.1.5|Kenya|2020-05-10	Africa|hCoV-19/Kenya/C5811/2020|EPI ISL 568775|B.1.5|Kenya|2020-05-11	0.0000685753	Africa
Africa|hCoV-19/Kenya/C5335/2020|EPI ISL 568762|B.1.5|Kenya|2020-05-10	Africa|hCoV-19/Kenya/C5811/2020|EPI ISL 568775|B.1.5|Kenya|2020-05-11	0.0000686341	Africa
Africa|hCoV-19/Kenya/C5384/2020|EPI ISL 568764|B.1.5|Kenya|2020-05-10	Africa|hCoV-19/Kenya/C5811/2020|EPI ISL 568775|B.1.5|Kenya|2020-05-11	0.0001357644	Africa
Africa|hCoV-19/Kenya/C54/2020|EPI ISL 457847|B.1|Kenya|2020-03-24	Africa|hCoV-19/Kenya/C5811/2020|EPI ISL 568775|B.1.5|Kenya|2020-05-11	0.0001037783	Africa
Africa|hCoV-19/Kenya/C544/2020|EPI ISL 457911|B.1.5|Kenya|2020-04-10	Africa|hCoV-19/Kenya/C5811/2020|EPI ISL 568775|B.1.5|Kenya|2020-05-11	0.0000351678	Africa
Africa|hCoV-19/Kenya/C5442/2020|EPI ISL 568767|B.1.5|Kenya|2020-05-10	Africa|hCoV-19/Kenya/C5811/2020|EPI ISL 568775|B.1.5|Kenya|2020-05-11	0.0001018192	Africa
Africa|hCoV-19/Kenya/C569/2020|EPI ISL 568700|B.1|Kenya|2020-04-12	Africa|hCoV-19/Kenya/C5811/2020|EPI ISL 568775|B.1.5|Kenya|2020-05-11	0.0000698900	Africa
Africa|hCoV-19/Kenya/C5695/2020|EPI ISL 568770|B.1.5|Kenya|2020-05-11	Africa|hCoV-19/Kenya/C5811/2020|EPI ISL 568775|B.1.5|Kenya|2020-05-11	0.0001357646	Africa
Africa|hCoV-19/Kenya/C5701/2020|EPI ISL 568772|B.1|Kenya|2020-05-11	Africa|hCoV-19/Kenya/C5811/2020|EPI ISL 568775|B.1.5|Kenya|2020-05-11	0.0000678765	Africa
Africa|hCoV-19/Kenya/C571/2020|EPI ISL 568702|A|Kenya|2020-04-12	Africa|hCoV-19/Kenya/C5811/2020|EPI ISL 568775|B.1.5|Kenya|2020-05-11	0.0003734322	Africa
Africa|hCoV-19/Kenya/C5767/2020|EPI ISL 568773|B.1.5|Kenya|2020-05-11	Africa|hCoV-19/Kenya/C5811/2020|EPI ISL 568775|B.1.5|Kenya|2020-05-11	0.0001747359	Africa
Africa|hCoV-19/Algeria/G0638 2264/2020|EPI ISL 418241|B.1|Algeria|2020-03-02	Africa|hCoV-19/Kenya/C5813/2020|EPI ISL 568776|B.1|Kenya|2020-05-11	0.0002748346	Africa
Africa|hCoV-19/Algeria/G0640 2265/2020|EPI ISL 418242|B.1|Algeria|2020-03-08	Africa|hCoV-19/Kenya/C5813/2020|EPI ISL 568776|B.1|Kenya|2020-05-11	0.0001714254	Africa
Africa|hCoV-19/Algeria/G0860 2262/2020|EPI ISL 420037|B.1|Algeria|2020-03-02	Africa|hCoV-19/Kenya/C5813/2020|EPI ISL 568776|B.1|Kenya|2020-05-11	0.0001714254	Africa
Africa|hCoV-19/Benin/1022/2020|EPI ISL 476826|B.1|Benin|2020-03-25	Africa|hCoV-19/Kenya/C5813/2020|EPI ISL 568776|B.1|Kenya|2020-05-11	0.0001371502	Africa
Africa|hCoV-19/Benin/1092/2020|EPI ISL 476827|B.1|Benin|2020-03-27	Africa|hCoV-19/Kenya/C5813/2020|EPI ISL 568776|B.1|Kenya|2020-05-11	0.0002058036	Africa
Africa|hCoV-19/Benin/1408/2020|EPI ISL 476825|B.1.356|Benin|2020-04-04	Africa|hCoV-19/Kenya/C5813/2020|EPI ISL 568776|B.1|Kenya|2020-05-11	0.0001714371	Africa
Africa|hCoV-19/Benin/1409/2020|EPI ISL 476828|B.1|Benin|2020-04-06	Africa|hCoV-19/Kenya/C5813/2020|EPI ISL 568776|B.1|Kenya|2020-05-11	0.0002072299	Africa
Africa|hCoV-19/Benin/1950/2020|EPI ISL 476830|A|Benin|2020-04-15	Africa|hCoV-19/Kenya/C5813/2020|EPI ISL 568776|B.1|Kenya|2020-05-11	0.0003772912	Africa
Africa|hCoV-19/Benin/197/2020|EPI ISL 476822|B.1.178|Benin|2020-03-15	Africa|hCoV-19/Kenya/C5813/2020|EPI ISL 568776|B.1|Kenya|2020-05-11	0.0001371657	Africa
Africa|hCoV-19/Benin/2012/2020|EPI ISL 476831|A|Benin|2020-04-15	Africa|hCoV-19/Kenya/C5813/2020|EPI ISL 568776|B.1|Kenya|2020-05-11	0.0004115382	Africa
Africa|hCoV-19/Benin/260/2020|EPI ISL 476823|B.1.292|Benin|2020-03-17	Africa|hCoV-19/Kenya/C5813/2020|EPI ISL 568776|B.1|Kenya|2020-05-11	0.0002400268	Africa
Africa|hCoV-19/Benin/314/2020|EPI ISL 476834|B.1.5|Benin|2020-03-17	Africa|hCoV-19/Kenya/C5813/2020|EPI ISL 568776|B.1|Kenya|2020-05-11	0.0002414016	Africa
Africa|hCoV-19/Benin/461/2020|EPI ISL 476833|A|Benin|2020-03-17	Africa|hCoV-19/Kenya/C5813/2020|EPI ISL 568776|B.1|Kenya|2020-05-11	0.0003772189	Africa
Africa|hCoV-19/Benin/501/2020|EPI ISL 476824|B.1.356|Benin|2020-03-17	Africa|hCoV-19/Kenya/C5813/2020|EPI ISL 568776|B.1|Kenya|2020-05-11	0.0001714254	Africa
Africa|hCoV-19/Benin/843/2020|EPI ISL 476829|A|Benin|2020-03-19	Africa|hCoV-19/Kenya/C5813/2020|EPI ISL 568776|B.1|Kenya|2020-05-11	0.0003086631	Africa
Africa|hCoV-19/Botswana/BOT0455/2020|EPI ISL 560386|B.1|Botswana|2020-03-28	Africa|hCoV-19/Kenya/C5813/2020|EPI ISL 568776|B.1|Kenya|2020-05-11	0.0001028510	Africa
Africa|hCoV-19/Botswana/BOT2254/2020|EPI ISL 560390|B.1.1|Botswana|2020-04-08	Africa|hCoV-19/Kenya/C5813/2020|EPI ISL 568776|B.1|Kenya|2020-05-11	0.0001745755	Africa
Africa|hCoV-19/Botswana/BOT2283/2020|EPI ISL 560385|B.1|Botswana|2020-04-07	Africa|hCoV-19/Kenya/C5813/2020|EPI ISL 568776|B.1|Kenya|2020-05-11	0.0002114383	Africa
Africa|hCoV-19/Botswana/BOT2624/2020|EPI ISL 560387|B.1.1|Botswana|2020-04-05	Africa|hCoV-19/Kenya/C5813/2020|EPI ISL 568776|B.1|Kenya|2020-05-11	0.0001762116	Africa
Africa|hCoV-19/Botswana/BOT4161/2020|EPI ISL 560388|B.1.1.220|Botswana|2020-04-16	Africa|hCoV-19/Kenya/C5813/2020|EPI ISL 568776|B.1|Kenya|2020-05-11	0.0002444243	Africa
Africa|hCoV-19/DRC/04186/2020|EPI ISL 471411|A|Democratic Republic of the Congo|2020-04-25	Africa|hCoV-19/Kenya/C5813/2020|EPI ISL 568776|B.1|Kenya|2020-05-11	0.0003772183	Africa
Africa|hCoV-19/DRC/04188/2020|EPI ISL 471413|A|Democratic Republic of the Congo|2020-04-25	Africa|hCoV-19/Kenya/C5813/2020|EPI ISL 568776|B.1|Kenya|2020-05-11	0.0004204763	Africa
Africa|hCoV-19/DRC/10041/2020|EPI ISL 527543|B.1.1.275|Democratic Republic of the Congo|2020-05-22	Africa|hCoV-19/Kenya/C5813/2020|EPI ISL 568776|B.1|Kenya|2020-05-11	0.0002436527	Africa
Africa|hCoV-19/DRC/10057/2020|EPI ISL 527538|B.1.1.275|Democratic Republic of the Congo|2020-05-22	Africa|hCoV-19/Kenya/C5813/2020|EPI ISL 568776|B.1|Kenya|2020-05-11	0.0003562086	Africa
Africa|hCoV-19/DRC/10061/2020|EPI ISL 527521|B.1.1.275|Democratic Republic of the Congo|2020-05-22	Africa|hCoV-19/Kenya/C5813/2020|EPI ISL 568776|B.1|Kenya|2020-05-11	0.0002107232	Africa
Africa|hCoV-19/DRC/10070/2020|EPI ISL 527544|B.1.178|Democratic Republic of the Congo|2020-05-22	Africa|hCoV-19/Kenya/C5813/2020|EPI ISL 568776|B.1|Kenya|2020-05-11	0.0002780240	Africa
Africa|hCoV-19/DRC/10120/2020|EPI ISL 513624|B.1.1.275|Democratic Republic of the Congo|2020-05-22	Africa|hCoV-19/Kenya/C5813/2020|EPI ISL 568776|B.1|Kenya|2020-05-11	0.0002827969	Africa
Africa|hCoV-19/DRC/10127/2020|EPI ISL 513625|B.1.1.275|Democratic Republic of the Congo|2020-05-22	Africa|hCoV-19/Kenya/C5813/2020|EPI ISL 568776|B.1|Kenya|2020-05-11	0.0002802218	Africa
Africa|hCoV-19/DRC/10242/2020|EPI ISL 513626|B.1.84|Democratic Republic of the Congo|2020-05-22	Africa|hCoV-19/Kenya/C5813/2020|EPI ISL 568776|B.1|Kenya|2020-05-11	0.0001728100	Africa
Africa|hCoV-19/DRC/10251/2020|EPI ISL 513627|B.1.128|Democratic Republic of the Congo|2020-05-22	Africa|hCoV-19/Kenya/C5813/2020|EPI ISL 568776|B.1|Kenya|2020-05-11	0.0003113849	Africa
Africa|hCoV-19/DRC/10324/2020|EPI ISL 527545|B.1.214|Democratic Republic of the Congo|2020-05-22	Africa|hCoV-19/Kenya/C5813/2020|EPI ISL 568776|B.1|Kenya|2020-05-11	0.0002435708	Africa
Africa|hCoV-19/DRC/10346/2020|EPI ISL 527546|B.1.214|Democratic Republic of the Congo|2020-05-22	Africa|hCoV-19/Kenya/C5813/2020|EPI ISL 568776|B.1|Kenya|2020-05-11	0.0002461570	Africa
Africa|hCoV-19/DRC/10364/2020|EPI ISL 527498|B.1|Democratic Republic of the Congo|2020-05-22	Africa|hCoV-19/Kenya/C5813/2020|EPI ISL 568776|B.1|Kenya|2020-05-11	0.0001393864	Africa
Africa|hCoV-19/DRC/10371/2020|EPI ISL 527489|B.1.178|Democratic Republic of the Congo|2020-05-22	Africa|hCoV-19/Kenya/C5813/2020|EPI ISL 568776|B.1|Kenya|2020-05-11	0.0002785107	Africa
Africa|hCoV-19/DRC/10373/2020|EPI ISL 527495|B.1.159|Democratic Republic of the Congo|2020-05-22	Africa|hCoV-19/Kenya/C5813/2020|EPI ISL 568776|B.1|Kenya|2020-05-11	0.0002439408	Africa
Africa|hCoV-19/DRC/10374/2020|EPI ISL 527539|B.1.84|Democratic Republic of the Congo|2020-05-22	Africa|hCoV-19/Kenya/C5813/2020|EPI ISL 568776|B.1|Kenya|2020-05-11	0.0004250373	Africa
Africa|hCoV-19/DRC/10375/2020|EPI ISL 527499|B.1.84|Democratic Republic of the Congo|2020-05-22	Africa|hCoV-19/Kenya/C5813/2020|EPI ISL 568776|B.1|Kenya|2020-05-11	0.0003142948	Africa
Africa|hCoV-19/DRC/10399/2020|EPI ISL 527491|B.1.214|Democratic Republic of the Congo|2020-05-22	Africa|hCoV-19/Kenya/C5813/2020|EPI ISL 568776|B.1|Kenya|2020-05-11	0.0002437496	Africa
Africa|hCoV-19/DRC/10502/2020|EPI ISL 527547|B.1.5|Democratic Republic of the Congo|2020-05-20	Africa|hCoV-19/Kenya/C5813/2020|EPI ISL 568776|B.1|Kenya|2020-05-11	0.0000695305	Africa
Africa|hCoV-19/DRC/10506/2020|EPI ISL 527524|B.1.5|Democratic Republic of the Congo|2020-05-18	Africa|hCoV-19/Kenya/C5813/2020|EPI ISL 568776|B.1|Kenya|2020-05-11	0.0000705455	Africa
Africa|hCoV-19/DRC/10507/2020|EPI ISL 527492|B.1.5|Democratic Republic of the Congo|2020-05-18	Africa|hCoV-19/Kenya/C5813/2020|EPI ISL 568776|B.1|Kenya|2020-05-11	0.0001045021	Africa
Africa|hCoV-19/DRC/10508/2020|EPI ISL 527494|B.1.5|Democratic Republic of the Congo|2020-05-20	Africa|hCoV-19/Kenya/C5813/2020|EPI ISL 568776|B.1|Kenya|2020-05-11	0.0001039305	Africa
Africa|hCoV-19/DRC/10532/2020|EPI ISL 527532|B.1.5|Democratic Republic of the Congo|2020-05-20	Africa|hCoV-19/Kenya/C5813/2020|EPI ISL 568776|B.1|Kenya|2020-05-11	0.0000706227	Africa
Africa|hCoV-19/DRC/10533/2020|EPI ISL 527548|B.1.5|Democratic Republic of the Congo|2020-05-20	Africa|hCoV-19/Kenya/C5813/2020|EPI ISL 568776|B.1|Kenya|2020-05-11	0.0001043303	Africa
Africa|hCoV-19/DRC/10621/2020|EPI ISL 527526|B.1.214|Democratic Republic of the Congo|2020-05-23	Africa|hCoV-19/Kenya/C5813/2020|EPI ISL 568776|B.1|Kenya|2020-05-11	0.0002114285	Africa
Africa|hCoV-19/DRC/10640/2020|EPI ISL 527541|B.1|Democratic Republic of the Congo|2020-05-22	Africa|hCoV-19/Kenya/C5813/2020|EPI ISL 568776|B.1|Kenya|2020-05-11	0.0003922370	Africa
Africa|hCoV-19/DRC/10644/2020|EPI ISL 527549|B.1|Democratic Republic of the Congo|2020-05-22	Africa|hCoV-19/Kenya/C5813/2020|EPI ISL 568776|B.1|Kenya|2020-05-11	0.0003825803	Africa
Africa|hCoV-19/DRC/10728/2020|EPI ISL 513628|B.1.5|Democratic Republic of the Congo|2020-05-23	Africa|hCoV-19/Kenya/C5813/2020|EPI ISL 568776|B.1|Kenya|2020-05-11	0.0001061726	Africa
Africa|hCoV-19/DRC/10731/2020|EPI ISL 513629|B.1.1.1|Democratic Republic of the Congo|2020-05-23	Africa|hCoV-19/Kenya/C5813/2020|EPI ISL 568776|B.1|Kenya|2020-05-11	0.0003546817	Africa
Africa|hCoV-19/DRC/10733/2020|EPI ISL 513630|B.1|Democratic Republic of the Congo|2020-05-23	Africa|hCoV-19/Kenya/C5813/2020|EPI ISL 568776|B.1|Kenya|2020-05-11	0.0002412624	Africa
Africa|hCoV-19/DRC/108/2020|EPI ISL 417948|B.1.128|Democratic Republic of the Congo|2020-03-19	Africa|hCoV-19/Kenya/C5813/2020|EPI ISL 568776|B.1|Kenya|2020-05-11	0.0002059839	Africa
Africa|hCoV-19/DRC/10885/2020|EPI ISL 513631|B.1.84|Democratic Republic of the Congo|2020-05-23	Africa|hCoV-19/Kenya/C5813/2020|EPI ISL 568776|B.1|Kenya|2020-05-11	0.0002083119	Africa
Africa|hCoV-19/DRC/10902/2020|EPI ISL 527490|B.1.178|Democratic Republic of the Congo|2020-05-23	Africa|hCoV-19/Kenya/C5813/2020|EPI ISL 568776|B.1|Kenya|2020-05-11	0.0002087198	Africa
Africa|hCoV-19/DRC/10913/2020|EPI ISL 527507|B.1.84|Democratic Republic of the Congo|2020-05-24	Africa|hCoV-19/Kenya/C5813/2020|EPI ISL 568776|B.1|Kenya|2020-05-11	0.0003133203	Africa
Africa|hCoV-19/DRC/11005/2020|EPI ISL 527550|B.1.159|Democratic Republic of the Congo|2020-05-24	Africa|hCoV-19/Kenya/C5813/2020|EPI ISL 568776|B.1|Kenya|2020-05-11	0.0003478866	Africa
Africa|hCoV-19/DRC/11008/2020|EPI ISL 527503|B.1.159|Democratic Republic of the Congo|2020-05-24	Africa|hCoV-19/Kenya/C5813/2020|EPI ISL 568776|B.1|Kenya|2020-05-11	0.0002808373	Africa
Africa|hCoV-19/DRC/11022/2020|EPI ISL 527551|B.1.214|Democratic Republic of the Congo|2020-05-24	Africa|hCoV-19/Kenya/C5813/2020|EPI ISL 568776|B.1|Kenya|2020-05-11	0.0003132081	Africa
Africa|hCoV-19/DRC/11024/2020|EPI ISL 527552|B.1.149|Democratic Republic of the Congo|2020-05-24	Africa|hCoV-19/Kenya/C5813/2020|EPI ISL 568776|B.1|Kenya|2020-05-11	0.0003512477	Africa
Africa|hCoV-19/DRC/11026/2020|EPI ISL 527553|B.1.149|Democratic Republic of the Congo|2020-05-24	Africa|hCoV-19/Kenya/C5813/2020|EPI ISL 568776|B.1|Kenya|2020-05-11	0.0002087052	Africa
Africa|hCoV-19/DRC/11031/2020|EPI ISL 527554|B.1.214|Democratic Republic of the Congo|2020-05-24	Africa|hCoV-19/Kenya/C5813/2020|EPI ISL 568776|B.1|Kenya|2020-05-11	0.0002436785	Africa
Africa|hCoV-19/DRC/11041/2020|EPI ISL 527555|B.1|Democratic Republic of the Congo|2020-05-24	Africa|hCoV-19/Kenya/C5813/2020|EPI ISL 568776|B.1|Kenya|2020-05-11	0.0002087976	Africa
Africa|hCoV-19/DRC/11057/2020|EPI ISL 527528|B.1.5|Democratic Republic of the Congo|2020-05-24	Africa|hCoV-19/Kenya/C5813/2020|EPI ISL 568776|B.1|Kenya|2020-05-11	0.0001410474	Africa
Africa|hCoV-19/DRC/11078/2020|EPI ISL 527514|B.1|Democratic Republic of the Congo|2020-05-24	Africa|hCoV-19/Kenya/C5813/2020|EPI ISL 568776|B.1|Kenya|2020-05-11	0.0002446686	Africa
Africa|hCoV-19/DRC/11079/2020|EPI ISL 527500|B.1.214|Democratic Republic of the Congo|2020-05-24	Africa|hCoV-19/Kenya/C5813/2020|EPI ISL 568776|B.1|Kenya|2020-05-11	0.0001749480	Africa
Africa|hCoV-19/DRC/11093/2020|EPI ISL 527527|B.1.5|Democratic Republic of the Congo|2020-05-24	Africa|hCoV-19/Kenya/C5813/2020|EPI ISL 568776|B.1|Kenya|2020-05-11	0.0001414743	Africa
Africa|hCoV-19/DRC/11096/2020|EPI ISL 527522|B.1|Democratic Republic of the Congo|2020-05-24	Africa|hCoV-19/Kenya/C5813/2020|EPI ISL 568776|B.1|Kenya|2020-05-11	0.0002109501	Africa
Africa|hCoV-19/DRC/11114/2020|EPI ISL 527534|B.1.214|Democratic Republic of the Congo|2020-05-25	Africa|hCoV-19/Kenya/C5813/2020|EPI ISL 568776|B.1|Kenya|2020-05-11	0.0002827965	Africa
Africa|hCoV-19/DRC/11123/2020|EPI ISL 527496|B.1.84|Democratic Republic of the Congo|2020-05-24	Africa|hCoV-19/Kenya/C5813/2020|EPI ISL 568776|B.1|Kenya|2020-05-11	0.0002091733	Africa
Africa|hCoV-19/DRC/11134/2020|EPI ISL 527518|B.1.5|Democratic Republic of the Congo|2020-05-24	Africa|hCoV-19/Kenya/C5813/2020|EPI ISL 568776|B.1|Kenya|2020-05-11	0.0001050989	Africa
Africa|hCoV-19/DRC/11143/2020|EPI ISL 527556|B.1|Democratic Republic of the Congo|2020-05-24	Africa|hCoV-19/Kenya/C5813/2020|EPI ISL 568776|B.1|Kenya|2020-05-11	0.0003479300	Africa
Africa|hCoV-19/DRC/11145/2020|EPI ISL 527501|B.1.214|Democratic Republic of the Congo|2020-05-24	Africa|hCoV-19/Kenya/C5813/2020|EPI ISL 568776|B.1|Kenya|2020-05-11	0.0003141809	Africa
Africa|hCoV-19/DRC/11148/2020|EPI ISL 527525|B.1.178|Democratic Republic of the Congo|2020-05-24	Africa|hCoV-19/Kenya/C5813/2020|EPI ISL 568776|B.1|Kenya|2020-05-11	0.0003183441	Africa
Africa|hCoV-19/DRC/11157/2020|EPI ISL 527530|B.1|Democratic Republic of the Congo|2020-05-25	Africa|hCoV-19/Kenya/C5813/2020|EPI ISL 568776|B.1|Kenya|2020-05-11	0.0002812548	Africa
Africa|hCoV-19/DRC/11187/2020|EPI ISL 527523|B.1.1.275|Democratic Republic of the Congo|2020-05-23	Africa|hCoV-19/Kenya/C5813/2020|EPI ISL 568776|B.1|Kenya|2020-05-11	0.0003167057	Africa
Africa|hCoV-19/DRC/11191/2020|EPI ISL 527506|B.1.1.275|Democratic Republic of the Congo|2020-05-23	Africa|hCoV-19/Kenya/C5813/2020|EPI ISL 568776|B.1|Kenya|2020-05-11	0.0002083675	Africa
Africa|hCoV-19/DRC/11252/2020|EPI ISL 527557|B.1.1.275|Democratic Republic of the Congo|2020-05-21	Africa|hCoV-19/Kenya/C5813/2020|EPI ISL 568776|B.1|Kenya|2020-05-11	0.0003825781	Africa
Africa|hCoV-19/DRC/11260/2020|EPI ISL 527558|B.1.1.275|Democratic Republic of the Congo|2020-05-23	Africa|hCoV-19/Kenya/C5813/2020|EPI ISL 568776|B.1|Kenya|2020-05-11	0.0002434895	Africa
Africa|hCoV-19/DRC/1131/2020|EPI ISL 429255|B.1.5|Democratic Republic of the Congo|2020-04-05	Africa|hCoV-19/Kenya/C5813/2020|EPI ISL 568776|B.1|Kenya|2020-05-11	0.0001037616	Africa
Africa|hCoV-19/DRC/11310/2020|EPI ISL 527529|B.1.149|Democratic Republic of the Congo|2020-05-25	Africa|hCoV-19/Kenya/C5813/2020|EPI ISL 568776|B.1|Kenya|2020-05-11	0.0002118040	Africa
Africa|hCoV-19/DRC/11318/2020|EPI ISL 527559|B.1.149|Democratic Republic of the Congo|2020-05-25	Africa|hCoV-19/Kenya/C5813/2020|EPI ISL 568776|B.1|Kenya|2020-05-11	0.0002075552	Africa
Africa|hCoV-19/DRC/11326/2020|EPI ISL 527508|B.1|Democratic Republic of the Congo|2020-05-25	Africa|hCoV-19/Kenya/C5813/2020|EPI ISL 568776|B.1|Kenya|2020-05-11	0.0002088286	Africa
Africa|hCoV-19/DRC/11334/2020|EPI ISL 527504|B.1.178|Democratic Republic of the Congo|2020-05-25	Africa|hCoV-19/Kenya/C5813/2020|EPI ISL 568776|B.1|Kenya|2020-05-11	0.0002087748	Africa
Africa|hCoV-19/DRC/11337/2020|EPI ISL 527510|B.1.84|Democratic Republic of the Congo|2020-05-25	Africa|hCoV-19/Kenya/C5813/2020|EPI ISL 568776|B.1|Kenya|2020-05-11	0.0002787767	Africa
Africa|hCoV-19/DRC/11341/2020|EPI ISL 527509|B.1.1.275|Democratic Republic of the Congo|2020-05-25	Africa|hCoV-19/Kenya/C5813/2020|EPI ISL 568776|B.1|Kenya|2020-05-11	0.0003134664	Africa
Africa|hCoV-19/DRC/11348/2020|EPI ISL 527560|B.1.149|Democratic Republic of the Congo|2020-05-25	Africa|hCoV-19/Kenya/C5813/2020|EPI ISL 568776|B.1|Kenya|2020-05-11	0.0002077421	Africa
Africa|hCoV-19/DRC/11369/2020|EPI ISL 527537|B.1.214|Democratic Republic of the Congo|2020-05-25	Africa|hCoV-19/Kenya/C5813/2020|EPI ISL 568776|B.1|Kenya|2020-05-11	0.0002482252	Africa
Africa|hCoV-19/DRC/11376/2020|EPI ISL 527513|B.1.214|Democratic Republic of the Congo|2020-05-25	Africa|hCoV-19/Kenya/C5813/2020|EPI ISL 568776|B.1|Kenya|2020-05-11	0.0002797025	Africa
Africa|hCoV-19/DRC/11411/2020|EPI ISL 527561|B.1.5|Democratic Republic of the Congo|2020-05-25	Africa|hCoV-19/Kenya/C5813/2020|EPI ISL 568776|B.1|Kenya|2020-05-11	0.0001738551	Africa
Africa|hCoV-19/DRC/11450/2020|EPI ISL 527516|B.1.5|Democratic Republic of the Congo|2020-05-25	Africa|hCoV-19/Kenya/C5813/2020|EPI ISL 568776|B.1|Kenya|2020-05-11	0.0001061322	Africa
Africa|hCoV-19/DRC/11458/2020|EPI ISL 527497|B.1.5|Democratic Republic of the Congo|2020-05-25	Africa|hCoV-19/Kenya/C5813/2020|EPI ISL 568776|B.1|Kenya|2020-05-11	0.0002458910	Africa
Africa|hCoV-19/DRC/11460/2020|EPI ISL 527562|B.1.214|Democratic Republic of the Congo|2020-05-25	Africa|hCoV-19/Kenya/C5813/2020|EPI ISL 568776|B.1|Kenya|2020-05-11	0.0003868683	Africa
Africa|hCoV-19/DRC/11472/2020|EPI ISL 527502|B.1.214|Democratic Republic of the Congo|2020-05-25	Africa|hCoV-19/Kenya/C5813/2020|EPI ISL 568776|B.1|Kenya|2020-05-11	0.0003148150	Africa
Africa|hCoV-19/DRC/11477/2020|EPI ISL 527563|B.1.84|Democratic Republic of the Congo|2020-05-25	Africa|hCoV-19/Kenya/C5813/2020|EPI ISL 568776|B.1|Kenya|2020-05-11	0.0001389446	Africa
Africa|hCoV-19/DRC/11486/2020|EPI ISL 527564|B.1.214|Democratic Republic of the Congo|2020-05-25	Africa|hCoV-19/Kenya/C5813/2020|EPI ISL 568776|B.1|Kenya|2020-05-11	0.0003131255	Africa
Africa|hCoV-19/DRC/11487/2020|EPI ISL 527505|B.1|Democratic Republic of the Congo|2020-05-25	Africa|hCoV-19/Kenya/C5813/2020|EPI ISL 568776|B.1|Kenya|2020-05-11	0.0002461162	Africa
Africa|hCoV-19/DRC/11507/2020|EPI ISL 527512|B.1|Democratic Republic of the Congo|2020-05-25	Africa|hCoV-19/Kenya/C5813/2020|EPI ISL 568776|B.1|Kenya|2020-05-11	0.0002790643	Africa
Africa|hCoV-19/DRC/1151/2020|EPI ISL 447596|B.38|Democratic Republic of the Congo|2020-04-05	Africa|hCoV-19/Kenya/C5813/2020|EPI ISL 568776|B.1|Kenya|2020-05-11	0.0004507151	Africa
Africa|hCoV-19/DRC/11511/2020|EPI ISL 527511|B.1.214|Democratic Republic of the Congo|2020-05-25	Africa|hCoV-19/Kenya/C5813/2020|EPI ISL 568776|B.1|Kenya|2020-05-11	0.0003137868	Africa
Africa|hCoV-19/DRC/11572/2020|EPI ISL 527565|B.1.214|Democratic Republic of the Congo|2020-05-25	Africa|hCoV-19/Kenya/C5813/2020|EPI ISL 568776|B.1|Kenya|2020-05-11	0.0002084834	Africa
Africa|hCoV-19/DRC/11576/2020|EPI ISL 527517|B.1|Democratic Republic of the Congo|2020-05-25	Africa|hCoV-19/Kenya/C5813/2020|EPI ISL 568776|B.1|Kenya|2020-05-11	0.0001752318	Africa
Africa|hCoV-19/DRC/11583/2020|EPI ISL 527542|B.1|Democratic Republic of the Congo|2020-05-25	Africa|hCoV-19/Kenya/C5813/2020|EPI ISL 568776|B.1|Kenya|2020-05-11	0.0002501078	Africa
Africa|hCoV-19/DRC/11616/2020|EPI ISL 527519|B.1|Democratic Republic of the Congo|2020-05-25	Africa|hCoV-19/Kenya/C5813/2020|EPI ISL 568776|B.1|Kenya|2020-05-11	0.0002099464	Africa
Africa|hCoV-19/DRC/11623/2020|EPI ISL 527566|B.1.5|Democratic Republic of the Congo|2020-05-25	Africa|hCoV-19/Kenya/C5813/2020|EPI ISL 568776|B.1|Kenya|2020-05-11	0.0001391856	Africa
Africa|hCoV-19/DRC/11624/2020|EPI ISL 527567|B.1.149|Democratic Republic of the Congo|2020-05-25	Africa|hCoV-19/Kenya/C5813/2020|EPI ISL 568776|B.1|Kenya|2020-05-11	0.0002086937	Africa
Africa|hCoV-19/DRC/11631/2020|EPI ISL 527568|B.1.149|Democratic Republic of the Congo|2020-05-25	Africa|hCoV-19/Kenya/C5813/2020|EPI ISL 568776|B.1|Kenya|2020-05-11	0.0002089116	Africa
Africa|hCoV-19/DRC/11632/2020|EPI ISL 527493|B.1|Democratic Republic of the Congo|2020-05-25	Africa|hCoV-19/Kenya/C5813/2020|EPI ISL 568776|B.1|Kenya|2020-05-11	0.0002439443	Africa
Africa|hCoV-19/DRC/11635/2020|EPI ISL 527540|B.1.214|Democratic Republic of the Congo|2020-05-25	Africa|hCoV-19/Kenya/C5813/2020|EPI ISL 568776|B.1|Kenya|2020-05-11	0.0002488640	Africa
Africa|hCoV-19/DRC/11640/2020|EPI ISL 527535|B.1.178|Democratic Republic of the Congo|2020-05-25	Africa|hCoV-19/Kenya/C5813/2020|EPI ISL 568776|B.1|Kenya|2020-05-11	0.0003172355	Africa
Africa|hCoV-19/DRC/11643/2020|EPI ISL 527520|B.1.5|Democratic Republic of the Congo|2020-05-25	Africa|hCoV-19/Kenya/C5813/2020|EPI ISL 568776|B.1|Kenya|2020-05-11	0.0001753669	Africa
Africa|hCoV-19/DRC/11648/2020|EPI ISL 527569|B.1.6|Democratic Republic of the Congo|2020-05-25	Africa|hCoV-19/Kenya/C5813/2020|EPI ISL 568776|B.1|Kenya|2020-05-11	0.0002425363	Africa
Africa|hCoV-19/DRC/11652/2020|EPI ISL 527570|B.1.149|Democratic Republic of the Congo|2020-05-25	Africa|hCoV-19/Kenya/C5813/2020|EPI ISL 568776|B.1|Kenya|2020-05-11	0.0002086349	Africa
Africa|hCoV-19/DRC/11653/2020|EPI ISL 527533|B.1.84|Democratic Republic of the Congo|2020-05-25	Africa|hCoV-19/Kenya/C5813/2020|EPI ISL 568776|B.1|Kenya|2020-05-11	0.0001764748	Africa
Africa|hCoV-19/DRC/11676/2020|EPI ISL 527531|B.1|Democratic Republic of the Congo|2020-05-26	Africa|hCoV-19/Kenya/C5813/2020|EPI ISL 568776|B.1|Kenya|2020-05-11	0.0003545621	Africa
Africa|hCoV-19/DRC/11677/2020|EPI ISL 527515|B.1.214|Democratic Republic of the Congo|2020-05-26	Africa|hCoV-19/Kenya/C5813/2020|EPI ISL 568776|B.1|Kenya|2020-05-11	0.0003151168	Africa
Africa|hCoV-19/DRC/11732/2020|EPI ISL 527536|B.1.214|Democratic Republic of the Congo|2020-05-26	Africa|hCoV-19/Kenya/C5813/2020|EPI ISL 568776|B.1|Kenya|2020-05-11	0.0001764542	Africa
Africa|hCoV-19/DRC/11733/2020|EPI ISL 527571|B.1.149|Democratic Republic of the Congo|2020-05-26	Africa|hCoV-19/Kenya/C5813/2020|EPI ISL 568776|B.1|Kenya|2020-05-11	0.0002075430	Africa
Africa|hCoV-19/DRC/11806/2020|EPI ISL 527572|B.1.214|Democratic Republic of the Congo|2020-05-26	Africa|hCoV-19/Kenya/C5813/2020|EPI ISL 568776|B.1|Kenya|2020-05-11	0.0003129731	Africa
Africa|hCoV-19/DRC/1234/2020|EPI ISL 429258|B.1.5|Democratic Republic of the Congo|2020-04-06	Africa|hCoV-19/Kenya/C5813/2020|EPI ISL 568776|B.1|Kenya|2020-05-11	0.0001083593	Africa
Africa|hCoV-19/DRC/1249/2020|EPI ISL 429259|B.1.5|Democratic Republic of the Congo|2020-04-06	Africa|hCoV-19/Kenya/C5813/2020|EPI ISL 568776|B.1|Kenya|2020-05-11	0.0001042229	Africa
Africa|hCoV-19/DRC/1319/2020|EPI ISL 431011|B.1.128|Democratic Republic of the Congo|2020-04-07	Africa|hCoV-19/Kenya/C5813/2020|EPI ISL 568776|B.1|Kenya|2020-05-11	0.0002082252	Africa
Africa|hCoV-19/DRC/1324/2020|EPI ISL 435033|B.1.128|Democratic Republic of the Congo|2020-04-07	Africa|hCoV-19/Kenya/C5813/2020|EPI ISL 568776|B.1|Kenya|2020-05-11	0.0002067902	Africa
Africa|hCoV-19/DRC/1326/2020|EPI ISL 435116|B.1|Democratic Republic of the Congo|2020-04-07	Africa|hCoV-19/Kenya/C5813/2020|EPI ISL 568776|B.1|Kenya|2020-05-11	0.0001750007	Africa
Africa|hCoV-19/DRC/1375/2020|EPI ISL 435117|B.1.1.1|Democratic Republic of the Congo|2020-04-07	Africa|hCoV-19/Kenya/C5813/2020|EPI ISL 568776|B.1|Kenya|2020-05-11	0.0003489526	Africa
Africa|hCoV-19/DRC/1376/2020|EPI ISL 431012|B.1.1.1|Democratic Republic of the Congo|2020-04-07	Africa|hCoV-19/Kenya/C5813/2020|EPI ISL 568776|B.1|Kenya|2020-05-11	0.0003113600	Africa
Africa|hCoV-19/DRC/1377/2020|EPI ISL 434678|B.1.1.1|Democratic Republic of the Congo|2020-04-07	Africa|hCoV-19/Kenya/C5813/2020|EPI ISL 568776|B.1|Kenya|2020-05-11	0.0002769089	Africa
Africa|hCoV-19/DRC/1378/2020|EPI ISL 435118|B.1.1.1|Democratic Republic of the Congo|2020-04-07	Africa|hCoV-19/Kenya/C5813/2020|EPI ISL 568776|B.1|Kenya|2020-05-11	0.0003131626	Africa
Africa|hCoV-19/DRC/1382/2020|EPI ISL 435113|B.1.1.1|Democratic Republic of the Congo|2020-04-07	Africa|hCoV-19/Kenya/C5813/2020|EPI ISL 568776|B.1|Kenya|2020-05-11	0.0003163832	Africa
Africa|hCoV-19/DRC/1397/2020|EPI ISL 434679|B.1.1.1|Democratic Republic of the Congo|2020-04-07	Africa|hCoV-19/Kenya/C5813/2020|EPI ISL 568776|B.1|Kenya|2020-05-11	0.0003106830	Africa
Africa|hCoV-19/DRC/1398/2020|EPI ISL 435114|B.1.1.1|Democratic Republic of the Congo|2020-04-07	Africa|hCoV-19/Kenya/C5813/2020|EPI ISL 568776|B.1|Kenya|2020-05-11	0.0002751757	Africa
Africa|hCoV-19/DRC/1422/2020|EPI ISL 434680|B.1.149|Democratic Republic of the Congo|2020-04-08	Africa|hCoV-19/Kenya/C5813/2020|EPI ISL 568776|B.1|Kenya|2020-05-11	0.0002091241	Africa
Africa|hCoV-19/DRC/1423/2020|EPI ISL 434710|B.1.149|Democratic Republic of the Congo|2020-04-08	Africa|hCoV-19/Kenya/C5813/2020|EPI ISL 568776|B.1|Kenya|2020-05-11	0.0001719281	Africa
Africa|hCoV-19/DRC/1486/2020|EPI ISL 434711|B.1|Democratic Republic of the Congo|2020-04-08	Africa|hCoV-19/Kenya/C5813/2020|EPI ISL 568776|B.1|Kenya|2020-05-11	0.0001412282	Africa
Africa|hCoV-19/DRC/1516/2020|EPI ISL 435032|B.1.5|Democratic Republic of the Congo|2020-04-09	Africa|hCoV-19/Kenya/C5813/2020|EPI ISL 568776|B.1|Kenya|2020-05-11	0.0001028510	Africa
Africa|hCoV-19/DRC/1565/2020|EPI ISL 434681|B.1|Democratic Republic of the Congo|2020-04-09	Africa|hCoV-19/Kenya/C5813/2020|EPI ISL 568776|B.1|Kenya|2020-05-11	0.0001387079	Africa
Africa|hCoV-19/DRC/158/2020|EPI ISL 417950|B.40|Democratic Republic of the Congo|2020-03-20	Africa|hCoV-19/Kenya/C5813/2020|EPI ISL 568776|B.1|Kenya|2020-05-11	0.0004458602	Africa
Africa|hCoV-19/DRC/1715/2020|EPI ISL 435156|B.1.84|Democratic Republic of the Congo|2020-04-10	Africa|hCoV-19/Kenya/C5813/2020|EPI ISL 568776|B.1|Kenya|2020-05-11	0.0001732853	Africa
Africa|hCoV-19/DRC/1767/2020|EPI ISL 435157|B.1.5|Democratic Republic of the Congo|2020-04-10	Africa|hCoV-19/Kenya/C5813/2020|EPI ISL 568776|B.1|Kenya|2020-05-11	0.0001062591	Africa
Africa|hCoV-19/DRC/1779/2020|EPI ISL 435158|C.14|Democratic Republic of the Congo|2020-04-10	Africa|hCoV-19/Kenya/C5813/2020|EPI ISL 568776|B.1|Kenya|2020-05-11	0.0003871733	Africa
Africa|hCoV-19/DRC/191/2020|EPI ISL 417955|B.1.128|Democratic Republic of the Congo|2020-03-21	Africa|hCoV-19/Kenya/C5813/2020|EPI ISL 568776|B.1|Kenya|2020-05-11	0.0002060333	Africa
Africa|hCoV-19/DRC/1952/2020|EPI ISL 435159|B.1.5|Democratic Republic of the Congo|2020-04-11	Africa|hCoV-19/Kenya/C5813/2020|EPI ISL 568776|B.1|Kenya|2020-05-11	0.0001050401	Africa
Africa|hCoV-19/DRC/1982/2020|EPI ISL 435160|B.1|Democratic Republic of the Congo|2020-04-12	Africa|hCoV-19/Kenya/C5813/2020|EPI ISL 568776|B.1|Kenya|2020-05-11	0.0001395727	Africa
Africa|hCoV-19/DRC/2047/2020|EPI ISL 435161|B.1.1.1|Democratic Republic of the Congo|2020-04-12	Africa|hCoV-19/Kenya/C5813/2020|EPI ISL 568776|B.1|Kenya|2020-05-11	0.0002771200	Africa
Africa|hCoV-19/DRC/2063/2020|EPI ISL 435162|B.1|Democratic Republic of the Congo|2020-04-12	Africa|hCoV-19/Kenya/C5813/2020|EPI ISL 568776|B.1|Kenya|2020-05-11	0.0001046908	Africa
Africa|hCoV-19/DRC/2120/2020|EPI ISL 435163|B.1.149|Democratic Republic of the Congo|2020-04-12	Africa|hCoV-19/Kenya/C5813/2020|EPI ISL 568776|B.1|Kenya|2020-05-11	0.0001731783	Africa
Africa|hCoV-19/DRC/2121/2020|EPI ISL 435164|B.1.149|Democratic Republic of the Congo|2020-04-12	Africa|hCoV-19/Kenya/C5813/2020|EPI ISL 568776|B.1|Kenya|2020-05-11	0.0001742281	Africa
Africa|hCoV-19/DRC/2122/2020|EPI ISL 435165|B.1.149|Democratic Republic of the Congo|2020-04-13	Africa|hCoV-19/Kenya/C5813/2020|EPI ISL 568776|B.1|Kenya|2020-05-11	0.0002481928	Africa
Africa|hCoV-19/DRC/2125/2020|EPI ISL 435166|B.1.149|Democratic Republic of the Congo|2020-04-13	Africa|hCoV-19/Kenya/C5813/2020|EPI ISL 568776|B.1|Kenya|2020-05-11	0.0001748251	Africa
Africa|hCoV-19/DRC/2128/2020|EPI ISL 435167|B.1|Democratic Republic of the Congo|2020-04-13	Africa|hCoV-19/Kenya/C5813/2020|EPI ISL 568776|B.1|Kenya|2020-05-11	0.0001069484	Africa
Africa|hCoV-19/DRC/2133/2020|EPI ISL 435168|B.1.128|Democratic Republic of the Congo|2020-04-13	Africa|hCoV-19/Kenya/C5813/2020|EPI ISL 568776|B.1|Kenya|2020-05-11	0.0002121689	Africa
Africa|hCoV-19/DRC/214/2020|EPI ISL 420030|B.1.6|Democratic Republic of the Congo|2020-03-21	Africa|hCoV-19/Kenya/C5813/2020|EPI ISL 568776|B.1|Kenya|2020-05-11	0.0001032286	Africa
Africa|hCoV-19/DRC/215/2020|EPI ISL 420031|B.1.1.1|Democratic Republic of the Congo|2020-03-21	Africa|hCoV-19/Kenya/C5813/2020|EPI ISL 568776|B.1|Kenya|2020-05-11	0.0003134133	Africa
Africa|hCoV-19/DRC/2169/2020|EPI ISL 436194|B.1.5|Democratic Republic of the Congo|2020-04-13	Africa|hCoV-19/Kenya/C5813/2020|EPI ISL 568776|B.1|Kenya|2020-05-11	0.0001413915	Africa
Africa|hCoV-19/DRC/2299/2020|EPI ISL 436412|B.1.5|Democratic Republic of the Congo|2020-04-14	Africa|hCoV-19/Kenya/C5813/2020|EPI ISL 568776|B.1|Kenya|2020-05-11	0.0001729550	Africa
Africa|hCoV-19/DRC/236/2020|EPI ISL 420032|B.1.128|Democratic Republic of the Congo|2020-03-22	Africa|hCoV-19/Kenya/C5813/2020|EPI ISL 568776|B.1|Kenya|2020-05-11	0.0002062904	Africa
Africa|hCoV-19/DRC/2363/2020|EPI ISL 437194|B.1.84|Democratic Republic of the Congo|2020-04-14	Africa|hCoV-19/Kenya/C5813/2020|EPI ISL 568776|B.1|Kenya|2020-05-11	0.0001383487	Africa
Africa|hCoV-19/DRC/2384/2020|EPI ISL 437196|B.1.149|Democratic Republic of the Congo|2020-04-14	Africa|hCoV-19/Kenya/C5813/2020|EPI ISL 568776|B.1|Kenya|2020-05-11	0.0001745566	Africa
Africa|hCoV-19/DRC/241/2020|EPI ISL 420033|B.1.1.75|Democratic Republic of the Congo|2020-03-22	Africa|hCoV-19/Kenya/C5813/2020|EPI ISL 568776|B.1|Kenya|2020-05-11	0.0002407126	Africa
Africa|hCoV-19/DRC/243/2020|EPI ISL 420034|B.1|Democratic Republic of the Congo|2020-03-22	Africa|hCoV-19/Kenya/C5813/2020|EPI ISL 568776|B.1|Kenya|2020-05-11	0.0001400626	Africa
Africa|hCoV-19/DRC/248/2020|EPI ISL 420035|B.1.5|Democratic Republic of the Congo|2020-03-22	Africa|hCoV-19/Kenya/C5813/2020|EPI ISL 568776|B.1|Kenya|2020-05-11	0.0000687561	Africa
Africa|hCoV-19/DRC/2496/2020|EPI ISL 437337|B.1.149|Democratic Republic of the Congo|2020-04-15	Africa|hCoV-19/Kenya/C5813/2020|EPI ISL 568776|B.1|Kenya|2020-05-11	0.0002057239	Africa
Africa|hCoV-19/DRC/2529/2020|EPI ISL 437338|B.1.178|Democratic Republic of the Congo|2020-04-15	Africa|hCoV-19/Kenya/C5813/2020|EPI ISL 568776|B.1|Kenya|2020-05-11	0.0001714330	Africa
Africa|hCoV-19/DRC/253/2020|EPI ISL 420838|B.1.5|Democratic Republic of the Congo|2020-03-22	Africa|hCoV-19/Kenya/C5813/2020|EPI ISL 568776|B.1|Kenya|2020-05-11	0.0000690123	Africa
Africa|hCoV-19/DRC/2536/2020|EPI ISL 437339|B.1|Democratic Republic of the Congo|2020-04-15	Africa|hCoV-19/Kenya/C5813/2020|EPI ISL 568776|B.1|Kenya|2020-05-11	0.0001714331	Africa
Africa|hCoV-19/DRC/254/2020|EPI ISL 420839|B.1|Democratic Republic of the Congo|2020-03-22	Africa|hCoV-19/Kenya/C5813/2020|EPI ISL 568776|B.1|Kenya|2020-05-11	0.0001389489	Africa
Africa|hCoV-19/DRC/2563/2020|EPI ISL 437340|B.1.9|Democratic Republic of the Congo|2020-04-15	Africa|hCoV-19/Kenya/C5813/2020|EPI ISL 568776|B.1|Kenya|2020-05-11	0.0003429014	Africa
Africa|hCoV-19/DRC/2580/2020|EPI ISL 437341|B.1.5|Democratic Republic of the Congo|2020-04-15	Africa|hCoV-19/Kenya/C5813/2020|EPI ISL 568776|B.1|Kenya|2020-05-11	0.0001034278	Africa
Africa|hCoV-19/DRC/2644/2020|EPI ISL 437342|B.1.84|Democratic Republic of the Congo|2020-04-15	Africa|hCoV-19/Kenya/C5813/2020|EPI ISL 568776|B.1|Kenya|2020-05-11	0.0002082808	Africa
Africa|hCoV-19/DRC/2670/2020|EPI ISL 437343|B.1.9|Democratic Republic of the Congo|2020-04-15	Africa|hCoV-19/Kenya/C5813/2020|EPI ISL 568776|B.1|Kenya|2020-05-11	0.0003772249	Africa
Africa|hCoV-19/DRC/2727/2020|EPI ISL 437344|B.1|Democratic Republic of the Congo|2020-04-16	Africa|hCoV-19/Kenya/C5813/2020|EPI ISL 568776|B.1|Kenya|2020-05-11	0.0001037855	Africa
Africa|hCoV-19/DRC/2728/2020|EPI ISL 437345|B.1.84|Democratic Republic of the Congo|2020-04-16	Africa|hCoV-19/Kenya/C5813/2020|EPI ISL 568776|B.1|Kenya|2020-05-11	0.0001740787	Africa
Africa|hCoV-19/DRC/2813/2020|EPI ISL 437346|C.14|Democratic Republic of the Congo|2020-04-16	Africa|hCoV-19/Kenya/C5813/2020|EPI ISL 568776|B.1|Kenya|2020-05-11	0.0004117864	Africa
Africa|hCoV-19/DRC/2819/2020|EPI ISL 437347|B.1|Democratic Republic of the Congo|2020-04-16	Africa|hCoV-19/Kenya/C5813/2020|EPI ISL 568776|B.1|Kenya|2020-05-11	0.0002083573	Africa
Africa|hCoV-19/DRC/2827/2020|EPI ISL 437348|B.1|Democratic Republic of the Congo|2020-04-16	Africa|hCoV-19/Kenya/C5813/2020|EPI ISL 568776|B.1|Kenya|2020-05-11	0.0001028464	Africa
Africa|hCoV-19/DRC/2855/2020|EPI ISL 437350|B.1|Democratic Republic of the Congo|2020-04-16	Africa|hCoV-19/Kenya/C5813/2020|EPI ISL 568776|B.1|Kenya|2020-05-11	0.0001028510	Africa
Africa|hCoV-19/DRC/2864/2020|EPI ISL 437351|B.1|Democratic Republic of the Congo|2020-04-16	Africa|hCoV-19/Kenya/C5813/2020|EPI ISL 568776|B.1|Kenya|2020-05-11	0.0001374390	Africa
Africa|hCoV-19/DRC/2904/2020|EPI ISL 437352|B.1|Democratic Republic of the Congo|2020-04-17	Africa|hCoV-19/Kenya/C5813/2020|EPI ISL 568776|B.1|Kenya|2020-05-11	0.0001371436	Africa
Africa|hCoV-19/DRC/2938/2020|EPI ISL 437353|B.1.275|Democratic Republic of the Congo|2020-04-17	Africa|hCoV-19/Kenya/C5813/2020|EPI ISL 568776|B.1|Kenya|2020-05-11	0.0003164340	Africa
Africa|hCoV-19/DRC/2939/2020|EPI ISL 437354|B.1|Democratic Republic of the Congo|2020-04-17	Africa|hCoV-19/Kenya/C5813/2020|EPI ISL 568776|B.1|Kenya|2020-05-11	0.0002405199	Africa
Africa|hCoV-19/DRC/2942/2020|EPI ISL 437355|B.1|Democratic Republic of the Congo|2020-04-17	Africa|hCoV-19/Kenya/C5813/2020|EPI ISL 568776|B.1|Kenya|2020-05-11	0.0002446653	Africa
Africa|hCoV-19/DRC/299/2020|EPI ISL 420840|B.4|Democratic Republic of the Congo|2020-03-20	Africa|hCoV-19/Kenya/C5813/2020|EPI ISL 568776|B.1|Kenya|2020-05-11	0.0005934490	Africa
Africa|hCoV-19/DRC/300/2020|EPI ISL 420841|A|Democratic Republic of the Congo|2020-03-22	Africa|hCoV-19/Kenya/C5813/2020|EPI ISL 568776|B.1|Kenya|2020-05-11	0.0003803541	Africa
Africa|hCoV-19/DRC/3041/2020|EPI ISL 437356|B.1|Democratic Republic of the Congo|2020-04-18	Africa|hCoV-19/Kenya/C5813/2020|EPI ISL 568776|B.1|Kenya|2020-05-11	0.0002065929	Africa
Africa|hCoV-19/DRC/307/2020|EPI ISL 420842|B.1.9|Democratic Republic of the Congo|2020-03	Africa|hCoV-19/Kenya/C5813/2020|EPI ISL 568776|B.1|Kenya|2020-05-11	0.0001751128	Africa
Africa|hCoV-19/DRC/3070/2020|EPI ISL 437357|B.1.214|Democratic Republic of the Congo|2020-04-18	Africa|hCoV-19/Kenya/C5813/2020|EPI ISL 568776|B.1|Kenya|2020-05-11	0.0002413633	Africa
Africa|hCoV-19/DRC/3089/2020|EPI ISL 437358|B.1.84|Democratic Republic of the Congo|2020-04-19	Africa|hCoV-19/Kenya/C5813/2020|EPI ISL 568776|B.1|Kenya|2020-05-11	0.0001716514	Africa
Africa|hCoV-19/DRC/3440/2020|EPI ISL 447597|B.1.84|Democratic Republic of the Congo|2020-04-22	Africa|hCoV-19/Kenya/C5813/2020|EPI ISL 568776|B.1|Kenya|2020-05-11	0.0001736240	Africa
Africa|hCoV-19/DRC/3451/2020|EPI ISL 447598|B.1.178|Democratic Republic of the Congo|2020-04-22	Africa|hCoV-19/Kenya/C5813/2020|EPI ISL 568776|B.1|Kenya|2020-05-11	0.0002085240	Africa
Africa|hCoV-19/DRC/3453/2020|EPI ISL 447599|B.1.84|Democratic Republic of the Congo|2020-04-22	Africa|hCoV-19/Kenya/C5813/2020|EPI ISL 568776|B.1|Kenya|2020-05-11	0.0001737266	Africa
Africa|hCoV-19/DRC/3481/2020|EPI ISL 447600|B.1|Democratic Republic of the Congo|2020-04-22	Africa|hCoV-19/Kenya/C5813/2020|EPI ISL 568776|B.1|Kenya|2020-05-11	0.0001059466	Africa
Africa|hCoV-19/DRC/3482/2020|EPI ISL 447601|B.1|Democratic Republic of the Congo|2020-04-22	Africa|hCoV-19/Kenya/C5813/2020|EPI ISL 568776|B.1|Kenya|2020-05-11	0.0001393428	Africa
Africa|hCoV-19/DRC/3483/2020|EPI ISL 447602|B.1|Democratic Republic of the Congo|2020-04-22	Africa|hCoV-19/Kenya/C5813/2020|EPI ISL 568776|B.1|Kenya|2020-05-11	0.0001058084	Africa
Africa|hCoV-19/DRC/3490/2020|EPI ISL 447603|B.1|Democratic Republic of the Congo|2020-04-22	Africa|hCoV-19/Kenya/C5813/2020|EPI ISL 568776|B.1|Kenya|2020-05-11	0.0001390300	Africa
Africa|hCoV-19/DRC/3504/2020|EPI ISL 447604|B.1.149|Democratic Republic of the Congo|2020-04-23	Africa|hCoV-19/Kenya/C5813/2020|EPI ISL 568776|B.1|Kenya|2020-05-11	0.0001764305	Africa
Africa|hCoV-19/DRC/352/2020|EPI ISL 420850|B.1.5|Democratic Republic of the Congo|2020-03	Africa|hCoV-19/Kenya/C5813/2020|EPI ISL 568776|B.1|Kenya|2020-05-11	0.0001388379	Africa
Africa|hCoV-19/DRC/353/2020|EPI ISL 420843|B.1.5|Democratic Republic of the Congo|2020-03	Africa|hCoV-19/Kenya/C5813/2020|EPI ISL 568776|B.1|Kenya|2020-05-11	0.0000693689	Africa
Africa|hCoV-19/DRC/355/2020|EPI ISL 420844|B.1|Democratic Republic of the Congo|2020-03	Africa|hCoV-19/Kenya/C5813/2020|EPI ISL 568776|B.1|Kenya|2020-05-11	0.0001032179	Africa
Africa|hCoV-19/DRC/3552/2020|EPI ISL 447605|B.1.84|Democratic Republic of the Congo|2020-04-23	Africa|hCoV-19/Kenya/C5813/2020|EPI ISL 568776|B.1|Kenya|2020-05-11	0.0001741724	Africa
Africa|hCoV-19/DRC/3595/2020|EPI ISL 447606|B.1.5|Democratic Republic of the Congo|2020-04-23	Africa|hCoV-19/Kenya/C5813/2020|EPI ISL 568776|B.1|Kenya|2020-05-11	0.0001386248	Africa
Africa|hCoV-19/DRC/3632/2020|EPI ISL 447607|B.1.5|Democratic Republic of the Congo|2020-04-23	Africa|hCoV-19/Kenya/C5813/2020|EPI ISL 568776|B.1|Kenya|2020-05-11	0.0001390716	Africa
Africa|hCoV-19/DRC/3633/2020|EPI ISL 447230|B.1.5|Democratic Republic of the Congo|2020-04-23	Africa|hCoV-19/Kenya/C5813/2020|EPI ISL 568776|B.1|Kenya|2020-05-11	0.0001391731	Africa
Africa|hCoV-19/DRC/3653/2020|EPI ISL 447231|B.1.128|Democratic Republic of the Congo|2020-04-23	Africa|hCoV-19/Kenya/C5813/2020|EPI ISL 568776|B.1|Kenya|2020-05-11	0.0002757343	Africa
Africa|hCoV-19/DRC/3659/2020|EPI ISL 447232|B.1.128|Democratic Republic of the Congo|2020-04-23	Africa|hCoV-19/Kenya/C5813/2020|EPI ISL 568776|B.1|Kenya|2020-05-11	0.0002759912	Africa
Africa|hCoV-19/DRC/3661/2020|EPI ISL 447233|B.1.128|Democratic Republic of the Congo|2020-04-23	Africa|hCoV-19/Kenya/C5813/2020|EPI ISL 568776|B.1|Kenya|2020-05-11	0.0002783918	Africa
Africa|hCoV-19/DRC/3662/2020|EPI ISL 447234|B.1.128|Democratic Republic of the Congo|2020-04-23	Africa|hCoV-19/Kenya/C5813/2020|EPI ISL 568776|B.1|Kenya|2020-05-11	0.0002781789	Africa
Africa|hCoV-19/DRC/3664/2020|EPI ISL 447235|B.1.128|Democratic Republic of the Congo|2020-04-23	Africa|hCoV-19/Kenya/C5813/2020|EPI ISL 568776|B.1|Kenya|2020-05-11	0.0002782273	Africa
Africa|hCoV-19/DRC/3683/2020|EPI ISL 447236|B.1.5|Democratic Republic of the Congo|2020-04-24	Africa|hCoV-19/Kenya/C5813/2020|EPI ISL 568776|B.1|Kenya|2020-05-11	0.0001738527	Africa
Africa|hCoV-19/DRC/3688/2020|EPI ISL 447237|B.1.128|Democratic Republic of the Congo|2020-04-24	Africa|hCoV-19/Kenya/C5813/2020|EPI ISL 568776|B.1|Kenya|2020-05-11	0.0002772920	Africa
Africa|hCoV-19/DRC/376/2020|EPI ISL 420851|B.1.6|Democratic Republic of the Congo|2020-03-25	Africa|hCoV-19/Kenya/C5813/2020|EPI ISL 568776|B.1|Kenya|2020-05-11	0.0001731988	Africa
Africa|hCoV-19/DRC/3764/2020|EPI ISL 447238|B.1.84|Democratic Republic of the Congo|2020-04-24	Africa|hCoV-19/Kenya/C5813/2020|EPI ISL 568776|B.1|Kenya|2020-05-11	0.0002080548	Africa
Africa|hCoV-19/DRC/3768/2020|EPI ISL 447239|B.1.84|Democratic Republic of the Congo|2020-04-24	Africa|hCoV-19/Kenya/C5813/2020|EPI ISL 568776|B.1|Kenya|2020-05-11	0.0001737404	Africa
Africa|hCoV-19/DRC/3778/2020|EPI ISL 447240|B.1.128|Democratic Republic of the Congo|2020-04-24	Africa|hCoV-19/Kenya/C5813/2020|EPI ISL 568776|B.1|Kenya|2020-05-11	0.0002767453	Africa
Africa|hCoV-19/DRC/3787/2020|EPI ISL 447241|B.1|Democratic Republic of the Congo|2020-04-24	Africa|hCoV-19/Kenya/C5813/2020|EPI ISL 568776|B.1|Kenya|2020-05-11	0.0001401840	Africa
Africa|hCoV-19/DRC/3791/2020|EPI ISL 447242|B.1|Democratic Republic of the Congo|2020-04-24	Africa|hCoV-19/Kenya/C5813/2020|EPI ISL 568776|B.1|Kenya|2020-05-11	0.0001420691	Africa
Africa|hCoV-19/DRC/3803/2020|EPI ISL 447243|B.1|Democratic Republic of the Congo|2020-04-24	Africa|hCoV-19/Kenya/C5813/2020|EPI ISL 568776|B.1|Kenya|2020-05-11	0.0001057747	Africa
Africa|hCoV-19/DRC/3806/2020|EPI ISL 447244|B.1|Democratic Republic of the Congo|2020-04-24	Africa|hCoV-19/Kenya/C5813/2020|EPI ISL 568776|B.1|Kenya|2020-05-11	0.0001057263	Africa
Africa|hCoV-19/DRC/3827/2020|EPI ISL 447245|B.1|Democratic Republic of the Congo|2020-04-24	Africa|hCoV-19/Kenya/C5813/2020|EPI ISL 568776|B.1|Kenya|2020-05-11	0.0002433869	Africa
Africa|hCoV-19/DRC/3829/2020|EPI ISL 447246|B.1|Democratic Republic of the Congo|2020-04-24	Africa|hCoV-19/Kenya/C5813/2020|EPI ISL 568776|B.1|Kenya|2020-05-11	0.0002089036	Africa
Africa|hCoV-19/DRC/3834/2020|EPI ISL 447247|A|Democratic Republic of the Congo|2020-04-25	Africa|hCoV-19/Kenya/C5813/2020|EPI ISL 568776|B.1|Kenya|2020-05-11	0.0004549732	Africa
Africa|hCoV-19/DRC/3837/2020|EPI ISL 447248|B.1.128|Democratic Republic of the Congo|2020-04-25	Africa|hCoV-19/Kenya/C5813/2020|EPI ISL 568776|B.1|Kenya|2020-05-11	0.0002780435	Africa
Africa|hCoV-19/DRC/3841/2020|EPI ISL 447249|B.1.128|Democratic Republic of the Congo|2020-04-25	Africa|hCoV-19/Kenya/C5813/2020|EPI ISL 568776|B.1|Kenya|2020-05-11	0.0003120714	Africa
Africa|hCoV-19/DRC/3842/2020|EPI ISL 471396|B.1.128|Democratic Republic of the Congo|2020-04-25	Africa|hCoV-19/Kenya/C5813/2020|EPI ISL 568776|B.1|Kenya|2020-05-11	0.0003086261	Africa
Africa|hCoV-19/DRC/3846/2020|EPI ISL 471397|B.1.84|Democratic Republic of the Congo|2020-04-25	Africa|hCoV-19/Kenya/C5813/2020|EPI ISL 568776|B.1|Kenya|2020-05-11	0.0002400112	Africa
Africa|hCoV-19/DRC/3937/2020|EPI ISL 471398|B.1|Democratic Republic of the Congo|2020-04-25	Africa|hCoV-19/Kenya/C5813/2020|EPI ISL 568776|B.1|Kenya|2020-05-11	0.0002057197	Africa
Africa|hCoV-19/DRC/3941/2020|EPI ISL 471399|B.1.128|Democratic Republic of the Congo|2020-04-25	Africa|hCoV-19/Kenya/C5813/2020|EPI ISL 568776|B.1|Kenya|2020-05-11	0.0002428080	Africa
Africa|hCoV-19/DRC/3947/2020|EPI ISL 471400|B.1.214|Democratic Republic of the Congo|2020-04-25	Africa|hCoV-19/Kenya/C5813/2020|EPI ISL 568776|B.1|Kenya|2020-05-11	0.0002057105	Africa
Africa|hCoV-19/DRC/3949/2020|EPI ISL 471401|B.1.84|Democratic Republic of the Congo|2020-04-26	Africa|hCoV-19/Kenya/C5813/2020|EPI ISL 568776|B.1|Kenya|2020-05-11	0.0001382531	Africa
Africa|hCoV-19/DRC/396/2020|EPI ISL 420852|B.1.6|Democratic Republic of the Congo|2020-03-26	Africa|hCoV-19/Kenya/C5813/2020|EPI ISL 568776|B.1|Kenya|2020-05-11	0.0001384124	Africa
Africa|hCoV-19/DRC/397/2020|EPI ISL 420845|B.1.6|Democratic Republic of the Congo|2020-03-26	Africa|hCoV-19/Kenya/C5813/2020|EPI ISL 568776|B.1|Kenya|2020-05-11	0.0001373480	Africa
Africa|hCoV-19/DRC/400/2020|EPI ISL 420846|B.1.5|Democratic Republic of the Congo|2020-03	Africa|hCoV-19/Kenya/C5813/2020|EPI ISL 568776|B.1|Kenya|2020-05-11	0.0001033068	Africa
Africa|hCoV-19/DRC/4012/2020|EPI ISL 471402|B.1|Democratic Republic of the Congo|2020-04-26	Africa|hCoV-19/Kenya/C5813/2020|EPI ISL 568776|B.1|Kenya|2020-05-11	0.0002400219	Africa
Africa|hCoV-19/DRC/402/2020|EPI ISL 420853|B.1|Democratic Republic of the Congo|2020-03-26	Africa|hCoV-19/Kenya/C5813/2020|EPI ISL 568776|B.1|Kenya|2020-05-11	0.0001426516	Africa
Africa|hCoV-19/DRC/4020/2020|EPI ISL 471403|B.1.5|Democratic Republic of the Congo|2020-04-26	Africa|hCoV-19/Kenya/C5813/2020|EPI ISL 568776|B.1|Kenya|2020-05-11	0.0002057286	Africa
Africa|hCoV-19/DRC/4026/2020|EPI ISL 471404|B.1.84|Democratic Republic of the Congo|2020-04-27	Africa|hCoV-19/Kenya/C5813/2020|EPI ISL 568776|B.1|Kenya|2020-05-11	0.0001722206	Africa
Africa|hCoV-19/DRC/4060/2020|EPI ISL 471405|B.1|Democratic Republic of the Congo|2020-04-27	Africa|hCoV-19/Kenya/C5813/2020|EPI ISL 568776|B.1|Kenya|2020-05-11	0.0002061316	Africa
Africa|hCoV-19/DRC/4075/2020|EPI ISL 471406|B.1.214|Democratic Republic of the Congo|2020-04-27	Africa|hCoV-19/Kenya/C5813/2020|EPI ISL 568776|B.1|Kenya|2020-05-11	0.0002421470	Africa
Africa|hCoV-19/DRC/4084/2020|EPI ISL 471407|B.1.214|Democratic Republic of the Congo|2020-04-27	Africa|hCoV-19/Kenya/C5813/2020|EPI ISL 568776|B.1|Kenya|2020-05-11	0.0002059223	Africa
Africa|hCoV-19/DRC/4132/2020|EPI ISL 471408|B.1|Democratic Republic of the Congo|2020-04-27	Africa|hCoV-19/Kenya/C5813/2020|EPI ISL 568776|B.1|Kenya|2020-05-11	0.0002057056	Africa
Africa|hCoV-19/DRC/4141/2020|EPI ISL 471409|B.1.128|Democratic Republic of the Congo|2020-04-27	Africa|hCoV-19/Kenya/C5813/2020|EPI ISL 568776|B.1|Kenya|2020-05-11	0.0002743164	Africa
Africa|hCoV-19/DRC/4145/2020|EPI ISL 471410|B.1|Democratic Republic of the Congo|2020-04-27	Africa|hCoV-19/Kenya/C5813/2020|EPI ISL 568776|B.1|Kenya|2020-05-11	0.0001714295	Africa
Africa|hCoV-19/DRC/4194/2020|EPI ISL 471414|B.1.5|Democratic Republic of the Congo|2020-04-28	Africa|hCoV-19/Kenya/C5813/2020|EPI ISL 568776|B.1|Kenya|2020-05-11	0.0002057147	Africa
Africa|hCoV-19/DRC/4250/2020|EPI ISL 471415|B.1.1.1|Democratic Republic of the Congo|2020-04-28	Africa|hCoV-19/Kenya/C5813/2020|EPI ISL 568776|B.1|Kenya|2020-05-11	0.0003772355	Africa
Africa|hCoV-19/DRC/4279/2020|EPI ISL 514114|B.1|Democratic Republic of the Congo|2020-04-28	Africa|hCoV-19/Kenya/C5813/2020|EPI ISL 568776|B.1|Kenya|2020-05-11	0.0002086276	Africa
Africa|hCoV-19/DRC/4282/2020|EPI ISL 514103|B.1.128|Democratic Republic of the Congo|2020-04-08	Africa|hCoV-19/Kenya/C5813/2020|EPI ISL 568776|B.1|Kenya|2020-05-11	0.0002434184	Africa
Africa|hCoV-19/DRC/4284/2020|EPI ISL 514115|B.1.128|Democratic Republic of the Congo|2020-04-28	Africa|hCoV-19/Kenya/C5813/2020|EPI ISL 568776|B.1|Kenya|2020-05-11	0.0002434100	Africa
Africa|hCoV-19/DRC/431/2020|EPI ISL 420847|B.1.147|Democratic Republic of the Congo|2020-03-26	Africa|hCoV-19/Kenya/C5813/2020|EPI ISL 568776|B.1|Kenya|2020-05-11	0.0001373466	Africa
Africa|hCoV-19/DRC/4418/2020|EPI ISL 496506|B.1.128|Democratic Republic of the Congo|2020-04-29	Africa|hCoV-19/Kenya/C5813/2020|EPI ISL 568776|B.1|Kenya|2020-05-11	0.0002782080	Africa
Africa|hCoV-19/DRC/4422/2020|EPI ISL 496507|B.1.128|Democratic Republic of the Congo|2020-04-29	Africa|hCoV-19/Kenya/C5813/2020|EPI ISL 568776|B.1|Kenya|2020-05-11	0.0002448228	Africa
Africa|hCoV-19/DRC/4427/2020|EPI ISL 496508|B.1.128|Democratic Republic of the Congo|2020-04-29	Africa|hCoV-19/Kenya/C5813/2020|EPI ISL 568776|B.1|Kenya|2020-05-11	0.0002461828	Africa
Africa|hCoV-19/DRC/4429/2020|EPI ISL 513589|B.1.128|Democratic Republic of the Congo|2020-04-29	Africa|hCoV-19/Kenya/C5813/2020|EPI ISL 568776|B.1|Kenya|2020-05-11	0.0002461049	Africa
Africa|hCoV-19/DRC/4430/2020|EPI ISL 496509|B.1.128|Democratic Republic of the Congo|2020-04-29	Africa|hCoV-19/Kenya/C5813/2020|EPI ISL 568776|B.1|Kenya|2020-05-11	0.0002436469	Africa
Africa|hCoV-19/DRC/4437/2020|EPI ISL 513590|B.1.128|Democratic Republic of the Congo|2020-05-02	Africa|hCoV-19/Kenya/C5813/2020|EPI ISL 568776|B.1|Kenya|2020-05-11	0.0002812686	Africa
Africa|hCoV-19/DRC/4442/2020|EPI ISL 496510|B.1.128|Democratic Republic of the Congo|2020-04-29	Africa|hCoV-19/Kenya/C5813/2020|EPI ISL 568776|B.1|Kenya|2020-05-11	0.0002448740	Africa
Africa|hCoV-19/DRC/4444/2020|EPI ISL 514104|B.1.128|Democratic Republic of the Congo|2020-04-29	Africa|hCoV-19/Kenya/C5813/2020|EPI ISL 568776|B.1|Kenya|2020-05-11	0.0002426337	Africa
Africa|hCoV-19/DRC/445/2020|EPI ISL 420848|B.1|Democratic Republic of the Congo|2020-03	Africa|hCoV-19/Kenya/C5813/2020|EPI ISL 568776|B.1|Kenya|2020-05-11	0.0001061436	Africa
Africa|hCoV-19/DRC/4501/2020|EPI ISL 513591|B.1.5|Democratic Republic of the Congo|2020-05-30	Africa|hCoV-19/Kenya/C5813/2020|EPI ISL 568776|B.1|Kenya|2020-05-11	0.0001406287	Africa
Africa|hCoV-19/DRC/4516/2020|EPI ISL 487192|B.1.1.275|Democratic Republic of the Congo|2020-04-28	Africa|hCoV-19/Kenya/C5813/2020|EPI ISL 568776|B.1|Kenya|2020-05-11	0.0002081000	Africa
Africa|hCoV-19/DRC/4524/2020|EPI ISL 513597|A|Democratic Republic of the Congo|2020-04-30	Africa|hCoV-19/Kenya/C5813/2020|EPI ISL 568776|B.1|Kenya|2020-05-11	0.0004458418	Africa
Africa|hCoV-19/DRC/4541/2020|EPI ISL 513598|B.1|Democratic Republic of the Congo|2020-04-30	Africa|hCoV-19/Kenya/C5813/2020|EPI ISL 568776|B.1|Kenya|2020-05-11	0.0002400480	Africa
Africa|hCoV-19/DRC/4551/2020|EPI ISL 513599|B.1.178|Democratic Republic of the Congo|2020-04-30	Africa|hCoV-19/Kenya/C5813/2020|EPI ISL 568776|B.1|Kenya|2020-05-11	0.0002774235	Africa
Africa|hCoV-19/DRC/4561/2020|EPI ISL 513600|B.1|Democratic Republic of the Congo|2020-04-30	Africa|hCoV-19/Kenya/C5813/2020|EPI ISL 568776|B.1|Kenya|2020-05-11	0.0002057147	Africa
Africa|hCoV-19/DRC/4562/2020|EPI ISL 513601|B.1.214|Democratic Republic of the Congo|2020-04-30	Africa|hCoV-19/Kenya/C5813/2020|EPI ISL 568776|B.1|Kenya|2020-05-11	0.0002057197	Africa
Africa|hCoV-19/DRC/4568/2020|EPI ISL 513602|B.1|Democratic Republic of the Congo|2020-04-30	Africa|hCoV-19/Kenya/C5813/2020|EPI ISL 568776|B.1|Kenya|2020-05-11	0.0002077083	Africa
Africa|hCoV-19/DRC/4578/2020|EPI ISL 513603|B.1|Democratic Republic of the Congo|2020-04-30	Africa|hCoV-19/Kenya/C5813/2020|EPI ISL 568776|B.1|Kenya|2020-05-11	0.0002419629	Africa
Africa|hCoV-19/DRC/4613/2020|EPI ISL 513604|B.1.214|Democratic Republic of the Congo|2020-04-30	Africa|hCoV-19/Kenya/C5813/2020|EPI ISL 568776|B.1|Kenya|2020-05-11	0.0002400111	Africa
Africa|hCoV-19/DRC/4614/2020|EPI ISL 513605|B.1|Democratic Republic of the Congo|2020-04-30	Africa|hCoV-19/Kenya/C5813/2020|EPI ISL 568776|B.1|Kenya|2020-05-11	0.0003429164	Africa
Africa|hCoV-19/DRC/4631/2020|EPI ISL 513606|B.1.5|Democratic Republic of the Congo|2020-04-30	Africa|hCoV-19/Kenya/C5813/2020|EPI ISL 568776|B.1|Kenya|2020-05-11	0.0003429401	Africa
Africa|hCoV-19/DRC/4633/2020|EPI ISL 513607|B.1.128|Democratic Republic of the Congo|2020-04-30	Africa|hCoV-19/Kenya/C5813/2020|EPI ISL 568776|B.1|Kenya|2020-05-11	0.0003086260	Africa
Africa|hCoV-19/DRC/4642/2020|EPI ISL 513608|B.1.128|Democratic Republic of the Congo|2020-04-30	Africa|hCoV-19/Kenya/C5813/2020|EPI ISL 568776|B.1|Kenya|2020-05-11	0.0003086123	Africa
Africa|hCoV-19/DRC/4647/2020|EPI ISL 513609|B.1.128|Democratic Republic of the Congo|2020-04-30	Africa|hCoV-19/Kenya/C5813/2020|EPI ISL 568776|B.1|Kenya|2020-05-11	0.0002743164	Africa
Africa|hCoV-19/DRC/4653/2020|EPI ISL 513610|B.1.128|Democratic Republic of the Congo|2020-04-30	Africa|hCoV-19/Kenya/C5813/2020|EPI ISL 568776|B.1|Kenya|2020-05-11	0.0003086440	Africa
Africa|hCoV-19/DRC/4681/2020|EPI ISL 514116|B.1.128|Democratic Republic of the Congo|2020-04-30	Africa|hCoV-19/Kenya/C5813/2020|EPI ISL 568776|B.1|Kenya|2020-05-11	0.0002441057	Africa
Africa|hCoV-19/DRC/4683/2020|EPI ISL 514105|B.1.5|Democratic Republic of the Congo|2020-04-30	Africa|hCoV-19/Kenya/C5813/2020|EPI ISL 568776|B.1|Kenya|2020-05-11	0.0002782851	Africa
Africa|hCoV-19/DRC/4685/2020|EPI ISL 514106|B.1.128|Democratic Republic of the Congo|2020-04-30	Africa|hCoV-19/Kenya/C5813/2020|EPI ISL 568776|B.1|Kenya|2020-05-11	0.0003126500	Africa
Africa|hCoV-19/DRC/4690/2020|EPI ISL 514117|B.1.128|Democratic Republic of the Congo|2020-04-30	Africa|hCoV-19/Kenya/C5813/2020|EPI ISL 568776|B.1|Kenya|2020-05-11	0.0002783628	Africa
Africa|hCoV-19/DRC/4693/2020|EPI ISL 514118|B.1.128|Democratic Republic of the Congo|2020-04-30	Africa|hCoV-19/Kenya/C5813/2020|EPI ISL 568776|B.1|Kenya|2020-05-11	0.0002777830	Africa
Africa|hCoV-19/DRC/4694/2020|EPI ISL 514107|B.1.128|Democratic Republic of the Congo|2020-04-30	Africa|hCoV-19/Kenya/C5813/2020|EPI ISL 568776|B.1|Kenya|2020-05-11	0.0002784983	Africa
Africa|hCoV-19/DRC/4720/2020|EPI ISL 514108|B.1.84|Democratic Republic of the Congo|2020-05-01	Africa|hCoV-19/Kenya/C5813/2020|EPI ISL 568776|B.1|Kenya|2020-05-11	0.0002075000	Africa
Africa|hCoV-19/DRC/4785/2020|EPI ISL 514119|B.1.84|Democratic Republic of the Congo|2020-05-01	Africa|hCoV-19/Kenya/C5813/2020|EPI ISL 568776|B.1|Kenya|2020-05-11	0.0003125308	Africa
Africa|hCoV-19/DRC/5019/2020|EPI ISL 496511|B.1|Democratic Republic of the Congo|2020-05-02	Africa|hCoV-19/Kenya/C5813/2020|EPI ISL 568776|B.1|Kenya|2020-05-11	0.0002513378	Africa
Africa|hCoV-19/DRC/5094/2020|EPI ISL 496491|B.1.84|Democratic Republic of the Congo|2020-05-02	Africa|hCoV-19/Kenya/C5813/2020|EPI ISL 568776|B.1|Kenya|2020-05-11	0.0002088512	Africa
Africa|hCoV-19/DRC/5186/2020|EPI ISL 496512|B.1|Democratic Republic of the Congo|2020-05-03	Africa|hCoV-19/Kenya/C5813/2020|EPI ISL 568776|B.1|Kenya|2020-05-11	0.0002461964	Africa
Africa|hCoV-19/DRC/5187/2020|EPI ISL 513619|B.1|Democratic Republic of the Congo|2020-05-03	Africa|hCoV-19/Kenya/C5813/2020|EPI ISL 568776|B.1|Kenya|2020-05-11	0.0002431190	Africa
Africa|hCoV-19/DRC/5205/2020|EPI ISL 487365|B.1.1.275|Democratic Republic of the Congo|2020-05-01	Africa|hCoV-19/Kenya/C5813/2020|EPI ISL 568776|B.1|Kenya|2020-05-11	0.0002444268	Africa
Africa|hCoV-19/DRC/521/2020|EPI ISL 420854|B.1.5|Democratic Republic of the Congo|2020-03-25	Africa|hCoV-19/Kenya/C5813/2020|EPI ISL 568776|B.1|Kenya|2020-05-11	0.0000689766	Africa
Africa|hCoV-19/DRC/5210/2020|EPI ISL 487369|B.1.1.275|Democratic Republic of the Congo|2020-05-01	Africa|hCoV-19/Kenya/C5813/2020|EPI ISL 568776|B.1|Kenya|2020-05-11	0.0002435740	Africa
Africa|hCoV-19/DRC/523/2020|EPI ISL 420849|B.1.1.1|Democratic Republic of the Congo|2020-03-28	Africa|hCoV-19/Kenya/C5813/2020|EPI ISL 568776|B.1|Kenya|2020-05-11	0.0002751379	Africa
Africa|hCoV-19/DRC/5240/2020|EPI ISL 496492|B.1|Democratic Republic of the Congo|2020-05-03	Africa|hCoV-19/Kenya/C5813/2020|EPI ISL 568776|B.1|Kenya|2020-05-11	0.0001391940	Africa
Africa|hCoV-19/DRC/5377/2020|EPI ISL 496513|B.1|Democratic Republic of the Congo|2020-05-04	Africa|hCoV-19/Kenya/C5813/2020|EPI ISL 568776|B.1|Kenya|2020-05-11	0.0002087924	Africa
Africa|hCoV-19/DRC/5538/2020|EPI ISL 514120|B.1|Democratic Republic of the Congo|2020-05-05	Africa|hCoV-19/Kenya/C5813/2020|EPI ISL 568776|B.1|Kenya|2020-05-11	0.0001768511	Africa
Africa|hCoV-19/DRC/5651/2020|EPI ISL 496493|B.1.1.1|Democratic Republic of the Congo|2020-05-06	Africa|hCoV-19/Kenya/C5813/2020|EPI ISL 568776|B.1|Kenya|2020-05-11	0.0003164798	Africa
Africa|hCoV-19/DRC/5705/2020|EPI ISL 496494|B.1.84|Democratic Republic of the Congo|2020-05-06	Africa|hCoV-19/Kenya/C5813/2020|EPI ISL 568776|B.1|Kenya|2020-05-11	0.0001789886	Africa
Africa|hCoV-19/DRC/5735/2020|EPI ISL 496495|B.1.214|Democratic Republic of the Congo|2020-05-06	Africa|hCoV-19/Kenya/C5813/2020|EPI ISL 568776|B.1|Kenya|2020-05-11	0.0001769976	Africa
Africa|hCoV-19/DRC/5815/2020|EPI ISL 495629|B.1.214|Democratic Republic of the Congo|2020-05-06	Africa|hCoV-19/Kenya/C5813/2020|EPI ISL 568776|B.1|Kenya|2020-05-11	0.0002479064	Africa
Africa|hCoV-19/DRC/5907/2020|EPI ISL 496496|B.1.84|Democratic Republic of the Congo|2020-05-07	Africa|hCoV-19/Kenya/C5813/2020|EPI ISL 568776|B.1|Kenya|2020-05-11	0.0002863766	Africa
Africa|hCoV-19/DRC/5913/2020|EPI ISL 496497|B.1|Democratic Republic of the Congo|2020-05-07	Africa|hCoV-19/Kenya/C5813/2020|EPI ISL 568776|B.1|Kenya|2020-05-11	0.0002812815	Africa
Africa|hCoV-19/DRC/5927/2020|EPI ISL 496498|B.1.9|Democratic Republic of the Congo|2020-05-07	Africa|hCoV-19/Kenya/C5813/2020|EPI ISL 568776|B.1|Kenya|2020-05-11	0.0004221017	Africa
Africa|hCoV-19/DRC/5957/2020|EPI ISL 496499|B.1.5|Democratic Republic of the Congo|2020-05-07	Africa|hCoV-19/Kenya/C5813/2020|EPI ISL 568776|B.1|Kenya|2020-05-11	0.0001041577	Africa
Africa|hCoV-19/DRC/5964/2020|EPI ISL 496500|B.1.178|Democratic Republic of the Congo|2020-05-07	Africa|hCoV-19/Kenya/C5813/2020|EPI ISL 568776|B.1|Kenya|2020-05-11	0.0001084745	Africa
Africa|hCoV-19/DRC/5996/2020|EPI ISL 496514|B.1.84|Democratic Republic of the Congo|2020-05-08	Africa|hCoV-19/Kenya/C5813/2020|EPI ISL 568776|B.1|Kenya|2020-05-11	0.0002109435	Africa
Africa|hCoV-19/DRC/6026/2020|EPI ISL 513622|B.1.1.1|Democratic Republic of the Congo|2020-05-08	Africa|hCoV-19/Kenya/C5813/2020|EPI ISL 568776|B.1|Kenya|2020-05-11	0.0003878796	Africa
Africa|hCoV-19/DRC/6143/2020|EPI ISL 496515|B.1|Democratic Republic of the Congo|2020-05-08	Africa|hCoV-19/Kenya/C5813/2020|EPI ISL 568776|B.1|Kenya|2020-05-11	0.0001758845	Africa
Africa|hCoV-19/DRC/6151/2020|EPI ISL 513620|B.1.214|Democratic Republic of the Congo|2020-05-08	Africa|hCoV-19/Kenya/C5813/2020|EPI ISL 568776|B.1|Kenya|2020-05-11	0.0002444439	Africa
Africa|hCoV-19/DRC/6163/2020|EPI ISL 513623|B.1.214|Democratic Republic of the Congo|2020-05-08	Africa|hCoV-19/Kenya/C5813/2020|EPI ISL 568776|B.1|Kenya|2020-05-11	0.0002473983	Africa
Africa|hCoV-19/DRC/6203/2020|EPI ISL 514109|B.1|Democratic Republic of the Congo|2020-05-09	Africa|hCoV-19/Kenya/C5813/2020|EPI ISL 568776|B.1|Kenya|2020-05-11	0.0003483544	Africa
Africa|hCoV-19/DRC/6209/2020|EPI ISL 514110|B.1.84|Democratic Republic of the Congo|2020-05-09	Africa|hCoV-19/Kenya/C5813/2020|EPI ISL 568776|B.1|Kenya|2020-05-11	0.0001738672	Africa
Africa|hCoV-19/DRC/6227/2020|EPI ISL 514121|B.1.84|Democratic Republic of the Congo|2020-05-09	Africa|hCoV-19/Kenya/C5813/2020|EPI ISL 568776|B.1|Kenya|2020-05-11	0.0001738492	Africa
Africa|hCoV-19/DRC/6313/2020|EPI ISL 496516|B.1.84|Democratic Republic of the Congo|2020-05-09	Africa|hCoV-19/Kenya/C5813/2020|EPI ISL 568776|B.1|Kenya|2020-05-11	0.0002878218	Africa
Africa|hCoV-19/DRC/6338/2020|EPI ISL 495630|B.1|Democratic Republic of the Congo|2020-05-09	Africa|hCoV-19/Kenya/C5813/2020|EPI ISL 568776|B.1|Kenya|2020-05-11	0.0002133727	Africa
Africa|hCoV-19/DRC/6341/2020|EPI ISL 495631|B.1|Democratic Republic of the Congo|2020-05-09	Africa|hCoV-19/Kenya/C5813/2020|EPI ISL 568776|B.1|Kenya|2020-05-11	0.0003224690	Africa
Africa|hCoV-19/DRC/6342/2020|EPI ISL 495632|B.1|Democratic Republic of the Congo|2020-05-09	Africa|hCoV-19/Kenya/C5813/2020|EPI ISL 568776|B.1|Kenya|2020-05-11	0.0002813517	Africa
Africa|hCoV-19/DRC/6361/2020|EPI ISL 495633|B.1|Democratic Republic of the Congo|2020-05-09	Africa|hCoV-19/Kenya/C5813/2020|EPI ISL 568776|B.1|Kenya|2020-05-11	0.0001796011	Africa
Africa|hCoV-19/DRC/6380/2020|EPI ISL 513611|B.1.1.275|Democratic Republic of the Congo|2020-05-04	Africa|hCoV-19/Kenya/C5813/2020|EPI ISL 568776|B.1|Kenya|2020-05-11	0.0002448543	Africa
Africa|hCoV-19/DRC/6384/2020|EPI ISL 513612|B.1.1.275|Democratic Republic of the Congo|2020-05-07	Africa|hCoV-19/Kenya/C5813/2020|EPI ISL 568776|B.1|Kenya|2020-05-11	0.0002095828	Africa
Africa|hCoV-19/DRC/6386/2020|EPI ISL 513613|B.1.1.275|Democratic Republic of the Congo|2020-05-07	Africa|hCoV-19/Kenya/C5813/2020|EPI ISL 568776|B.1|Kenya|2020-05-11	0.0002076897	Africa
Africa|hCoV-19/DRC/6389/2020|EPI ISL 513614|B.1.84|Democratic Republic of the Congo|2020-05-07	Africa|hCoV-19/Kenya/C5813/2020|EPI ISL 568776|B.1|Kenya|2020-05-11	0.0002784566	Africa
Africa|hCoV-19/DRC/6390/2020|EPI ISL 513615|B.1.1.275|Democratic Republic of the Congo|2020-05-04	Africa|hCoV-19/Kenya/C5813/2020|EPI ISL 568776|B.1|Kenya|2020-05-11	0.0003119901	Africa
Africa|hCoV-19/DRC/6392/2020|EPI ISL 513616|B.1|Democratic Republic of the Congo|2020-05-04	Africa|hCoV-19/Kenya/C5813/2020|EPI ISL 568776|B.1|Kenya|2020-05-11	0.0000686059	Africa
Africa|hCoV-19/DRC/6395/2020|EPI ISL 513617|B.1.1.275|Democratic Republic of the Congo|2020-05-07	Africa|hCoV-19/Kenya/C5813/2020|EPI ISL 568776|B.1|Kenya|2020-05-11	0.0003429563	Africa
Africa|hCoV-19/DRC/6398/2020|EPI ISL 513618|B.1.1.275|Democratic Republic of the Congo|2020-05-07	Africa|hCoV-19/Kenya/C5813/2020|EPI ISL 568776|B.1|Kenya|2020-05-11	0.0002400334	Africa
Africa|hCoV-19/DRC/6724/2020|EPI ISL 495634|B.1|Democratic Republic of the Congo|2020-05-11	Africa|hCoV-19/Kenya/C5813/2020|EPI ISL 568776|B.1|Kenya|2020-05-11	0.0001738588	Africa
Africa|hCoV-19/DRC/6743/2020|EPI ISL 495635|B.1.149|Democratic Republic of the Congo|2020-05-11	Africa|hCoV-19/Kenya/C5813/2020|EPI ISL 568776|B.1|Kenya|2020-05-11	0.0001786535	Africa
Africa|hCoV-19/DRC/6783/2020|EPI ISL 496501|B.1.149|Democratic Republic of the Congo|2020-05-11	Africa|hCoV-19/Kenya/C5813/2020|EPI ISL 568776|B.1|Kenya|2020-05-11	0.0002131076	Africa
Africa|hCoV-19/DRC/6784/2020|EPI ISL 495636|B.1|Democratic Republic of the Congo|2020-05-11	Africa|hCoV-19/Kenya/C5813/2020|EPI ISL 568776|B.1|Kenya|2020-05-11	0.0001388432	Africa
Africa|hCoV-19/DRC/6786/2020|EPI ISL 495637|B.1.178|Democratic Republic of the Congo|2020-05-11	Africa|hCoV-19/Kenya/C5813/2020|EPI ISL 568776|B.1|Kenya|2020-05-11	0.0002436013	Africa
Africa|hCoV-19/DRC/6791/2020|EPI ISL 495638|B.1.178|Democratic Republic of the Congo|2020-05-11	Africa|hCoV-19/Kenya/C5813/2020|EPI ISL 568776|B.1|Kenya|2020-05-11	0.0002086442	Africa
Africa|hCoV-19/DRC/6792/2020|EPI ISL 495639|B.1|Democratic Republic of the Congo|2020-05-11	Africa|hCoV-19/Kenya/C5813/2020|EPI ISL 568776|B.1|Kenya|2020-05-11	0.0001801752	Africa
Africa|hCoV-19/DRC/6801/2020|EPI ISL 514111|B.1|Democratic Republic of the Congo|2020-05-11	Africa|hCoV-19/Kenya/C5813/2020|EPI ISL 568776|B.1|Kenya|2020-05-11	0.0003478105	Africa
Africa|hCoV-19/DRC/6853/2020|EPI ISL 496502|B.1.214|Democratic Republic of the Congo|2020-05-11	Africa|hCoV-19/Kenya/C5813/2020|EPI ISL 568776|B.1|Kenya|2020-05-11	0.0001749235	Africa
Africa|hCoV-19/DRC/6854/2020|EPI ISL 496503|B.1|Democratic Republic of the Congo|2020-05-11	Africa|hCoV-19/Kenya/C5813/2020|EPI ISL 568776|B.1|Kenya|2020-05-11	0.0003563346	Africa
Africa|hCoV-19/DRC/6875/2020|EPI ISL 496504|B.1|Democratic Republic of the Congo|2020-05-11	Africa|hCoV-19/Kenya/C5813/2020|EPI ISL 568776|B.1|Kenya|2020-05-11	0.0001738734	Africa
Africa|hCoV-19/DRC/7042/2020|EPI ISL 513592|B.1.214|Democratic Republic of the Congo|2020-05-12	Africa|hCoV-19/Kenya/C5813/2020|EPI ISL 568776|B.1|Kenya|2020-05-11	0.0002080714	Africa
Africa|hCoV-19/DRC/7061/2020|EPI ISL 513593|B.1|Democratic Republic of the Congo|2020-05-12	Africa|hCoV-19/Kenya/C5813/2020|EPI ISL 568776|B.1|Kenya|2020-05-11	0.0001068303	Africa
Africa|hCoV-19/DRC/7140/2020|EPI ISL 513594|B.1.214|Democratic Republic of the Congo|2020-05-12	Africa|hCoV-19/Kenya/C5813/2020|EPI ISL 568776|B.1|Kenya|2020-05-11	0.0003144552	Africa
Africa|hCoV-19/DRC/7200/2020|EPI ISL 514112|B.1|Democratic Republic of the Congo|2020-05-13	Africa|hCoV-19/Kenya/C5813/2020|EPI ISL 568776|B.1|Kenya|2020-05-11	0.0003113620	Africa
Africa|hCoV-19/DRC/7211/2020|EPI ISL 514122|B.1.149|Democratic Republic of the Congo|2020-05-13	Africa|hCoV-19/Kenya/C5813/2020|EPI ISL 568776|B.1|Kenya|2020-05-11	0.0002778147	Africa
Africa|hCoV-19/DRC/7248/2020|EPI ISL 514123|B.1|Democratic Republic of the Congo|2020-05-13	Africa|hCoV-19/Kenya/C5813/2020|EPI ISL 568776|B.1|Kenya|2020-05-11	0.0001758374	Africa
Africa|hCoV-19/DRC/7255/2020|EPI ISL 514124|B.1.149|Democratic Republic of the Congo|2020-05-13	Africa|hCoV-19/Kenya/C5813/2020|EPI ISL 568776|B.1|Kenya|2020-05-11	0.0003131085	Africa
Africa|hCoV-19/DRC/73/2020|EPI ISL 417941|B.1.178|Democratic Republic of the Congo|2020-03-18	Africa|hCoV-19/Kenya/C5813/2020|EPI ISL 568776|B.1|Kenya|2020-05-11	0.0001039859	Africa
Africa|hCoV-19/DRC/7386/2020|EPI ISL 513595|B.1.5|Democratic Republic of the Congo|2020-05-14	Africa|hCoV-19/Kenya/C5813/2020|EPI ISL 568776|B.1|Kenya|2020-05-11	0.0001061174	Africa
Africa|hCoV-19/DRC/7430/2020|EPI ISL 496517|B.1.1.1|Democratic Republic of the Congo|2020-05-14	Africa|hCoV-19/Kenya/C5813/2020|EPI ISL 568776|B.1|Kenya|2020-05-11	0.0005076432	Africa
Africa|hCoV-19/DRC/7434/2020|EPI ISL 513621|B.1.1.1|Democratic Republic of the Congo|2020-05-14	Africa|hCoV-19/Kenya/C5813/2020|EPI ISL 568776|B.1|Kenya|2020-05-11	0.0004974534	Africa
Africa|hCoV-19/DRC/7471/2020|EPI ISL 513596|B.1.214|Democratic Republic of the Congo|2020-05-14	Africa|hCoV-19/Kenya/C5813/2020|EPI ISL 568776|B.1|Kenya|2020-05-11	0.0003134297	Africa
Africa|hCoV-19/DRC/7488/2020|EPI ISL 514113|B.1.1|Democratic Republic of the Congo|2020-05-14	Africa|hCoV-19/Kenya/C5813/2020|EPI ISL 568776|B.1|Kenya|2020-05-11	0.0001737506	Africa
Africa|hCoV-19/DRC/7713/2020|EPI ISL 495640|B.1|Democratic Republic of the Congo|2020-05-14	Africa|hCoV-19/Kenya/C5813/2020|EPI ISL 568776|B.1|Kenya|2020-05-11	0.0003883920	Africa
Africa|hCoV-19/DRC/7864/2020|EPI ISL 496505|B.1.214|Democratic Republic of the Congo|2020-05-15	Africa|hCoV-19/Kenya/C5813/2020|EPI ISL 568776|B.1|Kenya|2020-05-11	0.0002807859	Africa
Africa|hCoV-19/DRC/7920/2020|EPI ISL 495641|B.1|Democratic Republic of the Congo|2020-05-15	Africa|hCoV-19/Kenya/C5813/2020|EPI ISL 568776|B.1|Kenya|2020-05-11	0.0003132798	Africa
Africa|hCoV-19/DRC/80/2020|EPI ISL 417942|B.1.178|Democratic Republic of the Congo|2020-03-18	Africa|hCoV-19/Kenya/C5813/2020|EPI ISL 568776|B.1|Kenya|2020-05-11	0.0001033093	Africa
Africa|hCoV-19/DRC/8018/2020|EPI ISL 514125|B.1.5|Democratic Republic of the Congo|2020-05-15	Africa|hCoV-19/Kenya/C5813/2020|EPI ISL 568776|B.1|Kenya|2020-05-11	0.0002855286	Africa
Africa|hCoV-19/DRC/81/2020|EPI ISL 417944|B.1.9|Democratic Republic of the Congo|2020-03-18	Africa|hCoV-19/Kenya/C5813/2020|EPI ISL 568776|B.1|Kenya|2020-05-11	0.0001727441	Africa
Africa|hCoV-19/DRC/82/2020|EPI ISL 417946|B.1.5|Democratic Republic of the Congo|2020-03-18	Africa|hCoV-19/Kenya/C5813/2020|EPI ISL 568776|B.1|Kenya|2020-05-11	0.0000685629	Africa
Africa|hCoV-19/DRC/94/2020|EPI ISL 417947|B.1|Democratic Republic of the Congo|2020-03-19	Africa|hCoV-19/Kenya/C5813/2020|EPI ISL 568776|B.1|Kenya|2020-05-11	0.0001028933	Africa
Africa|hCoV-19/DRC/998/2020|EPI ISL 429254|B.1|Democratic Republic of the Congo|2020-04-03	Africa|hCoV-19/Kenya/C5813/2020|EPI ISL 568776|B.1|Kenya|2020-05-11	0.0001792215	Africa
Africa|hCoV-19/DRC/KN-0038/2020|EPI ISL 417434|B.1.128|Democratic Republic of the Congo|2020-03-14	Africa|hCoV-19/Kenya/C5813/2020|EPI ISL 568776|B.1|Kenya|2020-05-11	0.0002139007	Africa
Africa|hCoV-19/DRC/KN-0054/2020|EPI ISL 417437|B.1.178|Democratic Republic of the Congo|2020-03-17	Africa|hCoV-19/Kenya/C5813/2020|EPI ISL 568776|B.1|Kenya|2020-05-11	0.0001373007	Africa
Africa|hCoV-19/DRC/KN-0058/2020|EPI ISL 417438|B.1|Democratic Republic of the Congo|2020-03-17	Africa|hCoV-19/Kenya/C5813/2020|EPI ISL 568776|B.1|Kenya|2020-05-11	0.0001038046	Africa
Africa|hCoV-19/DRC/KN-0060/2020|EPI ISL 417440|B.1|Democratic Republic of the Congo|2020-03-17	Africa|hCoV-19/Kenya/C5813/2020|EPI ISL 568776|B.1|Kenya|2020-05-11	0.0001374121	Africa
Africa|hCoV-19/DRC/KN-0070/2020|EPI ISL 417441|B.1.178|Democratic Republic of the Congo|2020-03-17	Africa|hCoV-19/Kenya/C5813/2020|EPI ISL 568776|B.1|Kenya|2020-05-11	0.0001053920	Africa
Africa|hCoV-19/DRC/KN-0072/2020|EPI ISL 417442|B.1.178|Democratic Republic of the Congo|2020-03-18	Africa|hCoV-19/Kenya/C5813/2020|EPI ISL 568776|B.1|Kenya|2020-05-11	0.0001033875	Africa
Africa|hCoV-19/DRC/KN-13/2020|EPI ISL 414647|B.1|Democratic Republic of the Congo|2020-03-09	Africa|hCoV-19/Kenya/C5813/2020|EPI ISL 568776|B.1|Kenya|2020-05-11	0.0001052649	Africa
Africa|hCoV-19/Egypt/Army-MCL001/2020|EPI ISL 510526|B.1|Egypt|2020-06-01	Africa|hCoV-19/Kenya/C5813/2020|EPI ISL 568776|B.1|Kenya|2020-05-11	0.0002400218	Africa
Africa|hCoV-19/Egypt/C-CU001a-S1/2020|EPI ISL 529031|B.1.255|Egypt|2020-05-19	Africa|hCoV-19/Kenya/C5813/2020|EPI ISL 568776|B.1|Kenya|2020-05-11	0.0002743738	Africa
Africa|hCoV-19/Egypt/C-CU002b-S3/2020|EPI ISL 529032|B.1.1.1|Egypt|2020-06-19	Africa|hCoV-19/Kenya/C5813/2020|EPI ISL 568776|B.1|Kenya|2020-05-11	0.0005144877	Africa
Africa|hCoV-19/Egypt/C-VSVRI-SERVAC/2020|EPI ISL 528386|B.1.255|Egypt|2020-08-22	Africa|hCoV-19/Kenya/C5813/2020|EPI ISL 568776|B.1|Kenya|2020-05-11	0.0001028616	Africa
Africa|hCoV-19/Egypt/CUNCI-7I028/2020|EPI ISL 524426|B.1.255|Egypt|2020-07-19	Africa|hCoV-19/Kenya/C5813/2020|EPI ISL 568776|B.1|Kenya|2020-05-11	0.0001028616	Africa
Africa|hCoV-19/Egypt/CUNCI-HGC002/2020|EPI ISL 468045|B.1|Egypt|2020-05-02	Africa|hCoV-19/Kenya/C5813/2020|EPI ISL 568776|B.1|Kenya|2020-05-11	0.0001029558	Africa
Africa|hCoV-19/Egypt/CUNCI-HGC004/2020|EPI ISL 468048|B.1|Egypt|2020-05-02	Africa|hCoV-19/Kenya/C5813/2020|EPI ISL 568776|B.1|Kenya|2020-05-11	0.0001029276	Africa
Africa|hCoV-19/Egypt/CUNCI-HGC005/2020|EPI ISL 468052|B.1|Egypt|2020-05-02	Africa|hCoV-19/Kenya/C5813/2020|EPI ISL 568776|B.1|Kenya|2020-05-11	0.0001715624	Africa
Africa|hCoV-19/Egypt/CUNCI-HGC006/2020|EPI ISL 468050|B.1|Egypt|2020-05-02	Africa|hCoV-19/Kenya/C5813/2020|EPI ISL 568776|B.1|Kenya|2020-05-11	0.0001715295	Africa
Africa|hCoV-19/Egypt/CUNCI-HGC007-2/2020|EPI ISL 468054|B.1|Egypt|2020-05-02	Africa|hCoV-19/Kenya/C5813/2020|EPI ISL 568776|B.1|Kenya|2020-05-11	0.0002058022	Africa
Africa|hCoV-19/Egypt/CUNCI-HGC007/2020|EPI ISL 468046|B.1|Egypt|2020-05-02	Africa|hCoV-19/Kenya/C5813/2020|EPI ISL 568776|B.1|Kenya|2020-05-11	0.0001715589	Africa
Africa|hCoV-19/Egypt/CUNCI-HGC008/2020|EPI ISL 468044|B.1|Egypt|2020-05-02	Africa|hCoV-19/Kenya/C5813/2020|EPI ISL 568776|B.1|Kenya|2020-05-11	0.0001715648	Africa
Africa|hCoV-19/Egypt/CUNCI-HGC009/2020|EPI ISL 468053|B.1|Egypt|2020-05-02	Africa|hCoV-19/Kenya/C5813/2020|EPI ISL 568776|B.1|Kenya|2020-05-11	0.0001029664	Africa
Africa|hCoV-19/Egypt/CUNCI-HGC010/2020|EPI ISL 468055|B.1.247|Egypt|2020-05-02	Africa|hCoV-19/Kenya/C5813/2020|EPI ISL 568776|B.1|Kenya|2020-05-11	0.0003431518	Africa
Africa|hCoV-19/Egypt/CUNCI-HGC011/2020|EPI ISL 468059|B.1|Egypt|2020-05-02	Africa|hCoV-19/Kenya/C5813/2020|EPI ISL 568776|B.1|Kenya|2020-05-11	0.0001715748	Africa
Africa|hCoV-19/Egypt/CUNCI-HGC012/2020|EPI ISL 468051|B.1.255|Egypt|2020-05-02	Africa|hCoV-19/Kenya/C5813/2020|EPI ISL 568776|B.1|Kenya|2020-05-11	0.0002745206	Africa
Africa|hCoV-19/Egypt/CUNCI-HGC013/2020|EPI ISL 468047|B.1.201|Egypt|2020-05-02	Africa|hCoV-19/Kenya/C5813/2020|EPI ISL 568776|B.1|Kenya|2020-05-11	0.0002402031	Africa
Africa|hCoV-19/Egypt/CUNCI-HGC014/2020|EPI ISL 468060|B.1.5|Egypt|2020-05-02	Africa|hCoV-19/Kenya/C5813/2020|EPI ISL 568776|B.1|Kenya|2020-05-11	0.0000343137	Africa
Africa|hCoV-19/Egypt/CUNCI-HGC015/2020|EPI ISL 468056|B.1|Egypt|2020-05-02	Africa|hCoV-19/Kenya/C5813/2020|EPI ISL 568776|B.1|Kenya|2020-05-11	0.0000343125	Africa
Africa|hCoV-19/Egypt/CUNCI-HGC016/2020|EPI ISL 468058|B.1|Egypt|2020-05-02	Africa|hCoV-19/Kenya/C5813/2020|EPI ISL 568776|B.1|Kenya|2020-05-11	0.0001375226	Africa
Africa|hCoV-19/Egypt/CUNCI-HGC021/2020|EPI ISL 468061|B.1|Egypt|2020-05-02	Africa|hCoV-19/Kenya/C5813/2020|EPI ISL 568776|B.1|Kenya|2020-05-11	0.0001717550	Africa
Africa|hCoV-19/Egypt/CUNCI-HGC023/2020|EPI ISL 468057|B.1.5|Egypt|2020-05-02	Africa|hCoV-19/Kenya/C5813/2020|EPI ISL 568776|B.1|Kenya|2020-05-11	0.0000686351	Africa
Africa|hCoV-19/Egypt/CUNCI-HGC028/2020|EPI ISL 468062|B.1|Egypt|2020-05-02	Africa|hCoV-19/Kenya/C5813/2020|EPI ISL 568776|B.1|Kenya|2020-05-11	0.0002406157	Africa
Africa|hCoV-19/Egypt/CUNCI-HGC3I011/2020|EPI ISL 479697|B.1|Egypt|2020-06-02	Africa|hCoV-19/Kenya/C5813/2020|EPI ISL 568776|B.1|Kenya|2020-05-11	0.0001714453	Africa
Africa|hCoV-19/Egypt/CUNCI-HGC3I012/2020|EPI ISL 479693|B.1.255|Egypt|2020-06-02	Africa|hCoV-19/Kenya/C5813/2020|EPI ISL 568776|B.1|Kenya|2020-05-11	0.0002743136	Africa
Africa|hCoV-19/Egypt/CUNCI-HGC3I013/2020|EPI ISL 479694|B.1.201|Egypt|2020-06-02	Africa|hCoV-19/Kenya/C5813/2020|EPI ISL 568776|B.1|Kenya|2020-05-11	0.0002400219	Africa
Africa|hCoV-19/Egypt/CUNCI-HGC3I014/2020|EPI ISL 479696|B.1.5|Egypt|2020-06-02	Africa|hCoV-19/Kenya/C5813/2020|EPI ISL 568776|B.1|Kenya|2020-05-11	0.0000342866	Africa
Africa|hCoV-19/Egypt/CUNCI-HGC3I02/2020|EPI ISL 479686|B.1|Egypt|2020-06-02	Africa|hCoV-19/Kenya/C5813/2020|EPI ISL 568776|B.1|Kenya|2020-05-11	0.0001371610	Africa
Africa|hCoV-19/Egypt/CUNCI-HGC3I023/2020|EPI ISL 479695|B.1.5|Egypt|2020-06-02	Africa|hCoV-19/Kenya/C5813/2020|EPI ISL 568776|B.1|Kenya|2020-05-11	0.0000685833	Africa
Africa|hCoV-19/Egypt/CUNCI-HGC3I025/2020|EPI ISL 479691|B.1|Egypt|2020-06-02	Africa|hCoV-19/Kenya/C5813/2020|EPI ISL 568776|B.1|Kenya|2020-05-11	0.0002057591	Africa
Africa|hCoV-19/Egypt/CUNCI-HGC3I03/2020|EPI ISL 479687|B.1|Egypt|2020-06-02	Africa|hCoV-19/Kenya/C5813/2020|EPI ISL 568776|B.1|Kenya|2020-05-11	0.0001714295	Africa
Africa|hCoV-19/Egypt/CUNCI-HGC3I05/2020|EPI ISL 479690|B.1|Egypt|2020-06-02	Africa|hCoV-19/Kenya/C5813/2020|EPI ISL 568776|B.1|Kenya|2020-05-11	0.0001714330	Africa
Africa|hCoV-19/Egypt/CUNCI-HGC3I06/2020|EPI ISL 479688|B.1|Egypt|2020-06-02	Africa|hCoV-19/Kenya/C5813/2020|EPI ISL 568776|B.1|Kenya|2020-05-11	0.0001714354	Africa
Africa|hCoV-19/Egypt/CUNCI-HGC3I08/2020|EPI ISL 479698|B.1|Egypt|2020-06-02	Africa|hCoV-19/Kenya/C5813/2020|EPI ISL 568776|B.1|Kenya|2020-05-11	0.0001714354	Africa
Africa|hCoV-19/Egypt/CUNCI-HGC3I09/2020|EPI ISL 479692|B.1|Egypt|2020-06-02	Africa|hCoV-19/Kenya/C5813/2020|EPI ISL 568776|B.1|Kenya|2020-05-11	0.0001028887	Africa
Africa|hCoV-19/Egypt/CUNCI-HGC4I003/2020|EPI ISL 479699|B.1.1.247|Egypt|2020-06-02	Africa|hCoV-19/Kenya/C5813/2020|EPI ISL 568776|B.1|Kenya|2020-05-11	0.0003772858	Africa
Africa|hCoV-19/Egypt/CUNCI-HGC4I004/2020|EPI ISL 479700|B.1.1.296|Egypt|2020-06-02	Africa|hCoV-19/Kenya/C5813/2020|EPI ISL 568776|B.1|Kenya|2020-05-11	0.0002743446	Africa
Africa|hCoV-19/Egypt/CUNCI-HGC4I015/2020|EPI ISL 479728|B.1.1.123|Egypt|2020-06-02	Africa|hCoV-19/Kenya/C5813/2020|EPI ISL 568776|B.1|Kenya|2020-05-11	0.0003087031	Africa
Africa|hCoV-19/Egypt/CUNCI-HGC4I022/2020|EPI ISL 479705|B.1.1|Egypt|2020-06-02	Africa|hCoV-19/Kenya/C5813/2020|EPI ISL 568776|B.1|Kenya|2020-05-11	0.0004115930	Africa
Africa|hCoV-19/Egypt/CUNCI-HGC4I023/2020|EPI ISL 479729|B.1.1.247|Egypt|2020-06-02	Africa|hCoV-19/Kenya/C5813/2020|EPI ISL 568776|B.1|Kenya|2020-05-11	0.0002401124	Africa
Africa|hCoV-19/Egypt/CUNCI-HGC4I025/2020|EPI ISL 479706|B.1.255|Egypt|2020-06-02	Africa|hCoV-19/Kenya/C5813/2020|EPI ISL 568776|B.1|Kenya|2020-05-11	0.0002400243	Africa
Africa|hCoV-19/Egypt/CUNCI-HGC4I026/2020|EPI ISL 479702|B.1|Egypt|2020-06-02	Africa|hCoV-19/Kenya/C5813/2020|EPI ISL 568776|B.1|Kenya|2020-05-11	0.0003089088	Africa
Africa|hCoV-19/Egypt/CUNCI-HGC4I029/2020|EPI ISL 479701|B.1.1.1|Egypt|2020-06-02	Africa|hCoV-19/Kenya/C5813/2020|EPI ISL 568776|B.1|Kenya|2020-05-11	0.0004458971	Africa
Africa|hCoV-19/Egypt/CUNCI-HGC4I030/2020|EPI ISL 479703|B.1|Egypt|2020-06-02	Africa|hCoV-19/Kenya/C5813/2020|EPI ISL 568776|B.1|Kenya|2020-05-11	0.0002400170	Africa
Africa|hCoV-19/Egypt/CUNCI-HGC4I031/2020|EPI ISL 479707|B.1.1.1|Egypt|2020-06-02	Africa|hCoV-19/Kenya/C5813/2020|EPI ISL 568776|B.1|Kenya|2020-05-11	0.0005145054	Africa
Africa|hCoV-19/Egypt/CUNCI-HGC4I032/2020|EPI ISL 479709|B.1.1|Egypt|2020-06-02	Africa|hCoV-19/Kenya/C5813/2020|EPI ISL 568776|B.1|Kenya|2020-05-11	0.0002745893	Africa
Africa|hCoV-19/Egypt/CUNCI-HGC4I033/2020|EPI ISL 479704|B.1|Egypt|2020-06-02	Africa|hCoV-19/Kenya/C5813/2020|EPI ISL 568776|B.1|Kenya|2020-05-11	0.0001371704	Africa
Africa|hCoV-19/Egypt/CUNCI-HGC4I034/2020|EPI ISL 479708|B.1.255|Egypt|2020-06-02	Africa|hCoV-19/Kenya/C5813/2020|EPI ISL 568776|B.1|Kenya|2020-05-11	0.0001028510	Africa
Africa|hCoV-19/Egypt/CUNCI-HGC5I001/2020|EPI ISL 479710|B.1.1|Egypt|2020-06-02	Africa|hCoV-19/Kenya/C5813/2020|EPI ISL 568776|B.1|Kenya|2020-05-11	0.0001372099	Africa
Africa|hCoV-19/Egypt/CUNCI-HGC5I003/2020|EPI ISL 479711|B.1|Egypt|2020-06-02	Africa|hCoV-19/Kenya/C5813/2020|EPI ISL 568776|B.1|Kenya|2020-05-11	0.0001371563	Africa
Africa|hCoV-19/Egypt/CUNCI-HGC5I010/2020|EPI ISL 479730|B.1.1|Egypt|2020-06-02	Africa|hCoV-19/Kenya/C5813/2020|EPI ISL 568776|B.1|Kenya|2020-05-11	0.0002058234	Africa
Africa|hCoV-19/Egypt/CUNCI-HGC5I011/2020|EPI ISL 479712|B.1.1|Egypt|2020-06-02	Africa|hCoV-19/Kenya/C5813/2020|EPI ISL 568776|B.1|Kenya|2020-05-11	0.0001371911	Africa
Africa|hCoV-19/Egypt/CUNCI-HGC5I012/2020|EPI ISL 479713|B.1.1|Egypt|2020-06-02	Africa|hCoV-19/Kenya/C5813/2020|EPI ISL 568776|B.1|Kenya|2020-05-11	0.0001714454	Africa
Africa|hCoV-19/Egypt/CUNCI-HGC5I014/2020|EPI ISL 479714|B.1.255|Egypt|2020-06-02	Africa|hCoV-19/Kenya/C5813/2020|EPI ISL 568776|B.1|Kenya|2020-05-11	0.0002400326	Africa
Africa|hCoV-19/Egypt/CUNCI-HGC5I015/2020|EPI ISL 475722|B.1.255|Egypt|2020-05-02	Africa|hCoV-19/Kenya/C5813/2020|EPI ISL 568776|B.1|Kenya|2020-05-11	0.0003087742	Africa
Africa|hCoV-19/Egypt/CUNCI-HGC5I016/2020|EPI ISL 479731|B.1|Egypt|2020-06-02	Africa|hCoV-19/Kenya/C5813/2020|EPI ISL 568776|B.1|Kenya|2020-05-11	0.0001371596	Africa
Africa|hCoV-19/Egypt/CUNCI-HGC5I022/2020|EPI ISL 479715|B.1.1|Egypt|2020-06-02	Africa|hCoV-19/Kenya/C5813/2020|EPI ISL 568776|B.1|Kenya|2020-05-11	0.0002057457	Africa
Africa|hCoV-19/Egypt/CUNCI-HGC5I025/2020|EPI ISL 479716|A|Egypt|2020-06-02	Africa|hCoV-19/Kenya/C5813/2020|EPI ISL 568776|B.1|Kenya|2020-05-11	0.0000687136	Africa
Africa|hCoV-19/Egypt/CUNCI-HGC5I026/2020|EPI ISL 479735|B.1.5|Egypt|2020-06-02	Africa|hCoV-19/Kenya/C5813/2020|EPI ISL 568776|B.1|Kenya|2020-05-11	0.0002401419	Africa
Africa|hCoV-19/Egypt/CUNCI-HGC5I029/2020|EPI ISL 479734|B.1|Egypt|2020-06-02	Africa|hCoV-19/Kenya/C5813/2020|EPI ISL 568776|B.1|Kenya|2020-05-11	0.0001371798	Africa
Africa|hCoV-19/Egypt/CUNCI-HGC5I030/2020|EPI ISL 479721|B.1.5|Egypt|2020-06-02	Africa|hCoV-19/Kenya/C5813/2020|EPI ISL 568776|B.1|Kenya|2020-05-11	0.0000342913	Africa
Africa|hCoV-19/Egypt/CUNCI-HGC5I033/2020|EPI ISL 479717|B.1.5|Egypt|2020-06-02	Africa|hCoV-19/Kenya/C5813/2020|EPI ISL 568776|B.1|Kenya|2020-05-11	0.0000342948	Africa
Africa|hCoV-19/Egypt/CUNCI-HGC5I034/2020|EPI ISL 479720|B.1.5|Egypt|2020-06-02	Africa|hCoV-19/Kenya/C5813/2020|EPI ISL 568776|B.1|Kenya|2020-05-11	0.0001028581	Africa
Africa|hCoV-19/Egypt/CUNCI-HGC6I002/2020|EPI ISL 479719|B.1.1.1|Egypt|2020-06-02	Africa|hCoV-19/Kenya/C5813/2020|EPI ISL 568776|B.1|Kenya|2020-05-11	0.0004115607	Africa
Africa|hCoV-19/Egypt/CUNCI-HGC6I003/2020|EPI ISL 479718|B.1.5|Egypt|2020-06-02	Africa|hCoV-19/Kenya/C5813/2020|EPI ISL 568776|B.1|Kenya|2020-05-11	0.0001371577	Africa
Africa|hCoV-19/Egypt/CUNCI-HGC6I007/2020|EPI ISL 479722|B.1|Egypt|2020-06-02	Africa|hCoV-19/Kenya/C5813/2020|EPI ISL 568776|B.1|Kenya|2020-05-11	0.0001028902	Africa
Africa|hCoV-19/Egypt/CUNCI-HGC6I010/2020|EPI ISL 478672|B.1|Egypt|2020-06-02	Africa|hCoV-19/Kenya/C5813/2020|EPI ISL 568776|B.1|Kenya|2020-05-11	0.0002400055	Africa
Africa|hCoV-19/Egypt/CUNCI-HGC6I011/2020|EPI ISL 479727|A|Egypt|2020-06-02	Africa|hCoV-19/Kenya/C5813/2020|EPI ISL 568776|B.1|Kenya|2020-05-11	0.0005831302	Africa
Africa|hCoV-19/Egypt/CUNCI-HGC6I015/2020|EPI ISL 479725|B.1.1|Egypt|2020-06-02	Africa|hCoV-19/Kenya/C5813/2020|EPI ISL 568776|B.1|Kenya|2020-05-11	0.0003086240	Africa
Africa|hCoV-19/Egypt/CUNCI-HGC6I016/2020|EPI ISL 475723|B.1.247|Egypt|2020-06-02	Africa|hCoV-19/Kenya/C5813/2020|EPI ISL 568776|B.1|Kenya|2020-05-11	0.0003432002	Africa
Africa|hCoV-19/Egypt/CUNCI-HGC6I024/2020|EPI ISL 479732|B.1.1.247|Egypt|2020-06-02	Africa|hCoV-19/Kenya/C5813/2020|EPI ISL 568776|B.1|Kenya|2020-05-11	0.0002746619	Africa
Africa|hCoV-19/Egypt/CUNCI-HGC6I026/2020|EPI ISL 479724|B.1.1.1|Egypt|2020-06-02	Africa|hCoV-19/Kenya/C5813/2020|EPI ISL 568776|B.1|Kenya|2020-05-11	0.0004458664	Africa
Africa|hCoV-19/Egypt/CUNCI-HGC6I029/2020|EPI ISL 477161|B.1.255|Egypt|2020-06-02	Africa|hCoV-19/Kenya/C5813/2020|EPI ISL 568776|B.1|Kenya|2020-05-11	0.0002400161	Africa
Africa|hCoV-19/Egypt/CUNCI-HGC6I031/2020|EPI ISL 475724|B.1.1.1|Egypt|2020-06-02	Africa|hCoV-19/Kenya/C5813/2020|EPI ISL 568776|B.1|Kenya|2020-05-11	0.0004118190	Africa
Africa|hCoV-19/Egypt/CUNCI-HGC6I032/2020|EPI ISL 479733|B.1.1.1|Egypt|2020-06-02	Africa|hCoV-19/Kenya/C5813/2020|EPI ISL 568776|B.1|Kenya|2020-05-11	0.0004116170	Africa
Africa|hCoV-19/Egypt/CUNCI-HGC6I033/2020|EPI ISL 479723|B.1.1.1|Egypt|2020-06-02	Africa|hCoV-19/Kenya/C5813/2020|EPI ISL 568776|B.1|Kenya|2020-05-11	0.0004115987	Africa
Africa|hCoV-19/Egypt/CUNCI-HGC7I01/2020|EPI ISL 529141|B.1|Egypt|2020-07-19	Africa|hCoV-19/Kenya/C5813/2020|EPI ISL 568776|B.1|Kenya|2020-05-11	0.0002743502	Africa
Africa|hCoV-19/Egypt/CUNCI-HGC7I02/2020|EPI ISL 529142|A|Egypt|2020-07-19	Africa|hCoV-19/Kenya/C5813/2020|EPI ISL 568776|B.1|Kenya|2020-05-11	0.0005488547	Africa
Africa|hCoV-19/Egypt/CUNCI-HGC7I07/2020|EPI ISL 529145|B.1|Egypt|2020-07-19	Africa|hCoV-19/Kenya/C5813/2020|EPI ISL 568776|B.1|Kenya|2020-05-11	0.0002400573	Africa
Africa|hCoV-19/Egypt/EGY-020/2020|EPI ISL 526975|B.1|Egypt|2020-08-14	Africa|hCoV-19/Kenya/C5813/2020|EPI ISL 568776|B.1|Kenya|2020-05-11	0.0002400219	Africa
Africa|hCoV-19/Egypt/EGY-041/2020|EPI ISL 526997|B.1|Egypt|2020-08-22	Africa|hCoV-19/Kenya/C5813/2020|EPI ISL 568776|B.1|Kenya|2020-05-11	0.0002400219	Africa
Africa|hCoV-19/Egypt/EGY-S031/2020|EPI ISL 526986|B.1|Egypt|2020-08-17	Africa|hCoV-19/Kenya/C5813/2020|EPI ISL 568776|B.1|Kenya|2020-05-11	0.0002400219	Africa
Africa|hCoV-19/Egypt/HCoV2-Egy-002/2020|EPI ISL 510532|B.1|Egypt|2020-06-02	Africa|hCoV-19/Kenya/C5813/2020|EPI ISL 568776|B.1|Kenya|2020-05-11	0.0002400219	Africa
Africa|hCoV-19/Egypt/MASRI-005/2020|EPI ISL 482759|B.1|Egypt|2020-04-30	Africa|hCoV-19/Kenya/C5813/2020|EPI ISL 568776|B.1|Kenya|2020-05-11	0.0001028489	Africa
Africa|hCoV-19/Egypt/MASRI-007/2020|EPI ISL 482760|B.1|Egypt|2020-04-28	Africa|hCoV-19/Kenya/C5813/2020|EPI ISL 568776|B.1|Kenya|2020-05-11	0.0001372268	Africa
Africa|hCoV-19/Egypt/MASRI-008/2020|EPI ISL 482761|B.1|Egypt|2020-04-30	Africa|hCoV-19/Kenya/C5813/2020|EPI ISL 568776|B.1|Kenya|2020-05-11	0.0001034777	Africa
Africa|hCoV-19/Egypt/MASRI-009/2020|EPI ISL 483035|A|Egypt|2020-04-30	Africa|hCoV-19/Kenya/C5813/2020|EPI ISL 568776|B.1|Kenya|2020-05-11	0.0004115295	Africa
Africa|hCoV-19/Egypt/MASRI-011/2020|EPI ISL 482762|B.1|Egypt|2020-05-05	Africa|hCoV-19/Kenya/C5813/2020|EPI ISL 568776|B.1|Kenya|2020-05-11	0.0001371657	Africa
Africa|hCoV-19/Egypt/MASRI-012/2020|EPI ISL 482763|B.1|Egypt|2020-05-05	Africa|hCoV-19/Kenya/C5813/2020|EPI ISL 568776|B.1|Kenya|2020-05-11	0.0000685645	Africa
Africa|hCoV-19/Egypt/MASRI-014/2020|EPI ISL 482765|B.1|Egypt|2020-04-30	Africa|hCoV-19/Kenya/C5813/2020|EPI ISL 568776|B.1|Kenya|2020-05-11	0.0002743662	Africa
Africa|hCoV-19/Egypt/MASRI-015/2020|EPI ISL 482766|B.1.36|Egypt|2020-05-11	Africa|hCoV-19/Kenya/C5813/2020|EPI ISL 568776|B.1|Kenya|2020-05-11	0.0003772251	Africa
Africa|hCoV-19/Egypt/MASRI-016/2020|EPI ISL 482767|B.1|Egypt|2020-05-11	Africa|hCoV-19/Kenya/C5813/2020|EPI ISL 568776|B.1|Kenya|2020-05-11	0.0003088801	Africa
Africa|hCoV-19/Egypt/MASRI-018/2020|EPI ISL 483036|A|Egypt|2020-05-10	Africa|hCoV-19/Kenya/C5813/2020|EPI ISL 568776|B.1|Kenya|2020-05-11	0.0005527399	Africa
Africa|hCoV-19/Egypt/MASRI-020/2020|EPI ISL 483037|B.1|Egypt|2020-05-13	Africa|hCoV-19/Kenya/C5813/2020|EPI ISL 568776|B.1|Kenya|2020-05-11	0.0003811894	Africa
Africa|hCoV-19/Egypt/MASRI-022/2020|EPI ISL 482768|B.1.255|Egypt|2020-05-13	Africa|hCoV-19/Kenya/C5813/2020|EPI ISL 568776|B.1|Kenya|2020-05-11	0.0003091149	Africa
Africa|hCoV-19/Egypt/MASRI-023/2020|EPI ISL 482769|B.1|Egypt|2020-05-11	Africa|hCoV-19/Kenya/C5813/2020|EPI ISL 568776|B.1|Kenya|2020-05-11	0.0001029685	Africa
Africa|hCoV-19/Egypt/MASRI-024/2020|EPI ISL 482770|B.1|Egypt|2020-05-11	Africa|hCoV-19/Kenya/C5813/2020|EPI ISL 568776|B.1|Kenya|2020-05-11	0.0001714313	Africa
Africa|hCoV-19/Egypt/MASRI-025/2020|EPI ISL 482771|B.1|Egypt|2020-05-10	Africa|hCoV-19/Kenya/C5813/2020|EPI ISL 568776|B.1|Kenya|2020-05-11	0.0003087561	Africa
Africa|hCoV-19/Egypt/MASRI-026/2020|EPI ISL 482772|B.1|Egypt|2020-05-10	Africa|hCoV-19/Kenya/C5813/2020|EPI ISL 568776|B.1|Kenya|2020-05-11	0.0002400597	Africa
Africa|hCoV-19/Egypt/MASRI-027/2020|EPI ISL 482773|B.1.1.123|Egypt|2020-05-08	Africa|hCoV-19/Kenya/C5813/2020|EPI ISL 568776|B.1|Kenya|2020-05-11	0.0002405472	Africa
Africa|hCoV-19/Egypt/MASRI-028/2020|EPI ISL 483038|B.1|Egypt|2020-05-13	Africa|hCoV-19/Kenya/C5813/2020|EPI ISL 568776|B.1|Kenya|2020-05-11	0.0002057267	Africa
Africa|hCoV-19/Egypt/MASRI-029/2020|EPI ISL 482774|B.1|Egypt|2020-05-13	Africa|hCoV-19/Kenya/C5813/2020|EPI ISL 568776|B.1|Kenya|2020-05-11	0.0001714372	Africa
Africa|hCoV-19/Egypt/MASRI-10/2020|EPI ISL 475752|B.1.255|Egypt|2020-05	Africa|hCoV-19/Kenya/C5813/2020|EPI ISL 568776|B.1|Kenya|2020-05-11	0.0002743972	Africa
Africa|hCoV-19/Egypt/MASRI-11/2020|EPI ISL 475753|B.1.36|Egypt|2020-05	Africa|hCoV-19/Kenya/C5813/2020|EPI ISL 568776|B.1|Kenya|2020-05-11	0.0004115225	Africa
Africa|hCoV-19/Egypt/MASRI-14/2020|EPI ISL 475749|B.1|Egypt|2020-05	Africa|hCoV-19/Kenya/C5813/2020|EPI ISL 568776|B.1|Kenya|2020-05-11	0.0001371469	Africa
Africa|hCoV-19/Egypt/MASRI-15/2020|EPI ISL 475750|B.1.1|Egypt|2020-05	Africa|hCoV-19/Kenya/C5813/2020|EPI ISL 568776|B.1|Kenya|2020-05-11	0.0004142563	Africa
Africa|hCoV-19/Egypt/MASRI-2/2020|EPI ISL 475745|B.1|Egypt|2020-05	Africa|hCoV-19/Kenya/C5813/2020|EPI ISL 568776|B.1|Kenya|2020-05-11	0.0001714252	Africa
Africa|hCoV-19/Egypt/MASRI-3/2020|EPI ISL 475746|A|Egypt|2020-05	Africa|hCoV-19/Kenya/C5813/2020|EPI ISL 568776|B.1|Kenya|2020-05-11	0.0004458620	Africa
Africa|hCoV-19/Egypt/MASRI-6/2020|EPI ISL 475747|B.1.255|Egypt|2020-05	Africa|hCoV-19/Kenya/C5813/2020|EPI ISL 568776|B.1|Kenya|2020-05-11	0.0001714254	Africa
Africa|hCoV-19/Egypt/MASRI-9/2020|EPI ISL 475751|B.1.1.1|Egypt|2020-05	Africa|hCoV-19/Kenya/C5813/2020|EPI ISL 568776|B.1|Kenya|2020-05-11	0.0005489621	Africa
Africa|hCoV-19/Egypt/NRC-01/2020|EPI ISL 430820|B.1|Egypt|2020-03-18	Africa|hCoV-19/Kenya/C5813/2020|EPI ISL 568776|B.1|Kenya|2020-05-11	0.0001377058	Africa
Africa|hCoV-19/Egypt/NRC-03/2020|EPI ISL 430819|B.1.246|Egypt|2020-03-18	Africa|hCoV-19/Kenya/C5813/2020|EPI ISL 568776|B.1|Kenya|2020-05-11	0.0001720168	Africa
Africa|hCoV-19/Gabon/ITM-K011/2020|EPI ISL 539573|A|Gabon|2020-03-22	Africa|hCoV-19/Kenya/C5813/2020|EPI ISL 568776|B.1|Kenya|2020-05-11	0.0003772187	Africa
Africa|hCoV-19/Gabon/ITM-K023/2020|EPI ISL 539574|B.1.178|Gabon|2020-03-27	Africa|hCoV-19/Kenya/C5813/2020|EPI ISL 568776|B.1|Kenya|2020-05-11	0.0001371347	Africa
Africa|hCoV-19/Gabon/ITM-K027/2020|EPI ISL 539575|A|Gabon|2020-03-27	Africa|hCoV-19/Kenya/C5813/2020|EPI ISL 568776|B.1|Kenya|2020-05-11	0.0003772097	Africa
Africa|hCoV-19/Gabon/ITM-K028/2020|EPI ISL 539576|B.1.292|Gabon|2020-03-27	Africa|hCoV-19/Kenya/C5813/2020|EPI ISL 568776|B.1|Kenya|2020-05-11	0.0001371375	Africa
Africa|hCoV-19/Gambia/0214/2020|EPI ISL 471158|B.1|Gambia|2020-03-29	Africa|hCoV-19/Kenya/C5813/2020|EPI ISL 568776|B.1|Kenya|2020-05-11	0.0003091696	Africa
Africa|hCoV-19/Gambia/0268/2020|EPI ISL 471159|B.1.1|Gambia|2020-03-21	Africa|hCoV-19/Kenya/C5813/2020|EPI ISL 568776|B.1|Kenya|2020-05-11	0.0001731328	Africa
Africa|hCoV-19/Gambia/0278/2020|EPI ISL 471160|B.1.1|Gambia|2020-03-20	Africa|hCoV-19/Kenya/C5813/2020|EPI ISL 568776|B.1|Kenya|2020-05-11	0.0001733909	Africa
Africa|hCoV-19/Gambia/0528/2020|EPI ISL 471161|B.1.1.293|Gambia|2020-04-30	Africa|hCoV-19/Kenya/C5813/2020|EPI ISL 568776|B.1|Kenya|2020-05-11	0.0002111036	Africa
Africa|hCoV-19/Gambia/0531/2020|EPI ISL 471162|B.1.1.293|Gambia|2020-04-30	Africa|hCoV-19/Kenya/C5813/2020|EPI ISL 568776|B.1|Kenya|2020-05-11	0.0002111186	Africa
Africa|hCoV-19/Gambia/0536/2020|EPI ISL 471163|B.1.1.293|Gambia|2020-04-30	Africa|hCoV-19/Kenya/C5813/2020|EPI ISL 568776|B.1|Kenya|2020-05-11	0.0002057337	Africa
Africa|hCoV-19/Gambia/0547/2020|EPI ISL 471164|B.1.1.293|Gambia|2020-04-30	Africa|hCoV-19/Kenya/C5813/2020|EPI ISL 568776|B.1|Kenya|2020-05-11	0.0002060658	Africa
Africa|hCoV-19/Gambia/0548/2020|EPI ISL 471165|B.1.5|Gambia|2020-04-30	Africa|hCoV-19/Kenya/C5813/2020|EPI ISL 568776|B.1|Kenya|2020-05-11	0.0000710171	Africa
Africa|hCoV-19/Gambia/1090/2020|EPI ISL 471166|B.1.1|Gambia|2020-05-04	Africa|hCoV-19/Kenya/C5813/2020|EPI ISL 568776|B.1|Kenya|2020-05-11	0.0002420187	Africa
Africa|hCoV-19/Gambia/1094/2020|EPI ISL 471167|B.1.1.293|Gambia|2020-05-04	Africa|hCoV-19/Kenya/C5813/2020|EPI ISL 568776|B.1|Kenya|2020-05-11	0.0002057337	Africa
Africa|hCoV-19/Gambia/1251/2020|EPI ISL 471168|B.1.1.293|Gambia|2020-05-07	Africa|hCoV-19/Kenya/C5813/2020|EPI ISL 568776|B.1|Kenya|2020-05-11	0.0002111037	Africa
Africa|hCoV-19/Gambia/1264/2020|EPI ISL 471169|B.1.1|Gambia|2020-05-07	Africa|hCoV-19/Kenya/C5813/2020|EPI ISL 568776|B.1|Kenya|2020-05-11	0.0001728934	Africa
Africa|hCoV-19/Gambia/1271/2020|EPI ISL 471170|B.1.1|Gambia|2020-05-07	Africa|hCoV-19/Kenya/C5813/2020|EPI ISL 568776|B.1|Kenya|2020-05-11	0.0001731208	Africa
Africa|hCoV-19/Gambia/1277/2020|EPI ISL 471171|B.1.1.293|Gambia|2020-05-07	Africa|hCoV-19/Kenya/C5813/2020|EPI ISL 568776|B.1|Kenya|2020-05-11	0.0002057337	Africa
Africa|hCoV-19/Gambia/3668/2020|EPI ISL 560992|B.1.5.12|Gambia|2020-07-30	Africa|hCoV-19/Kenya/C5813/2020|EPI ISL 568776|B.1|Kenya|2020-05-11	0.0003109448	Africa
Africa|hCoV-19/Gambia/3670/2020|EPI ISL 560993|B.1.5.12|Gambia|2020-07-30	Africa|hCoV-19/Kenya/C5813/2020|EPI ISL 568776|B.1|Kenya|2020-05-11	0.0003135442	Africa
Africa|hCoV-19/Gambia/3671/2020|EPI ISL 560994|B.1.1.293|Gambia|2020-07-30	Africa|hCoV-19/Kenya/C5813/2020|EPI ISL 568776|B.1|Kenya|2020-05-11	0.0001727340	Africa
Africa|hCoV-19/Gambia/3673/2020|EPI ISL 560995|B.1.5|Gambia|2020-07-30	Africa|hCoV-19/Kenya/C5813/2020|EPI ISL 568776|B.1|Kenya|2020-05-11	0.0001727614	Africa
Africa|hCoV-19/Gambia/3676/2020|EPI ISL 560996|B.1.5|Gambia|2020-07-30	Africa|hCoV-19/Kenya/C5813/2020|EPI ISL 568776|B.1|Kenya|2020-05-11	0.0000703645	Africa
Africa|hCoV-19/Gambia/3678/2020|EPI ISL 560997|B.1.292|Gambia|2020-07-30	Africa|hCoV-19/Kenya/C5813/2020|EPI ISL 568776|B.1|Kenya|2020-05-11	0.0001714313	Africa
Africa|hCoV-19/Gambia/3679/2020|EPI ISL 560998|B.1.5.12|Gambia|2020-07-30	Africa|hCoV-19/Kenya/C5813/2020|EPI ISL 568776|B.1|Kenya|2020-05-11	0.0002438787	Africa
Africa|hCoV-19/Gambia/3680/2020|EPI ISL 560999|B.1.5|Gambia|2020-07-30	Africa|hCoV-19/Kenya/C5813/2020|EPI ISL 568776|B.1|Kenya|2020-05-11	0.0000696636	Africa
Africa|hCoV-19/Gambia/3683/2020|EPI ISL 561000|B.1.292|Gambia|2020-07-30	Africa|hCoV-19/Kenya/C5813/2020|EPI ISL 568776|B.1|Kenya|2020-05-11	0.0002057217	Africa
Africa|hCoV-19/Gambia/3703/2020|EPI ISL 561001|B.1.5.12|Gambia|2020-07-30	Africa|hCoV-19/Kenya/C5813/2020|EPI ISL 568776|B.1|Kenya|2020-05-11	0.0002400195	Africa
Africa|hCoV-19/Gambia/3717/2020|EPI ISL 561002|B.1.5|Gambia|2020-07-30	Africa|hCoV-19/Kenya/C5813/2020|EPI ISL 568776|B.1|Kenya|2020-05-11	0.0001045111	Africa
Africa|hCoV-19/Gambia/3724/2020|EPI ISL 561003|B.1.5.12|Gambia|2020-07-30	Africa|hCoV-19/Kenya/C5813/2020|EPI ISL 568776|B.1|Kenya|2020-05-11	0.0002400195	Africa
Africa|hCoV-19/Gambia/3725/2020|EPI ISL 561004|B.1.1.293|Gambia|2020-07-30	Africa|hCoV-19/Kenya/C5813/2020|EPI ISL 568776|B.1|Kenya|2020-05-11	0.0003429413	Africa
Africa|hCoV-19/Gambia/3728/2020|EPI ISL 561005|B.1.5|Gambia|2020-07-30	Africa|hCoV-19/Kenya/C5813/2020|EPI ISL 568776|B.1|Kenya|2020-05-11	0.0000355491	Africa
Africa|hCoV-19/Gambia/3729/2020|EPI ISL 561006|B.1.5.12|Gambia|2020-07-30	Africa|hCoV-19/Kenya/C5813/2020|EPI ISL 568776|B.1|Kenya|2020-05-11	0.0001714294	Africa
Africa|hCoV-19/Gambia/3732/2020|EPI ISL 561007|B.1.5|Gambia|2020-07-30	Africa|hCoV-19/Kenya/C5813/2020|EPI ISL 568776|B.1|Kenya|2020-05-11	0.0001045220	Africa
Africa|hCoV-19/Gambia/3735/2020|EPI ISL 561008|B.1.5|Gambia|2020-07-30	Africa|hCoV-19/Kenya/C5813/2020|EPI ISL 568776|B.1|Kenya|2020-05-11	0.0000351790	Africa
Africa|hCoV-19/Gambia/3737/2020|EPI ISL 561009|B.1.1.293|Gambia|2020-07-30	Africa|hCoV-19/Kenya/C5813/2020|EPI ISL 568776|B.1|Kenya|2020-05-11	0.0002401454	Africa
Africa|hCoV-19/Gambia/3741/2020|EPI ISL 561010|B.1.5.12|Gambia|2020-07-30	Africa|hCoV-19/Kenya/C5813/2020|EPI ISL 568776|B.1|Kenya|2020-05-11	0.0001741742	Africa
Africa|hCoV-19/Gambia/3743/2020|EPI ISL 561011|B.1.5.12|Gambia|2020-07-30	Africa|hCoV-19/Kenya/C5813/2020|EPI ISL 568776|B.1|Kenya|2020-05-11	0.0003086208	Africa
Africa|hCoV-19/Gambia/3749/2020|EPI ISL 561012|B.1.5.12|Gambia|2020-07-30	Africa|hCoV-19/Kenya/C5813/2020|EPI ISL 568776|B.1|Kenya|2020-05-11	0.0002400112	Africa
Africa|hCoV-19/Gambia/3761/2020|EPI ISL 561013|B.1.5.12|Gambia|2020-07-30	Africa|hCoV-19/Kenya/C5813/2020|EPI ISL 568776|B.1|Kenya|2020-05-11	0.0002400112	Africa
Africa|hCoV-19/Gambia/3772/2020|EPI ISL 561025|B.1.5|Gambia|2020-07-30	Africa|hCoV-19/Kenya/C5813/2020|EPI ISL 568776|B.1|Kenya|2020-05-11	0.0000704065	Africa
Africa|hCoV-19/Gambia/GC19-015/2020|EPI ISL 428855|B.1.1.8|Gambia|2020-03-17	Africa|hCoV-19/Kenya/C5813/2020|EPI ISL 568776|B.1|Kenya|2020-05-11	0.0002057245	Africa
Africa|hCoV-19/Gambia/GC19-026/2020|EPI ISL 428856|B.6|Gambia|2020-03-21	Africa|hCoV-19/Kenya/C5813/2020|EPI ISL 568776|B.1|Kenya|2020-05-11	0.0003429096	Africa
Africa|hCoV-19/Gambia/GC19-029/2020|EPI ISL 428857|B.1|Gambia|2020-04-20	Africa|hCoV-19/Kenya/C5813/2020|EPI ISL 568776|B.1|Kenya|2020-05-11	0.0001371436	Africa
Africa|hCoV-19/Gambia/GC19-0479/2020|EPI ISL 561015|B.1.1.293|Gambia|2020-04-29	Africa|hCoV-19/Kenya/C5813/2020|EPI ISL 568776|B.1|Kenya|2020-05-11	0.0002129759	Africa
Africa|hCoV-19/Gambia/GC19-0544/2020|EPI ISL 561016|B.1.5|Gambia|2020-05-01	Africa|hCoV-19/Kenya/C5813/2020|EPI ISL 568776|B.1|Kenya|2020-05-11	0.0000714170	Africa
Africa|hCoV-19/Gambia/GC19-1385/2020|EPI ISL 561018|B.1.5|Gambia|2020-05-12	Africa|hCoV-19/Kenya/C5813/2020|EPI ISL 568776|B.1|Kenya|2020-05-11	0.0000714476	Africa
Africa|hCoV-19/Gambia/GC19-1503/2020|EPI ISL 561021|B.1.1|Gambia|2020-05-14	Africa|hCoV-19/Kenya/C5813/2020|EPI ISL 568776|B.1|Kenya|2020-05-11	0.0002743223	Africa
Africa|hCoV-19/Gambia/GC19-1527/2020|EPI ISL 561022|B.1.1.293|Gambia|2020-05-16	Africa|hCoV-19/Kenya/C5813/2020|EPI ISL 568776|B.1|Kenya|2020-05-11	0.0002057549	Africa
Africa|hCoV-19/Gambia/GC19-1533/2020|EPI ISL 561023|B.1.1.264|Gambia|2020-05-16	Africa|hCoV-19/Kenya/C5813/2020|EPI ISL 568776|B.1|Kenya|2020-05-11	0.0002133551	Africa
Africa|hCoV-19/Gambia/GC19-1572/2020|EPI ISL 561014|B.1.1|Gambia|2020-05-20	Africa|hCoV-19/Kenya/C5813/2020|EPI ISL 568776|B.1|Kenya|2020-05-11	0.0001761451	Africa
Africa|hCoV-19/Gambia/GC19-1575/2020|EPI ISL 561026|B.1.1|Gambia|2020-05-20	Africa|hCoV-19/Kenya/C5813/2020|EPI ISL 568776|B.1|Kenya|2020-05-11	0.0001752947	Africa
Africa|hCoV-19/Gambia/GC19-1606/2020|EPI ISL 561027|B.1.1|Gambia|2020-05-20	Africa|hCoV-19/Kenya/C5813/2020|EPI ISL 568776|B.1|Kenya|2020-05-11	0.0002111329	Africa
Africa|hCoV-19/Gambia/GC19-1706/2020|EPI ISL 561028|B.1.5|Gambia|2020-05-22	Africa|hCoV-19/Kenya/C5813/2020|EPI ISL 568776|B.1|Kenya|2020-05-11	0.0000707075	Africa
Africa|hCoV-19/Gambia/GC19-1814/2020|EPI ISL 561032|B.1.5|Gambia|2020-05-28	Africa|hCoV-19/Kenya/C5813/2020|EPI ISL 568776|B.1|Kenya|2020-05-11	0.0000714219	Africa
Africa|hCoV-19/Gambia/GC19-1818/2020|EPI ISL 561034|B.1.1|Gambia|2020-05-28	Africa|hCoV-19/Kenya/C5813/2020|EPI ISL 568776|B.1|Kenya|2020-05-11	0.0002743410	Africa
Africa|hCoV-19/Gambia/GC19-1983/2020|EPI ISL 561038|B.1.1|Gambia|2020-06-07	Africa|hCoV-19/Kenya/C5813/2020|EPI ISL 568776|B.1|Kenya|2020-05-11	0.0002743323	Africa
Africa|hCoV-19/Gambia/GC19-2197/2020|EPI ISL 561040|B.1.292|Gambia|2020-06-26	Africa|hCoV-19/Kenya/C5813/2020|EPI ISL 568776|B.1|Kenya|2020-05-11	0.0001728474	Africa
Africa|hCoV-19/Gambia/GC19-2427/2020|EPI ISL 561105|B.1.1.293|Gambia|2020-07-21	Africa|hCoV-19/Kenya/C5813/2020|EPI ISL 568776|B.1|Kenya|2020-05-11	0.0002057641	Africa
Africa|hCoV-19/Gambia/GC19-2443/2020|EPI ISL 561106|B.1.5|Gambia|2020-07-21	Africa|hCoV-19/Kenya/C5813/2020|EPI ISL 568776|B.1|Kenya|2020-05-11	0.0000357217	Africa
Africa|hCoV-19/Gambia/GC19-2450/2020|EPI ISL 561107|B.1.5.12|Gambia|2020-07-21	Africa|hCoV-19/Kenya/C5813/2020|EPI ISL 568776|B.1|Kenya|2020-05-11	0.0002400225	Africa
Africa|hCoV-19/Gambia/GC19-2459/2020|EPI ISL 561108|B.1.1.293|Gambia|2020-07-21	Africa|hCoV-19/Kenya/C5813/2020|EPI ISL 568776|B.1|Kenya|2020-05-11	0.0001728695	Africa
Africa|hCoV-19/Gambia/GC19-2469/2020|EPI ISL 561109|B.1.5|Gambia|2020-07-21	Africa|hCoV-19/Kenya/C5813/2020|EPI ISL 568776|B.1|Kenya|2020-05-11	0.0000351827	Africa
Africa|hCoV-19/Gambia/GC19-2473/2020|EPI ISL 561110|B.1.5.12|Gambia|2020-07-21	Africa|hCoV-19/Kenya/C5813/2020|EPI ISL 568776|B.1|Kenya|2020-05-11	0.0002743296	Africa
Africa|hCoV-19/Gambia/GC19-2498/2020|EPI ISL 561111|B.1.292|Gambia|2020-07-21	Africa|hCoV-19/Kenya/C5813/2020|EPI ISL 568776|B.1|Kenya|2020-05-11	0.0002057147	Africa
Africa|hCoV-19/Gambia/GC19-2525/2020|EPI ISL 561113|B.1.1.293|Gambia|2020-07-21	Africa|hCoV-19/Kenya/C5813/2020|EPI ISL 568776|B.1|Kenya|2020-05-11	0.0002743295	Africa
Africa|hCoV-19/Gambia/GC19-2526/2020|EPI ISL 561114|B.1.5.12|Gambia|2020-07-21	Africa|hCoV-19/Kenya/C5813/2020|EPI ISL 568776|B.1|Kenya|2020-05-11	0.0002743352	Africa
Africa|hCoV-19/Gambia/GC19-2629/2020|EPI ISL 561123|B.1.5.12|Gambia|2020-07-21	Africa|hCoV-19/Kenya/C5813/2020|EPI ISL 568776|B.1|Kenya|2020-05-11	0.0002420140	Africa
Africa|hCoV-19/Gambia/GC19-2632/2020|EPI ISL 561124|B.1.5.12|Gambia|2020-07-21	Africa|hCoV-19/Kenya/C5813/2020|EPI ISL 568776|B.1|Kenya|2020-05-11	0.0002418301	Africa
Africa|hCoV-19/Gambia/GC19-2638/2020|EPI ISL 561126|B.1.5.12|Gambia|2020-07-21	Africa|hCoV-19/Kenya/C5813/2020|EPI ISL 568776|B.1|Kenya|2020-05-11	0.0002102656	Africa
Africa|hCoV-19/Gambia/GC19-2652/2020|EPI ISL 561128|B.1.5.12|Gambia|2020-07-21	Africa|hCoV-19/Kenya/C5813/2020|EPI ISL 568776|B.1|Kenya|2020-05-11	0.0001372099	Africa
Africa|hCoV-19/Gambia/GC19-2654/2020|EPI ISL 561130|B.1.292|Gambia|2020-07-21	Africa|hCoV-19/Kenya/C5813/2020|EPI ISL 568776|B.1|Kenya|2020-05-11	0.0002400302	Africa
Africa|hCoV-19/Gambia/GC19-2663/2020|EPI ISL 561133|B.1.1.293|Gambia|2020-07-21	Africa|hCoV-19/Kenya/C5813/2020|EPI ISL 568776|B.1|Kenya|2020-05-11	0.0003086271	Africa
Africa|hCoV-19/Gambia/GC19-2707/2020|EPI ISL 561134|B.1.1.293|Gambia|2020-07-21	Africa|hCoV-19/Kenya/C5813/2020|EPI ISL 568776|B.1|Kenya|2020-05-11	0.0002418434	Africa
Africa|hCoV-19/Gambia/GC19-2711/2020|EPI ISL 561135|B.1.5.12|Gambia|2020-07-21	Africa|hCoV-19/Kenya/C5813/2020|EPI ISL 568776|B.1|Kenya|2020-05-11	0.0002057106	Africa
Africa|hCoV-19/Gambia/GC19-2730/2020|EPI ISL 561136|B.1.5.12|Gambia|2020-07-21	Africa|hCoV-19/Kenya/C5813/2020|EPI ISL 568776|B.1|Kenya|2020-05-11	0.0003455227	Africa
Africa|hCoV-19/Gambia/GC19-2731/2020|EPI ISL 561137|B.1.1.293|Gambia|2020-07-21	Africa|hCoV-19/Kenya/C5813/2020|EPI ISL 568776|B.1|Kenya|2020-05-11	0.0002743484	Africa
Africa|hCoV-19/Gambia/GC19-2828/2020|EPI ISL 561150|B.1.361|Gambia|2020-07-24	Africa|hCoV-19/Kenya/C5813/2020|EPI ISL 568776|B.1|Kenya|2020-05-11	0.0002057379	Africa
Africa|hCoV-19/Gambia/GC19-2842/2020|EPI ISL 561151|B.1.1|Gambia|2020-07-24	Africa|hCoV-19/Kenya/C5813/2020|EPI ISL 568776|B.1|Kenya|2020-05-11	0.0003086514	Africa
Africa|hCoV-19/Gambia/GC19-2898/2020|EPI ISL 561153|B.1.5.12|Gambia|2020-07-24	Africa|hCoV-19/Kenya/C5813/2020|EPI ISL 568776|B.1|Kenya|2020-05-11	0.0002057246	Africa
Africa|hCoV-19/Gambia/GC19-2904/2020|EPI ISL 561154|B.1.1|Gambia|2020-07-24	Africa|hCoV-19/Kenya/C5813/2020|EPI ISL 568776|B.1|Kenya|2020-05-11	0.0003086408	Africa
Africa|hCoV-19/Gambia/GC19-2947/2020|EPI ISL 561155|B.1.5.12|Gambia|2020-07-24	Africa|hCoV-19/Kenya/C5813/2020|EPI ISL 568776|B.1|Kenya|2020-05-11	0.0002400112	Africa
Africa|hCoV-19/Gambia/GC19-2973/2020|EPI ISL 561156|B.1.1.293|Gambia|2020-07-24	Africa|hCoV-19/Kenya/C5813/2020|EPI ISL 568776|B.1|Kenya|2020-05-11	0.0002400276	Africa
Africa|hCoV-19/Gambia/GC19-2977/2020|EPI ISL 561157|B.1.1.293|Gambia|2020-07-24	Africa|hCoV-19/Kenya/C5813/2020|EPI ISL 568776|B.1|Kenya|2020-05-11	0.0002400359	Africa
Africa|hCoV-19/Gambia/GC19-2985/2020|EPI ISL 561158|B.1.5.12|Gambia|2020-07-24	Africa|hCoV-19/Kenya/C5813/2020|EPI ISL 568776|B.1|Kenya|2020-05-11	0.0001371347	Africa
Africa|hCoV-19/Gambia/GC19-2991/2020|EPI ISL 561159|B.1.1|Gambia|2020-07-24	Africa|hCoV-19/Kenya/C5813/2020|EPI ISL 568776|B.1|Kenya|2020-05-11	0.0001714607	Africa
Africa|hCoV-19/Gambia/GC19-3064/2020|EPI ISL 561160|B.1.1|Gambia|2020-07-25	Africa|hCoV-19/Kenya/C5813/2020|EPI ISL 568776|B.1|Kenya|2020-05-11	0.0003086620	Africa
Africa|hCoV-19/Gambia/GC19-3065/2020|EPI ISL 561161|B.1.5.12|Gambia|2020-07-25	Africa|hCoV-19/Kenya/C5813/2020|EPI ISL 568776|B.1|Kenya|2020-05-11	0.0002790849	Africa
Africa|hCoV-19/Gambia/GC19-3081/2020|EPI ISL 561162|B.1.1|Gambia|2020-07-25	Africa|hCoV-19/Kenya/C5813/2020|EPI ISL 568776|B.1|Kenya|2020-05-11	0.0003086512	Africa
Africa|hCoV-19/Gambia/GC19-3085/2020|EPI ISL 561163|B.1.1.293|Gambia|2020-07-25	Africa|hCoV-19/Kenya/C5813/2020|EPI ISL 568776|B.1|Kenya|2020-05-11	0.0001727477	Africa
Africa|hCoV-19/Gambia/GC19-3087/2020|EPI ISL 561041|B.1.292|Gambia|2020-07-25	Africa|hCoV-19/Kenya/C5813/2020|EPI ISL 568776|B.1|Kenya|2020-05-11	0.0002400055	Africa
Africa|hCoV-19/Gambia/GC19-3099/2020|EPI ISL 561164|B.1.1.242|Gambia|2020-07-25	Africa|hCoV-19/Kenya/C5813/2020|EPI ISL 568776|B.1|Kenya|2020-05-11	0.0003086314	Africa
Africa|hCoV-19/Gambia/GC19-3110/2020|EPI ISL 561165|B.1.1.293|Gambia|2020-07-25	Africa|hCoV-19/Kenya/C5813/2020|EPI ISL 568776|B.1|Kenya|2020-05-11	0.0002743323	Africa
Africa|hCoV-19/Gambia/GC19-3112/2020|EPI ISL 561166|B.1|Gambia|2020-07-25	Africa|hCoV-19/Kenya/C5813/2020|EPI ISL 568776|B.1|Kenya|2020-05-11	0.0003086029	Africa
Africa|hCoV-19/Gambia/GC19-3113/2020|EPI ISL 561167|B.1.1.293|Gambia|2020-07-25	Africa|hCoV-19/Kenya/C5813/2020|EPI ISL 568776|B.1|Kenya|2020-05-11	0.0002400276	Africa
Africa|hCoV-19/Gambia/GC19-3114/2020|EPI ISL 561168|B.1.1|Gambia|2020-07-25	Africa|hCoV-19/Kenya/C5813/2020|EPI ISL 568776|B.1|Kenya|2020-05-11	0.0003086408	Africa
Africa|hCoV-19/Gambia/GC19-3135/2020|EPI ISL 561169|B.1.5.12|Gambia|2020-07-27	Africa|hCoV-19/Kenya/C5813/2020|EPI ISL 568776|B.1|Kenya|2020-05-11	0.0001381767	Africa
Africa|hCoV-19/Gambia/GC19-3140/2020|EPI ISL 561042|B.1.5.12|Gambia|2020-07-27	Africa|hCoV-19/Kenya/C5813/2020|EPI ISL 568776|B.1|Kenya|2020-05-11	0.0003086408	Africa
Africa|hCoV-19/Gambia/GC19-3145/2020|EPI ISL 561170|B.1.1|Gambia|2020-07-27	Africa|hCoV-19/Kenya/C5813/2020|EPI ISL 568776|B.1|Kenya|2020-05-11	0.0003086514	Africa
Africa|hCoV-19/Gambia/GC19-3146/2020|EPI ISL 561171|B.1.5.12|Gambia|2020-07-27	Africa|hCoV-19/Kenya/C5813/2020|EPI ISL 568776|B.1|Kenya|2020-05-11	0.0001382211	Africa
Africa|hCoV-19/Gambia/GC19-3165/2020|EPI ISL 561043|B.1.1.293|Gambia|2020-07-27	Africa|hCoV-19/Kenya/C5813/2020|EPI ISL 568776|B.1|Kenya|2020-05-11	0.0002400276	Africa
Africa|hCoV-19/Gambia/GC19-3166/2020|EPI ISL 561044|B.1.5.12|Gambia|2020-07-27	Africa|hCoV-19/Kenya/C5813/2020|EPI ISL 568776|B.1|Kenya|2020-05-11	0.0001381719	Africa
Africa|hCoV-19/Gambia/GC19-3189/2020|EPI ISL 561045|B.1.5|Gambia|2020-07-27	Africa|hCoV-19/Kenya/C5813/2020|EPI ISL 568776|B.1|Kenya|2020-05-11	0.0000696935	Africa
Africa|hCoV-19/Gambia/GC19-3192/2020|EPI ISL 561046|B.1.5|Gambia|2020-07-27	Africa|hCoV-19/Kenya/C5813/2020|EPI ISL 568776|B.1|Kenya|2020-05-11	0.0001036515	Africa
Africa|hCoV-19/Gambia/GC19-3193/2020|EPI ISL 561047|B.1.5.12|Gambia|2020-07-27	Africa|hCoV-19/Kenya/C5813/2020|EPI ISL 568776|B.1|Kenya|2020-05-11	0.0001381672	Africa
Africa|hCoV-19/Gambia/GC19-3208/2020|EPI ISL 561048|B.1.5.12|Gambia|2020-07-27	Africa|hCoV-19/Kenya/C5813/2020|EPI ISL 568776|B.1|Kenya|2020-05-11	0.0002072951	Africa
Africa|hCoV-19/Gambia/GC19-3209/2020|EPI ISL 561049|B.1.5.12|Gambia|2020-07-27	Africa|hCoV-19/Kenya/C5813/2020|EPI ISL 568776|B.1|Kenya|2020-05-11	0.0001036375	Africa
Africa|hCoV-19/Gambia/GC19-3210/2020|EPI ISL 561050|B.1.5.12|Gambia|2020-07-27	Africa|hCoV-19/Kenya/C5813/2020|EPI ISL 568776|B.1|Kenya|2020-05-11	0.0001051284	Africa
Africa|hCoV-19/Gambia/GC19-3214/2020|EPI ISL 561051|B.1.1.293|Gambia|2020-07-27	Africa|hCoV-19/Kenya/C5813/2020|EPI ISL 568776|B.1|Kenya|2020-05-11	0.0001381999	Africa
Africa|hCoV-19/Gambia/GC19-3219/2020|EPI ISL 561052|B.1.5.12|Gambia|2020-07-27	Africa|hCoV-19/Kenya/C5813/2020|EPI ISL 568776|B.1|Kenya|2020-05-11	0.0001371535	Africa
Africa|hCoV-19/Gambia/GC19-3246/2020|EPI ISL 561053|B.1.5.12|Gambia|2020-07-27	Africa|hCoV-19/Kenya/C5813/2020|EPI ISL 568776|B.1|Kenya|2020-05-11	0.0001381843	Africa
Africa|hCoV-19/Gambia/GC19-3255/2020|EPI ISL 561054|B.1.177|Gambia|2020-07-27	Africa|hCoV-19/Kenya/C5813/2020|EPI ISL 568776|B.1|Kenya|2020-05-11	0.0000690981	Africa
Africa|hCoV-19/Gambia/GC19-3266/2020|EPI ISL 561055|B.1.5|Gambia|2020-07-27	Africa|hCoV-19/Kenya/C5813/2020|EPI ISL 568776|B.1|Kenya|2020-05-11	0.0000345460	Africa
Africa|hCoV-19/Gambia/GC19-3267/2020|EPI ISL 561056|B.1.5.12|Gambia|2020-07-27	Africa|hCoV-19/Kenya/C5813/2020|EPI ISL 568776|B.1|Kenya|2020-05-11	0.0000690910	Africa
Africa|hCoV-19/Gambia/GC19-3278/2020|EPI ISL 561058|B.1.5.12|Gambia|2020-07-27	Africa|hCoV-19/Kenya/C5813/2020|EPI ISL 568776|B.1|Kenya|2020-05-11	0.0001036243	Africa
Africa|hCoV-19/Gambia/GC19-3301/2020|EPI ISL 561059|B.1.5.12|Gambia|2020-07-27	Africa|hCoV-19/Kenya/C5813/2020|EPI ISL 568776|B.1|Kenya|2020-05-11	0.0001036350	Africa
Africa|hCoV-19/Gambia/GC19-3317/2020|EPI ISL 561060|B.1.5|Gambia|2020-07-27	Africa|hCoV-19/Kenya/C5813/2020|EPI ISL 568776|B.1|Kenya|2020-05-11	0.0001028852	Africa
Africa|hCoV-19/Gambia/GC19-3323/2020|EPI ISL 561061|B.1.5|Gambia|2020-07-27	Africa|hCoV-19/Kenya/C5813/2020|EPI ISL 568776|B.1|Kenya|2020-05-11	0.0000691012	Africa
Africa|hCoV-19/Gambia/GC19-3358/2020|EPI ISL 561062|B.1.1.293|Gambia|2020-07-27	Africa|hCoV-19/Kenya/C5813/2020|EPI ISL 568776|B.1|Kenya|2020-05-11	0.0003429413	Africa
Africa|hCoV-19/Gambia/GC19-3365/2020|EPI ISL 561063|B.1.5.12|Gambia|2020-07-27	Africa|hCoV-19/Kenya/C5813/2020|EPI ISL 568776|B.1|Kenya|2020-05-11	0.0001727322	Africa
Africa|hCoV-19/Gambia/GC19-3373/2020|EPI ISL 561064|B.1.5|Gambia|2020-07-27	Africa|hCoV-19/Kenya/C5813/2020|EPI ISL 568776|B.1|Kenya|2020-05-11	0.0000345460	Africa
Africa|hCoV-19/Gambia/GC19-3374/2020|EPI ISL 561065|B.1.5.12|Gambia|2020-07-27	Africa|hCoV-19/Kenya/C5813/2020|EPI ISL 568776|B.1|Kenya|2020-05-11	0.0001381719	Africa
Africa|hCoV-19/Gambia/GC19-3375/2020|EPI ISL 561066|B.1.5.12|Gambia|2020-07-27	Africa|hCoV-19/Kenya/C5813/2020|EPI ISL 568776|B.1|Kenya|2020-05-11	0.0001036243	Africa
Africa|hCoV-19/Gambia/GC19-3380/2020|EPI ISL 561067|B.1.5.12|Gambia|2020-07-27	Africa|hCoV-19/Kenya/C5813/2020|EPI ISL 568776|B.1|Kenya|2020-05-11	0.0001381815	Africa
Africa|hCoV-19/Gambia/GC19-3381/2020|EPI ISL 561068|B.1.5.12|Gambia|2020-07-27	Africa|hCoV-19/Kenya/C5813/2020|EPI ISL 568776|B.1|Kenya|2020-05-11	0.0003086134	Africa
Africa|hCoV-19/Gambia/GC19-3396/2020|EPI ISL 561069|B.1.5.12|Gambia|2020-07-27	Africa|hCoV-19/Kenya/C5813/2020|EPI ISL 568776|B.1|Kenya|2020-05-11	0.0002743174	Africa
Africa|hCoV-19/Gambia/GC19-3398/2020|EPI ISL 561070|B.1.1.242|Gambia|2020-07-27	Africa|hCoV-19/Kenya/C5813/2020|EPI ISL 568776|B.1|Kenya|2020-05-11	0.0004115381	Africa
Africa|hCoV-19/Gambia/GC19-3399/2020|EPI ISL 561172|B.1.5|Gambia|2020-07-27	Africa|hCoV-19/Kenya/C5813/2020|EPI ISL 568776|B.1|Kenya|2020-05-11	0.0001371671	Africa
Africa|hCoV-19/Gambia/GC19-3400/2020|EPI ISL 561173|B.1.5|Gambia|2020-07-27	Africa|hCoV-19/Kenya/C5813/2020|EPI ISL 568776|B.1|Kenya|2020-05-11	0.0001371549	Africa
Africa|hCoV-19/Gambia/GC19-3407/2020|EPI ISL 561174|B.1.1.242|Gambia|2020-07-27	Africa|hCoV-19/Kenya/C5813/2020|EPI ISL 568776|B.1|Kenya|2020-05-11	0.0001714554	Africa
Africa|hCoV-19/Gambia/GC19-3411/2020|EPI ISL 561175|B.1.5.12|Gambia|2020-07-27	Africa|hCoV-19/Kenya/C5813/2020|EPI ISL 568776|B.1|Kenya|2020-05-11	0.0002090593	Africa
Africa|hCoV-19/Gambia/GC19-3418/2020|EPI ISL 561176|B.1.1.242|Gambia|2020-07-27	Africa|hCoV-19/Kenya/C5813/2020|EPI ISL 568776|B.1|Kenya|2020-05-11	0.0002400335	Africa
Africa|hCoV-19/Gambia/GC19-3429/2020|EPI ISL 561178|B.1.5.12|Gambia|2020-07-27	Africa|hCoV-19/Kenya/C5813/2020|EPI ISL 568776|B.1|Kenya|2020-05-11	0.0001371347	Africa
Africa|hCoV-19/Gambia/GC19-3432/2020|EPI ISL 561179|B.1.5.12|Gambia|2020-07-27	Africa|hCoV-19/Kenya/C5813/2020|EPI ISL 568776|B.1|Kenya|2020-05-11	0.0003109899	Africa
Africa|hCoV-19/Gambia/GC19-3438/2020|EPI ISL 561180|B.1.5.12|Gambia|2020-07-27	Africa|hCoV-19/Kenya/C5813/2020|EPI ISL 568776|B.1|Kenya|2020-05-11	0.0002743334	Africa
Africa|hCoV-19/Gambia/GC19-3445/2020|EPI ISL 561181|B.1.5.12|Gambia|2020-07-27	Africa|hCoV-19/Kenya/C5813/2020|EPI ISL 568776|B.1|Kenya|2020-05-11	0.0003429108	Africa
Africa|hCoV-19/Gambia/GC19-3448/2020|EPI ISL 561183|B.1.5|Gambia|2020-07-27	Africa|hCoV-19/Kenya/C5813/2020|EPI ISL 568776|B.1|Kenya|2020-05-11	0.0000697712	Africa
Africa|hCoV-19/Gambia/GC19-3497/2020|EPI ISL 561184|B.1.5.12|Gambia|2020-07-27	Africa|hCoV-19/Kenya/C5813/2020|EPI ISL 568776|B.1|Kenya|2020-05-11	0.0002742986	Africa
Africa|hCoV-19/Gambia/GC19-3503/2020|EPI ISL 561186|B.1.5.12|Gambia|2020-07-27	Africa|hCoV-19/Kenya/C5813/2020|EPI ISL 568776|B.1|Kenya|2020-05-11	0.0001741761	Africa
Africa|hCoV-19/Gambia/GC19-3504/2020|EPI ISL 561187|B.1.5.12|Gambia|2020-07-27	Africa|hCoV-19/Kenya/C5813/2020|EPI ISL 568776|B.1|Kenya|2020-05-11	0.0002418385	Africa
Africa|hCoV-19/Gambia/GC19-3505/2020|EPI ISL 561188|B.1.5.12|Gambia|2020-07-27	Africa|hCoV-19/Kenya/C5813/2020|EPI ISL 568776|B.1|Kenya|2020-05-11	0.0002057275	Africa
Africa|hCoV-19/Gambia/GC19-3529/2020|EPI ISL 561191|B.1.5.12|Gambia|2020-07-27	Africa|hCoV-19/Kenya/C5813/2020|EPI ISL 568776|B.1|Kenya|2020-05-11	0.0002743240	Africa
Africa|hCoV-19/Gambia/GC19-3530/2020|EPI ISL 561192|B.1.5.12|Gambia|2020-07-27	Africa|hCoV-19/Kenya/C5813/2020|EPI ISL 568776|B.1|Kenya|2020-05-11	0.0001407334	Africa
Africa|hCoV-19/Gambia/GC19-3533/2020|EPI ISL 561193|B.1.1.293|Gambia|2020-07-27	Africa|hCoV-19/Kenya/C5813/2020|EPI ISL 568776|B.1|Kenya|2020-05-11	0.0002743578	Africa
Africa|hCoV-19/Gambia/GC19-3535/2020|EPI ISL 561194|B.1.1.242|Gambia|2020-07-27	Africa|hCoV-19/Kenya/C5813/2020|EPI ISL 568776|B.1|Kenya|2020-05-11	0.0003429461	Africa
Africa|hCoV-19/Gambia/GC19-3550/2020|EPI ISL 561195|B.1.5.12|Gambia|2020-07-27	Africa|hCoV-19/Kenya/C5813/2020|EPI ISL 568776|B.1|Kenya|2020-05-11	0.0002400252	Africa
Africa|hCoV-19/Gambia/GC19-3565/2020|EPI ISL 561196|B.1.5.12|Gambia|2020-07-27	Africa|hCoV-19/Kenya/C5813/2020|EPI ISL 568776|B.1|Kenya|2020-05-11	0.0001714219	Africa
Africa|hCoV-19/Gambia/GC19-3578/2020|EPI ISL 561197|B.1.5.12|Gambia|2020-07-27	Africa|hCoV-19/Kenya/C5813/2020|EPI ISL 568776|B.1|Kenya|2020-05-11	0.0002058093	Africa
Africa|hCoV-19/Gambia/GC19-3629/2020|EPI ISL 561199|B.1.5.12|Gambia|2020-07-27	Africa|hCoV-19/Kenya/C5813/2020|EPI ISL 568776|B.1|Kenya|2020-05-11	0.0003086271	Africa
Africa|hCoV-19/Gambia/GC19-3656/2020|EPI ISL 561201|B.1.5.12|Gambia|2020-07-27	Africa|hCoV-19/Kenya/C5813/2020|EPI ISL 568776|B.1|Kenya|2020-05-11	0.0002057317	Africa
Africa|hCoV-19/Gambia/GC19-3659/2020|EPI ISL 561202|B.1.1|Gambia|2020-07-27	Africa|hCoV-19/Kenya/C5813/2020|EPI ISL 568776|B.1|Kenya|2020-05-11	0.0001714565	Africa
Africa|hCoV-19/Gambia/GC19-3666/2020|EPI ISL 561204|B.1.5.12|Gambia|2020-07-27	Africa|hCoV-19/Kenya/C5813/2020|EPI ISL 568776|B.1|Kenya|2020-05-11	0.0002766028	Africa
Africa|hCoV-19/Gambia/GC19-3769/2020|EPI ISL 561072|B.1.292|Gambia|2020-07-27	Africa|hCoV-19/Kenya/C5813/2020|EPI ISL 568776|B.1|Kenya|2020-05-11	0.0002090054	Africa
Africa|hCoV-19/Gambia/GC19-3773/2020|EPI ISL 561073|B.1.5.12|Gambia|2020-07-27	Africa|hCoV-19/Kenya/C5813/2020|EPI ISL 568776|B.1|Kenya|2020-05-11	0.0002743174	Africa
Africa|hCoV-19/Gambia/GC19-3774/2020|EPI ISL 561074|B.1.5.12|Gambia|2020-07-27	Africa|hCoV-19/Kenya/C5813/2020|EPI ISL 568776|B.1|Kenya|2020-05-11	0.0002400228	Africa
Africa|hCoV-19/Gambia/GC19-3794/2020|EPI ISL 561078|B.1.5.12|Gambia|2020-07-27	Africa|hCoV-19/Kenya/C5813/2020|EPI ISL 568776|B.1|Kenya|2020-05-11	0.0002438516	Africa
Africa|hCoV-19/Gambia/GC19-3796/2020|EPI ISL 561079|B.1.5.12|Gambia|2020-07-27	Africa|hCoV-19/Kenya/C5813/2020|EPI ISL 568776|B.1|Kenya|2020-05-11	0.0002743042	Africa
Africa|hCoV-19/Gambia/GC19-3798/2020|EPI ISL 561080|B.1.1.242|Gambia|2020-07-27	Africa|hCoV-19/Kenya/C5813/2020|EPI ISL 568776|B.1|Kenya|2020-05-11	0.0003809941	Africa
Africa|hCoV-19/Gambia/GC19-3799/2020|EPI ISL 561081|B.1.1.242|Gambia|2020-07-27	Africa|hCoV-19/Kenya/C5813/2020|EPI ISL 568776|B.1|Kenya|2020-05-11	0.0003772189	Africa
Africa|hCoV-19/Gambia/GC19-3802/2020|EPI ISL 561082|B.1.5.12|Gambia|2020-07-27	Africa|hCoV-19/Kenya/C5813/2020|EPI ISL 568776|B.1|Kenya|2020-05-11	0.0003086091	Africa
Africa|hCoV-19/Gambia/GC19-3805/2020|EPI ISL 561083|B.1.5.12|Gambia|2020-07-27	Africa|hCoV-19/Kenya/C5813/2020|EPI ISL 568776|B.1|Kenya|2020-05-11	0.0002743108	Africa
Africa|hCoV-19/Gambia/GC19-3806/2020|EPI ISL 561084|B.1.1.293|Gambia|2020-07-27	Africa|hCoV-19/Kenya/C5813/2020|EPI ISL 568776|B.1|Kenya|2020-05-11	0.0002743351	Africa
Africa|hCoV-19/Gambia/GC19-3807/2020|EPI ISL 561085|B.1.1.293|Gambia|2020-07-27	Africa|hCoV-19/Kenya/C5813/2020|EPI ISL 568776|B.1|Kenya|2020-05-11	0.0003086577	Africa
Africa|hCoV-19/Gambia/GC19-3812/2020|EPI ISL 561086|B.1.1.293|Gambia|2020-07-27	Africa|hCoV-19/Kenya/C5813/2020|EPI ISL 568776|B.1|Kenya|2020-05-11	0.0003436788	Africa
Africa|hCoV-19/Gambia/GC19-3813/2020|EPI ISL 561087|B.1.1.293|Gambia|2020-07-27	Africa|hCoV-19/Kenya/C5813/2020|EPI ISL 568776|B.1|Kenya|2020-05-11	0.0003086470	Africa
Africa|hCoV-19/Gambia/GC19-3814/2020|EPI ISL 561088|B.1|Gambia|2020-07-27	Africa|hCoV-19/Kenya/C5813/2020|EPI ISL 568776|B.1|Kenya|2020-05-11	0.0003772587	Africa
Africa|hCoV-19/Gambia/GC19-3816/2020|EPI ISL 561089|B.1.1.293|Gambia|2020-07-27	Africa|hCoV-19/Kenya/C5813/2020|EPI ISL 568776|B.1|Kenya|2020-05-11	0.0001727417	Africa
Africa|hCoV-19/Gambia/GC19-3818/2020|EPI ISL 561090|B.1.1.293|Gambia|2020-07-27	Africa|hCoV-19/Kenya/C5813/2020|EPI ISL 568776|B.1|Kenya|2020-05-11	0.0003772432	Africa
Africa|hCoV-19/Gambia/GC19-3820/2020|EPI ISL 561091|B.1.1.293|Gambia|2020-07-27	Africa|hCoV-19/Kenya/C5813/2020|EPI ISL 568776|B.1|Kenya|2020-05-11	0.0003086471	Africa
Africa|hCoV-19/Gambia/GC19-3821/2020|EPI ISL 561092|B.1.5.12|Gambia|2020-07-27	Africa|hCoV-19/Kenya/C5813/2020|EPI ISL 568776|B.1|Kenya|2020-05-11	0.0001759080	Africa
Africa|hCoV-19/Gambia/GC19-3822/2020|EPI ISL 561093|B.1.5.12|Gambia|2020-07-27	Africa|hCoV-19/Kenya/C5813/2020|EPI ISL 568776|B.1|Kenya|2020-05-11	0.0002743174	Africa
Africa|hCoV-19/Gambia/GC19-3823/2020|EPI ISL 561094|B.1.5.12|Gambia|2020-07-27	Africa|hCoV-19/Kenya/C5813/2020|EPI ISL 568776|B.1|Kenya|2020-05-11	0.0002764106	Africa
Africa|hCoV-19/Gambia/GC19-3835/2020|EPI ISL 561096|B.1.1.293|Gambia|2020-07-27	Africa|hCoV-19/Kenya/C5813/2020|EPI ISL 568776|B.1|Kenya|2020-05-11	0.0002743445	Africa
Africa|hCoV-19/Gambia/GC19-3836/2020|EPI ISL 561097|B.1.5.12|Gambia|2020-07-27	Africa|hCoV-19/Kenya/C5813/2020|EPI ISL 568776|B.1|Kenya|2020-05-11	0.0002057155	Africa
Africa|hCoV-19/Gambia/GC19-3839/2020|EPI ISL 561098|B.1.5.12|Gambia|2020-07-27	Africa|hCoV-19/Kenya/C5813/2020|EPI ISL 568776|B.1|Kenya|2020-05-11	0.0002743174	Africa
Africa|hCoV-19/Gambia/GC19-3842/2020|EPI ISL 561099|B.1.1.293|Gambia|2020-07-27	Africa|hCoV-19/Kenya/C5813/2020|EPI ISL 568776|B.1|Kenya|2020-05-11	0.0003772509	Africa
Africa|hCoV-19/Gambia/GC19-3846/2020|EPI ISL 561100|B.1.1.293|Gambia|2020-07-27	Africa|hCoV-19/Kenya/C5813/2020|EPI ISL 568776|B.1|Kenya|2020-05-11	0.0003429483	Africa
Africa|hCoV-19/Gambia/GC19-3852/2020|EPI ISL 561101|B.1.5.12|Gambia|2020-07-27	Africa|hCoV-19/Kenya/C5813/2020|EPI ISL 568776|B.1|Kenya|2020-05-11	0.0002787156	Africa
Africa|hCoV-19/Gambia/GC19-3854/2020|EPI ISL 561102|B.1.1.293|Gambia|2020-07-27	Africa|hCoV-19/Kenya/C5813/2020|EPI ISL 568776|B.1|Kenya|2020-05-11	0.0003772509	Africa
Africa|hCoV-19/Gambia/GC192573/2020|EPI ISL 561115|B.1.5.12|Gambia|2020-07-21	Africa|hCoV-19/Kenya/C5813/2020|EPI ISL 568776|B.1|Kenya|2020-05-11	0.0002743296	Africa
Africa|hCoV-19/Gambia/GC192576/2020|EPI ISL 561117|B.1.5.12|Gambia|2020-07-21	Africa|hCoV-19/Kenya/C5813/2020|EPI ISL 568776|B.1|Kenya|2020-05-11	0.0001728677	Africa
Africa|hCoV-19/Gambia/GC192579/2020|EPI ISL 561118|B.1.5.12|Gambia|2020-07-21	Africa|hCoV-19/Kenya/C5813/2020|EPI ISL 568776|B.1|Kenya|2020-05-11	0.0001739017	Africa
Africa|hCoV-19/Gambia/GC192602/2020|EPI ISL 561120|B.1.1.293|Gambia|2020-07-21	Africa|hCoV-19/Kenya/C5813/2020|EPI ISL 568776|B.1|Kenya|2020-05-11	0.0003772433	Africa
Africa|hCoV-19/Gambia/GC192610/2020|EPI ISL 561121|B.1.1.293|Gambia|2020-07-21	Africa|hCoV-19/Kenya/C5813/2020|EPI ISL 568776|B.1|Kenya|2020-05-11	0.0003772432	Africa
Africa|hCoV-19/Gambia/GC192751/2020|EPI ISL 561138|B.1.5.12|Gambia|2020-07-21	Africa|hCoV-19/Kenya/C5813/2020|EPI ISL 568776|B.1|Kenya|2020-05-11	0.0003086334	Africa
Africa|hCoV-19/Gambia/GC192756/2020|EPI ISL 561139|B.1.5.12|Gambia|2020-07-22	Africa|hCoV-19/Kenya/C5813/2020|EPI ISL 568776|B.1|Kenya|2020-05-11	0.0002400228	Africa
Africa|hCoV-19/Gambia/GC192772/2020|EPI ISL 561140|B.1.1|Gambia|2020-07-22	Africa|hCoV-19/Kenya/C5813/2020|EPI ISL 568776|B.1|Kenya|2020-05-11	0.0003086408	Africa
Africa|hCoV-19/Gambia/GC192778/2020|EPI ISL 561141|B.1.1|Gambia|2020-07-22	Africa|hCoV-19/Kenya/C5813/2020|EPI ISL 568776|B.1|Kenya|2020-05-11	0.0002057500	Africa
Africa|hCoV-19/Gambia/GC192781/2020|EPI ISL 561142|B.1.5.12|Gambia|2020-07-22	Africa|hCoV-19/Kenya/C5813/2020|EPI ISL 568776|B.1|Kenya|2020-05-11	0.0002743174	Africa
Africa|hCoV-19/Gambia/GC192782/2020|EPI ISL 561143|B.1.5.12|Gambia|2020-07-22	Africa|hCoV-19/Kenya/C5813/2020|EPI ISL 568776|B.1|Kenya|2020-05-11	0.0002743240	Africa
Africa|hCoV-19/Gambia/GC192786/2020|EPI ISL 561144|B.1.1.293|Gambia|2020-07-22	Africa|hCoV-19/Kenya/C5813/2020|EPI ISL 568776|B.1|Kenya|2020-05-11	0.0003086334	Africa
Africa|hCoV-19/Gambia/GC192789/2020|EPI ISL 561145|B.1|Gambia|2020-07-22	Africa|hCoV-19/Kenya/C5813/2020|EPI ISL 568776|B.1|Kenya|2020-05-11	0.0002057197	Africa
Africa|hCoV-19/Gambia/GC192811/2020|EPI ISL 561147|B.1.5.12|Gambia|2020-07-22	Africa|hCoV-19/Kenya/C5813/2020|EPI ISL 568776|B.1|Kenya|2020-05-11	0.0002438516	Africa
Africa|hCoV-19/Gambia/GC192812/2020|EPI ISL 561148|B.1.1.293|Gambia|2020-07-22	Africa|hCoV-19/Kenya/C5813/2020|EPI ISL 568776|B.1|Kenya|2020-05-11	0.0002400277	Africa
Africa|hCoV-19/Gambia/NPHL-038/2020|EPI ISL 561205|B.1.1|Gambia|2020	Africa|hCoV-19/Kenya/C5813/2020|EPI ISL 568776|B.1|Kenya|2020-05-11	0.0003429495	Africa
Africa|hCoV-19/Gambia/NPHL-061/2020|EPI ISL 561206|B.1.5.12|Gambia|2020	Africa|hCoV-19/Kenya/C5813/2020|EPI ISL 568776|B.1|Kenya|2020-05-11	0.0003429191	Africa
Africa|hCoV-19/Gambia/NPHL-1168/2020|EPI ISL 561212|B.1.5.12|Gambia|2020-06-27	Africa|hCoV-19/Kenya/C5813/2020|EPI ISL 568776|B.1|Kenya|2020-05-11	0.0003429401	Africa
Africa|hCoV-19/Gambia/NPHL-1208/2020|EPI ISL 561213|B.1.5.12|Gambia|2020-06-30	Africa|hCoV-19/Kenya/C5813/2020|EPI ISL 568776|B.1|Kenya|2020-05-11	0.0001042627	Africa
Africa|hCoV-19/Gambia/NPHL-1209/2020|EPI ISL 561214|B.1.5.12|Gambia|2020-06-30	Africa|hCoV-19/Kenya/C5813/2020|EPI ISL 568776|B.1|Kenya|2020-05-11	0.0000700834	Africa
Africa|hCoV-19/Gambia/NPHL-1212/2020|EPI ISL 561215|B.1.5.12|Gambia|2020-06-30	Africa|hCoV-19/Kenya/C5813/2020|EPI ISL 568776|B.1|Kenya|2020-05-11	0.0002057106	Africa
Africa|hCoV-19/Gambia/NPHL-1224/2020|EPI ISL 561217|B.1.1.293|Gambia|2020-06-30	Africa|hCoV-19/Kenya/C5813/2020|EPI ISL 568776|B.1|Kenya|2020-05-11	0.0002129532	Africa
Africa|hCoV-19/Gambia/NPHL-1230/2020|EPI ISL 561218|B.1.5|Gambia|2020-06-30	Africa|hCoV-19/Kenya/C5813/2020|EPI ISL 568776|B.1|Kenya|2020-05-11	0.0000347487	Africa
Africa|hCoV-19/Gambia/NPHL-1248/2020|EPI ISL 561222|B.1.5|Gambia|2020-07-01	Africa|hCoV-19/Kenya/C5813/2020|EPI ISL 568776|B.1|Kenya|2020-05-11	0.0000347464	Africa
Africa|hCoV-19/Gambia/NPHL-1258/2020|EPI ISL 561223|B.1.292|Gambia|2020-07-02	Africa|hCoV-19/Kenya/C5813/2020|EPI ISL 568776|B.1|Kenya|2020-05-11	0.0001714254	Africa
Africa|hCoV-19/Gambia/NPHL-1422/2020|EPI ISL 561228|B.1.5|Gambia|2020-07-04	Africa|hCoV-19/Kenya/C5813/2020|EPI ISL 568776|B.1|Kenya|2020-05-11	0.0000714169	Africa
Africa|hCoV-19/Gambia/NPHL-1424/2020|EPI ISL 561229|B.1.292|Gambia|2020-07-04	Africa|hCoV-19/Kenya/C5813/2020|EPI ISL 568776|B.1|Kenya|2020-05-11	0.0001714779	Africa
Africa|hCoV-19/Gambia/NPHL-1446/2020|EPI ISL 561230|B.1.5|Gambia|2020-07-04	Africa|hCoV-19/Kenya/C5813/2020|EPI ISL 568776|B.1|Kenya|2020-05-11	0.0000347464	Africa
Africa|hCoV-19/Gambia/NPHL-1477/2020|EPI ISL 561231|B.1.5|Gambia|2020	Africa|hCoV-19/Kenya/C5813/2020|EPI ISL 568776|B.1|Kenya|2020-05-11	0.0000355276	Africa
Africa|hCoV-19/Gambia/NPHL-1514/2020|EPI ISL 561232|B.1.1|Gambia|2020	Africa|hCoV-19/Kenya/C5813/2020|EPI ISL 568776|B.1|Kenya|2020-05-11	0.0002743229	Africa
Africa|hCoV-19/Gambia/NPHL-1641/2020|EPI ISL 561235|B.1.292|Gambia|2020-07-31	Africa|hCoV-19/Kenya/C5813/2020|EPI ISL 568776|B.1|Kenya|2020-05-11	0.0002133120	Africa
Africa|hCoV-19/Gambia/NPHL-1645/2020|EPI ISL 561236|B.1.1.293|Gambia|2020-08-04	Africa|hCoV-19/Kenya/C5813/2020|EPI ISL 568776|B.1|Kenya|2020-05-11	0.0002069633	Africa
Africa|hCoV-19/Gambia/NPHL-1711/2020|EPI ISL 561237|B.1.1.293|Gambia|2020-08-04	Africa|hCoV-19/Kenya/C5813/2020|EPI ISL 568776|B.1|Kenya|2020-05-11	0.0002400277	Africa
Africa|hCoV-19/Gambia/NPHL-1746/2020|EPI ISL 561238|B.1.1|Gambia|2020-07-20	Africa|hCoV-19/Kenya/C5813/2020|EPI ISL 568776|B.1|Kenya|2020-05-11	0.0001714589	Africa
Africa|hCoV-19/Gambia/NPHL-1921/2020|EPI ISL 561239|B.1.1|Gambia|2020	Africa|hCoV-19/Kenya/C5813/2020|EPI ISL 568776|B.1|Kenya|2020-05-11	0.0003086408	Africa
Africa|hCoV-19/Gambia/NPHL-1968/2020|EPI ISL 561240|B.1.1|Gambia|2020-07-16	Africa|hCoV-19/Kenya/C5813/2020|EPI ISL 568776|B.1|Kenya|2020-05-11	0.0003086408	Africa
Africa|hCoV-19/Gambia/NPHL-2037/2020|EPI ISL 561241|B.1.1|Gambia|2020-07-15	Africa|hCoV-19/Kenya/C5813/2020|EPI ISL 568776|B.1|Kenya|2020-05-11	0.0003086408	Africa
Africa|hCoV-19/Gambia/NPHL-2268/2020|EPI ISL 561242|B.1.1|Gambia|2020	Africa|hCoV-19/Kenya/C5813/2020|EPI ISL 568776|B.1|Kenya|2020-05-11	0.0001374881	Africa
Africa|hCoV-19/Gambia/NPHL-2344/2020|EPI ISL 561243|B.1.292|Gambia|2020	Africa|hCoV-19/Kenya/C5813/2020|EPI ISL 568776|B.1|Kenya|2020-05-11	0.0002400267	Africa
Africa|hCoV-19/Gambia/NPHL-2374/2020|EPI ISL 561244|B.1.5.12|Gambia|2020	Africa|hCoV-19/Kenya/C5813/2020|EPI ISL 568776|B.1|Kenya|2020-05-11	0.0002057176	Africa
Africa|hCoV-19/Gambia/NPHL-242/2020|EPI ISL 561245|B.1.5|Gambia|2020	Africa|hCoV-19/Kenya/C5813/2020|EPI ISL 568776|B.1|Kenya|2020-05-11	0.0000342854	Africa
Africa|hCoV-19/Gambia/NPHL-243/2020|EPI ISL 561246|B.1.5|Gambia|2020	Africa|hCoV-19/Kenya/C5813/2020|EPI ISL 568776|B.1|Kenya|2020-05-11	0.0001051469	Africa
Africa|hCoV-19/Gambia/NPHL-244/2020|EPI ISL 561247|B.1.1.293|Gambia|2020	Africa|hCoV-19/Kenya/C5813/2020|EPI ISL 568776|B.1|Kenya|2020-05-11	0.0002767682	Africa
Africa|hCoV-19/Gambia/NPHL-2443/2020|EPI ISL 561248|B.1.5.12|Gambia|2020	Africa|hCoV-19/Kenya/C5813/2020|EPI ISL 568776|B.1|Kenya|2020-05-11	0.0002057104	Africa
Africa|hCoV-19/Gambia/NPHL-2444/2020|EPI ISL 561249|B.1.292|Gambia|2020-07-21	Africa|hCoV-19/Kenya/C5813/2020|EPI ISL 568776|B.1|Kenya|2020-05-11	0.0002057147	Africa
Africa|hCoV-19/Gambia/NPHL-2446/2020|EPI ISL 561250|B.1.1|Gambia|2020	Africa|hCoV-19/Kenya/C5813/2020|EPI ISL 568776|B.1|Kenya|2020-05-11	0.0003167090	Africa
Africa|hCoV-19/Gambia/NPHL-245/2020|EPI ISL 561251|B.1.1|Gambia|2020	Africa|hCoV-19/Kenya/C5813/2020|EPI ISL 568776|B.1|Kenya|2020-05-11	0.0001727500	Africa
Africa|hCoV-19/Gambia/NPHL-2457/2020|EPI ISL 561252|B.1.1|Gambia|2020-07-21	Africa|hCoV-19/Kenya/C5813/2020|EPI ISL 568776|B.1|Kenya|2020-05-11	0.0003166979	Africa
Africa|hCoV-19/Gambia/NPHL-2458/2020|EPI ISL 561253|B.1.292|Gambia|2020-07-21	Africa|hCoV-19/Kenya/C5813/2020|EPI ISL 568776|B.1|Kenya|2020-05-11	0.0002111580	Africa
Africa|hCoV-19/Gambia/NPHL-2463/2020|EPI ISL 561254|B.1.1|Gambia|2020	Africa|hCoV-19/Kenya/C5813/2020|EPI ISL 568776|B.1|Kenya|2020-05-11	0.0003199511	Africa
Africa|hCoV-19/Gambia/NPHL-2465/2020|EPI ISL 561255|B.1.1|Gambia|2020-07-21	Africa|hCoV-19/Kenya/C5813/2020|EPI ISL 568776|B.1|Kenya|2020-05-11	0.0003167203	Africa
Africa|hCoV-19/Gambia/NPHL-2469/2020|EPI ISL 561256|B.1.5.12|Gambia|2020-07-21	Africa|hCoV-19/Kenya/C5813/2020|EPI ISL 568776|B.1|Kenya|2020-05-11	0.0002814934	Africa
Africa|hCoV-19/Gambia/NPHL-247/2020|EPI ISL 561257|B.1.1.293|Gambia|2020	Africa|hCoV-19/Kenya/C5813/2020|EPI ISL 568776|B.1|Kenya|2020-05-11	0.0002743389	Africa
Africa|hCoV-19/Gambia/NPHL-2470/2020|EPI ISL 561258|B.1.1|Gambia|2020-07-21	Africa|hCoV-19/Kenya/C5813/2020|EPI ISL 568776|B.1|Kenya|2020-05-11	0.0003167090	Africa
Africa|hCoV-19/Gambia/NPHL-2472/2020|EPI ISL 561259|B.1.5.12|Gambia|2020-07-21	Africa|hCoV-19/Kenya/C5813/2020|EPI ISL 568776|B.1|Kenya|2020-05-11	0.0000703595	Africa
Africa|hCoV-19/Gambia/NPHL-2473/2020|EPI ISL 561260|B.1.5.12|Gambia|2020-07-21	Africa|hCoV-19/Kenya/C5813/2020|EPI ISL 568776|B.1|Kenya|2020-05-11	0.0003429448	Africa
Africa|hCoV-19/Gambia/NPHL-2478/2020|EPI ISL 561261|B.1.5.12|Gambia|2020-07-21	Africa|hCoV-19/Kenya/C5813/2020|EPI ISL 568776|B.1|Kenya|2020-05-11	0.0001777381	Africa
Africa|hCoV-19/Gambia/NPHL-2497/2020|EPI ISL 561262|B.1.1.242|Gambia|2020-07-21	Africa|hCoV-19/Kenya/C5813/2020|EPI ISL 568776|B.1|Kenya|2020-05-11	0.0003199410	Africa
Africa|hCoV-19/Gambia/NPHL-2504/2020|EPI ISL 561264|B.1.5.12|Gambia|2020-07-23	Africa|hCoV-19/Kenya/C5813/2020|EPI ISL 568776|B.1|Kenya|2020-05-11	0.0003489648	Africa
Africa|hCoV-19/Gambia/NPHL-2514/2020|EPI ISL 561265|B.1.5.12|Gambia|2020-07-21	Africa|hCoV-19/Kenya/C5813/2020|EPI ISL 568776|B.1|Kenya|2020-05-11	0.0002814964	Africa
Africa|hCoV-19/Gambia/NPHL-2521/2020|EPI ISL 561266|B.1.5.12|Gambia|2020-07-23	Africa|hCoV-19/Kenya/C5813/2020|EPI ISL 568776|B.1|Kenya|2020-05-11	0.0002814846	Africa
Africa|hCoV-19/Gambia/NPHL-2522/2020|EPI ISL 561267|B.1.1.293|Gambia|2020-07-22	Africa|hCoV-19/Kenya/C5813/2020|EPI ISL 568776|B.1|Kenya|2020-05-11	0.0003169800	Africa
Africa|hCoV-19/Gambia/NPHL-2524/2020|EPI ISL 561268|B.1.1|Gambia|2020-07-24	Africa|hCoV-19/Kenya/C5813/2020|EPI ISL 568776|B.1|Kenya|2020-05-11	0.0003086514	Africa
Africa|hCoV-19/Gambia/NPHL-2529/2020|EPI ISL 561269|B.1.1.293|Gambia|2020-07-21	Africa|hCoV-19/Kenya/C5813/2020|EPI ISL 568776|B.1|Kenya|2020-05-11	0.0002814904	Africa
Africa|hCoV-19/Gambia/NPHL-253/2020|EPI ISL 561270|B.1.1.293|Gambia|2020	Africa|hCoV-19/Kenya/C5813/2020|EPI ISL 568776|B.1|Kenya|2020-05-11	0.0003086271	Africa
Africa|hCoV-19/Gambia/NPHL-2537/2020|EPI ISL 561271|B.1.1|Gambia|2020	Africa|hCoV-19/Kenya/C5813/2020|EPI ISL 568776|B.1|Kenya|2020-05-11	0.0003484212	Africa
Africa|hCoV-19/Gambia/NPHL-2538/2020|EPI ISL 561272|B.1.5.12|Gambia|2020-07-21	Africa|hCoV-19/Kenya/C5813/2020|EPI ISL 568776|B.1|Kenya|2020-05-11	0.0002462877	Africa
Africa|hCoV-19/Gambia/NPHL-2550/2020|EPI ISL 561274|B.1.292|Gambia|2020-07-21	Africa|hCoV-19/Kenya/C5813/2020|EPI ISL 568776|B.1|Kenya|2020-05-11	0.0001759117	Africa
Africa|hCoV-19/Gambia/NPHL-2554/2020|EPI ISL 561275|B.1.5.12|Gambia|2020	Africa|hCoV-19/Kenya/C5813/2020|EPI ISL 568776|B.1|Kenya|2020-05-11	0.0001759204	Africa
Africa|hCoV-19/Gambia/NPHL-2555/2020|EPI ISL 561276|B.1.1|Gambia|2020-07-21	Africa|hCoV-19/Kenya/C5813/2020|EPI ISL 568776|B.1|Kenya|2020-05-11	0.0002844788	Africa
Africa|hCoV-19/Gambia/NPHL-256/2020|EPI ISL 561277|B.1.1.293|Gambia|2020	Africa|hCoV-19/Kenya/C5813/2020|EPI ISL 568776|B.1|Kenya|2020-05-11	0.0002057479	Africa
Africa|hCoV-19/Gambia/NPHL-2560/2020|EPI ISL 561278|B.1.1|Gambia|2020	Africa|hCoV-19/Kenya/C5813/2020|EPI ISL 568776|B.1|Kenya|2020-05-11	0.0003166979	Africa
Africa|hCoV-19/Gambia/NPHL-2567/2020|EPI ISL 561279|B.1|Gambia|2020	Africa|hCoV-19/Kenya/C5813/2020|EPI ISL 568776|B.1|Kenya|2020-05-11	0.0004115817	Africa
Africa|hCoV-19/Gambia/NPHL-2573/2020|EPI ISL 561280|B.1.1.293|Gambia|2020	Africa|hCoV-19/Kenya/C5813/2020|EPI ISL 568776|B.1|Kenya|2020-05-11	0.0001759284	Africa
Africa|hCoV-19/Gambia/NPHL-2586/2020|EPI ISL 561281|B.1.5.12|Gambia|2020-07-23	Africa|hCoV-19/Kenya/C5813/2020|EPI ISL 568776|B.1|Kenya|2020-05-11	0.0001777021	Africa
Africa|hCoV-19/Gambia/NPHL-2588/2020|EPI ISL 561282|B.1.1|Gambia|2020	Africa|hCoV-19/Kenya/C5813/2020|EPI ISL 568776|B.1|Kenya|2020-05-11	0.0003429414	Africa
Africa|hCoV-19/Gambia/NPHL-2615/2020|EPI ISL 561283|B.1.1.293|Gambia|2020-08-18	Africa|hCoV-19/Kenya/C5813/2020|EPI ISL 568776|B.1|Kenya|2020-05-11	0.0003086271	Africa
Africa|hCoV-19/Gambia/NPHL-2626/2020|EPI ISL 561284|B.1.1.293|Gambia|2020	Africa|hCoV-19/Kenya/C5813/2020|EPI ISL 568776|B.1|Kenya|2020-05-11	0.0002057500	Africa
Africa|hCoV-19/Gambia/NPHL-2640/2020|EPI ISL 561285|B.1.5.12|Gambia|2020-06-17	Africa|hCoV-19/Kenya/C5813/2020|EPI ISL 568776|B.1|Kenya|2020-05-11	0.0001714295	Africa
Africa|hCoV-19/Gambia/NPHL-266/2020|EPI ISL 561286|B.1.5.12|Gambia|2020	Africa|hCoV-19/Kenya/C5813/2020|EPI ISL 568776|B.1|Kenya|2020-05-11	0.0002463015	Africa
Africa|hCoV-19/Gambia/NPHL-2706/2020|EPI ISL 561287|B.1.292|Gambia|2020	Africa|hCoV-19/Kenya/C5813/2020|EPI ISL 568776|B.1|Kenya|2020-05-11	0.0002400055	Africa
Africa|hCoV-19/Gambia/NPHL-2712/2020|EPI ISL 561288|B.1.5.12|Gambia|2020-08-03	Africa|hCoV-19/Kenya/C5813/2020|EPI ISL 568776|B.1|Kenya|2020-05-11	0.0002743296	Africa
Africa|hCoV-19/Gambia/NPHL-2727/2020|EPI ISL 561289|B.1.5.12|Gambia|2020-08-04	Africa|hCoV-19/Kenya/C5813/2020|EPI ISL 568776|B.1|Kenya|2020-05-11	0.0002743174	Africa
Africa|hCoV-19/Gambia/NPHL-2729/2020|EPI ISL 561290|B.1.1|Gambia|2020-07-23	Africa|hCoV-19/Kenya/C5813/2020|EPI ISL 568776|B.1|Kenya|2020-05-11	0.0003086408	Africa
Africa|hCoV-19/Gambia/NPHL-2736/2020|EPI ISL 561291|B.1.1.242|Gambia|2020-07-25	Africa|hCoV-19/Kenya/C5813/2020|EPI ISL 568776|B.1|Kenya|2020-05-11	0.0003772355	Africa
Africa|hCoV-19/Gambia/NPHL-2759/2020|EPI ISL 561292|B.1.5.12|Gambia|2020-08-07	Africa|hCoV-19/Kenya/C5813/2020|EPI ISL 568776|B.1|Kenya|2020-05-11	0.0002400441	Africa
Africa|hCoV-19/Gambia/NPHL-2762/2020|EPI ISL 561293|B.1.5.12|Gambia|2020-07-25	Africa|hCoV-19/Kenya/C5813/2020|EPI ISL 568776|B.1|Kenya|2020-05-11	0.0003086197	Africa
Africa|hCoV-19/Gambia/NPHL-2767/2020|EPI ISL 561294|B.1.1.293|Gambia|2020-07-25	Africa|hCoV-19/Kenya/C5813/2020|EPI ISL 568776|B.1|Kenya|2020-05-11	0.0003429343	Africa
Africa|hCoV-19/Gambia/NPHL-2768/2020|EPI ISL 561295|B.1.1.293|Gambia|2020-07-27	Africa|hCoV-19/Kenya/C5813/2020|EPI ISL 568776|B.1|Kenya|2020-05-11	0.0002743295	Africa
Africa|hCoV-19/Gambia/NPHL-277/2020|EPI ISL 561296|B.1.5.12|Gambia|2020	Africa|hCoV-19/Kenya/C5813/2020|EPI ISL 568776|B.1|Kenya|2020-05-11	0.0002743240	Africa
Africa|hCoV-19/Gambia/NPHL-2785/2020|EPI ISL 561297|B.1.1.242|Gambia|2020-07-27	Africa|hCoV-19/Kenya/C5813/2020|EPI ISL 568776|B.1|Kenya|2020-05-11	0.0003086314	Africa
Africa|hCoV-19/Gambia/NPHL-2790/2020|EPI ISL 561298|B.1.1.293|Gambia|2020	Africa|hCoV-19/Kenya/C5813/2020|EPI ISL 568776|B.1|Kenya|2020-05-11	0.0003429413	Africa
Africa|hCoV-19/Gambia/NPHL-2825/2020|EPI ISL 561299|B.1.5.12|Gambia|2020	Africa|hCoV-19/Kenya/C5813/2020|EPI ISL 568776|B.1|Kenya|2020-05-11	0.0002742920	Africa
Africa|hCoV-19/Gambia/NPHL-287/2020|EPI ISL 561300|B.1.1.293|Gambia|2020	Africa|hCoV-19/Kenya/C5813/2020|EPI ISL 568776|B.1|Kenya|2020-05-11	0.0003086440	Africa
Africa|hCoV-19/Gambia/NPHL-2889/2020|EPI ISL 561301|B.1.5.12|Gambia|2020	Africa|hCoV-19/Kenya/C5813/2020|EPI ISL 568776|B.1|Kenya|2020-05-11	0.0003142544	Africa
Africa|hCoV-19/Gambia/NPHL-2892/2020|EPI ISL 561302|B.1.5.12|Gambia|2020-09-07	Africa|hCoV-19/Kenya/C5813/2020|EPI ISL 568776|B.1|Kenya|2020-05-11	0.0003142544	Africa
Africa|hCoV-19/Gambia/NPHL-290/2020|EPI ISL 561303|B.1.1.293|Gambia|2020	Africa|hCoV-19/Kenya/C5813/2020|EPI ISL 568776|B.1|Kenya|2020-05-11	0.0002743294	Africa
Africa|hCoV-19/Gambia/NPHL-2909/2020|EPI ISL 561304|B.1.1.293|Gambia|2020-07-26	Africa|hCoV-19/Kenya/C5813/2020|EPI ISL 568776|B.1|Kenya|2020-05-11	0.0003086408	Africa
Africa|hCoV-19/Gambia/NPHL-2984/2020|EPI ISL 561307|B.1.1.293|Gambia|2020	Africa|hCoV-19/Kenya/C5813/2020|EPI ISL 568776|B.1|Kenya|2020-05-11	0.0003429565	Africa
Africa|hCoV-19/Gambia/NPHL-299/2020|EPI ISL 561308|B.1.1.293|Gambia|2020	Africa|hCoV-19/Kenya/C5813/2020|EPI ISL 568776|B.1|Kenya|2020-05-11	0.0003086334	Africa
Africa|hCoV-19/Gambia/NPHL-3047/2020|EPI ISL 561309|B.1.5.12|Gambia|2020-07-28	Africa|hCoV-19/Kenya/C5813/2020|EPI ISL 568776|B.1|Kenya|2020-05-11	0.0003116432	Africa
Africa|hCoV-19/Gambia/NPHL-3055/2020|EPI ISL 561310|B.1.5.12|Gambia|2020-07-17	Africa|hCoV-19/Kenya/C5813/2020|EPI ISL 568776|B.1|Kenya|2020-05-11	0.0003086195	Africa
Africa|hCoV-19/Gambia/NPHL-3062/2020|EPI ISL 561311|B.1.5.12|Gambia|2020	Africa|hCoV-19/Kenya/C5813/2020|EPI ISL 568776|B.1|Kenya|2020-05-11	0.0003116432	Africa
Africa|hCoV-19/Gambia/NPHL-3079/2020|EPI ISL 561312|B.1.5.12|Gambia|2020-07-27	Africa|hCoV-19/Kenya/C5813/2020|EPI ISL 568776|B.1|Kenya|2020-05-11	0.0003142544	Africa
Africa|hCoV-19/Gambia/NPHL-3206/2020|EPI ISL 561313|B.1.1.293|Gambia|2020	Africa|hCoV-19/Kenya/C5813/2020|EPI ISL 568776|B.1|Kenya|2020-05-11	0.0003772521	Africa
Africa|hCoV-19/Gambia/NPHL-3254/2020|EPI ISL 561315|B.1.5.12|Gambia|2020-07-28	Africa|hCoV-19/Kenya/C5813/2020|EPI ISL 568776|B.1|Kenya|2020-05-11	0.0003111802	Africa
Africa|hCoV-19/Gambia/NPHL-3281/2020|EPI ISL 561316|B.1.1|Gambia|2020-07-28	Africa|hCoV-19/Kenya/C5813/2020|EPI ISL 568776|B.1|Kenya|2020-05-11	0.0004221458	Africa
Africa|hCoV-19/Gambia/NPHL-483B/2020|EPI ISL 561318|B.1.1|Gambia|2020	Africa|hCoV-19/Kenya/C5813/2020|EPI ISL 568776|B.1|Kenya|2020-05-11	0.0004223210	Africa
Africa|hCoV-19/Gambia/NPHL-704/2020|EPI ISL 561320|B.1.1.293|Gambia|2020	Africa|hCoV-19/Kenya/C5813/2020|EPI ISL 568776|B.1|Kenya|2020-05-11	0.0004928112	Africa
Africa|hCoV-19/Gambia/NPHL-737/2020|EPI ISL 561323|B.1.1.293|Gambia|2020	Africa|hCoV-19/Kenya/C5813/2020|EPI ISL 568776|B.1|Kenya|2020-05-11	0.0002462928	Africa
Africa|hCoV-19/Gambia/NPHL-748/2020|EPI ISL 561324|B.1.1|Gambia|2020	Africa|hCoV-19/Kenya/C5813/2020|EPI ISL 568776|B.1|Kenya|2020-05-11	0.0002743511	Africa
Africa|hCoV-19/Gambia/NPHL-758/2020|EPI ISL 561326|B.1.1.293|Gambia|2020	Africa|hCoV-19/Kenya/C5813/2020|EPI ISL 568776|B.1|Kenya|2020-05-11	0.0001405978	Africa
Africa|hCoV-19/Gambia/NPHL-760/2020|EPI ISL 561327|B.1.5|Gambia|2020	Africa|hCoV-19/Kenya/C5813/2020|EPI ISL 568776|B.1|Kenya|2020-05-11	0.0000690940	Africa
Africa|hCoV-19/Gambia/NPHL-790/2020|EPI ISL 561329|B.1.5|Gambia|2020	Africa|hCoV-19/Kenya/C5813/2020|EPI ISL 568776|B.1|Kenya|2020-05-11	0.0000348347	Africa
Africa|hCoV-19/Gambia/NPHL-923/2020|EPI ISL 561330|B.1.5.12|Gambia|2020	Africa|hCoV-19/Kenya/C5813/2020|EPI ISL 568776|B.1|Kenya|2020-05-11	0.0002057246	Africa
Africa|hCoV-19/Gambia/NPHL-930/2020|EPI ISL 561331|B.1.5|Gambia|2020	Africa|hCoV-19/Kenya/C5813/2020|EPI ISL 568776|B.1|Kenya|2020-05-11	0.0000696716	Africa
Africa|hCoV-19/Gambia/NPHL-941/2020|EPI ISL 561332|B.1.5.12|Gambia|2020	Africa|hCoV-19/Kenya/C5813/2020|EPI ISL 568776|B.1|Kenya|2020-05-11	0.0002400113	Africa
Africa|hCoV-19/Gambia/NPHL-956/2020|EPI ISL 561334|B.1.5.12|Gambia|2020	Africa|hCoV-19/Kenya/C5813/2020|EPI ISL 568776|B.1|Kenya|2020-05-11	0.0002438516	Africa
Africa|hCoV-19/Ghana/1651 S3/2020|EPI ISL 422387|A.11|Ghana|2020-03-25	Africa|hCoV-19/Kenya/C5813/2020|EPI ISL 568776|B.1|Kenya|2020-05-11	0.0003925624	Africa
Africa|hCoV-19/Ghana/1659 S14/2020|EPI ISL 422405|B.1.220|Ghana|2020-03-25	Africa|hCoV-19/Kenya/C5813/2020|EPI ISL 568776|B.1|Kenya|2020-05-11	0.0001063268	Africa
Africa|hCoV-19/Ghana/2230 S4/2020|EPI ISL 422390|B.40|Ghana|2020-03-25	Africa|hCoV-19/Kenya/C5813/2020|EPI ISL 568776|B.1|Kenya|2020-05-11	0.0003123431	Africa
Africa|hCoV-19/Ghana/2333 S5/2020|EPI ISL 422394|B.1.3|Ghana|2020-03-27	Africa|hCoV-19/Kenya/C5813/2020|EPI ISL 568776|B.1|Kenya|2020-05-11	0.0002095849	Africa
Africa|hCoV-19/Ghana/2573 S27/2020|EPI ISL 515082|A|Ghana|2020-03-29	Africa|hCoV-19/Kenya/C5813/2020|EPI ISL 568776|B.1|Kenya|2020-05-11	0.0004832244	Africa
Africa|hCoV-19/Ghana/2666 S32/2020|EPI ISL 515083|A|Ghana|2020-03-27	Africa|hCoV-19/Kenya/C5813/2020|EPI ISL 568776|B.1|Kenya|2020-05-11	0.0000347645	Africa
Africa|hCoV-19/Ghana/2709 S25/2020|EPI ISL 515084|B.1|Ghana|2020-03-28	Africa|hCoV-19/Kenya/C5813/2020|EPI ISL 568776|B.1|Kenya|2020-05-11	0.0002402631	Africa
Africa|hCoV-19/Ghana/2828 S6/2020|EPI ISL 422397|A.11|Ghana|2020-03-29	Africa|hCoV-19/Kenya/C5813/2020|EPI ISL 568776|B.1|Kenya|2020-05-11	0.0005216089	Africa
Africa|hCoV-19/Ghana/2852 S30/2020|EPI ISL 515085|B.6|Ghana|2020-03-28	Africa|hCoV-19/Kenya/C5813/2020|EPI ISL 568776|B.1|Kenya|2020-05-11	0.0001387421	Africa
Africa|hCoV-19/Ghana/2914 S8/2020|EPI ISL 422399|B.1.1|Ghana|2020-03-30	Africa|hCoV-19/Kenya/C5813/2020|EPI ISL 568776|B.1|Kenya|2020-05-11	0.0001767766	Africa
Africa|hCoV-19/Ghana/34927 S20/2020|EPI ISL 515086|A.11|Ghana|2020-05-23	Africa|hCoV-19/Kenya/C5813/2020|EPI ISL 568776|B.1|Kenya|2020-05-11	0.0003809846	Africa
Africa|hCoV-19/Ghana/34928 S21/2020|EPI ISL 515087|A.11|Ghana|2020-05-23	Africa|hCoV-19/Kenya/C5813/2020|EPI ISL 568776|B.1|Kenya|2020-05-11	0.0005213080	Africa
Africa|hCoV-19/Ghana/34980 S22/2020|EPI ISL 515088|B.1.1|Ghana|2020-05-23	Africa|hCoV-19/Kenya/C5813/2020|EPI ISL 568776|B.1|Kenya|2020-05-11	0.0001768912	Africa
Africa|hCoV-19/Ghana/34983 S40/2020|EPI ISL 515089|B.1.1|Ghana|2020-05-23	Africa|hCoV-19/Kenya/C5813/2020|EPI ISL 568776|B.1|Kenya|2020-05-11	0.0002438202	Africa
Africa|hCoV-19/Ghana/35012 S17/2020|EPI ISL 515090|B.1.1|Ghana|2020-05-23	Africa|hCoV-19/Kenya/C5813/2020|EPI ISL 568776|B.1|Kenya|2020-05-11	0.0002400417	Africa
Africa|hCoV-19/Ghana/35019 S18/2020|EPI ISL 515091|B.1.1|Ghana|2020-05-23	Africa|hCoV-19/Kenya/C5813/2020|EPI ISL 568776|B.1|Kenya|2020-05-11	0.0001403877	Africa
Africa|hCoV-19/Ghana/35183 S24/2020|EPI ISL 515092|A|Ghana|2020-05-24	Africa|hCoV-19/Kenya/C5813/2020|EPI ISL 568776|B.1|Kenya|2020-05-11	0.0000351753	Africa
Africa|hCoV-19/Ghana/35280 S41/2020|EPI ISL 515093|A|Ghana|2020-05-24	Africa|hCoV-19/Kenya/C5813/2020|EPI ISL 568776|B.1|Kenya|2020-05-11	0.0004219801	Africa
Africa|hCoV-19/Ghana/35394 S49/2020|EPI ISL 515094|B.1.1.307|Ghana|2020-05-24	Africa|hCoV-19/Kenya/C5813/2020|EPI ISL 568776|B.1|Kenya|2020-05-11	0.0001758789	Africa
Africa|hCoV-19/Ghana/35466 S19/2020|EPI ISL 515095|B.1.1|Ghana|2020-05-24	Africa|hCoV-19/Kenya/C5813/2020|EPI ISL 568776|B.1|Kenya|2020-05-11	0.0002089166	Africa
Africa|hCoV-19/Ghana/35563 S37/2020|EPI ISL 515096|A.11|Ghana|2020-05-24	Africa|hCoV-19/Kenya/C5813/2020|EPI ISL 568776|B.1|Kenya|2020-05-11	0.0005487439	Africa
Africa|hCoV-19/Ghana/36523 S23/2020|EPI ISL 515097|A|Ghana|2020-05-27	Africa|hCoV-19/Kenya/C5813/2020|EPI ISL 568776|B.1|Kenya|2020-05-11	0.0000697430	Africa
Africa|hCoV-19/Ghana/81216 S36/2020|EPI ISL 515098|A|Ghana|2020-05-20	Africa|hCoV-19/Kenya/C5813/2020|EPI ISL 568776|B.1|Kenya|2020-05-11	0.0005174169	Africa
Africa|hCoV-19/Ghana/81219 S34/2020|EPI ISL 515099|B.1.1|Ghana|2020-05-20	Africa|hCoV-19/Kenya/C5813/2020|EPI ISL 568776|B.1|Kenya|2020-05-11	0.0001393510	Africa
Africa|hCoV-19/Ghana/82879 S48/2020|EPI ISL 515100|B.1|Ghana|2020-05-20	Africa|hCoV-19/Kenya/C5813/2020|EPI ISL 568776|B.1|Kenya|2020-05-11	0.0002415681	Africa
Africa|hCoV-19/Ghana/83637 S29/2020|EPI ISL 515101|B.1.1|Ghana|2020-05-22	Africa|hCoV-19/Kenya/C5813/2020|EPI ISL 568776|B.1|Kenya|2020-05-11	0.0001722171	Africa
Africa|hCoV-19/Ghana/84049 S31/2020|EPI ISL 515102|B.1|Ghana|2020-05-25	Africa|hCoV-19/Kenya/C5813/2020|EPI ISL 568776|B.1|Kenya|2020-05-11	0.0002749602	Africa
Africa|hCoV-19/Ghana/84162 S45/2020|EPI ISL 515103|A|Ghana|2020-04-25	Africa|hCoV-19/Kenya/C5813/2020|EPI ISL 568776|B.1|Kenya|2020-05-11	0.0003864227	Africa
Africa|hCoV-19/Ghana/84182 S43/2020|EPI ISL 515104|B.1.1|Ghana|2020-05-25	Africa|hCoV-19/Kenya/C5813/2020|EPI ISL 568776|B.1|Kenya|2020-05-11	0.0003134840	Africa
Africa|hCoV-19/Ghana/84210 S44/2020|EPI ISL 515105|A|Ghana|2020-05-24	Africa|hCoV-19/Kenya/C5813/2020|EPI ISL 568776|B.1|Kenya|2020-05-11	0.0004505228	Africa
Africa|hCoV-19/Ghana/84218 S47/2020|EPI ISL 515106|A|Ghana|2020-05-25	Africa|hCoV-19/Kenya/C5813/2020|EPI ISL 568776|B.1|Kenya|2020-05-11	0.0005279808	Africa
Africa|hCoV-19/Ghana/84260 S28/2020|EPI ISL 515107|A|Ghana|2020-05-25	Africa|hCoV-19/Kenya/C5813/2020|EPI ISL 568776|B.1|Kenya|2020-05-11	0.0004149629	Africa
Africa|hCoV-19/Ghana/84279 S42/2020|EPI ISL 515108|B.1|Ghana|2020-05-25	Africa|hCoV-19/Kenya/C5813/2020|EPI ISL 568776|B.1|Kenya|2020-05-11	0.0002767959	Africa
Africa|hCoV-19/Ghana/84301 S35/2020|EPI ISL 515109|A.11|Ghana|2020-05-24	Africa|hCoV-19/Kenya/C5813/2020|EPI ISL 568776|B.1|Kenya|2020-05-11	0.0003901857	Africa
Africa|hCoV-19/Ghana/84430 S51/2020|EPI ISL 515110|B.1.1.307|Ghana|2020-05-25	Africa|hCoV-19/Kenya/C5813/2020|EPI ISL 568776|B.1|Kenya|2020-05-11	0.0001726188	Africa
Africa|hCoV-19/Ghana/84438 S50/2020|EPI ISL 515111|A|Ghana|2020-05-24	Africa|hCoV-19/Kenya/C5813/2020|EPI ISL 568776|B.1|Kenya|2020-05-11	0.0004133906	Africa
Africa|hCoV-19/Ghana/84484 S16/2020|EPI ISL 515112|B.1.1|Ghana|2020-05-25	Africa|hCoV-19/Kenya/C5813/2020|EPI ISL 568776|B.1|Kenya|2020-05-11	0.0002463275	Africa
Africa|hCoV-19/Ghana/KATH23/2020|EPI ISL 515181|A.11|Ghana|2020-03-22	Africa|hCoV-19/Kenya/C5813/2020|EPI ISL 568776|B.1|Kenya|2020-05-11	0.0003772485	Africa
Africa|hCoV-19/Ghana/TTH10/2020|EPI ISL 515182|A|Ghana|2020-03-27	Africa|hCoV-19/Kenya/C5813/2020|EPI ISL 568776|B.1|Kenya|2020-05-11	0.0003429108	Africa
Africa|hCoV-19/Ghana/TTH11/2020|EPI ISL 515183|A|Ghana|2020-03-27	Africa|hCoV-19/Kenya/C5813/2020|EPI ISL 568776|B.1|Kenya|2020-05-11	0.0003440667	Africa
Africa|hCoV-19/Ghana/TTH6/2020|EPI ISL 515248|A|Ghana|2020-03-27	Africa|hCoV-19/Kenya/C5813/2020|EPI ISL 568776|B.1|Kenya|2020-05-11	0.0003964610	Africa
Africa|hCoV-19/Kenya/C1092/2020|EPI ISL 457849|B.1.5|Kenya|2020-04-18	Africa|hCoV-19/Kenya/C5813/2020|EPI ISL 568776|B.1|Kenya|2020-05-11	0.0000706857	Africa
Africa|hCoV-19/Kenya/C1102/2020|EPI ISL 568708|B.1.5|Kenya|2020-04-19	Africa|hCoV-19/Kenya/C5813/2020|EPI ISL 568776|B.1|Kenya|2020-05-11	0.0001748498	Africa
Africa|hCoV-19/Kenya/C1162/2020|EPI ISL 457850|B.1.5|Kenya|2020-04-19	Africa|hCoV-19/Kenya/C5813/2020|EPI ISL 568776|B.1|Kenya|2020-05-11	0.0000349662	Africa
Africa|hCoV-19/Kenya/C1216/2020|EPI ISL 457854|B.1.5|Kenya|2020-04-19	Africa|hCoV-19/Kenya/C5813/2020|EPI ISL 568776|B.1|Kenya|2020-05-11	0.0000685675	Africa
Africa|hCoV-19/Kenya/C1292/2020|EPI ISL 457856|B|Kenya|2020-04-20	Africa|hCoV-19/Kenya/C5813/2020|EPI ISL 568776|B.1|Kenya|2020-05-11	0.0000692447	Africa
Africa|hCoV-19/Kenya/C1357/2020|EPI ISL 457858|B.1.5|Kenya|2020-04-20	Africa|hCoV-19/Kenya/C5813/2020|EPI ISL 568776|B.1|Kenya|2020-05-11	0.0000354835	Africa
Africa|hCoV-19/Kenya/C1422/2020|EPI ISL 457861|B.1|Kenya|2020-04-20	Africa|hCoV-19/Kenya/C5813/2020|EPI ISL 568776|B.1|Kenya|2020-05-11	0.0000712999	Africa
Africa|hCoV-19/Kenya/C1499/2020|EPI ISL 457863|B.1.5|Kenya|2020-04-20	Africa|hCoV-19/Kenya/C5813/2020|EPI ISL 568776|B.1|Kenya|2020-05-11	0.0000692384	Africa
Africa|hCoV-19/Kenya/C1646/2020|EPI ISL 457865|B.1.5|Kenya|2020-04-21	Africa|hCoV-19/Kenya/C5813/2020|EPI ISL 568776|B.1|Kenya|2020-05-11	0.0000359000	Africa
Africa|hCoV-19/Kenya/C1739/2020|EPI ISL 457866|B|Kenya|2020-04-22	Africa|hCoV-19/Kenya/C5813/2020|EPI ISL 568776|B.1|Kenya|2020-05-11	0.0000710913	Africa
Africa|hCoV-19/Kenya/C1751/2020|EPI ISL 457867|B.1.5|Kenya|2020-04-22	Africa|hCoV-19/Kenya/C5813/2020|EPI ISL 568776|B.1|Kenya|2020-05-11	0.0000342807	Africa
Africa|hCoV-19/Kenya/C21582/2020|EPI ISL 568872|B.1|Kenya|2020-06-22	Africa|hCoV-19/Kenya/C5813/2020|EPI ISL 568776|B.1|Kenya|2020-05-11	0.0003086197	Africa
Africa|hCoV-19/Kenya/C22/2020|EPI ISL 457845|B.1.5|Kenya|2020-03-17	Africa|hCoV-19/Kenya/C5813/2020|EPI ISL 568776|B.1|Kenya|2020-05-11	0.0000359039	Africa
Africa|hCoV-19/Kenya/C2439/2020|EPI ISL 457877|B.1.5|Kenya|2020-04-24	Africa|hCoV-19/Kenya/C5813/2020|EPI ISL 568776|B.1|Kenya|2020-05-11	0.0001028559	Africa
Africa|hCoV-19/Kenya/C2449/2020|EPI ISL 457878|B.1.5|Kenya|2020-04-24	Africa|hCoV-19/Kenya/C5813/2020|EPI ISL 568776|B.1|Kenya|2020-05-11	0.0001064362	Africa
Africa|hCoV-19/Kenya/C2469/2020|EPI ISL 457879|B.1.5|Kenya|2020-04-24	Africa|hCoV-19/Kenya/C5813/2020|EPI ISL 568776|B.1|Kenya|2020-05-11	0.0000344436	Africa
Africa|hCoV-19/Kenya/C253/2020|EPI ISL 457868|B.1|Kenya|2020-04-03	Africa|hCoV-19/Kenya/C5813/2020|EPI ISL 568776|B.1|Kenya|2020-05-11	0.0000685659	Africa
Africa|hCoV-19/Kenya/C256/2020|EPI ISL 568697|B.1.5|Kenya|2020-04-04	Africa|hCoV-19/Kenya/C5813/2020|EPI ISL 568776|B.1|Kenya|2020-05-11	0.0001047225	Africa
Africa|hCoV-19/Kenya/C2582/2020|EPI ISL 457883|B.1.5|Kenya|2020-04-25	Africa|hCoV-19/Kenya/C5813/2020|EPI ISL 568776|B.1|Kenya|2020-05-11	0.0001048371	Africa
Africa|hCoV-19/Kenya/C2685/2020|EPI ISL 457884|B.1.5|Kenya|2020-04-25	Africa|hCoV-19/Kenya/C5813/2020|EPI ISL 568776|B.1|Kenya|2020-05-11	0.0001030381	Africa
Africa|hCoV-19/Kenya/C2777/2020|EPI ISL 457887|B.1|Kenya|2020-04-26	Africa|hCoV-19/Kenya/C5813/2020|EPI ISL 568776|B.1|Kenya|2020-05-11	0.0000358987	Africa
Africa|hCoV-19/Kenya/C2826/2020|EPI ISL 457891|B.1.5|Kenya|2020-04-27	Africa|hCoV-19/Kenya/C5813/2020|EPI ISL 568776|B.1|Kenya|2020-05-11	0.0000342807	Africa
Africa|hCoV-19/Kenya/C2847/2020|EPI ISL 457892|B.1.5|Kenya|2020-04-27	Africa|hCoV-19/Kenya/C5813/2020|EPI ISL 568776|B.1|Kenya|2020-05-11	0.0000354873	Africa
Africa|hCoV-19/Kenya/C293/2020|EPI ISL 457871|A|Kenya|2020-04-04	Africa|hCoV-19/Kenya/C5813/2020|EPI ISL 568776|B.1|Kenya|2020-05-11	0.0003557913	Africa
Africa|hCoV-19/Kenya/C310/2020|EPI ISL 457874|B.4|Kenya|2020-04-04	Africa|hCoV-19/Kenya/C5813/2020|EPI ISL 568776|B.1|Kenya|2020-05-11	0.0005246292	Africa
Africa|hCoV-19/Kenya/C3129/2020|EPI ISL 457897|B.1.5|Kenya|2020-04-28	Africa|hCoV-19/Kenya/C5813/2020|EPI ISL 568776|B.1|Kenya|2020-05-11	0.0000689284	Africa
Africa|hCoV-19/Kenya/C314/2020|EPI ISL 457875|A|Kenya|2020-04-04	Africa|hCoV-19/Kenya/C5813/2020|EPI ISL 568776|B.1|Kenya|2020-05-11	0.0004115199	Africa
Africa|hCoV-19/Kenya/C316/2020|EPI ISL 457876|B.4|Kenya|2020-04-04	Africa|hCoV-19/Kenya/C5813/2020|EPI ISL 568776|B.1|Kenya|2020-05-11	0.0005295608	Africa
Africa|hCoV-19/Kenya/C3194/2020|EPI ISL 457901|B.1.5|Kenya|2020-04-28	Africa|hCoV-19/Kenya/C5813/2020|EPI ISL 568776|B.1|Kenya|2020-05-11	0.0001048344	Africa
Africa|hCoV-19/Kenya/C3205/2020|EPI ISL 457902|B.1.5|Kenya|2020-04-28	Africa|hCoV-19/Kenya/C5813/2020|EPI ISL 568776|B.1|Kenya|2020-05-11	0.0000346488	Africa
Africa|hCoV-19/Kenya/C3208/2020|EPI ISL 457903|B.1.5|Kenya|2020-04-28	Africa|hCoV-19/Kenya/C5813/2020|EPI ISL 568776|B.1|Kenya|2020-05-11	0.0000353931	Africa
Africa|hCoV-19/Kenya/C3381/2020|EPI ISL 568714|B.1.5|Kenya|2020-04-30	Africa|hCoV-19/Kenya/C5813/2020|EPI ISL 568776|B.1|Kenya|2020-05-11	0.0000685628	Africa
Africa|hCoV-19/Kenya/C3427/2020|EPI ISL 457906|B.1.5|Kenya|2020-04-29	Africa|hCoV-19/Kenya/C5813/2020|EPI ISL 568776|B.1|Kenya|2020-05-11	0.0001038020	Africa
Africa|hCoV-19/Kenya/C3457/2020|EPI ISL 568715|B.1|Kenya|2020-04-30	Africa|hCoV-19/Kenya/C5813/2020|EPI ISL 568776|B.1|Kenya|2020-05-11	0.0001398946	Africa
Africa|hCoV-19/Kenya/C3739/2020|EPI ISL 568717|B.1.5|Kenya|2020-05-04	Africa|hCoV-19/Kenya/C5813/2020|EPI ISL 568776|B.1|Kenya|2020-05-11	0.0000342807	Africa
Africa|hCoV-19/Kenya/C389/2020|EPI ISL 568698|B.1.5|Kenya|2020-04-07	Africa|hCoV-19/Kenya/C5813/2020|EPI ISL 568776|B.1|Kenya|2020-05-11	0.0000345877	Africa
Africa|hCoV-19/Kenya/C3980/2020|EPI ISL 568719|B.1|Kenya|2020-05-05	Africa|hCoV-19/Kenya/C5813/2020|EPI ISL 568776|B.1|Kenya|2020-05-11	0.0000685668	Africa
Africa|hCoV-19/Kenya/C4083/2020|EPI ISL 568721|B.1.5|Kenya|2020-05-05	Africa|hCoV-19/Kenya/C5813/2020|EPI ISL 568776|B.1|Kenya|2020-05-11	0.0001062150	Africa
Africa|hCoV-19/Kenya/C4195/2020|EPI ISL 568723|B.1.5|Kenya|2020-06-05	Africa|hCoV-19/Kenya/C5813/2020|EPI ISL 568776|B.1|Kenya|2020-05-11	0.0000342819	Africa
Africa|hCoV-19/Kenya/C4199/2020|EPI ISL 568724|B.1.5|Kenya|2020-05-06	Africa|hCoV-19/Kenya/C5813/2020|EPI ISL 568776|B.1|Kenya|2020-05-11	0.0001038944	Africa
Africa|hCoV-19/Kenya/C4214/2020|EPI ISL 568725|B.1|Kenya|2020-06-05	Africa|hCoV-19/Kenya/C5813/2020|EPI ISL 568776|B.1|Kenya|2020-05-11	0.0000685629	Africa
Africa|hCoV-19/Kenya/C4419/2020|EPI ISL 568727|B.1|Kenya|2020-05-07	Africa|hCoV-19/Kenya/C5813/2020|EPI ISL 568776|B.1|Kenya|2020-05-11	0.0001028489	Africa
Africa|hCoV-19/Kenya/C4420/2020|EPI ISL 568728|B.1.5|Kenya|2020-05-07	Africa|hCoV-19/Kenya/C5813/2020|EPI ISL 568776|B.1|Kenya|2020-05-11	0.0001048491	Africa
Africa|hCoV-19/Kenya/C4585/2020|EPI ISL 568730|B.1.5|Kenya|2020-05-08	Africa|hCoV-19/Kenya/C5813/2020|EPI ISL 568776|B.1|Kenya|2020-05-11	0.0000685658	Africa
Africa|hCoV-19/Kenya/C460/2020|EPI ISL 457910|B.1.5|Kenya|2020-04-08	Africa|hCoV-19/Kenya/C5813/2020|EPI ISL 568776|B.1|Kenya|2020-05-11	0.0000355352	Africa
Africa|hCoV-19/Kenya/C4691/2020|EPI ISL 568733|B.1.5|Kenya|2020-05-09	Africa|hCoV-19/Kenya/C5813/2020|EPI ISL 568776|B.1|Kenya|2020-05-11	0.0000344010	Africa
Africa|hCoV-19/Kenya/C4710/2020|EPI ISL 568735|B.1.5|Kenya|2020-05-08	Africa|hCoV-19/Kenya/C5813/2020|EPI ISL 568776|B.1|Kenya|2020-05-11	0.0001371422	Africa
Africa|hCoV-19/Kenya/C4717/2020|EPI ISL 568737|B.1.5|Kenya|2020-05-08	Africa|hCoV-19/Kenya/C5813/2020|EPI ISL 568776|B.1|Kenya|2020-05-11	0.0000716960	Africa
Africa|hCoV-19/Kenya/C4872/2020|EPI ISL 568741|B.1.5|Kenya|2020-05-08	Africa|hCoV-19/Kenya/C5813/2020|EPI ISL 568776|B.1|Kenya|2020-05-11	0.0000692159	Africa
Africa|hCoV-19/Kenya/C4895/2020|EPI ISL 568742|B.1.5|Kenya|2020-05-08	Africa|hCoV-19/Kenya/C5813/2020|EPI ISL 568776|B.1|Kenya|2020-05-11	0.0001371469	Africa
Africa|hCoV-19/Kenya/C5008/2020|EPI ISL 568744|B.1|Kenya|2020-05-08	Africa|hCoV-19/Kenya/C5813/2020|EPI ISL 568776|B.1|Kenya|2020-05-11	0.0000000000	Africa
Africa|hCoV-19/Kenya/C5011/2020|EPI ISL 568745|B.1.5|Kenya|2020-05-08	Africa|hCoV-19/Kenya/C5813/2020|EPI ISL 568776|B.1|Kenya|2020-05-11	0.0001038620	Africa
Africa|hCoV-19/Kenya/C5119/2020|EPI ISL 568750|B.1|Kenya|2020-05-09	Africa|hCoV-19/Kenya/C5813/2020|EPI ISL 568776|B.1|Kenya|2020-05-11	0.0000685706	Africa
Africa|hCoV-19/Kenya/C5177/2020|EPI ISL 568752|B.1.5|Kenya|2020-05-09	Africa|hCoV-19/Kenya/C5813/2020|EPI ISL 568776|B.1|Kenya|2020-05-11	0.0000685629	Africa
Africa|hCoV-19/Kenya/C5178/2020|EPI ISL 568753|B.1.5|Kenya|2020-05-09	Africa|hCoV-19/Kenya/C5813/2020|EPI ISL 568776|B.1|Kenya|2020-05-11	0.0000705803	Africa
Africa|hCoV-19/Kenya/C5246/2020|EPI ISL 568754|B.1.5|Kenya|2020-05-09	Africa|hCoV-19/Kenya/C5813/2020|EPI ISL 568776|B.1|Kenya|2020-05-11	0.0000685667	Africa
Africa|hCoV-19/Kenya/C5288/2020|EPI ISL 568755|B.1.5|Kenya|2020-05-10	Africa|hCoV-19/Kenya/C5813/2020|EPI ISL 568776|B.1|Kenya|2020-05-11	0.0001385470	Africa
Africa|hCoV-19/Kenya/C5289/2020|EPI ISL 568756|B.1.5|Kenya|2020-05-10	Africa|hCoV-19/Kenya/C5813/2020|EPI ISL 568776|B.1|Kenya|2020-05-11	0.0000352894	Africa
Africa|hCoV-19/Kenya/C5328/2020|EPI ISL 568760|B.1.5|Kenya|2020-05-10	Africa|hCoV-19/Kenya/C5813/2020|EPI ISL 568776|B.1|Kenya|2020-05-11	0.0000685752	Africa
Africa|hCoV-19/Kenya/C5335/2020|EPI ISL 568762|B.1.5|Kenya|2020-05-10	Africa|hCoV-19/Kenya/C5813/2020|EPI ISL 568776|B.1|Kenya|2020-05-11	0.0000686341	Africa
Africa|hCoV-19/Kenya/C5384/2020|EPI ISL 568764|B.1.5|Kenya|2020-05-10	Africa|hCoV-19/Kenya/C5813/2020|EPI ISL 568776|B.1|Kenya|2020-05-11	0.0001371375	Africa
Africa|hCoV-19/Kenya/C54/2020|EPI ISL 457847|B.1|Kenya|2020-03-24	Africa|hCoV-19/Kenya/C5813/2020|EPI ISL 568776|B.1|Kenya|2020-05-11	0.0001048482	Africa
Africa|hCoV-19/Kenya/C544/2020|EPI ISL 457911|B.1.5|Kenya|2020-04-10	Africa|hCoV-19/Kenya/C5813/2020|EPI ISL 568776|B.1|Kenya|2020-05-11	0.0000355365	Africa
Africa|hCoV-19/Kenya/C5442/2020|EPI ISL 568767|B.1.5|Kenya|2020-05-10	Africa|hCoV-19/Kenya/C5813/2020|EPI ISL 568776|B.1|Kenya|2020-05-11	0.0001028559	Africa
Africa|hCoV-19/Kenya/C569/2020|EPI ISL 568700|B.1|Kenya|2020-04-12	Africa|hCoV-19/Kenya/C5813/2020|EPI ISL 568776|B.1|Kenya|2020-05-11	0.0000698899	Africa
Africa|hCoV-19/Kenya/C5695/2020|EPI ISL 568770|B.1.5|Kenya|2020-05-11	Africa|hCoV-19/Kenya/C5813/2020|EPI ISL 568776|B.1|Kenya|2020-05-11	0.0001371468	Africa
Africa|hCoV-19/Kenya/C5701/2020|EPI ISL 568772|B.1|Kenya|2020-05-11	Africa|hCoV-19/Kenya/C5813/2020|EPI ISL 568776|B.1|Kenya|2020-05-11	0.0000685676	Africa
Africa|hCoV-19/Kenya/C571/2020|EPI ISL 568702|A|Kenya|2020-04-12	Africa|hCoV-19/Kenya/C5813/2020|EPI ISL 568776|B.1|Kenya|2020-05-11	0.0003772094	Africa
Africa|hCoV-19/Kenya/C5767/2020|EPI ISL 568773|B.1.5|Kenya|2020-05-11	Africa|hCoV-19/Kenya/C5813/2020|EPI ISL 568776|B.1|Kenya|2020-05-11	0.0001747358	Africa
Africa|hCoV-19/Kenya/C5811/2020|EPI ISL 568775|B.1.5|Kenya|2020-05-11	Africa|hCoV-19/Kenya/C5813/2020|EPI ISL 568776|B.1|Kenya|2020-05-11	0.0000685675	Africa
Africa|hCoV-19/Algeria/G0638 2264/2020|EPI ISL 418241|B.1|Algeria|2020-03-02	Africa|hCoV-19/Kenya/C5835/2020|EPI ISL 568777|B.1.5|Kenya|2020-05-12	0.0003089863	Africa
Africa|hCoV-19/Algeria/G0640 2265/2020|EPI ISL 418242|B.1|Algeria|2020-03-08	Africa|hCoV-19/Kenya/C5835/2020|EPI ISL 568777|B.1.5|Kenya|2020-05-12	0.0002055760	Africa
Africa|hCoV-19/Algeria/G0860 2262/2020|EPI ISL 420037|B.1|Algeria|2020-03-02	Africa|hCoV-19/Kenya/C5835/2020|EPI ISL 568777|B.1.5|Kenya|2020-05-12	0.0002055760	Africa
Africa|hCoV-19/Benin/1022/2020|EPI ISL 476826|B.1|Benin|2020-03-25	Africa|hCoV-19/Kenya/C5835/2020|EPI ISL 568777|B.1.5|Kenya|2020-05-12	0.0001713257	Africa
Africa|hCoV-19/Benin/1092/2020|EPI ISL 476827|B.1|Benin|2020-03-27	Africa|hCoV-19/Kenya/C5835/2020|EPI ISL 568777|B.1.5|Kenya|2020-05-12	0.0002399471	Africa
Africa|hCoV-19/Benin/1408/2020|EPI ISL 476825|B.1.356|Benin|2020-04-04	Africa|hCoV-19/Kenya/C5835/2020|EPI ISL 568777|B.1.5|Kenya|2020-05-12	0.0002055900	Africa
Africa|hCoV-19/Benin/1409/2020|EPI ISL 476828|B.1|Benin|2020-04-06	Africa|hCoV-19/Kenya/C5835/2020|EPI ISL 568777|B.1.5|Kenya|2020-05-12	0.0002070891	Africa
Africa|hCoV-19/Benin/1950/2020|EPI ISL 476830|A|Benin|2020-04-15	Africa|hCoV-19/Kenya/C5835/2020|EPI ISL 568777|B.1.5|Kenya|2020-05-12	0.0004113211	Africa
Africa|hCoV-19/Benin/197/2020|EPI ISL 476822|B.1.178|Benin|2020-03-15	Africa|hCoV-19/Kenya/C5835/2020|EPI ISL 568777|B.1.5|Kenya|2020-05-12	0.0001713450	Africa
Africa|hCoV-19/Benin/2012/2020|EPI ISL 476831|A|Benin|2020-04-15	Africa|hCoV-19/Kenya/C5835/2020|EPI ISL 568777|B.1.5|Kenya|2020-05-12	0.0004455415	Africa
Africa|hCoV-19/Benin/260/2020|EPI ISL 476823|B.1.292|Benin|2020-03-17	Africa|hCoV-19/Kenya/C5835/2020|EPI ISL 568777|B.1.5|Kenya|2020-05-12	0.0002398542	Africa
Africa|hCoV-19/Benin/314/2020|EPI ISL 476834|B.1.5|Benin|2020-03-17	Africa|hCoV-19/Kenya/C5835/2020|EPI ISL 568777|B.1.5|Kenya|2020-05-12	0.0002757060	Africa
Africa|hCoV-19/Benin/461/2020|EPI ISL 476833|A|Benin|2020-03-17	Africa|hCoV-19/Kenya/C5835/2020|EPI ISL 568777|B.1.5|Kenya|2020-05-12	0.0004112424	Africa
Africa|hCoV-19/Benin/501/2020|EPI ISL 476824|B.1.356|Benin|2020-03-17	Africa|hCoV-19/Kenya/C5835/2020|EPI ISL 568777|B.1.5|Kenya|2020-05-12	0.0002055760	Africa
Africa|hCoV-19/Benin/843/2020|EPI ISL 476829|A|Benin|2020-03-19	Africa|hCoV-19/Kenya/C5835/2020|EPI ISL 568777|B.1.5|Kenya|2020-05-12	0.0003427348	Africa
Africa|hCoV-19/Botswana/BOT0455/2020|EPI ISL 560386|B.1|Botswana|2020-03-28	Africa|hCoV-19/Kenya/C5835/2020|EPI ISL 568777|B.1.5|Kenya|2020-05-12	0.0001370450	Africa
Africa|hCoV-19/Botswana/BOT2254/2020|EPI ISL 560390|B.1.1|Botswana|2020-04-08	Africa|hCoV-19/Kenya/C5835/2020|EPI ISL 568777|B.1.5|Kenya|2020-05-12	0.0002093511	Africa
Africa|hCoV-19/Botswana/BOT2283/2020|EPI ISL 560385|B.1|Botswana|2020-04-07	Africa|hCoV-19/Kenya/C5835/2020|EPI ISL 568777|B.1.5|Kenya|2020-05-12	0.0002465123	Africa
Africa|hCoV-19/Botswana/BOT2624/2020|EPI ISL 560387|B.1.1|Botswana|2020-04-05	Africa|hCoV-19/Kenya/C5835/2020|EPI ISL 568777|B.1.5|Kenya|2020-05-12	0.0002113118	Africa
Africa|hCoV-19/Botswana/BOT4161/2020|EPI ISL 560388|B.1.1.220|Botswana|2020-04-16	Africa|hCoV-19/Kenya/C5835/2020|EPI ISL 568777|B.1.5|Kenya|2020-05-12	0.0002791561	Africa
Africa|hCoV-19/DRC/04186/2020|EPI ISL 471411|A|Democratic Republic of the Congo|2020-04-25	Africa|hCoV-19/Kenya/C5835/2020|EPI ISL 568777|B.1.5|Kenya|2020-05-12	0.0004112417	Africa
Africa|hCoV-19/DRC/04188/2020|EPI ISL 471413|A|Democratic Republic of the Congo|2020-04-25	Africa|hCoV-19/Kenya/C5835/2020|EPI ISL 568777|B.1.5|Kenya|2020-05-12	0.0004902380	Africa
Africa|hCoV-19/DRC/10041/2020|EPI ISL 527543|B.1.1.275|Democratic Republic of the Congo|2020-05-22	Africa|hCoV-19/Kenya/C5835/2020|EPI ISL 568777|B.1.5|Kenya|2020-05-12	0.0002782753	Africa
Africa|hCoV-19/DRC/10057/2020|EPI ISL 527538|B.1.1.275|Democratic Republic of the Congo|2020-05-22	Africa|hCoV-19/Kenya/C5835/2020|EPI ISL 568777|B.1.5|Kenya|2020-05-12	0.0003915630	Africa
Africa|hCoV-19/DRC/10061/2020|EPI ISL 527521|B.1.1.275|Democratic Republic of the Congo|2020-05-22	Africa|hCoV-19/Kenya/C5835/2020|EPI ISL 568777|B.1.5|Kenya|2020-05-12	0.0002456790	Africa
Africa|hCoV-19/DRC/10070/2020|EPI ISL 527544|B.1.178|Democratic Republic of the Congo|2020-05-22	Africa|hCoV-19/Kenya/C5835/2020|EPI ISL 568777|B.1.5|Kenya|2020-05-12	0.0003125696	Africa
Africa|hCoV-19/DRC/10120/2020|EPI ISL 513624|B.1.1.275|Democratic Republic of the Congo|2020-05-22	Africa|hCoV-19/Kenya/C5835/2020|EPI ISL 568777|B.1.5|Kenya|2020-05-12	0.0003208787	Africa
Africa|hCoV-19/DRC/10127/2020|EPI ISL 513625|B.1.1.275|Democratic Republic of the Congo|2020-05-22	Africa|hCoV-19/Kenya/C5835/2020|EPI ISL 568777|B.1.5|Kenya|2020-05-12	0.0003166347	Africa
Africa|hCoV-19/DRC/10242/2020|EPI ISL 513626|B.1.84|Democratic Republic of the Congo|2020-05-22	Africa|hCoV-19/Kenya/C5835/2020|EPI ISL 568777|B.1.5|Kenya|2020-05-12	0.0002072353	Africa
Africa|hCoV-19/DRC/10251/2020|EPI ISL 513627|B.1.128|Democratic Republic of the Congo|2020-05-22	Africa|hCoV-19/Kenya/C5835/2020|EPI ISL 568777|B.1.5|Kenya|2020-05-12	0.0003457908	Africa
Africa|hCoV-19/DRC/10324/2020|EPI ISL 527545|B.1.214|Democratic Republic of the Congo|2020-05-22	Africa|hCoV-19/Kenya/C5835/2020|EPI ISL 568777|B.1.5|Kenya|2020-05-12	0.0002781819	Africa
Africa|hCoV-19/DRC/10346/2020|EPI ISL 527546|B.1.214|Democratic Republic of the Congo|2020-05-22	Africa|hCoV-19/Kenya/C5835/2020|EPI ISL 568777|B.1.5|Kenya|2020-05-12	0.0002811334	Africa
Africa|hCoV-19/DRC/10364/2020|EPI ISL 527498|B.1|Democratic Republic of the Congo|2020-05-22	Africa|hCoV-19/Kenya/C5835/2020|EPI ISL 568777|B.1.5|Kenya|2020-05-12	0.0001741170	Africa
Africa|hCoV-19/DRC/10371/2020|EPI ISL 527489|B.1.178|Democratic Republic of the Congo|2020-05-22	Africa|hCoV-19/Kenya/C5835/2020|EPI ISL 568777|B.1.5|Kenya|2020-05-12	0.0003131164	Africa
Africa|hCoV-19/DRC/10373/2020|EPI ISL 527495|B.1.159|Democratic Republic of the Congo|2020-05-22	Africa|hCoV-19/Kenya/C5835/2020|EPI ISL 568777|B.1.5|Kenya|2020-05-12	0.0002786042	Africa
Africa|hCoV-19/DRC/10374/2020|EPI ISL 527539|B.1.84|Democratic Republic of the Congo|2020-05-22	Africa|hCoV-19/Kenya/C5835/2020|EPI ISL 568777|B.1.5|Kenya|2020-05-12	0.0004601459	Africa
Africa|hCoV-19/DRC/10375/2020|EPI ISL 527499|B.1.84|Democratic Republic of the Congo|2020-05-22	Africa|hCoV-19/Kenya/C5835/2020|EPI ISL 568777|B.1.5|Kenya|2020-05-12	0.0003489838	Africa
Africa|hCoV-19/DRC/10399/2020|EPI ISL 527491|B.1.214|Democratic Republic of the Congo|2020-05-22	Africa|hCoV-19/Kenya/C5835/2020|EPI ISL 568777|B.1.5|Kenya|2020-05-12	0.0002783860	Africa
Africa|hCoV-19/DRC/10502/2020|EPI ISL 527547|B.1.5|Democratic Republic of the Congo|2020-05-20	Africa|hCoV-19/Kenya/C5835/2020|EPI ISL 568777|B.1.5|Kenya|2020-05-12	0.0001042265	Africa
Africa|hCoV-19/DRC/10506/2020|EPI ISL 527524|B.1.5|Democratic Republic of the Congo|2020-05-18	Africa|hCoV-19/Kenya/C5835/2020|EPI ISL 568777|B.1.5|Kenya|2020-05-12	0.0001057470	Africa
Africa|hCoV-19/DRC/10507/2020|EPI ISL 527492|B.1.5|Democratic Republic of the Congo|2020-05-18	Africa|hCoV-19/Kenya/C5835/2020|EPI ISL 568777|B.1.5|Kenya|2020-05-12	0.0001392436	Africa
Africa|hCoV-19/DRC/10508/2020|EPI ISL 527494|B.1.5|Democratic Republic of the Congo|2020-05-20	Africa|hCoV-19/Kenya/C5835/2020|EPI ISL 568777|B.1.5|Kenya|2020-05-12	0.0001384824	Africa
Africa|hCoV-19/DRC/10532/2020|EPI ISL 527532|B.1.5|Democratic Republic of the Congo|2020-05-20	Africa|hCoV-19/Kenya/C5835/2020|EPI ISL 568777|B.1.5|Kenya|2020-05-12	0.0001058627	Africa
Africa|hCoV-19/DRC/10533/2020|EPI ISL 527548|B.1.5|Democratic Republic of the Congo|2020-05-20	Africa|hCoV-19/Kenya/C5835/2020|EPI ISL 568777|B.1.5|Kenya|2020-05-12	0.0001390149	Africa
Africa|hCoV-19/DRC/10621/2020|EPI ISL 527526|B.1.214|Democratic Republic of the Congo|2020-05-23	Africa|hCoV-19/Kenya/C5835/2020|EPI ISL 568777|B.1.5|Kenya|2020-05-12	0.0002465008	Africa
Africa|hCoV-19/DRC/10640/2020|EPI ISL 527541|B.1|Democratic Republic of the Congo|2020-05-22	Africa|hCoV-19/Kenya/C5835/2020|EPI ISL 568777|B.1.5|Kenya|2020-05-12	0.0004276039	Africa
Africa|hCoV-19/DRC/10644/2020|EPI ISL 527549|B.1|Democratic Republic of the Congo|2020-05-22	Africa|hCoV-19/Kenya/C5835/2020|EPI ISL 568777|B.1.5|Kenya|2020-05-12	0.0004170834	Africa
Africa|hCoV-19/DRC/10728/2020|EPI ISL 513628|B.1.5|Democratic Republic of the Congo|2020-05-23	Africa|hCoV-19/Kenya/C5835/2020|EPI ISL 568777|B.1.5|Kenya|2020-05-12	0.0001427909	Africa
Africa|hCoV-19/DRC/10731/2020|EPI ISL 513629|B.1.1.1|Democratic Republic of the Congo|2020-05-23	Africa|hCoV-19/Kenya/C5835/2020|EPI ISL 568777|B.1.5|Kenya|2020-05-12	0.0003927810	Africa
Africa|hCoV-19/DRC/10733/2020|EPI ISL 513630|B.1|Democratic Republic of the Congo|2020-05-23	Africa|hCoV-19/Kenya/C5835/2020|EPI ISL 568777|B.1.5|Kenya|2020-05-12	0.0002755471	Africa
Africa|hCoV-19/DRC/108/2020|EPI ISL 417948|B.1.128|Democratic Republic of the Congo|2020-03-19	Africa|hCoV-19/Kenya/C5835/2020|EPI ISL 568777|B.1.5|Kenya|2020-05-12	0.0002401572	Africa
Africa|hCoV-19/DRC/10885/2020|EPI ISL 513631|B.1.84|Democratic Republic of the Congo|2020-05-23	Africa|hCoV-19/Kenya/C5835/2020|EPI ISL 568777|B.1.5|Kenya|2020-05-12	0.0002428695	Africa
Africa|hCoV-19/DRC/10902/2020|EPI ISL 527490|B.1.178|Democratic Republic of the Congo|2020-05-23	Africa|hCoV-19/Kenya/C5835/2020|EPI ISL 568777|B.1.5|Kenya|2020-05-12	0.0002433449	Africa
Africa|hCoV-19/DRC/10913/2020|EPI ISL 527507|B.1.84|Democratic Republic of the Congo|2020-05-24	Africa|hCoV-19/Kenya/C5835/2020|EPI ISL 568777|B.1.5|Kenya|2020-05-12	0.0003479023	Africa
Africa|hCoV-19/DRC/11005/2020|EPI ISL 527550|B.1.159|Democratic Republic of the Congo|2020-05-24	Africa|hCoV-19/Kenya/C5835/2020|EPI ISL 568777|B.1.5|Kenya|2020-05-12	0.0003824211	Africa
Africa|hCoV-19/DRC/11008/2020|EPI ISL 527503|B.1.159|Democratic Republic of the Congo|2020-05-24	Africa|hCoV-19/Kenya/C5835/2020|EPI ISL 568777|B.1.5|Kenya|2020-05-12	0.0003157303	Africa
Africa|hCoV-19/DRC/11022/2020|EPI ISL 527551|B.1.214|Democratic Republic of the Congo|2020-05-24	Africa|hCoV-19/Kenya/C5835/2020|EPI ISL 568777|B.1.5|Kenya|2020-05-12	0.0003477778	Africa
Africa|hCoV-19/DRC/11024/2020|EPI ISL 527552|B.1.149|Democratic Republic of the Congo|2020-05-24	Africa|hCoV-19/Kenya/C5835/2020|EPI ISL 568777|B.1.5|Kenya|2020-05-12	0.0003861134	Africa
Africa|hCoV-19/DRC/11026/2020|EPI ISL 527553|B.1.149|Democratic Republic of the Congo|2020-05-24	Africa|hCoV-19/Kenya/C5835/2020|EPI ISL 568777|B.1.5|Kenya|2020-05-12	0.0002433278	Africa
Africa|hCoV-19/DRC/11031/2020|EPI ISL 527554|B.1.214|Democratic Republic of the Congo|2020-05-24	Africa|hCoV-19/Kenya/C5835/2020|EPI ISL 568777|B.1.5|Kenya|2020-05-12	0.0002783048	Africa
Africa|hCoV-19/DRC/11041/2020|EPI ISL 527555|B.1|Democratic Republic of the Congo|2020-05-24	Africa|hCoV-19/Kenya/C5835/2020|EPI ISL 568777|B.1.5|Kenya|2020-05-12	0.0002434355	Africa
Africa|hCoV-19/DRC/11057/2020|EPI ISL 527528|B.1.5|Democratic Republic of the Congo|2020-05-24	Africa|hCoV-19/Kenya/C5835/2020|EPI ISL 568777|B.1.5|Kenya|2020-05-12	0.0001761906	Africa
Africa|hCoV-19/DRC/11078/2020|EPI ISL 527514|B.1|Democratic Republic of the Congo|2020-05-24	Africa|hCoV-19/Kenya/C5835/2020|EPI ISL 568777|B.1.5|Kenya|2020-05-12	0.0002794348	Africa
Africa|hCoV-19/DRC/11079/2020|EPI ISL 527500|B.1.214|Democratic Republic of the Congo|2020-05-24	Africa|hCoV-19/Kenya/C5835/2020|EPI ISL 568777|B.1.5|Kenya|2020-05-12	0.0002097975	Africa
Africa|hCoV-19/DRC/11093/2020|EPI ISL 527527|B.1.5|Democratic Republic of the Congo|2020-05-24	Africa|hCoV-19/Kenya/C5835/2020|EPI ISL 568777|B.1.5|Kenya|2020-05-12	0.0002474347	Africa
Africa|hCoV-19/DRC/11096/2020|EPI ISL 527522|B.1|Democratic Republic of the Congo|2020-05-24	Africa|hCoV-19/Kenya/C5835/2020|EPI ISL 568777|B.1.5|Kenya|2020-05-12	0.0002459433	Africa
Africa|hCoV-19/DRC/11114/2020|EPI ISL 527534|B.1.214|Democratic Republic of the Congo|2020-05-25	Africa|hCoV-19/Kenya/C5835/2020|EPI ISL 568777|B.1.5|Kenya|2020-05-12	0.0003179314	Africa
Africa|hCoV-19/DRC/11123/2020|EPI ISL 527496|B.1.84|Democratic Republic of the Congo|2020-05-24	Africa|hCoV-19/Kenya/C5835/2020|EPI ISL 568777|B.1.5|Kenya|2020-05-12	0.0002438733	Africa
Africa|hCoV-19/DRC/11134/2020|EPI ISL 527518|B.1.5|Democratic Republic of the Congo|2020-05-24	Africa|hCoV-19/Kenya/C5835/2020|EPI ISL 568777|B.1.5|Kenya|2020-05-12	0.0001400382	Africa
Africa|hCoV-19/DRC/11143/2020|EPI ISL 527556|B.1|Democratic Republic of the Congo|2020-05-24	Africa|hCoV-19/Kenya/C5835/2020|EPI ISL 568777|B.1.5|Kenya|2020-05-12	0.0003824688	Africa
Africa|hCoV-19/DRC/11145/2020|EPI ISL 527501|B.1.214|Democratic Republic of the Congo|2020-05-24	Africa|hCoV-19/Kenya/C5835/2020|EPI ISL 568777|B.1.5|Kenya|2020-05-12	0.0003488574	Africa
Africa|hCoV-19/DRC/11148/2020|EPI ISL 527525|B.1.178|Democratic Republic of the Congo|2020-05-24	Africa|hCoV-19/Kenya/C5835/2020|EPI ISL 568777|B.1.5|Kenya|2020-05-12	0.0003534767	Africa
Africa|hCoV-19/DRC/11157/2020|EPI ISL 527530|B.1|Democratic Republic of the Congo|2020-05-25	Africa|hCoV-19/Kenya/C5835/2020|EPI ISL 568777|B.1.5|Kenya|2020-05-12	0.0003161992	Africa
Africa|hCoV-19/DRC/11187/2020|EPI ISL 527523|B.1.1.275|Democratic Republic of the Congo|2020-05-23	Africa|hCoV-19/Kenya/C5835/2020|EPI ISL 568777|B.1.5|Kenya|2020-05-12	0.0003516590	Africa
Africa|hCoV-19/DRC/11191/2020|EPI ISL 527506|B.1.1.275|Democratic Republic of the Congo|2020-05-23	Africa|hCoV-19/Kenya/C5835/2020|EPI ISL 568777|B.1.5|Kenya|2020-05-12	0.0002429343	Africa
Africa|hCoV-19/DRC/11252/2020|EPI ISL 527557|B.1.1.275|Democratic Republic of the Congo|2020-05-21	Africa|hCoV-19/Kenya/C5835/2020|EPI ISL 568777|B.1.5|Kenya|2020-05-12	0.0004170810	Africa
Africa|hCoV-19/DRC/11260/2020|EPI ISL 527558|B.1.1.275|Democratic Republic of the Congo|2020-05-23	Africa|hCoV-19/Kenya/C5835/2020|EPI ISL 568777|B.1.5|Kenya|2020-05-12	0.0002780891	Africa
Africa|hCoV-19/DRC/1131/2020|EPI ISL 429255|B.1.5|Democratic Republic of the Congo|2020-04-05	Africa|hCoV-19/Kenya/C5835/2020|EPI ISL 568777|B.1.5|Kenya|2020-05-12	0.0001382575	Africa
Africa|hCoV-19/DRC/11310/2020|EPI ISL 527529|B.1.149|Democratic Republic of the Congo|2020-05-25	Africa|hCoV-19/Kenya/C5835/2020|EPI ISL 568777|B.1.5|Kenya|2020-05-12	0.0002469381	Africa
Africa|hCoV-19/DRC/11318/2020|EPI ISL 527559|B.1.149|Democratic Republic of the Congo|2020-05-25	Africa|hCoV-19/Kenya/C5835/2020|EPI ISL 568777|B.1.5|Kenya|2020-05-12	0.0002419879	Africa
Africa|hCoV-19/DRC/11326/2020|EPI ISL 527508|B.1|Democratic Republic of the Congo|2020-05-25	Africa|hCoV-19/Kenya/C5835/2020|EPI ISL 568777|B.1.5|Kenya|2020-05-12	0.0002434715	Africa
Africa|hCoV-19/DRC/11334/2020|EPI ISL 527504|B.1.178|Democratic Republic of the Congo|2020-05-25	Africa|hCoV-19/Kenya/C5835/2020|EPI ISL 568777|B.1.5|Kenya|2020-05-12	0.0002434088	Africa
Africa|hCoV-19/DRC/11337/2020|EPI ISL 527510|B.1.84|Democratic Republic of the Congo|2020-05-25	Africa|hCoV-19/Kenya/C5835/2020|EPI ISL 568777|B.1.5|Kenya|2020-05-12	0.0003134151	Africa
Africa|hCoV-19/DRC/11341/2020|EPI ISL 527509|B.1.1.275|Democratic Republic of the Congo|2020-05-25	Africa|hCoV-19/Kenya/C5835/2020|EPI ISL 568777|B.1.5|Kenya|2020-05-12	0.0003480645	Africa
Africa|hCoV-19/DRC/11348/2020|EPI ISL 527560|B.1.149|Democratic Republic of the Congo|2020-05-25	Africa|hCoV-19/Kenya/C5835/2020|EPI ISL 568777|B.1.5|Kenya|2020-05-12	0.0002422056	Africa
Africa|hCoV-19/DRC/11369/2020|EPI ISL 527537|B.1.214|Democratic Republic of the Congo|2020-05-25	Africa|hCoV-19/Kenya/C5835/2020|EPI ISL 568777|B.1.5|Kenya|2020-05-12	0.0002834939	Africa
Africa|hCoV-19/DRC/11376/2020|EPI ISL 527513|B.1.214|Democratic Republic of the Congo|2020-05-25	Africa|hCoV-19/Kenya/C5835/2020|EPI ISL 568777|B.1.5|Kenya|2020-05-12	0.0003144553	Africa
Africa|hCoV-19/DRC/11411/2020|EPI ISL 527561|B.1.5|Democratic Republic of the Congo|2020-05-25	Africa|hCoV-19/Kenya/C5835/2020|EPI ISL 568777|B.1.5|Kenya|2020-05-12	0.0002084877	Africa
Africa|hCoV-19/DRC/11450/2020|EPI ISL 527516|B.1.5|Democratic Republic of the Congo|2020-05-25	Africa|hCoV-19/Kenya/C5835/2020|EPI ISL 568777|B.1.5|Kenya|2020-05-12	0.0001414140	Africa
Africa|hCoV-19/DRC/11458/2020|EPI ISL 527497|B.1.5|Democratic Republic of the Congo|2020-05-25	Africa|hCoV-19/Kenya/C5835/2020|EPI ISL 568777|B.1.5|Kenya|2020-05-12	0.0002808297	Africa
Africa|hCoV-19/DRC/11460/2020|EPI ISL 527562|B.1.214|Democratic Republic of the Congo|2020-05-25	Africa|hCoV-19/Kenya/C5835/2020|EPI ISL 568777|B.1.5|Kenya|2020-05-12	0.0003514475	Africa
Africa|hCoV-19/DRC/11472/2020|EPI ISL 527502|B.1.214|Democratic Republic of the Congo|2020-05-25	Africa|hCoV-19/Kenya/C5835/2020|EPI ISL 568777|B.1.5|Kenya|2020-05-12	0.0003495608	Africa
Africa|hCoV-19/DRC/11477/2020|EPI ISL 527563|B.1.84|Democratic Republic of the Congo|2020-05-25	Africa|hCoV-19/Kenya/C5835/2020|EPI ISL 568777|B.1.5|Kenya|2020-05-12	0.0001735657	Africa
Africa|hCoV-19/DRC/11486/2020|EPI ISL 527564|B.1.214|Democratic Republic of the Congo|2020-05-25	Africa|hCoV-19/Kenya/C5835/2020|EPI ISL 568777|B.1.5|Kenya|2020-05-12	0.0003476864	Africa
Africa|hCoV-19/DRC/11487/2020|EPI ISL 527505|B.1|Democratic Republic of the Congo|2020-05-25	Africa|hCoV-19/Kenya/C5835/2020|EPI ISL 568777|B.1.5|Kenya|2020-05-12	0.0002810869	Africa
Africa|hCoV-19/DRC/11507/2020|EPI ISL 527512|B.1|Democratic Republic of the Congo|2020-05-25	Africa|hCoV-19/Kenya/C5835/2020|EPI ISL 568777|B.1.5|Kenya|2020-05-12	0.0003137383	Africa
Africa|hCoV-19/DRC/1151/2020|EPI ISL 447596|B.38|Democratic Republic of the Congo|2020-04-05	Africa|hCoV-19/Kenya/C5835/2020|EPI ISL 568777|B.1.5|Kenya|2020-05-12	0.0004850643	Africa
Africa|hCoV-19/DRC/11511/2020|EPI ISL 527511|B.1.214|Democratic Republic of the Congo|2020-05-25	Africa|hCoV-19/Kenya/C5835/2020|EPI ISL 568777|B.1.5|Kenya|2020-05-12	0.0003484199	Africa
Africa|hCoV-19/DRC/11572/2020|EPI ISL 527565|B.1.214|Democratic Republic of the Congo|2020-05-25	Africa|hCoV-19/Kenya/C5835/2020|EPI ISL 568777|B.1.5|Kenya|2020-05-12	0.0002430693	Africa
Africa|hCoV-19/DRC/11576/2020|EPI ISL 527517|B.1|Democratic Republic of the Congo|2020-05-25	Africa|hCoV-19/Kenya/C5835/2020|EPI ISL 568777|B.1.5|Kenya|2020-05-12	0.0002451766	Africa
Africa|hCoV-19/DRC/11583/2020|EPI ISL 527542|B.1|Democratic Republic of the Congo|2020-05-25	Africa|hCoV-19/Kenya/C5835/2020|EPI ISL 568777|B.1.5|Kenya|2020-05-12	0.0002856426	Africa
Africa|hCoV-19/DRC/11616/2020|EPI ISL 527519|B.1|Democratic Republic of the Congo|2020-05-25	Africa|hCoV-19/Kenya/C5835/2020|EPI ISL 568777|B.1.5|Kenya|2020-05-12	0.0002447740	Africa
Africa|hCoV-19/DRC/11623/2020|EPI ISL 527566|B.1.5|Democratic Republic of the Congo|2020-05-25	Africa|hCoV-19/Kenya/C5835/2020|EPI ISL 568777|B.1.5|Kenya|2020-05-12	0.0002434341	Africa
Africa|hCoV-19/DRC/11624/2020|EPI ISL 527567|B.1.149|Democratic Republic of the Congo|2020-05-25	Africa|hCoV-19/Kenya/C5835/2020|EPI ISL 568777|B.1.5|Kenya|2020-05-12	0.0002433144	Africa
Africa|hCoV-19/DRC/11631/2020|EPI ISL 527568|B.1.149|Democratic Republic of the Congo|2020-05-25	Africa|hCoV-19/Kenya/C5835/2020|EPI ISL 568777|B.1.5|Kenya|2020-05-12	0.0002435684	Africa
Africa|hCoV-19/DRC/11632/2020|EPI ISL 527493|B.1|Democratic Republic of the Congo|2020-05-25	Africa|hCoV-19/Kenya/C5835/2020|EPI ISL 568777|B.1.5|Kenya|2020-05-12	0.0002786082	Africa
Africa|hCoV-19/DRC/11635/2020|EPI ISL 527540|B.1.214|Democratic Republic of the Congo|2020-05-25	Africa|hCoV-19/Kenya/C5835/2020|EPI ISL 568777|B.1.5|Kenya|2020-05-12	0.0002131582	Africa
Africa|hCoV-19/DRC/11640/2020|EPI ISL 527535|B.1.178|Democratic Republic of the Congo|2020-05-25	Africa|hCoV-19/Kenya/C5835/2020|EPI ISL 568777|B.1.5|Kenya|2020-05-12	0.0003522469	Africa
Africa|hCoV-19/DRC/11643/2020|EPI ISL 527520|B.1.5|Democratic Republic of the Congo|2020-05-25	Africa|hCoV-19/Kenya/C5835/2020|EPI ISL 568777|B.1.5|Kenya|2020-05-12	0.0002453546	Africa
Africa|hCoV-19/DRC/11648/2020|EPI ISL 527569|B.1.6|Democratic Republic of the Congo|2020-05-25	Africa|hCoV-19/Kenya/C5835/2020|EPI ISL 568777|B.1.5|Kenya|2020-05-12	0.0002770011	Africa
Africa|hCoV-19/DRC/11652/2020|EPI ISL 527570|B.1.149|Democratic Republic of the Congo|2020-05-25	Africa|hCoV-19/Kenya/C5835/2020|EPI ISL 568777|B.1.5|Kenya|2020-05-12	0.0002432460	Africa
Africa|hCoV-19/DRC/11653/2020|EPI ISL 527533|B.1.84|Democratic Republic of the Congo|2020-05-25	Africa|hCoV-19/Kenya/C5835/2020|EPI ISL 568777|B.1.5|Kenya|2020-05-12	0.0002116271	Africa
Africa|hCoV-19/DRC/11676/2020|EPI ISL 527531|B.1|Democratic Republic of the Congo|2020-05-26	Africa|hCoV-19/Kenya/C5835/2020|EPI ISL 568777|B.1.5|Kenya|2020-05-12	0.0004252150	Africa
Africa|hCoV-19/DRC/11677/2020|EPI ISL 527515|B.1.214|Democratic Republic of the Congo|2020-05-26	Africa|hCoV-19/Kenya/C5835/2020|EPI ISL 568777|B.1.5|Kenya|2020-05-12	0.0003498956	Africa
Africa|hCoV-19/DRC/11732/2020|EPI ISL 527536|B.1.214|Democratic Republic of the Congo|2020-05-26	Africa|hCoV-19/Kenya/C5835/2020|EPI ISL 568777|B.1.5|Kenya|2020-05-12	0.0002116023	Africa
Africa|hCoV-19/DRC/11733/2020|EPI ISL 527571|B.1.149|Democratic Republic of the Congo|2020-05-26	Africa|hCoV-19/Kenya/C5835/2020|EPI ISL 568777|B.1.5|Kenya|2020-05-12	0.0002419736	Africa
Africa|hCoV-19/DRC/11806/2020|EPI ISL 527572|B.1.214|Democratic Republic of the Congo|2020-05-26	Africa|hCoV-19/Kenya/C5835/2020|EPI ISL 568777|B.1.5|Kenya|2020-05-12	0.0003475172	Africa
Africa|hCoV-19/DRC/1234/2020|EPI ISL 429258|B.1.5|Democratic Republic of the Congo|2020-04-06	Africa|hCoV-19/Kenya/C5835/2020|EPI ISL 568777|B.1.5|Kenya|2020-05-12	0.0001443795	Africa
Africa|hCoV-19/DRC/1249/2020|EPI ISL 429259|B.1.5|Democratic Republic of the Congo|2020-04-06	Africa|hCoV-19/Kenya/C5835/2020|EPI ISL 568777|B.1.5|Kenya|2020-05-12	0.0001388717	Africa
Africa|hCoV-19/DRC/1319/2020|EPI ISL 431011|B.1.128|Democratic Republic of the Congo|2020-04-07	Africa|hCoV-19/Kenya/C5835/2020|EPI ISL 568777|B.1.5|Kenya|2020-05-12	0.0002427686	Africa
Africa|hCoV-19/DRC/1324/2020|EPI ISL 435033|B.1.128|Democratic Republic of the Congo|2020-04-07	Africa|hCoV-19/Kenya/C5835/2020|EPI ISL 568777|B.1.5|Kenya|2020-05-12	0.0002410966	Africa
Africa|hCoV-19/DRC/1326/2020|EPI ISL 435116|B.1|Democratic Republic of the Congo|2020-04-07	Africa|hCoV-19/Kenya/C5835/2020|EPI ISL 568777|B.1.5|Kenya|2020-05-12	0.0002098605	Africa
Africa|hCoV-19/DRC/1375/2020|EPI ISL 435117|B.1.1.1|Democratic Republic of the Congo|2020-04-07	Africa|hCoV-19/Kenya/C5835/2020|EPI ISL 568777|B.1.5|Kenya|2020-05-12	0.0003835922	Africa
Africa|hCoV-19/DRC/1376/2020|EPI ISL 431012|B.1.1.1|Democratic Republic of the Congo|2020-04-07	Africa|hCoV-19/Kenya/C5835/2020|EPI ISL 568777|B.1.5|Kenya|2020-05-12	0.0003457272	Africa
Africa|hCoV-19/DRC/1377/2020|EPI ISL 434678|B.1.1.1|Democratic Republic of the Congo|2020-04-07	Africa|hCoV-19/Kenya/C5835/2020|EPI ISL 568777|B.1.5|Kenya|2020-05-12	0.0003113167	Africa
Africa|hCoV-19/DRC/1378/2020|EPI ISL 435118|B.1.1.1|Democratic Republic of the Congo|2020-04-07	Africa|hCoV-19/Kenya/C5835/2020|EPI ISL 568777|B.1.5|Kenya|2020-05-12	0.0003477275	Africa
Africa|hCoV-19/DRC/1382/2020|EPI ISL 435113|B.1.1.1|Democratic Republic of the Congo|2020-04-07	Africa|hCoV-19/Kenya/C5835/2020|EPI ISL 568777|B.1.5|Kenya|2020-05-12	0.0003513012	Africa
Africa|hCoV-19/DRC/1397/2020|EPI ISL 434679|B.1.1.1|Democratic Republic of the Congo|2020-04-07	Africa|hCoV-19/Kenya/C5835/2020|EPI ISL 568777|B.1.5|Kenya|2020-05-12	0.0003449761	Africa
Africa|hCoV-19/DRC/1398/2020|EPI ISL 435114|B.1.1.1|Democratic Republic of the Congo|2020-04-07	Africa|hCoV-19/Kenya/C5835/2020|EPI ISL 568777|B.1.5|Kenya|2020-05-12	0.0003093696	Africa
Africa|hCoV-19/DRC/1422/2020|EPI ISL 434680|B.1.149|Democratic Republic of the Congo|2020-04-08	Africa|hCoV-19/Kenya/C5835/2020|EPI ISL 568777|B.1.5|Kenya|2020-05-12	0.0002438158	Africa
Africa|hCoV-19/DRC/1423/2020|EPI ISL 434710|B.1.149|Democratic Republic of the Congo|2020-04-08	Africa|hCoV-19/Kenya/C5835/2020|EPI ISL 568777|B.1.5|Kenya|2020-05-12	0.0002061784	Africa
Africa|hCoV-19/DRC/1486/2020|EPI ISL 434711|B.1|Democratic Republic of the Congo|2020-04-08	Africa|hCoV-19/Kenya/C5835/2020|EPI ISL 568777|B.1.5|Kenya|2020-05-12	0.0001764164	Africa
Africa|hCoV-19/DRC/1516/2020|EPI ISL 435032|B.1.5|Democratic Republic of the Congo|2020-04-09	Africa|hCoV-19/Kenya/C5835/2020|EPI ISL 568777|B.1.5|Kenya|2020-05-12	0.0001370451	Africa
Africa|hCoV-19/DRC/1565/2020|EPI ISL 434681|B.1|Democratic Republic of the Congo|2020-04-09	Africa|hCoV-19/Kenya/C5835/2020|EPI ISL 568777|B.1.5|Kenya|2020-05-12	0.0001732702	Africa
Africa|hCoV-19/DRC/158/2020|EPI ISL 417950|B.40|Democratic Republic of the Congo|2020-03-20	Africa|hCoV-19/Kenya/C5835/2020|EPI ISL 568777|B.1.5|Kenya|2020-05-12	0.0004798429	Africa
Africa|hCoV-19/DRC/1715/2020|EPI ISL 435156|B.1.84|Democratic Republic of the Congo|2020-04-10	Africa|hCoV-19/Kenya/C5835/2020|EPI ISL 568777|B.1.5|Kenya|2020-05-12	0.0002078049	Africa
Africa|hCoV-19/DRC/1767/2020|EPI ISL 435157|B.1.5|Democratic Republic of the Congo|2020-04-10	Africa|hCoV-19/Kenya/C5835/2020|EPI ISL 568777|B.1.5|Kenya|2020-05-12	0.0001415829	Africa
Africa|hCoV-19/DRC/1779/2020|EPI ISL 435158|C.14|Democratic Republic of the Congo|2020-04-10	Africa|hCoV-19/Kenya/C5835/2020|EPI ISL 568777|B.1.5|Kenya|2020-05-12	0.0004220870	Africa
Africa|hCoV-19/DRC/191/2020|EPI ISL 417955|B.1.128|Democratic Republic of the Congo|2020-03-21	Africa|hCoV-19/Kenya/C5835/2020|EPI ISL 568777|B.1.5|Kenya|2020-05-12	0.0002402148	Africa
Africa|hCoV-19/DRC/1952/2020|EPI ISL 435159|B.1.5|Democratic Republic of the Congo|2020-04-11	Africa|hCoV-19/Kenya/C5835/2020|EPI ISL 568777|B.1.5|Kenya|2020-05-12	0.0001399599	Africa
Africa|hCoV-19/DRC/1982/2020|EPI ISL 435160|B.1|Democratic Republic of the Congo|2020-04-12	Africa|hCoV-19/Kenya/C5835/2020|EPI ISL 568777|B.1.5|Kenya|2020-05-12	0.0001743496	Africa
Africa|hCoV-19/DRC/2047/2020|EPI ISL 435161|B.1.1.1|Democratic Republic of the Congo|2020-04-12	Africa|hCoV-19/Kenya/C5835/2020|EPI ISL 568777|B.1.5|Kenya|2020-05-12	0.0003115540	Africa
Africa|hCoV-19/DRC/2063/2020|EPI ISL 435162|B.1|Democratic Republic of the Congo|2020-04-12	Africa|hCoV-19/Kenya/C5835/2020|EPI ISL 568777|B.1.5|Kenya|2020-05-12	0.0001394948	Africa
Africa|hCoV-19/DRC/2120/2020|EPI ISL 435163|B.1.149|Democratic Republic of the Congo|2020-04-12	Africa|hCoV-19/Kenya/C5835/2020|EPI ISL 568777|B.1.5|Kenya|2020-05-12	0.0002076766	Africa
Africa|hCoV-19/DRC/2121/2020|EPI ISL 435164|B.1.149|Democratic Republic of the Congo|2020-04-12	Africa|hCoV-19/Kenya/C5835/2020|EPI ISL 568777|B.1.5|Kenya|2020-05-12	0.0002089348	Africa
Africa|hCoV-19/DRC/2122/2020|EPI ISL 435165|B.1.149|Democratic Republic of the Congo|2020-04-13	Africa|hCoV-19/Kenya/C5835/2020|EPI ISL 568777|B.1.5|Kenya|2020-05-12	0.0002834570	Africa
Africa|hCoV-19/DRC/2125/2020|EPI ISL 435166|B.1.149|Democratic Republic of the Congo|2020-04-13	Africa|hCoV-19/Kenya/C5835/2020|EPI ISL 568777|B.1.5|Kenya|2020-05-12	0.0002096502	Africa
Africa|hCoV-19/DRC/2128/2020|EPI ISL 435167|B.1|Democratic Republic of the Congo|2020-04-13	Africa|hCoV-19/Kenya/C5835/2020|EPI ISL 568777|B.1.5|Kenya|2020-05-12	0.0001425008	Africa
Africa|hCoV-19/DRC/2133/2020|EPI ISL 435168|B.1.128|Democratic Republic of the Congo|2020-04-13	Africa|hCoV-19/Kenya/C5835/2020|EPI ISL 568777|B.1.5|Kenya|2020-05-12	0.0002473633	Africa
Africa|hCoV-19/DRC/214/2020|EPI ISL 420030|B.1.6|Democratic Republic of the Congo|2020-03-21	Africa|hCoV-19/Kenya/C5835/2020|EPI ISL 568777|B.1.5|Kenya|2020-05-12	0.0001375478	Africa
Africa|hCoV-19/DRC/215/2020|EPI ISL 420031|B.1.1.1|Democratic Republic of the Congo|2020-03-21	Africa|hCoV-19/Kenya/C5835/2020|EPI ISL 568777|B.1.5|Kenya|2020-05-12	0.0003480057	Africa
Africa|hCoV-19/DRC/2169/2020|EPI ISL 436194|B.1.5|Democratic Republic of the Congo|2020-04-13	Africa|hCoV-19/Kenya/C5835/2020|EPI ISL 568777|B.1.5|Kenya|2020-05-12	0.0001766201	Africa
Africa|hCoV-19/DRC/2299/2020|EPI ISL 436412|B.1.5|Democratic Republic of the Congo|2020-04-14	Africa|hCoV-19/Kenya/C5835/2020|EPI ISL 568777|B.1.5|Kenya|2020-05-12	0.0002074090	Africa
Africa|hCoV-19/DRC/236/2020|EPI ISL 420032|B.1.128|Democratic Republic of the Congo|2020-03-22	Africa|hCoV-19/Kenya/C5835/2020|EPI ISL 568777|B.1.5|Kenya|2020-05-12	0.0002405144	Africa
Africa|hCoV-19/DRC/2363/2020|EPI ISL 437194|B.1.84|Democratic Republic of the Congo|2020-04-14	Africa|hCoV-19/Kenya/C5835/2020|EPI ISL 568777|B.1.5|Kenya|2020-05-12	0.0001728219	Africa
Africa|hCoV-19/DRC/2384/2020|EPI ISL 437196|B.1.149|Democratic Republic of the Congo|2020-04-14	Africa|hCoV-19/Kenya/C5835/2020|EPI ISL 568777|B.1.5|Kenya|2020-05-12	0.0002093284	Africa
Africa|hCoV-19/DRC/241/2020|EPI ISL 420033|B.1.1.75|Democratic Republic of the Congo|2020-03-22	Africa|hCoV-19/Kenya/C5835/2020|EPI ISL 568777|B.1.5|Kenya|2020-05-12	0.0002749198	Africa
Africa|hCoV-19/DRC/243/2020|EPI ISL 420034|B.1|Democratic Republic of the Congo|2020-03-22	Africa|hCoV-19/Kenya/C5835/2020|EPI ISL 568777|B.1.5|Kenya|2020-05-12	0.0001749613	Africa
Africa|hCoV-19/DRC/248/2020|EPI ISL 420035|B.1.5|Democratic Republic of the Congo|2020-03-22	Africa|hCoV-19/Kenya/C5835/2020|EPI ISL 568777|B.1.5|Kenya|2020-05-12	0.0001030664	Africa
Africa|hCoV-19/DRC/2496/2020|EPI ISL 437337|B.1.149|Democratic Republic of the Congo|2020-04-15	Africa|hCoV-19/Kenya/C5835/2020|EPI ISL 568777|B.1.5|Kenya|2020-05-12	0.0002398543	Africa
Africa|hCoV-19/DRC/2529/2020|EPI ISL 437338|B.1.178|Democratic Republic of the Congo|2020-04-15	Africa|hCoV-19/Kenya/C5835/2020|EPI ISL 568777|B.1.5|Kenya|2020-05-12	0.0002055851	Africa
Africa|hCoV-19/DRC/253/2020|EPI ISL 420838|B.1.5|Democratic Republic of the Congo|2020-03-22	Africa|hCoV-19/Kenya/C5835/2020|EPI ISL 568777|B.1.5|Kenya|2020-05-12	0.0001034504	Africa
Africa|hCoV-19/DRC/2536/2020|EPI ISL 437339|B.1|Democratic Republic of the Congo|2020-04-15	Africa|hCoV-19/Kenya/C5835/2020|EPI ISL 568777|B.1.5|Kenya|2020-05-12	0.0002055852	Africa
Africa|hCoV-19/DRC/254/2020|EPI ISL 420839|B.1|Democratic Republic of the Congo|2020-03-22	Africa|hCoV-19/Kenya/C5835/2020|EPI ISL 568777|B.1.5|Kenya|2020-05-12	0.0001735710	Africa
Africa|hCoV-19/DRC/2563/2020|EPI ISL 437340|B.1.9|Democratic Republic of the Congo|2020-04-15	Africa|hCoV-19/Kenya/C5835/2020|EPI ISL 568777|B.1.5|Kenya|2020-05-12	0.0004112209	Africa
Africa|hCoV-19/DRC/2580/2020|EPI ISL 437341|B.1.5|Democratic Republic of the Congo|2020-04-15	Africa|hCoV-19/Kenya/C5835/2020|EPI ISL 568777|B.1.5|Kenya|2020-05-12	0.0001378131	Africa
Africa|hCoV-19/DRC/2644/2020|EPI ISL 437342|B.1.84|Democratic Republic of the Congo|2020-04-15	Africa|hCoV-19/Kenya/C5835/2020|EPI ISL 568777|B.1.5|Kenya|2020-05-12	0.0002428332	Africa
Africa|hCoV-19/DRC/2670/2020|EPI ISL 437343|B.1.9|Democratic Republic of the Congo|2020-04-15	Africa|hCoV-19/Kenya/C5835/2020|EPI ISL 568777|B.1.5|Kenya|2020-05-12	0.0004455285	Africa
Africa|hCoV-19/DRC/2727/2020|EPI ISL 437344|B.1|Democratic Republic of the Congo|2020-04-16	Africa|hCoV-19/Kenya/C5835/2020|EPI ISL 568777|B.1.5|Kenya|2020-05-12	0.0001382893	Africa
Africa|hCoV-19/DRC/2728/2020|EPI ISL 437345|B.1.84|Democratic Republic of the Congo|2020-04-16	Africa|hCoV-19/Kenya/C5835/2020|EPI ISL 568777|B.1.5|Kenya|2020-05-12	0.0002087558	Africa
Africa|hCoV-19/DRC/2813/2020|EPI ISL 437346|C.14|Democratic Republic of the Congo|2020-04-16	Africa|hCoV-19/Kenya/C5835/2020|EPI ISL 568777|B.1.5|Kenya|2020-05-12	0.0004458098	Africa
Africa|hCoV-19/DRC/2819/2020|EPI ISL 437347|B.1|Democratic Republic of the Congo|2020-04-16	Africa|hCoV-19/Kenya/C5835/2020|EPI ISL 568777|B.1.5|Kenya|2020-05-12	0.0002429225	Africa
Africa|hCoV-19/DRC/2827/2020|EPI ISL 437348|B.1|Democratic Republic of the Congo|2020-04-16	Africa|hCoV-19/Kenya/C5835/2020|EPI ISL 568777|B.1.5|Kenya|2020-05-12	0.0001370389	Africa
Africa|hCoV-19/DRC/2855/2020|EPI ISL 437350|B.1|Democratic Republic of the Congo|2020-04-16	Africa|hCoV-19/Kenya/C5835/2020|EPI ISL 568777|B.1.5|Kenya|2020-05-12	0.0001713174	Africa
Africa|hCoV-19/DRC/2864/2020|EPI ISL 437351|B.1|Democratic Republic of the Congo|2020-04-16	Africa|hCoV-19/Kenya/C5835/2020|EPI ISL 568777|B.1.5|Kenya|2020-05-12	0.0001716862	Africa
Africa|hCoV-19/DRC/2904/2020|EPI ISL 437352|B.1|Democratic Republic of the Congo|2020-04-17	Africa|hCoV-19/Kenya/C5835/2020|EPI ISL 568777|B.1.5|Kenya|2020-05-12	0.0001713174	Africa
Africa|hCoV-19/DRC/2938/2020|EPI ISL 437353|B.1.275|Democratic Republic of the Congo|2020-04-17	Africa|hCoV-19/Kenya/C5835/2020|EPI ISL 568777|B.1.5|Kenya|2020-05-12	0.0003513574	Africa
Africa|hCoV-19/DRC/2939/2020|EPI ISL 437354|B.1|Democratic Republic of the Congo|2020-04-17	Africa|hCoV-19/Kenya/C5835/2020|EPI ISL 568777|B.1.5|Kenya|2020-05-12	0.0002746996	Africa
Africa|hCoV-19/DRC/2942/2020|EPI ISL 437355|B.1|Democratic Republic of the Congo|2020-04-17	Africa|hCoV-19/Kenya/C5835/2020|EPI ISL 568777|B.1.5|Kenya|2020-05-12	0.0002794310	Africa
Africa|hCoV-19/DRC/299/2020|EPI ISL 420840|B.4|Democratic Republic of the Congo|2020-03-20	Africa|hCoV-19/Kenya/C5835/2020|EPI ISL 568777|B.1.5|Kenya|2020-05-12	0.0006279390	Africa
Africa|hCoV-19/DRC/300/2020|EPI ISL 420841|A|Democratic Republic of the Congo|2020-03-22	Africa|hCoV-19/Kenya/C5835/2020|EPI ISL 568777|B.1.5|Kenya|2020-05-12	0.0004146580	Africa
Africa|hCoV-19/DRC/3041/2020|EPI ISL 437356|B.1|Democratic Republic of the Congo|2020-04-18	Africa|hCoV-19/Kenya/C5835/2020|EPI ISL 568777|B.1.5|Kenya|2020-05-12	0.0002408668	Africa
Africa|hCoV-19/DRC/307/2020|EPI ISL 420842|B.1.9|Democratic Republic of the Congo|2020-03	Africa|hCoV-19/Kenya/C5835/2020|EPI ISL 568777|B.1.5|Kenya|2020-05-12	0.0002449992	Africa
Africa|hCoV-19/DRC/3070/2020|EPI ISL 437357|B.1.214|Democratic Republic of the Congo|2020-04-18	Africa|hCoV-19/Kenya/C5835/2020|EPI ISL 568777|B.1.5|Kenya|2020-05-12	0.0002756622	Africa
Africa|hCoV-19/DRC/3089/2020|EPI ISL 437358|B.1.84|Democratic Republic of the Congo|2020-04-19	Africa|hCoV-19/Kenya/C5835/2020|EPI ISL 568777|B.1.5|Kenya|2020-05-12	0.0002058468	Africa
Africa|hCoV-19/DRC/3440/2020|EPI ISL 447597|B.1.84|Democratic Republic of the Congo|2020-04-22	Africa|hCoV-19/Kenya/C5835/2020|EPI ISL 568777|B.1.5|Kenya|2020-05-12	0.0002082108	Africa
Africa|hCoV-19/DRC/3451/2020|EPI ISL 447598|B.1.178|Democratic Republic of the Congo|2020-04-22	Africa|hCoV-19/Kenya/C5835/2020|EPI ISL 568777|B.1.5|Kenya|2020-05-12	0.0002431167	Africa
Africa|hCoV-19/DRC/3453/2020|EPI ISL 447599|B.1.84|Democratic Republic of the Congo|2020-04-22	Africa|hCoV-19/Kenya/C5835/2020|EPI ISL 568777|B.1.5|Kenya|2020-05-12	0.0002083338	Africa
Africa|hCoV-19/DRC/3481/2020|EPI ISL 447600|B.1|Democratic Republic of the Congo|2020-04-22	Africa|hCoV-19/Kenya/C5835/2020|EPI ISL 568777|B.1.5|Kenya|2020-05-12	0.0001411669	Africa
Africa|hCoV-19/DRC/3482/2020|EPI ISL 447601|B.1|Democratic Republic of the Congo|2020-04-22	Africa|hCoV-19/Kenya/C5835/2020|EPI ISL 568777|B.1.5|Kenya|2020-05-12	0.0001740627	Africa
Africa|hCoV-19/DRC/3483/2020|EPI ISL 447602|B.1|Democratic Republic of the Congo|2020-04-22	Africa|hCoV-19/Kenya/C5835/2020|EPI ISL 568777|B.1.5|Kenya|2020-05-12	0.0001409829	Africa
Africa|hCoV-19/DRC/3490/2020|EPI ISL 447603|B.1|Democratic Republic of the Congo|2020-04-22	Africa|hCoV-19/Kenya/C5835/2020|EPI ISL 568777|B.1.5|Kenya|2020-05-12	0.0001736722	Africa
Africa|hCoV-19/DRC/3504/2020|EPI ISL 447604|B.1.149|Democratic Republic of the Congo|2020-04-23	Africa|hCoV-19/Kenya/C5835/2020|EPI ISL 568777|B.1.5|Kenya|2020-05-12	0.0002115740	Africa
Africa|hCoV-19/DRC/352/2020|EPI ISL 420850|B.1.5|Democratic Republic of the Congo|2020-03	Africa|hCoV-19/Kenya/C5835/2020|EPI ISL 568777|B.1.5|Kenya|2020-05-12	0.0001734324	Africa
Africa|hCoV-19/DRC/353/2020|EPI ISL 420843|B.1.5|Democratic Republic of the Congo|2020-03	Africa|hCoV-19/Kenya/C5835/2020|EPI ISL 568777|B.1.5|Kenya|2020-05-12	0.0001039845	Africa
Africa|hCoV-19/DRC/355/2020|EPI ISL 420844|B.1|Democratic Republic of the Congo|2020-03	Africa|hCoV-19/Kenya/C5835/2020|EPI ISL 568777|B.1.5|Kenya|2020-05-12	0.0001375336	Africa
Africa|hCoV-19/DRC/3552/2020|EPI ISL 447605|B.1.84|Democratic Republic of the Congo|2020-04-23	Africa|hCoV-19/Kenya/C5835/2020|EPI ISL 568777|B.1.5|Kenya|2020-05-12	0.0002088679	Africa
Africa|hCoV-19/DRC/3595/2020|EPI ISL 447606|B.1.5|Democratic Republic of the Congo|2020-04-23	Africa|hCoV-19/Kenya/C5835/2020|EPI ISL 568777|B.1.5|Kenya|2020-05-12	0.0001731663	Africa
Africa|hCoV-19/DRC/3632/2020|EPI ISL 447607|B.1.5|Democratic Republic of the Congo|2020-04-23	Africa|hCoV-19/Kenya/C5835/2020|EPI ISL 568777|B.1.5|Kenya|2020-05-12	0.0001737242	Africa
Africa|hCoV-19/DRC/3633/2020|EPI ISL 447230|B.1.5|Democratic Republic of the Congo|2020-04-23	Africa|hCoV-19/Kenya/C5835/2020|EPI ISL 568777|B.1.5|Kenya|2020-05-12	0.0001738508	Africa
Africa|hCoV-19/DRC/3653/2020|EPI ISL 447231|B.1.128|Democratic Republic of the Congo|2020-04-23	Africa|hCoV-19/Kenya/C5835/2020|EPI ISL 568777|B.1.5|Kenya|2020-05-12	0.0003099970	Africa
Africa|hCoV-19/DRC/3659/2020|EPI ISL 447232|B.1.128|Democratic Republic of the Congo|2020-04-23	Africa|hCoV-19/Kenya/C5835/2020|EPI ISL 568777|B.1.5|Kenya|2020-05-12	0.0003102858	Africa
Africa|hCoV-19/DRC/3661/2020|EPI ISL 447233|B.1.128|Democratic Republic of the Congo|2020-04-23	Africa|hCoV-19/Kenya/C5835/2020|EPI ISL 568777|B.1.5|Kenya|2020-05-12	0.0003129830	Africa
Africa|hCoV-19/DRC/3662/2020|EPI ISL 447234|B.1.128|Democratic Republic of the Congo|2020-04-23	Africa|hCoV-19/Kenya/C5835/2020|EPI ISL 568777|B.1.5|Kenya|2020-05-12	0.0003127437	Africa
Africa|hCoV-19/DRC/3664/2020|EPI ISL 447235|B.1.128|Democratic Republic of the Congo|2020-04-23	Africa|hCoV-19/Kenya/C5835/2020|EPI ISL 568777|B.1.5|Kenya|2020-05-12	0.0003127982	Africa
Africa|hCoV-19/DRC/3683/2020|EPI ISL 447236|B.1.5|Democratic Republic of the Congo|2020-04-24	Africa|hCoV-19/Kenya/C5835/2020|EPI ISL 568777|B.1.5|Kenya|2020-05-12	0.0002084850	Africa
Africa|hCoV-19/DRC/3688/2020|EPI ISL 447237|B.1.128|Democratic Republic of the Congo|2020-04-24	Africa|hCoV-19/Kenya/C5835/2020|EPI ISL 568777|B.1.5|Kenya|2020-05-12	0.0003117474	Africa
Africa|hCoV-19/DRC/376/2020|EPI ISL 420851|B.1.6|Democratic Republic of the Congo|2020-03-25	Africa|hCoV-19/Kenya/C5835/2020|EPI ISL 568777|B.1.5|Kenya|2020-05-12	0.0002077013	Africa
Africa|hCoV-19/DRC/3764/2020|EPI ISL 447238|B.1.84|Democratic Republic of the Congo|2020-04-24	Africa|hCoV-19/Kenya/C5835/2020|EPI ISL 568777|B.1.5|Kenya|2020-05-12	0.0002425701	Africa
Africa|hCoV-19/DRC/3768/2020|EPI ISL 447239|B.1.84|Democratic Republic of the Congo|2020-04-24	Africa|hCoV-19/Kenya/C5835/2020|EPI ISL 568777|B.1.5|Kenya|2020-05-12	0.0002083503	Africa
Africa|hCoV-19/DRC/3778/2020|EPI ISL 447240|B.1.128|Democratic Republic of the Congo|2020-04-24	Africa|hCoV-19/Kenya/C5835/2020|EPI ISL 568777|B.1.5|Kenya|2020-05-12	0.0003111331	Africa
Africa|hCoV-19/DRC/3787/2020|EPI ISL 447241|B.1|Democratic Republic of the Congo|2020-04-24	Africa|hCoV-19/Kenya/C5835/2020|EPI ISL 568777|B.1.5|Kenya|2020-05-12	0.0001751128	Africa
Africa|hCoV-19/DRC/3791/2020|EPI ISL 447242|B.1|Democratic Republic of the Congo|2020-04-24	Africa|hCoV-19/Kenya/C5835/2020|EPI ISL 568777|B.1.5|Kenya|2020-05-12	0.0002129735	Africa
Africa|hCoV-19/DRC/3803/2020|EPI ISL 447243|B.1|Democratic Republic of the Congo|2020-04-24	Africa|hCoV-19/Kenya/C5835/2020|EPI ISL 568777|B.1.5|Kenya|2020-05-12	0.0001409380	Africa
Africa|hCoV-19/DRC/3806/2020|EPI ISL 447244|B.1|Democratic Republic of the Congo|2020-04-24	Africa|hCoV-19/Kenya/C5835/2020|EPI ISL 568777|B.1.5|Kenya|2020-05-12	0.0001408736	Africa
Africa|hCoV-19/DRC/3827/2020|EPI ISL 447245|B.1|Democratic Republic of the Congo|2020-04-24	Africa|hCoV-19/Kenya/C5835/2020|EPI ISL 568777|B.1.5|Kenya|2020-05-12	0.0002779719	Africa
Africa|hCoV-19/DRC/3829/2020|EPI ISL 447246|B.1|Democratic Republic of the Congo|2020-04-24	Africa|hCoV-19/Kenya/C5835/2020|EPI ISL 568777|B.1.5|Kenya|2020-05-12	0.0002435590	Africa
Africa|hCoV-19/DRC/3834/2020|EPI ISL 447247|A|Democratic Republic of the Congo|2020-04-25	Africa|hCoV-19/Kenya/C5835/2020|EPI ISL 568777|B.1.5|Kenya|2020-05-12	0.0004896441	Africa
Africa|hCoV-19/DRC/3837/2020|EPI ISL 447248|B.1.128|Democratic Republic of the Congo|2020-04-25	Africa|hCoV-19/Kenya/C5835/2020|EPI ISL 568777|B.1.5|Kenya|2020-05-12	0.0003125916	Africa
Africa|hCoV-19/DRC/3841/2020|EPI ISL 447249|B.1.128|Democratic Republic of the Congo|2020-04-25	Africa|hCoV-19/Kenya/C5835/2020|EPI ISL 568777|B.1.5|Kenya|2020-05-12	0.0003465167	Africa
Africa|hCoV-19/DRC/3842/2020|EPI ISL 471396|B.1.128|Democratic Republic of the Congo|2020-04-25	Africa|hCoV-19/Kenya/C5835/2020|EPI ISL 568777|B.1.5|Kenya|2020-05-12	0.0003426936	Africa
Africa|hCoV-19/DRC/3846/2020|EPI ISL 471397|B.1.84|Democratic Republic of the Congo|2020-04-25	Africa|hCoV-19/Kenya/C5835/2020|EPI ISL 568777|B.1.5|Kenya|2020-05-12	0.0002741192	Africa
Africa|hCoV-19/DRC/3937/2020|EPI ISL 471398|B.1|Democratic Republic of the Congo|2020-04-25	Africa|hCoV-19/Kenya/C5835/2020|EPI ISL 568777|B.1.5|Kenya|2020-05-12	0.0002398494	Africa
Africa|hCoV-19/DRC/3941/2020|EPI ISL 471399|B.1.128|Democratic Republic of the Congo|2020-04-25	Africa|hCoV-19/Kenya/C5835/2020|EPI ISL 568777|B.1.5|Kenya|2020-05-12	0.0002773113	Africa
Africa|hCoV-19/DRC/3947/2020|EPI ISL 471400|B.1.214|Democratic Republic of the Congo|2020-04-25	Africa|hCoV-19/Kenya/C5835/2020|EPI ISL 568777|B.1.5|Kenya|2020-05-12	0.0002398387	Africa
Africa|hCoV-19/DRC/3949/2020|EPI ISL 471401|B.1.84|Democratic Republic of the Congo|2020-04-26	Africa|hCoV-19/Kenya/C5835/2020|EPI ISL 568777|B.1.5|Kenya|2020-05-12	0.0001727025	Africa
Africa|hCoV-19/DRC/396/2020|EPI ISL 420852|B.1.6|Democratic Republic of the Congo|2020-03-26	Africa|hCoV-19/Kenya/C5835/2020|EPI ISL 568777|B.1.5|Kenya|2020-05-12	0.0001729013	Africa
Africa|hCoV-19/DRC/397/2020|EPI ISL 420845|B.1.6|Democratic Republic of the Congo|2020-03-26	Africa|hCoV-19/Kenya/C5835/2020|EPI ISL 568777|B.1.5|Kenya|2020-05-12	0.0001715726	Africa
Africa|hCoV-19/DRC/400/2020|EPI ISL 420846|B.1.5|Democratic Republic of the Congo|2020-03	Africa|hCoV-19/Kenya/C5835/2020|EPI ISL 568777|B.1.5|Kenya|2020-05-12	0.0001376520	Africa
Africa|hCoV-19/DRC/4012/2020|EPI ISL 471402|B.1|Democratic Republic of the Congo|2020-04-26	Africa|hCoV-19/Kenya/C5835/2020|EPI ISL 568777|B.1.5|Kenya|2020-05-12	0.0002741314	Africa
Africa|hCoV-19/DRC/402/2020|EPI ISL 420853|B.1|Democratic Republic of the Congo|2020-03-26	Africa|hCoV-19/Kenya/C5835/2020|EPI ISL 568777|B.1.5|Kenya|2020-05-12	0.0001425515	Africa
Africa|hCoV-19/DRC/4020/2020|EPI ISL 471403|B.1.5|Democratic Republic of the Congo|2020-04-26	Africa|hCoV-19/Kenya/C5835/2020|EPI ISL 568777|B.1.5|Kenya|2020-05-12	0.0002398596	Africa
Africa|hCoV-19/DRC/4026/2020|EPI ISL 471404|B.1.84|Democratic Republic of the Congo|2020-04-27	Africa|hCoV-19/Kenya/C5835/2020|EPI ISL 568777|B.1.5|Kenya|2020-05-12	0.0002065290	Africa
Africa|hCoV-19/DRC/4060/2020|EPI ISL 471405|B.1|Democratic Republic of the Congo|2020-04-27	Africa|hCoV-19/Kenya/C5835/2020|EPI ISL 568777|B.1.5|Kenya|2020-05-12	0.0002403293	Africa
Africa|hCoV-19/DRC/4075/2020|EPI ISL 471406|B.1.214|Democratic Republic of the Congo|2020-04-27	Africa|hCoV-19/Kenya/C5835/2020|EPI ISL 568777|B.1.5|Kenya|2020-05-12	0.0002765569	Africa
Africa|hCoV-19/DRC/4084/2020|EPI ISL 471407|B.1.214|Democratic Republic of the Congo|2020-04-27	Africa|hCoV-19/Kenya/C5835/2020|EPI ISL 568777|B.1.5|Kenya|2020-05-12	0.0002400854	Africa
Africa|hCoV-19/DRC/4132/2020|EPI ISL 471408|B.1|Democratic Republic of the Congo|2020-04-27	Africa|hCoV-19/Kenya/C5835/2020|EPI ISL 568777|B.1.5|Kenya|2020-05-12	0.0002741126	Africa
Africa|hCoV-19/DRC/4141/2020|EPI ISL 471409|B.1.128|Democratic Republic of the Congo|2020-04-27	Africa|hCoV-19/Kenya/C5835/2020|EPI ISL 568777|B.1.5|Kenya|2020-05-12	0.0003084041	Africa
Africa|hCoV-19/DRC/4145/2020|EPI ISL 471410|B.1|Democratic Republic of the Congo|2020-04-27	Africa|hCoV-19/Kenya/C5835/2020|EPI ISL 568777|B.1.5|Kenya|2020-05-12	0.0002055809	Africa
Africa|hCoV-19/DRC/4194/2020|EPI ISL 471414|B.1.5|Democratic Republic of the Congo|2020-04-28	Africa|hCoV-19/Kenya/C5835/2020|EPI ISL 568777|B.1.5|Kenya|2020-05-12	0.0002398436	Africa
Africa|hCoV-19/DRC/4250/2020|EPI ISL 471415|B.1.1.1|Democratic Republic of the Congo|2020-04-28	Africa|hCoV-19/Kenya/C5835/2020|EPI ISL 568777|B.1.5|Kenya|2020-05-12	0.0004112604	Africa
Africa|hCoV-19/DRC/4279/2020|EPI ISL 514114|B.1|Democratic Republic of the Congo|2020-04-28	Africa|hCoV-19/Kenya/C5835/2020|EPI ISL 568777|B.1.5|Kenya|2020-05-12	0.0002432375	Africa
Africa|hCoV-19/DRC/4282/2020|EPI ISL 514103|B.1.128|Democratic Republic of the Congo|2020-04-08	Africa|hCoV-19/Kenya/C5835/2020|EPI ISL 568777|B.1.5|Kenya|2020-05-12	0.0002780080	Africa
Africa|hCoV-19/DRC/4284/2020|EPI ISL 514115|B.1.128|Democratic Republic of the Congo|2020-04-28	Africa|hCoV-19/Kenya/C5835/2020|EPI ISL 568777|B.1.5|Kenya|2020-05-12	0.0002779984	Africa
Africa|hCoV-19/DRC/431/2020|EPI ISL 420847|B.1.147|Democratic Republic of the Congo|2020-03-26	Africa|hCoV-19/Kenya/C5835/2020|EPI ISL 568777|B.1.5|Kenya|2020-05-12	0.0001715709	Africa
Africa|hCoV-19/DRC/4418/2020|EPI ISL 496506|B.1.128|Democratic Republic of the Congo|2020-04-29	Africa|hCoV-19/Kenya/C5835/2020|EPI ISL 568777|B.1.5|Kenya|2020-05-12	0.0003127764	Africa
Africa|hCoV-19/DRC/4422/2020|EPI ISL 496507|B.1.128|Democratic Republic of the Congo|2020-04-29	Africa|hCoV-19/Kenya/C5835/2020|EPI ISL 568777|B.1.5|Kenya|2020-05-12	0.0002796108	Africa
Africa|hCoV-19/DRC/4427/2020|EPI ISL 496508|B.1.128|Democratic Republic of the Congo|2020-04-29	Africa|hCoV-19/Kenya/C5835/2020|EPI ISL 568777|B.1.5|Kenya|2020-05-12	0.0002811628	Africa
Africa|hCoV-19/DRC/4429/2020|EPI ISL 513589|B.1.128|Democratic Republic of the Congo|2020-04-29	Africa|hCoV-19/Kenya/C5835/2020|EPI ISL 568777|B.1.5|Kenya|2020-05-12	0.0002810739	Africa
Africa|hCoV-19/DRC/4430/2020|EPI ISL 496509|B.1.128|Democratic Republic of the Congo|2020-04-29	Africa|hCoV-19/Kenya/C5835/2020|EPI ISL 568777|B.1.5|Kenya|2020-05-12	0.0002782685	Africa
Africa|hCoV-19/DRC/4437/2020|EPI ISL 513590|B.1.128|Democratic Republic of the Congo|2020-05-02	Africa|hCoV-19/Kenya/C5835/2020|EPI ISL 568777|B.1.5|Kenya|2020-05-12	0.0003162147	Africa
Africa|hCoV-19/DRC/4442/2020|EPI ISL 496510|B.1.128|Democratic Republic of the Congo|2020-04-29	Africa|hCoV-19/Kenya/C5835/2020|EPI ISL 568777|B.1.5|Kenya|2020-05-12	0.0002796690	Africa
Africa|hCoV-19/DRC/4444/2020|EPI ISL 514104|B.1.128|Democratic Republic of the Congo|2020-04-29	Africa|hCoV-19/Kenya/C5835/2020|EPI ISL 568777|B.1.5|Kenya|2020-05-12	0.0002771122	Africa
Africa|hCoV-19/DRC/445/2020|EPI ISL 420848|B.1|Democratic Republic of the Congo|2020-03	Africa|hCoV-19/Kenya/C5835/2020|EPI ISL 568777|B.1.5|Kenya|2020-05-12	0.0001414293	Africa
Africa|hCoV-19/DRC/4501/2020|EPI ISL 513591|B.1.5|Democratic Republic of the Congo|2020-05-30	Africa|hCoV-19/Kenya/C5835/2020|EPI ISL 568777|B.1.5|Kenya|2020-05-12	0.0001756678	Africa
Africa|hCoV-19/DRC/4516/2020|EPI ISL 487192|B.1.1.275|Democratic Republic of the Congo|2020-04-28	Africa|hCoV-19/Kenya/C5835/2020|EPI ISL 568777|B.1.5|Kenya|2020-05-12	0.0002426226	Africa
Africa|hCoV-19/DRC/4524/2020|EPI ISL 513597|A|Democratic Republic of the Congo|2020-04-30	Africa|hCoV-19/Kenya/C5835/2020|EPI ISL 568777|B.1.5|Kenya|2020-05-12	0.0004798232	Africa
Africa|hCoV-19/DRC/4541/2020|EPI ISL 513598|B.1|Democratic Republic of the Congo|2020-04-30	Africa|hCoV-19/Kenya/C5835/2020|EPI ISL 568777|B.1.5|Kenya|2020-05-12	0.0002741610	Africa
Africa|hCoV-19/DRC/4551/2020|EPI ISL 513599|B.1.178|Democratic Republic of the Congo|2020-04-30	Africa|hCoV-19/Kenya/C5835/2020|EPI ISL 568777|B.1.5|Kenya|2020-05-12	0.0003118949	Africa
Africa|hCoV-19/DRC/4561/2020|EPI ISL 513600|B.1|Democratic Republic of the Congo|2020-04-30	Africa|hCoV-19/Kenya/C5835/2020|EPI ISL 568777|B.1.5|Kenya|2020-05-12	0.0002398434	Africa
Africa|hCoV-19/DRC/4562/2020|EPI ISL 513601|B.1.214|Democratic Republic of the Congo|2020-04-30	Africa|hCoV-19/Kenya/C5835/2020|EPI ISL 568777|B.1.5|Kenya|2020-05-12	0.0002398493	Africa
Africa|hCoV-19/DRC/4568/2020|EPI ISL 513602|B.1|Democratic Republic of the Congo|2020-04-30	Africa|hCoV-19/Kenya/C5835/2020|EPI ISL 568777|B.1.5|Kenya|2020-05-12	0.0002421664	Africa
Africa|hCoV-19/DRC/4578/2020|EPI ISL 513603|B.1|Democratic Republic of the Congo|2020-04-30	Africa|hCoV-19/Kenya/C5835/2020|EPI ISL 568777|B.1.5|Kenya|2020-05-12	0.0002763466	Africa
Africa|hCoV-19/DRC/4613/2020|EPI ISL 513604|B.1.214|Democratic Republic of the Congo|2020-04-30	Africa|hCoV-19/Kenya/C5835/2020|EPI ISL 568777|B.1.5|Kenya|2020-05-12	0.0002741189	Africa
Africa|hCoV-19/DRC/4614/2020|EPI ISL 513605|B.1|Democratic Republic of the Congo|2020-04-30	Africa|hCoV-19/Kenya/C5835/2020|EPI ISL 568777|B.1.5|Kenya|2020-05-12	0.0003769611	Africa
Africa|hCoV-19/DRC/4631/2020|EPI ISL 513606|B.1.5|Democratic Republic of the Congo|2020-04-30	Africa|hCoV-19/Kenya/C5835/2020|EPI ISL 568777|B.1.5|Kenya|2020-05-12	0.0003769873	Africa
Africa|hCoV-19/DRC/4633/2020|EPI ISL 513607|B.1.128|Democratic Republic of the Congo|2020-04-30	Africa|hCoV-19/Kenya/C5835/2020|EPI ISL 568777|B.1.5|Kenya|2020-05-12	0.0003426935	Africa
Africa|hCoV-19/DRC/4642/2020|EPI ISL 513608|B.1.128|Democratic Republic of the Congo|2020-04-30	Africa|hCoV-19/Kenya/C5835/2020|EPI ISL 568777|B.1.5|Kenya|2020-05-12	0.0003426783	Africa
Africa|hCoV-19/DRC/4647/2020|EPI ISL 513609|B.1.128|Democratic Republic of the Congo|2020-04-30	Africa|hCoV-19/Kenya/C5835/2020|EPI ISL 568777|B.1.5|Kenya|2020-05-12	0.0003084041	Africa
Africa|hCoV-19/DRC/4653/2020|EPI ISL 513610|B.1.128|Democratic Republic of the Congo|2020-04-30	Africa|hCoV-19/Kenya/C5835/2020|EPI ISL 568777|B.1.5|Kenya|2020-05-12	0.0003427135	Africa
Africa|hCoV-19/DRC/4681/2020|EPI ISL 514116|B.1.128|Democratic Republic of the Congo|2020-04-30	Africa|hCoV-19/Kenya/C5835/2020|EPI ISL 568777|B.1.5|Kenya|2020-05-12	0.0002787923	Africa
Africa|hCoV-19/DRC/4683/2020|EPI ISL 514105|B.1.5|Democratic Republic of the Congo|2020-04-30	Africa|hCoV-19/Kenya/C5835/2020|EPI ISL 568777|B.1.5|Kenya|2020-05-12	0.0003128629	Africa
Africa|hCoV-19/DRC/4685/2020|EPI ISL 514106|B.1.128|Democratic Republic of the Congo|2020-04-30	Africa|hCoV-19/Kenya/C5835/2020|EPI ISL 568777|B.1.5|Kenya|2020-05-12	0.0003471587	Africa
Africa|hCoV-19/DRC/4690/2020|EPI ISL 514117|B.1.128|Democratic Republic of the Congo|2020-04-30	Africa|hCoV-19/Kenya/C5835/2020|EPI ISL 568777|B.1.5|Kenya|2020-05-12	0.0003129504	Africa
Africa|hCoV-19/DRC/4693/2020|EPI ISL 514118|B.1.128|Democratic Republic of the Congo|2020-04-30	Africa|hCoV-19/Kenya/C5835/2020|EPI ISL 568777|B.1.5|Kenya|2020-05-12	0.0003122990	Africa
Africa|hCoV-19/DRC/4694/2020|EPI ISL 514107|B.1.128|Democratic Republic of the Congo|2020-04-30	Africa|hCoV-19/Kenya/C5835/2020|EPI ISL 568777|B.1.5|Kenya|2020-05-12	0.0003131024	Africa
Africa|hCoV-19/DRC/4720/2020|EPI ISL 514108|B.1.84|Democratic Republic of the Congo|2020-05-01	Africa|hCoV-19/Kenya/C5835/2020|EPI ISL 568777|B.1.5|Kenya|2020-05-12	0.0002419236	Africa
Africa|hCoV-19/DRC/4785/2020|EPI ISL 514119|B.1.84|Democratic Republic of the Congo|2020-05-01	Africa|hCoV-19/Kenya/C5835/2020|EPI ISL 568777|B.1.5|Kenya|2020-05-12	0.0003470266	Africa
Africa|hCoV-19/DRC/5019/2020|EPI ISL 496511|B.1|Democratic Republic of the Congo|2020-05-02	Africa|hCoV-19/Kenya/C5835/2020|EPI ISL 568777|B.1.5|Kenya|2020-05-12	0.0002870464	Africa
Africa|hCoV-19/DRC/5094/2020|EPI ISL 496491|B.1.84|Democratic Republic of the Congo|2020-05-02	Africa|hCoV-19/Kenya/C5835/2020|EPI ISL 568777|B.1.5|Kenya|2020-05-12	0.0002434979	Africa
Africa|hCoV-19/DRC/5186/2020|EPI ISL 496512|B.1|Democratic Republic of the Congo|2020-05-03	Africa|hCoV-19/Kenya/C5835/2020|EPI ISL 568777|B.1.5|Kenya|2020-05-12	0.0002811783	Africa
Africa|hCoV-19/DRC/5187/2020|EPI ISL 513619|B.1|Democratic Republic of the Congo|2020-05-03	Africa|hCoV-19/Kenya/C5835/2020|EPI ISL 568777|B.1.5|Kenya|2020-05-12	0.0002776661	Africa
Africa|hCoV-19/DRC/5205/2020|EPI ISL 487365|B.1.1.275|Democratic Republic of the Congo|2020-05-01	Africa|hCoV-19/Kenya/C5835/2020|EPI ISL 568777|B.1.5|Kenya|2020-05-12	0.0002791587	Africa
Africa|hCoV-19/DRC/521/2020|EPI ISL 420854|B.1.5|Democratic Republic of the Congo|2020-03-25	Africa|hCoV-19/Kenya/C5835/2020|EPI ISL 568777|B.1.5|Kenya|2020-05-12	0.0001033968	Africa
Africa|hCoV-19/DRC/5210/2020|EPI ISL 487369|B.1.1.275|Democratic Republic of the Congo|2020-05-01	Africa|hCoV-19/Kenya/C5835/2020|EPI ISL 568777|B.1.5|Kenya|2020-05-12	0.0002781854	Africa
Africa|hCoV-19/DRC/523/2020|EPI ISL 420849|B.1.1.1|Democratic Republic of the Congo|2020-03-28	Africa|hCoV-19/Kenya/C5835/2020|EPI ISL 568777|B.1.5|Kenya|2020-05-12	0.0003093269	Africa
Africa|hCoV-19/DRC/5240/2020|EPI ISL 496492|B.1|Democratic Republic of the Congo|2020-05-03	Africa|hCoV-19/Kenya/C5835/2020|EPI ISL 568777|B.1.5|Kenya|2020-05-12	0.0001738770	Africa
Africa|hCoV-19/DRC/5377/2020|EPI ISL 496513|B.1|Democratic Republic of the Congo|2020-05-04	Africa|hCoV-19/Kenya/C5835/2020|EPI ISL 568777|B.1.5|Kenya|2020-05-12	0.0002434294	Africa
Africa|hCoV-19/DRC/5538/2020|EPI ISL 514120|B.1|Democratic Republic of the Congo|2020-05-05	Africa|hCoV-19/Kenya/C5835/2020|EPI ISL 568777|B.1.5|Kenya|2020-05-12	0.0002120782	Africa
Africa|hCoV-19/DRC/5651/2020|EPI ISL 496493|B.1.1.1|Democratic Republic of the Congo|2020-05-06	Africa|hCoV-19/Kenya/C5835/2020|EPI ISL 568777|B.1.5|Kenya|2020-05-12	0.0003514081	Africa
Africa|hCoV-19/DRC/5705/2020|EPI ISL 496494|B.1.84|Democratic Republic of the Congo|2020-05-06	Africa|hCoV-19/Kenya/C5835/2020|EPI ISL 568777|B.1.5|Kenya|2020-05-12	0.0002146395	Africa
Africa|hCoV-19/DRC/5735/2020|EPI ISL 496495|B.1.214|Democratic Republic of the Congo|2020-05-06	Africa|hCoV-19/Kenya/C5835/2020|EPI ISL 568777|B.1.5|Kenya|2020-05-12	0.0002122537	Africa
Africa|hCoV-19/DRC/5815/2020|EPI ISL 495629|B.1.214|Democratic Republic of the Congo|2020-05-06	Africa|hCoV-19/Kenya/C5835/2020|EPI ISL 568777|B.1.5|Kenya|2020-05-12	0.0002831301	Africa
Africa|hCoV-19/DRC/5907/2020|EPI ISL 496496|B.1.84|Democratic Republic of the Congo|2020-05-07	Africa|hCoV-19/Kenya/C5835/2020|EPI ISL 568777|B.1.5|Kenya|2020-05-12	0.0003219534	Africa
Africa|hCoV-19/DRC/5913/2020|EPI ISL 496497|B.1|Democratic Republic of the Congo|2020-05-07	Africa|hCoV-19/Kenya/C5835/2020|EPI ISL 568777|B.1.5|Kenya|2020-05-12	0.0003162293	Africa
Africa|hCoV-19/DRC/5927/2020|EPI ISL 496498|B.1.9|Democratic Republic of the Congo|2020-05-07	Africa|hCoV-19/Kenya/C5835/2020|EPI ISL 568777|B.1.5|Kenya|2020-05-12	0.0004921317	Africa
Africa|hCoV-19/DRC/5957/2020|EPI ISL 496499|B.1.5|Democratic Republic of the Congo|2020-05-07	Africa|hCoV-19/Kenya/C5835/2020|EPI ISL 568777|B.1.5|Kenya|2020-05-12	0.0001387850	Africa
Africa|hCoV-19/DRC/5964/2020|EPI ISL 496500|B.1.178|Democratic Republic of the Congo|2020-05-07	Africa|hCoV-19/Kenya/C5835/2020|EPI ISL 568777|B.1.5|Kenya|2020-05-12	0.0001445328	Africa
Africa|hCoV-19/DRC/5996/2020|EPI ISL 496514|B.1.84|Democratic Republic of the Congo|2020-05-08	Africa|hCoV-19/Kenya/C5835/2020|EPI ISL 568777|B.1.5|Kenya|2020-05-12	0.0002459357	Africa
Africa|hCoV-19/DRC/6026/2020|EPI ISL 513622|B.1.1.1|Democratic Republic of the Congo|2020-05-08	Africa|hCoV-19/Kenya/C5835/2020|EPI ISL 568777|B.1.5|Kenya|2020-05-12	0.0004228568	Africa
Africa|hCoV-19/DRC/6143/2020|EPI ISL 496515|B.1|Democratic Republic of the Congo|2020-05-08	Africa|hCoV-19/Kenya/C5835/2020|EPI ISL 568777|B.1.5|Kenya|2020-05-12	0.0002109197	Africa
Africa|hCoV-19/DRC/6151/2020|EPI ISL 513620|B.1.214|Democratic Republic of the Congo|2020-05-08	Africa|hCoV-19/Kenya/C5835/2020|EPI ISL 568777|B.1.5|Kenya|2020-05-12	0.0002791782	Africa
Africa|hCoV-19/DRC/6163/2020|EPI ISL 513623|B.1.214|Democratic Republic of the Congo|2020-05-08	Africa|hCoV-19/Kenya/C5835/2020|EPI ISL 568777|B.1.5|Kenya|2020-05-12	0.0002825506	Africa
Africa|hCoV-19/DRC/6203/2020|EPI ISL 514109|B.1|Democratic Republic of the Congo|2020-05-09	Africa|hCoV-19/Kenya/C5835/2020|EPI ISL 568777|B.1.5|Kenya|2020-05-12	0.0003829356	Africa
Africa|hCoV-19/DRC/6209/2020|EPI ISL 514110|B.1.84|Democratic Republic of the Congo|2020-05-09	Africa|hCoV-19/Kenya/C5835/2020|EPI ISL 568777|B.1.5|Kenya|2020-05-12	0.0002085024	Africa
Africa|hCoV-19/DRC/6227/2020|EPI ISL 514121|B.1.84|Democratic Republic of the Congo|2020-05-09	Africa|hCoV-19/Kenya/C5835/2020|EPI ISL 568777|B.1.5|Kenya|2020-05-12	0.0002084806	Africa
Africa|hCoV-19/DRC/6313/2020|EPI ISL 496516|B.1.84|Democratic Republic of the Congo|2020-05-09	Africa|hCoV-19/Kenya/C5835/2020|EPI ISL 568777|B.1.5|Kenya|2020-05-12	0.0003235771	Africa
Africa|hCoV-19/DRC/6338/2020|EPI ISL 495630|B.1|Democratic Republic of the Congo|2020-05-09	Africa|hCoV-19/Kenya/C5835/2020|EPI ISL 568777|B.1.5|Kenya|2020-05-12	0.0002487658	Africa
Africa|hCoV-19/DRC/6341/2020|EPI ISL 495631|B.1|Democratic Republic of the Congo|2020-05-09	Africa|hCoV-19/Kenya/C5835/2020|EPI ISL 568777|B.1.5|Kenya|2020-05-12	0.0003580538	Africa
Africa|hCoV-19/DRC/6342/2020|EPI ISL 495632|B.1|Democratic Republic of the Congo|2020-05-09	Africa|hCoV-19/Kenya/C5835/2020|EPI ISL 568777|B.1.5|Kenya|2020-05-12	0.0003163081	Africa
Africa|hCoV-19/DRC/6361/2020|EPI ISL 495633|B.1|Democratic Republic of the Congo|2020-05-09	Africa|hCoV-19/Kenya/C5835/2020|EPI ISL 568777|B.1.5|Kenya|2020-05-12	0.0002153735	Africa
Africa|hCoV-19/DRC/6380/2020|EPI ISL 513611|B.1.1.275|Democratic Republic of the Congo|2020-05-04	Africa|hCoV-19/Kenya/C5835/2020|EPI ISL 568777|B.1.5|Kenya|2020-05-12	0.0002796466	Africa
Africa|hCoV-19/DRC/6384/2020|EPI ISL 513612|B.1.1.275|Democratic Republic of the Congo|2020-05-07	Africa|hCoV-19/Kenya/C5835/2020|EPI ISL 568777|B.1.5|Kenya|2020-05-12	0.0002443503	Africa
Africa|hCoV-19/DRC/6386/2020|EPI ISL 513613|B.1.1.275|Democratic Republic of the Congo|2020-05-07	Africa|hCoV-19/Kenya/C5835/2020|EPI ISL 568777|B.1.5|Kenya|2020-05-12	0.0002421446	Africa
Africa|hCoV-19/DRC/6389/2020|EPI ISL 513614|B.1.84|Democratic Republic of the Congo|2020-05-07	Africa|hCoV-19/Kenya/C5835/2020|EPI ISL 568777|B.1.5|Kenya|2020-05-12	0.0002782533	Africa
Africa|hCoV-19/DRC/6390/2020|EPI ISL 513615|B.1.1.275|Democratic Republic of the Congo|2020-05-04	Africa|hCoV-19/Kenya/C5835/2020|EPI ISL 568777|B.1.5|Kenya|2020-05-12	0.0003464263	Africa
Africa|hCoV-19/DRC/6392/2020|EPI ISL 513616|B.1|Democratic Republic of the Congo|2020-05-04	Africa|hCoV-19/Kenya/C5835/2020|EPI ISL 568777|B.1.5|Kenya|2020-05-12	0.0001028415	Africa
Africa|hCoV-19/DRC/6395/2020|EPI ISL 513617|B.1.1.275|Democratic Republic of the Congo|2020-05-07	Africa|hCoV-19/Kenya/C5835/2020|EPI ISL 568777|B.1.5|Kenya|2020-05-12	0.0003770050	Africa
Africa|hCoV-19/DRC/6398/2020|EPI ISL 513618|B.1.1.275|Democratic Republic of the Congo|2020-05-07	Africa|hCoV-19/Kenya/C5835/2020|EPI ISL 568777|B.1.5|Kenya|2020-05-12	0.0002741445	Africa
Africa|hCoV-19/DRC/6724/2020|EPI ISL 495634|B.1|Democratic Republic of the Congo|2020-05-11	Africa|hCoV-19/Kenya/C5835/2020|EPI ISL 568777|B.1.5|Kenya|2020-05-12	0.0002084922	Africa
Africa|hCoV-19/DRC/6743/2020|EPI ISL 495635|B.1.149|Democratic Republic of the Congo|2020-05-11	Africa|hCoV-19/Kenya/C5835/2020|EPI ISL 568777|B.1.5|Kenya|2020-05-12	0.0002142380	Africa
Africa|hCoV-19/DRC/6783/2020|EPI ISL 496501|B.1.149|Democratic Republic of the Congo|2020-05-11	Africa|hCoV-19/Kenya/C5835/2020|EPI ISL 568777|B.1.5|Kenya|2020-05-12	0.0002484570	Africa
Africa|hCoV-19/DRC/6784/2020|EPI ISL 495636|B.1|Democratic Republic of the Congo|2020-05-11	Africa|hCoV-19/Kenya/C5835/2020|EPI ISL 568777|B.1.5|Kenya|2020-05-12	0.0001734391	Africa
Africa|hCoV-19/DRC/6786/2020|EPI ISL 495637|B.1.178|Democratic Republic of the Congo|2020-05-11	Africa|hCoV-19/Kenya/C5835/2020|EPI ISL 568777|B.1.5|Kenya|2020-05-12	0.0002782167	Africa
Africa|hCoV-19/DRC/6791/2020|EPI ISL 495638|B.1.178|Democratic Republic of the Congo|2020-05-11	Africa|hCoV-19/Kenya/C5835/2020|EPI ISL 568777|B.1.5|Kenya|2020-05-12	0.0002432567	Africa
Africa|hCoV-19/DRC/6792/2020|EPI ISL 495639|B.1|Democratic Republic of the Congo|2020-05-11	Africa|hCoV-19/Kenya/C5835/2020|EPI ISL 568777|B.1.5|Kenya|2020-05-12	0.0002160615	Africa
Africa|hCoV-19/DRC/6801/2020|EPI ISL 514111|B.1|Democratic Republic of the Congo|2020-05-11	Africa|hCoV-19/Kenya/C5835/2020|EPI ISL 568777|B.1.5|Kenya|2020-05-12	0.0004171230	Africa
Africa|hCoV-19/DRC/6853/2020|EPI ISL 496502|B.1.214|Democratic Republic of the Congo|2020-05-11	Africa|hCoV-19/Kenya/C5835/2020|EPI ISL 568777|B.1.5|Kenya|2020-05-12	0.0002097680	Africa
Africa|hCoV-19/DRC/6854/2020|EPI ISL 496503|B.1|Democratic Republic of the Congo|2020-05-11	Africa|hCoV-19/Kenya/C5835/2020|EPI ISL 568777|B.1.5|Kenya|2020-05-12	0.0003917015	Africa
Africa|hCoV-19/DRC/6875/2020|EPI ISL 496504|B.1|Democratic Republic of the Congo|2020-05-11	Africa|hCoV-19/Kenya/C5835/2020|EPI ISL 568777|B.1.5|Kenya|2020-05-12	0.0002085096	Africa
Africa|hCoV-19/DRC/7042/2020|EPI ISL 513592|B.1.214|Democratic Republic of the Congo|2020-05-12	Africa|hCoV-19/Kenya/C5835/2020|EPI ISL 568777|B.1.5|Kenya|2020-05-12	0.0002425894	Africa
Africa|hCoV-19/DRC/7061/2020|EPI ISL 513593|B.1|Democratic Republic of the Congo|2020-05-12	Africa|hCoV-19/Kenya/C5835/2020|EPI ISL 568777|B.1.5|Kenya|2020-05-12	0.0001779416	Africa
Africa|hCoV-19/DRC/7140/2020|EPI ISL 513594|B.1.214|Democratic Republic of the Congo|2020-05-12	Africa|hCoV-19/Kenya/C5835/2020|EPI ISL 568777|B.1.5|Kenya|2020-05-12	0.0003491618	Africa
Africa|hCoV-19/DRC/7200/2020|EPI ISL 514112|B.1|Democratic Republic of the Congo|2020-05-13	Africa|hCoV-19/Kenya/C5835/2020|EPI ISL 568777|B.1.5|Kenya|2020-05-12	0.0003457293	Africa
Africa|hCoV-19/DRC/7211/2020|EPI ISL 514122|B.1.149|Democratic Republic of the Congo|2020-05-13	Africa|hCoV-19/Kenya/C5835/2020|EPI ISL 568777|B.1.5|Kenya|2020-05-12	0.0003123345	Africa
Africa|hCoV-19/DRC/7248/2020|EPI ISL 514123|B.1|Democratic Republic of the Congo|2020-05-13	Africa|hCoV-19/Kenya/C5835/2020|EPI ISL 568777|B.1.5|Kenya|2020-05-12	0.0001757076	Africa
Africa|hCoV-19/DRC/7255/2020|EPI ISL 514124|B.1.149|Democratic Republic of the Congo|2020-05-13	Africa|hCoV-19/Kenya/C5835/2020|EPI ISL 568777|B.1.5|Kenya|2020-05-12	0.0003476672	Africa
Africa|hCoV-19/DRC/73/2020|EPI ISL 417941|B.1.178|Democratic Republic of the Congo|2020-03-18	Africa|hCoV-19/Kenya/C5835/2020|EPI ISL 568777|B.1.5|Kenya|2020-05-12	0.0001385562	Africa
Africa|hCoV-19/DRC/7386/2020|EPI ISL 513595|B.1.5|Democratic Republic of the Congo|2020-05-14	Africa|hCoV-19/Kenya/C5835/2020|EPI ISL 568777|B.1.5|Kenya|2020-05-12	0.0001413943	Africa
Africa|hCoV-19/DRC/7430/2020|EPI ISL 496517|B.1.1.1|Democratic Republic of the Congo|2020-05-14	Africa|hCoV-19/Kenya/C5835/2020|EPI ISL 568777|B.1.5|Kenya|2020-05-12	0.0005072808	Africa
Africa|hCoV-19/DRC/7434/2020|EPI ISL 513621|B.1.1.1|Democratic Republic of the Congo|2020-05-14	Africa|hCoV-19/Kenya/C5835/2020|EPI ISL 568777|B.1.5|Kenya|2020-05-12	0.0004971057	Africa
Africa|hCoV-19/DRC/7471/2020|EPI ISL 513596|B.1.214|Democratic Republic of the Congo|2020-05-14	Africa|hCoV-19/Kenya/C5835/2020|EPI ISL 568777|B.1.5|Kenya|2020-05-12	0.0003480238	Africa
Africa|hCoV-19/DRC/7488/2020|EPI ISL 514113|B.1.1|Democratic Republic of the Congo|2020-05-14	Africa|hCoV-19/Kenya/C5835/2020|EPI ISL 568777|B.1.5|Kenya|2020-05-12	0.0002083625	Africa
Africa|hCoV-19/DRC/7713/2020|EPI ISL 495640|B.1|Democratic Republic of the Congo|2020-05-14	Africa|hCoV-19/Kenya/C5835/2020|EPI ISL 568777|B.1.5|Kenya|2020-05-12	0.0004234145	Africa
Africa|hCoV-19/DRC/7864/2020|EPI ISL 496505|B.1.214|Democratic Republic of the Congo|2020-05-15	Africa|hCoV-19/Kenya/C5835/2020|EPI ISL 568777|B.1.5|Kenya|2020-05-12	0.0003156724	Africa
Africa|hCoV-19/DRC/7920/2020|EPI ISL 495641|B.1|Democratic Republic of the Congo|2020-05-15	Africa|hCoV-19/Kenya/C5835/2020|EPI ISL 568777|B.1.5|Kenya|2020-05-12	0.0003478572	Africa
Africa|hCoV-19/DRC/80/2020|EPI ISL 417942|B.1.178|Democratic Republic of the Congo|2020-03-18	Africa|hCoV-19/Kenya/C5835/2020|EPI ISL 568777|B.1.5|Kenya|2020-05-12	0.0001376553	Africa
Africa|hCoV-19/DRC/8018/2020|EPI ISL 514125|B.1.5|Democratic Republic of the Congo|2020-05-15	Africa|hCoV-19/Kenya/C5835/2020|EPI ISL 568777|B.1.5|Kenya|2020-05-12	0.0003210008	Africa
Africa|hCoV-19/DRC/81/2020|EPI ISL 417944|B.1.9|Democratic Republic of the Congo|2020-03-18	Africa|hCoV-19/Kenya/C5835/2020|EPI ISL 568777|B.1.5|Kenya|2020-05-12	0.0002416873	Africa
Africa|hCoV-19/DRC/82/2020|EPI ISL 417946|B.1.5|Democratic Republic of the Congo|2020-03-18	Africa|hCoV-19/Kenya/C5835/2020|EPI ISL 568777|B.1.5|Kenya|2020-05-12	0.0001027772	Africa
Africa|hCoV-19/DRC/94/2020|EPI ISL 417947|B.1|Democratic Republic of the Congo|2020-03-19	Africa|hCoV-19/Kenya/C5835/2020|EPI ISL 568777|B.1.5|Kenya|2020-05-12	0.0001371014	Africa
Africa|hCoV-19/DRC/998/2020|EPI ISL 429254|B.1|Democratic Republic of the Congo|2020-04-03	Africa|hCoV-19/Kenya/C5835/2020|EPI ISL 568777|B.1.5|Kenya|2020-05-12	0.0002149186	Africa
Africa|hCoV-19/DRC/KN-0038/2020|EPI ISL 417434|B.1.128|Democratic Republic of the Congo|2020-03-14	Africa|hCoV-19/Kenya/C5835/2020|EPI ISL 568777|B.1.5|Kenya|2020-05-12	0.0002493811	Africa
Africa|hCoV-19/DRC/KN-0054/2020|EPI ISL 417437|B.1.178|Democratic Republic of the Congo|2020-03-17	Africa|hCoV-19/Kenya/C5835/2020|EPI ISL 568777|B.1.5|Kenya|2020-05-12	0.0001715136	Africa
Africa|hCoV-19/DRC/KN-0058/2020|EPI ISL 417438|B.1|Democratic Republic of the Congo|2020-03-17	Africa|hCoV-19/Kenya/C5835/2020|EPI ISL 568777|B.1.5|Kenya|2020-05-12	0.0001383148	Africa
Africa|hCoV-19/DRC/KN-0060/2020|EPI ISL 417440|B.1|Democratic Republic of the Congo|2020-03-17	Africa|hCoV-19/Kenya/C5835/2020|EPI ISL 568777|B.1.5|Kenya|2020-05-12	0.0001716526	Africa
Africa|hCoV-19/DRC/KN-0070/2020|EPI ISL 417441|B.1.178|Democratic Republic of the Congo|2020-03-17	Africa|hCoV-19/Kenya/C5835/2020|EPI ISL 568777|B.1.5|Kenya|2020-05-12	0.0001404285	Africa
Africa|hCoV-19/DRC/KN-0072/2020|EPI ISL 417442|B.1.178|Democratic Republic of the Congo|2020-03-18	Africa|hCoV-19/Kenya/C5835/2020|EPI ISL 568777|B.1.5|Kenya|2020-05-12	0.0001377593	Africa
Africa|hCoV-19/DRC/KN-13/2020|EPI ISL 414647|B.1|Democratic Republic of the Congo|2020-03-09	Africa|hCoV-19/Kenya/C5835/2020|EPI ISL 568777|B.1.5|Kenya|2020-05-12	0.0001402591	Africa
Africa|hCoV-19/Egypt/Army-MCL001/2020|EPI ISL 510526|B.1|Egypt|2020-06-01	Africa|hCoV-19/Kenya/C5835/2020|EPI ISL 568777|B.1.5|Kenya|2020-05-12	0.0002741310	Africa
Africa|hCoV-19/Egypt/C-CU001a-S1/2020|EPI ISL 529031|B.1.255|Egypt|2020-05-19	Africa|hCoV-19/Kenya/C5835/2020|EPI ISL 568777|B.1.5|Kenya|2020-05-12	0.0003084685	Africa
Africa|hCoV-19/Egypt/C-CU002b-S3/2020|EPI ISL 529032|B.1.1.1|Egypt|2020-06-19	Africa|hCoV-19/Kenya/C5835/2020|EPI ISL 568777|B.1.5|Kenya|2020-05-12	0.0005484276	Africa
Africa|hCoV-19/Egypt/C-VSVRI-SERVAC/2020|EPI ISL 528386|B.1.255|Egypt|2020-08-22	Africa|hCoV-19/Kenya/C5835/2020|EPI ISL 568777|B.1.5|Kenya|2020-05-12	0.0001370591	Africa
Africa|hCoV-19/Egypt/CUNCI-7I028/2020|EPI ISL 524426|B.1.255|Egypt|2020-07-19	Africa|hCoV-19/Kenya/C5835/2020|EPI ISL 568777|B.1.5|Kenya|2020-05-12	0.0001370591	Africa
Africa|hCoV-19/Egypt/CUNCI-HGC002/2020|EPI ISL 468045|B.1|Egypt|2020-05-02	Africa|hCoV-19/Kenya/C5835/2020|EPI ISL 568777|B.1.5|Kenya|2020-05-12	0.0001371846	Africa
Africa|hCoV-19/Egypt/CUNCI-HGC004/2020|EPI ISL 468048|B.1|Egypt|2020-05-02	Africa|hCoV-19/Kenya/C5835/2020|EPI ISL 568777|B.1.5|Kenya|2020-05-12	0.0001371470	Africa
Africa|hCoV-19/Egypt/CUNCI-HGC005/2020|EPI ISL 468052|B.1|Egypt|2020-05-02	Africa|hCoV-19/Kenya/C5835/2020|EPI ISL 568777|B.1.5|Kenya|2020-05-12	0.0002057402	Africa
Africa|hCoV-19/Egypt/CUNCI-HGC006/2020|EPI ISL 468050|B.1|Egypt|2020-05-02	Africa|hCoV-19/Kenya/C5835/2020|EPI ISL 568777|B.1.5|Kenya|2020-05-12	0.0002057007	Africa
Africa|hCoV-19/Egypt/CUNCI-HGC007-2/2020|EPI ISL 468054|B.1|Egypt|2020-05-02	Africa|hCoV-19/Kenya/C5835/2020|EPI ISL 568777|B.1.5|Kenya|2020-05-12	0.0002399455	Africa
Africa|hCoV-19/Egypt/CUNCI-HGC007/2020|EPI ISL 468046|B.1|Egypt|2020-05-02	Africa|hCoV-19/Kenya/C5835/2020|EPI ISL 568777|B.1.5|Kenya|2020-05-12	0.0002057360	Africa
Africa|hCoV-19/Egypt/CUNCI-HGC008/2020|EPI ISL 468044|B.1|Egypt|2020-05-02	Africa|hCoV-19/Kenya/C5835/2020|EPI ISL 568777|B.1.5|Kenya|2020-05-12	0.0002057430	Africa
Africa|hCoV-19/Egypt/CUNCI-HGC009/2020|EPI ISL 468053|B.1|Egypt|2020-05-02	Africa|hCoV-19/Kenya/C5835/2020|EPI ISL 568777|B.1.5|Kenya|2020-05-12	0.0001371987	Africa
Africa|hCoV-19/Egypt/CUNCI-HGC010/2020|EPI ISL 468055|B.1.247|Egypt|2020-05-02	Africa|hCoV-19/Kenya/C5835/2020|EPI ISL 568777|B.1.5|Kenya|2020-05-12	0.0003772198	Africa
Africa|hCoV-19/Egypt/CUNCI-HGC011/2020|EPI ISL 468059|B.1|Egypt|2020-05-02	Africa|hCoV-19/Kenya/C5835/2020|EPI ISL 568777|B.1.5|Kenya|2020-05-12	0.0002057550	Africa
Africa|hCoV-19/Egypt/CUNCI-HGC012/2020|EPI ISL 468051|B.1.255|Egypt|2020-05-02	Africa|hCoV-19/Kenya/C5835/2020|EPI ISL 568777|B.1.5|Kenya|2020-05-12	0.0003086336	Africa
Africa|hCoV-19/Egypt/CUNCI-HGC013/2020|EPI ISL 468047|B.1.201|Egypt|2020-05-02	Africa|hCoV-19/Kenya/C5835/2020|EPI ISL 568777|B.1.5|Kenya|2020-05-12	0.0002743381	Africa
Africa|hCoV-19/Egypt/CUNCI-HGC014/2020|EPI ISL 468060|B.1.5|Egypt|2020-05-02	Africa|hCoV-19/Kenya/C5835/2020|EPI ISL 568777|B.1.5|Kenya|2020-05-12	0.0000685824	Africa
Africa|hCoV-19/Egypt/CUNCI-HGC015/2020|EPI ISL 468056|B.1|Egypt|2020-05-02	Africa|hCoV-19/Kenya/C5835/2020|EPI ISL 568777|B.1.5|Kenya|2020-05-12	0.0000685801	Africa
Africa|hCoV-19/Egypt/CUNCI-HGC016/2020|EPI ISL 468058|B.1|Egypt|2020-05-02	Africa|hCoV-19/Kenya/C5835/2020|EPI ISL 568777|B.1.5|Kenya|2020-05-12	0.0001717905	Africa
Africa|hCoV-19/Egypt/CUNCI-HGC021/2020|EPI ISL 468061|B.1|Egypt|2020-05-02	Africa|hCoV-19/Kenya/C5835/2020|EPI ISL 568777|B.1.5|Kenya|2020-05-12	0.0002060487	Africa
Africa|hCoV-19/Egypt/CUNCI-HGC023/2020|EPI ISL 468057|B.1.5|Egypt|2020-05-02	Africa|hCoV-19/Kenya/C5835/2020|EPI ISL 568777|B.1.5|Kenya|2020-05-12	0.0001028852	Africa
Africa|hCoV-19/Egypt/CUNCI-HGC028/2020|EPI ISL 468062|B.1|Egypt|2020-05-02	Africa|hCoV-19/Kenya/C5835/2020|EPI ISL 568777|B.1.5|Kenya|2020-05-12	0.0002748183	Africa
Africa|hCoV-19/Egypt/CUNCI-HGC3I011/2020|EPI ISL 479697|B.1|Egypt|2020-06-02	Africa|hCoV-19/Kenya/C5835/2020|EPI ISL 568777|B.1.5|Kenya|2020-05-12	0.0002055997	Africa
Africa|hCoV-19/Egypt/CUNCI-HGC3I012/2020|EPI ISL 479693|B.1.255|Egypt|2020-06-02	Africa|hCoV-19/Kenya/C5835/2020|EPI ISL 568777|B.1.5|Kenya|2020-05-12	0.0003084010	Africa
Africa|hCoV-19/Egypt/CUNCI-HGC3I013/2020|EPI ISL 479694|B.1.201|Egypt|2020-06-02	Africa|hCoV-19/Kenya/C5835/2020|EPI ISL 568777|B.1.5|Kenya|2020-05-12	0.0002741313	Africa
Africa|hCoV-19/Egypt/CUNCI-HGC3I014/2020|EPI ISL 479696|B.1.5|Egypt|2020-06-02	Africa|hCoV-19/Kenya/C5835/2020|EPI ISL 568777|B.1.5|Kenya|2020-05-12	0.0000685284	Africa
Africa|hCoV-19/Egypt/CUNCI-HGC3I02/2020|EPI ISL 479686|B.1|Egypt|2020-06-02	Africa|hCoV-19/Kenya/C5835/2020|EPI ISL 568777|B.1.5|Kenya|2020-05-12	0.0001713392	Africa
Africa|hCoV-19/Egypt/CUNCI-HGC3I023/2020|EPI ISL 479695|B.1.5|Egypt|2020-06-02	Africa|hCoV-19/Kenya/C5835/2020|EPI ISL 568777|B.1.5|Kenya|2020-05-12	0.0001028077	Africa
Africa|hCoV-19/Egypt/CUNCI-HGC3I025/2020|EPI ISL 479691|B.1|Egypt|2020-06-02	Africa|hCoV-19/Kenya/C5835/2020|EPI ISL 568777|B.1.5|Kenya|2020-05-12	0.0002398953	Africa
Africa|hCoV-19/Egypt/CUNCI-HGC3I03/2020|EPI ISL 479687|B.1|Egypt|2020-06-02	Africa|hCoV-19/Kenya/C5835/2020|EPI ISL 568777|B.1.5|Kenya|2020-05-12	0.0002055809	Africa
Africa|hCoV-19/Egypt/CUNCI-HGC3I05/2020|EPI ISL 479690|B.1|Egypt|2020-06-02	Africa|hCoV-19/Kenya/C5835/2020|EPI ISL 568777|B.1.5|Kenya|2020-05-12	0.0002055852	Africa
Africa|hCoV-19/Egypt/CUNCI-HGC3I06/2020|EPI ISL 479688|B.1|Egypt|2020-06-02	Africa|hCoV-19/Kenya/C5835/2020|EPI ISL 568777|B.1.5|Kenya|2020-05-12	0.0002055879	Africa
Africa|hCoV-19/Egypt/CUNCI-HGC3I08/2020|EPI ISL 479698|B.1|Egypt|2020-06-02	Africa|hCoV-19/Kenya/C5835/2020|EPI ISL 568777|B.1.5|Kenya|2020-05-12	0.0002055879	Africa
Africa|hCoV-19/Egypt/CUNCI-HGC3I09/2020|EPI ISL 479692|B.1|Egypt|2020-06-02	Africa|hCoV-19/Kenya/C5835/2020|EPI ISL 568777|B.1.5|Kenya|2020-05-12	0.0001370953	Africa
Africa|hCoV-19/Egypt/CUNCI-HGC4I003/2020|EPI ISL 479699|B.1.1.247|Egypt|2020-06-02	Africa|hCoV-19/Kenya/C5835/2020|EPI ISL 568777|B.1.5|Kenya|2020-05-12	0.0004113151	Africa
Africa|hCoV-19/Egypt/CUNCI-HGC4I004/2020|EPI ISL 479700|B.1.1.296|Egypt|2020-06-02	Africa|hCoV-19/Kenya/C5835/2020|EPI ISL 568777|B.1.5|Kenya|2020-05-12	0.0003084358	Africa
Africa|hCoV-19/Egypt/CUNCI-HGC4I015/2020|EPI ISL 479728|B.1.1.123|Egypt|2020-06-02	Africa|hCoV-19/Kenya/C5835/2020|EPI ISL 568777|B.1.5|Kenya|2020-05-12	0.0003427790	Africa
Africa|hCoV-19/Egypt/CUNCI-HGC4I022/2020|EPI ISL 479705|B.1.1|Egypt|2020-06-02	Africa|hCoV-19/Kenya/C5835/2020|EPI ISL 568777|B.1.5|Kenya|2020-05-12	0.0004456006	Africa
Africa|hCoV-19/Egypt/CUNCI-HGC4I023/2020|EPI ISL 479729|B.1.1.247|Egypt|2020-06-02	Africa|hCoV-19/Kenya/C5835/2020|EPI ISL 568777|B.1.5|Kenya|2020-05-12	0.0002742346	Africa
Africa|hCoV-19/Egypt/CUNCI-HGC4I025/2020|EPI ISL 479706|B.1.255|Egypt|2020-06-02	Africa|hCoV-19/Kenya/C5835/2020|EPI ISL 568777|B.1.5|Kenya|2020-05-12	0.0002741341	Africa
Africa|hCoV-19/Egypt/CUNCI-HGC4I026/2020|EPI ISL 479702|B.1|Egypt|2020-06-02	Africa|hCoV-19/Kenya/C5835/2020|EPI ISL 568777|B.1.5|Kenya|2020-05-12	0.0003430073	Africa
Africa|hCoV-19/Egypt/CUNCI-HGC4I029/2020|EPI ISL 479701|B.1.1.1|Egypt|2020-06-02	Africa|hCoV-19/Kenya/C5835/2020|EPI ISL 568777|B.1.5|Kenya|2020-05-12	0.0004798826	Africa
Africa|hCoV-19/Egypt/CUNCI-HGC4I030/2020|EPI ISL 479703|B.1|Egypt|2020-06-02	Africa|hCoV-19/Kenya/C5835/2020|EPI ISL 568777|B.1.5|Kenya|2020-05-12	0.0002741257	Africa
Africa|hCoV-19/Egypt/CUNCI-HGC4I031/2020|EPI ISL 479707|B.1.1.1|Egypt|2020-06-02	Africa|hCoV-19/Kenya/C5835/2020|EPI ISL 568777|B.1.5|Kenya|2020-05-12	0.0005484467	Africa
Africa|hCoV-19/Egypt/CUNCI-HGC4I032/2020|EPI ISL 479709|B.1.1|Egypt|2020-06-02	Africa|hCoV-19/Kenya/C5835/2020|EPI ISL 568777|B.1.5|Kenya|2020-05-12	0.0003087108	Africa
Africa|hCoV-19/Egypt/CUNCI-HGC4I033/2020|EPI ISL 479704|B.1|Egypt|2020-06-02	Africa|hCoV-19/Kenya/C5835/2020|EPI ISL 568777|B.1.5|Kenya|2020-05-12	0.0001713509	Africa
Africa|hCoV-19/Egypt/CUNCI-HGC4I034/2020|EPI ISL 479708|B.1.255|Egypt|2020-06-02	Africa|hCoV-19/Kenya/C5835/2020|EPI ISL 568777|B.1.5|Kenya|2020-05-12	0.0001370450	Africa
Africa|hCoV-19/Egypt/CUNCI-HGC5I001/2020|EPI ISL 479710|B.1.1|Egypt|2020-06-02	Africa|hCoV-19/Kenya/C5835/2020|EPI ISL 568777|B.1.5|Kenya|2020-05-12	0.0001713943	Africa
Africa|hCoV-19/Egypt/CUNCI-HGC5I003/2020|EPI ISL 479711|B.1|Egypt|2020-06-02	Africa|hCoV-19/Kenya/C5835/2020|EPI ISL 568777|B.1.5|Kenya|2020-05-12	0.0001713333	Africa
Africa|hCoV-19/Egypt/CUNCI-HGC5I010/2020|EPI ISL 479730|B.1.1|Egypt|2020-06-02	Africa|hCoV-19/Kenya/C5835/2020|EPI ISL 568777|B.1.5|Kenya|2020-05-12	0.0002399702	Africa
Africa|hCoV-19/Egypt/CUNCI-HGC5I011/2020|EPI ISL 479712|B.1.1|Egypt|2020-06-02	Africa|hCoV-19/Kenya/C5835/2020|EPI ISL 568777|B.1.5|Kenya|2020-05-12	0.0001713767	Africa
Africa|hCoV-19/Egypt/CUNCI-HGC5I012/2020|EPI ISL 479713|B.1.1|Egypt|2020-06-02	Africa|hCoV-19/Kenya/C5835/2020|EPI ISL 568777|B.1.5|Kenya|2020-05-12	0.0002055999	Africa
Africa|hCoV-19/Egypt/CUNCI-HGC5I014/2020|EPI ISL 479714|B.1.255|Egypt|2020-06-02	Africa|hCoV-19/Kenya/C5835/2020|EPI ISL 568777|B.1.5|Kenya|2020-05-12	0.0002741435	Africa
Africa|hCoV-19/Egypt/CUNCI-HGC5I015/2020|EPI ISL 475722|B.1.255|Egypt|2020-05-02	Africa|hCoV-19/Kenya/C5835/2020|EPI ISL 568777|B.1.5|Kenya|2020-05-12	0.0003428578	Africa
Africa|hCoV-19/Egypt/CUNCI-HGC5I016/2020|EPI ISL 479731|B.1|Egypt|2020-06-02	Africa|hCoV-19/Kenya/C5835/2020|EPI ISL 568777|B.1.5|Kenya|2020-05-12	0.0001713373	Africa
Africa|hCoV-19/Egypt/CUNCI-HGC5I022/2020|EPI ISL 479715|B.1.1|Egypt|2020-06-02	Africa|hCoV-19/Kenya/C5835/2020|EPI ISL 568777|B.1.5|Kenya|2020-05-12	0.0002398797	Africa
Africa|hCoV-19/Egypt/CUNCI-HGC5I025/2020|EPI ISL 479716|A|Egypt|2020-06-02	Africa|hCoV-19/Kenya/C5835/2020|EPI ISL 568777|B.1.5|Kenya|2020-05-12	0.0001030028	Africa
Africa|hCoV-19/Egypt/CUNCI-HGC5I026/2020|EPI ISL 479735|B.1.5|Egypt|2020-06-02	Africa|hCoV-19/Kenya/C5835/2020|EPI ISL 568777|B.1.5|Kenya|2020-05-12	0.0002742682	Africa
Africa|hCoV-19/Egypt/CUNCI-HGC5I029/2020|EPI ISL 479734|B.1|Egypt|2020-06-02	Africa|hCoV-19/Kenya/C5835/2020|EPI ISL 568777|B.1.5|Kenya|2020-05-12	0.0001713568	Africa
Africa|hCoV-19/Egypt/CUNCI-HGC5I030/2020|EPI ISL 479721|B.1.5|Egypt|2020-06-02	Africa|hCoV-19/Kenya/C5835/2020|EPI ISL 568777|B.1.5|Kenya|2020-05-12	0.0000685378	Africa
Africa|hCoV-19/Egypt/CUNCI-HGC5I033/2020|EPI ISL 479717|B.1.5|Egypt|2020-06-02	Africa|hCoV-19/Kenya/C5835/2020|EPI ISL 568777|B.1.5|Kenya|2020-05-12	0.0000685448	Africa
Africa|hCoV-19/Egypt/CUNCI-HGC5I034/2020|EPI ISL 479720|B.1.5|Egypt|2020-06-02	Africa|hCoV-19/Kenya/C5835/2020|EPI ISL 568777|B.1.5|Kenya|2020-05-12	0.0001370544	Africa
Africa|hCoV-19/Egypt/CUNCI-HGC6I002/2020|EPI ISL 479719|B.1.1.1|Egypt|2020-06-02	Africa|hCoV-19/Kenya/C5835/2020|EPI ISL 568777|B.1.5|Kenya|2020-05-12	0.0004455657	Africa
Africa|hCoV-19/Egypt/CUNCI-HGC6I003/2020|EPI ISL 479718|B.1.5|Egypt|2020-06-02	Africa|hCoV-19/Kenya/C5835/2020|EPI ISL 568777|B.1.5|Kenya|2020-05-12	0.0001713350	Africa
Africa|hCoV-19/Egypt/CUNCI-HGC6I007/2020|EPI ISL 479722|B.1|Egypt|2020-06-02	Africa|hCoV-19/Kenya/C5835/2020|EPI ISL 568777|B.1.5|Kenya|2020-05-12	0.0001370972	Africa
Africa|hCoV-19/Egypt/CUNCI-HGC6I010/2020|EPI ISL 478672|B.1|Egypt|2020-06-02	Africa|hCoV-19/Kenya/C5835/2020|EPI ISL 568777|B.1.5|Kenya|2020-05-12	0.0002741126	Africa
Africa|hCoV-19/Egypt/CUNCI-HGC6I011/2020|EPI ISL 479727|A|Egypt|2020-06-02	Africa|hCoV-19/Kenya/C5835/2020|EPI ISL 568777|B.1.5|Kenya|2020-05-12	0.0006170280	Africa
Africa|hCoV-19/Egypt/CUNCI-HGC6I015/2020|EPI ISL 479725|B.1.1|Egypt|2020-06-02	Africa|hCoV-19/Kenya/C5835/2020|EPI ISL 568777|B.1.5|Kenya|2020-05-12	0.0003426912	Africa
Africa|hCoV-19/Egypt/CUNCI-HGC6I016/2020|EPI ISL 475723|B.1.247|Egypt|2020-06-02	Africa|hCoV-19/Kenya/C5835/2020|EPI ISL 568777|B.1.5|Kenya|2020-05-12	0.0003772730	Africa
Africa|hCoV-19/Egypt/CUNCI-HGC6I024/2020|EPI ISL 479732|B.1.1.247|Egypt|2020-06-02	Africa|hCoV-19/Kenya/C5835/2020|EPI ISL 568777|B.1.5|Kenya|2020-05-12	0.0003087923	Africa
Africa|hCoV-19/Egypt/CUNCI-HGC6I026/2020|EPI ISL 479724|B.1.1.1|Egypt|2020-06-02	Africa|hCoV-19/Kenya/C5835/2020|EPI ISL 568777|B.1.5|Kenya|2020-05-12	0.0004798496	Africa
Africa|hCoV-19/Egypt/CUNCI-HGC6I029/2020|EPI ISL 477161|B.1.255|Egypt|2020-06-02	Africa|hCoV-19/Kenya/C5835/2020|EPI ISL 568777|B.1.5|Kenya|2020-05-12	0.0002741248	Africa
Africa|hCoV-19/Egypt/CUNCI-HGC6I031/2020|EPI ISL 475724|B.1.1.1|Egypt|2020-06-02	Africa|hCoV-19/Kenya/C5835/2020|EPI ISL 568777|B.1.5|Kenya|2020-05-12	0.0004458452	Africa
Africa|hCoV-19/Egypt/CUNCI-HGC6I032/2020|EPI ISL 479733|B.1.1.1|Egypt|2020-06-02	Africa|hCoV-19/Kenya/C5835/2020|EPI ISL 568777|B.1.5|Kenya|2020-05-12	0.0004456266	Africa
Africa|hCoV-19/Egypt/CUNCI-HGC6I033/2020|EPI ISL 479723|B.1.1.1|Egypt|2020-06-02	Africa|hCoV-19/Kenya/C5835/2020|EPI ISL 568777|B.1.5|Kenya|2020-05-12	0.0004456068	Africa
Africa|hCoV-19/Egypt/CUNCI-HGC7I01/2020|EPI ISL 529141|B.1|Egypt|2020-07-19	Africa|hCoV-19/Kenya/C5835/2020|EPI ISL 568777|B.1.5|Kenya|2020-05-12	0.0003084421	Africa
Africa|hCoV-19/Egypt/CUNCI-HGC7I02/2020|EPI ISL 529142|A|Egypt|2020-07-19	Africa|hCoV-19/Kenya/C5835/2020|EPI ISL 568777|B.1.5|Kenya|2020-05-12	0.0005484600	Africa
Africa|hCoV-19/Egypt/CUNCI-HGC7I07/2020|EPI ISL 529145|B.1|Egypt|2020-07-19	Africa|hCoV-19/Kenya/C5835/2020|EPI ISL 568777|B.1.5|Kenya|2020-05-12	0.0002398953	Africa
Africa|hCoV-19/Egypt/EGY-020/2020|EPI ISL 526975|B.1|Egypt|2020-08-14	Africa|hCoV-19/Kenya/C5835/2020|EPI ISL 568777|B.1.5|Kenya|2020-05-12	0.0002741313	Africa
Africa|hCoV-19/Egypt/EGY-041/2020|EPI ISL 526997|B.1|Egypt|2020-08-22	Africa|hCoV-19/Kenya/C5835/2020|EPI ISL 568777|B.1.5|Kenya|2020-05-12	0.0002741314	Africa
Africa|hCoV-19/Egypt/EGY-S031/2020|EPI ISL 526986|B.1|Egypt|2020-08-17	Africa|hCoV-19/Kenya/C5835/2020|EPI ISL 568777|B.1.5|Kenya|2020-05-12	0.0002741314	Africa
Africa|hCoV-19/Egypt/HCoV2-Egy-002/2020|EPI ISL 510532|B.1|Egypt|2020-06-02	Africa|hCoV-19/Kenya/C5835/2020|EPI ISL 568777|B.1.5|Kenya|2020-05-12	0.0002741314	Africa
Africa|hCoV-19/Egypt/MASRI-005/2020|EPI ISL 482759|B.1|Egypt|2020-04-30	Africa|hCoV-19/Kenya/C5835/2020|EPI ISL 568777|B.1.5|Kenya|2020-05-12	0.0001370422	Africa
Africa|hCoV-19/Egypt/MASRI-007/2020|EPI ISL 482760|B.1|Egypt|2020-04-28	Africa|hCoV-19/Kenya/C5835/2020|EPI ISL 568777|B.1.5|Kenya|2020-05-12	0.0001714213	Africa
Africa|hCoV-19/Egypt/MASRI-008/2020|EPI ISL 482761|B.1|Egypt|2020-04-30	Africa|hCoV-19/Kenya/C5835/2020|EPI ISL 568777|B.1.5|Kenya|2020-05-12	0.0001378795	Africa
Africa|hCoV-19/Egypt/MASRI-009/2020|EPI ISL 483035|A|Egypt|2020-04-30	Africa|hCoV-19/Kenya/C5835/2020|EPI ISL 568777|B.1.5|Kenya|2020-05-12	0.0004455319	Africa
Africa|hCoV-19/Egypt/MASRI-011/2020|EPI ISL 482762|B.1|Egypt|2020-05-05	Africa|hCoV-19/Kenya/C5835/2020|EPI ISL 568777|B.1.5|Kenya|2020-05-12	0.0001370671	Africa
Africa|hCoV-19/Egypt/MASRI-012/2020|EPI ISL 482763|B.1|Egypt|2020-05-05	Africa|hCoV-19/Kenya/C5835/2020|EPI ISL 568777|B.1.5|Kenya|2020-05-12	0.0001027796	Africa
Africa|hCoV-19/Egypt/MASRI-014/2020|EPI ISL 482765|B.1|Egypt|2020-04-30	Africa|hCoV-19/Kenya/C5835/2020|EPI ISL 568777|B.1.5|Kenya|2020-05-12	0.0003427404	Africa
Africa|hCoV-19/Egypt/MASRI-015/2020|EPI ISL 482766|B.1.36|Egypt|2020-05-11	Africa|hCoV-19/Kenya/C5835/2020|EPI ISL 568777|B.1.5|Kenya|2020-05-12	0.0004112489	Africa
Africa|hCoV-19/Egypt/MASRI-016/2020|EPI ISL 482767|B.1|Egypt|2020-05-11	Africa|hCoV-19/Kenya/C5835/2020|EPI ISL 568777|B.1.5|Kenya|2020-05-12	0.0003429754	Africa
Africa|hCoV-19/Egypt/MASRI-018/2020|EPI ISL 483036|A|Egypt|2020-05-10	Africa|hCoV-19/Kenya/C5835/2020|EPI ISL 568777|B.1.5|Kenya|2020-05-12	0.0005868991	Africa
Africa|hCoV-19/Egypt/MASRI-020/2020|EPI ISL 483037|B.1|Egypt|2020-05-13	Africa|hCoV-19/Kenya/C5835/2020|EPI ISL 568777|B.1.5|Kenya|2020-05-12	0.0004155681	Africa
Africa|hCoV-19/Egypt/MASRI-022/2020|EPI ISL 482768|B.1.255|Egypt|2020-05-13	Africa|hCoV-19/Kenya/C5835/2020|EPI ISL 568777|B.1.5|Kenya|2020-05-12	0.0003432360	Africa
Africa|hCoV-19/Egypt/MASRI-023/2020|EPI ISL 482769|B.1|Egypt|2020-05-11	Africa|hCoV-19/Kenya/C5835/2020|EPI ISL 568777|B.1.5|Kenya|2020-05-12	0.0001372015	Africa
Africa|hCoV-19/Egypt/MASRI-024/2020|EPI ISL 482770|B.1|Egypt|2020-05-11	Africa|hCoV-19/Kenya/C5835/2020|EPI ISL 568777|B.1.5|Kenya|2020-05-12	0.0002055830	Africa
Africa|hCoV-19/Egypt/MASRI-025/2020|EPI ISL 482771|B.1|Egypt|2020-05-10	Africa|hCoV-19/Kenya/C5835/2020|EPI ISL 568777|B.1.5|Kenya|2020-05-12	0.0003428378	Africa
Africa|hCoV-19/Egypt/MASRI-026/2020|EPI ISL 482772|B.1|Egypt|2020-05-10	Africa|hCoV-19/Kenya/C5835/2020|EPI ISL 568777|B.1.5|Kenya|2020-05-12	0.0002741745	Africa
Africa|hCoV-19/Egypt/MASRI-027/2020|EPI ISL 482773|B.1.1.123|Egypt|2020-05-08	Africa|hCoV-19/Kenya/C5835/2020|EPI ISL 568777|B.1.5|Kenya|2020-05-12	0.0002747309	Africa
Africa|hCoV-19/Egypt/MASRI-028/2020|EPI ISL 483038|B.1|Egypt|2020-05-13	Africa|hCoV-19/Kenya/C5835/2020|EPI ISL 568777|B.1.5|Kenya|2020-05-12	0.0002398576	Africa
Africa|hCoV-19/Egypt/MASRI-029/2020|EPI ISL 482774|B.1|Egypt|2020-05-13	Africa|hCoV-19/Kenya/C5835/2020|EPI ISL 568777|B.1.5|Kenya|2020-05-12	0.0002055901	Africa
Africa|hCoV-19/Egypt/MASRI-10/2020|EPI ISL 475752|B.1.255|Egypt|2020-05	Africa|hCoV-19/Kenya/C5835/2020|EPI ISL 568777|B.1.5|Kenya|2020-05-12	0.0003084949	Africa
Africa|hCoV-19/Egypt/MASRI-11/2020|EPI ISL 475753|B.1.36|Egypt|2020-05	Africa|hCoV-19/Kenya/C5835/2020|EPI ISL 568777|B.1.5|Kenya|2020-05-12	0.0004455243	Africa
Africa|hCoV-19/Egypt/MASRI-14/2020|EPI ISL 475749|B.1|Egypt|2020-05	Africa|hCoV-19/Kenya/C5835/2020|EPI ISL 568777|B.1.5|Kenya|2020-05-12	0.0001713215	Africa
Africa|hCoV-19/Egypt/MASRI-15/2020|EPI ISL 475750|B.1.1|Egypt|2020-05	Africa|hCoV-19/Kenya/C5835/2020|EPI ISL 568777|B.1.5|Kenya|2020-05-12	0.0004829907	Africa
Africa|hCoV-19/Egypt/MASRI-2/2020|EPI ISL 475745|B.1|Egypt|2020-05	Africa|hCoV-19/Kenya/C5835/2020|EPI ISL 568777|B.1.5|Kenya|2020-05-12	0.0002055758	Africa
Africa|hCoV-19/Egypt/MASRI-3/2020|EPI ISL 475746|A|Egypt|2020-05	Africa|hCoV-19/Kenya/C5835/2020|EPI ISL 568777|B.1.5|Kenya|2020-05-12	0.0004798450	Africa
Africa|hCoV-19/Egypt/MASRI-6/2020|EPI ISL 475747|B.1.255|Egypt|2020-05	Africa|hCoV-19/Kenya/C5835/2020|EPI ISL 568777|B.1.5|Kenya|2020-05-12	0.0002055760	Africa
Africa|hCoV-19/Egypt/MASRI-9/2020|EPI ISL 475751|B.1.1.1|Egypt|2020-05	Africa|hCoV-19/Kenya/C5835/2020|EPI ISL 568777|B.1.5|Kenya|2020-05-12	0.0005828904	Africa
Africa|hCoV-19/Egypt/NRC-01/2020|EPI ISL 430820|B.1|Egypt|2020-03-18	Africa|hCoV-19/Kenya/C5835/2020|EPI ISL 568777|B.1.5|Kenya|2020-05-12	0.0001720193	Africa
Africa|hCoV-19/Egypt/NRC-03/2020|EPI ISL 430819|B.1.246|Egypt|2020-03-18	Africa|hCoV-19/Kenya/C5835/2020|EPI ISL 568777|B.1.5|Kenya|2020-05-12	0.0002062847	Africa
Africa|hCoV-19/Gabon/ITM-K011/2020|EPI ISL 539573|A|Gabon|2020-03-22	Africa|hCoV-19/Kenya/C5835/2020|EPI ISL 568777|B.1.5|Kenya|2020-05-12	0.0004112421	Africa
Africa|hCoV-19/Gabon/ITM-K023/2020|EPI ISL 539574|B.1.178|Gabon|2020-03-27	Africa|hCoV-19/Kenya/C5835/2020|EPI ISL 568777|B.1.5|Kenya|2020-05-12	0.0001713063	Africa
Africa|hCoV-19/Gabon/ITM-K027/2020|EPI ISL 539575|A|Gabon|2020-03-27	Africa|hCoV-19/Kenya/C5835/2020|EPI ISL 568777|B.1.5|Kenya|2020-05-12	0.0004112324	Africa
Africa|hCoV-19/Gabon/ITM-K028/2020|EPI ISL 539576|B.1.292|Gabon|2020-03-27	Africa|hCoV-19/Kenya/C5835/2020|EPI ISL 568777|B.1.5|Kenya|2020-05-12	0.0001713098	Africa
Africa|hCoV-19/Gambia/0214/2020|EPI ISL 471158|B.1|Gambia|2020-03-29	Africa|hCoV-19/Kenya/C5835/2020|EPI ISL 568777|B.1.5|Kenya|2020-05-12	0.0003432965	Africa
Africa|hCoV-19/Gambia/0268/2020|EPI ISL 471159|B.1.1|Gambia|2020-03-21	Africa|hCoV-19/Kenya/C5835/2020|EPI ISL 568777|B.1.5|Kenya|2020-05-12	0.0002076221	Africa
Africa|hCoV-19/Gambia/0278/2020|EPI ISL 471160|B.1.1|Gambia|2020-03-20	Africa|hCoV-19/Kenya/C5835/2020|EPI ISL 568777|B.1.5|Kenya|2020-05-12	0.0002079314	Africa
Africa|hCoV-19/Gambia/0528/2020|EPI ISL 471161|B.1.1.293|Gambia|2020-04-30	Africa|hCoV-19/Kenya/C5835/2020|EPI ISL 568777|B.1.5|Kenya|2020-05-12	0.0002461223	Africa
Africa|hCoV-19/Gambia/0531/2020|EPI ISL 471162|B.1.1.293|Gambia|2020-04-30	Africa|hCoV-19/Kenya/C5835/2020|EPI ISL 568777|B.1.5|Kenya|2020-05-12	0.0002461398	Africa
Africa|hCoV-19/Gambia/0536/2020|EPI ISL 471163|B.1.1.293|Gambia|2020-04-30	Africa|hCoV-19/Kenya/C5835/2020|EPI ISL 568777|B.1.5|Kenya|2020-05-12	0.0002398658	Africa
Africa|hCoV-19/Gambia/0547/2020|EPI ISL 471164|B.1.1.293|Gambia|2020-04-30	Africa|hCoV-19/Kenya/C5835/2020|EPI ISL 568777|B.1.5|Kenya|2020-05-12	0.0002402526	Africa
Africa|hCoV-19/Gambia/0548/2020|EPI ISL 471165|B.1.5|Gambia|2020-04-30	Africa|hCoV-19/Kenya/C5835/2020|EPI ISL 568777|B.1.5|Kenya|2020-05-12	0.0001064535	Africa
Africa|hCoV-19/Gambia/1090/2020|EPI ISL 471166|B.1.1|Gambia|2020-05-04	Africa|hCoV-19/Kenya/C5835/2020|EPI ISL 568777|B.1.5|Kenya|2020-05-12	0.0002764104	Africa
Africa|hCoV-19/Gambia/1094/2020|EPI ISL 471167|B.1.1.293|Gambia|2020-05-04	Africa|hCoV-19/Kenya/C5835/2020|EPI ISL 568777|B.1.5|Kenya|2020-05-12	0.0002398658	Africa
Africa|hCoV-19/Gambia/1251/2020|EPI ISL 471168|B.1.1.293|Gambia|2020-05-07	Africa|hCoV-19/Kenya/C5835/2020|EPI ISL 568777|B.1.5|Kenya|2020-05-12	0.0002461224	Africa
Africa|hCoV-19/Gambia/1264/2020|EPI ISL 471169|B.1.1|Gambia|2020-05-07	Africa|hCoV-19/Kenya/C5835/2020|EPI ISL 568777|B.1.5|Kenya|2020-05-12	0.0002073353	Africa
Africa|hCoV-19/Gambia/1271/2020|EPI ISL 471170|B.1.1|Gambia|2020-05-07	Africa|hCoV-19/Kenya/C5835/2020|EPI ISL 568777|B.1.5|Kenya|2020-05-12	0.0002076078	Africa
Africa|hCoV-19/Gambia/1277/2020|EPI ISL 471171|B.1.1.293|Gambia|2020-05-07	Africa|hCoV-19/Kenya/C5835/2020|EPI ISL 568777|B.1.5|Kenya|2020-05-12	0.0002398657	Africa
Africa|hCoV-19/Gambia/3668/2020|EPI ISL 560992|B.1.5.12|Gambia|2020-07-30	Africa|hCoV-19/Kenya/C5835/2020|EPI ISL 568777|B.1.5|Kenya|2020-05-12	0.0003452665	Africa
Africa|hCoV-19/Gambia/3670/2020|EPI ISL 560993|B.1.5.12|Gambia|2020-07-30	Africa|hCoV-19/Kenya/C5835/2020|EPI ISL 568777|B.1.5|Kenya|2020-05-12	0.0003481509	Africa
Africa|hCoV-19/Gambia/3671/2020|EPI ISL 560994|B.1.1.293|Gambia|2020-07-30	Africa|hCoV-19/Kenya/C5835/2020|EPI ISL 568777|B.1.5|Kenya|2020-05-12	0.0002071442	Africa
Africa|hCoV-19/Gambia/3673/2020|EPI ISL 560995|B.1.5|Gambia|2020-07-30	Africa|hCoV-19/Kenya/C5835/2020|EPI ISL 568777|B.1.5|Kenya|2020-05-12	0.0002071770	Africa
Africa|hCoV-19/Gambia/3676/2020|EPI ISL 560996|B.1.5|Gambia|2020-07-30	Africa|hCoV-19/Kenya/C5835/2020|EPI ISL 568777|B.1.5|Kenya|2020-05-12	0.0001054759	Africa
Africa|hCoV-19/Gambia/3678/2020|EPI ISL 560997|B.1.292|Gambia|2020-07-30	Africa|hCoV-19/Kenya/C5835/2020|EPI ISL 568777|B.1.5|Kenya|2020-05-12	0.0001713157	Africa
Africa|hCoV-19/Gambia/3679/2020|EPI ISL 560998|B.1.5.12|Gambia|2020-07-30	Africa|hCoV-19/Kenya/C5835/2020|EPI ISL 568777|B.1.5|Kenya|2020-05-12	0.0002785333	Africa
Africa|hCoV-19/Gambia/3680/2020|EPI ISL 560999|B.1.5|Gambia|2020-07-30	Africa|hCoV-19/Kenya/C5835/2020|EPI ISL 568777|B.1.5|Kenya|2020-05-12	0.0001044259	Africa
Africa|hCoV-19/Gambia/3683/2020|EPI ISL 561000|B.1.292|Gambia|2020-07-30	Africa|hCoV-19/Kenya/C5835/2020|EPI ISL 568777|B.1.5|Kenya|2020-05-12	0.0002055827	Africa
Africa|hCoV-19/Gambia/3703/2020|EPI ISL 561001|B.1.5.12|Gambia|2020-07-30	Africa|hCoV-19/Kenya/C5835/2020|EPI ISL 568777|B.1.5|Kenya|2020-05-12	0.0002741285	Africa
Africa|hCoV-19/Gambia/3717/2020|EPI ISL 561002|B.1.5|Gambia|2020-07-30	Africa|hCoV-19/Kenya/C5835/2020|EPI ISL 568777|B.1.5|Kenya|2020-05-12	0.0001392556	Africa
Africa|hCoV-19/Gambia/3724/2020|EPI ISL 561003|B.1.5.12|Gambia|2020-07-30	Africa|hCoV-19/Kenya/C5835/2020|EPI ISL 568777|B.1.5|Kenya|2020-05-12	0.0002741285	Africa
Africa|hCoV-19/Gambia/3725/2020|EPI ISL 561004|B.1.1.293|Gambia|2020-07-30	Africa|hCoV-19/Kenya/C5835/2020|EPI ISL 568777|B.1.5|Kenya|2020-05-12	0.0003769886	Africa
Africa|hCoV-19/Gambia/3728/2020|EPI ISL 561005|B.1.5|Gambia|2020-07-30	Africa|hCoV-19/Kenya/C5835/2020|EPI ISL 568777|B.1.5|Kenya|2020-05-12	0.0000710474	Africa
Africa|hCoV-19/Gambia/3729/2020|EPI ISL 561006|B.1.5.12|Gambia|2020-07-30	Africa|hCoV-19/Kenya/C5835/2020|EPI ISL 568777|B.1.5|Kenya|2020-05-12	0.0002055807	Africa
Africa|hCoV-19/Gambia/3732/2020|EPI ISL 561007|B.1.5|Gambia|2020-07-30	Africa|hCoV-19/Kenya/C5835/2020|EPI ISL 568777|B.1.5|Kenya|2020-05-12	0.0001392700	Africa
Africa|hCoV-19/Gambia/3735/2020|EPI ISL 561008|B.1.5|Gambia|2020-07-30	Africa|hCoV-19/Kenya/C5835/2020|EPI ISL 568777|B.1.5|Kenya|2020-05-12	0.0000703108	Africa
Africa|hCoV-19/Gambia/3737/2020|EPI ISL 561009|B.1.1.293|Gambia|2020-07-30	Africa|hCoV-19/Kenya/C5835/2020|EPI ISL 568777|B.1.5|Kenya|2020-05-12	0.0002742723	Africa
Africa|hCoV-19/Gambia/3741/2020|EPI ISL 561010|B.1.5.12|Gambia|2020-07-30	Africa|hCoV-19/Kenya/C5835/2020|EPI ISL 568777|B.1.5|Kenya|2020-05-12	0.0002088702	Africa
Africa|hCoV-19/Gambia/3743/2020|EPI ISL 561011|B.1.5.12|Gambia|2020-07-30	Africa|hCoV-19/Kenya/C5835/2020|EPI ISL 568777|B.1.5|Kenya|2020-05-12	0.0003426877	Africa
Africa|hCoV-19/Gambia/3749/2020|EPI ISL 561012|B.1.5.12|Gambia|2020-07-30	Africa|hCoV-19/Kenya/C5835/2020|EPI ISL 568777|B.1.5|Kenya|2020-05-12	0.0002741191	Africa
Africa|hCoV-19/Gambia/3761/2020|EPI ISL 561013|B.1.5.12|Gambia|2020-07-30	Africa|hCoV-19/Kenya/C5835/2020|EPI ISL 568777|B.1.5|Kenya|2020-05-12	0.0002741191	Africa
Africa|hCoV-19/Gambia/3772/2020|EPI ISL 561025|B.1.5|Gambia|2020-07-30	Africa|hCoV-19/Kenya/C5835/2020|EPI ISL 568777|B.1.5|Kenya|2020-05-12	0.0001055425	Africa
Africa|hCoV-19/Gambia/GC19-015/2020|EPI ISL 428855|B.1.1.8|Gambia|2020-03-17	Africa|hCoV-19/Kenya/C5835/2020|EPI ISL 568777|B.1.5|Kenya|2020-05-12	0.0002398548	Africa
Africa|hCoV-19/Gambia/GC19-026/2020|EPI ISL 428856|B.6|Gambia|2020-03-21	Africa|hCoV-19/Kenya/C5835/2020|EPI ISL 568777|B.1.5|Kenya|2020-05-12	0.0003769538	Africa
Africa|hCoV-19/Gambia/GC19-029/2020|EPI ISL 428857|B.1|Gambia|2020-04-20	Africa|hCoV-19/Kenya/C5835/2020|EPI ISL 568777|B.1.5|Kenya|2020-05-12	0.0001713174	Africa
Africa|hCoV-19/Gambia/GC19-0479/2020|EPI ISL 561015|B.1.1.293|Gambia|2020-04-29	Africa|hCoV-19/Kenya/C5835/2020|EPI ISL 568777|B.1.5|Kenya|2020-05-12	0.0002483037	Africa
Africa|hCoV-19/Gambia/GC19-0544/2020|EPI ISL 561016|B.1.5|Gambia|2020-05-01	Africa|hCoV-19/Kenya/C5835/2020|EPI ISL 568777|B.1.5|Kenya|2020-05-12	0.0001070525	Africa
Africa|hCoV-19/Gambia/GC19-1385/2020|EPI ISL 561018|B.1.5|Gambia|2020-05-12	Africa|hCoV-19/Kenya/C5835/2020|EPI ISL 568777|B.1.5|Kenya|2020-05-12	0.0001070982	Africa
Africa|hCoV-19/Gambia/GC19-1503/2020|EPI ISL 561021|B.1.1|Gambia|2020-05-14	Africa|hCoV-19/Kenya/C5835/2020|EPI ISL 568777|B.1.5|Kenya|2020-05-12	0.0003084103	Africa
Africa|hCoV-19/Gambia/GC19-1527/2020|EPI ISL 561022|B.1.1.293|Gambia|2020-05-16	Africa|hCoV-19/Kenya/C5835/2020|EPI ISL 568777|B.1.5|Kenya|2020-05-12	0.0002398903	Africa
Africa|hCoV-19/Gambia/GC19-1533/2020|EPI ISL 561023|B.1.1.264|Gambia|2020-05-16	Africa|hCoV-19/Kenya/C5835/2020|EPI ISL 568777|B.1.5|Kenya|2020-05-12	0.0002487455	Africa
Africa|hCoV-19/Gambia/GC19-1572/2020|EPI ISL 561014|B.1.1|Gambia|2020-05-20	Africa|hCoV-19/Kenya/C5835/2020|EPI ISL 568777|B.1.5|Kenya|2020-05-12	0.0002112320	Africa
Africa|hCoV-19/Gambia/GC19-1575/2020|EPI ISL 561026|B.1.1|Gambia|2020-05-20	Africa|hCoV-19/Kenya/C5835/2020|EPI ISL 568777|B.1.5|Kenya|2020-05-12	0.0002102127	Africa
Africa|hCoV-19/Gambia/GC19-1606/2020|EPI ISL 561027|B.1.1|Gambia|2020-05-20	Africa|hCoV-19/Kenya/C5835/2020|EPI ISL 568777|B.1.5|Kenya|2020-05-12	0.0002461561	Africa
Africa|hCoV-19/Gambia/GC19-1706/2020|EPI ISL 561028|B.1.5|Gambia|2020-05-22	Africa|hCoV-19/Kenya/C5835/2020|EPI ISL 568777|B.1.5|Kenya|2020-05-12	0.0001059896	Africa
Africa|hCoV-19/Gambia/GC19-1814/2020|EPI ISL 561032|B.1.5|Gambia|2020-05-28	Africa|hCoV-19/Kenya/C5835/2020|EPI ISL 568777|B.1.5|Kenya|2020-05-12	0.0001070598	Africa
Africa|hCoV-19/Gambia/GC19-1818/2020|EPI ISL 561034|B.1.1|Gambia|2020-05-28	Africa|hCoV-19/Kenya/C5835/2020|EPI ISL 568777|B.1.5|Kenya|2020-05-12	0.0003084314	Africa
Africa|hCoV-19/Gambia/GC19-1983/2020|EPI ISL 561038|B.1.1|Gambia|2020-06-07	Africa|hCoV-19/Kenya/C5835/2020|EPI ISL 568777|B.1.5|Kenya|2020-05-12	0.0003084220	Africa
Africa|hCoV-19/Gambia/GC19-2197/2020|EPI ISL 561040|B.1.292|Gambia|2020-06-26	Africa|hCoV-19/Kenya/C5835/2020|EPI ISL 568777|B.1.5|Kenya|2020-05-12	0.0001727299	Africa
Africa|hCoV-19/Gambia/GC19-2427/2020|EPI ISL 561105|B.1.1.293|Gambia|2020-07-21	Africa|hCoV-19/Kenya/C5835/2020|EPI ISL 568777|B.1.5|Kenya|2020-05-12	0.0002399011	Africa
Africa|hCoV-19/Gambia/GC19-2443/2020|EPI ISL 561106|B.1.5|Gambia|2020-07-21	Africa|hCoV-19/Kenya/C5835/2020|EPI ISL 568777|B.1.5|Kenya|2020-05-12	0.0000713948	Africa
Africa|hCoV-19/Gambia/GC19-2450/2020|EPI ISL 561107|B.1.5.12|Gambia|2020-07-21	Africa|hCoV-19/Kenya/C5835/2020|EPI ISL 568777|B.1.5|Kenya|2020-05-12	0.0002741320	Africa
Africa|hCoV-19/Gambia/GC19-2459/2020|EPI ISL 561108|B.1.1.293|Gambia|2020-07-21	Africa|hCoV-19/Kenya/C5835/2020|EPI ISL 568777|B.1.5|Kenya|2020-05-12	0.0002073066	Africa
Africa|hCoV-19/Gambia/GC19-2469/2020|EPI ISL 561109|B.1.5|Gambia|2020-07-21	Africa|hCoV-19/Kenya/C5835/2020|EPI ISL 568777|B.1.5|Kenya|2020-05-12	0.0000703183	Africa
Africa|hCoV-19/Gambia/GC19-2473/2020|EPI ISL 561110|B.1.5.12|Gambia|2020-07-21	Africa|hCoV-19/Kenya/C5835/2020|EPI ISL 568777|B.1.5|Kenya|2020-05-12	0.0003084190	Africa
Africa|hCoV-19/Gambia/GC19-2498/2020|EPI ISL 561111|B.1.292|Gambia|2020-07-21	Africa|hCoV-19/Kenya/C5835/2020|EPI ISL 568777|B.1.5|Kenya|2020-05-12	0.0002055760	Africa
Africa|hCoV-19/Gambia/GC19-2525/2020|EPI ISL 561113|B.1.1.293|Gambia|2020-07-21	Africa|hCoV-19/Kenya/C5835/2020|EPI ISL 568777|B.1.5|Kenya|2020-05-12	0.0003084189	Africa
Africa|hCoV-19/Gambia/GC19-2526/2020|EPI ISL 561114|B.1.5.12|Gambia|2020-07-21	Africa|hCoV-19/Kenya/C5835/2020|EPI ISL 568777|B.1.5|Kenya|2020-05-12	0.0002741380	Africa
Africa|hCoV-19/Gambia/GC19-2629/2020|EPI ISL 561123|B.1.5.12|Gambia|2020-07-21	Africa|hCoV-19/Kenya/C5835/2020|EPI ISL 568777|B.1.5|Kenya|2020-05-12	0.0002764051	Africa
Africa|hCoV-19/Gambia/GC19-2632/2020|EPI ISL 561124|B.1.5.12|Gambia|2020-07-21	Africa|hCoV-19/Kenya/C5835/2020|EPI ISL 568777|B.1.5|Kenya|2020-05-12	0.0002761951	Africa
Africa|hCoV-19/Gambia/GC19-2638/2020|EPI ISL 561126|B.1.5.12|Gambia|2020-07-21	Africa|hCoV-19/Kenya/C5835/2020|EPI ISL 568777|B.1.5|Kenya|2020-05-12	0.0002451457	Africa
Africa|hCoV-19/Gambia/GC19-2652/2020|EPI ISL 561128|B.1.5.12|Gambia|2020-07-21	Africa|hCoV-19/Kenya/C5835/2020|EPI ISL 568777|B.1.5|Kenya|2020-05-12	0.0001714001	Africa
Africa|hCoV-19/Gambia/GC19-2654/2020|EPI ISL 561130|B.1.292|Gambia|2020-07-21	Africa|hCoV-19/Kenya/C5835/2020|EPI ISL 568777|B.1.5|Kenya|2020-05-12	0.0002398600	Africa
Africa|hCoV-19/Gambia/GC19-2663/2020|EPI ISL 561133|B.1.1.293|Gambia|2020-07-21	Africa|hCoV-19/Kenya/C5835/2020|EPI ISL 568777|B.1.5|Kenya|2020-05-12	0.0003426946	Africa
Africa|hCoV-19/Gambia/GC19-2707/2020|EPI ISL 561134|B.1.1.293|Gambia|2020-07-21	Africa|hCoV-19/Kenya/C5835/2020|EPI ISL 568777|B.1.5|Kenya|2020-05-12	0.0002762103	Africa
Africa|hCoV-19/Gambia/GC19-2711/2020|EPI ISL 561135|B.1.5.12|Gambia|2020-07-21	Africa|hCoV-19/Kenya/C5835/2020|EPI ISL 568777|B.1.5|Kenya|2020-05-12	0.0002398387	Africa
Africa|hCoV-19/Gambia/GC19-2730/2020|EPI ISL 561136|B.1.5.12|Gambia|2020-07-21	Africa|hCoV-19/Kenya/C5835/2020|EPI ISL 568777|B.1.5|Kenya|2020-05-12	0.0003452723	Africa
Africa|hCoV-19/Gambia/GC19-2731/2020|EPI ISL 561137|B.1.1.293|Gambia|2020-07-21	Africa|hCoV-19/Kenya/C5835/2020|EPI ISL 568777|B.1.5|Kenya|2020-05-12	0.0003084399	Africa
Africa|hCoV-19/Gambia/GC19-2828/2020|EPI ISL 561150|B.1.361|Gambia|2020-07-24	Africa|hCoV-19/Kenya/C5835/2020|EPI ISL 568777|B.1.5|Kenya|2020-05-12	0.0002398706	Africa
Africa|hCoV-19/Gambia/GC19-2842/2020|EPI ISL 561151|B.1.1|Gambia|2020-07-24	Africa|hCoV-19/Kenya/C5835/2020|EPI ISL 568777|B.1.5|Kenya|2020-05-12	0.0003427216	Africa
Africa|hCoV-19/Gambia/GC19-2898/2020|EPI ISL 561153|B.1.5.12|Gambia|2020-07-24	Africa|hCoV-19/Kenya/C5835/2020|EPI ISL 568777|B.1.5|Kenya|2020-05-12	0.0002398550	Africa
Africa|hCoV-19/Gambia/GC19-2904/2020|EPI ISL 561154|B.1.1|Gambia|2020-07-24	Africa|hCoV-19/Kenya/C5835/2020|EPI ISL 568777|B.1.5|Kenya|2020-05-12	0.0003427098	Africa
Africa|hCoV-19/Gambia/GC19-2947/2020|EPI ISL 561155|B.1.5.12|Gambia|2020-07-24	Africa|hCoV-19/Kenya/C5835/2020|EPI ISL 568777|B.1.5|Kenya|2020-05-12	0.0002741191	Africa
Africa|hCoV-19/Gambia/GC19-2973/2020|EPI ISL 561156|B.1.1.293|Gambia|2020-07-24	Africa|hCoV-19/Kenya/C5835/2020|EPI ISL 568777|B.1.5|Kenya|2020-05-12	0.0002741379	Africa
Africa|hCoV-19/Gambia/GC19-2977/2020|EPI ISL 561157|B.1.1.293|Gambia|2020-07-24	Africa|hCoV-19/Kenya/C5835/2020|EPI ISL 568777|B.1.5|Kenya|2020-05-12	0.0002741473	Africa
Africa|hCoV-19/Gambia/GC19-2985/2020|EPI ISL 561158|B.1.5.12|Gambia|2020-07-24	Africa|hCoV-19/Kenya/C5835/2020|EPI ISL 568777|B.1.5|Kenya|2020-05-12	0.0001713063	Africa
Africa|hCoV-19/Gambia/GC19-2991/2020|EPI ISL 561159|B.1.1|Gambia|2020-07-24	Africa|hCoV-19/Kenya/C5835/2020|EPI ISL 568777|B.1.5|Kenya|2020-05-12	0.0002056182	Africa
Africa|hCoV-19/Gambia/GC19-3064/2020|EPI ISL 561160|B.1.1|Gambia|2020-07-25	Africa|hCoV-19/Kenya/C5835/2020|EPI ISL 568777|B.1.5|Kenya|2020-05-12	0.0003427333	Africa
Africa|hCoV-19/Gambia/GC19-3065/2020|EPI ISL 561161|B.1.5.12|Gambia|2020-07-25	Africa|hCoV-19/Kenya/C5835/2020|EPI ISL 568777|B.1.5|Kenya|2020-05-12	0.0003137615	Africa
Africa|hCoV-19/Gambia/GC19-3081/2020|EPI ISL 561162|B.1.1|Gambia|2020-07-25	Africa|hCoV-19/Kenya/C5835/2020|EPI ISL 568777|B.1.5|Kenya|2020-05-12	0.0003427213	Africa
Africa|hCoV-19/Gambia/GC19-3085/2020|EPI ISL 561163|B.1.1.293|Gambia|2020-07-25	Africa|hCoV-19/Kenya/C5835/2020|EPI ISL 568777|B.1.5|Kenya|2020-05-12	0.0002071677	Africa
Africa|hCoV-19/Gambia/GC19-3087/2020|EPI ISL 561041|B.1.292|Gambia|2020-07-25	Africa|hCoV-19/Kenya/C5835/2020|EPI ISL 568777|B.1.5|Kenya|2020-05-12	0.0002398435	Africa
Africa|hCoV-19/Gambia/GC19-3099/2020|EPI ISL 561164|B.1.1.242|Gambia|2020-07-25	Africa|hCoV-19/Kenya/C5835/2020|EPI ISL 568777|B.1.5|Kenya|2020-05-12	0.0003084157	Africa
Africa|hCoV-19/Gambia/GC19-3110/2020|EPI ISL 561165|B.1.1.293|Gambia|2020-07-25	Africa|hCoV-19/Kenya/C5835/2020|EPI ISL 568777|B.1.5|Kenya|2020-05-12	0.0003084220	Africa
Africa|hCoV-19/Gambia/GC19-3112/2020|EPI ISL 561166|B.1|Gambia|2020-07-25	Africa|hCoV-19/Kenya/C5835/2020|EPI ISL 568777|B.1.5|Kenya|2020-05-12	0.0003426678	Africa
Africa|hCoV-19/Gambia/GC19-3113/2020|EPI ISL 561167|B.1.1.293|Gambia|2020-07-25	Africa|hCoV-19/Kenya/C5835/2020|EPI ISL 568777|B.1.5|Kenya|2020-05-12	0.0002741379	Africa
Africa|hCoV-19/Gambia/GC19-3114/2020|EPI ISL 561168|B.1.1|Gambia|2020-07-25	Africa|hCoV-19/Kenya/C5835/2020|EPI ISL 568777|B.1.5|Kenya|2020-05-12	0.0003427099	Africa
Africa|hCoV-19/Gambia/GC19-3135/2020|EPI ISL 561169|B.1.5.12|Gambia|2020-07-27	Africa|hCoV-19/Kenya/C5835/2020|EPI ISL 568777|B.1.5|Kenya|2020-05-12	0.0001726070	Africa
Africa|hCoV-19/Gambia/GC19-3140/2020|EPI ISL 561042|B.1.5.12|Gambia|2020-07-27	Africa|hCoV-19/Kenya/C5835/2020|EPI ISL 568777|B.1.5|Kenya|2020-05-12	0.0003427098	Africa
Africa|hCoV-19/Gambia/GC19-3145/2020|EPI ISL 561170|B.1.1|Gambia|2020-07-27	Africa|hCoV-19/Kenya/C5835/2020|EPI ISL 568777|B.1.5|Kenya|2020-05-12	0.0003427216	Africa
Africa|hCoV-19/Gambia/GC19-3146/2020|EPI ISL 561171|B.1.5.12|Gambia|2020-07-27	Africa|hCoV-19/Kenya/C5835/2020|EPI ISL 568777|B.1.5|Kenya|2020-05-12	0.0001726088	Africa
Africa|hCoV-19/Gambia/GC19-3165/2020|EPI ISL 561043|B.1.1.293|Gambia|2020-07-27	Africa|hCoV-19/Kenya/C5835/2020|EPI ISL 568777|B.1.5|Kenya|2020-05-12	0.0002741379	Africa
Africa|hCoV-19/Gambia/GC19-3166/2020|EPI ISL 561044|B.1.5.12|Gambia|2020-07-27	Africa|hCoV-19/Kenya/C5835/2020|EPI ISL 568777|B.1.5|Kenya|2020-05-12	0.0001726011	Africa
Africa|hCoV-19/Gambia/GC19-3189/2020|EPI ISL 561045|B.1.5|Gambia|2020-07-27	Africa|hCoV-19/Kenya/C5835/2020|EPI ISL 568777|B.1.5|Kenya|2020-05-12	0.0001044708	Africa
Africa|hCoV-19/Gambia/GC19-3192/2020|EPI ISL 561046|B.1.5|Gambia|2020-07-27	Africa|hCoV-19/Kenya/C5835/2020|EPI ISL 568777|B.1.5|Kenya|2020-05-12	0.0001381109	Africa
Africa|hCoV-19/Gambia/GC19-3193/2020|EPI ISL 561047|B.1.5.12|Gambia|2020-07-27	Africa|hCoV-19/Kenya/C5835/2020|EPI ISL 568777|B.1.5|Kenya|2020-05-12	0.0001725951	Africa
Africa|hCoV-19/Gambia/GC19-3208/2020|EPI ISL 561048|B.1.5.12|Gambia|2020-07-27	Africa|hCoV-19/Kenya/C5835/2020|EPI ISL 568777|B.1.5|Kenya|2020-05-12	0.0002416849	Africa
Africa|hCoV-19/Gambia/GC19-3209/2020|EPI ISL 561049|B.1.5.12|Gambia|2020-07-27	Africa|hCoV-19/Kenya/C5835/2020|EPI ISL 568777|B.1.5|Kenya|2020-05-12	0.0001380923	Africa
Africa|hCoV-19/Gambia/GC19-3210/2020|EPI ISL 561050|B.1.5.12|Gambia|2020-07-27	Africa|hCoV-19/Kenya/C5835/2020|EPI ISL 568777|B.1.5|Kenya|2020-05-12	0.0001400774	Africa
Africa|hCoV-19/Gambia/GC19-3214/2020|EPI ISL 561051|B.1.1.293|Gambia|2020-07-27	Africa|hCoV-19/Kenya/C5835/2020|EPI ISL 568777|B.1.5|Kenya|2020-05-12	0.0001726360	Africa
Africa|hCoV-19/Gambia/GC19-3219/2020|EPI ISL 561052|B.1.5.12|Gambia|2020-07-27	Africa|hCoV-19/Kenya/C5835/2020|EPI ISL 568777|B.1.5|Kenya|2020-05-12	0.0001713297	Africa
Africa|hCoV-19/Gambia/GC19-3246/2020|EPI ISL 561053|B.1.5.12|Gambia|2020-07-27	Africa|hCoV-19/Kenya/C5835/2020|EPI ISL 568777|B.1.5|Kenya|2020-05-12	0.0001726165	Africa
Africa|hCoV-19/Gambia/GC19-3255/2020|EPI ISL 561054|B.1.177|Gambia|2020-07-27	Africa|hCoV-19/Kenya/C5835/2020|EPI ISL 568777|B.1.5|Kenya|2020-05-12	0.0001035789	Africa
Africa|hCoV-19/Gambia/GC19-3266/2020|EPI ISL 561055|B.1.5|Gambia|2020-07-27	Africa|hCoV-19/Kenya/C5835/2020|EPI ISL 568777|B.1.5|Kenya|2020-05-12	0.0000690464	Africa
Africa|hCoV-19/Gambia/GC19-3267/2020|EPI ISL 561056|B.1.5.12|Gambia|2020-07-27	Africa|hCoV-19/Kenya/C5835/2020|EPI ISL 568777|B.1.5|Kenya|2020-05-12	0.0001035682	Africa
Africa|hCoV-19/Gambia/GC19-3278/2020|EPI ISL 561058|B.1.5.12|Gambia|2020-07-27	Africa|hCoV-19/Kenya/C5835/2020|EPI ISL 568777|B.1.5|Kenya|2020-05-12	0.0001380747	Africa
Africa|hCoV-19/Gambia/GC19-3301/2020|EPI ISL 561059|B.1.5.12|Gambia|2020-07-27	Africa|hCoV-19/Kenya/C5835/2020|EPI ISL 568777|B.1.5|Kenya|2020-05-12	0.0001380890	Africa
Africa|hCoV-19/Gambia/GC19-3317/2020|EPI ISL 561060|B.1.5|Gambia|2020-07-27	Africa|hCoV-19/Kenya/C5835/2020|EPI ISL 568777|B.1.5|Kenya|2020-05-12	0.0001370906	Africa
Africa|hCoV-19/Gambia/GC19-3323/2020|EPI ISL 561061|B.1.5|Gambia|2020-07-27	Africa|hCoV-19/Kenya/C5835/2020|EPI ISL 568777|B.1.5|Kenya|2020-05-12	0.0001035835	Africa
Africa|hCoV-19/Gambia/GC19-3358/2020|EPI ISL 561062|B.1.1.293|Gambia|2020-07-27	Africa|hCoV-19/Kenya/C5835/2020|EPI ISL 568777|B.1.5|Kenya|2020-05-12	0.0003769885	Africa
Africa|hCoV-19/Gambia/GC19-3365/2020|EPI ISL 561063|B.1.5.12|Gambia|2020-07-27	Africa|hCoV-19/Kenya/C5835/2020|EPI ISL 568777|B.1.5|Kenya|2020-05-12	0.0002071420	Africa
Africa|hCoV-19/Gambia/GC19-3373/2020|EPI ISL 561064|B.1.5|Gambia|2020-07-27	Africa|hCoV-19/Kenya/C5835/2020|EPI ISL 568777|B.1.5|Kenya|2020-05-12	0.0000690440	Africa
Africa|hCoV-19/Gambia/GC19-3374/2020|EPI ISL 561065|B.1.5.12|Gambia|2020-07-27	Africa|hCoV-19/Kenya/C5835/2020|EPI ISL 568777|B.1.5|Kenya|2020-05-12	0.0001726010	Africa
Africa|hCoV-19/Gambia/GC19-3375/2020|EPI ISL 561066|B.1.5.12|Gambia|2020-07-27	Africa|hCoV-19/Kenya/C5835/2020|EPI ISL 568777|B.1.5|Kenya|2020-05-12	0.0001380747	Africa
Africa|hCoV-19/Gambia/GC19-3380/2020|EPI ISL 561067|B.1.5.12|Gambia|2020-07-27	Africa|hCoV-19/Kenya/C5835/2020|EPI ISL 568777|B.1.5|Kenya|2020-05-12	0.0001726130	Africa
Africa|hCoV-19/Gambia/GC19-3381/2020|EPI ISL 561068|B.1.5.12|Gambia|2020-07-27	Africa|hCoV-19/Kenya/C5835/2020|EPI ISL 568777|B.1.5|Kenya|2020-05-12	0.0003426793	Africa
Africa|hCoV-19/Gambia/GC19-3396/2020|EPI ISL 561069|B.1.5.12|Gambia|2020-07-27	Africa|hCoV-19/Kenya/C5835/2020|EPI ISL 568777|B.1.5|Kenya|2020-05-12	0.0003084052	Africa
Africa|hCoV-19/Gambia/GC19-3398/2020|EPI ISL 561070|B.1.1.242|Gambia|2020-07-27	Africa|hCoV-19/Kenya/C5835/2020|EPI ISL 568777|B.1.5|Kenya|2020-05-12	0.0004112505	Africa
Africa|hCoV-19/Gambia/GC19-3399/2020|EPI ISL 561172|B.1.5|Gambia|2020-07-27	Africa|hCoV-19/Kenya/C5835/2020|EPI ISL 568777|B.1.5|Kenya|2020-05-12	0.0001713467	Africa
Africa|hCoV-19/Gambia/GC19-3400/2020|EPI ISL 561173|B.1.5|Gambia|2020-07-27	Africa|hCoV-19/Kenya/C5835/2020|EPI ISL 568777|B.1.5|Kenya|2020-05-12	0.0001713315	Africa
Africa|hCoV-19/Gambia/GC19-3407/2020|EPI ISL 561174|B.1.1.242|Gambia|2020-07-27	Africa|hCoV-19/Kenya/C5835/2020|EPI ISL 568777|B.1.5|Kenya|2020-05-12	0.0001713357	Africa
Africa|hCoV-19/Gambia/GC19-3411/2020|EPI ISL 561175|B.1.5.12|Gambia|2020-07-27	Africa|hCoV-19/Kenya/C5835/2020|EPI ISL 568777|B.1.5|Kenya|2020-05-12	0.0002437404	Africa
Africa|hCoV-19/Gambia/GC19-3418/2020|EPI ISL 561176|B.1.1.242|Gambia|2020-07-27	Africa|hCoV-19/Kenya/C5835/2020|EPI ISL 568777|B.1.5|Kenya|2020-05-12	0.0002398658	Africa
Africa|hCoV-19/Gambia/GC19-3429/2020|EPI ISL 561178|B.1.5.12|Gambia|2020-07-27	Africa|hCoV-19/Kenya/C5835/2020|EPI ISL 568777|B.1.5|Kenya|2020-05-12	0.0001713063	Africa
Africa|hCoV-19/Gambia/GC19-3432/2020|EPI ISL 561179|B.1.5.12|Gambia|2020-07-27	Africa|hCoV-19/Kenya/C5835/2020|EPI ISL 568777|B.1.5|Kenya|2020-05-12	0.0003453164	Africa
Africa|hCoV-19/Gambia/GC19-3438/2020|EPI ISL 561180|B.1.5.12|Gambia|2020-07-27	Africa|hCoV-19/Kenya/C5835/2020|EPI ISL 568777|B.1.5|Kenya|2020-05-12	0.0003084231	Africa
Africa|hCoV-19/Gambia/GC19-3445/2020|EPI ISL 561181|B.1.5.12|Gambia|2020-07-27	Africa|hCoV-19/Kenya/C5835/2020|EPI ISL 568777|B.1.5|Kenya|2020-05-12	0.0003769551	Africa
Africa|hCoV-19/Gambia/GC19-3448/2020|EPI ISL 561183|B.1.5|Gambia|2020-07-27	Africa|hCoV-19/Kenya/C5835/2020|EPI ISL 568777|B.1.5|Kenya|2020-05-12	0.0001045873	Africa
Africa|hCoV-19/Gambia/GC19-3497/2020|EPI ISL 561184|B.1.5.12|Gambia|2020-07-27	Africa|hCoV-19/Kenya/C5835/2020|EPI ISL 568777|B.1.5|Kenya|2020-05-12	0.0003083841	Africa
Africa|hCoV-19/Gambia/GC19-3503/2020|EPI ISL 561186|B.1.5.12|Gambia|2020-07-27	Africa|hCoV-19/Kenya/C5835/2020|EPI ISL 568777|B.1.5|Kenya|2020-05-12	0.0002088724	Africa
Africa|hCoV-19/Gambia/GC19-3504/2020|EPI ISL 561187|B.1.5.12|Gambia|2020-07-27	Africa|hCoV-19/Kenya/C5835/2020|EPI ISL 568777|B.1.5|Kenya|2020-05-12	0.0002762047	Africa
Africa|hCoV-19/Gambia/GC19-3505/2020|EPI ISL 561188|B.1.5.12|Gambia|2020-07-27	Africa|hCoV-19/Kenya/C5835/2020|EPI ISL 568777|B.1.5|Kenya|2020-05-12	0.0002398584	Africa
Africa|hCoV-19/Gambia/GC19-3529/2020|EPI ISL 561191|B.1.5.12|Gambia|2020-07-27	Africa|hCoV-19/Kenya/C5835/2020|EPI ISL 568777|B.1.5|Kenya|2020-05-12	0.0003084126	Africa
Africa|hCoV-19/Gambia/GC19-3530/2020|EPI ISL 561192|B.1.5.12|Gambia|2020-07-27	Africa|hCoV-19/Kenya/C5835/2020|EPI ISL 568777|B.1.5|Kenya|2020-05-12	0.0001757987	Africa
Africa|hCoV-19/Gambia/GC19-3533/2020|EPI ISL 561193|B.1.1.293|Gambia|2020-07-27	Africa|hCoV-19/Kenya/C5835/2020|EPI ISL 568777|B.1.5|Kenya|2020-05-12	0.0003084507	Africa
Africa|hCoV-19/Gambia/GC19-3535/2020|EPI ISL 561194|B.1.1.242|Gambia|2020-07-27	Africa|hCoV-19/Kenya/C5835/2020|EPI ISL 568777|B.1.5|Kenya|2020-05-12	0.0003427064	Africa
Africa|hCoV-19/Gambia/GC19-3550/2020|EPI ISL 561195|B.1.5.12|Gambia|2020-07-27	Africa|hCoV-19/Kenya/C5835/2020|EPI ISL 568777|B.1.5|Kenya|2020-05-12	0.0002741351	Africa
Africa|hCoV-19/Gambia/GC19-3565/2020|EPI ISL 561196|B.1.5.12|Gambia|2020-07-27	Africa|hCoV-19/Kenya/C5835/2020|EPI ISL 568777|B.1.5|Kenya|2020-05-12	0.0002055718	Africa
Africa|hCoV-19/Gambia/GC19-3578/2020|EPI ISL 561197|B.1.5.12|Gambia|2020-07-27	Africa|hCoV-19/Kenya/C5835/2020|EPI ISL 568777|B.1.5|Kenya|2020-05-12	0.0002399537	Africa
Africa|hCoV-19/Gambia/GC19-3629/2020|EPI ISL 561199|B.1.5.12|Gambia|2020-07-27	Africa|hCoV-19/Kenya/C5835/2020|EPI ISL 568777|B.1.5|Kenya|2020-05-12	0.0003426947	Africa
Africa|hCoV-19/Gambia/GC19-3656/2020|EPI ISL 561201|B.1.5.12|Gambia|2020-07-27	Africa|hCoV-19/Kenya/C5835/2020|EPI ISL 568777|B.1.5|Kenya|2020-05-12	0.0002398633	Africa
Africa|hCoV-19/Gambia/GC19-3659/2020|EPI ISL 561202|B.1.1|Gambia|2020-07-27	Africa|hCoV-19/Kenya/C5835/2020|EPI ISL 568777|B.1.5|Kenya|2020-05-12	0.0002056133	Africa
Africa|hCoV-19/Gambia/GC19-3666/2020|EPI ISL 561204|B.1.5.12|Gambia|2020-07-27	Africa|hCoV-19/Kenya/C5835/2020|EPI ISL 568777|B.1.5|Kenya|2020-05-12	0.0003109729	Africa
Africa|hCoV-19/Gambia/GC19-3769/2020|EPI ISL 561072|B.1.292|Gambia|2020-07-27	Africa|hCoV-19/Kenya/C5835/2020|EPI ISL 568777|B.1.5|Kenya|2020-05-12	0.0002088621	Africa
Africa|hCoV-19/Gambia/GC19-3773/2020|EPI ISL 561073|B.1.5.12|Gambia|2020-07-27	Africa|hCoV-19/Kenya/C5835/2020|EPI ISL 568777|B.1.5|Kenya|2020-05-12	0.0003084052	Africa
Africa|hCoV-19/Gambia/GC19-3774/2020|EPI ISL 561074|B.1.5.12|Gambia|2020-07-27	Africa|hCoV-19/Kenya/C5835/2020|EPI ISL 568777|B.1.5|Kenya|2020-05-12	0.0002741323	Africa
Africa|hCoV-19/Gambia/GC19-3794/2020|EPI ISL 561078|B.1.5.12|Gambia|2020-07-27	Africa|hCoV-19/Kenya/C5835/2020|EPI ISL 568777|B.1.5|Kenya|2020-05-12	0.0002785023	Africa
Africa|hCoV-19/Gambia/GC19-3796/2020|EPI ISL 561079|B.1.5.12|Gambia|2020-07-27	Africa|hCoV-19/Kenya/C5835/2020|EPI ISL 568777|B.1.5|Kenya|2020-05-12	0.0003083903	Africa
Africa|hCoV-19/Gambia/GC19-3798/2020|EPI ISL 561080|B.1.1.242|Gambia|2020-07-27	Africa|hCoV-19/Kenya/C5835/2020|EPI ISL 568777|B.1.5|Kenya|2020-05-12	0.0003807253	Africa
Africa|hCoV-19/Gambia/GC19-3799/2020|EPI ISL 561081|B.1.1.242|Gambia|2020-07-27	Africa|hCoV-19/Kenya/C5835/2020|EPI ISL 568777|B.1.5|Kenya|2020-05-12	0.0003769554	Africa
Africa|hCoV-19/Gambia/GC19-3802/2020|EPI ISL 561082|B.1.5.12|Gambia|2020-07-27	Africa|hCoV-19/Kenya/C5835/2020|EPI ISL 568777|B.1.5|Kenya|2020-05-12	0.0003426747	Africa
Africa|hCoV-19/Gambia/GC19-3805/2020|EPI ISL 561083|B.1.5.12|Gambia|2020-07-27	Africa|hCoV-19/Kenya/C5835/2020|EPI ISL 568777|B.1.5|Kenya|2020-05-12	0.0003083978	Africa
Africa|hCoV-19/Gambia/GC19-3806/2020|EPI ISL 561084|B.1.1.293|Gambia|2020-07-27	Africa|hCoV-19/Kenya/C5835/2020|EPI ISL 568777|B.1.5|Kenya|2020-05-12	0.0003084252	Africa
Africa|hCoV-19/Gambia/GC19-3807/2020|EPI ISL 561085|B.1.1.293|Gambia|2020-07-27	Africa|hCoV-19/Kenya/C5835/2020|EPI ISL 568777|B.1.5|Kenya|2020-05-12	0.0003427286	Africa
Africa|hCoV-19/Gambia/GC19-3812/2020|EPI ISL 561086|B.1.1.293|Gambia|2020-07-27	Africa|hCoV-19/Kenya/C5835/2020|EPI ISL 568777|B.1.5|Kenya|2020-05-12	0.0003777988	Africa
Africa|hCoV-19/Gambia/GC19-3813/2020|EPI ISL 561087|B.1.1.293|Gambia|2020-07-27	Africa|hCoV-19/Kenya/C5835/2020|EPI ISL 568777|B.1.5|Kenya|2020-05-12	0.0003427168	Africa
Africa|hCoV-19/Gambia/GC19-3814/2020|EPI ISL 561088|B.1|Gambia|2020-07-27	Africa|hCoV-19/Kenya/C5835/2020|EPI ISL 568777|B.1.5|Kenya|2020-05-12	0.0004112857	Africa
Africa|hCoV-19/Gambia/GC19-3816/2020|EPI ISL 561089|B.1.1.293|Gambia|2020-07-27	Africa|hCoV-19/Kenya/C5835/2020|EPI ISL 568777|B.1.5|Kenya|2020-05-12	0.0002071534	Africa
Africa|hCoV-19/Gambia/GC19-3818/2020|EPI ISL 561090|B.1.1.293|Gambia|2020-07-27	Africa|hCoV-19/Kenya/C5835/2020|EPI ISL 568777|B.1.5|Kenya|2020-05-12	0.0004112687	Africa
Africa|hCoV-19/Gambia/GC19-3820/2020|EPI ISL 561091|B.1.1.293|Gambia|2020-07-27	Africa|hCoV-19/Kenya/C5835/2020|EPI ISL 568777|B.1.5|Kenya|2020-05-12	0.0003427169	Africa
Africa|hCoV-19/Gambia/GC19-3821/2020|EPI ISL 561092|B.1.5.12|Gambia|2020-07-27	Africa|hCoV-19/Kenya/C5835/2020|EPI ISL 568777|B.1.5|Kenya|2020-05-12	0.0002109481	Africa
Africa|hCoV-19/Gambia/GC19-3822/2020|EPI ISL 561093|B.1.5.12|Gambia|2020-07-27	Africa|hCoV-19/Kenya/C5835/2020|EPI ISL 568777|B.1.5|Kenya|2020-05-12	0.0003084053	Africa
Africa|hCoV-19/Gambia/GC19-3823/2020|EPI ISL 561094|B.1.5.12|Gambia|2020-07-27	Africa|hCoV-19/Kenya/C5835/2020|EPI ISL 568777|B.1.5|Kenya|2020-05-12	0.0003107570	Africa
Africa|hCoV-19/Gambia/GC19-3835/2020|EPI ISL 561096|B.1.1.293|Gambia|2020-07-27	Africa|hCoV-19/Kenya/C5835/2020|EPI ISL 568777|B.1.5|Kenya|2020-05-12	0.0003084356	Africa
Africa|hCoV-19/Gambia/GC19-3836/2020|EPI ISL 561097|B.1.5.12|Gambia|2020-07-27	Africa|hCoV-19/Kenya/C5835/2020|EPI ISL 568777|B.1.5|Kenya|2020-05-12	0.0002398444	Africa
Africa|hCoV-19/Gambia/GC19-3839/2020|EPI ISL 561098|B.1.5.12|Gambia|2020-07-27	Africa|hCoV-19/Kenya/C5835/2020|EPI ISL 568777|B.1.5|Kenya|2020-05-12	0.0003084052	Africa
Africa|hCoV-19/Gambia/GC19-3842/2020|EPI ISL 561099|B.1.1.293|Gambia|2020-07-27	Africa|hCoV-19/Kenya/C5835/2020|EPI ISL 568777|B.1.5|Kenya|2020-05-12	0.0004112771	Africa
Africa|hCoV-19/Gambia/GC19-3846/2020|EPI ISL 561100|B.1.1.293|Gambia|2020-07-27	Africa|hCoV-19/Kenya/C5835/2020|EPI ISL 568777|B.1.5|Kenya|2020-05-12	0.0003769963	Africa
Africa|hCoV-19/Gambia/GC19-3852/2020|EPI ISL 561101|B.1.5.12|Gambia|2020-07-27	Africa|hCoV-19/Kenya/C5835/2020|EPI ISL 568777|B.1.5|Kenya|2020-05-12	0.0003133467	Africa
Africa|hCoV-19/Gambia/GC19-3854/2020|EPI ISL 561102|B.1.1.293|Gambia|2020-07-27	Africa|hCoV-19/Kenya/C5835/2020|EPI ISL 568777|B.1.5|Kenya|2020-05-12	0.0004112772	Africa
Africa|hCoV-19/Gambia/GC192573/2020|EPI ISL 561115|B.1.5.12|Gambia|2020-07-21	Africa|hCoV-19/Kenya/C5835/2020|EPI ISL 568777|B.1.5|Kenya|2020-05-12	0.0003084189	Africa
Africa|hCoV-19/Gambia/GC192576/2020|EPI ISL 561117|B.1.5.12|Gambia|2020-07-21	Africa|hCoV-19/Kenya/C5835/2020|EPI ISL 568777|B.1.5|Kenya|2020-05-12	0.0002073045	Africa
Africa|hCoV-19/Gambia/GC192579/2020|EPI ISL 561118|B.1.5.12|Gambia|2020-07-21	Africa|hCoV-19/Kenya/C5835/2020|EPI ISL 568777|B.1.5|Kenya|2020-05-12	0.0002085436	Africa
Africa|hCoV-19/Gambia/GC192602/2020|EPI ISL 561120|B.1.1.293|Gambia|2020-07-21	Africa|hCoV-19/Kenya/C5835/2020|EPI ISL 568777|B.1.5|Kenya|2020-05-12	0.0004112689	Africa
Africa|hCoV-19/Gambia/GC192610/2020|EPI ISL 561121|B.1.1.293|Gambia|2020-07-21	Africa|hCoV-19/Kenya/C5835/2020|EPI ISL 568777|B.1.5|Kenya|2020-05-12	0.0004112688	Africa
Africa|hCoV-19/Gambia/GC192751/2020|EPI ISL 561138|B.1.5.12|Gambia|2020-07-21	Africa|hCoV-19/Kenya/C5835/2020|EPI ISL 568777|B.1.5|Kenya|2020-05-12	0.0003084252	Africa
Africa|hCoV-19/Gambia/GC192756/2020|EPI ISL 561139|B.1.5.12|Gambia|2020-07-22	Africa|hCoV-19/Kenya/C5835/2020|EPI ISL 568777|B.1.5|Kenya|2020-05-12	0.0002741323	Africa
Africa|hCoV-19/Gambia/GC192772/2020|EPI ISL 561140|B.1.1|Gambia|2020-07-22	Africa|hCoV-19/Kenya/C5835/2020|EPI ISL 568777|B.1.5|Kenya|2020-05-12	0.0003427099	Africa
Africa|hCoV-19/Gambia/GC192778/2020|EPI ISL 561141|B.1.1|Gambia|2020-07-22	Africa|hCoV-19/Kenya/C5835/2020|EPI ISL 568777|B.1.5|Kenya|2020-05-12	0.0002398846	Africa
Africa|hCoV-19/Gambia/GC192781/2020|EPI ISL 561142|B.1.5.12|Gambia|2020-07-22	Africa|hCoV-19/Kenya/C5835/2020|EPI ISL 568777|B.1.5|Kenya|2020-05-12	0.0003084052	Africa
Africa|hCoV-19/Gambia/GC192782/2020|EPI ISL 561143|B.1.5.12|Gambia|2020-07-22	Africa|hCoV-19/Kenya/C5835/2020|EPI ISL 568777|B.1.5|Kenya|2020-05-12	0.0003084126	Africa
Africa|hCoV-19/Gambia/GC192786/2020|EPI ISL 561144|B.1.1.293|Gambia|2020-07-22	Africa|hCoV-19/Kenya/C5835/2020|EPI ISL 568777|B.1.5|Kenya|2020-05-12	0.0003427017	Africa
Africa|hCoV-19/Gambia/GC192789/2020|EPI ISL 561145|B.1|Gambia|2020-07-22	Africa|hCoV-19/Kenya/C5835/2020|EPI ISL 568777|B.1.5|Kenya|2020-05-12	0.0002398494	Africa
Africa|hCoV-19/Gambia/GC192811/2020|EPI ISL 561147|B.1.5.12|Gambia|2020-07-22	Africa|hCoV-19/Kenya/C5835/2020|EPI ISL 568777|B.1.5|Kenya|2020-05-12	0.0002785023	Africa
Africa|hCoV-19/Gambia/GC192812/2020|EPI ISL 561148|B.1.1.293|Gambia|2020-07-22	Africa|hCoV-19/Kenya/C5835/2020|EPI ISL 568777|B.1.5|Kenya|2020-05-12	0.0002741379	Africa
Africa|hCoV-19/Gambia/NPHL-038/2020|EPI ISL 561205|B.1.1|Gambia|2020	Africa|hCoV-19/Kenya/C5835/2020|EPI ISL 568777|B.1.5|Kenya|2020-05-12	0.0003769977	Africa
Africa|hCoV-19/Gambia/NPHL-061/2020|EPI ISL 561206|B.1.5.12|Gambia|2020	Africa|hCoV-19/Kenya/C5835/2020|EPI ISL 568777|B.1.5|Kenya|2020-05-12	0.0003769642	Africa
Africa|hCoV-19/Gambia/NPHL-1168/2020|EPI ISL 561212|B.1.5.12|Gambia|2020-06-27	Africa|hCoV-19/Kenya/C5835/2020|EPI ISL 568777|B.1.5|Kenya|2020-05-12	0.0003426934	Africa
Africa|hCoV-19/Gambia/NPHL-1208/2020|EPI ISL 561213|B.1.5.12|Gambia|2020-06-30	Africa|hCoV-19/Kenya/C5835/2020|EPI ISL 568777|B.1.5|Kenya|2020-05-12	0.0001389199	Africa
Africa|hCoV-19/Gambia/NPHL-1209/2020|EPI ISL 561214|B.1.5.12|Gambia|2020-06-30	Africa|hCoV-19/Kenya/C5835/2020|EPI ISL 568777|B.1.5|Kenya|2020-05-12	0.0001050512	Africa
Africa|hCoV-19/Gambia/NPHL-1212/2020|EPI ISL 561215|B.1.5.12|Gambia|2020-06-30	Africa|hCoV-19/Kenya/C5835/2020|EPI ISL 568777|B.1.5|Kenya|2020-05-12	0.0002398387	Africa
Africa|hCoV-19/Gambia/NPHL-1224/2020|EPI ISL 561217|B.1.1.293|Gambia|2020-06-30	Africa|hCoV-19/Kenya/C5835/2020|EPI ISL 568777|B.1.5|Kenya|2020-05-12	0.0002482773	Africa
Africa|hCoV-19/Gambia/NPHL-1230/2020|EPI ISL 561218|B.1.5|Gambia|2020-06-30	Africa|hCoV-19/Kenya/C5835/2020|EPI ISL 568777|B.1.5|Kenya|2020-05-12	0.0000694514	Africa
Africa|hCoV-19/Gambia/NPHL-1248/2020|EPI ISL 561222|B.1.5|Gambia|2020-07-01	Africa|hCoV-19/Kenya/C5835/2020|EPI ISL 568777|B.1.5|Kenya|2020-05-12	0.0000694467	Africa
Africa|hCoV-19/Gambia/NPHL-1258/2020|EPI ISL 561223|B.1.292|Gambia|2020-07-02	Africa|hCoV-19/Kenya/C5835/2020|EPI ISL 568777|B.1.5|Kenya|2020-05-12	0.0001713098	Africa
Africa|hCoV-19/Gambia/NPHL-1422/2020|EPI ISL 561228|B.1.5|Gambia|2020-07-04	Africa|hCoV-19/Kenya/C5835/2020|EPI ISL 568777|B.1.5|Kenya|2020-05-12	0.0001070522	Africa
Africa|hCoV-19/Gambia/NPHL-1424/2020|EPI ISL 561229|B.1.292|Gambia|2020-07-04	Africa|hCoV-19/Kenya/C5835/2020|EPI ISL 568777|B.1.5|Kenya|2020-05-12	0.0001713620	Africa
Africa|hCoV-19/Gambia/NPHL-1446/2020|EPI ISL 561230|B.1.5|Gambia|2020-07-04	Africa|hCoV-19/Kenya/C5835/2020|EPI ISL 568777|B.1.5|Kenya|2020-05-12	0.0000694467	Africa
Africa|hCoV-19/Gambia/NPHL-1477/2020|EPI ISL 561231|B.1.5|Gambia|2020	Africa|hCoV-19/Kenya/C5835/2020|EPI ISL 568777|B.1.5|Kenya|2020-05-12	0.0000710071	Africa
Africa|hCoV-19/Gambia/NPHL-1514/2020|EPI ISL 561232|B.1.1|Gambia|2020	Africa|hCoV-19/Kenya/C5835/2020|EPI ISL 568777|B.1.5|Kenya|2020-05-12	0.0003084113	Africa
Africa|hCoV-19/Gambia/NPHL-1641/2020|EPI ISL 561235|B.1.292|Gambia|2020-07-31	Africa|hCoV-19/Kenya/C5835/2020|EPI ISL 568777|B.1.5|Kenya|2020-05-12	0.0002131552	Africa
Africa|hCoV-19/Gambia/NPHL-1645/2020|EPI ISL 561236|B.1.1.293|Gambia|2020-08-04	Africa|hCoV-19/Kenya/C5835/2020|EPI ISL 568777|B.1.5|Kenya|2020-05-12	0.0002412984	Africa
Africa|hCoV-19/Gambia/NPHL-1711/2020|EPI ISL 561237|B.1.1.293|Gambia|2020-08-04	Africa|hCoV-19/Kenya/C5835/2020|EPI ISL 568777|B.1.5|Kenya|2020-05-12	0.0002741379	Africa
Africa|hCoV-19/Gambia/NPHL-1746/2020|EPI ISL 561238|B.1.1|Gambia|2020-07-20	Africa|hCoV-19/Kenya/C5835/2020|EPI ISL 568777|B.1.5|Kenya|2020-05-12	0.0002056161	Africa
Africa|hCoV-19/Gambia/NPHL-1921/2020|EPI ISL 561239|B.1.1|Gambia|2020	Africa|hCoV-19/Kenya/C5835/2020|EPI ISL 568777|B.1.5|Kenya|2020-05-12	0.0003427098	Africa
Africa|hCoV-19/Gambia/NPHL-1968/2020|EPI ISL 561240|B.1.1|Gambia|2020-07-16	Africa|hCoV-19/Kenya/C5835/2020|EPI ISL 568777|B.1.5|Kenya|2020-05-12	0.0003427099	Africa
Africa|hCoV-19/Gambia/NPHL-2037/2020|EPI ISL 561241|B.1.1|Gambia|2020-07-15	Africa|hCoV-19/Kenya/C5835/2020|EPI ISL 568777|B.1.5|Kenya|2020-05-12	0.0003427099	Africa
Africa|hCoV-19/Gambia/NPHL-2268/2020|EPI ISL 561242|B.1.1|Gambia|2020	Africa|hCoV-19/Kenya/C5835/2020|EPI ISL 568777|B.1.5|Kenya|2020-05-12	0.0001717416	Africa
Africa|hCoV-19/Gambia/NPHL-2344/2020|EPI ISL 561243|B.1.292|Gambia|2020	Africa|hCoV-19/Kenya/C5835/2020|EPI ISL 568777|B.1.5|Kenya|2020-05-12	0.0002398648	Africa
Africa|hCoV-19/Gambia/NPHL-2374/2020|EPI ISL 561244|B.1.5.12|Gambia|2020	Africa|hCoV-19/Kenya/C5835/2020|EPI ISL 568777|B.1.5|Kenya|2020-05-12	0.0002398469	Africa
Africa|hCoV-19/Gambia/NPHL-242/2020|EPI ISL 561245|B.1.5|Gambia|2020	Africa|hCoV-19/Kenya/C5835/2020|EPI ISL 568777|B.1.5|Kenya|2020-05-12	0.0000685261	Africa
Africa|hCoV-19/Gambia/NPHL-243/2020|EPI ISL 561246|B.1.5|Gambia|2020	Africa|hCoV-19/Kenya/C5835/2020|EPI ISL 568777|B.1.5|Kenya|2020-05-12	0.0001401021	Africa
Africa|hCoV-19/Gambia/NPHL-244/2020|EPI ISL 561247|B.1.1.293|Gambia|2020	Africa|hCoV-19/Kenya/C5835/2020|EPI ISL 568777|B.1.5|Kenya|2020-05-12	0.0003111588	Africa
Africa|hCoV-19/Gambia/NPHL-2443/2020|EPI ISL 561248|B.1.5.12|Gambia|2020	Africa|hCoV-19/Kenya/C5835/2020|EPI ISL 568777|B.1.5|Kenya|2020-05-12	0.0002398386	Africa
Africa|hCoV-19/Gambia/NPHL-2444/2020|EPI ISL 561249|B.1.292|Gambia|2020-07-21	Africa|hCoV-19/Kenya/C5835/2020|EPI ISL 568777|B.1.5|Kenya|2020-05-12	0.0002055760	Africa
Africa|hCoV-19/Gambia/NPHL-2446/2020|EPI ISL 561250|B.1.1|Gambia|2020	Africa|hCoV-19/Kenya/C5835/2020|EPI ISL 568777|B.1.5|Kenya|2020-05-12	0.0003516627	Africa
Africa|hCoV-19/Gambia/NPHL-245/2020|EPI ISL 561251|B.1.1|Gambia|2020	Africa|hCoV-19/Kenya/C5835/2020|EPI ISL 568777|B.1.5|Kenya|2020-05-12	0.0002071635	Africa
Africa|hCoV-19/Gambia/NPHL-2457/2020|EPI ISL 561252|B.1.1|Gambia|2020-07-21	Africa|hCoV-19/Kenya/C5835/2020|EPI ISL 568777|B.1.5|Kenya|2020-05-12	0.0003516504	Africa
Africa|hCoV-19/Gambia/NPHL-2458/2020|EPI ISL 561253|B.1.292|Gambia|2020-07-21	Africa|hCoV-19/Kenya/C5835/2020|EPI ISL 568777|B.1.5|Kenya|2020-05-12	0.0002110118	Africa
Africa|hCoV-19/Gambia/NPHL-2463/2020|EPI ISL 561254|B.1.1|Gambia|2020	Africa|hCoV-19/Kenya/C5835/2020|EPI ISL 568777|B.1.5|Kenya|2020-05-12	0.0003552603	Africa
Africa|hCoV-19/Gambia/NPHL-2465/2020|EPI ISL 561255|B.1.1|Gambia|2020-07-21	Africa|hCoV-19/Kenya/C5835/2020|EPI ISL 568777|B.1.5|Kenya|2020-05-12	0.0003516753	Africa
Africa|hCoV-19/Gambia/NPHL-2469/2020|EPI ISL 561256|B.1.5.12|Gambia|2020-07-21	Africa|hCoV-19/Kenya/C5835/2020|EPI ISL 568777|B.1.5|Kenya|2020-05-12	0.0003164676	Africa
Africa|hCoV-19/Gambia/NPHL-247/2020|EPI ISL 561257|B.1.1.293|Gambia|2020	Africa|hCoV-19/Kenya/C5835/2020|EPI ISL 568777|B.1.5|Kenya|2020-05-12	0.0003084295	Africa
Africa|hCoV-19/Gambia/NPHL-2470/2020|EPI ISL 561258|B.1.1|Gambia|2020-07-21	Africa|hCoV-19/Kenya/C5835/2020|EPI ISL 568777|B.1.5|Kenya|2020-05-12	0.0003516627	Africa
Africa|hCoV-19/Gambia/NPHL-2472/2020|EPI ISL 561259|B.1.5.12|Gambia|2020-07-21	Africa|hCoV-19/Kenya/C5835/2020|EPI ISL 568777|B.1.5|Kenya|2020-05-12	0.0001054685	Africa
Africa|hCoV-19/Gambia/NPHL-2473/2020|EPI ISL 561260|B.1.5.12|Gambia|2020-07-21	Africa|hCoV-19/Kenya/C5835/2020|EPI ISL 568777|B.1.5|Kenya|2020-05-12	0.0003769926	Africa
Africa|hCoV-19/Gambia/NPHL-2478/2020|EPI ISL 561261|B.1.5.12|Gambia|2020-07-21	Africa|hCoV-19/Kenya/C5835/2020|EPI ISL 568777|B.1.5|Kenya|2020-05-12	0.0002131412	Africa
Africa|hCoV-19/Gambia/NPHL-2497/2020|EPI ISL 561262|B.1.1.242|Gambia|2020-07-21	Africa|hCoV-19/Kenya/C5835/2020|EPI ISL 568777|B.1.5|Kenya|2020-05-12	0.0003197094	Africa
Africa|hCoV-19/Gambia/NPHL-2504/2020|EPI ISL 561264|B.1.5.12|Gambia|2020-07-23	Africa|hCoV-19/Kenya/C5835/2020|EPI ISL 568777|B.1.5|Kenya|2020-05-12	0.0003836059	Africa
Africa|hCoV-19/Gambia/NPHL-2514/2020|EPI ISL 561265|B.1.5.12|Gambia|2020-07-21	Africa|hCoV-19/Kenya/C5835/2020|EPI ISL 568777|B.1.5|Kenya|2020-05-12	0.0002812888	Africa
Africa|hCoV-19/Gambia/NPHL-2521/2020|EPI ISL 561266|B.1.5.12|Gambia|2020-07-23	Africa|hCoV-19/Kenya/C5835/2020|EPI ISL 568777|B.1.5|Kenya|2020-05-12	0.0003164577	Africa
Africa|hCoV-19/Gambia/NPHL-2522/2020|EPI ISL 561267|B.1.1.293|Gambia|2020-07-22	Africa|hCoV-19/Kenya/C5835/2020|EPI ISL 568777|B.1.5|Kenya|2020-05-12	0.0003519635	Africa
Africa|hCoV-19/Gambia/NPHL-2524/2020|EPI ISL 561268|B.1.1|Gambia|2020-07-24	Africa|hCoV-19/Kenya/C5835/2020|EPI ISL 568777|B.1.5|Kenya|2020-05-12	0.0003427218	Africa
Africa|hCoV-19/Gambia/NPHL-2529/2020|EPI ISL 561269|B.1.1.293|Gambia|2020-07-21	Africa|hCoV-19/Kenya/C5835/2020|EPI ISL 568777|B.1.5|Kenya|2020-05-12	0.0003164643	Africa
Africa|hCoV-19/Gambia/NPHL-253/2020|EPI ISL 561270|B.1.1.293|Gambia|2020	Africa|hCoV-19/Kenya/C5835/2020|EPI ISL 568777|B.1.5|Kenya|2020-05-12	0.0003426947	Africa
Africa|hCoV-19/Gambia/NPHL-2537/2020|EPI ISL 561271|B.1.1|Gambia|2020	Africa|hCoV-19/Kenya/C5835/2020|EPI ISL 568777|B.1.5|Kenya|2020-05-12	0.0003830085	Africa
Africa|hCoV-19/Gambia/NPHL-2538/2020|EPI ISL 561272|B.1.5.12|Gambia|2020-07-21	Africa|hCoV-19/Kenya/C5835/2020|EPI ISL 568777|B.1.5|Kenya|2020-05-12	0.0002812829	Africa
Africa|hCoV-19/Gambia/NPHL-2550/2020|EPI ISL 561274|B.1.292|Gambia|2020-07-21	Africa|hCoV-19/Kenya/C5835/2020|EPI ISL 568777|B.1.5|Kenya|2020-05-12	0.0001757838	Africa
Africa|hCoV-19/Gambia/NPHL-2554/2020|EPI ISL 561275|B.1.5.12|Gambia|2020	Africa|hCoV-19/Kenya/C5835/2020|EPI ISL 568777|B.1.5|Kenya|2020-05-12	0.0002109629	Africa
Africa|hCoV-19/Gambia/NPHL-2555/2020|EPI ISL 561276|B.1.1|Gambia|2020-07-21	Africa|hCoV-19/Kenya/C5835/2020|EPI ISL 568777|B.1.5|Kenya|2020-05-12	0.0003198217	Africa
Africa|hCoV-19/Gambia/NPHL-256/2020|EPI ISL 561277|B.1.1.293|Gambia|2020	Africa|hCoV-19/Kenya/C5835/2020|EPI ISL 568777|B.1.5|Kenya|2020-05-12	0.0002398823	Africa
Africa|hCoV-19/Gambia/NPHL-2560/2020|EPI ISL 561278|B.1.1|Gambia|2020	Africa|hCoV-19/Kenya/C5835/2020|EPI ISL 568777|B.1.5|Kenya|2020-05-12	0.0003516504	Africa
Africa|hCoV-19/Gambia/NPHL-2567/2020|EPI ISL 561279|B.1|Gambia|2020	Africa|hCoV-19/Kenya/C5835/2020|EPI ISL 568777|B.1.5|Kenya|2020-05-12	0.0004455886	Africa
Africa|hCoV-19/Gambia/NPHL-2573/2020|EPI ISL 561280|B.1.1.293|Gambia|2020	Africa|hCoV-19/Kenya/C5835/2020|EPI ISL 568777|B.1.5|Kenya|2020-05-12	0.0002109725	Africa
Africa|hCoV-19/Gambia/NPHL-2586/2020|EPI ISL 561281|B.1.5.12|Gambia|2020-07-23	Africa|hCoV-19/Kenya/C5835/2020|EPI ISL 568777|B.1.5|Kenya|2020-05-12	0.0002130980	Africa
Africa|hCoV-19/Gambia/NPHL-2588/2020|EPI ISL 561282|B.1.1|Gambia|2020	Africa|hCoV-19/Kenya/C5835/2020|EPI ISL 568777|B.1.5|Kenya|2020-05-12	0.0003769889	Africa
Africa|hCoV-19/Gambia/NPHL-2615/2020|EPI ISL 561283|B.1.1.293|Gambia|2020-08-18	Africa|hCoV-19/Kenya/C5835/2020|EPI ISL 568777|B.1.5|Kenya|2020-05-12	0.0003426946	Africa
Africa|hCoV-19/Gambia/NPHL-2626/2020|EPI ISL 561284|B.1.1.293|Gambia|2020	Africa|hCoV-19/Kenya/C5835/2020|EPI ISL 568777|B.1.5|Kenya|2020-05-12	0.0002398846	Africa
Africa|hCoV-19/Gambia/NPHL-2640/2020|EPI ISL 561285|B.1.5.12|Gambia|2020-06-17	Africa|hCoV-19/Kenya/C5835/2020|EPI ISL 568777|B.1.5|Kenya|2020-05-12	0.0002055810	Africa
Africa|hCoV-19/Gambia/NPHL-266/2020|EPI ISL 561286|B.1.5.12|Gambia|2020	Africa|hCoV-19/Kenya/C5835/2020|EPI ISL 568777|B.1.5|Kenya|2020-05-12	0.0002812986	Africa
Africa|hCoV-19/Gambia/NPHL-2706/2020|EPI ISL 561287|B.1.292|Gambia|2020	Africa|hCoV-19/Kenya/C5835/2020|EPI ISL 568777|B.1.5|Kenya|2020-05-12	0.0002398436	Africa
Africa|hCoV-19/Gambia/NPHL-2712/2020|EPI ISL 561288|B.1.5.12|Gambia|2020-08-03	Africa|hCoV-19/Kenya/C5835/2020|EPI ISL 568777|B.1.5|Kenya|2020-05-12	0.0003084189	Africa
Africa|hCoV-19/Gambia/NPHL-2727/2020|EPI ISL 561289|B.1.5.12|Gambia|2020-08-04	Africa|hCoV-19/Kenya/C5835/2020|EPI ISL 568777|B.1.5|Kenya|2020-05-12	0.0003084052	Africa
Africa|hCoV-19/Gambia/NPHL-2729/2020|EPI ISL 561290|B.1.1|Gambia|2020-07-23	Africa|hCoV-19/Kenya/C5835/2020|EPI ISL 568777|B.1.5|Kenya|2020-05-12	0.0003427099	Africa
Africa|hCoV-19/Gambia/NPHL-2736/2020|EPI ISL 561291|B.1.1.242|Gambia|2020-07-25	Africa|hCoV-19/Kenya/C5835/2020|EPI ISL 568777|B.1.5|Kenya|2020-05-12	0.0003769719	Africa
Africa|hCoV-19/Gambia/NPHL-2759/2020|EPI ISL 561292|B.1.5.12|Gambia|2020-08-07	Africa|hCoV-19/Kenya/C5835/2020|EPI ISL 568777|B.1.5|Kenya|2020-05-12	0.0002741567	Africa
Africa|hCoV-19/Gambia/NPHL-2762/2020|EPI ISL 561293|B.1.5.12|Gambia|2020-07-25	Africa|hCoV-19/Kenya/C5835/2020|EPI ISL 568777|B.1.5|Kenya|2020-05-12	0.0003426864	Africa
Africa|hCoV-19/Gambia/NPHL-2767/2020|EPI ISL 561294|B.1.1.293|Gambia|2020-07-25	Africa|hCoV-19/Kenya/C5835/2020|EPI ISL 568777|B.1.5|Kenya|2020-05-12	0.0003769809	Africa
Africa|hCoV-19/Gambia/NPHL-2768/2020|EPI ISL 561295|B.1.1.293|Gambia|2020-07-27	Africa|hCoV-19/Kenya/C5835/2020|EPI ISL 568777|B.1.5|Kenya|2020-05-12	0.0003084189	Africa
Africa|hCoV-19/Gambia/NPHL-277/2020|EPI ISL 561296|B.1.5.12|Gambia|2020	Africa|hCoV-19/Kenya/C5835/2020|EPI ISL 568777|B.1.5|Kenya|2020-05-12	0.0003084126	Africa
Africa|hCoV-19/Gambia/NPHL-2785/2020|EPI ISL 561297|B.1.1.242|Gambia|2020-07-27	Africa|hCoV-19/Kenya/C5835/2020|EPI ISL 568777|B.1.5|Kenya|2020-05-12	0.0003084157	Africa
Africa|hCoV-19/Gambia/NPHL-2790/2020|EPI ISL 561298|B.1.1.293|Gambia|2020	Africa|hCoV-19/Kenya/C5835/2020|EPI ISL 568777|B.1.5|Kenya|2020-05-12	0.0003769886	Africa
Africa|hCoV-19/Gambia/NPHL-2825/2020|EPI ISL 561299|B.1.5.12|Gambia|2020	Africa|hCoV-19/Kenya/C5835/2020|EPI ISL 568777|B.1.5|Kenya|2020-05-12	0.0003083766	Africa
Africa|hCoV-19/Gambia/NPHL-287/2020|EPI ISL 561300|B.1.1.293|Gambia|2020	Africa|hCoV-19/Kenya/C5835/2020|EPI ISL 568777|B.1.5|Kenya|2020-05-12	0.0003427134	Africa
Africa|hCoV-19/Gambia/NPHL-2889/2020|EPI ISL 561301|B.1.5.12|Gambia|2020	Africa|hCoV-19/Kenya/C5835/2020|EPI ISL 568777|B.1.5|Kenya|2020-05-12	0.0003489390	Africa
Africa|hCoV-19/Gambia/NPHL-2892/2020|EPI ISL 561302|B.1.5.12|Gambia|2020-09-07	Africa|hCoV-19/Kenya/C5835/2020|EPI ISL 568777|B.1.5|Kenya|2020-05-12	0.0003489390	Africa
Africa|hCoV-19/Gambia/NPHL-290/2020|EPI ISL 561303|B.1.1.293|Gambia|2020	Africa|hCoV-19/Kenya/C5835/2020|EPI ISL 568777|B.1.5|Kenya|2020-05-12	0.0003084187	Africa
Africa|hCoV-19/Gambia/NPHL-2909/2020|EPI ISL 561304|B.1.1.293|Gambia|2020-07-26	Africa|hCoV-19/Kenya/C5835/2020|EPI ISL 568777|B.1.5|Kenya|2020-05-12	0.0003427099	Africa
Africa|hCoV-19/Gambia/NPHL-2984/2020|EPI ISL 561307|B.1.1.293|Gambia|2020	Africa|hCoV-19/Kenya/C5835/2020|EPI ISL 568777|B.1.5|Kenya|2020-05-12	0.0003770054	Africa
Africa|hCoV-19/Gambia/NPHL-299/2020|EPI ISL 561308|B.1.1.293|Gambia|2020	Africa|hCoV-19/Kenya/C5835/2020|EPI ISL 568777|B.1.5|Kenya|2020-05-12	0.0003427017	Africa
Africa|hCoV-19/Gambia/NPHL-3047/2020|EPI ISL 561309|B.1.5.12|Gambia|2020-07-28	Africa|hCoV-19/Kenya/C5835/2020|EPI ISL 568777|B.1.5|Kenya|2020-05-12	0.0003460415	Africa
Africa|hCoV-19/Gambia/NPHL-3055/2020|EPI ISL 561310|B.1.5.12|Gambia|2020-07-17	Africa|hCoV-19/Kenya/C5835/2020|EPI ISL 568777|B.1.5|Kenya|2020-05-12	0.0003426863	Africa
Africa|hCoV-19/Gambia/NPHL-3062/2020|EPI ISL 561311|B.1.5.12|Gambia|2020	Africa|hCoV-19/Kenya/C5835/2020|EPI ISL 568777|B.1.5|Kenya|2020-05-12	0.0003460415	Africa
Africa|hCoV-19/Gambia/NPHL-3079/2020|EPI ISL 561312|B.1.5.12|Gambia|2020-07-27	Africa|hCoV-19/Kenya/C5835/2020|EPI ISL 568777|B.1.5|Kenya|2020-05-12	0.0003489390	Africa
Africa|hCoV-19/Gambia/NPHL-3206/2020|EPI ISL 561313|B.1.1.293|Gambia|2020	Africa|hCoV-19/Kenya/C5835/2020|EPI ISL 568777|B.1.5|Kenya|2020-05-12	0.0004112785	Africa
Africa|hCoV-19/Gambia/NPHL-3254/2020|EPI ISL 561315|B.1.5.12|Gambia|2020-07-28	Africa|hCoV-19/Kenya/C5835/2020|EPI ISL 568777|B.1.5|Kenya|2020-05-12	0.0003455278	Africa
Africa|hCoV-19/Gambia/NPHL-3281/2020|EPI ISL 561316|B.1.1|Gambia|2020-07-28	Africa|hCoV-19/Kenya/C5835/2020|EPI ISL 568777|B.1.5|Kenya|2020-05-12	0.0004570176	Africa
Africa|hCoV-19/Gambia/NPHL-483B/2020|EPI ISL 561318|B.1.1|Gambia|2020	Africa|hCoV-19/Kenya/C5835/2020|EPI ISL 568777|B.1.5|Kenya|2020-05-12	0.0004572073	Africa
Africa|hCoV-19/Gambia/NPHL-704/2020|EPI ISL 561320|B.1.1.293|Gambia|2020	Africa|hCoV-19/Kenya/C5835/2020|EPI ISL 568777|B.1.5|Kenya|2020-05-12	0.0005628603	Africa
Africa|hCoV-19/Gambia/NPHL-737/2020|EPI ISL 561323|B.1.1.293|Gambia|2020	Africa|hCoV-19/Kenya/C5835/2020|EPI ISL 568777|B.1.5|Kenya|2020-05-12	0.0002812887	Africa
Africa|hCoV-19/Gambia/NPHL-748/2020|EPI ISL 561324|B.1.1|Gambia|2020	Africa|hCoV-19/Kenya/C5835/2020|EPI ISL 568777|B.1.5|Kenya|2020-05-12	0.0003084432	Africa
Africa|hCoV-19/Gambia/NPHL-758/2020|EPI ISL 561326|B.1.1.293|Gambia|2020	Africa|hCoV-19/Kenya/C5835/2020|EPI ISL 568777|B.1.5|Kenya|2020-05-12	0.0001756294	Africa
Africa|hCoV-19/Gambia/NPHL-760/2020|EPI ISL 561327|B.1.5|Gambia|2020	Africa|hCoV-19/Kenya/C5835/2020|EPI ISL 568777|B.1.5|Kenya|2020-05-12	0.0001035728	Africa
Africa|hCoV-19/Gambia/NPHL-790/2020|EPI ISL 561329|B.1.5|Gambia|2020	Africa|hCoV-19/Kenya/C5835/2020|EPI ISL 568777|B.1.5|Kenya|2020-05-12	0.0000696232	Africa
Africa|hCoV-19/Gambia/NPHL-923/2020|EPI ISL 561330|B.1.5.12|Gambia|2020	Africa|hCoV-19/Kenya/C5835/2020|EPI ISL 568777|B.1.5|Kenya|2020-05-12	0.0002398551	Africa
Africa|hCoV-19/Gambia/NPHL-930/2020|EPI ISL 561331|B.1.5|Gambia|2020	Africa|hCoV-19/Kenya/C5835/2020|EPI ISL 568777|B.1.5|Kenya|2020-05-12	0.0001044380	Africa
Africa|hCoV-19/Gambia/NPHL-941/2020|EPI ISL 561332|B.1.5.12|Gambia|2020	Africa|hCoV-19/Kenya/C5835/2020|EPI ISL 568777|B.1.5|Kenya|2020-05-12	0.0002741191	Africa
Africa|hCoV-19/Gambia/NPHL-956/2020|EPI ISL 561334|B.1.5.12|Gambia|2020	Africa|hCoV-19/Kenya/C5835/2020|EPI ISL 568777|B.1.5|Kenya|2020-05-12	0.0002785023	Africa
Africa|hCoV-19/Ghana/1651 S3/2020|EPI ISL 422387|A.11|Ghana|2020-03-25	Africa|hCoV-19/Kenya/C5835/2020|EPI ISL 568777|B.1.5|Kenya|2020-05-12	0.0004279586	Africa
Africa|hCoV-19/Ghana/1659 S14/2020|EPI ISL 422405|B.1.220|Ghana|2020-03-25	Africa|hCoV-19/Kenya/C5835/2020|EPI ISL 568777|B.1.5|Kenya|2020-05-12	0.0001416734	Africa
Africa|hCoV-19/Ghana/2230 S4/2020|EPI ISL 422390|B.40|Ghana|2020-03-25	Africa|hCoV-19/Kenya/C5835/2020|EPI ISL 568777|B.1.5|Kenya|2020-05-12	0.0003468184	Africa
Africa|hCoV-19/Ghana/2333 S5/2020|EPI ISL 422394|B.1.3|Ghana|2020-03-27	Africa|hCoV-19/Kenya/C5835/2020|EPI ISL 568777|B.1.5|Kenya|2020-05-12	0.0002443528	Africa
Africa|hCoV-19/Ghana/2573 S27/2020|EPI ISL 515082|A|Ghana|2020-03-29	Africa|hCoV-19/Kenya/C5835/2020|EPI ISL 568777|B.1.5|Kenya|2020-05-12	0.0005173994	Africa
Africa|hCoV-19/Ghana/2666 S32/2020|EPI ISL 515083|A|Ghana|2020-03-27	Africa|hCoV-19/Kenya/C5835/2020|EPI ISL 568777|B.1.5|Kenya|2020-05-12	0.0000694829	Africa
Africa|hCoV-19/Ghana/2709 S25/2020|EPI ISL 515084|B.1|Ghana|2020-03-28	Africa|hCoV-19/Kenya/C5835/2020|EPI ISL 568777|B.1.5|Kenya|2020-05-12	0.0002744065	Africa
Africa|hCoV-19/Ghana/2828 S6/2020|EPI ISL 422397|A.11|Ghana|2020-03-29	Africa|hCoV-19/Kenya/C5835/2020|EPI ISL 568777|B.1.5|Kenya|2020-05-12	0.0005212286	Africa
Africa|hCoV-19/Ghana/2852 S30/2020|EPI ISL 515085|B.6|Ghana|2020-03-28	Africa|hCoV-19/Kenya/C5835/2020|EPI ISL 568777|B.1.5|Kenya|2020-05-12	0.0001733129	Africa
Africa|hCoV-19/Ghana/2914 S8/2020|EPI ISL 422399|B.1.1|Ghana|2020-03-30	Africa|hCoV-19/Kenya/C5835/2020|EPI ISL 568777|B.1.5|Kenya|2020-05-12	0.0002119889	Africa
Africa|hCoV-19/Ghana/34927 S20/2020|EPI ISL 515086|A.11|Ghana|2020-05-23	Africa|hCoV-19/Kenya/C5835/2020|EPI ISL 568777|B.1.5|Kenya|2020-05-12	0.0004153449	Africa
Africa|hCoV-19/Ghana/34928 S21/2020|EPI ISL 515087|A.11|Ghana|2020-05-23	Africa|hCoV-19/Kenya/C5835/2020|EPI ISL 568777|B.1.5|Kenya|2020-05-12	0.0005556932	Africa
Africa|hCoV-19/Ghana/34980 S22/2020|EPI ISL 515088|B.1.1|Ghana|2020-05-23	Africa|hCoV-19/Kenya/C5835/2020|EPI ISL 568777|B.1.5|Kenya|2020-05-12	0.0002121262	Africa
Africa|hCoV-19/Ghana/34983 S40/2020|EPI ISL 515089|B.1.1|Ghana|2020-05-23	Africa|hCoV-19/Kenya/C5835/2020|EPI ISL 568777|B.1.5|Kenya|2020-05-12	0.0002784666	Africa
Africa|hCoV-19/Ghana/35012 S17/2020|EPI ISL 515090|B.1.1|Ghana|2020-05-23	Africa|hCoV-19/Kenya/C5835/2020|EPI ISL 568777|B.1.5|Kenya|2020-05-12	0.0002741539	Africa
Africa|hCoV-19/Ghana/35019 S18/2020|EPI ISL 515091|B.1.1|Ghana|2020-05-23	Africa|hCoV-19/Kenya/C5835/2020|EPI ISL 568777|B.1.5|Kenya|2020-05-12	0.0001753672	Africa
Africa|hCoV-19/Ghana/35183 S24/2020|EPI ISL 515092|A|Ghana|2020-05-24	Africa|hCoV-19/Kenya/C5835/2020|EPI ISL 568777|B.1.5|Kenya|2020-05-12	0.0000703033	Africa
Africa|hCoV-19/Ghana/35280 S41/2020|EPI ISL 515093|A|Ghana|2020-05-24	Africa|hCoV-19/Kenya/C5835/2020|EPI ISL 568777|B.1.5|Kenya|2020-05-12	0.0004568381	Africa
Africa|hCoV-19/Ghana/35394 S49/2020|EPI ISL 515094|B.1.1.307|Ghana|2020-05-24	Africa|hCoV-19/Kenya/C5835/2020|EPI ISL 568777|B.1.5|Kenya|2020-05-12	0.0002109131	Africa
Africa|hCoV-19/Ghana/35466 S19/2020|EPI ISL 515095|B.1.1|Ghana|2020-05-24	Africa|hCoV-19/Kenya/C5835/2020|EPI ISL 568777|B.1.5|Kenya|2020-05-12	0.0002435742	Africa
Africa|hCoV-19/Ghana/35563 S37/2020|EPI ISL 515096|A.11|Ghana|2020-05-24	Africa|hCoV-19/Kenya/C5835/2020|EPI ISL 568777|B.1.5|Kenya|2020-05-12	0.0005826589	Africa
Africa|hCoV-19/Ghana/36523 S23/2020|EPI ISL 515097|A|Ghana|2020-05-27	Africa|hCoV-19/Kenya/C5835/2020|EPI ISL 568777|B.1.5|Kenya|2020-05-12	0.0001045413	Africa
Africa|hCoV-19/Ghana/81216 S36/2020|EPI ISL 515098|A|Ghana|2020-05-20	Africa|hCoV-19/Kenya/C5835/2020|EPI ISL 568777|B.1.5|Kenya|2020-05-12	0.0005515479	Africa
Africa|hCoV-19/Ghana/81219 S34/2020|EPI ISL 515099|B.1.1|Ghana|2020-05-20	Africa|hCoV-19/Kenya/C5835/2020|EPI ISL 568777|B.1.5|Kenya|2020-05-12	0.0001740731	Africa
Africa|hCoV-19/Ghana/82879 S48/2020|EPI ISL 515100|B.1|Ghana|2020-05-20	Africa|hCoV-19/Kenya/C5835/2020|EPI ISL 568777|B.1.5|Kenya|2020-05-12	0.0002758962	Africa
Africa|hCoV-19/Ghana/83637 S29/2020|EPI ISL 515101|B.1.1|Ghana|2020-05-22	Africa|hCoV-19/Kenya/C5835/2020|EPI ISL 568777|B.1.5|Kenya|2020-05-12	0.0002065247	Africa
Africa|hCoV-19/Ghana/84049 S31/2020|EPI ISL 515102|B.1|Ghana|2020-05-25	Africa|hCoV-19/Kenya/C5835/2020|EPI ISL 568777|B.1.5|Kenya|2020-05-12	0.0003091274	Africa
Africa|hCoV-19/Ghana/84162 S45/2020|EPI ISL 515103|A|Ghana|2020-04-25	Africa|hCoV-19/Kenya/C5835/2020|EPI ISL 568777|B.1.5|Kenya|2020-05-12	0.0004212695	Africa
Africa|hCoV-19/Ghana/84182 S43/2020|EPI ISL 515104|B.1.1|Ghana|2020-05-25	Africa|hCoV-19/Kenya/C5835/2020|EPI ISL 568777|B.1.5|Kenya|2020-05-12	0.0003480843	Africa
Africa|hCoV-19/Ghana/84210 S44/2020|EPI ISL 515105|A|Ghana|2020-05-24	Africa|hCoV-19/Kenya/C5835/2020|EPI ISL 568777|B.1.5|Kenya|2020-05-12	0.0004848580	Africa
Africa|hCoV-19/Ghana/84218 S47/2020|EPI ISL 515106|A|Ghana|2020-05-25	Africa|hCoV-19/Kenya/C5835/2020|EPI ISL 568777|B.1.5|Kenya|2020-05-12	0.0005628014	Africa
Africa|hCoV-19/Ghana/84260 S28/2020|EPI ISL 515107|A|Ghana|2020-05-25	Africa|hCoV-19/Kenya/C5835/2020|EPI ISL 568777|B.1.5|Kenya|2020-05-12	0.0004492466	Africa
Africa|hCoV-19/Ghana/84279 S42/2020|EPI ISL 515108|B.1|Ghana|2020-05-25	Africa|hCoV-19/Kenya/C5835/2020|EPI ISL 568777|B.1.5|Kenya|2020-05-12	0.0003112006	Africa
Africa|hCoV-19/Ghana/84301 S35/2020|EPI ISL 515109|A.11|Ghana|2020-05-24	Africa|hCoV-19/Kenya/C5835/2020|EPI ISL 568777|B.1.5|Kenya|2020-05-12	0.0004253689	Africa
Africa|hCoV-19/Ghana/84430 S51/2020|EPI ISL 515110|B.1.1.307|Ghana|2020-05-25	Africa|hCoV-19/Kenya/C5835/2020|EPI ISL 568777|B.1.5|Kenya|2020-05-12	0.0002070060	Africa
Africa|hCoV-19/Ghana/84438 S50/2020|EPI ISL 515111|A|Ghana|2020-05-24	Africa|hCoV-19/Kenya/C5835/2020|EPI ISL 568777|B.1.5|Kenya|2020-05-12	0.0004475456	Africa
Africa|hCoV-19/Ghana/84484 S16/2020|EPI ISL 515112|B.1.1|Ghana|2020-05-25	Africa|hCoV-19/Kenya/C5835/2020|EPI ISL 568777|B.1.5|Kenya|2020-05-12	0.0002813281	Africa
Africa|hCoV-19/Ghana/KATH23/2020|EPI ISL 515181|A.11|Ghana|2020-03-22	Africa|hCoV-19/Kenya/C5835/2020|EPI ISL 568777|B.1.5|Kenya|2020-05-12	0.0004112745	Africa
Africa|hCoV-19/Ghana/TTH10/2020|EPI ISL 515182|A|Ghana|2020-03-27	Africa|hCoV-19/Kenya/C5835/2020|EPI ISL 568777|B.1.5|Kenya|2020-05-12	0.0003769552	Africa
Africa|hCoV-19/Ghana/TTH11/2020|EPI ISL 515183|A|Ghana|2020-03-27	Africa|hCoV-19/Kenya/C5835/2020|EPI ISL 568777|B.1.5|Kenya|2020-05-12	0.0003782252	Africa
Africa|hCoV-19/Ghana/TTH6/2020|EPI ISL 515248|A|Ghana|2020-03-27	Africa|hCoV-19/Kenya/C5835/2020|EPI ISL 568777|B.1.5|Kenya|2020-05-12	0.0004322060	Africa
Africa|hCoV-19/Kenya/C1092/2020|EPI ISL 457849|B.1.5|Kenya|2020-04-18	Africa|hCoV-19/Kenya/C5835/2020|EPI ISL 568777|B.1.5|Kenya|2020-05-12	0.0001059572	Africa
Africa|hCoV-19/Kenya/C1102/2020|EPI ISL 568708|B.1.5|Kenya|2020-04-19	Africa|hCoV-19/Kenya/C5835/2020|EPI ISL 568777|B.1.5|Kenya|2020-05-12	0.0002096801	Africa
Africa|hCoV-19/Kenya/C1162/2020|EPI ISL 457850|B.1.5|Kenya|2020-04-19	Africa|hCoV-19/Kenya/C5835/2020|EPI ISL 568777|B.1.5|Kenya|2020-05-12	0.0000698858	Africa
Africa|hCoV-19/Kenya/C1216/2020|EPI ISL 457854|B.1.5|Kenya|2020-04-19	Africa|hCoV-19/Kenya/C5835/2020|EPI ISL 568777|B.1.5|Kenya|2020-05-12	0.0001027839	Africa
Africa|hCoV-19/Kenya/C1292/2020|EPI ISL 457856|B|Kenya|2020-04-20	Africa|hCoV-19/Kenya/C5835/2020|EPI ISL 568777|B.1.5|Kenya|2020-05-12	0.0001037985	Africa
Africa|hCoV-19/Kenya/C1357/2020|EPI ISL 457858|B.1.5|Kenya|2020-04-20	Africa|hCoV-19/Kenya/C5835/2020|EPI ISL 568777|B.1.5|Kenya|2020-05-12	0.0000709190	Africa
Africa|hCoV-19/Kenya/C1422/2020|EPI ISL 457861|B.1|Kenya|2020-04-20	Africa|hCoV-19/Kenya/C5835/2020|EPI ISL 568777|B.1.5|Kenya|2020-05-12	0.0001068771	Africa
Africa|hCoV-19/Kenya/C1499/2020|EPI ISL 457863|B.1.5|Kenya|2020-04-20	Africa|hCoV-19/Kenya/C5835/2020|EPI ISL 568777|B.1.5|Kenya|2020-05-12	0.0001037890	Africa
Africa|hCoV-19/Kenya/C1646/2020|EPI ISL 457865|B.1.5|Kenya|2020-04-21	Africa|hCoV-19/Kenya/C5835/2020|EPI ISL 568777|B.1.5|Kenya|2020-05-12	0.0000717508	Africa
Africa|hCoV-19/Kenya/C1739/2020|EPI ISL 457866|B|Kenya|2020-04-22	Africa|hCoV-19/Kenya/C5835/2020|EPI ISL 568777|B.1.5|Kenya|2020-05-12	0.0001065647	Africa
Africa|hCoV-19/Kenya/C1751/2020|EPI ISL 457867|B.1.5|Kenya|2020-04-22	Africa|hCoV-19/Kenya/C5835/2020|EPI ISL 568777|B.1.5|Kenya|2020-05-12	0.0000685166	Africa
Africa|hCoV-19/Kenya/C21582/2020|EPI ISL 568872|B.1|Kenya|2020-06-22	Africa|hCoV-19/Kenya/C5835/2020|EPI ISL 568777|B.1.5|Kenya|2020-05-12	0.0003426630	Africa
Africa|hCoV-19/Kenya/C22/2020|EPI ISL 457845|B.1.5|Kenya|2020-03-17	Africa|hCoV-19/Kenya/C5835/2020|EPI ISL 568777|B.1.5|Kenya|2020-05-12	0.0000717586	Africa
Africa|hCoV-19/Kenya/C2439/2020|EPI ISL 457877|B.1.5|Kenya|2020-04-24	Africa|hCoV-19/Kenya/C5835/2020|EPI ISL 568777|B.1.5|Kenya|2020-05-12	0.0001370515	Africa
Africa|hCoV-19/Kenya/C2449/2020|EPI ISL 457878|B.1.5|Kenya|2020-04-24	Africa|hCoV-19/Kenya/C5835/2020|EPI ISL 568777|B.1.5|Kenya|2020-05-12	0.0001418189	Africa
Africa|hCoV-19/Kenya/C2469/2020|EPI ISL 457879|B.1.5|Kenya|2020-04-24	Africa|hCoV-19/Kenya/C5835/2020|EPI ISL 568777|B.1.5|Kenya|2020-05-12	0.0000688420	Africa
Africa|hCoV-19/Kenya/C253/2020|EPI ISL 457868|B.1|Kenya|2020-04-03	Africa|hCoV-19/Kenya/C5835/2020|EPI ISL 568777|B.1.5|Kenya|2020-05-12	0.0001027816	Africa
Africa|hCoV-19/Kenya/C256/2020|EPI ISL 568697|B.1.5|Kenya|2020-04-04	Africa|hCoV-19/Kenya/C5835/2020|EPI ISL 568777|B.1.5|Kenya|2020-05-12	0.0001409976	Africa
Africa|hCoV-19/Kenya/C2582/2020|EPI ISL 457883|B.1.5|Kenya|2020-04-25	Africa|hCoV-19/Kenya/C5835/2020|EPI ISL 568777|B.1.5|Kenya|2020-05-12	0.0001396896	Africa
Africa|hCoV-19/Kenya/C2685/2020|EPI ISL 457884|B.1.5|Kenya|2020-04-25	Africa|hCoV-19/Kenya/C5835/2020|EPI ISL 568777|B.1.5|Kenya|2020-05-12	0.0001372941	Africa
Africa|hCoV-19/Kenya/C2777/2020|EPI ISL 457887|B.1|Kenya|2020-04-26	Africa|hCoV-19/Kenya/C5835/2020|EPI ISL 568777|B.1.5|Kenya|2020-05-12	0.0000358601	Africa
Africa|hCoV-19/Kenya/C2826/2020|EPI ISL 457891|B.1.5|Kenya|2020-04-27	Africa|hCoV-19/Kenya/C5835/2020|EPI ISL 568777|B.1.5|Kenya|2020-05-12	0.0000685165	Africa
Africa|hCoV-19/Kenya/C2847/2020|EPI ISL 457892|B.1.5|Kenya|2020-04-27	Africa|hCoV-19/Kenya/C5835/2020|EPI ISL 568777|B.1.5|Kenya|2020-05-12	0.0000709265	Africa
Africa|hCoV-19/Kenya/C293/2020|EPI ISL 457871|A|Kenya|2020-04-04	Africa|hCoV-19/Kenya/C5835/2020|EPI ISL 568777|B.1.5|Kenya|2020-05-12	0.0003911046	Africa
Africa|hCoV-19/Kenya/C310/2020|EPI ISL 457874|B.4|Kenya|2020-04-04	Africa|hCoV-19/Kenya/C5835/2020|EPI ISL 568777|B.1.5|Kenya|2020-05-12	0.0005592312	Africa
Africa|hCoV-19/Kenya/C3129/2020|EPI ISL 457897|B.1.5|Kenya|2020-04-28	Africa|hCoV-19/Kenya/C5835/2020|EPI ISL 568777|B.1.5|Kenya|2020-05-12	0.0001033246	Africa
Africa|hCoV-19/Kenya/C314/2020|EPI ISL 457875|A|Kenya|2020-04-04	Africa|hCoV-19/Kenya/C5835/2020|EPI ISL 568777|B.1.5|Kenya|2020-05-12	0.0004455215	Africa
Africa|hCoV-19/Kenya/C316/2020|EPI ISL 457876|B.4|Kenya|2020-04-04	Africa|hCoV-19/Kenya/C5835/2020|EPI ISL 568777|B.1.5|Kenya|2020-05-12	0.0005644846	Africa
Africa|hCoV-19/Kenya/C3194/2020|EPI ISL 457901|B.1.5|Kenya|2020-04-28	Africa|hCoV-19/Kenya/C5835/2020|EPI ISL 568777|B.1.5|Kenya|2020-05-12	0.0001396859	Africa
Africa|hCoV-19/Kenya/C3205/2020|EPI ISL 457902|B.1.5|Kenya|2020-04-28	Africa|hCoV-19/Kenya/C5835/2020|EPI ISL 568777|B.1.5|Kenya|2020-05-12	0.0000692518	Africa
Africa|hCoV-19/Kenya/C3208/2020|EPI ISL 457903|B.1.5|Kenya|2020-04-28	Africa|hCoV-19/Kenya/C5835/2020|EPI ISL 568777|B.1.5|Kenya|2020-05-12	0.0000707383	Africa
Africa|hCoV-19/Kenya/C3381/2020|EPI ISL 568714|B.1.5|Kenya|2020-04-30	Africa|hCoV-19/Kenya/C5835/2020|EPI ISL 568777|B.1.5|Kenya|2020-05-12	0.0001027769	Africa
Africa|hCoV-19/Kenya/C3427/2020|EPI ISL 457906|B.1.5|Kenya|2020-04-29	Africa|hCoV-19/Kenya/C5835/2020|EPI ISL 568777|B.1.5|Kenya|2020-05-12	0.0001383114	Africa
Africa|hCoV-19/Kenya/C3457/2020|EPI ISL 568715|B.1|Kenya|2020-04-30	Africa|hCoV-19/Kenya/C5835/2020|EPI ISL 568777|B.1.5|Kenya|2020-05-12	0.0001747516	Africa
Africa|hCoV-19/Kenya/C3739/2020|EPI ISL 568717|B.1.5|Kenya|2020-05-04	Africa|hCoV-19/Kenya/C5835/2020|EPI ISL 568777|B.1.5|Kenya|2020-05-12	0.0000685165	Africa
Africa|hCoV-19/Kenya/C389/2020|EPI ISL 568698|B.1.5|Kenya|2020-04-07	Africa|hCoV-19/Kenya/C5835/2020|EPI ISL 568777|B.1.5|Kenya|2020-05-12	0.0000691251	Africa
Africa|hCoV-19/Kenya/C3980/2020|EPI ISL 568719|B.1|Kenya|2020-05-05	Africa|hCoV-19/Kenya/C5835/2020|EPI ISL 568777|B.1.5|Kenya|2020-05-12	0.0001034920	Africa
Africa|hCoV-19/Kenya/C4083/2020|EPI ISL 568721|B.1.5|Kenya|2020-05-05	Africa|hCoV-19/Kenya/C5835/2020|EPI ISL 568777|B.1.5|Kenya|2020-05-12	0.0001416546	Africa
Africa|hCoV-19/Kenya/C4195/2020|EPI ISL 568723|B.1.5|Kenya|2020-06-05	Africa|hCoV-19/Kenya/C5835/2020|EPI ISL 568777|B.1.5|Kenya|2020-05-12	0.0000685189	Africa
Africa|hCoV-19/Kenya/C4199/2020|EPI ISL 568724|B.1.5|Kenya|2020-05-06	Africa|hCoV-19/Kenya/C5835/2020|EPI ISL 568777|B.1.5|Kenya|2020-05-12	0.0001384344	Africa
Africa|hCoV-19/Kenya/C4214/2020|EPI ISL 568725|B.1|Kenya|2020-06-05	Africa|hCoV-19/Kenya/C5835/2020|EPI ISL 568777|B.1.5|Kenya|2020-05-12	0.0001027771	Africa
Africa|hCoV-19/Kenya/C4419/2020|EPI ISL 568727|B.1|Kenya|2020-05-07	Africa|hCoV-19/Kenya/C5835/2020|EPI ISL 568777|B.1.5|Kenya|2020-05-12	0.0001713063	Africa
Africa|hCoV-19/Kenya/C4420/2020|EPI ISL 568728|B.1.5|Kenya|2020-05-07	Africa|hCoV-19/Kenya/C5835/2020|EPI ISL 568777|B.1.5|Kenya|2020-05-12	0.0001397203	Africa
Africa|hCoV-19/Kenya/C4585/2020|EPI ISL 568730|B.1.5|Kenya|2020-05-08	Africa|hCoV-19/Kenya/C5835/2020|EPI ISL 568777|B.1.5|Kenya|2020-05-12	0.0001027816	Africa
Africa|hCoV-19/Kenya/C460/2020|EPI ISL 457910|B.1.5|Kenya|2020-04-08	Africa|hCoV-19/Kenya/C5835/2020|EPI ISL 568777|B.1.5|Kenya|2020-05-12	0.0000710222	Africa
Africa|hCoV-19/Kenya/C4691/2020|EPI ISL 568733|B.1.5|Kenya|2020-05-09	Africa|hCoV-19/Kenya/C5835/2020|EPI ISL 568777|B.1.5|Kenya|2020-05-12	0.0000694660	Africa
Africa|hCoV-19/Kenya/C4710/2020|EPI ISL 568735|B.1.5|Kenya|2020-05-08	Africa|hCoV-19/Kenya/C5835/2020|EPI ISL 568777|B.1.5|Kenya|2020-05-12	0.0001713155	Africa
Africa|hCoV-19/Kenya/C4717/2020|EPI ISL 568737|B.1.5|Kenya|2020-05-08	Africa|hCoV-19/Kenya/C5835/2020|EPI ISL 568777|B.1.5|Kenya|2020-05-12	0.0001074704	Africa
Africa|hCoV-19/Kenya/C4872/2020|EPI ISL 568741|B.1.5|Kenya|2020-05-08	Africa|hCoV-19/Kenya/C5835/2020|EPI ISL 568777|B.1.5|Kenya|2020-05-12	0.0000342561	Africa
Africa|hCoV-19/Kenya/C4895/2020|EPI ISL 568742|B.1.5|Kenya|2020-05-08	Africa|hCoV-19/Kenya/C5835/2020|EPI ISL 568777|B.1.5|Kenya|2020-05-12	0.0001730704	Africa
Africa|hCoV-19/Kenya/C5008/2020|EPI ISL 568744|B.1|Kenya|2020-05-08	Africa|hCoV-19/Kenya/C5835/2020|EPI ISL 568777|B.1.5|Kenya|2020-05-12	0.0001059188	Africa
Africa|hCoV-19/Kenya/C5011/2020|EPI ISL 568745|B.1.5|Kenya|2020-05-08	Africa|hCoV-19/Kenya/C5835/2020|EPI ISL 568777|B.1.5|Kenya|2020-05-12	0.0000000000	Africa
Africa|hCoV-19/Kenya/C5119/2020|EPI ISL 568750|B.1|Kenya|2020-05-09	Africa|hCoV-19/Kenya/C5835/2020|EPI ISL 568777|B.1.5|Kenya|2020-05-12	0.0001027816	Africa
Africa|hCoV-19/Kenya/C5177/2020|EPI ISL 568752|B.1.5|Kenya|2020-05-09	Africa|hCoV-19/Kenya/C5835/2020|EPI ISL 568777|B.1.5|Kenya|2020-05-12	0.0001038333	Africa
Africa|hCoV-19/Kenya/C5178/2020|EPI ISL 568753|B.1.5|Kenya|2020-05-09	Africa|hCoV-19/Kenya/C5835/2020|EPI ISL 568777|B.1.5|Kenya|2020-05-12	0.0001069189	Africa
Africa|hCoV-19/Kenya/C5246/2020|EPI ISL 568754|B.1.5|Kenya|2020-05-09	Africa|hCoV-19/Kenya/C5835/2020|EPI ISL 568777|B.1.5|Kenya|2020-05-12	0.0001028957	Africa
Africa|hCoV-19/Kenya/C5288/2020|EPI ISL 568755|B.1.5|Kenya|2020-05-10	Africa|hCoV-19/Kenya/C5835/2020|EPI ISL 568777|B.1.5|Kenya|2020-05-12	0.0001748116	Africa
Africa|hCoV-19/Kenya/C5289/2020|EPI ISL 568756|B.1.5|Kenya|2020-05-10	Africa|hCoV-19/Kenya/C5835/2020|EPI ISL 568777|B.1.5|Kenya|2020-05-12	0.0000712777	Africa
Africa|hCoV-19/Kenya/C5328/2020|EPI ISL 568760|B.1.5|Kenya|2020-05-10	Africa|hCoV-19/Kenya/C5835/2020|EPI ISL 568777|B.1.5|Kenya|2020-05-12	0.0001038451	Africa
Africa|hCoV-19/Kenya/C5335/2020|EPI ISL 568762|B.1.5|Kenya|2020-05-10	Africa|hCoV-19/Kenya/C5835/2020|EPI ISL 568777|B.1.5|Kenya|2020-05-12	0.0001039350	Africa
Africa|hCoV-19/Kenya/C5384/2020|EPI ISL 568764|B.1.5|Kenya|2020-05-10	Africa|hCoV-19/Kenya/C5835/2020|EPI ISL 568777|B.1.5|Kenya|2020-05-12	0.0001713096	Africa
Africa|hCoV-19/Kenya/C54/2020|EPI ISL 457847|B.1|Kenya|2020-03-24	Africa|hCoV-19/Kenya/C5835/2020|EPI ISL 568777|B.1.5|Kenya|2020-05-12	0.0001397044	Africa
Africa|hCoV-19/Kenya/C544/2020|EPI ISL 457911|B.1.5|Kenya|2020-04-10	Africa|hCoV-19/Kenya/C5835/2020|EPI ISL 568777|B.1.5|Kenya|2020-05-12	0.0000710248	Africa
Africa|hCoV-19/Kenya/C5442/2020|EPI ISL 568767|B.1.5|Kenya|2020-05-10	Africa|hCoV-19/Kenya/C5835/2020|EPI ISL 568777|B.1.5|Kenya|2020-05-12	0.0001370421	Africa
Africa|hCoV-19/Kenya/C569/2020|EPI ISL 568700|B.1|Kenya|2020-04-12	Africa|hCoV-19/Kenya/C5835/2020|EPI ISL 568777|B.1.5|Kenya|2020-05-12	0.0001058553	Africa
Africa|hCoV-19/Kenya/C5695/2020|EPI ISL 568770|B.1.5|Kenya|2020-05-11	Africa|hCoV-19/Kenya/C5835/2020|EPI ISL 568777|B.1.5|Kenya|2020-05-12	0.0001713097	Africa
Africa|hCoV-19/Kenya/C5701/2020|EPI ISL 568772|B.1|Kenya|2020-05-11	Africa|hCoV-19/Kenya/C5835/2020|EPI ISL 568777|B.1.5|Kenya|2020-05-12	0.0001027770	Africa
Africa|hCoV-19/Kenya/C571/2020|EPI ISL 568702|A|Kenya|2020-04-12	Africa|hCoV-19/Kenya/C5835/2020|EPI ISL 568777|B.1.5|Kenya|2020-05-12	0.0004112318	Africa
Africa|hCoV-19/Kenya/C5767/2020|EPI ISL 568773|B.1.5|Kenya|2020-05-11	Africa|hCoV-19/Kenya/C5835/2020|EPI ISL 568777|B.1.5|Kenya|2020-05-12	0.0002117241	Africa
Africa|hCoV-19/Kenya/C5811/2020|EPI ISL 568775|B.1.5|Kenya|2020-05-11	Africa|hCoV-19/Kenya/C5835/2020|EPI ISL 568777|B.1.5|Kenya|2020-05-12	0.0001027770	Africa
Africa|hCoV-19/Kenya/C5813/2020|EPI ISL 568776|B.1|Kenya|2020-05-11	Africa|hCoV-19/Kenya/C5835/2020|EPI ISL 568777|B.1.5|Kenya|2020-05-12	0.0001038333	Africa
Africa|hCoV-19/Algeria/G0638 2264/2020|EPI ISL 418241|B.1|Algeria|2020-03-02	Africa|hCoV-19/Kenya/C587/2020|EPI ISL 457912|B.1.5|Kenya|2020-04-11	0.0002783752	Africa
Africa|hCoV-19/Algeria/G0640 2265/2020|EPI ISL 418242|B.1|Algeria|2020-03-08	Africa|hCoV-19/Kenya/C587/2020|EPI ISL 457912|B.1.5|Kenya|2020-04-11	0.0001739736	Africa
Africa|hCoV-19/Algeria/G0860 2262/2020|EPI ISL 420037|B.1|Algeria|2020-03-02	Africa|hCoV-19/Kenya/C587/2020|EPI ISL 457912|B.1.5|Kenya|2020-04-11	0.0001739736	Africa
Africa|hCoV-19/Benin/1022/2020|EPI ISL 476826|B.1|Benin|2020-03-25	Africa|hCoV-19/Kenya/C587/2020|EPI ISL 457912|B.1.5|Kenya|2020-04-11	0.0001391891	Africa
Africa|hCoV-19/Benin/1092/2020|EPI ISL 476827|B.1|Benin|2020-03-27	Africa|hCoV-19/Kenya/C587/2020|EPI ISL 457912|B.1.5|Kenya|2020-04-11	0.0002088497	Africa
Africa|hCoV-19/Benin/1408/2020|EPI ISL 476825|B.1.356|Benin|2020-04-04	Africa|hCoV-19/Kenya/C587/2020|EPI ISL 457912|B.1.5|Kenya|2020-04-11	0.0001739857	Africa
Africa|hCoV-19/Benin/1409/2020|EPI ISL 476828|B.1|Benin|2020-04-06	Africa|hCoV-19/Kenya/C587/2020|EPI ISL 457912|B.1.5|Kenya|2020-04-11	0.0002088403	Africa
Africa|hCoV-19/Benin/1950/2020|EPI ISL 476830|A|Benin|2020-04-15	Africa|hCoV-19/Kenya/C587/2020|EPI ISL 457912|B.1.5|Kenya|2020-04-11	0.0003480854	Africa
Africa|hCoV-19/Benin/197/2020|EPI ISL 476822|B.1.178|Benin|2020-03-15	Africa|hCoV-19/Kenya/C587/2020|EPI ISL 457912|B.1.5|Kenya|2020-04-11	0.0001391760	Africa
Africa|hCoV-19/Benin/2012/2020|EPI ISL 476831|A|Benin|2020-04-15	Africa|hCoV-19/Kenya/C587/2020|EPI ISL 457912|B.1.5|Kenya|2020-04-11	0.0003480249	Africa
Africa|hCoV-19/Benin/260/2020|EPI ISL 476823|B.1.292|Benin|2020-03-17	Africa|hCoV-19/Kenya/C587/2020|EPI ISL 457912|B.1.5|Kenya|2020-04-11	0.0002435952	Africa
Africa|hCoV-19/Benin/314/2020|EPI ISL 476834|B.1.5|Benin|2020-03-17	Africa|hCoV-19/Kenya/C587/2020|EPI ISL 457912|B.1.5|Kenya|2020-04-11	0.0002436301	Africa
Africa|hCoV-19/Benin/461/2020|EPI ISL 476833|A|Benin|2020-03-17	Africa|hCoV-19/Kenya/C587/2020|EPI ISL 457912|B.1.5|Kenya|2020-04-11	0.0003132019	Africa
Africa|hCoV-19/Benin/501/2020|EPI ISL 476824|B.1.356|Benin|2020-03-17	Africa|hCoV-19/Kenya/C587/2020|EPI ISL 457912|B.1.5|Kenya|2020-04-11	0.0001739736	Africa
Africa|hCoV-19/Benin/843/2020|EPI ISL 476829|A|Benin|2020-03-19	Africa|hCoV-19/Kenya/C587/2020|EPI ISL 457912|B.1.5|Kenya|2020-04-11	0.0002435996	Africa
Africa|hCoV-19/Botswana/BOT0455/2020|EPI ISL 560386|B.1|Botswana|2020-03-28	Africa|hCoV-19/Kenya/C587/2020|EPI ISL 457912|B.1.5|Kenya|2020-04-11	0.0001043798	Africa
Africa|hCoV-19/Botswana/BOT2254/2020|EPI ISL 560390|B.1.1|Botswana|2020-04-08	Africa|hCoV-19/Kenya/C587/2020|EPI ISL 457912|B.1.5|Kenya|2020-04-11	0.0001417370	Africa
Africa|hCoV-19/Botswana/BOT2283/2020|EPI ISL 560385|B.1|Botswana|2020-04-07	Africa|hCoV-19/Kenya/C587/2020|EPI ISL 457912|B.1.5|Kenya|2020-04-11	0.0002146164	Africa
Africa|hCoV-19/Botswana/BOT2624/2020|EPI ISL 560387|B.1.1|Botswana|2020-04-05	Africa|hCoV-19/Kenya/C587/2020|EPI ISL 457912|B.1.5|Kenya|2020-04-11	0.0001430852	Africa
Africa|hCoV-19/Botswana/BOT4161/2020|EPI ISL 560388|B.1.1.220|Botswana|2020-04-16	Africa|hCoV-19/Kenya/C587/2020|EPI ISL 457912|B.1.5|Kenya|2020-04-11	0.0002480641	Africa
Africa|hCoV-19/DRC/04186/2020|EPI ISL 471411|A|Democratic Republic of the Congo|2020-04-25	Africa|hCoV-19/Kenya/C587/2020|EPI ISL 457912|B.1.5|Kenya|2020-04-11	0.0003132013	Africa
Africa|hCoV-19/DRC/04188/2020|EPI ISL 471413|A|Democratic Republic of the Congo|2020-04-25	Africa|hCoV-19/Kenya/C587/2020|EPI ISL 457912|B.1.5|Kenya|2020-04-11	0.0003912761	Africa
Africa|hCoV-19/DRC/10041/2020|EPI ISL 527543|B.1.1.275|Democratic Republic of the Congo|2020-05-22	Africa|hCoV-19/Kenya/C587/2020|EPI ISL 457912|B.1.5|Kenya|2020-04-11	0.0002457937	Africa
Africa|hCoV-19/DRC/10057/2020|EPI ISL 527538|B.1.1.275|Democratic Republic of the Congo|2020-05-22	Africa|hCoV-19/Kenya/C587/2020|EPI ISL 457912|B.1.5|Kenya|2020-04-11	0.0003234638	Africa
Africa|hCoV-19/DRC/10061/2020|EPI ISL 527521|B.1.1.275|Democratic Republic of the Congo|2020-05-22	Africa|hCoV-19/Kenya/C587/2020|EPI ISL 457912|B.1.5|Kenya|2020-04-11	0.0002125913	Africa
Africa|hCoV-19/DRC/10070/2020|EPI ISL 527544|B.1.178|Democratic Republic of the Congo|2020-05-22	Africa|hCoV-19/Kenya/C587/2020|EPI ISL 457912|B.1.5|Kenya|2020-04-11	0.0001754960	Africa
Africa|hCoV-19/DRC/10120/2020|EPI ISL 513624|B.1.1.275|Democratic Republic of the Congo|2020-05-22	Africa|hCoV-19/Kenya/C587/2020|EPI ISL 457912|B.1.5|Kenya|2020-04-11	0.0002858100	Africa
Africa|hCoV-19/DRC/10127/2020|EPI ISL 513625|B.1.1.275|Democratic Republic of the Congo|2020-05-22	Africa|hCoV-19/Kenya/C587/2020|EPI ISL 457912|B.1.5|Kenya|2020-04-11	0.0002479265	Africa
Africa|hCoV-19/DRC/10242/2020|EPI ISL 513626|B.1.84|Democratic Republic of the Congo|2020-05-22	Africa|hCoV-19/Kenya/C587/2020|EPI ISL 457912|B.1.5|Kenya|2020-04-11	0.0001045986	Africa
Africa|hCoV-19/DRC/10251/2020|EPI ISL 513627|B.1.128|Democratic Republic of the Congo|2020-05-22	Africa|hCoV-19/Kenya/C587/2020|EPI ISL 457912|B.1.5|Kenya|2020-04-11	0.0003140060	Africa
Africa|hCoV-19/DRC/10324/2020|EPI ISL 527545|B.1.214|Democratic Republic of the Congo|2020-05-22	Africa|hCoV-19/Kenya/C587/2020|EPI ISL 457912|B.1.5|Kenya|2020-04-11	0.0002457104	Africa
Africa|hCoV-19/DRC/10346/2020|EPI ISL 527546|B.1.214|Democratic Republic of the Congo|2020-05-22	Africa|hCoV-19/Kenya/C587/2020|EPI ISL 457912|B.1.5|Kenya|2020-04-11	0.0002483422	Africa
Africa|hCoV-19/DRC/10364/2020|EPI ISL 527498|B.1|Democratic Republic of the Congo|2020-05-22	Africa|hCoV-19/Kenya/C587/2020|EPI ISL 457912|B.1.5|Kenya|2020-04-11	0.0001054571	Africa
Africa|hCoV-19/DRC/10371/2020|EPI ISL 527489|B.1.178|Democratic Republic of the Congo|2020-05-22	Africa|hCoV-19/Kenya/C587/2020|EPI ISL 457912|B.1.5|Kenya|2020-04-11	0.0002809486	Africa
Africa|hCoV-19/DRC/10373/2020|EPI ISL 527495|B.1.159|Democratic Republic of the Congo|2020-05-22	Africa|hCoV-19/Kenya/C587/2020|EPI ISL 457912|B.1.5|Kenya|2020-04-11	0.0002460869	Africa
Africa|hCoV-19/DRC/10374/2020|EPI ISL 527539|B.1.84|Democratic Republic of the Congo|2020-05-22	Africa|hCoV-19/Kenya/C587/2020|EPI ISL 457912|B.1.5|Kenya|2020-04-11	0.0004298210	Africa
Africa|hCoV-19/DRC/10375/2020|EPI ISL 527499|B.1.84|Democratic Republic of the Congo|2020-05-22	Africa|hCoV-19/Kenya/C587/2020|EPI ISL 457912|B.1.5|Kenya|2020-04-11	0.0003179725	Africa
Africa|hCoV-19/DRC/10399/2020|EPI ISL 527491|B.1.214|Democratic Republic of the Congo|2020-05-22	Africa|hCoV-19/Kenya/C587/2020|EPI ISL 457912|B.1.5|Kenya|2020-04-11	0.0002460738	Africa
Africa|hCoV-19/DRC/10502/2020|EPI ISL 527547|B.1.5|Democratic Republic of the Congo|2020-05-20	Africa|hCoV-19/Kenya/C587/2020|EPI ISL 457912|B.1.5|Kenya|2020-04-11	0.0000701924	Africa
Africa|hCoV-19/DRC/10506/2020|EPI ISL 527524|B.1.5|Democratic Republic of the Congo|2020-05-18	Africa|hCoV-19/Kenya/C587/2020|EPI ISL 457912|B.1.5|Kenya|2020-04-11	0.0000711737	Africa
Africa|hCoV-19/DRC/10507/2020|EPI ISL 527492|B.1.5|Democratic Republic of the Congo|2020-05-18	Africa|hCoV-19/Kenya/C587/2020|EPI ISL 457912|B.1.5|Kenya|2020-04-11	0.0001054210	Africa
Africa|hCoV-19/DRC/10508/2020|EPI ISL 527494|B.1.5|Democratic Republic of the Congo|2020-05-20	Africa|hCoV-19/Kenya/C587/2020|EPI ISL 457912|B.1.5|Kenya|2020-04-11	0.0001054695	Africa
Africa|hCoV-19/DRC/10532/2020|EPI ISL 527532|B.1.5|Democratic Republic of the Congo|2020-05-20	Africa|hCoV-19/Kenya/C587/2020|EPI ISL 457912|B.1.5|Kenya|2020-04-11	0.0000712878	Africa
Africa|hCoV-19/DRC/10533/2020|EPI ISL 527548|B.1.5|Democratic Republic of the Congo|2020-05-20	Africa|hCoV-19/Kenya/C587/2020|EPI ISL 457912|B.1.5|Kenya|2020-04-11	0.0001053238	Africa
Africa|hCoV-19/DRC/10621/2020|EPI ISL 527526|B.1.214|Democratic Republic of the Congo|2020-05-23	Africa|hCoV-19/Kenya/C587/2020|EPI ISL 457912|B.1.5|Kenya|2020-04-11	0.0002133852	Africa
Africa|hCoV-19/DRC/10640/2020|EPI ISL 527541|B.1|Democratic Republic of the Congo|2020-05-22	Africa|hCoV-19/Kenya/C587/2020|EPI ISL 457912|B.1.5|Kenya|2020-04-11	0.0003957683	Africa
Africa|hCoV-19/DRC/10644/2020|EPI ISL 527549|B.1|Democratic Republic of the Congo|2020-05-22	Africa|hCoV-19/Kenya/C587/2020|EPI ISL 457912|B.1.5|Kenya|2020-04-11	0.0003862236	Africa
Africa|hCoV-19/DRC/10728/2020|EPI ISL 513628|B.1.5|Democratic Republic of the Congo|2020-05-23	Africa|hCoV-19/Kenya/C587/2020|EPI ISL 457912|B.1.5|Kenya|2020-04-11	0.0001073129	Africa
Africa|hCoV-19/DRC/10731/2020|EPI ISL 513629|B.1.1.1|Democratic Republic of the Congo|2020-05-23	Africa|hCoV-19/Kenya/C587/2020|EPI ISL 457912|B.1.5|Kenya|2020-04-11	0.0003589622	Africa
Africa|hCoV-19/DRC/10733/2020|EPI ISL 513630|B.1|Democratic Republic of the Congo|2020-05-23	Africa|hCoV-19/Kenya/C587/2020|EPI ISL 457912|B.1.5|Kenya|2020-04-11	0.0002435895	Africa
Africa|hCoV-19/DRC/108/2020|EPI ISL 417948|B.1.128|Democratic Republic of the Congo|2020-03-19	Africa|hCoV-19/Kenya/C587/2020|EPI ISL 457912|B.1.5|Kenya|2020-04-11	0.0002087736	Africa
Africa|hCoV-19/DRC/10885/2020|EPI ISL 513631|B.1.84|Democratic Republic of the Congo|2020-05-23	Africa|hCoV-19/Kenya/C587/2020|EPI ISL 457912|B.1.5|Kenya|2020-04-11	0.0001401025	Africa
Africa|hCoV-19/DRC/10902/2020|EPI ISL 527490|B.1.178|Democratic Republic of the Congo|2020-05-23	Africa|hCoV-19/Kenya/C587/2020|EPI ISL 457912|B.1.5|Kenya|2020-04-11	0.0001404532	Africa
Africa|hCoV-19/DRC/10913/2020|EPI ISL 527507|B.1.84|Democratic Republic of the Congo|2020-05-24	Africa|hCoV-19/Kenya/C587/2020|EPI ISL 457912|B.1.5|Kenya|2020-04-11	0.0003160736	Africa
Africa|hCoV-19/DRC/11005/2020|EPI ISL 527550|B.1.159|Democratic Republic of the Congo|2020-05-24	Africa|hCoV-19/Kenya/C587/2020|EPI ISL 457912|B.1.5|Kenya|2020-04-11	0.0003510647	Africa
Africa|hCoV-19/DRC/11008/2020|EPI ISL 527503|B.1.159|Democratic Republic of the Congo|2020-05-24	Africa|hCoV-19/Kenya/C587/2020|EPI ISL 457912|B.1.5|Kenya|2020-04-11	0.0002833262	Africa
Africa|hCoV-19/DRC/11022/2020|EPI ISL 527551|B.1.214|Democratic Republic of the Congo|2020-05-24	Africa|hCoV-19/Kenya/C587/2020|EPI ISL 457912|B.1.5|Kenya|2020-04-11	0.0003159595	Africa
Africa|hCoV-19/DRC/11024/2020|EPI ISL 527552|B.1.149|Democratic Republic of the Congo|2020-05-24	Africa|hCoV-19/Kenya/C587/2020|EPI ISL 457912|B.1.5|Kenya|2020-04-11	0.0003189115	Africa
Africa|hCoV-19/DRC/11026/2020|EPI ISL 527553|B.1.149|Democratic Republic of the Congo|2020-05-24	Africa|hCoV-19/Kenya/C587/2020|EPI ISL 457912|B.1.5|Kenya|2020-04-11	0.0002106117	Africa
Africa|hCoV-19/DRC/11031/2020|EPI ISL 527554|B.1.214|Democratic Republic of the Congo|2020-05-24	Africa|hCoV-19/Kenya/C587/2020|EPI ISL 457912|B.1.5|Kenya|2020-04-11	0.0002458199	Africa
Africa|hCoV-19/DRC/11041/2020|EPI ISL 527555|B.1|Democratic Republic of the Congo|2020-05-24	Africa|hCoV-19/Kenya/C587/2020|EPI ISL 457912|B.1.5|Kenya|2020-04-11	0.0002106318	Africa
Africa|hCoV-19/DRC/11057/2020|EPI ISL 527528|B.1.5|Democratic Republic of the Congo|2020-05-24	Africa|hCoV-19/Kenya/C587/2020|EPI ISL 457912|B.1.5|Kenya|2020-04-11	0.0001423029	Africa
Africa|hCoV-19/DRC/11078/2020|EPI ISL 527514|B.1|Democratic Republic of the Congo|2020-05-24	Africa|hCoV-19/Kenya/C587/2020|EPI ISL 457912|B.1.5|Kenya|2020-04-11	0.0002468360	Africa
Africa|hCoV-19/DRC/11079/2020|EPI ISL 527500|B.1.214|Democratic Republic of the Congo|2020-05-24	Africa|hCoV-19/Kenya/C587/2020|EPI ISL 457912|B.1.5|Kenya|2020-04-11	0.0001766241	Africa
Africa|hCoV-19/DRC/11093/2020|EPI ISL 527527|B.1.5|Democratic Republic of the Congo|2020-05-24	Africa|hCoV-19/Kenya/C587/2020|EPI ISL 457912|B.1.5|Kenya|2020-04-11	0.0001427309	Africa
Africa|hCoV-19/DRC/11096/2020|EPI ISL 527522|B.1|Democratic Republic of the Congo|2020-05-24	Africa|hCoV-19/Kenya/C587/2020|EPI ISL 457912|B.1.5|Kenya|2020-04-11	0.0002128222	Africa
Africa|hCoV-19/DRC/11114/2020|EPI ISL 527534|B.1.214|Democratic Republic of the Congo|2020-05-25	Africa|hCoV-19/Kenya/C587/2020|EPI ISL 457912|B.1.5|Kenya|2020-04-11	0.0002853201	Africa
Africa|hCoV-19/DRC/11123/2020|EPI ISL 527496|B.1.84|Democratic Republic of the Congo|2020-05-24	Africa|hCoV-19/Kenya/C587/2020|EPI ISL 457912|B.1.5|Kenya|2020-04-11	0.0002110139	Africa
Africa|hCoV-19/DRC/11134/2020|EPI ISL 527518|B.1.5|Democratic Republic of the Congo|2020-05-24	Africa|hCoV-19/Kenya/C587/2020|EPI ISL 457912|B.1.5|Kenya|2020-04-11	0.0000353380	Africa
Africa|hCoV-19/DRC/11143/2020|EPI ISL 527556|B.1|Democratic Republic of the Congo|2020-05-24	Africa|hCoV-19/Kenya/C587/2020|EPI ISL 457912|B.1.5|Kenya|2020-04-11	0.0003512443	Africa
Africa|hCoV-19/DRC/11145/2020|EPI ISL 527501|B.1.214|Democratic Republic of the Congo|2020-05-24	Africa|hCoV-19/Kenya/C587/2020|EPI ISL 457912|B.1.5|Kenya|2020-04-11	0.0003169496	Africa
Africa|hCoV-19/DRC/11148/2020|EPI ISL 527525|B.1.178|Democratic Republic of the Congo|2020-05-24	Africa|hCoV-19/Kenya/C587/2020|EPI ISL 457912|B.1.5|Kenya|2020-04-11	0.0003199994	Africa
Africa|hCoV-19/DRC/11157/2020|EPI ISL 527530|B.1|Democratic Republic of the Congo|2020-05-25	Africa|hCoV-19/Kenya/C587/2020|EPI ISL 457912|B.1.5|Kenya|2020-04-11	0.0002137775	Africa
Africa|hCoV-19/DRC/11187/2020|EPI ISL 527523|B.1.1.275|Democratic Republic of the Congo|2020-05-23	Africa|hCoV-19/Kenya/C587/2020|EPI ISL 457912|B.1.5|Kenya|2020-04-11	0.0003195986	Africa
Africa|hCoV-19/DRC/11191/2020|EPI ISL 527506|B.1.1.275|Democratic Republic of the Congo|2020-05-23	Africa|hCoV-19/Kenya/C587/2020|EPI ISL 457912|B.1.5|Kenya|2020-04-11	0.0002106367	Africa
Africa|hCoV-19/DRC/11252/2020|EPI ISL 527557|B.1.1.275|Democratic Republic of the Congo|2020-05-21	Africa|hCoV-19/Kenya/C587/2020|EPI ISL 457912|B.1.5|Kenya|2020-04-11	0.0003862216	Africa
Africa|hCoV-19/DRC/11260/2020|EPI ISL 527558|B.1.1.275|Democratic Republic of the Congo|2020-05-23	Africa|hCoV-19/Kenya/C587/2020|EPI ISL 457912|B.1.5|Kenya|2020-04-11	0.0002457657	Africa
Africa|hCoV-19/DRC/1131/2020|EPI ISL 429255|B.1.5|Democratic Republic of the Congo|2020-04-05	Africa|hCoV-19/Kenya/C587/2020|EPI ISL 457912|B.1.5|Kenya|2020-04-11	0.0001052956	Africa
Africa|hCoV-19/DRC/11310/2020|EPI ISL 527529|B.1.149|Democratic Republic of the Congo|2020-05-25	Africa|hCoV-19/Kenya/C587/2020|EPI ISL 457912|B.1.5|Kenya|2020-04-11	0.0002134408	Africa
Africa|hCoV-19/DRC/11318/2020|EPI ISL 527559|B.1.149|Democratic Republic of the Congo|2020-05-25	Africa|hCoV-19/Kenya/C587/2020|EPI ISL 457912|B.1.5|Kenya|2020-04-11	0.0002106167	Africa
Africa|hCoV-19/DRC/11326/2020|EPI ISL 527508|B.1|Democratic Republic of the Congo|2020-05-25	Africa|hCoV-19/Kenya/C587/2020|EPI ISL 457912|B.1.5|Kenya|2020-04-11	0.0001053128	Africa
Africa|hCoV-19/DRC/11334/2020|EPI ISL 527504|B.1.178|Democratic Republic of the Congo|2020-05-25	Africa|hCoV-19/Kenya/C587/2020|EPI ISL 457912|B.1.5|Kenya|2020-04-11	0.0001404363	Africa
Africa|hCoV-19/DRC/11337/2020|EPI ISL 527510|B.1.84|Democratic Republic of the Congo|2020-05-25	Africa|hCoV-19/Kenya/C587/2020|EPI ISL 457912|B.1.5|Kenya|2020-04-11	0.0002812289	Africa
Africa|hCoV-19/DRC/11341/2020|EPI ISL 527509|B.1.1.275|Democratic Republic of the Congo|2020-05-25	Africa|hCoV-19/Kenya/C587/2020|EPI ISL 457912|B.1.5|Kenya|2020-04-11	0.0002811104	Africa
Africa|hCoV-19/DRC/11348/2020|EPI ISL 527560|B.1.149|Democratic Republic of the Congo|2020-05-25	Africa|hCoV-19/Kenya/C587/2020|EPI ISL 457912|B.1.5|Kenya|2020-04-11	0.0002106094	Africa
Africa|hCoV-19/DRC/11369/2020|EPI ISL 527537|B.1.214|Democratic Republic of the Congo|2020-05-25	Africa|hCoV-19/Kenya/C587/2020|EPI ISL 457912|B.1.5|Kenya|2020-04-11	0.0002504471	Africa
Africa|hCoV-19/DRC/11376/2020|EPI ISL 527513|B.1.214|Democratic Republic of the Congo|2020-05-25	Africa|hCoV-19/Kenya/C587/2020|EPI ISL 457912|B.1.5|Kenya|2020-04-11	0.0002822204	Africa
Africa|hCoV-19/DRC/11411/2020|EPI ISL 527561|B.1.5|Democratic Republic of the Congo|2020-05-25	Africa|hCoV-19/Kenya/C587/2020|EPI ISL 457912|B.1.5|Kenya|2020-04-11	0.0001755103	Africa
Africa|hCoV-19/DRC/11450/2020|EPI ISL 527516|B.1.5|Democratic Republic of the Congo|2020-05-25	Africa|hCoV-19/Kenya/C587/2020|EPI ISL 457912|B.1.5|Kenya|2020-04-11	0.0000356885	Africa
Africa|hCoV-19/DRC/11458/2020|EPI ISL 527497|B.1.5|Democratic Republic of the Congo|2020-05-25	Africa|hCoV-19/Kenya/C587/2020|EPI ISL 457912|B.1.5|Kenya|2020-04-11	0.0001771700	Africa
Africa|hCoV-19/DRC/11460/2020|EPI ISL 527562|B.1.214|Democratic Republic of the Congo|2020-05-25	Africa|hCoV-19/Kenya/C587/2020|EPI ISL 457912|B.1.5|Kenya|2020-04-11	0.0003903034	Africa
Africa|hCoV-19/DRC/11472/2020|EPI ISL 527502|B.1.214|Democratic Republic of the Congo|2020-05-25	Africa|hCoV-19/Kenya/C587/2020|EPI ISL 457912|B.1.5|Kenya|2020-04-11	0.0003178975	Africa
Africa|hCoV-19/DRC/11477/2020|EPI ISL 527563|B.1.84|Democratic Republic of the Congo|2020-05-25	Africa|hCoV-19/Kenya/C587/2020|EPI ISL 457912|B.1.5|Kenya|2020-04-11	0.0001403941	Africa
Africa|hCoV-19/DRC/11486/2020|EPI ISL 527564|B.1.214|Democratic Republic of the Congo|2020-05-25	Africa|hCoV-19/Kenya/C587/2020|EPI ISL 457912|B.1.5|Kenya|2020-04-11	0.0003159866	Africa
Africa|hCoV-19/DRC/11487/2020|EPI ISL 527505|B.1|Democratic Republic of the Congo|2020-05-25	Africa|hCoV-19/Kenya/C587/2020|EPI ISL 457912|B.1.5|Kenya|2020-04-11	0.0002483009	Africa
Africa|hCoV-19/DRC/11507/2020|EPI ISL 527512|B.1|Democratic Republic of the Congo|2020-05-25	Africa|hCoV-19/Kenya/C587/2020|EPI ISL 457912|B.1.5|Kenya|2020-04-11	0.0002468821	Africa
Africa|hCoV-19/DRC/1151/2020|EPI ISL 447596|B.38|Democratic Republic of the Congo|2020-04-05	Africa|hCoV-19/Kenya/C587/2020|EPI ISL 457912|B.1.5|Kenya|2020-04-11	0.0003510835	Africa
Africa|hCoV-19/DRC/11511/2020|EPI ISL 527511|B.1.214|Democratic Republic of the Congo|2020-05-25	Africa|hCoV-19/Kenya/C587/2020|EPI ISL 457912|B.1.5|Kenya|2020-04-11	0.0003165483	Africa
Africa|hCoV-19/DRC/11572/2020|EPI ISL 527565|B.1.214|Democratic Republic of the Congo|2020-05-25	Africa|hCoV-19/Kenya/C587/2020|EPI ISL 457912|B.1.5|Kenya|2020-04-11	0.0002106071	Africa
Africa|hCoV-19/DRC/11576/2020|EPI ISL 527517|B.1|Democratic Republic of the Congo|2020-05-25	Africa|hCoV-19/Kenya/C587/2020|EPI ISL 457912|B.1.5|Kenya|2020-04-11	0.0001414161	Africa
Africa|hCoV-19/DRC/11583/2020|EPI ISL 527542|B.1|Democratic Republic of the Congo|2020-05-25	Africa|hCoV-19/Kenya/C587/2020|EPI ISL 457912|B.1.5|Kenya|2020-04-11	0.0002172368	Africa
Africa|hCoV-19/DRC/11616/2020|EPI ISL 527519|B.1|Democratic Republic of the Congo|2020-05-25	Africa|hCoV-19/Kenya/C587/2020|EPI ISL 457912|B.1.5|Kenya|2020-04-11	0.0002120853	Africa
Africa|hCoV-19/DRC/11623/2020|EPI ISL 527566|B.1.5|Democratic Republic of the Congo|2020-05-25	Africa|hCoV-19/Kenya/C587/2020|EPI ISL 457912|B.1.5|Kenya|2020-04-11	0.0001404017	Africa
Africa|hCoV-19/DRC/11624/2020|EPI ISL 527567|B.1.149|Democratic Republic of the Congo|2020-05-25	Africa|hCoV-19/Kenya/C587/2020|EPI ISL 457912|B.1.5|Kenya|2020-04-11	0.0002106074	Africa
Africa|hCoV-19/DRC/11631/2020|EPI ISL 527568|B.1.149|Democratic Republic of the Congo|2020-05-25	Africa|hCoV-19/Kenya/C587/2020|EPI ISL 457912|B.1.5|Kenya|2020-04-11	0.0002107480	Africa
Africa|hCoV-19/DRC/11632/2020|EPI ISL 527493|B.1|Democratic Republic of the Congo|2020-05-25	Africa|hCoV-19/Kenya/C587/2020|EPI ISL 457912|B.1.5|Kenya|2020-04-11	0.0001757555	Africa
Africa|hCoV-19/DRC/11635/2020|EPI ISL 527540|B.1.214|Democratic Republic of the Congo|2020-05-25	Africa|hCoV-19/Kenya/C587/2020|EPI ISL 457912|B.1.5|Kenya|2020-04-11	0.0002510975	Africa
Africa|hCoV-19/DRC/11640/2020|EPI ISL 527535|B.1.178|Democratic Republic of the Congo|2020-05-25	Africa|hCoV-19/Kenya/C587/2020|EPI ISL 457912|B.1.5|Kenya|2020-04-11	0.0002139297	Africa
Africa|hCoV-19/DRC/11643/2020|EPI ISL 527520|B.1.5|Democratic Republic of the Congo|2020-05-25	Africa|hCoV-19/Kenya/C587/2020|EPI ISL 457912|B.1.5|Kenya|2020-04-11	0.0002123531	Africa
Africa|hCoV-19/DRC/11648/2020|EPI ISL 527569|B.1.6|Democratic Republic of the Congo|2020-05-25	Africa|hCoV-19/Kenya/C587/2020|EPI ISL 457912|B.1.5|Kenya|2020-04-11	0.0002456360	Africa
Africa|hCoV-19/DRC/11652/2020|EPI ISL 527570|B.1.149|Democratic Republic of the Congo|2020-05-25	Africa|hCoV-19/Kenya/C587/2020|EPI ISL 457912|B.1.5|Kenya|2020-04-11	0.0002106216	Africa
Africa|hCoV-19/DRC/11653/2020|EPI ISL 527533|B.1.84|Democratic Republic of the Congo|2020-05-25	Africa|hCoV-19/Kenya/C587/2020|EPI ISL 457912|B.1.5|Kenya|2020-04-11	0.0001782376	Africa
Africa|hCoV-19/DRC/11676/2020|EPI ISL 527531|B.1|Democratic Republic of the Congo|2020-05-26	Africa|hCoV-19/Kenya/C587/2020|EPI ISL 457912|B.1.5|Kenya|2020-04-11	0.0003219403	Africa
Africa|hCoV-19/DRC/11677/2020|EPI ISL 527515|B.1.214|Democratic Republic of the Congo|2020-05-26	Africa|hCoV-19/Kenya/C587/2020|EPI ISL 457912|B.1.5|Kenya|2020-04-11	0.0003179018	Africa
Africa|hCoV-19/DRC/11732/2020|EPI ISL 527536|B.1.214|Democratic Republic of the Congo|2020-05-26	Africa|hCoV-19/Kenya/C587/2020|EPI ISL 457912|B.1.5|Kenya|2020-04-11	0.0001787196	Africa
Africa|hCoV-19/DRC/11733/2020|EPI ISL 527571|B.1.149|Democratic Republic of the Congo|2020-05-26	Africa|hCoV-19/Kenya/C587/2020|EPI ISL 457912|B.1.5|Kenya|2020-04-11	0.0002106113	Africa
Africa|hCoV-19/DRC/11806/2020|EPI ISL 527572|B.1.214|Democratic Republic of the Congo|2020-05-26	Africa|hCoV-19/Kenya/C587/2020|EPI ISL 457912|B.1.5|Kenya|2020-04-11	0.0002808414	Africa
Africa|hCoV-19/DRC/1234/2020|EPI ISL 429258|B.1.5|Democratic Republic of the Congo|2020-04-06	Africa|hCoV-19/Kenya/C587/2020|EPI ISL 457912|B.1.5|Kenya|2020-04-11	0.0000364441	Africa
Africa|hCoV-19/DRC/1249/2020|EPI ISL 429259|B.1.5|Democratic Republic of the Congo|2020-04-06	Africa|hCoV-19/Kenya/C587/2020|EPI ISL 457912|B.1.5|Kenya|2020-04-11	0.0000352521	Africa
Africa|hCoV-19/DRC/1319/2020|EPI ISL 431011|B.1.128|Democratic Republic of the Congo|2020-04-07	Africa|hCoV-19/Kenya/C587/2020|EPI ISL 457912|B.1.5|Kenya|2020-04-11	0.0002112396	Africa
Africa|hCoV-19/DRC/1324/2020|EPI ISL 435033|B.1.128|Democratic Republic of the Congo|2020-04-07	Africa|hCoV-19/Kenya/C587/2020|EPI ISL 457912|B.1.5|Kenya|2020-04-11	0.0002095505	Africa
Africa|hCoV-19/DRC/1326/2020|EPI ISL 435116|B.1|Democratic Republic of the Congo|2020-04-07	Africa|hCoV-19/Kenya/C587/2020|EPI ISL 457912|B.1.5|Kenya|2020-04-11	0.0001772915	Africa
Africa|hCoV-19/DRC/1375/2020|EPI ISL 435117|B.1.1.1|Democratic Republic of the Congo|2020-04-07	Africa|hCoV-19/Kenya/C587/2020|EPI ISL 457912|B.1.5|Kenya|2020-04-11	0.0003187273	Africa
Africa|hCoV-19/DRC/1376/2020|EPI ISL 431012|B.1.1.1|Democratic Republic of the Congo|2020-04-07	Africa|hCoV-19/Kenya/C587/2020|EPI ISL 457912|B.1.5|Kenya|2020-04-11	0.0003159640	Africa
Africa|hCoV-19/DRC/1377/2020|EPI ISL 434678|B.1.1.1|Democratic Republic of the Congo|2020-04-07	Africa|hCoV-19/Kenya/C587/2020|EPI ISL 457912|B.1.5|Kenya|2020-04-11	0.0002808478	Africa
Africa|hCoV-19/DRC/1378/2020|EPI ISL 435118|B.1.1.1|Democratic Republic of the Congo|2020-04-07	Africa|hCoV-19/Kenya/C587/2020|EPI ISL 457912|B.1.5|Kenya|2020-04-11	0.0002816193	Africa
Africa|hCoV-19/DRC/1382/2020|EPI ISL 435113|B.1.1.1|Democratic Republic of the Congo|2020-04-07	Africa|hCoV-19/Kenya/C587/2020|EPI ISL 457912|B.1.5|Kenya|2020-04-11	0.0003211381	Africa
Africa|hCoV-19/DRC/1397/2020|EPI ISL 434679|B.1.1.1|Democratic Republic of the Congo|2020-04-07	Africa|hCoV-19/Kenya/C587/2020|EPI ISL 457912|B.1.5|Kenya|2020-04-11	0.0003153110	Africa
Africa|hCoV-19/DRC/1398/2020|EPI ISL 435114|B.1.1.1|Democratic Republic of the Congo|2020-04-07	Africa|hCoV-19/Kenya/C587/2020|EPI ISL 457912|B.1.5|Kenya|2020-04-11	0.0002792697	Africa
Africa|hCoV-19/DRC/1422/2020|EPI ISL 434680|B.1.149|Democratic Republic of the Congo|2020-04-08	Africa|hCoV-19/Kenya/C587/2020|EPI ISL 457912|B.1.5|Kenya|2020-04-11	0.0002122396	Africa
Africa|hCoV-19/DRC/1423/2020|EPI ISL 434710|B.1.149|Democratic Republic of the Congo|2020-04-08	Africa|hCoV-19/Kenya/C587/2020|EPI ISL 457912|B.1.5|Kenya|2020-04-11	0.0001744728	Africa
Africa|hCoV-19/DRC/1486/2020|EPI ISL 434711|B.1|Democratic Republic of the Congo|2020-04-08	Africa|hCoV-19/Kenya/C587/2020|EPI ISL 457912|B.1.5|Kenya|2020-04-11	0.0001433293	Africa
Africa|hCoV-19/DRC/1516/2020|EPI ISL 435032|B.1.5|Democratic Republic of the Congo|2020-04-09	Africa|hCoV-19/Kenya/C587/2020|EPI ISL 457912|B.1.5|Kenya|2020-04-11	0.0001043797	Africa
Africa|hCoV-19/DRC/1565/2020|EPI ISL 434681|B.1|Democratic Republic of the Congo|2020-04-09	Africa|hCoV-19/Kenya/C587/2020|EPI ISL 457912|B.1.5|Kenya|2020-04-11	0.0001404081	Africa
Africa|hCoV-19/DRC/158/2020|EPI ISL 417950|B.40|Democratic Republic of the Congo|2020-03-20	Africa|hCoV-19/Kenya/C587/2020|EPI ISL 457912|B.1.5|Kenya|2020-04-11	0.0003480159	Africa
Africa|hCoV-19/DRC/1715/2020|EPI ISL 435156|B.1.84|Democratic Republic of the Congo|2020-04-10	Africa|hCoV-19/Kenya/C587/2020|EPI ISL 457912|B.1.5|Kenya|2020-04-11	0.0001755005	Africa
Africa|hCoV-19/DRC/1767/2020|EPI ISL 435157|B.1.5|Democratic Republic of the Congo|2020-04-10	Africa|hCoV-19/Kenya/C587/2020|EPI ISL 457912|B.1.5|Kenya|2020-04-11	0.0001072207	Africa
Africa|hCoV-19/DRC/1779/2020|EPI ISL 435158|C.14|Democratic Republic of the Congo|2020-04-10	Africa|hCoV-19/Kenya/C587/2020|EPI ISL 457912|B.1.5|Kenya|2020-04-11	0.0003920892	Africa
Africa|hCoV-19/DRC/191/2020|EPI ISL 417955|B.1.128|Democratic Republic of the Congo|2020-03-21	Africa|hCoV-19/Kenya/C587/2020|EPI ISL 457912|B.1.5|Kenya|2020-04-11	0.0002089259	Africa
Africa|hCoV-19/DRC/1952/2020|EPI ISL 435159|B.1.5|Democratic Republic of the Congo|2020-04-11	Africa|hCoV-19/Kenya/C587/2020|EPI ISL 457912|B.1.5|Kenya|2020-04-11	0.0001066122	Africa
Africa|hCoV-19/DRC/1982/2020|EPI ISL 435160|B.1|Democratic Republic of the Congo|2020-04-12	Africa|hCoV-19/Kenya/C587/2020|EPI ISL 457912|B.1.5|Kenya|2020-04-11	0.0000707375	Africa
Africa|hCoV-19/DRC/2047/2020|EPI ISL 435161|B.1.1.1|Democratic Republic of the Congo|2020-04-12	Africa|hCoV-19/Kenya/C587/2020|EPI ISL 457912|B.1.5|Kenya|2020-04-11	0.0002812229	Africa
Africa|hCoV-19/DRC/2063/2020|EPI ISL 435162|B.1|Democratic Republic of the Congo|2020-04-12	Africa|hCoV-19/Kenya/C587/2020|EPI ISL 457912|B.1.5|Kenya|2020-04-11	0.0001061472	Africa
Africa|hCoV-19/DRC/2120/2020|EPI ISL 435163|B.1.149|Democratic Republic of the Congo|2020-04-12	Africa|hCoV-19/Kenya/C587/2020|EPI ISL 457912|B.1.5|Kenya|2020-04-11	0.0001755076	Africa
Africa|hCoV-19/DRC/2121/2020|EPI ISL 435164|B.1.149|Democratic Republic of the Congo|2020-04-12	Africa|hCoV-19/Kenya/C587/2020|EPI ISL 457912|B.1.5|Kenya|2020-04-11	0.0001768232	Africa
Africa|hCoV-19/DRC/2122/2020|EPI ISL 435165|B.1.149|Democratic Republic of the Congo|2020-04-13	Africa|hCoV-19/Kenya/C587/2020|EPI ISL 457912|B.1.5|Kenya|2020-04-11	0.0002514577	Africa
Africa|hCoV-19/DRC/2125/2020|EPI ISL 435166|B.1.149|Democratic Republic of the Congo|2020-04-13	Africa|hCoV-19/Kenya/C587/2020|EPI ISL 457912|B.1.5|Kenya|2020-04-11	0.0001763682	Africa
Africa|hCoV-19/DRC/2128/2020|EPI ISL 435167|B.1|Democratic Republic of the Congo|2020-04-13	Africa|hCoV-19/Kenya/C587/2020|EPI ISL 457912|B.1.5|Kenya|2020-04-11	0.0001079225	Africa
Africa|hCoV-19/DRC/2133/2020|EPI ISL 435168|B.1.128|Democratic Republic of the Congo|2020-04-13	Africa|hCoV-19/Kenya/C587/2020|EPI ISL 457912|B.1.5|Kenya|2020-04-11	0.0001794766	Africa
Africa|hCoV-19/DRC/214/2020|EPI ISL 420030|B.1.6|Democratic Republic of the Congo|2020-03-21	Africa|hCoV-19/Kenya/C587/2020|EPI ISL 457912|B.1.5|Kenya|2020-04-11	0.0001043750	Africa
Africa|hCoV-19/DRC/215/2020|EPI ISL 420031|B.1.1.1|Democratic Republic of the Congo|2020-03-21	Africa|hCoV-19/Kenya/C587/2020|EPI ISL 457912|B.1.5|Kenya|2020-04-11	0.0003164019	Africa
Africa|hCoV-19/DRC/2169/2020|EPI ISL 436194|B.1.5|Democratic Republic of the Congo|2020-04-13	Africa|hCoV-19/Kenya/C587/2020|EPI ISL 457912|B.1.5|Kenya|2020-04-11	0.0000717544	Africa
Africa|hCoV-19/DRC/2299/2020|EPI ISL 436412|B.1.5|Democratic Republic of the Congo|2020-04-14	Africa|hCoV-19/Kenya/C587/2020|EPI ISL 457912|B.1.5|Kenya|2020-04-11	0.0001052932	Africa
Africa|hCoV-19/DRC/236/2020|EPI ISL 420032|B.1.128|Democratic Republic of the Congo|2020-03-22	Africa|hCoV-19/Kenya/C587/2020|EPI ISL 457912|B.1.5|Kenya|2020-04-11	0.0002087684	Africa
Africa|hCoV-19/DRC/2363/2020|EPI ISL 437194|B.1.84|Democratic Republic of the Congo|2020-04-14	Africa|hCoV-19/Kenya/C587/2020|EPI ISL 457912|B.1.5|Kenya|2020-04-11	0.0001403941	Africa
Africa|hCoV-19/DRC/2384/2020|EPI ISL 437196|B.1.149|Democratic Republic of the Congo|2020-04-14	Africa|hCoV-19/Kenya/C587/2020|EPI ISL 457912|B.1.5|Kenya|2020-04-11	0.0001771615	Africa
Africa|hCoV-19/DRC/241/2020|EPI ISL 420033|B.1.1.75|Democratic Republic of the Congo|2020-03-22	Africa|hCoV-19/Kenya/C587/2020|EPI ISL 457912|B.1.5|Kenya|2020-04-11	0.0002435959	Africa
Africa|hCoV-19/DRC/243/2020|EPI ISL 420034|B.1|Democratic Republic of the Congo|2020-03-22	Africa|hCoV-19/Kenya/C587/2020|EPI ISL 457912|B.1.5|Kenya|2020-04-11	0.0001414207	Africa
Africa|hCoV-19/DRC/248/2020|EPI ISL 420035|B.1.5|Democratic Republic of the Congo|2020-03-22	Africa|hCoV-19/Kenya/C587/2020|EPI ISL 457912|B.1.5|Kenya|2020-04-11	0.0000695819	Africa
Africa|hCoV-19/DRC/2496/2020|EPI ISL 437337|B.1.149|Democratic Republic of the Congo|2020-04-15	Africa|hCoV-19/Kenya/C587/2020|EPI ISL 457912|B.1.5|Kenya|2020-04-11	0.0002087822	Africa
Africa|hCoV-19/DRC/2529/2020|EPI ISL 437338|B.1.178|Democratic Republic of the Congo|2020-04-15	Africa|hCoV-19/Kenya/C587/2020|EPI ISL 457912|B.1.5|Kenya|2020-04-11	0.0001043751	Africa
Africa|hCoV-19/DRC/253/2020|EPI ISL 420838|B.1.5|Democratic Republic of the Congo|2020-03-22	Africa|hCoV-19/Kenya/C587/2020|EPI ISL 457912|B.1.5|Kenya|2020-04-11	0.0000699029	Africa
Africa|hCoV-19/DRC/2536/2020|EPI ISL 437339|B.1|Democratic Republic of the Congo|2020-04-15	Africa|hCoV-19/Kenya/C587/2020|EPI ISL 457912|B.1.5|Kenya|2020-04-11	0.0001043752	Africa
Africa|hCoV-19/DRC/254/2020|EPI ISL 420839|B.1|Democratic Republic of the Congo|2020-03-22	Africa|hCoV-19/Kenya/C587/2020|EPI ISL 457912|B.1.5|Kenya|2020-04-11	0.0001408630	Africa
Africa|hCoV-19/DRC/2563/2020|EPI ISL 437340|B.1.9|Democratic Republic of the Congo|2020-04-15	Africa|hCoV-19/Kenya/C587/2020|EPI ISL 457912|B.1.5|Kenya|2020-04-11	0.0003479990	Africa
Africa|hCoV-19/DRC/2580/2020|EPI ISL 437341|B.1.5|Democratic Republic of the Congo|2020-04-15	Africa|hCoV-19/Kenya/C587/2020|EPI ISL 457912|B.1.5|Kenya|2020-04-11	0.0001049555	Africa
Africa|hCoV-19/DRC/2644/2020|EPI ISL 437342|B.1.84|Democratic Republic of the Congo|2020-04-15	Africa|hCoV-19/Kenya/C587/2020|EPI ISL 457912|B.1.5|Kenya|2020-04-11	0.0002111703	Africa
Africa|hCoV-19/DRC/2670/2020|EPI ISL 437343|B.1.9|Democratic Republic of the Congo|2020-04-15	Africa|hCoV-19/Kenya/C587/2020|EPI ISL 457912|B.1.5|Kenya|2020-04-11	0.0003828331	Africa
Africa|hCoV-19/DRC/2727/2020|EPI ISL 437344|B.1|Democratic Republic of the Congo|2020-04-16	Africa|hCoV-19/Kenya/C587/2020|EPI ISL 457912|B.1.5|Kenya|2020-04-11	0.0001053423	Africa
Africa|hCoV-19/DRC/2728/2020|EPI ISL 437345|B.1.84|Democratic Republic of the Congo|2020-04-16	Africa|hCoV-19/Kenya/C587/2020|EPI ISL 457912|B.1.5|Kenya|2020-04-11	0.0001766693	Africa
Africa|hCoV-19/DRC/2813/2020|EPI ISL 437346|C.14|Democratic Republic of the Congo|2020-04-16	Africa|hCoV-19/Kenya/C587/2020|EPI ISL 457912|B.1.5|Kenya|2020-04-11	0.0004179126	Africa
Africa|hCoV-19/DRC/2819/2020|EPI ISL 437347|B.1|Democratic Republic of the Congo|2020-04-16	Africa|hCoV-19/Kenya/C587/2020|EPI ISL 457912|B.1.5|Kenya|2020-04-11	0.0001409478	Africa
Africa|hCoV-19/DRC/2827/2020|EPI ISL 437348|B.1|Democratic Republic of the Congo|2020-04-16	Africa|hCoV-19/Kenya/C587/2020|EPI ISL 457912|B.1.5|Kenya|2020-04-11	0.0001043749	Africa
Africa|hCoV-19/DRC/2855/2020|EPI ISL 437350|B.1|Democratic Republic of the Congo|2020-04-16	Africa|hCoV-19/Kenya/C587/2020|EPI ISL 457912|B.1.5|Kenya|2020-04-11	0.0001391823	Africa
Africa|hCoV-19/DRC/2864/2020|EPI ISL 437351|B.1|Democratic Republic of the Congo|2020-04-16	Africa|hCoV-19/Kenya/C587/2020|EPI ISL 457912|B.1.5|Kenya|2020-04-11	0.0001394865	Africa
Africa|hCoV-19/DRC/2904/2020|EPI ISL 437352|B.1|Democratic Republic of the Congo|2020-04-17	Africa|hCoV-19/Kenya/C587/2020|EPI ISL 457912|B.1.5|Kenya|2020-04-11	0.0000695820	Africa
Africa|hCoV-19/DRC/2938/2020|EPI ISL 437353|B.1.275|Democratic Republic of the Congo|2020-04-17	Africa|hCoV-19/Kenya/C587/2020|EPI ISL 457912|B.1.5|Kenya|2020-04-11	0.0003211902	Africa
Africa|hCoV-19/DRC/2939/2020|EPI ISL 437354|B.1|Democratic Republic of the Congo|2020-04-17	Africa|hCoV-19/Kenya/C587/2020|EPI ISL 457912|B.1.5|Kenya|2020-04-11	0.0002441027	Africa
Africa|hCoV-19/DRC/2942/2020|EPI ISL 437355|B.1|Democratic Republic of the Congo|2020-04-17	Africa|hCoV-19/Kenya/C587/2020|EPI ISL 457912|B.1.5|Kenya|2020-04-11	0.0002474957	Africa
Africa|hCoV-19/DRC/299/2020|EPI ISL 420840|B.4|Democratic Republic of the Congo|2020-03-20	Africa|hCoV-19/Kenya/C587/2020|EPI ISL 457912|B.1.5|Kenya|2020-04-11	0.0004938222	Africa
Africa|hCoV-19/DRC/300/2020|EPI ISL 420841|A|Democratic Republic of the Congo|2020-03-22	Africa|hCoV-19/Kenya/C587/2020|EPI ISL 457912|B.1.5|Kenya|2020-04-11	0.0003156332	Africa
Africa|hCoV-19/DRC/3041/2020|EPI ISL 437356|B.1|Democratic Republic of the Congo|2020-04-18	Africa|hCoV-19/Kenya/C587/2020|EPI ISL 457912|B.1.5|Kenya|2020-04-11	0.0001397565	Africa
Africa|hCoV-19/DRC/307/2020|EPI ISL 420842|B.1.9|Democratic Republic of the Congo|2020-03	Africa|hCoV-19/Kenya/C587/2020|EPI ISL 457912|B.1.5|Kenya|2020-04-11	0.0002126210	Africa
Africa|hCoV-19/DRC/3070/2020|EPI ISL 437357|B.1.214|Democratic Republic of the Congo|2020-04-18	Africa|hCoV-19/Kenya/C587/2020|EPI ISL 457912|B.1.5|Kenya|2020-04-11	0.0002449287	Africa
Africa|hCoV-19/DRC/3089/2020|EPI ISL 437358|B.1.84|Democratic Republic of the Congo|2020-04-19	Africa|hCoV-19/Kenya/C587/2020|EPI ISL 457912|B.1.5|Kenya|2020-04-11	0.0001393620	Africa
Africa|hCoV-19/DRC/3440/2020|EPI ISL 447597|B.1.84|Democratic Republic of the Congo|2020-04-22	Africa|hCoV-19/Kenya/C587/2020|EPI ISL 457912|B.1.5|Kenya|2020-04-11	0.0001403941	Africa
Africa|hCoV-19/DRC/3451/2020|EPI ISL 447598|B.1.178|Democratic Republic of the Congo|2020-04-22	Africa|hCoV-19/Kenya/C587/2020|EPI ISL 457912|B.1.5|Kenya|2020-04-11	0.0002106193	Africa
Africa|hCoV-19/DRC/3453/2020|EPI ISL 447599|B.1.84|Democratic Republic of the Congo|2020-04-22	Africa|hCoV-19/Kenya/C587/2020|EPI ISL 457912|B.1.5|Kenya|2020-04-11	0.0001403941	Africa
Africa|hCoV-19/DRC/3481/2020|EPI ISL 447600|B.1|Democratic Republic of the Congo|2020-04-22	Africa|hCoV-19/Kenya/C587/2020|EPI ISL 457912|B.1.5|Kenya|2020-04-11	0.0001068911	Africa
Africa|hCoV-19/DRC/3482/2020|EPI ISL 447601|B.1|Democratic Republic of the Congo|2020-04-22	Africa|hCoV-19/Kenya/C587/2020|EPI ISL 457912|B.1.5|Kenya|2020-04-11	0.0001405680	Africa
Africa|hCoV-19/DRC/3483/2020|EPI ISL 447602|B.1|Democratic Republic of the Congo|2020-04-22	Africa|hCoV-19/Kenya/C587/2020|EPI ISL 457912|B.1.5|Kenya|2020-04-11	0.0001067504	Africa
Africa|hCoV-19/DRC/3490/2020|EPI ISL 447603|B.1|Democratic Republic of the Congo|2020-04-22	Africa|hCoV-19/Kenya/C587/2020|EPI ISL 457912|B.1.5|Kenya|2020-04-11	0.0001403973	Africa
Africa|hCoV-19/DRC/3504/2020|EPI ISL 447604|B.1.149|Democratic Republic of the Congo|2020-04-23	Africa|hCoV-19/Kenya/C587/2020|EPI ISL 457912|B.1.5|Kenya|2020-04-11	0.0001780021	Africa
Africa|hCoV-19/DRC/352/2020|EPI ISL 420850|B.1.5|Democratic Republic of the Congo|2020-03	Africa|hCoV-19/Kenya/C587/2020|EPI ISL 457912|B.1.5|Kenya|2020-04-11	0.0000350839	Africa
Africa|hCoV-19/DRC/353/2020|EPI ISL 420843|B.1.5|Democratic Republic of the Congo|2020-03	Africa|hCoV-19/Kenya/C587/2020|EPI ISL 457912|B.1.5|Kenya|2020-04-11	0.0000701726	Africa
Africa|hCoV-19/DRC/355/2020|EPI ISL 420844|B.1|Democratic Republic of the Congo|2020-03	Africa|hCoV-19/Kenya/C587/2020|EPI ISL 457912|B.1.5|Kenya|2020-04-11	0.0001044477	Africa
Africa|hCoV-19/DRC/3552/2020|EPI ISL 447605|B.1.84|Democratic Republic of the Congo|2020-04-23	Africa|hCoV-19/Kenya/C587/2020|EPI ISL 457912|B.1.5|Kenya|2020-04-11	0.0001405616	Africa
Africa|hCoV-19/DRC/3595/2020|EPI ISL 447606|B.1.5|Democratic Republic of the Congo|2020-04-23	Africa|hCoV-19/Kenya/C587/2020|EPI ISL 457912|B.1.5|Kenya|2020-04-11	0.0000701891	Africa
Africa|hCoV-19/DRC/3632/2020|EPI ISL 447607|B.1.5|Democratic Republic of the Congo|2020-04-23	Africa|hCoV-19/Kenya/C587/2020|EPI ISL 457912|B.1.5|Kenya|2020-04-11	0.0000701885	Africa
Africa|hCoV-19/DRC/3633/2020|EPI ISL 447230|B.1.5|Democratic Republic of the Congo|2020-04-23	Africa|hCoV-19/Kenya/C587/2020|EPI ISL 457912|B.1.5|Kenya|2020-04-11	0.0000701908	Africa
Africa|hCoV-19/DRC/3653/2020|EPI ISL 447231|B.1.128|Democratic Republic of the Congo|2020-04-23	Africa|hCoV-19/Kenya/C587/2020|EPI ISL 457912|B.1.5|Kenya|2020-04-11	0.0002783943	Africa
Africa|hCoV-19/DRC/3659/2020|EPI ISL 447232|B.1.128|Democratic Republic of the Congo|2020-04-23	Africa|hCoV-19/Kenya/C587/2020|EPI ISL 457912|B.1.5|Kenya|2020-04-11	0.0002784529	Africa
Africa|hCoV-19/DRC/3661/2020|EPI ISL 447233|B.1.128|Democratic Republic of the Congo|2020-04-23	Africa|hCoV-19/Kenya/C587/2020|EPI ISL 457912|B.1.5|Kenya|2020-04-11	0.0002808374	Africa
Africa|hCoV-19/DRC/3662/2020|EPI ISL 447234|B.1.128|Democratic Republic of the Congo|2020-04-23	Africa|hCoV-19/Kenya/C587/2020|EPI ISL 457912|B.1.5|Kenya|2020-04-11	0.0002808276	Africa
Africa|hCoV-19/DRC/3664/2020|EPI ISL 447235|B.1.128|Democratic Republic of the Congo|2020-04-23	Africa|hCoV-19/Kenya/C587/2020|EPI ISL 457912|B.1.5|Kenya|2020-04-11	0.0002808375	Africa
Africa|hCoV-19/DRC/3683/2020|EPI ISL 447236|B.1.5|Democratic Republic of the Congo|2020-04-24	Africa|hCoV-19/Kenya/C587/2020|EPI ISL 457912|B.1.5|Kenya|2020-04-11	0.0001755081	Africa
Africa|hCoV-19/DRC/3688/2020|EPI ISL 447237|B.1.128|Democratic Republic of the Congo|2020-04-24	Africa|hCoV-19/Kenya/C587/2020|EPI ISL 457912|B.1.5|Kenya|2020-04-11	0.0002808376	Africa
Africa|hCoV-19/DRC/376/2020|EPI ISL 420851|B.1.6|Democratic Republic of the Congo|2020-03-25	Africa|hCoV-19/Kenya/C587/2020|EPI ISL 457912|B.1.5|Kenya|2020-04-11	0.0001753504	Africa
Africa|hCoV-19/DRC/3764/2020|EPI ISL 447238|B.1.84|Democratic Republic of the Congo|2020-04-24	Africa|hCoV-19/Kenya/C587/2020|EPI ISL 457912|B.1.5|Kenya|2020-04-11	0.0001754962	Africa
Africa|hCoV-19/DRC/3768/2020|EPI ISL 447239|B.1.84|Democratic Republic of the Congo|2020-04-24	Africa|hCoV-19/Kenya/C587/2020|EPI ISL 457912|B.1.5|Kenya|2020-04-11	0.0001755043	Africa
Africa|hCoV-19/DRC/3778/2020|EPI ISL 447240|B.1.128|Democratic Republic of the Congo|2020-04-24	Africa|hCoV-19/Kenya/C587/2020|EPI ISL 457912|B.1.5|Kenya|2020-04-11	0.0002457276	Africa
Africa|hCoV-19/DRC/3787/2020|EPI ISL 447241|B.1|Democratic Republic of the Congo|2020-04-24	Africa|hCoV-19/Kenya/C587/2020|EPI ISL 457912|B.1.5|Kenya|2020-04-11	0.0001415293	Africa
Africa|hCoV-19/DRC/3791/2020|EPI ISL 447242|B.1|Democratic Republic of the Congo|2020-04-24	Africa|hCoV-19/Kenya/C587/2020|EPI ISL 457912|B.1.5|Kenya|2020-04-11	0.0001797578	Africa
Africa|hCoV-19/DRC/3803/2020|EPI ISL 447243|B.1|Democratic Republic of the Congo|2020-04-24	Africa|hCoV-19/Kenya/C587/2020|EPI ISL 457912|B.1.5|Kenya|2020-04-11	0.0001067959	Africa
Africa|hCoV-19/DRC/3806/2020|EPI ISL 447244|B.1|Democratic Republic of the Congo|2020-04-24	Africa|hCoV-19/Kenya/C587/2020|EPI ISL 457912|B.1.5|Kenya|2020-04-11	0.0001067580	Africa
Africa|hCoV-19/DRC/3827/2020|EPI ISL 447245|B.1|Democratic Republic of the Congo|2020-04-24	Africa|hCoV-19/Kenya/C587/2020|EPI ISL 457912|B.1.5|Kenya|2020-04-11	0.0001754795	Africa
Africa|hCoV-19/DRC/3829/2020|EPI ISL 447246|B.1|Democratic Republic of the Congo|2020-04-24	Africa|hCoV-19/Kenya/C587/2020|EPI ISL 457912|B.1.5|Kenya|2020-04-11	0.0001404745	Africa
Africa|hCoV-19/DRC/3834/2020|EPI ISL 447247|A|Democratic Republic of the Congo|2020-04-25	Africa|hCoV-19/Kenya/C587/2020|EPI ISL 457912|B.1.5|Kenya|2020-04-11	0.0004236769	Africa
Africa|hCoV-19/DRC/3837/2020|EPI ISL 447248|B.1.128|Democratic Republic of the Congo|2020-04-25	Africa|hCoV-19/Kenya/C587/2020|EPI ISL 457912|B.1.5|Kenya|2020-04-11	0.0002808372	Africa
Africa|hCoV-19/DRC/3841/2020|EPI ISL 447249|B.1.128|Democratic Republic of the Congo|2020-04-25	Africa|hCoV-19/Kenya/C587/2020|EPI ISL 457912|B.1.5|Kenya|2020-04-11	0.0003159632	Africa
Africa|hCoV-19/DRC/3842/2020|EPI ISL 471396|B.1.128|Democratic Republic of the Congo|2020-04-25	Africa|hCoV-19/Kenya/C587/2020|EPI ISL 457912|B.1.5|Kenya|2020-04-11	0.0003132145	Africa
Africa|hCoV-19/DRC/3846/2020|EPI ISL 471397|B.1.84|Democratic Republic of the Congo|2020-04-25	Africa|hCoV-19/Kenya/C587/2020|EPI ISL 457912|B.1.5|Kenya|2020-04-11	0.0002435791	Africa
Africa|hCoV-19/DRC/3937/2020|EPI ISL 471398|B.1|Democratic Republic of the Congo|2020-04-25	Africa|hCoV-19/Kenya/C587/2020|EPI ISL 457912|B.1.5|Kenya|2020-04-11	0.0002087778	Africa
Africa|hCoV-19/DRC/3941/2020|EPI ISL 471399|B.1.128|Democratic Republic of the Congo|2020-04-25	Africa|hCoV-19/Kenya/C587/2020|EPI ISL 457912|B.1.5|Kenya|2020-04-11	0.0002460874	Africa
Africa|hCoV-19/DRC/3947/2020|EPI ISL 471400|B.1.214|Democratic Republic of the Congo|2020-04-25	Africa|hCoV-19/Kenya/C587/2020|EPI ISL 457912|B.1.5|Kenya|2020-04-11	0.0002087682	Africa
Africa|hCoV-19/DRC/3949/2020|EPI ISL 471401|B.1.84|Democratic Republic of the Congo|2020-04-26	Africa|hCoV-19/Kenya/C587/2020|EPI ISL 457912|B.1.5|Kenya|2020-04-11	0.0001402955	Africa
Africa|hCoV-19/DRC/396/2020|EPI ISL 420852|B.1.6|Democratic Republic of the Congo|2020-03-26	Africa|hCoV-19/Kenya/C587/2020|EPI ISL 457912|B.1.5|Kenya|2020-04-11	0.0001401790	Africa
Africa|hCoV-19/DRC/397/2020|EPI ISL 420845|B.1.6|Democratic Republic of the Congo|2020-03-26	Africa|hCoV-19/Kenya/C587/2020|EPI ISL 457912|B.1.5|Kenya|2020-04-11	0.0001393684	Africa
Africa|hCoV-19/DRC/400/2020|EPI ISL 420846|B.1.5|Democratic Republic of the Congo|2020-03	Africa|hCoV-19/Kenya/C587/2020|EPI ISL 457912|B.1.5|Kenya|2020-04-11	0.0001045497	Africa
Africa|hCoV-19/DRC/4012/2020|EPI ISL 471402|B.1|Democratic Republic of the Congo|2020-04-26	Africa|hCoV-19/Kenya/C587/2020|EPI ISL 457912|B.1.5|Kenya|2020-04-11	0.0001739701	Africa
Africa|hCoV-19/DRC/402/2020|EPI ISL 420853|B.1|Democratic Republic of the Congo|2020-03-26	Africa|hCoV-19/Kenya/C587/2020|EPI ISL 457912|B.1.5|Kenya|2020-04-11	0.0001439361	Africa
Africa|hCoV-19/DRC/4020/2020|EPI ISL 471403|B.1.5|Democratic Republic of the Congo|2020-04-26	Africa|hCoV-19/Kenya/C587/2020|EPI ISL 457912|B.1.5|Kenya|2020-04-11	0.0001391729	Africa
Africa|hCoV-19/DRC/4026/2020|EPI ISL 471404|B.1.84|Democratic Republic of the Congo|2020-04-27	Africa|hCoV-19/Kenya/C587/2020|EPI ISL 457912|B.1.5|Kenya|2020-04-11	0.0001048617	Africa
Africa|hCoV-19/DRC/4060/2020|EPI ISL 471405|B.1|Democratic Republic of the Congo|2020-04-27	Africa|hCoV-19/Kenya/C587/2020|EPI ISL 457912|B.1.5|Kenya|2020-04-11	0.0002091946	Africa
Africa|hCoV-19/DRC/4075/2020|EPI ISL 471406|B.1.214|Democratic Republic of the Congo|2020-04-27	Africa|hCoV-19/Kenya/C587/2020|EPI ISL 457912|B.1.5|Kenya|2020-04-11	0.0002457274	Africa
Africa|hCoV-19/DRC/4084/2020|EPI ISL 471407|B.1.214|Democratic Republic of the Congo|2020-04-27	Africa|hCoV-19/Kenya/C587/2020|EPI ISL 457912|B.1.5|Kenya|2020-04-11	0.0002089864	Africa
Africa|hCoV-19/DRC/4132/2020|EPI ISL 471408|B.1|Democratic Republic of the Congo|2020-04-27	Africa|hCoV-19/Kenya/C587/2020|EPI ISL 457912|B.1.5|Kenya|2020-04-11	0.0002087727	Africa
Africa|hCoV-19/DRC/4141/2020|EPI ISL 471409|B.1.128|Democratic Republic of the Congo|2020-04-27	Africa|hCoV-19/Kenya/C587/2020|EPI ISL 457912|B.1.5|Kenya|2020-04-11	0.0002435902	Africa
Africa|hCoV-19/DRC/4145/2020|EPI ISL 471410|B.1|Democratic Republic of the Congo|2020-04-27	Africa|hCoV-19/Kenya/C587/2020|EPI ISL 457912|B.1.5|Kenya|2020-04-11	0.0001043729	Africa
Africa|hCoV-19/DRC/4194/2020|EPI ISL 471414|B.1.5|Democratic Republic of the Congo|2020-04-28	Africa|hCoV-19/Kenya/C587/2020|EPI ISL 457912|B.1.5|Kenya|2020-04-11	0.0002087727	Africa
Africa|hCoV-19/DRC/4250/2020|EPI ISL 471415|B.1.1.1|Democratic Republic of the Congo|2020-04-28	Africa|hCoV-19/Kenya/C587/2020|EPI ISL 457912|B.1.5|Kenya|2020-04-11	0.0003828446	Africa
Africa|hCoV-19/DRC/4279/2020|EPI ISL 514114|B.1|Democratic Republic of the Congo|2020-04-28	Africa|hCoV-19/Kenya/C587/2020|EPI ISL 457912|B.1.5|Kenya|2020-04-11	0.0002106141	Africa
Africa|hCoV-19/DRC/4282/2020|EPI ISL 514103|B.1.128|Democratic Republic of the Congo|2020-04-08	Africa|hCoV-19/Kenya/C587/2020|EPI ISL 457912|B.1.5|Kenya|2020-04-11	0.0002457536	Africa
Africa|hCoV-19/DRC/4284/2020|EPI ISL 514115|B.1.128|Democratic Republic of the Congo|2020-04-28	Africa|hCoV-19/Kenya/C587/2020|EPI ISL 457912|B.1.5|Kenya|2020-04-11	0.0002457277	Africa
Africa|hCoV-19/DRC/431/2020|EPI ISL 420847|B.1.147|Democratic Republic of the Congo|2020-03-26	Africa|hCoV-19/Kenya/C587/2020|EPI ISL 457912|B.1.5|Kenya|2020-04-11	0.0001391732	Africa
Africa|hCoV-19/DRC/4418/2020|EPI ISL 496506|B.1.128|Democratic Republic of the Congo|2020-04-29	Africa|hCoV-19/Kenya/C587/2020|EPI ISL 457912|B.1.5|Kenya|2020-04-11	0.0002808474	Africa
Africa|hCoV-19/DRC/4422/2020|EPI ISL 496507|B.1.128|Democratic Republic of the Congo|2020-04-29	Africa|hCoV-19/Kenya/C587/2020|EPI ISL 457912|B.1.5|Kenya|2020-04-11	0.0002469843	Africa
Africa|hCoV-19/DRC/4427/2020|EPI ISL 496508|B.1.128|Democratic Republic of the Congo|2020-04-29	Africa|hCoV-19/Kenya/C587/2020|EPI ISL 457912|B.1.5|Kenya|2020-04-11	0.0002483683	Africa
Africa|hCoV-19/DRC/4429/2020|EPI ISL 513589|B.1.128|Democratic Republic of the Congo|2020-04-29	Africa|hCoV-19/Kenya/C587/2020|EPI ISL 457912|B.1.5|Kenya|2020-04-11	0.0002482891	Africa
Africa|hCoV-19/DRC/4430/2020|EPI ISL 496509|B.1.128|Democratic Republic of the Congo|2020-04-29	Africa|hCoV-19/Kenya/C587/2020|EPI ISL 457912|B.1.5|Kenya|2020-04-11	0.0002457874	Africa
Africa|hCoV-19/DRC/4437/2020|EPI ISL 513590|B.1.128|Democratic Republic of the Congo|2020-05-02	Africa|hCoV-19/Kenya/C587/2020|EPI ISL 457912|B.1.5|Kenya|2020-04-11	0.0002837649	Africa
Africa|hCoV-19/DRC/4442/2020|EPI ISL 496510|B.1.128|Democratic Republic of the Congo|2020-04-29	Africa|hCoV-19/Kenya/C587/2020|EPI ISL 457912|B.1.5|Kenya|2020-04-11	0.0002470362	Africa
Africa|hCoV-19/DRC/4444/2020|EPI ISL 514104|B.1.128|Democratic Republic of the Congo|2020-04-29	Africa|hCoV-19/Kenya/C587/2020|EPI ISL 457912|B.1.5|Kenya|2020-04-11	0.0002449450	Africa
Africa|hCoV-19/DRC/445/2020|EPI ISL 420848|B.1|Democratic Republic of the Congo|2020-03	Africa|hCoV-19/Kenya/C587/2020|EPI ISL 457912|B.1.5|Kenya|2020-04-11	0.0001075678	Africa
Africa|hCoV-19/DRC/4501/2020|EPI ISL 513591|B.1.5|Democratic Republic of the Congo|2020-05-30	Africa|hCoV-19/Kenya/C587/2020|EPI ISL 457912|B.1.5|Kenya|2020-04-11	0.0000709288	Africa
Africa|hCoV-19/DRC/4516/2020|EPI ISL 487192|B.1.1.275|Democratic Republic of the Congo|2020-04-28	Africa|hCoV-19/Kenya/C587/2020|EPI ISL 457912|B.1.5|Kenya|2020-04-11	0.0002106513	Africa
Africa|hCoV-19/DRC/4524/2020|EPI ISL 513597|A|Democratic Republic of the Congo|2020-04-30	Africa|hCoV-19/Kenya/C587/2020|EPI ISL 457912|B.1.5|Kenya|2020-04-11	0.0003828347	Africa
Africa|hCoV-19/DRC/4541/2020|EPI ISL 513598|B.1|Democratic Republic of the Congo|2020-04-30	Africa|hCoV-19/Kenya/C587/2020|EPI ISL 457912|B.1.5|Kenya|2020-04-11	0.0001739891	Africa
Africa|hCoV-19/DRC/4551/2020|EPI ISL 513599|B.1.178|Democratic Republic of the Congo|2020-04-30	Africa|hCoV-19/Kenya/C587/2020|EPI ISL 457912|B.1.5|Kenya|2020-04-11	0.0002812188	Africa
Africa|hCoV-19/DRC/4561/2020|EPI ISL 513600|B.1|Democratic Republic of the Congo|2020-04-30	Africa|hCoV-19/Kenya/C587/2020|EPI ISL 457912|B.1.5|Kenya|2020-04-11	0.0001391632	Africa
Africa|hCoV-19/DRC/4562/2020|EPI ISL 513601|B.1.214|Democratic Republic of the Congo|2020-04-30	Africa|hCoV-19/Kenya/C587/2020|EPI ISL 457912|B.1.5|Kenya|2020-04-11	0.0002087778	Africa
Africa|hCoV-19/DRC/4568/2020|EPI ISL 513602|B.1|Democratic Republic of the Congo|2020-04-30	Africa|hCoV-19/Kenya/C587/2020|EPI ISL 457912|B.1.5|Kenya|2020-04-11	0.0001403301	Africa
Africa|hCoV-19/DRC/4578/2020|EPI ISL 513603|B.1|Democratic Republic of the Congo|2020-04-30	Africa|hCoV-19/Kenya/C587/2020|EPI ISL 457912|B.1.5|Kenya|2020-04-11	0.0001753977	Africa
Africa|hCoV-19/DRC/4613/2020|EPI ISL 513604|B.1.214|Democratic Republic of the Congo|2020-04-30	Africa|hCoV-19/Kenya/C587/2020|EPI ISL 457912|B.1.5|Kenya|2020-04-11	0.0002435790	Africa
Africa|hCoV-19/DRC/4614/2020|EPI ISL 513605|B.1|Democratic Republic of the Congo|2020-04-30	Africa|hCoV-19/Kenya/C587/2020|EPI ISL 457912|B.1.5|Kenya|2020-04-11	0.0003480145	Africa
Africa|hCoV-19/DRC/4631/2020|EPI ISL 513606|B.1.5|Democratic Republic of the Congo|2020-04-30	Africa|hCoV-19/Kenya/C587/2020|EPI ISL 457912|B.1.5|Kenya|2020-04-11	0.0002783946	Africa
Africa|hCoV-19/DRC/4633/2020|EPI ISL 513607|B.1.128|Democratic Republic of the Congo|2020-04-30	Africa|hCoV-19/Kenya/C587/2020|EPI ISL 457912|B.1.5|Kenya|2020-04-11	0.0002784071	Africa
Africa|hCoV-19/DRC/4642/2020|EPI ISL 513608|B.1.128|Democratic Republic of the Congo|2020-04-30	Africa|hCoV-19/Kenya/C587/2020|EPI ISL 457912|B.1.5|Kenya|2020-04-11	0.0002783946	Africa
Africa|hCoV-19/DRC/4647/2020|EPI ISL 513609|B.1.128|Democratic Republic of the Congo|2020-04-30	Africa|hCoV-19/Kenya/C587/2020|EPI ISL 457912|B.1.5|Kenya|2020-04-11	0.0002435902	Africa
Africa|hCoV-19/DRC/4653/2020|EPI ISL 513610|B.1.128|Democratic Republic of the Congo|2020-04-30	Africa|hCoV-19/Kenya/C587/2020|EPI ISL 457912|B.1.5|Kenya|2020-04-11	0.0002436156	Africa
Africa|hCoV-19/DRC/4681/2020|EPI ISL 514116|B.1.128|Democratic Republic of the Congo|2020-04-30	Africa|hCoV-19/Kenya/C587/2020|EPI ISL 457912|B.1.5|Kenya|2020-04-11	0.0002462543	Africa
Africa|hCoV-19/DRC/4683/2020|EPI ISL 514105|B.1.5|Democratic Republic of the Congo|2020-04-30	Africa|hCoV-19/Kenya/C587/2020|EPI ISL 457912|B.1.5|Kenya|2020-04-11	0.0002107847	Africa
Africa|hCoV-19/DRC/4685/2020|EPI ISL 514106|B.1.128|Democratic Republic of the Congo|2020-04-30	Africa|hCoV-19/Kenya/C587/2020|EPI ISL 457912|B.1.5|Kenya|2020-04-11	0.0002808441	Africa
Africa|hCoV-19/DRC/4690/2020|EPI ISL 514117|B.1.128|Democratic Republic of the Congo|2020-04-30	Africa|hCoV-19/Kenya/C587/2020|EPI ISL 457912|B.1.5|Kenya|2020-04-11	0.0002808375	Africa
Africa|hCoV-19/DRC/4693/2020|EPI ISL 514118|B.1.128|Democratic Republic of the Congo|2020-04-30	Africa|hCoV-19/Kenya/C587/2020|EPI ISL 457912|B.1.5|Kenya|2020-04-11	0.0002457276	Africa
Africa|hCoV-19/DRC/4694/2020|EPI ISL 514107|B.1.128|Democratic Republic of the Congo|2020-04-30	Africa|hCoV-19/Kenya/C587/2020|EPI ISL 457912|B.1.5|Kenya|2020-04-11	0.0002809455	Africa
Africa|hCoV-19/DRC/4720/2020|EPI ISL 514108|B.1.84|Democratic Republic of the Congo|2020-05-01	Africa|hCoV-19/Kenya/C587/2020|EPI ISL 457912|B.1.5|Kenya|2020-04-11	0.0002093770	Africa
Africa|hCoV-19/DRC/4785/2020|EPI ISL 514119|B.1.84|Democratic Republic of the Congo|2020-05-01	Africa|hCoV-19/Kenya/C587/2020|EPI ISL 457912|B.1.5|Kenya|2020-04-11	0.0003159567	Africa
Africa|hCoV-19/DRC/5019/2020|EPI ISL 496511|B.1|Democratic Republic of the Congo|2020-05-02	Africa|hCoV-19/Kenya/C587/2020|EPI ISL 457912|B.1.5|Kenya|2020-04-11	0.0002536165	Africa
Africa|hCoV-19/DRC/5094/2020|EPI ISL 496491|B.1.84|Democratic Republic of the Congo|2020-05-02	Africa|hCoV-19/Kenya/C587/2020|EPI ISL 457912|B.1.5|Kenya|2020-04-11	0.0002106863	Africa
Africa|hCoV-19/DRC/5186/2020|EPI ISL 496512|B.1|Democratic Republic of the Congo|2020-05-03	Africa|hCoV-19/Kenya/C587/2020|EPI ISL 457912|B.1.5|Kenya|2020-04-11	0.0001773921	Africa
Africa|hCoV-19/DRC/5187/2020|EPI ISL 513619|B.1|Democratic Republic of the Congo|2020-05-03	Africa|hCoV-19/Kenya/C587/2020|EPI ISL 457912|B.1.5|Kenya|2020-04-11	0.0001751925	Africa
Africa|hCoV-19/DRC/5205/2020|EPI ISL 487365|B.1.1.275|Democratic Republic of the Congo|2020-05-01	Africa|hCoV-19/Kenya/C587/2020|EPI ISL 457912|B.1.5|Kenya|2020-04-11	0.0002478294	Africa
Africa|hCoV-19/DRC/521/2020|EPI ISL 420854|B.1.5|Democratic Republic of the Congo|2020-03-25	Africa|hCoV-19/Kenya/C587/2020|EPI ISL 457912|B.1.5|Kenya|2020-04-11	0.0000698662	Africa
Africa|hCoV-19/DRC/5210/2020|EPI ISL 487369|B.1.1.275|Democratic Republic of the Congo|2020-05-01	Africa|hCoV-19/Kenya/C587/2020|EPI ISL 457912|B.1.5|Kenya|2020-04-11	0.0002458947	Africa
Africa|hCoV-19/DRC/523/2020|EPI ISL 420849|B.1.1.1|Democratic Republic of the Congo|2020-03-28	Africa|hCoV-19/Kenya/C587/2020|EPI ISL 457912|B.1.5|Kenya|2020-04-11	0.0002783954	Africa
Africa|hCoV-19/DRC/5240/2020|EPI ISL 496492|B.1|Democratic Republic of the Congo|2020-05-03	Africa|hCoV-19/Kenya/C587/2020|EPI ISL 457912|B.1.5|Kenya|2020-04-11	0.0000702064	Africa
Africa|hCoV-19/DRC/5377/2020|EPI ISL 496513|B.1|Democratic Republic of the Congo|2020-05-04	Africa|hCoV-19/Kenya/C587/2020|EPI ISL 457912|B.1.5|Kenya|2020-04-11	0.0001403990	Africa
Africa|hCoV-19/DRC/5538/2020|EPI ISL 514120|B.1|Democratic Republic of the Congo|2020-05-05	Africa|hCoV-19/Kenya/C587/2020|EPI ISL 457912|B.1.5|Kenya|2020-04-11	0.0001784302	Africa
Africa|hCoV-19/DRC/5651/2020|EPI ISL 496493|B.1.1.1|Democratic Republic of the Congo|2020-05-06	Africa|hCoV-19/Kenya/C587/2020|EPI ISL 457912|B.1.5|Kenya|2020-04-11	0.0003192889	Africa
Africa|hCoV-19/DRC/5705/2020|EPI ISL 496494|B.1.84|Democratic Republic of the Congo|2020-05-06	Africa|hCoV-19/Kenya/C587/2020|EPI ISL 457912|B.1.5|Kenya|2020-04-11	0.0001806063	Africa
Africa|hCoV-19/DRC/5735/2020|EPI ISL 496495|B.1.214|Democratic Republic of the Congo|2020-05-06	Africa|hCoV-19/Kenya/C587/2020|EPI ISL 457912|B.1.5|Kenya|2020-04-11	0.0001793093	Africa
Africa|hCoV-19/DRC/5815/2020|EPI ISL 495629|B.1.214|Democratic Republic of the Congo|2020-05-06	Africa|hCoV-19/Kenya/C587/2020|EPI ISL 457912|B.1.5|Kenya|2020-04-11	0.0002501227	Africa
Africa|hCoV-19/DRC/5907/2020|EPI ISL 496496|B.1.84|Democratic Republic of the Congo|2020-05-07	Africa|hCoV-19/Kenya/C587/2020|EPI ISL 457912|B.1.5|Kenya|2020-04-11	0.0002889645	Africa
Africa|hCoV-19/DRC/5913/2020|EPI ISL 496497|B.1|Democratic Republic of the Congo|2020-05-07	Africa|hCoV-19/Kenya/C587/2020|EPI ISL 457912|B.1.5|Kenya|2020-04-11	0.0002128049	Africa
Africa|hCoV-19/DRC/5927/2020|EPI ISL 496498|B.1.9|Democratic Republic of the Congo|2020-05-07	Africa|hCoV-19/Kenya/C587/2020|EPI ISL 457912|B.1.5|Kenya|2020-04-11	0.0004258502	Africa
Africa|hCoV-19/DRC/5957/2020|EPI ISL 496499|B.1.5|Democratic Republic of the Congo|2020-05-07	Africa|hCoV-19/Kenya/C587/2020|EPI ISL 457912|B.1.5|Kenya|2020-04-11	0.0000350951	Africa
Africa|hCoV-19/DRC/5964/2020|EPI ISL 496500|B.1.178|Democratic Republic of the Congo|2020-05-07	Africa|hCoV-19/Kenya/C587/2020|EPI ISL 457912|B.1.5|Kenya|2020-04-11	0.0001094648	Africa
Africa|hCoV-19/DRC/5996/2020|EPI ISL 496514|B.1.84|Democratic Republic of the Congo|2020-05-08	Africa|hCoV-19/Kenya/C587/2020|EPI ISL 457912|B.1.5|Kenya|2020-04-11	0.0002128155	Africa
Africa|hCoV-19/DRC/6026/2020|EPI ISL 513622|B.1.1.1|Democratic Republic of the Congo|2020-05-08	Africa|hCoV-19/Kenya/C587/2020|EPI ISL 457912|B.1.5|Kenya|2020-04-11	0.0003913606	Africa
Africa|hCoV-19/DRC/6143/2020|EPI ISL 496515|B.1|Democratic Republic of the Congo|2020-05-08	Africa|hCoV-19/Kenya/C587/2020|EPI ISL 457912|B.1.5|Kenya|2020-04-11	0.0001064535	Africa
Africa|hCoV-19/DRC/6151/2020|EPI ISL 513620|B.1.214|Democratic Republic of the Congo|2020-05-08	Africa|hCoV-19/Kenya/C587/2020|EPI ISL 457912|B.1.5|Kenya|2020-04-11	0.0002456297	Africa
Africa|hCoV-19/DRC/6163/2020|EPI ISL 513623|B.1.214|Democratic Republic of the Congo|2020-05-08	Africa|hCoV-19/Kenya/C587/2020|EPI ISL 457912|B.1.5|Kenya|2020-04-11	0.0002478389	Africa
Africa|hCoV-19/DRC/6203/2020|EPI ISL 514109|B.1|Democratic Republic of the Congo|2020-05-09	Africa|hCoV-19/Kenya/C587/2020|EPI ISL 457912|B.1.5|Kenya|2020-04-11	0.0002810973	Africa
Africa|hCoV-19/DRC/6209/2020|EPI ISL 514110|B.1.84|Democratic Republic of the Congo|2020-05-09	Africa|hCoV-19/Kenya/C587/2020|EPI ISL 457912|B.1.5|Kenya|2020-04-11	0.0001755105	Africa
Africa|hCoV-19/DRC/6227/2020|EPI ISL 514121|B.1.84|Democratic Republic of the Congo|2020-05-09	Africa|hCoV-19/Kenya/C587/2020|EPI ISL 457912|B.1.5|Kenya|2020-04-11	0.0001755043	Africa
Africa|hCoV-19/DRC/6313/2020|EPI ISL 496516|B.1.84|Democratic Republic of the Congo|2020-05-09	Africa|hCoV-19/Kenya/C587/2020|EPI ISL 457912|B.1.5|Kenya|2020-04-11	0.0002177973	Africa
Africa|hCoV-19/DRC/6338/2020|EPI ISL 495630|B.1|Democratic Republic of the Congo|2020-05-09	Africa|hCoV-19/Kenya/C587/2020|EPI ISL 457912|B.1.5|Kenya|2020-04-11	0.0002153656	Africa
Africa|hCoV-19/DRC/6341/2020|EPI ISL 495631|B.1|Democratic Republic of the Congo|2020-05-09	Africa|hCoV-19/Kenya/C587/2020|EPI ISL 457912|B.1.5|Kenya|2020-04-11	0.0002530435	Africa
Africa|hCoV-19/DRC/6342/2020|EPI ISL 495632|B.1|Democratic Republic of the Congo|2020-05-09	Africa|hCoV-19/Kenya/C587/2020|EPI ISL 457912|B.1.5|Kenya|2020-04-11	0.0002128586	Africa
Africa|hCoV-19/DRC/6361/2020|EPI ISL 495633|B.1|Democratic Republic of the Congo|2020-05-09	Africa|hCoV-19/Kenya/C587/2020|EPI ISL 457912|B.1.5|Kenya|2020-04-11	0.0001087309	Africa
Africa|hCoV-19/DRC/6380/2020|EPI ISL 513611|B.1.1.275|Democratic Republic of the Congo|2020-05-04	Africa|hCoV-19/Kenya/C587/2020|EPI ISL 457912|B.1.5|Kenya|2020-04-11	0.0002485157	Africa
Africa|hCoV-19/DRC/6384/2020|EPI ISL 513612|B.1.1.275|Democratic Republic of the Congo|2020-05-07	Africa|hCoV-19/Kenya/C587/2020|EPI ISL 457912|B.1.5|Kenya|2020-04-11	0.0002114383	Africa
Africa|hCoV-19/DRC/6386/2020|EPI ISL 513613|B.1.1.275|Democratic Republic of the Congo|2020-05-07	Africa|hCoV-19/Kenya/C587/2020|EPI ISL 457912|B.1.5|Kenya|2020-04-11	0.0002106293	Africa
Africa|hCoV-19/DRC/6389/2020|EPI ISL 513614|B.1.84|Democratic Republic of the Congo|2020-05-07	Africa|hCoV-19/Kenya/C587/2020|EPI ISL 457912|B.1.5|Kenya|2020-04-11	0.0002809130	Africa
Africa|hCoV-19/DRC/6390/2020|EPI ISL 513615|B.1.1.275|Democratic Republic of the Congo|2020-05-04	Africa|hCoV-19/Kenya/C587/2020|EPI ISL 457912|B.1.5|Kenya|2020-04-11	0.0003159795	Africa
Africa|hCoV-19/DRC/6392/2020|EPI ISL 513616|B.1|Democratic Republic of the Congo|2020-05-04	Africa|hCoV-19/Kenya/C587/2020|EPI ISL 457912|B.1.5|Kenya|2020-04-11	0.0000696019	Africa
Africa|hCoV-19/DRC/6395/2020|EPI ISL 513617|B.1.1.275|Democratic Republic of the Congo|2020-05-07	Africa|hCoV-19/Kenya/C587/2020|EPI ISL 457912|B.1.5|Kenya|2020-04-11	0.0003132437	Africa
Africa|hCoV-19/DRC/6398/2020|EPI ISL 513618|B.1.1.275|Democratic Republic of the Congo|2020-05-07	Africa|hCoV-19/Kenya/C587/2020|EPI ISL 457912|B.1.5|Kenya|2020-04-11	0.0002436021	Africa
Africa|hCoV-19/DRC/6724/2020|EPI ISL 495634|B.1|Democratic Republic of the Congo|2020-05-11	Africa|hCoV-19/Kenya/C587/2020|EPI ISL 457912|B.1.5|Kenya|2020-04-11	0.0001755142	Africa
Africa|hCoV-19/DRC/6743/2020|EPI ISL 495635|B.1.149|Democratic Republic of the Congo|2020-05-11	Africa|hCoV-19/Kenya/C587/2020|EPI ISL 457912|B.1.5|Kenya|2020-04-11	0.0001802650	Africa
Africa|hCoV-19/DRC/6783/2020|EPI ISL 496501|B.1.149|Democratic Republic of the Congo|2020-05-11	Africa|hCoV-19/Kenya/C587/2020|EPI ISL 457912|B.1.5|Kenya|2020-04-11	0.0002153734	Africa
Africa|hCoV-19/DRC/6784/2020|EPI ISL 495636|B.1|Democratic Republic of the Congo|2020-05-11	Africa|hCoV-19/Kenya/C587/2020|EPI ISL 457912|B.1.5|Kenya|2020-04-11	0.0001403939	Africa
Africa|hCoV-19/DRC/6786/2020|EPI ISL 495637|B.1.178|Democratic Republic of the Congo|2020-05-11	Africa|hCoV-19/Kenya/C587/2020|EPI ISL 457912|B.1.5|Kenya|2020-04-11	0.0001755185	Africa
Africa|hCoV-19/DRC/6791/2020|EPI ISL 495638|B.1.178|Democratic Republic of the Congo|2020-05-11	Africa|hCoV-19/Kenya/C587/2020|EPI ISL 457912|B.1.5|Kenya|2020-04-11	0.0001404019	Africa
Africa|hCoV-19/DRC/6792/2020|EPI ISL 495639|B.1|Democratic Republic of the Congo|2020-05-11	Africa|hCoV-19/Kenya/C587/2020|EPI ISL 457912|B.1.5|Kenya|2020-04-11	0.0001090737	Africa
Africa|hCoV-19/DRC/6801/2020|EPI ISL 514111|B.1|Democratic Republic of the Congo|2020-05-11	Africa|hCoV-19/Kenya/C587/2020|EPI ISL 457912|B.1.5|Kenya|2020-04-11	0.0003159894	Africa
Africa|hCoV-19/DRC/6853/2020|EPI ISL 496502|B.1.214|Democratic Republic of the Congo|2020-05-11	Africa|hCoV-19/Kenya/C587/2020|EPI ISL 457912|B.1.5|Kenya|2020-04-11	0.0001764682	Africa
Africa|hCoV-19/DRC/6854/2020|EPI ISL 496503|B.1|Democratic Republic of the Congo|2020-05-11	Africa|hCoV-19/Kenya/C587/2020|EPI ISL 457912|B.1.5|Kenya|2020-04-11	0.0003595404	Africa
Africa|hCoV-19/DRC/6875/2020|EPI ISL 496504|B.1|Democratic Republic of the Congo|2020-05-11	Africa|hCoV-19/Kenya/C587/2020|EPI ISL 457912|B.1.5|Kenya|2020-04-11	0.0001053033	Africa
Africa|hCoV-19/DRC/7042/2020|EPI ISL 513592|B.1.214|Democratic Republic of the Congo|2020-05-12	Africa|hCoV-19/Kenya/C587/2020|EPI ISL 457912|B.1.5|Kenya|2020-04-11	0.0002099076	Africa
Africa|hCoV-19/DRC/7061/2020|EPI ISL 513593|B.1|Democratic Republic of the Congo|2020-05-12	Africa|hCoV-19/Kenya/C587/2020|EPI ISL 457912|B.1.5|Kenya|2020-04-11	0.0001437929	Africa
Africa|hCoV-19/DRC/7140/2020|EPI ISL 513594|B.1.214|Democratic Republic of the Congo|2020-05-12	Africa|hCoV-19/Kenya/C587/2020|EPI ISL 457912|B.1.5|Kenya|2020-04-11	0.0003174638	Africa
Africa|hCoV-19/DRC/7200/2020|EPI ISL 514112|B.1|Democratic Republic of the Congo|2020-05-13	Africa|hCoV-19/Kenya/C587/2020|EPI ISL 457912|B.1.5|Kenya|2020-04-11	0.0002457187	Africa
Africa|hCoV-19/DRC/7211/2020|EPI ISL 514122|B.1.149|Democratic Republic of the Congo|2020-05-13	Africa|hCoV-19/Kenya/C587/2020|EPI ISL 457912|B.1.5|Kenya|2020-04-11	0.0002808699	Africa
Africa|hCoV-19/DRC/7248/2020|EPI ISL 514123|B.1|Democratic Republic of the Congo|2020-05-13	Africa|hCoV-19/Kenya/C587/2020|EPI ISL 457912|B.1.5|Kenya|2020-04-11	0.0001773984	Africa
Africa|hCoV-19/DRC/7255/2020|EPI ISL 514124|B.1.149|Democratic Republic of the Congo|2020-05-13	Africa|hCoV-19/Kenya/C587/2020|EPI ISL 457912|B.1.5|Kenya|2020-04-11	0.0002457813	Africa
Africa|hCoV-19/DRC/73/2020|EPI ISL 417941|B.1.178|Democratic Republic of the Congo|2020-03-18	Africa|hCoV-19/Kenya/C587/2020|EPI ISL 457912|B.1.5|Kenya|2020-04-11	0.0001052195	Africa
Africa|hCoV-19/DRC/7386/2020|EPI ISL 513595|B.1.5|Democratic Republic of the Congo|2020-05-14	Africa|hCoV-19/Kenya/C587/2020|EPI ISL 457912|B.1.5|Kenya|2020-04-11	0.0001070649	Africa
Africa|hCoV-19/DRC/7430/2020|EPI ISL 496517|B.1.1.1|Democratic Republic of the Congo|2020-05-14	Africa|hCoV-19/Kenya/C587/2020|EPI ISL 457912|B.1.5|Kenya|2020-04-11	0.0005122915	Africa
Africa|hCoV-19/DRC/7434/2020|EPI ISL 513621|B.1.1.1|Democratic Republic of the Congo|2020-05-14	Africa|hCoV-19/Kenya/C587/2020|EPI ISL 457912|B.1.5|Kenya|2020-04-11	0.0004991965	Africa
Africa|hCoV-19/DRC/7471/2020|EPI ISL 513596|B.1.214|Democratic Republic of the Congo|2020-05-14	Africa|hCoV-19/Kenya/C587/2020|EPI ISL 457912|B.1.5|Kenya|2020-04-11	0.0003161851	Africa
Africa|hCoV-19/DRC/7488/2020|EPI ISL 514113|B.1.1|Democratic Republic of the Congo|2020-05-14	Africa|hCoV-19/Kenya/C587/2020|EPI ISL 457912|B.1.5|Kenya|2020-04-11	0.0001404088	Africa
Africa|hCoV-19/DRC/7713/2020|EPI ISL 495640|B.1|Democratic Republic of the Congo|2020-05-14	Africa|hCoV-19/Kenya/C587/2020|EPI ISL 457912|B.1.5|Kenya|2020-04-11	0.0003205643	Africa
Africa|hCoV-19/DRC/7864/2020|EPI ISL 496505|B.1.214|Democratic Republic of the Congo|2020-05-15	Africa|hCoV-19/Kenya/C587/2020|EPI ISL 457912|B.1.5|Kenya|2020-04-11	0.0002832734	Africa
Africa|hCoV-19/DRC/7920/2020|EPI ISL 495641|B.1|Democratic Republic of the Congo|2020-05-15	Africa|hCoV-19/Kenya/C587/2020|EPI ISL 457912|B.1.5|Kenya|2020-04-11	0.0002457702	Africa
Africa|hCoV-19/DRC/80/2020|EPI ISL 417942|B.1.178|Democratic Republic of the Congo|2020-03-18	Africa|hCoV-19/Kenya/C587/2020|EPI ISL 457912|B.1.5|Kenya|2020-04-11	0.0001043958	Africa
Africa|hCoV-19/DRC/8018/2020|EPI ISL 514125|B.1.5|Democratic Republic of the Congo|2020-05-15	Africa|hCoV-19/Kenya/C587/2020|EPI ISL 457912|B.1.5|Kenya|2020-04-11	0.0002881015	Africa
Africa|hCoV-19/DRC/81/2020|EPI ISL 417944|B.1.9|Democratic Republic of the Congo|2020-03-18	Africa|hCoV-19/Kenya/C587/2020|EPI ISL 457912|B.1.5|Kenya|2020-04-11	0.0002092799	Africa
Africa|hCoV-19/DRC/82/2020|EPI ISL 417946|B.1.5|Democratic Republic of the Congo|2020-03-18	Africa|hCoV-19/Kenya/C587/2020|EPI ISL 457912|B.1.5|Kenya|2020-04-11	0.0000695820	Africa
Africa|hCoV-19/DRC/94/2020|EPI ISL 417947|B.1|Democratic Republic of the Congo|2020-03-19	Africa|hCoV-19/Kenya/C587/2020|EPI ISL 457912|B.1.5|Kenya|2020-04-11	0.0001043798	Africa
Africa|hCoV-19/DRC/998/2020|EPI ISL 429254|B.1|Democratic Republic of the Congo|2020-04-03	Africa|hCoV-19/Kenya/C587/2020|EPI ISL 457912|B.1.5|Kenya|2020-04-11	0.0001084911	Africa
Africa|hCoV-19/DRC/KN-0038/2020|EPI ISL 417434|B.1.128|Democratic Republic of the Congo|2020-03-14	Africa|hCoV-19/Kenya/C587/2020|EPI ISL 457912|B.1.5|Kenya|2020-04-11	0.0002171538	Africa
Africa|hCoV-19/DRC/KN-0054/2020|EPI ISL 417437|B.1.178|Democratic Republic of the Congo|2020-03-17	Africa|hCoV-19/Kenya/C587/2020|EPI ISL 457912|B.1.5|Kenya|2020-04-11	0.0001391793	Africa
Africa|hCoV-19/DRC/KN-0058/2020|EPI ISL 417438|B.1|Democratic Republic of the Congo|2020-03-17	Africa|hCoV-19/Kenya/C587/2020|EPI ISL 457912|B.1.5|Kenya|2020-04-11	0.0001048687	Africa
Africa|hCoV-19/DRC/KN-0060/2020|EPI ISL 417440|B.1|Democratic Republic of the Congo|2020-03-17	Africa|hCoV-19/Kenya/C587/2020|EPI ISL 457912|B.1.5|Kenya|2020-04-11	0.0001394589	Africa
Africa|hCoV-19/DRC/KN-0070/2020|EPI ISL 417441|B.1.178|Democratic Republic of the Congo|2020-03-17	Africa|hCoV-19/Kenya/C587/2020|EPI ISL 457912|B.1.5|Kenya|2020-04-11	0.0001064286	Africa
Africa|hCoV-19/DRC/KN-0072/2020|EPI ISL 417442|B.1.178|Democratic Republic of the Congo|2020-03-18	Africa|hCoV-19/Kenya/C587/2020|EPI ISL 457912|B.1.5|Kenya|2020-04-11	0.0001046288	Africa
Africa|hCoV-19/DRC/KN-13/2020|EPI ISL 414647|B.1|Democratic Republic of the Congo|2020-03-09	Africa|hCoV-19/Kenya/C587/2020|EPI ISL 457912|B.1.5|Kenya|2020-04-11	0.0001061972	Africa
Africa|hCoV-19/Egypt/Army-MCL001/2020|EPI ISL 510526|B.1|Egypt|2020-06-01	Africa|hCoV-19/Kenya/C587/2020|EPI ISL 457912|B.1.5|Kenya|2020-04-11	0.0002435898	Africa
Africa|hCoV-19/Egypt/C-CU001a-S1/2020|EPI ISL 529031|B.1.255|Egypt|2020-05-19	Africa|hCoV-19/Kenya/C587/2020|EPI ISL 457912|B.1.5|Kenya|2020-04-11	0.0002783954	Africa
Africa|hCoV-19/Egypt/C-CU002b-S3/2020|EPI ISL 529032|B.1.1.1|Egypt|2020-06-19	Africa|hCoV-19/Kenya/C587/2020|EPI ISL 457912|B.1.5|Kenya|2020-04-11	0.0005221387	Africa
Africa|hCoV-19/Egypt/C-VSVRI-SERVAC/2020|EPI ISL 528386|B.1.255|Egypt|2020-08-22	Africa|hCoV-19/Kenya/C587/2020|EPI ISL 457912|B.1.5|Kenya|2020-04-11	0.0001043798	Africa
Africa|hCoV-19/Egypt/CUNCI-7I028/2020|EPI ISL 524426|B.1.255|Egypt|2020-07-19	Africa|hCoV-19/Kenya/C587/2020|EPI ISL 457912|B.1.5|Kenya|2020-04-11	0.0001043798	Africa
Africa|hCoV-19/Egypt/CUNCI-HGC002/2020|EPI ISL 468045|B.1|Egypt|2020-05-02	Africa|hCoV-19/Kenya/C587/2020|EPI ISL 457912|B.1.5|Kenya|2020-04-11	0.0000695996	Africa
Africa|hCoV-19/Egypt/CUNCI-HGC004/2020|EPI ISL 468048|B.1|Egypt|2020-05-02	Africa|hCoV-19/Kenya/C587/2020|EPI ISL 457912|B.1.5|Kenya|2020-04-11	0.0000695812	Africa
Africa|hCoV-19/Egypt/CUNCI-HGC005/2020|EPI ISL 468052|B.1|Egypt|2020-05-02	Africa|hCoV-19/Kenya/C587/2020|EPI ISL 457912|B.1.5|Kenya|2020-04-11	0.0001391760	Africa
Africa|hCoV-19/Egypt/CUNCI-HGC006/2020|EPI ISL 468050|B.1|Egypt|2020-05-02	Africa|hCoV-19/Kenya/C587/2020|EPI ISL 457912|B.1.5|Kenya|2020-04-11	0.0001391808	Africa
Africa|hCoV-19/Egypt/CUNCI-HGC007-2/2020|EPI ISL 468054|B.1|Egypt|2020-05-02	Africa|hCoV-19/Kenya/C587/2020|EPI ISL 457912|B.1.5|Kenya|2020-04-11	0.0001391760	Africa
Africa|hCoV-19/Egypt/CUNCI-HGC007/2020|EPI ISL 468046|B.1|Egypt|2020-05-02	Africa|hCoV-19/Kenya/C587/2020|EPI ISL 457912|B.1.5|Kenya|2020-04-11	0.0001391760	Africa
Africa|hCoV-19/Egypt/CUNCI-HGC008/2020|EPI ISL 468044|B.1|Egypt|2020-05-02	Africa|hCoV-19/Kenya/C587/2020|EPI ISL 457912|B.1.5|Kenya|2020-04-11	0.0001391808	Africa
Africa|hCoV-19/Egypt/CUNCI-HGC009/2020|EPI ISL 468053|B.1|Egypt|2020-05-02	Africa|hCoV-19/Kenya/C587/2020|EPI ISL 457912|B.1.5|Kenya|2020-04-11	0.0001044150	Africa
Africa|hCoV-19/Egypt/CUNCI-HGC010/2020|EPI ISL 468055|B.1.247|Egypt|2020-05-02	Africa|hCoV-19/Kenya/C587/2020|EPI ISL 457912|B.1.5|Kenya|2020-04-11	0.0003480875	Africa
Africa|hCoV-19/Egypt/CUNCI-HGC011/2020|EPI ISL 468059|B.1|Egypt|2020-05-02	Africa|hCoV-19/Kenya/C587/2020|EPI ISL 457912|B.1.5|Kenya|2020-04-11	0.0001391890	Africa
Africa|hCoV-19/Egypt/CUNCI-HGC012/2020|EPI ISL 468051|B.1.255|Egypt|2020-05-02	Africa|hCoV-19/Kenya/C587/2020|EPI ISL 457912|B.1.5|Kenya|2020-04-11	0.0002783916	Africa
Africa|hCoV-19/Egypt/CUNCI-HGC013/2020|EPI ISL 468047|B.1.201|Egypt|2020-05-02	Africa|hCoV-19/Kenya/C587/2020|EPI ISL 457912|B.1.5|Kenya|2020-04-11	0.0002435901	Africa
Africa|hCoV-19/Egypt/CUNCI-HGC014/2020|EPI ISL 468060|B.1.5|Egypt|2020-05-02	Africa|hCoV-19/Kenya/C587/2020|EPI ISL 457912|B.1.5|Kenya|2020-04-11	0.0000347975	Africa
Africa|hCoV-19/Egypt/CUNCI-HGC015/2020|EPI ISL 468056|B.1|Egypt|2020-05-02	Africa|hCoV-19/Kenya/C587/2020|EPI ISL 457912|B.1.5|Kenya|2020-04-11	0.0000347963	Africa
Africa|hCoV-19/Egypt/CUNCI-HGC016/2020|EPI ISL 468058|B.1|Egypt|2020-05-02	Africa|hCoV-19/Kenya/C587/2020|EPI ISL 457912|B.1.5|Kenya|2020-04-11	0.0001394510	Africa
Africa|hCoV-19/Egypt/CUNCI-HGC021/2020|EPI ISL 468061|B.1|Egypt|2020-05-02	Africa|hCoV-19/Kenya/C587/2020|EPI ISL 457912|B.1.5|Kenya|2020-04-11	0.0001742463	Africa
Africa|hCoV-19/Egypt/CUNCI-HGC023/2020|EPI ISL 468057|B.1.5|Egypt|2020-05-02	Africa|hCoV-19/Kenya/C587/2020|EPI ISL 457912|B.1.5|Kenya|2020-04-11	0.0000347987	Africa
Africa|hCoV-19/Egypt/CUNCI-HGC028/2020|EPI ISL 468062|B.1|Egypt|2020-05-02	Africa|hCoV-19/Kenya/C587/2020|EPI ISL 457912|B.1.5|Kenya|2020-04-11	0.0002440059	Africa
Africa|hCoV-19/Egypt/CUNCI-HGC3I011/2020|EPI ISL 479697|B.1|Egypt|2020-06-02	Africa|hCoV-19/Kenya/C587/2020|EPI ISL 457912|B.1.5|Kenya|2020-04-11	0.0001391890	Africa
Africa|hCoV-19/Egypt/CUNCI-HGC3I012/2020|EPI ISL 479693|B.1.255|Egypt|2020-06-02	Africa|hCoV-19/Kenya/C587/2020|EPI ISL 457912|B.1.5|Kenya|2020-04-11	0.0002783916	Africa
Africa|hCoV-19/Egypt/CUNCI-HGC3I013/2020|EPI ISL 479694|B.1.201|Egypt|2020-06-02	Africa|hCoV-19/Kenya/C587/2020|EPI ISL 457912|B.1.5|Kenya|2020-04-11	0.0002435902	Africa
Africa|hCoV-19/Egypt/CUNCI-HGC3I014/2020|EPI ISL 479696|B.1.5|Egypt|2020-06-02	Africa|hCoV-19/Kenya/C587/2020|EPI ISL 457912|B.1.5|Kenya|2020-04-11	0.0000347963	Africa
Africa|hCoV-19/Egypt/CUNCI-HGC3I02/2020|EPI ISL 479686|B.1|Egypt|2020-06-02	Africa|hCoV-19/Kenya/C587/2020|EPI ISL 457912|B.1.5|Kenya|2020-04-11	0.0001043943	Africa
Africa|hCoV-19/Egypt/CUNCI-HGC3I023/2020|EPI ISL 479695|B.1.5|Egypt|2020-06-02	Africa|hCoV-19/Kenya/C587/2020|EPI ISL 457912|B.1.5|Kenya|2020-04-11	0.0000347987	Africa
Africa|hCoV-19/Egypt/CUNCI-HGC3I025/2020|EPI ISL 479691|B.1|Egypt|2020-06-02	Africa|hCoV-19/Kenya/C587/2020|EPI ISL 457912|B.1.5|Kenya|2020-04-11	0.0001739978	Africa
Africa|hCoV-19/Egypt/CUNCI-HGC3I03/2020|EPI ISL 479687|B.1|Egypt|2020-06-02	Africa|hCoV-19/Kenya/C587/2020|EPI ISL 457912|B.1.5|Kenya|2020-04-11	0.0001391760	Africa
Africa|hCoV-19/Egypt/CUNCI-HGC3I05/2020|EPI ISL 479690|B.1|Egypt|2020-06-02	Africa|hCoV-19/Kenya/C587/2020|EPI ISL 457912|B.1.5|Kenya|2020-04-11	0.0001391760	Africa
Africa|hCoV-19/Egypt/CUNCI-HGC3I06/2020|EPI ISL 479688|B.1|Egypt|2020-06-02	Africa|hCoV-19/Kenya/C587/2020|EPI ISL 457912|B.1.5|Kenya|2020-04-11	0.0001391808	Africa
Africa|hCoV-19/Egypt/CUNCI-HGC3I08/2020|EPI ISL 479698|B.1|Egypt|2020-06-02	Africa|hCoV-19/Kenya/C587/2020|EPI ISL 457912|B.1.5|Kenya|2020-04-11	0.0001391808	Africa
Africa|hCoV-19/Egypt/CUNCI-HGC3I09/2020|EPI ISL 479692|B.1|Egypt|2020-06-02	Africa|hCoV-19/Kenya/C587/2020|EPI ISL 457912|B.1.5|Kenya|2020-04-11	0.0001044150	Africa
Africa|hCoV-19/Egypt/CUNCI-HGC4I003/2020|EPI ISL 479699|B.1.1.247|Egypt|2020-06-02	Africa|hCoV-19/Kenya/C587/2020|EPI ISL 457912|B.1.5|Kenya|2020-04-11	0.0003828831	Africa
Africa|hCoV-19/Egypt/CUNCI-HGC4I004/2020|EPI ISL 479700|B.1.1.296|Egypt|2020-06-02	Africa|hCoV-19/Kenya/C587/2020|EPI ISL 457912|B.1.5|Kenya|2020-04-11	0.0002784237	Africa
Africa|hCoV-19/Egypt/CUNCI-HGC4I015/2020|EPI ISL 479728|B.1.1.123|Egypt|2020-06-02	Africa|hCoV-19/Kenya/C587/2020|EPI ISL 457912|B.1.5|Kenya|2020-04-11	0.0003132614	Africa
Africa|hCoV-19/Egypt/CUNCI-HGC4I022/2020|EPI ISL 479705|B.1.1|Egypt|2020-06-02	Africa|hCoV-19/Kenya/C587/2020|EPI ISL 457912|B.1.5|Kenya|2020-04-11	0.0003828964	Africa
Africa|hCoV-19/Egypt/CUNCI-HGC4I023/2020|EPI ISL 479729|B.1.1.247|Egypt|2020-06-02	Africa|hCoV-19/Kenya/C587/2020|EPI ISL 457912|B.1.5|Kenya|2020-04-11	0.0002436579	Africa
Africa|hCoV-19/Egypt/CUNCI-HGC4I025/2020|EPI ISL 479706|B.1.255|Egypt|2020-06-02	Africa|hCoV-19/Kenya/C587/2020|EPI ISL 457912|B.1.5|Kenya|2020-04-11	0.0002435926	Africa
Africa|hCoV-19/Egypt/CUNCI-HGC4I026/2020|EPI ISL 479702|B.1|Egypt|2020-06-02	Africa|hCoV-19/Kenya/C587/2020|EPI ISL 457912|B.1.5|Kenya|2020-04-11	0.0002786660	Africa
Africa|hCoV-19/Egypt/CUNCI-HGC4I029/2020|EPI ISL 479701|B.1.1.1|Egypt|2020-06-02	Africa|hCoV-19/Kenya/C587/2020|EPI ISL 457912|B.1.5|Kenya|2020-04-11	0.0004525284	Africa
Africa|hCoV-19/Egypt/CUNCI-HGC4I030/2020|EPI ISL 479703|B.1|Egypt|2020-06-02	Africa|hCoV-19/Kenya/C587/2020|EPI ISL 457912|B.1.5|Kenya|2020-04-11	0.0002435851	Africa
Africa|hCoV-19/Egypt/CUNCI-HGC4I031/2020|EPI ISL 479707|B.1.1.1|Egypt|2020-06-02	Africa|hCoV-19/Kenya/C587/2020|EPI ISL 457912|B.1.5|Kenya|2020-04-11	0.0005221571	Africa
Africa|hCoV-19/Egypt/CUNCI-HGC4I032/2020|EPI ISL 479709|B.1.1|Egypt|2020-06-02	Africa|hCoV-19/Kenya/C587/2020|EPI ISL 457912|B.1.5|Kenya|2020-04-11	0.0002786758	Africa
Africa|hCoV-19/Egypt/CUNCI-HGC4I033/2020|EPI ISL 479704|B.1|Egypt|2020-06-02	Africa|hCoV-19/Kenya/C587/2020|EPI ISL 457912|B.1.5|Kenya|2020-04-11	0.0001044016	Africa
Africa|hCoV-19/Egypt/CUNCI-HGC4I034/2020|EPI ISL 479708|B.1.255|Egypt|2020-06-02	Africa|hCoV-19/Kenya/C587/2020|EPI ISL 457912|B.1.5|Kenya|2020-04-11	0.0001043798	Africa
Africa|hCoV-19/Egypt/CUNCI-HGC5I001/2020|EPI ISL 479710|B.1.1|Egypt|2020-06-02	Africa|hCoV-19/Kenya/C587/2020|EPI ISL 457912|B.1.5|Kenya|2020-04-11	0.0001392506	Africa
Africa|hCoV-19/Egypt/CUNCI-HGC5I003/2020|EPI ISL 479711|B.1|Egypt|2020-06-02	Africa|hCoV-19/Kenya/C587/2020|EPI ISL 457912|B.1.5|Kenya|2020-04-11	0.0001391954	Africa
Africa|hCoV-19/Egypt/CUNCI-HGC5I010/2020|EPI ISL 479730|B.1.1|Egypt|2020-06-02	Africa|hCoV-19/Kenya/C587/2020|EPI ISL 457912|B.1.5|Kenya|2020-04-11	0.0001740487	Africa
Africa|hCoV-19/Egypt/CUNCI-HGC5I011/2020|EPI ISL 479712|B.1.1|Egypt|2020-06-02	Africa|hCoV-19/Kenya/C587/2020|EPI ISL 457912|B.1.5|Kenya|2020-04-11	0.0001392264	Africa
Africa|hCoV-19/Egypt/CUNCI-HGC5I012/2020|EPI ISL 479713|B.1.1|Egypt|2020-06-02	Africa|hCoV-19/Kenya/C587/2020|EPI ISL 457912|B.1.5|Kenya|2020-04-11	0.0001739943	Africa
Africa|hCoV-19/Egypt/CUNCI-HGC5I014/2020|EPI ISL 479714|B.1.255|Egypt|2020-06-02	Africa|hCoV-19/Kenya/C587/2020|EPI ISL 457912|B.1.5|Kenya|2020-04-11	0.0001739779	Africa
Africa|hCoV-19/Egypt/CUNCI-HGC5I015/2020|EPI ISL 475722|B.1.255|Egypt|2020-05-02	Africa|hCoV-19/Kenya/C587/2020|EPI ISL 457912|B.1.5|Kenya|2020-04-11	0.0002436723	Africa
Africa|hCoV-19/Egypt/CUNCI-HGC5I016/2020|EPI ISL 479731|B.1|Egypt|2020-06-02	Africa|hCoV-19/Kenya/C587/2020|EPI ISL 457912|B.1.5|Kenya|2020-04-11	0.0001391841	Africa
Africa|hCoV-19/Egypt/CUNCI-HGC5I022/2020|EPI ISL 479715|B.1.1|Egypt|2020-06-02	Africa|hCoV-19/Kenya/C587/2020|EPI ISL 457912|B.1.5|Kenya|2020-04-11	0.0002088047	Africa
Africa|hCoV-19/Egypt/CUNCI-HGC5I025/2020|EPI ISL 479716|A|Egypt|2020-06-02	Africa|hCoV-19/Kenya/C587/2020|EPI ISL 457912|B.1.5|Kenya|2020-04-11	0.0000697347	Africa
Africa|hCoV-19/Egypt/CUNCI-HGC5I026/2020|EPI ISL 479735|B.1.5|Egypt|2020-06-02	Africa|hCoV-19/Kenya/C587/2020|EPI ISL 457912|B.1.5|Kenya|2020-04-11	0.0002088568	Africa
Africa|hCoV-19/Egypt/CUNCI-HGC5I029/2020|EPI ISL 479734|B.1|Egypt|2020-06-02	Africa|hCoV-19/Kenya/C587/2020|EPI ISL 457912|B.1.5|Kenya|2020-04-11	0.0001392051	Africa
Africa|hCoV-19/Egypt/CUNCI-HGC5I030/2020|EPI ISL 479721|B.1.5|Egypt|2020-06-02	Africa|hCoV-19/Kenya/C587/2020|EPI ISL 457912|B.1.5|Kenya|2020-04-11	0.0000347999	Africa
Africa|hCoV-19/Egypt/CUNCI-HGC5I033/2020|EPI ISL 479717|B.1.5|Egypt|2020-06-02	Africa|hCoV-19/Kenya/C587/2020|EPI ISL 457912|B.1.5|Kenya|2020-04-11	0.0000348048	Africa
Africa|hCoV-19/Egypt/CUNCI-HGC5I034/2020|EPI ISL 479720|B.1.5|Egypt|2020-06-02	Africa|hCoV-19/Kenya/C587/2020|EPI ISL 457912|B.1.5|Kenya|2020-04-11	0.0000695899	Africa
Africa|hCoV-19/Egypt/CUNCI-HGC6I002/2020|EPI ISL 479719|B.1.1.1|Egypt|2020-06-02	Africa|hCoV-19/Kenya/C587/2020|EPI ISL 457912|B.1.5|Kenya|2020-04-11	0.0004176806	Africa
Africa|hCoV-19/Egypt/CUNCI-HGC6I003/2020|EPI ISL 479718|B.1.5|Egypt|2020-06-02	Africa|hCoV-19/Kenya/C587/2020|EPI ISL 457912|B.1.5|Kenya|2020-04-11	0.0001043918	Africa
Africa|hCoV-19/Egypt/CUNCI-HGC6I007/2020|EPI ISL 479722|B.1|Egypt|2020-06-02	Africa|hCoV-19/Kenya/C587/2020|EPI ISL 457912|B.1.5|Kenya|2020-04-11	0.0001044202	Africa
Africa|hCoV-19/Egypt/CUNCI-HGC6I010/2020|EPI ISL 478672|B.1|Egypt|2020-06-02	Africa|hCoV-19/Kenya/C587/2020|EPI ISL 457912|B.1.5|Kenya|2020-04-11	0.0002435732	Africa
Africa|hCoV-19/Egypt/CUNCI-HGC6I011/2020|EPI ISL 479727|A|Egypt|2020-06-02	Africa|hCoV-19/Kenya/C587/2020|EPI ISL 457912|B.1.5|Kenya|2020-04-11	0.0005221444	Africa
Africa|hCoV-19/Egypt/CUNCI-HGC6I015/2020|EPI ISL 479725|B.1.1|Egypt|2020-06-02	Africa|hCoV-19/Kenya/C587/2020|EPI ISL 457912|B.1.5|Kenya|2020-04-11	0.0002784053	Africa
Africa|hCoV-19/Egypt/CUNCI-HGC6I016/2020|EPI ISL 475723|B.1.247|Egypt|2020-06-02	Africa|hCoV-19/Kenya/C587/2020|EPI ISL 457912|B.1.5|Kenya|2020-04-11	0.0003482706	Africa
Africa|hCoV-19/Egypt/CUNCI-HGC6I024/2020|EPI ISL 479732|B.1.1.247|Egypt|2020-06-02	Africa|hCoV-19/Kenya/C587/2020|EPI ISL 457912|B.1.5|Kenya|2020-04-11	0.0002784207	Africa
Africa|hCoV-19/Egypt/CUNCI-HGC6I026/2020|EPI ISL 479724|B.1.1.1|Egypt|2020-06-02	Africa|hCoV-19/Kenya/C587/2020|EPI ISL 457912|B.1.5|Kenya|2020-04-11	0.0004524969	Africa
Africa|hCoV-19/Egypt/CUNCI-HGC6I029/2020|EPI ISL 477161|B.1.255|Egypt|2020-06-02	Africa|hCoV-19/Kenya/C587/2020|EPI ISL 457912|B.1.5|Kenya|2020-04-11	0.0002087821	Africa
Africa|hCoV-19/Egypt/CUNCI-HGC6I031/2020|EPI ISL 475724|B.1.1.1|Egypt|2020-06-02	Africa|hCoV-19/Kenya/C587/2020|EPI ISL 457912|B.1.5|Kenya|2020-04-11	0.0004179030	Africa
Africa|hCoV-19/Egypt/CUNCI-HGC6I032/2020|EPI ISL 479733|B.1.1.1|Egypt|2020-06-02	Africa|hCoV-19/Kenya/C587/2020|EPI ISL 457912|B.1.5|Kenya|2020-04-11	0.0004176950	Africa
Africa|hCoV-19/Egypt/CUNCI-HGC6I033/2020|EPI ISL 479723|B.1.1.1|Egypt|2020-06-02	Africa|hCoV-19/Kenya/C587/2020|EPI ISL 457912|B.1.5|Kenya|2020-04-11	0.0003829019	Africa
Africa|hCoV-19/Egypt/CUNCI-HGC7I01/2020|EPI ISL 529141|B.1|Egypt|2020-07-19	Africa|hCoV-19/Kenya/C587/2020|EPI ISL 457912|B.1.5|Kenya|2020-04-11	0.0002784003	Africa
Africa|hCoV-19/Egypt/CUNCI-HGC7I02/2020|EPI ISL 529142|A|Egypt|2020-07-19	Africa|hCoV-19/Kenya/C587/2020|EPI ISL 457912|B.1.5|Kenya|2020-04-11	0.0004873076	Africa
Africa|hCoV-19/Egypt/CUNCI-HGC7I07/2020|EPI ISL 529145|B.1|Egypt|2020-07-19	Africa|hCoV-19/Kenya/C587/2020|EPI ISL 457912|B.1.5|Kenya|2020-04-11	0.0002436011	Africa
Africa|hCoV-19/Egypt/EGY-020/2020|EPI ISL 526975|B.1|Egypt|2020-08-14	Africa|hCoV-19/Kenya/C587/2020|EPI ISL 457912|B.1.5|Kenya|2020-04-11	0.0002435902	Africa
Africa|hCoV-19/Egypt/EGY-041/2020|EPI ISL 526997|B.1|Egypt|2020-08-22	Africa|hCoV-19/Kenya/C587/2020|EPI ISL 457912|B.1.5|Kenya|2020-04-11	0.0002435902	Africa
Africa|hCoV-19/Egypt/EGY-S031/2020|EPI ISL 526986|B.1|Egypt|2020-08-17	Africa|hCoV-19/Kenya/C587/2020|EPI ISL 457912|B.1.5|Kenya|2020-04-11	0.0002435902	Africa
Africa|hCoV-19/Egypt/HCoV2-Egy-002/2020|EPI ISL 510532|B.1|Egypt|2020-06-02	Africa|hCoV-19/Kenya/C587/2020|EPI ISL 457912|B.1.5|Kenya|2020-04-11	0.0002435902	Africa
Africa|hCoV-19/Egypt/MASRI-005/2020|EPI ISL 482759|B.1|Egypt|2020-04-30	Africa|hCoV-19/Kenya/C587/2020|EPI ISL 457912|B.1.5|Kenya|2020-04-11	0.0001043776	Africa
Africa|hCoV-19/Egypt/MASRI-007/2020|EPI ISL 482760|B.1|Egypt|2020-04-28	Africa|hCoV-19/Kenya/C587/2020|EPI ISL 457912|B.1.5|Kenya|2020-04-11	0.0001392680	Africa
Africa|hCoV-19/Egypt/MASRI-008/2020|EPI ISL 482761|B.1|Egypt|2020-04-30	Africa|hCoV-19/Kenya/C587/2020|EPI ISL 457912|B.1.5|Kenya|2020-04-11	0.0001050254	Africa
Africa|hCoV-19/Egypt/MASRI-009/2020|EPI ISL 483035|A|Egypt|2020-04-30	Africa|hCoV-19/Kenya/C587/2020|EPI ISL 457912|B.1.5|Kenya|2020-04-11	0.0003480176	Africa
Africa|hCoV-19/Egypt/MASRI-011/2020|EPI ISL 482762|B.1|Egypt|2020-05-05	Africa|hCoV-19/Kenya/C587/2020|EPI ISL 457912|B.1.5|Kenya|2020-04-11	0.0001392050	Africa
Africa|hCoV-19/Egypt/MASRI-012/2020|EPI ISL 482763|B.1|Egypt|2020-05-05	Africa|hCoV-19/Kenya/C587/2020|EPI ISL 457912|B.1.5|Kenya|2020-04-11	0.0000695836	Africa
Africa|hCoV-19/Egypt/MASRI-014/2020|EPI ISL 482765|B.1|Egypt|2020-04-30	Africa|hCoV-19/Kenya/C587/2020|EPI ISL 457912|B.1.5|Kenya|2020-04-11	0.0002784459	Africa
Africa|hCoV-19/Egypt/MASRI-015/2020|EPI ISL 482766|B.1.36|Egypt|2020-05-11	Africa|hCoV-19/Kenya/C587/2020|EPI ISL 457912|B.1.5|Kenya|2020-04-11	0.0003828337	Africa
Africa|hCoV-19/Egypt/MASRI-016/2020|EPI ISL 482767|B.1|Egypt|2020-05-11	Africa|hCoV-19/Kenya/C587/2020|EPI ISL 457912|B.1.5|Kenya|2020-04-11	0.0003134763	Africa
Africa|hCoV-19/Egypt/MASRI-018/2020|EPI ISL 483036|A|Egypt|2020-05-10	Africa|hCoV-19/Kenya/C587/2020|EPI ISL 457912|B.1.5|Kenya|2020-04-11	0.0004908600	Africa
Africa|hCoV-19/Egypt/MASRI-020/2020|EPI ISL 483037|B.1|Egypt|2020-05-13	Africa|hCoV-19/Kenya/C587/2020|EPI ISL 457912|B.1.5|Kenya|2020-04-11	0.0003869178	Africa
Africa|hCoV-19/Egypt/MASRI-022/2020|EPI ISL 482768|B.1.255|Egypt|2020-05-13	Africa|hCoV-19/Kenya/C587/2020|EPI ISL 457912|B.1.5|Kenya|2020-04-11	0.0003137183	Africa
Africa|hCoV-19/Egypt/MASRI-023/2020|EPI ISL 482769|B.1|Egypt|2020-05-11	Africa|hCoV-19/Kenya/C587/2020|EPI ISL 457912|B.1.5|Kenya|2020-04-11	0.0001045009	Africa
Africa|hCoV-19/Egypt/MASRI-024/2020|EPI ISL 482770|B.1|Egypt|2020-05-11	Africa|hCoV-19/Kenya/C587/2020|EPI ISL 457912|B.1.5|Kenya|2020-04-11	0.0001739797	Africa
Africa|hCoV-19/Egypt/MASRI-025/2020|EPI ISL 482771|B.1|Egypt|2020-05-10	Africa|hCoV-19/Kenya/C587/2020|EPI ISL 457912|B.1.5|Kenya|2020-04-11	0.0003133485	Africa
Africa|hCoV-19/Egypt/MASRI-026/2020|EPI ISL 482772|B.1|Egypt|2020-05-10	Africa|hCoV-19/Kenya/C587/2020|EPI ISL 457912|B.1.5|Kenya|2020-04-11	0.0002087988	Africa
Africa|hCoV-19/Egypt/MASRI-027/2020|EPI ISL 482773|B.1.1.123|Egypt|2020-05-08	Africa|hCoV-19/Kenya/C587/2020|EPI ISL 457912|B.1.5|Kenya|2020-04-11	0.0002435962	Africa
Africa|hCoV-19/Egypt/MASRI-028/2020|EPI ISL 483038|B.1|Egypt|2020-05-13	Africa|hCoV-19/Kenya/C587/2020|EPI ISL 457912|B.1.5|Kenya|2020-04-11	0.0002087851	Africa
Africa|hCoV-19/Egypt/MASRI-029/2020|EPI ISL 482774|B.1|Egypt|2020-05-13	Africa|hCoV-19/Kenya/C587/2020|EPI ISL 457912|B.1.5|Kenya|2020-04-11	0.0001391823	Africa
Africa|hCoV-19/Egypt/MASRI-10/2020|EPI ISL 475752|B.1.255|Egypt|2020-05	Africa|hCoV-19/Kenya/C587/2020|EPI ISL 457912|B.1.5|Kenya|2020-04-11	0.0002784779	Africa
Africa|hCoV-19/Egypt/MASRI-11/2020|EPI ISL 475753|B.1.36|Egypt|2020-05	Africa|hCoV-19/Kenya/C587/2020|EPI ISL 457912|B.1.5|Kenya|2020-04-11	0.0004176412	Africa
Africa|hCoV-19/Egypt/MASRI-14/2020|EPI ISL 475749|B.1|Egypt|2020-05	Africa|hCoV-19/Kenya/C587/2020|EPI ISL 457912|B.1.5|Kenya|2020-04-11	0.0001391857	Africa
Africa|hCoV-19/Egypt/MASRI-15/2020|EPI ISL 475750|B.1.1|Egypt|2020-05	Africa|hCoV-19/Kenya/C587/2020|EPI ISL 457912|B.1.5|Kenya|2020-04-11	0.0003502229	Africa
Africa|hCoV-19/Egypt/MASRI-2/2020|EPI ISL 475745|B.1|Egypt|2020-05	Africa|hCoV-19/Kenya/C587/2020|EPI ISL 457912|B.1.5|Kenya|2020-04-11	0.0001739735	Africa
Africa|hCoV-19/Egypt/MASRI-3/2020|EPI ISL 475746|A|Egypt|2020-05	Africa|hCoV-19/Kenya/C587/2020|EPI ISL 457912|B.1.5|Kenya|2020-04-11	0.0003828525	Africa
Africa|hCoV-19/Egypt/MASRI-6/2020|EPI ISL 475747|B.1.255|Egypt|2020-05	Africa|hCoV-19/Kenya/C587/2020|EPI ISL 457912|B.1.5|Kenya|2020-04-11	0.0001739736	Africa
Africa|hCoV-19/Egypt/MASRI-9/2020|EPI ISL 475751|B.1.1.1|Egypt|2020-05	Africa|hCoV-19/Kenya/C587/2020|EPI ISL 457912|B.1.5|Kenya|2020-04-11	0.0005222844	Africa
Africa|hCoV-19/Egypt/NRC-01/2020|EPI ISL 430820|B.1|Egypt|2020-03-18	Africa|hCoV-19/Kenya/C587/2020|EPI ISL 457912|B.1.5|Kenya|2020-04-11	0.0001391925	Africa
Africa|hCoV-19/Egypt/NRC-03/2020|EPI ISL 430819|B.1.246|Egypt|2020-03-18	Africa|hCoV-19/Kenya/C587/2020|EPI ISL 457912|B.1.5|Kenya|2020-04-11	0.0001739815	Africa
Africa|hCoV-19/Gabon/ITM-K011/2020|EPI ISL 539573|A|Gabon|2020-03-22	Africa|hCoV-19/Kenya/C587/2020|EPI ISL 457912|B.1.5|Kenya|2020-04-11	0.0003132016	Africa
Africa|hCoV-19/Gabon/ITM-K023/2020|EPI ISL 539574|B.1.178|Gabon|2020-03-27	Africa|hCoV-19/Kenya/C587/2020|EPI ISL 457912|B.1.5|Kenya|2020-04-11	0.0001391731	Africa
Africa|hCoV-19/Gabon/ITM-K027/2020|EPI ISL 539575|A|Gabon|2020-03-27	Africa|hCoV-19/Kenya/C587/2020|EPI ISL 457912|B.1.5|Kenya|2020-04-11	0.0003131940	Africa
Africa|hCoV-19/Gabon/ITM-K028/2020|EPI ISL 539576|B.1.292|Gabon|2020-03-27	Africa|hCoV-19/Kenya/C587/2020|EPI ISL 457912|B.1.5|Kenya|2020-04-11	0.0001391760	Africa
Africa|hCoV-19/Gambia/0214/2020|EPI ISL 471158|B.1|Gambia|2020-03-29	Africa|hCoV-19/Kenya/C587/2020|EPI ISL 457912|B.1.5|Kenya|2020-04-11	0.0003137744	Africa
Africa|hCoV-19/Gambia/0268/2020|EPI ISL 471159|B.1.1|Gambia|2020-03-21	Africa|hCoV-19/Kenya/C587/2020|EPI ISL 457912|B.1.5|Kenya|2020-04-11	0.0001757324	Africa
Africa|hCoV-19/Gambia/0278/2020|EPI ISL 471160|B.1.1|Gambia|2020-03-20	Africa|hCoV-19/Kenya/C587/2020|EPI ISL 457912|B.1.5|Kenya|2020-04-11	0.0001759982	Africa
Africa|hCoV-19/Gambia/0528/2020|EPI ISL 471161|B.1.1.293|Gambia|2020-04-30	Africa|hCoV-19/Kenya/C587/2020|EPI ISL 457912|B.1.5|Kenya|2020-04-11	0.0002142714	Africa
Africa|hCoV-19/Gambia/0531/2020|EPI ISL 471162|B.1.1.293|Gambia|2020-04-30	Africa|hCoV-19/Kenya/C587/2020|EPI ISL 457912|B.1.5|Kenya|2020-04-11	0.0002142870	Africa
Africa|hCoV-19/Gambia/0536/2020|EPI ISL 471163|B.1.1.293|Gambia|2020-04-30	Africa|hCoV-19/Kenya/C587/2020|EPI ISL 457912|B.1.5|Kenya|2020-04-11	0.0002087923	Africa
Africa|hCoV-19/Gambia/0547/2020|EPI ISL 471164|B.1.1.293|Gambia|2020-04-30	Africa|hCoV-19/Kenya/C587/2020|EPI ISL 457912|B.1.5|Kenya|2020-04-11	0.0002091344	Africa
Africa|hCoV-19/Gambia/0548/2020|EPI ISL 471165|B.1.5|Gambia|2020-04-30	Africa|hCoV-19/Kenya/C587/2020|EPI ISL 457912|B.1.5|Kenya|2020-04-11	0.0000714492	Africa
Africa|hCoV-19/Gambia/1090/2020|EPI ISL 471166|B.1.1|Gambia|2020-05-04	Africa|hCoV-19/Kenya/C587/2020|EPI ISL 457912|B.1.5|Kenya|2020-04-11	0.0002456473	Africa
Africa|hCoV-19/Gambia/1094/2020|EPI ISL 471167|B.1.1.293|Gambia|2020-05-04	Africa|hCoV-19/Kenya/C587/2020|EPI ISL 457912|B.1.5|Kenya|2020-04-11	0.0002087923	Africa
Africa|hCoV-19/Gambia/1251/2020|EPI ISL 471168|B.1.1.293|Gambia|2020-05-07	Africa|hCoV-19/Kenya/C587/2020|EPI ISL 457912|B.1.5|Kenya|2020-04-11	0.0002142717	Africa
Africa|hCoV-19/Gambia/1264/2020|EPI ISL 471169|B.1.1|Gambia|2020-05-07	Africa|hCoV-19/Kenya/C587/2020|EPI ISL 457912|B.1.5|Kenya|2020-04-11	0.0001754858	Africa
Africa|hCoV-19/Gambia/1271/2020|EPI ISL 471170|B.1.1|Gambia|2020-05-07	Africa|hCoV-19/Kenya/C587/2020|EPI ISL 457912|B.1.5|Kenya|2020-04-11	0.0001757201	Africa
Africa|hCoV-19/Gambia/1277/2020|EPI ISL 471171|B.1.1.293|Gambia|2020-05-07	Africa|hCoV-19/Kenya/C587/2020|EPI ISL 457912|B.1.5|Kenya|2020-04-11	0.0002087923	Africa
Africa|hCoV-19/Gambia/3668/2020|EPI ISL 560992|B.1.5.12|Gambia|2020-07-30	Africa|hCoV-19/Kenya/C587/2020|EPI ISL 457912|B.1.5|Kenya|2020-04-11	0.0003156030	Africa
Africa|hCoV-19/Gambia/3670/2020|EPI ISL 560993|B.1.5.12|Gambia|2020-07-30	Africa|hCoV-19/Kenya/C587/2020|EPI ISL 457912|B.1.5|Kenya|2020-04-11	0.0003182812	Africa
Africa|hCoV-19/Gambia/3671/2020|EPI ISL 560994|B.1.1.293|Gambia|2020-07-30	Africa|hCoV-19/Kenya/C587/2020|EPI ISL 457912|B.1.5|Kenya|2020-04-11	0.0001753215	Africa
Africa|hCoV-19/Gambia/3673/2020|EPI ISL 560995|B.1.5|Gambia|2020-07-30	Africa|hCoV-19/Kenya/C587/2020|EPI ISL 457912|B.1.5|Kenya|2020-04-11	0.0001402704	Africa
Africa|hCoV-19/Gambia/3676/2020|EPI ISL 560996|B.1.5|Gambia|2020-07-30	Africa|hCoV-19/Kenya/C587/2020|EPI ISL 457912|B.1.5|Kenya|2020-04-11	0.0000714203	Africa
Africa|hCoV-19/Gambia/3678/2020|EPI ISL 560997|B.1.292|Gambia|2020-07-30	Africa|hCoV-19/Kenya/C587/2020|EPI ISL 457912|B.1.5|Kenya|2020-04-11	0.0001739797	Africa
Africa|hCoV-19/Gambia/3679/2020|EPI ISL 560998|B.1.5.12|Gambia|2020-07-30	Africa|hCoV-19/Kenya/C587/2020|EPI ISL 457912|B.1.5|Kenya|2020-04-11	0.0002475634	Africa
Africa|hCoV-19/Gambia/3680/2020|EPI ISL 560999|B.1.5|Gambia|2020-07-30	Africa|hCoV-19/Kenya/C587/2020|EPI ISL 457912|B.1.5|Kenya|2020-04-11	0.0000707158	Africa
Africa|hCoV-19/Gambia/3683/2020|EPI ISL 561000|B.1.292|Gambia|2020-07-30	Africa|hCoV-19/Kenya/C587/2020|EPI ISL 457912|B.1.5|Kenya|2020-04-11	0.0002087796	Africa
Africa|hCoV-19/Gambia/3703/2020|EPI ISL 561001|B.1.5.12|Gambia|2020-07-30	Africa|hCoV-19/Kenya/C587/2020|EPI ISL 457912|B.1.5|Kenya|2020-04-11	0.0002435876	Africa
Africa|hCoV-19/Gambia/3717/2020|EPI ISL 561002|B.1.5|Gambia|2020-07-30	Africa|hCoV-19/Kenya/C587/2020|EPI ISL 457912|B.1.5|Kenya|2020-04-11	0.0001060900	Africa
Africa|hCoV-19/Gambia/3724/2020|EPI ISL 561003|B.1.5.12|Gambia|2020-07-30	Africa|hCoV-19/Kenya/C587/2020|EPI ISL 457912|B.1.5|Kenya|2020-04-11	0.0002435876	Africa
Africa|hCoV-19/Gambia/3725/2020|EPI ISL 561004|B.1.1.293|Gambia|2020-07-30	Africa|hCoV-19/Kenya/C587/2020|EPI ISL 457912|B.1.5|Kenya|2020-04-11	0.0003480404	Africa
Africa|hCoV-19/Gambia/3728/2020|EPI ISL 561005|B.1.5|Gambia|2020-07-30	Africa|hCoV-19/Kenya/C587/2020|EPI ISL 457912|B.1.5|Kenya|2020-04-11	0.0000360881	Africa
Africa|hCoV-19/Gambia/3729/2020|EPI ISL 561006|B.1.5.12|Gambia|2020-07-30	Africa|hCoV-19/Kenya/C587/2020|EPI ISL 457912|B.1.5|Kenya|2020-04-11	0.0001739774	Africa
Africa|hCoV-19/Gambia/3732/2020|EPI ISL 561007|B.1.5|Gambia|2020-07-30	Africa|hCoV-19/Kenya/C587/2020|EPI ISL 457912|B.1.5|Kenya|2020-04-11	0.0001061012	Africa
Africa|hCoV-19/Gambia/3735/2020|EPI ISL 561008|B.1.5|Gambia|2020-07-30	Africa|hCoV-19/Kenya/C587/2020|EPI ISL 457912|B.1.5|Kenya|2020-04-11	0.0000357068	Africa
Africa|hCoV-19/Gambia/3737/2020|EPI ISL 561009|B.1.1.293|Gambia|2020-07-30	Africa|hCoV-19/Kenya/C587/2020|EPI ISL 457912|B.1.5|Kenya|2020-04-11	0.0002436241	Africa
Africa|hCoV-19/Gambia/3741/2020|EPI ISL 561010|B.1.5.12|Gambia|2020-07-30	Africa|hCoV-19/Kenya/C587/2020|EPI ISL 457912|B.1.5|Kenya|2020-04-11	0.0001768054	Africa
Africa|hCoV-19/Gambia/3743/2020|EPI ISL 561011|B.1.5.12|Gambia|2020-07-30	Africa|hCoV-19/Kenya/C587/2020|EPI ISL 457912|B.1.5|Kenya|2020-04-11	0.0003132091	Africa
Africa|hCoV-19/Gambia/3749/2020|EPI ISL 561012|B.1.5.12|Gambia|2020-07-30	Africa|hCoV-19/Kenya/C587/2020|EPI ISL 457912|B.1.5|Kenya|2020-04-11	0.0002435791	Africa
Africa|hCoV-19/Gambia/3761/2020|EPI ISL 561013|B.1.5.12|Gambia|2020-07-30	Africa|hCoV-19/Kenya/C587/2020|EPI ISL 457912|B.1.5|Kenya|2020-04-11	0.0002435791	Africa
Africa|hCoV-19/Gambia/3772/2020|EPI ISL 561025|B.1.5|Gambia|2020-07-30	Africa|hCoV-19/Kenya/C587/2020|EPI ISL 457912|B.1.5|Kenya|2020-04-11	0.0000714840	Africa
Africa|hCoV-19/Gambia/GC19-015/2020|EPI ISL 428855|B.1.1.8|Gambia|2020-03-17	Africa|hCoV-19/Kenya/C587/2020|EPI ISL 457912|B.1.5|Kenya|2020-04-11	0.0002087824	Africa
Africa|hCoV-19/Gambia/GC19-026/2020|EPI ISL 428856|B.6|Gambia|2020-03-21	Africa|hCoV-19/Kenya/C587/2020|EPI ISL 457912|B.1.5|Kenya|2020-04-11	0.0002435682	Africa
Africa|hCoV-19/Gambia/GC19-029/2020|EPI ISL 428857|B.1|Gambia|2020-04-20	Africa|hCoV-19/Kenya/C587/2020|EPI ISL 457912|B.1.5|Kenya|2020-04-11	0.0001391823	Africa
Africa|hCoV-19/Gambia/GC19-0479/2020|EPI ISL 561015|B.1.1.293|Gambia|2020-04-29	Africa|hCoV-19/Kenya/C587/2020|EPI ISL 457912|B.1.5|Kenya|2020-04-11	0.0002142707	Africa
Africa|hCoV-19/Gambia/GC19-0544/2020|EPI ISL 561016|B.1.5|Gambia|2020-05-01	Africa|hCoV-19/Kenya/C587/2020|EPI ISL 457912|B.1.5|Kenya|2020-04-11	0.0000720583	Africa
Africa|hCoV-19/Gambia/GC19-1385/2020|EPI ISL 561018|B.1.5|Gambia|2020-05-12	Africa|hCoV-19/Kenya/C587/2020|EPI ISL 457912|B.1.5|Kenya|2020-04-11	0.0000721076	Africa
Africa|hCoV-19/Gambia/GC19-1503/2020|EPI ISL 561021|B.1.1|Gambia|2020-05-14	Africa|hCoV-19/Kenya/C587/2020|EPI ISL 457912|B.1.5|Kenya|2020-04-11	0.0002784005	Africa
Africa|hCoV-19/Gambia/GC19-1527/2020|EPI ISL 561022|B.1.1.293|Gambia|2020-05-16	Africa|hCoV-19/Kenya/C587/2020|EPI ISL 457912|B.1.5|Kenya|2020-04-11	0.0002088141	Africa
Africa|hCoV-19/Gambia/GC19-1533/2020|EPI ISL 561023|B.1.1.264|Gambia|2020-05-16	Africa|hCoV-19/Kenya/C587/2020|EPI ISL 457912|B.1.5|Kenya|2020-04-11	0.0002165914	Africa
Africa|hCoV-19/Gambia/GC19-1572/2020|EPI ISL 561014|B.1.1|Gambia|2020-05-20	Africa|hCoV-19/Kenya/C587/2020|EPI ISL 457912|B.1.5|Kenya|2020-04-11	0.0001788365	Africa
Africa|hCoV-19/Gambia/GC19-1575/2020|EPI ISL 561026|B.1.1|Gambia|2020-05-20	Africa|hCoV-19/Kenya/C587/2020|EPI ISL 457912|B.1.5|Kenya|2020-04-11	0.0001768838	Africa
Africa|hCoV-19/Gambia/GC19-1606/2020|EPI ISL 561027|B.1.1|Gambia|2020-05-20	Africa|hCoV-19/Kenya/C587/2020|EPI ISL 457912|B.1.5|Kenya|2020-04-11	0.0002143019	Africa
Africa|hCoV-19/Gambia/GC19-1706/2020|EPI ISL 561028|B.1.5|Gambia|2020-05-22	Africa|hCoV-19/Kenya/C587/2020|EPI ISL 457912|B.1.5|Kenya|2020-04-11	0.0000713540	Africa
Africa|hCoV-19/Gambia/GC19-1814/2020|EPI ISL 561032|B.1.5|Gambia|2020-05-28	Africa|hCoV-19/Kenya/C587/2020|EPI ISL 457912|B.1.5|Kenya|2020-04-11	0.0000720634	Africa
Africa|hCoV-19/Gambia/GC19-1818/2020|EPI ISL 561034|B.1.1|Gambia|2020-05-28	Africa|hCoV-19/Kenya/C587/2020|EPI ISL 457912|B.1.5|Kenya|2020-04-11	0.0002784201	Africa
Africa|hCoV-19/Gambia/GC19-1983/2020|EPI ISL 561038|B.1.1|Gambia|2020-06-07	Africa|hCoV-19/Kenya/C587/2020|EPI ISL 457912|B.1.5|Kenya|2020-04-11	0.0002784110	Africa
Africa|hCoV-19/Gambia/GC19-2197/2020|EPI ISL 561040|B.1.292|Gambia|2020-06-26	Africa|hCoV-19/Kenya/C587/2020|EPI ISL 457912|B.1.5|Kenya|2020-04-11	0.0001754384	Africa
Africa|hCoV-19/Gambia/GC19-2427/2020|EPI ISL 561105|B.1.1.293|Gambia|2020-07-21	Africa|hCoV-19/Kenya/C587/2020|EPI ISL 457912|B.1.5|Kenya|2020-04-11	0.0002088236	Africa
Africa|hCoV-19/Gambia/GC19-2443/2020|EPI ISL 561106|B.1.5|Gambia|2020-07-21	Africa|hCoV-19/Kenya/C587/2020|EPI ISL 457912|B.1.5|Kenya|2020-04-11	0.0000357119	Africa
Africa|hCoV-19/Gambia/GC19-2450/2020|EPI ISL 561107|B.1.5.12|Gambia|2020-07-21	Africa|hCoV-19/Kenya/C587/2020|EPI ISL 457912|B.1.5|Kenya|2020-04-11	0.0002435909	Africa
Africa|hCoV-19/Gambia/GC19-2459/2020|EPI ISL 561108|B.1.1.293|Gambia|2020-07-21	Africa|hCoV-19/Kenya/C587/2020|EPI ISL 457912|B.1.5|Kenya|2020-04-11	0.0001754612	Africa
Africa|hCoV-19/Gambia/GC19-2469/2020|EPI ISL 561109|B.1.5|Gambia|2020-07-21	Africa|hCoV-19/Kenya/C587/2020|EPI ISL 457912|B.1.5|Kenya|2020-04-11	0.0000357107	Africa
Africa|hCoV-19/Gambia/GC19-2473/2020|EPI ISL 561110|B.1.5.12|Gambia|2020-07-21	Africa|hCoV-19/Kenya/C587/2020|EPI ISL 457912|B.1.5|Kenya|2020-04-11	0.0002784082	Africa
Africa|hCoV-19/Gambia/GC19-2498/2020|EPI ISL 561111|B.1.292|Gambia|2020-07-21	Africa|hCoV-19/Kenya/C587/2020|EPI ISL 457912|B.1.5|Kenya|2020-04-11	0.0002087727	Africa
Africa|hCoV-19/Gambia/GC19-2525/2020|EPI ISL 561113|B.1.1.293|Gambia|2020-07-21	Africa|hCoV-19/Kenya/C587/2020|EPI ISL 457912|B.1.5|Kenya|2020-04-11	0.0002784081	Africa
Africa|hCoV-19/Gambia/GC19-2526/2020|EPI ISL 561114|B.1.5.12|Gambia|2020-07-21	Africa|hCoV-19/Kenya/C587/2020|EPI ISL 457912|B.1.5|Kenya|2020-04-11	0.0002784139	Africa
Africa|hCoV-19/Gambia/GC19-2629/2020|EPI ISL 561123|B.1.5.12|Gambia|2020-07-21	Africa|hCoV-19/Kenya/C587/2020|EPI ISL 457912|B.1.5|Kenya|2020-04-11	0.0002456422	Africa
Africa|hCoV-19/Gambia/GC19-2632/2020|EPI ISL 561124|B.1.5.12|Gambia|2020-07-21	Africa|hCoV-19/Kenya/C587/2020|EPI ISL 457912|B.1.5|Kenya|2020-04-11	0.0002454527	Africa
Africa|hCoV-19/Gambia/GC19-2638/2020|EPI ISL 561126|B.1.5.12|Gambia|2020-07-21	Africa|hCoV-19/Kenya/C587/2020|EPI ISL 457912|B.1.5|Kenya|2020-04-11	0.0002121707	Africa
Africa|hCoV-19/Gambia/GC19-2652/2020|EPI ISL 561128|B.1.5.12|Gambia|2020-07-21	Africa|hCoV-19/Kenya/C587/2020|EPI ISL 457912|B.1.5|Kenya|2020-04-11	0.0001392504	Africa
Africa|hCoV-19/Gambia/GC19-2654/2020|EPI ISL 561130|B.1.292|Gambia|2020-07-21	Africa|hCoV-19/Kenya/C587/2020|EPI ISL 457912|B.1.5|Kenya|2020-04-11	0.0002435986	Africa
Africa|hCoV-19/Gambia/GC19-2663/2020|EPI ISL 561133|B.1.1.293|Gambia|2020-07-21	Africa|hCoV-19/Kenya/C587/2020|EPI ISL 457912|B.1.5|Kenya|2020-04-11	0.0003132157	Africa
Africa|hCoV-19/Gambia/GC19-2707/2020|EPI ISL 561134|B.1.1.293|Gambia|2020-07-21	Africa|hCoV-19/Kenya/C587/2020|EPI ISL 457912|B.1.5|Kenya|2020-04-11	0.0002454664	Africa
Africa|hCoV-19/Gambia/GC19-2711/2020|EPI ISL 561135|B.1.5.12|Gambia|2020-07-21	Africa|hCoV-19/Kenya/C587/2020|EPI ISL 457912|B.1.5|Kenya|2020-04-11	0.0002087683	Africa
Africa|hCoV-19/Gambia/GC19-2730/2020|EPI ISL 561136|B.1.5.12|Gambia|2020-07-21	Africa|hCoV-19/Kenya/C587/2020|EPI ISL 457912|B.1.5|Kenya|2020-04-11	0.0003506993	Africa
Africa|hCoV-19/Gambia/GC19-2731/2020|EPI ISL 561137|B.1.1.293|Gambia|2020-07-21	Africa|hCoV-19/Kenya/C587/2020|EPI ISL 457912|B.1.5|Kenya|2020-04-11	0.0002784274	Africa
Africa|hCoV-19/Gambia/GC19-2828/2020|EPI ISL 561150|B.1.361|Gambia|2020-07-24	Africa|hCoV-19/Kenya/C587/2020|EPI ISL 457912|B.1.5|Kenya|2020-04-11	0.0002087966	Africa
Africa|hCoV-19/Gambia/GC19-2842/2020|EPI ISL 561151|B.1.1|Gambia|2020-07-24	Africa|hCoV-19/Kenya/C587/2020|EPI ISL 457912|B.1.5|Kenya|2020-04-11	0.0003132407	Africa
Africa|hCoV-19/Gambia/GC19-2898/2020|EPI ISL 561153|B.1.5.12|Gambia|2020-07-24	Africa|hCoV-19/Kenya/C587/2020|EPI ISL 457912|B.1.5|Kenya|2020-04-11	0.0002087828	Africa
Africa|hCoV-19/Gambia/GC19-2904/2020|EPI ISL 561154|B.1.1|Gambia|2020-07-24	Africa|hCoV-19/Kenya/C587/2020|EPI ISL 457912|B.1.5|Kenya|2020-04-11	0.0003132298	Africa
Africa|hCoV-19/Gambia/GC19-2947/2020|EPI ISL 561155|B.1.5.12|Gambia|2020-07-24	Africa|hCoV-19/Kenya/C587/2020|EPI ISL 457912|B.1.5|Kenya|2020-04-11	0.0002435791	Africa
Africa|hCoV-19/Gambia/GC19-2973/2020|EPI ISL 561156|B.1.1.293|Gambia|2020-07-24	Africa|hCoV-19/Kenya/C587/2020|EPI ISL 457912|B.1.5|Kenya|2020-04-11	0.0002435961	Africa
Africa|hCoV-19/Gambia/GC19-2977/2020|EPI ISL 561157|B.1.1.293|Gambia|2020-07-24	Africa|hCoV-19/Kenya/C587/2020|EPI ISL 457912|B.1.5|Kenya|2020-04-11	0.0002436046	Africa
Africa|hCoV-19/Gambia/GC19-2985/2020|EPI ISL 561158|B.1.5.12|Gambia|2020-07-24	Africa|hCoV-19/Kenya/C587/2020|EPI ISL 457912|B.1.5|Kenya|2020-04-11	0.0001391731	Africa
Africa|hCoV-19/Gambia/GC19-2991/2020|EPI ISL 561159|B.1.1|Gambia|2020-07-24	Africa|hCoV-19/Kenya/C587/2020|EPI ISL 457912|B.1.5|Kenya|2020-04-11	0.0001740099	Africa
Africa|hCoV-19/Gambia/GC19-3064/2020|EPI ISL 561160|B.1.1|Gambia|2020-07-25	Africa|hCoV-19/Kenya/C587/2020|EPI ISL 457912|B.1.5|Kenya|2020-04-11	0.0003132516	Africa
Africa|hCoV-19/Gambia/GC19-3065/2020|EPI ISL 561161|B.1.5.12|Gambia|2020-07-25	Africa|hCoV-19/Kenya/C587/2020|EPI ISL 457912|B.1.5|Kenya|2020-04-11	0.0002833073	Africa
Africa|hCoV-19/Gambia/GC19-3081/2020|EPI ISL 561162|B.1.1|Gambia|2020-07-25	Africa|hCoV-19/Kenya/C587/2020|EPI ISL 457912|B.1.5|Kenya|2020-04-11	0.0003132408	Africa
Africa|hCoV-19/Gambia/GC19-3085/2020|EPI ISL 561163|B.1.1.293|Gambia|2020-07-25	Africa|hCoV-19/Kenya/C587/2020|EPI ISL 457912|B.1.5|Kenya|2020-04-11	0.0001753417	Africa
Africa|hCoV-19/Gambia/GC19-3087/2020|EPI ISL 561041|B.1.292|Gambia|2020-07-25	Africa|hCoV-19/Kenya/C587/2020|EPI ISL 457912|B.1.5|Kenya|2020-04-11	0.0002435731	Africa
Africa|hCoV-19/Gambia/GC19-3099/2020|EPI ISL 561164|B.1.1.242|Gambia|2020-07-25	Africa|hCoV-19/Kenya/C587/2020|EPI ISL 457912|B.1.5|Kenya|2020-04-11	0.0003132202	Africa
Africa|hCoV-19/Gambia/GC19-3110/2020|EPI ISL 561165|B.1.1.293|Gambia|2020-07-25	Africa|hCoV-19/Kenya/C587/2020|EPI ISL 457912|B.1.5|Kenya|2020-04-11	0.0002784110	Africa
Africa|hCoV-19/Gambia/GC19-3112/2020|EPI ISL 561166|B.1|Gambia|2020-07-25	Africa|hCoV-19/Kenya/C587/2020|EPI ISL 457912|B.1.5|Kenya|2020-04-11	0.0003131907	Africa
Africa|hCoV-19/Gambia/GC19-3113/2020|EPI ISL 561167|B.1.1.293|Gambia|2020-07-25	Africa|hCoV-19/Kenya/C587/2020|EPI ISL 457912|B.1.5|Kenya|2020-04-11	0.0002435961	Africa
Africa|hCoV-19/Gambia/GC19-3114/2020|EPI ISL 561168|B.1.1|Gambia|2020-07-25	Africa|hCoV-19/Kenya/C587/2020|EPI ISL 457912|B.1.5|Kenya|2020-04-11	0.0003132298	Africa
Africa|hCoV-19/Gambia/GC19-3135/2020|EPI ISL 561169|B.1.5.12|Gambia|2020-07-27	Africa|hCoV-19/Kenya/C587/2020|EPI ISL 457912|B.1.5|Kenya|2020-04-11	0.0001402463	Africa
Africa|hCoV-19/Gambia/GC19-3140/2020|EPI ISL 561042|B.1.5.12|Gambia|2020-07-27	Africa|hCoV-19/Kenya/C587/2020|EPI ISL 457912|B.1.5|Kenya|2020-04-11	0.0002435909	Africa
Africa|hCoV-19/Gambia/GC19-3145/2020|EPI ISL 561170|B.1.1|Gambia|2020-07-27	Africa|hCoV-19/Kenya/C587/2020|EPI ISL 457912|B.1.5|Kenya|2020-04-11	0.0003132407	Africa
Africa|hCoV-19/Gambia/GC19-3146/2020|EPI ISL 561171|B.1.5.12|Gambia|2020-07-27	Africa|hCoV-19/Kenya/C587/2020|EPI ISL 457912|B.1.5|Kenya|2020-04-11	0.0001402921	Africa
Africa|hCoV-19/Gambia/GC19-3165/2020|EPI ISL 561043|B.1.1.293|Gambia|2020-07-27	Africa|hCoV-19/Kenya/C587/2020|EPI ISL 457912|B.1.5|Kenya|2020-04-11	0.0002435961	Africa
Africa|hCoV-19/Gambia/GC19-3166/2020|EPI ISL 561044|B.1.5.12|Gambia|2020-07-27	Africa|hCoV-19/Kenya/C587/2020|EPI ISL 457912|B.1.5|Kenya|2020-04-11	0.0001402414	Africa
Africa|hCoV-19/Gambia/GC19-3189/2020|EPI ISL 561045|B.1.5|Gambia|2020-07-27	Africa|hCoV-19/Kenya/C587/2020|EPI ISL 457912|B.1.5|Kenya|2020-04-11	0.0000707466	Africa
Africa|hCoV-19/Gambia/GC19-3192/2020|EPI ISL 561046|B.1.5|Gambia|2020-07-27	Africa|hCoV-19/Kenya/C587/2020|EPI ISL 457912|B.1.5|Kenya|2020-04-11	0.0001052043	Africa
Africa|hCoV-19/Gambia/GC19-3193/2020|EPI ISL 561047|B.1.5.12|Gambia|2020-07-27	Africa|hCoV-19/Kenya/C587/2020|EPI ISL 457912|B.1.5|Kenya|2020-04-11	0.0001402365	Africa
Africa|hCoV-19/Gambia/GC19-3208/2020|EPI ISL 561048|B.1.5.12|Gambia|2020-07-27	Africa|hCoV-19/Kenya/C587/2020|EPI ISL 457912|B.1.5|Kenya|2020-04-11	0.0002104005	Africa
Africa|hCoV-19/Gambia/GC19-3209/2020|EPI ISL 561049|B.1.5.12|Gambia|2020-07-27	Africa|hCoV-19/Kenya/C587/2020|EPI ISL 457912|B.1.5|Kenya|2020-04-11	0.0001051899	Africa
Africa|hCoV-19/Gambia/GC19-3210/2020|EPI ISL 561050|B.1.5.12|Gambia|2020-07-27	Africa|hCoV-19/Kenya/C587/2020|EPI ISL 457912|B.1.5|Kenya|2020-04-11	0.0001060809	Africa
Africa|hCoV-19/Gambia/GC19-3214/2020|EPI ISL 561051|B.1.1.293|Gambia|2020-07-27	Africa|hCoV-19/Kenya/C587/2020|EPI ISL 457912|B.1.5|Kenya|2020-04-11	0.0001402703	Africa
Africa|hCoV-19/Gambia/GC19-3219/2020|EPI ISL 561052|B.1.5.12|Gambia|2020-07-27	Africa|hCoV-19/Kenya/C587/2020|EPI ISL 457912|B.1.5|Kenya|2020-04-11	0.0001391924	Africa
Africa|hCoV-19/Gambia/GC19-3246/2020|EPI ISL 561053|B.1.5.12|Gambia|2020-07-27	Africa|hCoV-19/Kenya/C587/2020|EPI ISL 457912|B.1.5|Kenya|2020-04-11	0.0001402542	Africa
Africa|hCoV-19/Gambia/GC19-3255/2020|EPI ISL 561054|B.1.177|Gambia|2020-07-27	Africa|hCoV-19/Kenya/C587/2020|EPI ISL 457912|B.1.5|Kenya|2020-04-11	0.0000701333	Africa
Africa|hCoV-19/Gambia/GC19-3266/2020|EPI ISL 561055|B.1.5|Gambia|2020-07-27	Africa|hCoV-19/Kenya/C587/2020|EPI ISL 457912|B.1.5|Kenya|2020-04-11	0.0000350634	Africa
Africa|hCoV-19/Gambia/GC19-3267/2020|EPI ISL 561056|B.1.5.12|Gambia|2020-07-27	Africa|hCoV-19/Kenya/C587/2020|EPI ISL 457912|B.1.5|Kenya|2020-04-11	0.0000701259	Africa
Africa|hCoV-19/Gambia/GC19-3278/2020|EPI ISL 561058|B.1.5.12|Gambia|2020-07-27	Africa|hCoV-19/Kenya/C587/2020|EPI ISL 457912|B.1.5|Kenya|2020-04-11	0.0001051763	Africa
Africa|hCoV-19/Gambia/GC19-3301/2020|EPI ISL 561059|B.1.5.12|Gambia|2020-07-27	Africa|hCoV-19/Kenya/C587/2020|EPI ISL 457912|B.1.5|Kenya|2020-04-11	0.0001051874	Africa
Africa|hCoV-19/Gambia/GC19-3317/2020|EPI ISL 561060|B.1.5|Gambia|2020-07-27	Africa|hCoV-19/Kenya/C587/2020|EPI ISL 457912|B.1.5|Kenya|2020-04-11	0.0000696054	Africa
Africa|hCoV-19/Gambia/GC19-3323/2020|EPI ISL 561061|B.1.5|Gambia|2020-07-27	Africa|hCoV-19/Kenya/C587/2020|EPI ISL 457912|B.1.5|Kenya|2020-04-11	0.0000701365	Africa
Africa|hCoV-19/Gambia/GC19-3358/2020|EPI ISL 561062|B.1.1.293|Gambia|2020-07-27	Africa|hCoV-19/Kenya/C587/2020|EPI ISL 457912|B.1.5|Kenya|2020-04-11	0.0003480402	Africa
Africa|hCoV-19/Gambia/GC19-3365/2020|EPI ISL 561063|B.1.5.12|Gambia|2020-07-27	Africa|hCoV-19/Kenya/C587/2020|EPI ISL 457912|B.1.5|Kenya|2020-04-11	0.0001753134	Africa
Africa|hCoV-19/Gambia/GC19-3373/2020|EPI ISL 561064|B.1.5|Gambia|2020-07-27	Africa|hCoV-19/Kenya/C587/2020|EPI ISL 457912|B.1.5|Kenya|2020-04-11	0.0000350634	Africa
Africa|hCoV-19/Gambia/GC19-3374/2020|EPI ISL 561065|B.1.5.12|Gambia|2020-07-27	Africa|hCoV-19/Kenya/C587/2020|EPI ISL 457912|B.1.5|Kenya|2020-04-11	0.0001402414	Africa
Africa|hCoV-19/Gambia/GC19-3375/2020|EPI ISL 561066|B.1.5.12|Gambia|2020-07-27	Africa|hCoV-19/Kenya/C587/2020|EPI ISL 457912|B.1.5|Kenya|2020-04-11	0.0001051763	Africa
Africa|hCoV-19/Gambia/GC19-3380/2020|EPI ISL 561067|B.1.5.12|Gambia|2020-07-27	Africa|hCoV-19/Kenya/C587/2020|EPI ISL 457912|B.1.5|Kenya|2020-04-11	0.0001402512	Africa
Africa|hCoV-19/Gambia/GC19-3381/2020|EPI ISL 561068|B.1.5.12|Gambia|2020-07-27	Africa|hCoV-19/Kenya/C587/2020|EPI ISL 457912|B.1.5|Kenya|2020-04-11	0.0003132014	Africa
Africa|hCoV-19/Gambia/GC19-3396/2020|EPI ISL 561069|B.1.5.12|Gambia|2020-07-27	Africa|hCoV-19/Kenya/C587/2020|EPI ISL 457912|B.1.5|Kenya|2020-04-11	0.0002783955	Africa
Africa|hCoV-19/Gambia/GC19-3398/2020|EPI ISL 561070|B.1.1.242|Gambia|2020-07-27	Africa|hCoV-19/Kenya/C587/2020|EPI ISL 457912|B.1.5|Kenya|2020-04-11	0.0004176574	Africa
Africa|hCoV-19/Gambia/GC19-3399/2020|EPI ISL 561172|B.1.5|Gambia|2020-07-27	Africa|hCoV-19/Kenya/C587/2020|EPI ISL 457912|B.1.5|Kenya|2020-04-11	0.0001392065	Africa
Africa|hCoV-19/Gambia/GC19-3400/2020|EPI ISL 561173|B.1.5|Gambia|2020-07-27	Africa|hCoV-19/Kenya/C587/2020|EPI ISL 457912|B.1.5|Kenya|2020-04-11	0.0001391939	Africa
Africa|hCoV-19/Gambia/GC19-3407/2020|EPI ISL 561174|B.1.1.242|Gambia|2020-07-27	Africa|hCoV-19/Kenya/C587/2020|EPI ISL 457912|B.1.5|Kenya|2020-04-11	0.0001740046	Africa
Africa|hCoV-19/Gambia/GC19-3411/2020|EPI ISL 561175|B.1.5.12|Gambia|2020-07-27	Africa|hCoV-19/Kenya/C587/2020|EPI ISL 457912|B.1.5|Kenya|2020-04-11	0.0002122182	Africa
Africa|hCoV-19/Gambia/GC19-3418/2020|EPI ISL 561176|B.1.1.242|Gambia|2020-07-27	Africa|hCoV-19/Kenya/C587/2020|EPI ISL 457912|B.1.5|Kenya|2020-04-11	0.0002436021	Africa
Africa|hCoV-19/Gambia/GC19-3429/2020|EPI ISL 561178|B.1.5.12|Gambia|2020-07-27	Africa|hCoV-19/Kenya/C587/2020|EPI ISL 457912|B.1.5|Kenya|2020-04-11	0.0001391731	Africa
Africa|hCoV-19/Gambia/GC19-3432/2020|EPI ISL 561179|B.1.5.12|Gambia|2020-07-27	Africa|hCoV-19/Kenya/C587/2020|EPI ISL 457912|B.1.5|Kenya|2020-04-11	0.0002454724	Africa
Africa|hCoV-19/Gambia/GC19-3438/2020|EPI ISL 561180|B.1.5.12|Gambia|2020-07-27	Africa|hCoV-19/Kenya/C587/2020|EPI ISL 457912|B.1.5|Kenya|2020-04-11	0.0002784119	Africa
Africa|hCoV-19/Gambia/GC19-3445/2020|EPI ISL 561181|B.1.5.12|Gambia|2020-07-27	Africa|hCoV-19/Kenya/C587/2020|EPI ISL 457912|B.1.5|Kenya|2020-04-11	0.0003480089	Africa
Africa|hCoV-19/Gambia/GC19-3448/2020|EPI ISL 561183|B.1.5|Gambia|2020-07-27	Africa|hCoV-19/Kenya/C587/2020|EPI ISL 457912|B.1.5|Kenya|2020-04-11	0.0000708093	Africa
Africa|hCoV-19/Gambia/GC19-3497/2020|EPI ISL 561184|B.1.5.12|Gambia|2020-07-27	Africa|hCoV-19/Kenya/C587/2020|EPI ISL 457912|B.1.5|Kenya|2020-04-11	0.0002783762	Africa
Africa|hCoV-19/Gambia/GC19-3503/2020|EPI ISL 561186|B.1.5.12|Gambia|2020-07-27	Africa|hCoV-19/Kenya/C587/2020|EPI ISL 457912|B.1.5|Kenya|2020-04-11	0.0001768073	Africa
Africa|hCoV-19/Gambia/GC19-3504/2020|EPI ISL 561187|B.1.5.12|Gambia|2020-07-27	Africa|hCoV-19/Kenya/C587/2020|EPI ISL 457912|B.1.5|Kenya|2020-04-11	0.0002454613	Africa
Africa|hCoV-19/Gambia/GC19-3505/2020|EPI ISL 561188|B.1.5.12|Gambia|2020-07-27	Africa|hCoV-19/Kenya/C587/2020|EPI ISL 457912|B.1.5|Kenya|2020-04-11	0.0002087857	Africa
Africa|hCoV-19/Gambia/GC19-3529/2020|EPI ISL 561191|B.1.5.12|Gambia|2020-07-27	Africa|hCoV-19/Kenya/C587/2020|EPI ISL 457912|B.1.5|Kenya|2020-04-11	0.0002784023	Africa
Africa|hCoV-19/Gambia/GC19-3530/2020|EPI ISL 561192|B.1.5.12|Gambia|2020-07-27	Africa|hCoV-19/Kenya/C587/2020|EPI ISL 457912|B.1.5|Kenya|2020-04-11	0.0001428453	Africa
Africa|hCoV-19/Gambia/GC19-3533/2020|EPI ISL 561193|B.1.1.293|Gambia|2020-07-27	Africa|hCoV-19/Kenya/C587/2020|EPI ISL 457912|B.1.5|Kenya|2020-04-11	0.0002784082	Africa
Africa|hCoV-19/Gambia/GC19-3535/2020|EPI ISL 561194|B.1.1.242|Gambia|2020-07-27	Africa|hCoV-19/Kenya/C587/2020|EPI ISL 457912|B.1.5|Kenya|2020-04-11	0.0003480454	Africa
Africa|hCoV-19/Gambia/GC19-3550/2020|EPI ISL 561195|B.1.5.12|Gambia|2020-07-27	Africa|hCoV-19/Kenya/C587/2020|EPI ISL 457912|B.1.5|Kenya|2020-04-11	0.0002435935	Africa
Africa|hCoV-19/Gambia/GC19-3565/2020|EPI ISL 561196|B.1.5.12|Gambia|2020-07-27	Africa|hCoV-19/Kenya/C587/2020|EPI ISL 457912|B.1.5|Kenya|2020-04-11	0.0001739700	Africa
Africa|hCoV-19/Gambia/GC19-3578/2020|EPI ISL 561197|B.1.5.12|Gambia|2020-07-27	Africa|hCoV-19/Kenya/C587/2020|EPI ISL 457912|B.1.5|Kenya|2020-04-11	0.0002088701	Africa
Africa|hCoV-19/Gambia/GC19-3629/2020|EPI ISL 561199|B.1.5.12|Gambia|2020-07-27	Africa|hCoV-19/Kenya/C587/2020|EPI ISL 457912|B.1.5|Kenya|2020-04-11	0.0003132157	Africa
Africa|hCoV-19/Gambia/GC19-3656/2020|EPI ISL 561201|B.1.5.12|Gambia|2020-07-27	Africa|hCoV-19/Kenya/C587/2020|EPI ISL 457912|B.1.5|Kenya|2020-04-11	0.0002087901	Africa
Africa|hCoV-19/Gambia/GC19-3659/2020|EPI ISL 561202|B.1.1|Gambia|2020-07-27	Africa|hCoV-19/Kenya/C587/2020|EPI ISL 457912|B.1.5|Kenya|2020-04-11	0.0001740057	Africa
Africa|hCoV-19/Gambia/GC19-3666/2020|EPI ISL 561204|B.1.5.12|Gambia|2020-07-27	Africa|hCoV-19/Kenya/C587/2020|EPI ISL 457912|B.1.5|Kenya|2020-04-11	0.0002807498	Africa
Africa|hCoV-19/Gambia/GC19-3769/2020|EPI ISL 561072|B.1.292|Gambia|2020-07-27	Africa|hCoV-19/Kenya/C587/2020|EPI ISL 457912|B.1.5|Kenya|2020-04-11	0.0002121627	Africa
Africa|hCoV-19/Gambia/GC19-3773/2020|EPI ISL 561073|B.1.5.12|Gambia|2020-07-27	Africa|hCoV-19/Kenya/C587/2020|EPI ISL 457912|B.1.5|Kenya|2020-04-11	0.0002783955	Africa
Africa|hCoV-19/Gambia/GC19-3774/2020|EPI ISL 561074|B.1.5.12|Gambia|2020-07-27	Africa|hCoV-19/Kenya/C587/2020|EPI ISL 457912|B.1.5|Kenya|2020-04-11	0.0002435910	Africa
Africa|hCoV-19/Gambia/GC19-3794/2020|EPI ISL 561078|B.1.5.12|Gambia|2020-07-27	Africa|hCoV-19/Kenya/C587/2020|EPI ISL 457912|B.1.5|Kenya|2020-04-11	0.0002475354	Africa
Africa|hCoV-19/Gambia/GC19-3796/2020|EPI ISL 561079|B.1.5.12|Gambia|2020-07-27	Africa|hCoV-19/Kenya/C587/2020|EPI ISL 457912|B.1.5|Kenya|2020-04-11	0.0002783819	Africa
Africa|hCoV-19/Gambia/GC19-3798/2020|EPI ISL 561080|B.1.1.242|Gambia|2020-07-27	Africa|hCoV-19/Kenya/C587/2020|EPI ISL 457912|B.1.5|Kenya|2020-04-11	0.0003867163	Africa
Africa|hCoV-19/Gambia/GC19-3799/2020|EPI ISL 561081|B.1.1.242|Gambia|2020-07-27	Africa|hCoV-19/Kenya/C587/2020|EPI ISL 457912|B.1.5|Kenya|2020-04-11	0.0003828275	Africa
Africa|hCoV-19/Gambia/GC19-3802/2020|EPI ISL 561082|B.1.5.12|Gambia|2020-07-27	Africa|hCoV-19/Kenya/C587/2020|EPI ISL 457912|B.1.5|Kenya|2020-04-11	0.0002783916	Africa
Africa|hCoV-19/Gambia/GC19-3805/2020|EPI ISL 561083|B.1.5.12|Gambia|2020-07-27	Africa|hCoV-19/Kenya/C587/2020|EPI ISL 457912|B.1.5|Kenya|2020-04-11	0.0002783888	Africa
Africa|hCoV-19/Gambia/GC19-3806/2020|EPI ISL 561084|B.1.1.293|Gambia|2020-07-27	Africa|hCoV-19/Kenya/C587/2020|EPI ISL 457912|B.1.5|Kenya|2020-04-11	0.0002784139	Africa
Africa|hCoV-19/Gambia/GC19-3807/2020|EPI ISL 561085|B.1.1.293|Gambia|2020-07-27	Africa|hCoV-19/Kenya/C587/2020|EPI ISL 457912|B.1.5|Kenya|2020-04-11	0.0003132473	Africa
Africa|hCoV-19/Gambia/GC19-3812/2020|EPI ISL 561086|B.1.1.293|Gambia|2020-07-27	Africa|hCoV-19/Kenya/C587/2020|EPI ISL 457912|B.1.5|Kenya|2020-04-11	0.0003488002	Africa
Africa|hCoV-19/Gambia/GC19-3813/2020|EPI ISL 561087|B.1.1.293|Gambia|2020-07-27	Africa|hCoV-19/Kenya/C587/2020|EPI ISL 457912|B.1.5|Kenya|2020-04-11	0.0003132364	Africa
Africa|hCoV-19/Gambia/GC19-3814/2020|EPI ISL 561088|B.1|Gambia|2020-07-27	Africa|hCoV-19/Kenya/C587/2020|EPI ISL 457912|B.1.5|Kenya|2020-04-11	0.0003828684	Africa
Africa|hCoV-19/Gambia/GC19-3816/2020|EPI ISL 561089|B.1.1.293|Gambia|2020-07-27	Africa|hCoV-19/Kenya/C587/2020|EPI ISL 457912|B.1.5|Kenya|2020-04-11	0.0001753294	Africa
Africa|hCoV-19/Gambia/GC19-3818/2020|EPI ISL 561090|B.1.1.293|Gambia|2020-07-27	Africa|hCoV-19/Kenya/C587/2020|EPI ISL 457912|B.1.5|Kenya|2020-04-11	0.0003828523	Africa
Africa|hCoV-19/Gambia/GC19-3820/2020|EPI ISL 561091|B.1.1.293|Gambia|2020-07-27	Africa|hCoV-19/Kenya/C587/2020|EPI ISL 457912|B.1.5|Kenya|2020-04-11	0.0003132364	Africa
Africa|hCoV-19/Gambia/GC19-3821/2020|EPI ISL 561092|B.1.5.12|Gambia|2020-07-27	Africa|hCoV-19/Kenya/C587/2020|EPI ISL 457912|B.1.5|Kenya|2020-04-11	0.0001785476	Africa
Africa|hCoV-19/Gambia/GC19-3822/2020|EPI ISL 561093|B.1.5.12|Gambia|2020-07-27	Africa|hCoV-19/Kenya/C587/2020|EPI ISL 457912|B.1.5|Kenya|2020-04-11	0.0002783956	Africa
Africa|hCoV-19/Gambia/GC19-3823/2020|EPI ISL 561094|B.1.5.12|Gambia|2020-07-27	Africa|hCoV-19/Kenya/C587/2020|EPI ISL 457912|B.1.5|Kenya|2020-04-11	0.0002805320	Africa
Africa|hCoV-19/Gambia/GC19-3835/2020|EPI ISL 561096|B.1.1.293|Gambia|2020-07-27	Africa|hCoV-19/Kenya/C587/2020|EPI ISL 457912|B.1.5|Kenya|2020-04-11	0.0002784235	Africa
Africa|hCoV-19/Gambia/GC19-3836/2020|EPI ISL 561097|B.1.5.12|Gambia|2020-07-27	Africa|hCoV-19/Kenya/C587/2020|EPI ISL 457912|B.1.5|Kenya|2020-04-11	0.0002087734	Africa
Africa|hCoV-19/Gambia/GC19-3839/2020|EPI ISL 561098|B.1.5.12|Gambia|2020-07-27	Africa|hCoV-19/Kenya/C587/2020|EPI ISL 457912|B.1.5|Kenya|2020-04-11	0.0002783955	Africa
Africa|hCoV-19/Gambia/GC19-3842/2020|EPI ISL 561099|B.1.1.293|Gambia|2020-07-27	Africa|hCoV-19/Kenya/C587/2020|EPI ISL 457912|B.1.5|Kenya|2020-04-11	0.0003828604	Africa
Africa|hCoV-19/Gambia/GC19-3846/2020|EPI ISL 561100|B.1.1.293|Gambia|2020-07-27	Africa|hCoV-19/Kenya/C587/2020|EPI ISL 457912|B.1.5|Kenya|2020-04-11	0.0003480477	Africa
Africa|hCoV-19/Gambia/GC19-3852/2020|EPI ISL 561101|B.1.5.12|Gambia|2020-07-27	Africa|hCoV-19/Kenya/C587/2020|EPI ISL 457912|B.1.5|Kenya|2020-04-11	0.0002121665	Africa
Africa|hCoV-19/Gambia/GC19-3854/2020|EPI ISL 561102|B.1.1.293|Gambia|2020-07-27	Africa|hCoV-19/Kenya/C587/2020|EPI ISL 457912|B.1.5|Kenya|2020-04-11	0.0003828604	Africa
Africa|hCoV-19/Gambia/GC192573/2020|EPI ISL 561115|B.1.5.12|Gambia|2020-07-21	Africa|hCoV-19/Kenya/C587/2020|EPI ISL 457912|B.1.5|Kenya|2020-04-11	0.0002784081	Africa
Africa|hCoV-19/Gambia/GC192576/2020|EPI ISL 561117|B.1.5.12|Gambia|2020-07-21	Africa|hCoV-19/Kenya/C587/2020|EPI ISL 457912|B.1.5|Kenya|2020-04-11	0.0001754593	Africa
Africa|hCoV-19/Gambia/GC192579/2020|EPI ISL 561118|B.1.5.12|Gambia|2020-07-21	Africa|hCoV-19/Kenya/C587/2020|EPI ISL 457912|B.1.5|Kenya|2020-04-11	0.0001754656	Africa
Africa|hCoV-19/Gambia/GC192602/2020|EPI ISL 561120|B.1.1.293|Gambia|2020-07-21	Africa|hCoV-19/Kenya/C587/2020|EPI ISL 457912|B.1.5|Kenya|2020-04-11	0.0003828528	Africa
Africa|hCoV-19/Gambia/GC192610/2020|EPI ISL 561121|B.1.1.293|Gambia|2020-07-21	Africa|hCoV-19/Kenya/C587/2020|EPI ISL 457912|B.1.5|Kenya|2020-04-11	0.0003828525	Africa
Africa|hCoV-19/Gambia/GC192751/2020|EPI ISL 561138|B.1.5.12|Gambia|2020-07-21	Africa|hCoV-19/Kenya/C587/2020|EPI ISL 457912|B.1.5|Kenya|2020-04-11	0.0003132222	Africa
Africa|hCoV-19/Gambia/GC192756/2020|EPI ISL 561139|B.1.5.12|Gambia|2020-07-22	Africa|hCoV-19/Kenya/C587/2020|EPI ISL 457912|B.1.5|Kenya|2020-04-11	0.0002435910	Africa
Africa|hCoV-19/Gambia/GC192772/2020|EPI ISL 561140|B.1.1|Gambia|2020-07-22	Africa|hCoV-19/Kenya/C587/2020|EPI ISL 457912|B.1.5|Kenya|2020-04-11	0.0003132298	Africa
Africa|hCoV-19/Gambia/GC192778/2020|EPI ISL 561141|B.1.1|Gambia|2020-07-22	Africa|hCoV-19/Kenya/C587/2020|EPI ISL 457912|B.1.5|Kenya|2020-04-11	0.0002088090	Africa
Africa|hCoV-19/Gambia/GC192781/2020|EPI ISL 561142|B.1.5.12|Gambia|2020-07-22	Africa|hCoV-19/Kenya/C587/2020|EPI ISL 457912|B.1.5|Kenya|2020-04-11	0.0002783956	Africa
Africa|hCoV-19/Gambia/GC192782/2020|EPI ISL 561143|B.1.5.12|Gambia|2020-07-22	Africa|hCoV-19/Kenya/C587/2020|EPI ISL 457912|B.1.5|Kenya|2020-04-11	0.0002784023	Africa
Africa|hCoV-19/Gambia/GC192786/2020|EPI ISL 561144|B.1.1.293|Gambia|2020-07-22	Africa|hCoV-19/Kenya/C587/2020|EPI ISL 457912|B.1.5|Kenya|2020-04-11	0.0003132222	Africa
Africa|hCoV-19/Gambia/GC192789/2020|EPI ISL 561145|B.1|Gambia|2020-07-22	Africa|hCoV-19/Kenya/C587/2020|EPI ISL 457912|B.1.5|Kenya|2020-04-11	0.0002087778	Africa
Africa|hCoV-19/Gambia/GC192811/2020|EPI ISL 561147|B.1.5.12|Gambia|2020-07-22	Africa|hCoV-19/Kenya/C587/2020|EPI ISL 457912|B.1.5|Kenya|2020-04-11	0.0002475354	Africa
Africa|hCoV-19/Gambia/GC192812/2020|EPI ISL 561148|B.1.1.293|Gambia|2020-07-22	Africa|hCoV-19/Kenya/C587/2020|EPI ISL 457912|B.1.5|Kenya|2020-04-11	0.0002435960	Africa
Africa|hCoV-19/Gambia/NPHL-038/2020|EPI ISL 561205|B.1.1|Gambia|2020	Africa|hCoV-19/Kenya/C587/2020|EPI ISL 457912|B.1.5|Kenya|2020-04-11	0.0003480489	Africa
Africa|hCoV-19/Gambia/NPHL-061/2020|EPI ISL 561206|B.1.5.12|Gambia|2020	Africa|hCoV-19/Kenya/C587/2020|EPI ISL 457912|B.1.5|Kenya|2020-04-11	0.0003480174	Africa
Africa|hCoV-19/Gambia/NPHL-1168/2020|EPI ISL 561212|B.1.5.12|Gambia|2020-06-27	Africa|hCoV-19/Kenya/C587/2020|EPI ISL 457912|B.1.5|Kenya|2020-04-11	0.0003480391	Africa
Africa|hCoV-19/Gambia/NPHL-1208/2020|EPI ISL 561213|B.1.5.12|Gambia|2020-06-30	Africa|hCoV-19/Kenya/C587/2020|EPI ISL 457912|B.1.5|Kenya|2020-04-11	0.0001051996	Africa
Africa|hCoV-19/Gambia/NPHL-1209/2020|EPI ISL 561214|B.1.5.12|Gambia|2020-06-30	Africa|hCoV-19/Kenya/C587/2020|EPI ISL 457912|B.1.5|Kenya|2020-04-11	0.0000707184	Africa
Africa|hCoV-19/Gambia/NPHL-1212/2020|EPI ISL 561215|B.1.5.12|Gambia|2020-06-30	Africa|hCoV-19/Kenya/C587/2020|EPI ISL 457912|B.1.5|Kenya|2020-04-11	0.0002087684	Africa
Africa|hCoV-19/Gambia/NPHL-1224/2020|EPI ISL 561217|B.1.1.293|Gambia|2020-06-30	Africa|hCoV-19/Kenya/C587/2020|EPI ISL 457912|B.1.5|Kenya|2020-04-11	0.0002142477	Africa
Africa|hCoV-19/Gambia/NPHL-1230/2020|EPI ISL 561218|B.1.5|Gambia|2020-06-30	Africa|hCoV-19/Kenya/C587/2020|EPI ISL 457912|B.1.5|Kenya|2020-04-11	0.0000350609	Africa
Africa|hCoV-19/Gambia/NPHL-1248/2020|EPI ISL 561222|B.1.5|Gambia|2020-07-01	Africa|hCoV-19/Kenya/C587/2020|EPI ISL 457912|B.1.5|Kenya|2020-04-11	0.0000350585	Africa
Africa|hCoV-19/Gambia/NPHL-1258/2020|EPI ISL 561223|B.1.292|Gambia|2020-07-02	Africa|hCoV-19/Kenya/C587/2020|EPI ISL 457912|B.1.5|Kenya|2020-04-11	0.0001739736	Africa
Africa|hCoV-19/Gambia/NPHL-1422/2020|EPI ISL 561228|B.1.5|Gambia|2020-07-04	Africa|hCoV-19/Kenya/C587/2020|EPI ISL 457912|B.1.5|Kenya|2020-04-11	0.0000720583	Africa
Africa|hCoV-19/Gambia/NPHL-1424/2020|EPI ISL 561229|B.1.292|Gambia|2020-07-04	Africa|hCoV-19/Kenya/C587/2020|EPI ISL 457912|B.1.5|Kenya|2020-04-11	0.0001740278	Africa
Africa|hCoV-19/Gambia/NPHL-1446/2020|EPI ISL 561230|B.1.5|Gambia|2020-07-04	Africa|hCoV-19/Kenya/C587/2020|EPI ISL 457912|B.1.5|Kenya|2020-04-11	0.0000350585	Africa
Africa|hCoV-19/Gambia/NPHL-1477/2020|EPI ISL 561231|B.1.5|Gambia|2020	Africa|hCoV-19/Kenya/C587/2020|EPI ISL 457912|B.1.5|Kenya|2020-04-11	0.0000358450	Africa
Africa|hCoV-19/Gambia/NPHL-1514/2020|EPI ISL 561232|B.1.1|Gambia|2020	Africa|hCoV-19/Kenya/C587/2020|EPI ISL 457912|B.1.5|Kenya|2020-04-11	0.0002784012	Africa
Africa|hCoV-19/Gambia/NPHL-1641/2020|EPI ISL 561235|B.1.292|Gambia|2020-07-31	Africa|hCoV-19/Kenya/C587/2020|EPI ISL 457912|B.1.5|Kenya|2020-04-11	0.0002165469	Africa
Africa|hCoV-19/Gambia/NPHL-1645/2020|EPI ISL 561236|B.1.1.293|Gambia|2020-08-04	Africa|hCoV-19/Kenya/C587/2020|EPI ISL 457912|B.1.5|Kenya|2020-04-11	0.0002088089	Africa
Africa|hCoV-19/Gambia/NPHL-1711/2020|EPI ISL 561237|B.1.1.293|Gambia|2020-08-04	Africa|hCoV-19/Kenya/C587/2020|EPI ISL 457912|B.1.5|Kenya|2020-04-11	0.0002435962	Africa
Africa|hCoV-19/Gambia/NPHL-1746/2020|EPI ISL 561238|B.1.1|Gambia|2020-07-20	Africa|hCoV-19/Kenya/C587/2020|EPI ISL 457912|B.1.5|Kenya|2020-04-11	0.0001740081	Africa
Africa|hCoV-19/Gambia/NPHL-1921/2020|EPI ISL 561239|B.1.1|Gambia|2020	Africa|hCoV-19/Kenya/C587/2020|EPI ISL 457912|B.1.5|Kenya|2020-04-11	0.0003132298	Africa
Africa|hCoV-19/Gambia/NPHL-1968/2020|EPI ISL 561240|B.1.1|Gambia|2020-07-16	Africa|hCoV-19/Kenya/C587/2020|EPI ISL 457912|B.1.5|Kenya|2020-04-11	0.0003132298	Africa
Africa|hCoV-19/Gambia/NPHL-2037/2020|EPI ISL 561241|B.1.1|Gambia|2020-07-15	Africa|hCoV-19/Kenya/C587/2020|EPI ISL 457912|B.1.5|Kenya|2020-04-11	0.0003132298	Africa
Africa|hCoV-19/Gambia/NPHL-2268/2020|EPI ISL 561242|B.1.1|Gambia|2020	Africa|hCoV-19/Kenya/C587/2020|EPI ISL 457912|B.1.5|Kenya|2020-04-11	0.0001395372	Africa
Africa|hCoV-19/Gambia/NPHL-2344/2020|EPI ISL 561243|B.1.292|Gambia|2020	Africa|hCoV-19/Kenya/C587/2020|EPI ISL 457912|B.1.5|Kenya|2020-04-11	0.0002435953	Africa
Africa|hCoV-19/Gambia/NPHL-2374/2020|EPI ISL 561244|B.1.5.12|Gambia|2020	Africa|hCoV-19/Kenya/C587/2020|EPI ISL 457912|B.1.5|Kenya|2020-04-11	0.0002087756	Africa
Africa|hCoV-19/Gambia/NPHL-242/2020|EPI ISL 561245|B.1.5|Gambia|2020	Africa|hCoV-19/Kenya/C587/2020|EPI ISL 457912|B.1.5|Kenya|2020-04-11	0.0000347951	Africa
Africa|hCoV-19/Gambia/NPHL-243/2020|EPI ISL 561246|B.1.5|Gambia|2020	Africa|hCoV-19/Kenya/C587/2020|EPI ISL 457912|B.1.5|Kenya|2020-04-11	0.0001060998	Africa
Africa|hCoV-19/Gambia/NPHL-244/2020|EPI ISL 561247|B.1.1.293|Gambia|2020	Africa|hCoV-19/Kenya/C587/2020|EPI ISL 457912|B.1.5|Kenya|2020-04-11	0.0002784084	Africa
Africa|hCoV-19/Gambia/NPHL-2443/2020|EPI ISL 561248|B.1.5.12|Gambia|2020	Africa|hCoV-19/Kenya/C587/2020|EPI ISL 457912|B.1.5|Kenya|2020-04-11	0.0002087684	Africa
Africa|hCoV-19/Gambia/NPHL-2444/2020|EPI ISL 561249|B.1.292|Gambia|2020-07-21	Africa|hCoV-19/Kenya/C587/2020|EPI ISL 457912|B.1.5|Kenya|2020-04-11	0.0002087727	Africa
Africa|hCoV-19/Gambia/NPHL-2446/2020|EPI ISL 561250|B.1.1|Gambia|2020	Africa|hCoV-19/Kenya/C587/2020|EPI ISL 457912|B.1.5|Kenya|2020-04-11	0.0003214627	Africa
Africa|hCoV-19/Gambia/NPHL-245/2020|EPI ISL 561251|B.1.1|Gambia|2020	Africa|hCoV-19/Kenya/C587/2020|EPI ISL 457912|B.1.5|Kenya|2020-04-11	0.0001753381	Africa
Africa|hCoV-19/Gambia/NPHL-2457/2020|EPI ISL 561252|B.1.1|Gambia|2020-07-21	Africa|hCoV-19/Kenya/C587/2020|EPI ISL 457912|B.1.5|Kenya|2020-04-11	0.0003214512	Africa
Africa|hCoV-19/Gambia/NPHL-2458/2020|EPI ISL 561253|B.1.292|Gambia|2020-07-21	Africa|hCoV-19/Kenya/C587/2020|EPI ISL 457912|B.1.5|Kenya|2020-04-11	0.0002143276	Africa
Africa|hCoV-19/Gambia/NPHL-2463/2020|EPI ISL 561254|B.1.1|Gambia|2020	Africa|hCoV-19/Kenya/C587/2020|EPI ISL 457912|B.1.5|Kenya|2020-04-11	0.0003248033	Africa
Africa|hCoV-19/Gambia/NPHL-2465/2020|EPI ISL 561255|B.1.1|Gambia|2020-07-21	Africa|hCoV-19/Kenya/C587/2020|EPI ISL 457912|B.1.5|Kenya|2020-04-11	0.0003214743	Africa
Africa|hCoV-19/Gambia/NPHL-2469/2020|EPI ISL 561256|B.1.5.12|Gambia|2020-07-21	Africa|hCoV-19/Kenya/C587/2020|EPI ISL 457912|B.1.5|Kenya|2020-04-11	0.0002857181	Africa
Africa|hCoV-19/Gambia/NPHL-247/2020|EPI ISL 561257|B.1.1.293|Gambia|2020	Africa|hCoV-19/Kenya/C587/2020|EPI ISL 457912|B.1.5|Kenya|2020-04-11	0.0002784178	Africa
Africa|hCoV-19/Gambia/NPHL-2470/2020|EPI ISL 561258|B.1.1|Gambia|2020-07-21	Africa|hCoV-19/Kenya/C587/2020|EPI ISL 457912|B.1.5|Kenya|2020-04-11	0.0003214626	Africa
Africa|hCoV-19/Gambia/NPHL-2472/2020|EPI ISL 561259|B.1.5.12|Gambia|2020-07-21	Africa|hCoV-19/Kenya/C587/2020|EPI ISL 457912|B.1.5|Kenya|2020-04-11	0.0000714152	Africa
Africa|hCoV-19/Gambia/NPHL-2473/2020|EPI ISL 561260|B.1.5.12|Gambia|2020-07-21	Africa|hCoV-19/Kenya/C587/2020|EPI ISL 457912|B.1.5|Kenya|2020-04-11	0.0003480441	Africa
Africa|hCoV-19/Gambia/NPHL-2478/2020|EPI ISL 561261|B.1.5.12|Gambia|2020-07-21	Africa|hCoV-19/Kenya/C587/2020|EPI ISL 457912|B.1.5|Kenya|2020-04-11	0.0001804334	Africa
Africa|hCoV-19/Gambia/NPHL-2497/2020|EPI ISL 561262|B.1.1.242|Gambia|2020-07-21	Africa|hCoV-19/Kenya/C587/2020|EPI ISL 457912|B.1.5|Kenya|2020-04-11	0.0003247930	Africa
Africa|hCoV-19/Gambia/NPHL-2504/2020|EPI ISL 561264|B.1.5.12|Gambia|2020-07-23	Africa|hCoV-19/Kenya/C587/2020|EPI ISL 457912|B.1.5|Kenya|2020-04-11	0.0003541581	Africa
Africa|hCoV-19/Gambia/NPHL-2514/2020|EPI ISL 561265|B.1.5.12|Gambia|2020-07-21	Africa|hCoV-19/Kenya/C587/2020|EPI ISL 457912|B.1.5|Kenya|2020-04-11	0.0002857211	Africa
Africa|hCoV-19/Gambia/NPHL-2521/2020|EPI ISL 561266|B.1.5.12|Gambia|2020-07-23	Africa|hCoV-19/Kenya/C587/2020|EPI ISL 457912|B.1.5|Kenya|2020-04-11	0.0002857089	Africa
Africa|hCoV-19/Gambia/NPHL-2522/2020|EPI ISL 561267|B.1.1.293|Gambia|2020-07-22	Africa|hCoV-19/Kenya/C587/2020|EPI ISL 457912|B.1.5|Kenya|2020-04-11	0.0003214663	Africa
Africa|hCoV-19/Gambia/NPHL-2524/2020|EPI ISL 561268|B.1.1|Gambia|2020-07-24	Africa|hCoV-19/Kenya/C587/2020|EPI ISL 457912|B.1.5|Kenya|2020-04-11	0.0002436217	Africa
Africa|hCoV-19/Gambia/NPHL-2529/2020|EPI ISL 561269|B.1.1.293|Gambia|2020-07-21	Africa|hCoV-19/Kenya/C587/2020|EPI ISL 457912|B.1.5|Kenya|2020-04-11	0.0002857150	Africa
Africa|hCoV-19/Gambia/NPHL-253/2020|EPI ISL 561270|B.1.1.293|Gambia|2020	Africa|hCoV-19/Kenya/C587/2020|EPI ISL 457912|B.1.5|Kenya|2020-04-11	0.0003132157	Africa
Africa|hCoV-19/Gambia/NPHL-2537/2020|EPI ISL 561271|B.1.1|Gambia|2020	Africa|hCoV-19/Kenya/C587/2020|EPI ISL 457912|B.1.5|Kenya|2020-04-11	0.0003536858	Africa
Africa|hCoV-19/Gambia/NPHL-2538/2020|EPI ISL 561272|B.1.5.12|Gambia|2020-07-21	Africa|hCoV-19/Kenya/C587/2020|EPI ISL 457912|B.1.5|Kenya|2020-04-11	0.0002499837	Africa
Africa|hCoV-19/Gambia/NPHL-2550/2020|EPI ISL 561274|B.1.292|Gambia|2020-07-21	Africa|hCoV-19/Kenya/C587/2020|EPI ISL 457912|B.1.5|Kenya|2020-04-11	0.0001785515	Africa
Africa|hCoV-19/Gambia/NPHL-2554/2020|EPI ISL 561275|B.1.5.12|Gambia|2020	Africa|hCoV-19/Kenya/C587/2020|EPI ISL 457912|B.1.5|Kenya|2020-04-11	0.0001785604	Africa
Africa|hCoV-19/Gambia/NPHL-2555/2020|EPI ISL 561276|B.1.1|Gambia|2020-07-21	Africa|hCoV-19/Kenya/C587/2020|EPI ISL 457912|B.1.5|Kenya|2020-04-11	0.0002887943	Africa
Africa|hCoV-19/Gambia/NPHL-256/2020|EPI ISL 561277|B.1.1.293|Gambia|2020	Africa|hCoV-19/Kenya/C587/2020|EPI ISL 457912|B.1.5|Kenya|2020-04-11	0.0002088069	Africa
Africa|hCoV-19/Gambia/NPHL-2560/2020|EPI ISL 561278|B.1.1|Gambia|2020	Africa|hCoV-19/Kenya/C587/2020|EPI ISL 457912|B.1.5|Kenya|2020-04-11	0.0003214512	Africa
Africa|hCoV-19/Gambia/NPHL-2567/2020|EPI ISL 561279|B.1|Gambia|2020	Africa|hCoV-19/Kenya/C587/2020|EPI ISL 457912|B.1.5|Kenya|2020-04-11	0.0004177023	Africa
Africa|hCoV-19/Gambia/NPHL-2573/2020|EPI ISL 561280|B.1.1.293|Gambia|2020	Africa|hCoV-19/Kenya/C587/2020|EPI ISL 457912|B.1.5|Kenya|2020-04-11	0.0001785687	Africa
Africa|hCoV-19/Gambia/NPHL-2586/2020|EPI ISL 561281|B.1.5.12|Gambia|2020-07-23	Africa|hCoV-19/Kenya/C587/2020|EPI ISL 457912|B.1.5|Kenya|2020-04-11	0.0001803962	Africa
Africa|hCoV-19/Gambia/NPHL-2588/2020|EPI ISL 561282|B.1.1|Gambia|2020	Africa|hCoV-19/Kenya/C587/2020|EPI ISL 457912|B.1.5|Kenya|2020-04-11	0.0003480406	Africa
Africa|hCoV-19/Gambia/NPHL-2615/2020|EPI ISL 561283|B.1.1.293|Gambia|2020-08-18	Africa|hCoV-19/Kenya/C587/2020|EPI ISL 457912|B.1.5|Kenya|2020-04-11	0.0003132157	Africa
Africa|hCoV-19/Gambia/NPHL-2626/2020|EPI ISL 561284|B.1.1.293|Gambia|2020	Africa|hCoV-19/Kenya/C587/2020|EPI ISL 457912|B.1.5|Kenya|2020-04-11	0.0002088090	Africa
Africa|hCoV-19/Gambia/NPHL-2640/2020|EPI ISL 561285|B.1.5.12|Gambia|2020-06-17	Africa|hCoV-19/Kenya/C587/2020|EPI ISL 457912|B.1.5|Kenya|2020-04-11	0.0001739779	Africa
Africa|hCoV-19/Gambia/NPHL-266/2020|EPI ISL 561286|B.1.5.12|Gambia|2020	Africa|hCoV-19/Kenya/C587/2020|EPI ISL 457912|B.1.5|Kenya|2020-04-11	0.0002499980	Africa
Africa|hCoV-19/Gambia/NPHL-2706/2020|EPI ISL 561287|B.1.292|Gambia|2020	Africa|hCoV-19/Kenya/C587/2020|EPI ISL 457912|B.1.5|Kenya|2020-04-11	0.0002435732	Africa
Africa|hCoV-19/Gambia/NPHL-2712/2020|EPI ISL 561288|B.1.5.12|Gambia|2020-08-03	Africa|hCoV-19/Kenya/C587/2020|EPI ISL 457912|B.1.5|Kenya|2020-04-11	0.0002784081	Africa
Africa|hCoV-19/Gambia/NPHL-2727/2020|EPI ISL 561289|B.1.5.12|Gambia|2020-08-04	Africa|hCoV-19/Kenya/C587/2020|EPI ISL 457912|B.1.5|Kenya|2020-04-11	0.0002783955	Africa
Africa|hCoV-19/Gambia/NPHL-2729/2020|EPI ISL 561290|B.1.1|Gambia|2020-07-23	Africa|hCoV-19/Kenya/C587/2020|EPI ISL 457912|B.1.5|Kenya|2020-04-11	0.0003132298	Africa
Africa|hCoV-19/Gambia/NPHL-2736/2020|EPI ISL 561291|B.1.1.242|Gambia|2020-07-25	Africa|hCoV-19/Kenya/C587/2020|EPI ISL 457912|B.1.5|Kenya|2020-04-11	0.0003828446	Africa
Africa|hCoV-19/Gambia/NPHL-2759/2020|EPI ISL 561292|B.1.5.12|Gambia|2020-08-07	Africa|hCoV-19/Kenya/C587/2020|EPI ISL 457912|B.1.5|Kenya|2020-04-11	0.0002436130	Africa
Africa|hCoV-19/Gambia/NPHL-2762/2020|EPI ISL 561293|B.1.5.12|Gambia|2020-07-25	Africa|hCoV-19/Kenya/C587/2020|EPI ISL 457912|B.1.5|Kenya|2020-04-11	0.0003132080	Africa
Africa|hCoV-19/Gambia/NPHL-2767/2020|EPI ISL 561294|B.1.1.293|Gambia|2020-07-25	Africa|hCoV-19/Kenya/C587/2020|EPI ISL 457912|B.1.5|Kenya|2020-04-11	0.0003480331	Africa
Africa|hCoV-19/Gambia/NPHL-2768/2020|EPI ISL 561295|B.1.1.293|Gambia|2020-07-27	Africa|hCoV-19/Kenya/C587/2020|EPI ISL 457912|B.1.5|Kenya|2020-04-11	0.0002784081	Africa
Africa|hCoV-19/Gambia/NPHL-277/2020|EPI ISL 561296|B.1.5.12|Gambia|2020	Africa|hCoV-19/Kenya/C587/2020|EPI ISL 457912|B.1.5|Kenya|2020-04-11	0.0002784023	Africa
Africa|hCoV-19/Gambia/NPHL-2785/2020|EPI ISL 561297|B.1.1.242|Gambia|2020-07-27	Africa|hCoV-19/Kenya/C587/2020|EPI ISL 457912|B.1.5|Kenya|2020-04-11	0.0003132202	Africa
Africa|hCoV-19/Gambia/NPHL-2790/2020|EPI ISL 561298|B.1.1.293|Gambia|2020	Africa|hCoV-19/Kenya/C587/2020|EPI ISL 457912|B.1.5|Kenya|2020-04-11	0.0003480404	Africa
Africa|hCoV-19/Gambia/NPHL-2825/2020|EPI ISL 561299|B.1.5.12|Gambia|2020	Africa|hCoV-19/Kenya/C587/2020|EPI ISL 457912|B.1.5|Kenya|2020-04-11	0.0002783694	Africa
Africa|hCoV-19/Gambia/NPHL-287/2020|EPI ISL 561300|B.1.1.293|Gambia|2020	Africa|hCoV-19/Kenya/C587/2020|EPI ISL 457912|B.1.5|Kenya|2020-04-11	0.0003132331	Africa
Africa|hCoV-19/Gambia/NPHL-2889/2020|EPI ISL 561301|B.1.5.12|Gambia|2020	Africa|hCoV-19/Kenya/C587/2020|EPI ISL 457912|B.1.5|Kenya|2020-04-11	0.0003190135	Africa
Africa|hCoV-19/Gambia/NPHL-2892/2020|EPI ISL 561302|B.1.5.12|Gambia|2020-09-07	Africa|hCoV-19/Kenya/C587/2020|EPI ISL 457912|B.1.5|Kenya|2020-04-11	0.0003190135	Africa
Africa|hCoV-19/Gambia/NPHL-290/2020|EPI ISL 561303|B.1.1.293|Gambia|2020	Africa|hCoV-19/Kenya/C587/2020|EPI ISL 457912|B.1.5|Kenya|2020-04-11	0.0002784083	Africa
Africa|hCoV-19/Gambia/NPHL-2909/2020|EPI ISL 561304|B.1.1.293|Gambia|2020-07-26	Africa|hCoV-19/Kenya/C587/2020|EPI ISL 457912|B.1.5|Kenya|2020-04-11	0.0003132298	Africa
Africa|hCoV-19/Gambia/NPHL-2984/2020|EPI ISL 561307|B.1.1.293|Gambia|2020	Africa|hCoV-19/Kenya/C587/2020|EPI ISL 457912|B.1.5|Kenya|2020-04-11	0.0003480561	Africa
Africa|hCoV-19/Gambia/NPHL-299/2020|EPI ISL 561308|B.1.1.293|Gambia|2020	Africa|hCoV-19/Kenya/C587/2020|EPI ISL 457912|B.1.5|Kenya|2020-04-11	0.0003132222	Africa
Africa|hCoV-19/Gambia/NPHL-3047/2020|EPI ISL 561309|B.1.5.12|Gambia|2020-07-28	Africa|hCoV-19/Kenya/C587/2020|EPI ISL 457912|B.1.5|Kenya|2020-04-11	0.0003163230	Africa
Africa|hCoV-19/Gambia/NPHL-3055/2020|EPI ISL 561310|B.1.5.12|Gambia|2020-07-17	Africa|hCoV-19/Kenya/C587/2020|EPI ISL 457912|B.1.5|Kenya|2020-04-11	0.0003132082	Africa
Africa|hCoV-19/Gambia/NPHL-3062/2020|EPI ISL 561311|B.1.5.12|Gambia|2020	Africa|hCoV-19/Kenya/C587/2020|EPI ISL 457912|B.1.5|Kenya|2020-04-11	0.0003163230	Africa
Africa|hCoV-19/Gambia/NPHL-3079/2020|EPI ISL 561312|B.1.5.12|Gambia|2020-07-27	Africa|hCoV-19/Kenya/C587/2020|EPI ISL 457912|B.1.5|Kenya|2020-04-11	0.0003190135	Africa
Africa|hCoV-19/Gambia/NPHL-3206/2020|EPI ISL 561313|B.1.1.293|Gambia|2020	Africa|hCoV-19/Kenya/C587/2020|EPI ISL 457912|B.1.5|Kenya|2020-04-11	0.0003828621	Africa
Africa|hCoV-19/Gambia/NPHL-3254/2020|EPI ISL 561315|B.1.5.12|Gambia|2020-07-28	Africa|hCoV-19/Kenya/C587/2020|EPI ISL 457912|B.1.5|Kenya|2020-04-11	0.0003158456	Africa
Africa|hCoV-19/Gambia/NPHL-3281/2020|EPI ISL 561316|B.1.1|Gambia|2020-07-28	Africa|hCoV-19/Kenya/C587/2020|EPI ISL 457912|B.1.5|Kenya|2020-04-11	0.0003571070	Africa
Africa|hCoV-19/Gambia/NPHL-483B/2020|EPI ISL 561318|B.1.1|Gambia|2020	Africa|hCoV-19/Kenya/C587/2020|EPI ISL 457912|B.1.5|Kenya|2020-04-11	0.0003928597	Africa
Africa|hCoV-19/Gambia/NPHL-704/2020|EPI ISL 561320|B.1.1.293|Gambia|2020	Africa|hCoV-19/Kenya/C587/2020|EPI ISL 457912|B.1.5|Kenya|2020-04-11	0.0005359636	Africa
Africa|hCoV-19/Gambia/NPHL-737/2020|EPI ISL 561323|B.1.1.293|Gambia|2020	Africa|hCoV-19/Kenya/C587/2020|EPI ISL 457912|B.1.5|Kenya|2020-04-11	0.0002499890	Africa
Africa|hCoV-19/Gambia/NPHL-748/2020|EPI ISL 561324|B.1.1|Gambia|2020	Africa|hCoV-19/Kenya/C587/2020|EPI ISL 457912|B.1.5|Kenya|2020-04-11	0.0002784304	Africa
Africa|hCoV-19/Gambia/NPHL-758/2020|EPI ISL 561326|B.1.1.293|Gambia|2020	Africa|hCoV-19/Kenya/C587/2020|EPI ISL 457912|B.1.5|Kenya|2020-04-11	0.0001414443	Africa
Africa|hCoV-19/Gambia/NPHL-760/2020|EPI ISL 561327|B.1.5|Gambia|2020	Africa|hCoV-19/Kenya/C587/2020|EPI ISL 457912|B.1.5|Kenya|2020-04-11	0.0000701291	Africa
Africa|hCoV-19/Gambia/NPHL-790/2020|EPI ISL 561329|B.1.5|Gambia|2020	Africa|hCoV-19/Kenya/C587/2020|EPI ISL 457912|B.1.5|Kenya|2020-04-11	0.0000353610	Africa
Africa|hCoV-19/Gambia/NPHL-923/2020|EPI ISL 561330|B.1.5.12|Gambia|2020	Africa|hCoV-19/Kenya/C587/2020|EPI ISL 457912|B.1.5|Kenya|2020-04-11	0.0002087829	Africa
Africa|hCoV-19/Gambia/NPHL-930/2020|EPI ISL 561331|B.1.5|Gambia|2020	Africa|hCoV-19/Kenya/C587/2020|EPI ISL 457912|B.1.5|Kenya|2020-04-11	0.0000707242	Africa
Africa|hCoV-19/Gambia/NPHL-941/2020|EPI ISL 561332|B.1.5.12|Gambia|2020	Africa|hCoV-19/Kenya/C587/2020|EPI ISL 457912|B.1.5|Kenya|2020-04-11	0.0002435791	Africa
Africa|hCoV-19/Gambia/NPHL-956/2020|EPI ISL 561334|B.1.5.12|Gambia|2020	Africa|hCoV-19/Kenya/C587/2020|EPI ISL 457912|B.1.5|Kenya|2020-04-11	0.0002475354	Africa
Africa|hCoV-19/Ghana/1651 S3/2020|EPI ISL 422387|A.11|Ghana|2020-03-25	Africa|hCoV-19/Kenya/C587/2020|EPI ISL 457912|B.1.5|Kenya|2020-04-11	0.0003260666	Africa
Africa|hCoV-19/Ghana/1659 S14/2020|EPI ISL 422405|B.1.220|Ghana|2020-03-25	Africa|hCoV-19/Kenya/C587/2020|EPI ISL 457912|B.1.5|Kenya|2020-04-11	0.0000719539	Africa
Africa|hCoV-19/Ghana/2230 S4/2020|EPI ISL 422390|B.40|Ghana|2020-03-25	Africa|hCoV-19/Kenya/C587/2020|EPI ISL 457912|B.1.5|Kenya|2020-04-11	0.0002465157	Africa
Africa|hCoV-19/Ghana/2333 S5/2020|EPI ISL 422394|B.1.3|Ghana|2020-03-27	Africa|hCoV-19/Kenya/C587/2020|EPI ISL 457912|B.1.5|Kenya|2020-04-11	0.0002127146	Africa
Africa|hCoV-19/Ghana/2573 S27/2020|EPI ISL 515082|A|Ghana|2020-03-29	Africa|hCoV-19/Kenya/C587/2020|EPI ISL 457912|B.1.5|Kenya|2020-04-11	0.0004203630	Africa
Africa|hCoV-19/Ghana/2666 S32/2020|EPI ISL 515083|A|Ghana|2020-03-27	Africa|hCoV-19/Kenya/C587/2020|EPI ISL 457912|B.1.5|Kenya|2020-04-11	0.0000352861	Africa
Africa|hCoV-19/Ghana/2709 S25/2020|EPI ISL 515084|B.1|Ghana|2020-03-28	Africa|hCoV-19/Kenya/C587/2020|EPI ISL 457912|B.1.5|Kenya|2020-04-11	0.0002089905	Africa
Africa|hCoV-19/Ghana/2828 S6/2020|EPI ISL 422397|A.11|Ghana|2020-03-29	Africa|hCoV-19/Kenya/C587/2020|EPI ISL 457912|B.1.5|Kenya|2020-04-11	0.0004587502	Africa
Africa|hCoV-19/Ghana/2852 S30/2020|EPI ISL 515085|B.6|Ghana|2020-03-28	Africa|hCoV-19/Kenya/C587/2020|EPI ISL 457912|B.1.5|Kenya|2020-04-11	0.0001408239	Africa
Africa|hCoV-19/Ghana/2914 S8/2020|EPI ISL 422399|B.1.1|Ghana|2020-03-30	Africa|hCoV-19/Kenya/C587/2020|EPI ISL 457912|B.1.5|Kenya|2020-04-11	0.0001794489	Africa
Africa|hCoV-19/Ghana/34927 S20/2020|EPI ISL 515086|A.11|Ghana|2020-05-23	Africa|hCoV-19/Kenya/C587/2020|EPI ISL 457912|B.1.5|Kenya|2020-04-11	0.0003163414	Africa
Africa|hCoV-19/Ghana/34928 S21/2020|EPI ISL 515087|A.11|Ghana|2020-05-23	Africa|hCoV-19/Kenya/C587/2020|EPI ISL 457912|B.1.5|Kenya|2020-04-11	0.0004232242	Africa
Africa|hCoV-19/Ghana/34980 S22/2020|EPI ISL 515088|B.1.1|Ghana|2020-05-23	Africa|hCoV-19/Kenya/C587/2020|EPI ISL 457912|B.1.5|Kenya|2020-04-11	0.0001795605	Africa
Africa|hCoV-19/Ghana/34983 S40/2020|EPI ISL 515089|B.1.1|Ghana|2020-05-23	Africa|hCoV-19/Kenya/C587/2020|EPI ISL 457912|B.1.5|Kenya|2020-04-11	0.0002474505	Africa
Africa|hCoV-19/Ghana/35012 S17/2020|EPI ISL 515090|B.1.1|Ghana|2020-05-23	Africa|hCoV-19/Kenya/C587/2020|EPI ISL 457912|B.1.5|Kenya|2020-04-11	0.0002436104	Africa
Africa|hCoV-19/Ghana/35019 S18/2020|EPI ISL 515091|B.1.1|Ghana|2020-05-23	Africa|hCoV-19/Kenya/C587/2020|EPI ISL 457912|B.1.5|Kenya|2020-04-11	0.0001425094	Africa
Africa|hCoV-19/Ghana/35183 S24/2020|EPI ISL 515092|A|Ghana|2020-05-24	Africa|hCoV-19/Kenya/C587/2020|EPI ISL 457912|B.1.5|Kenya|2020-04-11	0.0000356992	Africa
Africa|hCoV-19/Ghana/35280 S41/2020|EPI ISL 515093|A|Ghana|2020-05-24	Africa|hCoV-19/Kenya/C587/2020|EPI ISL 457912|B.1.5|Kenya|2020-04-11	0.0003211995	Africa
Africa|hCoV-19/Ghana/35394 S49/2020|EPI ISL 515094|B.1.1.307|Ghana|2020-05-24	Africa|hCoV-19/Kenya/C587/2020|EPI ISL 457912|B.1.5|Kenya|2020-04-11	0.0001785239	Africa
Africa|hCoV-19/Ghana/35466 S19/2020|EPI ISL 515095|B.1.1|Ghana|2020-05-24	Africa|hCoV-19/Kenya/C587/2020|EPI ISL 457912|B.1.5|Kenya|2020-04-11	0.0002120262	Africa
Africa|hCoV-19/Ghana/35563 S37/2020|EPI ISL 515096|A.11|Ghana|2020-05-24	Africa|hCoV-19/Kenya/C587/2020|EPI ISL 457912|B.1.5|Kenya|2020-04-11	0.0004872582	Africa
Africa|hCoV-19/Ghana/36523 S23/2020|EPI ISL 515097|A|Ghana|2020-05-27	Africa|hCoV-19/Kenya/C587/2020|EPI ISL 457912|B.1.5|Kenya|2020-04-11	0.0000707901	Africa
Africa|hCoV-19/Ghana/81216 S36/2020|EPI ISL 515098|A|Ghana|2020-05-20	Africa|hCoV-19/Kenya/C587/2020|EPI ISL 457912|B.1.5|Kenya|2020-04-11	0.0004551045	Africa
Africa|hCoV-19/Ghana/81219 S34/2020|EPI ISL 515099|B.1.1|Ghana|2020-05-20	Africa|hCoV-19/Kenya/C587/2020|EPI ISL 457912|B.1.5|Kenya|2020-04-11	0.0001414363	Africa
Africa|hCoV-19/Ghana/82879 S48/2020|EPI ISL 515100|B.1|Ghana|2020-05-20	Africa|hCoV-19/Kenya/C587/2020|EPI ISL 457912|B.1.5|Kenya|2020-04-11	0.0002451828	Africa
Africa|hCoV-19/Ghana/83637 S29/2020|EPI ISL 515101|B.1.1|Ghana|2020-05-22	Africa|hCoV-19/Kenya/C587/2020|EPI ISL 457912|B.1.5|Kenya|2020-04-11	0.0001747890	Africa
Africa|hCoV-19/Ghana/84049 S31/2020|EPI ISL 515102|B.1|Ghana|2020-05-25	Africa|hCoV-19/Kenya/C587/2020|EPI ISL 457912|B.1.5|Kenya|2020-04-11	0.0002790577	Africa
Africa|hCoV-19/Ghana/84162 S45/2020|EPI ISL 515103|A|Ghana|2020-04-25	Africa|hCoV-19/Kenya/C587/2020|EPI ISL 457912|B.1.5|Kenya|2020-04-11	0.0003208905	Africa
Africa|hCoV-19/Ghana/84182 S43/2020|EPI ISL 515104|B.1.1|Ghana|2020-05-25	Africa|hCoV-19/Kenya/C587/2020|EPI ISL 457912|B.1.5|Kenya|2020-04-11	0.0002828554	Africa
Africa|hCoV-19/Ghana/84210 S44/2020|EPI ISL 515105|A|Ghana|2020-05-24	Africa|hCoV-19/Kenya/C587/2020|EPI ISL 457912|B.1.5|Kenya|2020-04-11	0.0003869011	Africa
Africa|hCoV-19/Ghana/84218 S47/2020|EPI ISL 515106|A|Ghana|2020-05-25	Africa|hCoV-19/Kenya/C587/2020|EPI ISL 457912|B.1.5|Kenya|2020-04-11	0.0004644378	Africa
Africa|hCoV-19/Ghana/84260 S28/2020|EPI ISL 515107|A|Ghana|2020-05-25	Africa|hCoV-19/Kenya/C587/2020|EPI ISL 457912|B.1.5|Kenya|2020-04-11	0.0003509637	Africa
Africa|hCoV-19/Ghana/84279 S42/2020|EPI ISL 515108|B.1|Ghana|2020-05-25	Africa|hCoV-19/Kenya/C587/2020|EPI ISL 457912|B.1.5|Kenya|2020-04-11	0.0002809288	Africa
Africa|hCoV-19/Ghana/84301 S35/2020|EPI ISL 515109|A.11|Ghana|2020-05-24	Africa|hCoV-19/Kenya/C587/2020|EPI ISL 457912|B.1.5|Kenya|2020-04-11	0.0003240623	Africa
Africa|hCoV-19/Ghana/84430 S51/2020|EPI ISL 515110|B.1.1.307|Ghana|2020-05-25	Africa|hCoV-19/Kenya/C587/2020|EPI ISL 457912|B.1.5|Kenya|2020-04-11	0.0001752025	Africa
Africa|hCoV-19/Ghana/84438 S50/2020|EPI ISL 515111|A|Ghana|2020-05-24	Africa|hCoV-19/Kenya/C587/2020|EPI ISL 457912|B.1.5|Kenya|2020-04-11	0.0003496146	Africa
Africa|hCoV-19/Ghana/84484 S16/2020|EPI ISL 515112|B.1.1|Ghana|2020-05-25	Africa|hCoV-19/Kenya/C587/2020|EPI ISL 457912|B.1.5|Kenya|2020-04-11	0.0002500333	Africa
Africa|hCoV-19/Ghana/KATH23/2020|EPI ISL 515181|A.11|Ghana|2020-03-22	Africa|hCoV-19/Kenya/C587/2020|EPI ISL 457912|B.1.5|Kenya|2020-04-11	0.0003132154	Africa
Africa|hCoV-19/Ghana/TTH10/2020|EPI ISL 515182|A|Ghana|2020-03-27	Africa|hCoV-19/Kenya/C587/2020|EPI ISL 457912|B.1.5|Kenya|2020-04-11	0.0002783889	Africa
Africa|hCoV-19/Ghana/TTH11/2020|EPI ISL 515183|A|Ghana|2020-03-27	Africa|hCoV-19/Kenya/C587/2020|EPI ISL 457912|B.1.5|Kenya|2020-04-11	0.0002793121	Africa
Africa|hCoV-19/Ghana/TTH6/2020|EPI ISL 515248|A|Ghana|2020-03-27	Africa|hCoV-19/Kenya/C587/2020|EPI ISL 457912|B.1.5|Kenya|2020-04-11	0.0003641550	Africa
Africa|hCoV-19/Kenya/C1092/2020|EPI ISL 457849|B.1.5|Kenya|2020-04-18	Africa|hCoV-19/Kenya/C587/2020|EPI ISL 457912|B.1.5|Kenya|2020-04-11	0.0000710859	Africa
Africa|hCoV-19/Kenya/C1102/2020|EPI ISL 568708|B.1.5|Kenya|2020-04-19	Africa|hCoV-19/Kenya/C587/2020|EPI ISL 457912|B.1.5|Kenya|2020-04-11	0.0001774577	Africa
Africa|hCoV-19/Kenya/C1162/2020|EPI ISL 457850|B.1.5|Kenya|2020-04-19	Africa|hCoV-19/Kenya/C587/2020|EPI ISL 457912|B.1.5|Kenya|2020-04-11	0.0000351287	Africa
Africa|hCoV-19/Kenya/C1216/2020|EPI ISL 457854|B.1.5|Kenya|2020-04-19	Africa|hCoV-19/Kenya/C587/2020|EPI ISL 457912|B.1.5|Kenya|2020-04-11	0.0000695843	Africa
Africa|hCoV-19/Kenya/C1292/2020|EPI ISL 457856|B|Kenya|2020-04-20	Africa|hCoV-19/Kenya/C587/2020|EPI ISL 457912|B.1.5|Kenya|2020-04-11	0.0000702670	Africa
Africa|hCoV-19/Kenya/C1357/2020|EPI ISL 457858|B.1.5|Kenya|2020-04-20	Africa|hCoV-19/Kenya/C587/2020|EPI ISL 457912|B.1.5|Kenya|2020-04-11	0.0000356903	Africa
Africa|hCoV-19/Kenya/C1422/2020|EPI ISL 457861|B.1|Kenya|2020-04-20	Africa|hCoV-19/Kenya/C587/2020|EPI ISL 457912|B.1.5|Kenya|2020-04-11	0.0000709844	Africa
Africa|hCoV-19/Kenya/C1499/2020|EPI ISL 457863|B.1.5|Kenya|2020-04-20	Africa|hCoV-19/Kenya/C587/2020|EPI ISL 457912|B.1.5|Kenya|2020-04-11	0.0000702606	Africa
Africa|hCoV-19/Kenya/C1646/2020|EPI ISL 457865|B.1.5|Kenya|2020-04-21	Africa|hCoV-19/Kenya/C587/2020|EPI ISL 457912|B.1.5|Kenya|2020-04-11	0.0000357490	Africa
Africa|hCoV-19/Kenya/C1739/2020|EPI ISL 457866|B|Kenya|2020-04-22	Africa|hCoV-19/Kenya/C587/2020|EPI ISL 457912|B.1.5|Kenya|2020-04-11	0.0000357120	Africa
Africa|hCoV-19/Kenya/C1751/2020|EPI ISL 457867|B.1.5|Kenya|2020-04-22	Africa|hCoV-19/Kenya/C587/2020|EPI ISL 457912|B.1.5|Kenya|2020-04-11	0.0000347902	Africa
Africa|hCoV-19/Kenya/C21582/2020|EPI ISL 568872|B.1|Kenya|2020-06-22	Africa|hCoV-19/Kenya/C587/2020|EPI ISL 457912|B.1.5|Kenya|2020-04-11	0.0003132081	Africa
Africa|hCoV-19/Kenya/C22/2020|EPI ISL 457845|B.1.5|Kenya|2020-03-17	Africa|hCoV-19/Kenya/C587/2020|EPI ISL 457912|B.1.5|Kenya|2020-04-11	0.0000364632	Africa
Africa|hCoV-19/Kenya/C2439/2020|EPI ISL 457877|B.1.5|Kenya|2020-04-24	Africa|hCoV-19/Kenya/C587/2020|EPI ISL 457912|B.1.5|Kenya|2020-04-11	0.0001043849	Africa
Africa|hCoV-19/Kenya/C2449/2020|EPI ISL 457878|B.1.5|Kenya|2020-04-24	Africa|hCoV-19/Kenya/C587/2020|EPI ISL 457912|B.1.5|Kenya|2020-04-11	0.0001073859	Africa
Africa|hCoV-19/Kenya/C2469/2020|EPI ISL 457879|B.1.5|Kenya|2020-04-24	Africa|hCoV-19/Kenya/C587/2020|EPI ISL 457912|B.1.5|Kenya|2020-04-11	0.0000349581	Africa
Africa|hCoV-19/Kenya/C253/2020|EPI ISL 457868|B.1|Kenya|2020-04-03	Africa|hCoV-19/Kenya/C587/2020|EPI ISL 457912|B.1.5|Kenya|2020-04-11	0.0000695850	Africa
Africa|hCoV-19/Kenya/C256/2020|EPI ISL 568697|B.1.5|Kenya|2020-04-04	Africa|hCoV-19/Kenya/C587/2020|EPI ISL 457912|B.1.5|Kenya|2020-04-11	0.0001064587	Africa
Africa|hCoV-19/Kenya/C2582/2020|EPI ISL 457883|B.1.5|Kenya|2020-04-25	Africa|hCoV-19/Kenya/C587/2020|EPI ISL 457912|B.1.5|Kenya|2020-04-11	0.0001053498	Africa
Africa|hCoV-19/Kenya/C2685/2020|EPI ISL 457884|B.1.5|Kenya|2020-04-25	Africa|hCoV-19/Kenya/C587/2020|EPI ISL 457912|B.1.5|Kenya|2020-04-11	0.0001045725	Africa
Africa|hCoV-19/Kenya/C2777/2020|EPI ISL 457887|B.1|Kenya|2020-04-26	Africa|hCoV-19/Kenya/C587/2020|EPI ISL 457912|B.1.5|Kenya|2020-04-11	0.0000357477	Africa
Africa|hCoV-19/Kenya/C2826/2020|EPI ISL 457891|B.1.5|Kenya|2020-04-27	Africa|hCoV-19/Kenya/C587/2020|EPI ISL 457912|B.1.5|Kenya|2020-04-11	0.0000347902	Africa
Africa|hCoV-19/Kenya/C2847/2020|EPI ISL 457892|B.1.5|Kenya|2020-04-27	Africa|hCoV-19/Kenya/C587/2020|EPI ISL 457912|B.1.5|Kenya|2020-04-11	0.0000353397	Africa
Africa|hCoV-19/Kenya/C293/2020|EPI ISL 457871|A|Kenya|2020-04-04	Africa|hCoV-19/Kenya/C587/2020|EPI ISL 457912|B.1.5|Kenya|2020-04-11	0.0003251482	Africa
Africa|hCoV-19/Kenya/C310/2020|EPI ISL 457874|B.4|Kenya|2020-04-04	Africa|hCoV-19/Kenya/C587/2020|EPI ISL 457912|B.1.5|Kenya|2020-04-11	0.0003903665	Africa
Africa|hCoV-19/Kenya/C3129/2020|EPI ISL 457897|B.1.5|Kenya|2020-04-28	Africa|hCoV-19/Kenya/C587/2020|EPI ISL 457912|B.1.5|Kenya|2020-04-11	0.0000349776	Africa
Africa|hCoV-19/Kenya/C314/2020|EPI ISL 457875|A|Kenya|2020-04-04	Africa|hCoV-19/Kenya/C587/2020|EPI ISL 457912|B.1.5|Kenya|2020-04-11	0.0003480090	Africa
Africa|hCoV-19/Kenya/C316/2020|EPI ISL 457876|B.4|Kenya|2020-04-04	Africa|hCoV-19/Kenya/C587/2020|EPI ISL 457912|B.1.5|Kenya|2020-04-11	0.0003942029	Africa
Africa|hCoV-19/Kenya/C3194/2020|EPI ISL 457901|B.1.5|Kenya|2020-04-28	Africa|hCoV-19/Kenya/C587/2020|EPI ISL 457912|B.1.5|Kenya|2020-04-11	0.0001044052	Africa
Africa|hCoV-19/Kenya/C3205/2020|EPI ISL 457902|B.1.5|Kenya|2020-04-28	Africa|hCoV-19/Kenya/C587/2020|EPI ISL 457912|B.1.5|Kenya|2020-04-11	0.0000348132	Africa
Africa|hCoV-19/Kenya/C3208/2020|EPI ISL 457903|B.1.5|Kenya|2020-04-28	Africa|hCoV-19/Kenya/C587/2020|EPI ISL 457912|B.1.5|Kenya|2020-04-11	0.0000352376	Africa
Africa|hCoV-19/Kenya/C3381/2020|EPI ISL 568714|B.1.5|Kenya|2020-04-30	Africa|hCoV-19/Kenya/C587/2020|EPI ISL 457912|B.1.5|Kenya|2020-04-11	0.0000695819	Africa
Africa|hCoV-19/Kenya/C3427/2020|EPI ISL 457906|B.1.5|Kenya|2020-04-29	Africa|hCoV-19/Kenya/C587/2020|EPI ISL 457912|B.1.5|Kenya|2020-04-11	0.0001053594	Africa
Africa|hCoV-19/Kenya/C3457/2020|EPI ISL 568715|B.1|Kenya|2020-04-30	Africa|hCoV-19/Kenya/C587/2020|EPI ISL 457912|B.1.5|Kenya|2020-04-11	0.0000702646	Africa
Africa|hCoV-19/Kenya/C3739/2020|EPI ISL 568717|B.1.5|Kenya|2020-05-04	Africa|hCoV-19/Kenya/C587/2020|EPI ISL 457912|B.1.5|Kenya|2020-04-11	0.0000347902	Africa
Africa|hCoV-19/Kenya/C389/2020|EPI ISL 568698|B.1.5|Kenya|2020-04-07	Africa|hCoV-19/Kenya/C587/2020|EPI ISL 457912|B.1.5|Kenya|2020-04-11	0.0000347926	Africa
Africa|hCoV-19/Kenya/C3980/2020|EPI ISL 568719|B.1|Kenya|2020-05-05	Africa|hCoV-19/Kenya/C587/2020|EPI ISL 457912|B.1.5|Kenya|2020-04-11	0.0000700735	Africa
Africa|hCoV-19/Kenya/C4083/2020|EPI ISL 568721|B.1.5|Kenya|2020-05-05	Africa|hCoV-19/Kenya/C587/2020|EPI ISL 457912|B.1.5|Kenya|2020-04-11	0.0001058713	Africa
Africa|hCoV-19/Kenya/C4195/2020|EPI ISL 568723|B.1.5|Kenya|2020-06-05	Africa|hCoV-19/Kenya/C587/2020|EPI ISL 457912|B.1.5|Kenya|2020-04-11	0.0000347914	Africa
Africa|hCoV-19/Kenya/C4199/2020|EPI ISL 568724|B.1.5|Kenya|2020-05-06	Africa|hCoV-19/Kenya/C587/2020|EPI ISL 457912|B.1.5|Kenya|2020-04-11	0.0001054545	Africa
Africa|hCoV-19/Kenya/C4214/2020|EPI ISL 568725|B.1|Kenya|2020-06-05	Africa|hCoV-19/Kenya/C587/2020|EPI ISL 457912|B.1.5|Kenya|2020-04-11	0.0000695819	Africa
Africa|hCoV-19/Kenya/C4419/2020|EPI ISL 568727|B.1|Kenya|2020-05-07	Africa|hCoV-19/Kenya/C587/2020|EPI ISL 457912|B.1.5|Kenya|2020-04-11	0.0001391731	Africa
Africa|hCoV-19/Kenya/C4420/2020|EPI ISL 568728|B.1.5|Kenya|2020-05-07	Africa|hCoV-19/Kenya/C587/2020|EPI ISL 457912|B.1.5|Kenya|2020-04-11	0.0001054694	Africa
Africa|hCoV-19/Kenya/C4585/2020|EPI ISL 568730|B.1.5|Kenya|2020-05-08	Africa|hCoV-19/Kenya/C587/2020|EPI ISL 457912|B.1.5|Kenya|2020-04-11	0.0000695850	Africa
Africa|hCoV-19/Kenya/C460/2020|EPI ISL 457910|B.1.5|Kenya|2020-04-08	Africa|hCoV-19/Kenya/C587/2020|EPI ISL 457912|B.1.5|Kenya|2020-04-11	0.0000360830	Africa
Africa|hCoV-19/Kenya/C4691/2020|EPI ISL 568733|B.1.5|Kenya|2020-05-09	Africa|hCoV-19/Kenya/C587/2020|EPI ISL 457912|B.1.5|Kenya|2020-04-11	0.0000352749	Africa
Africa|hCoV-19/Kenya/C4710/2020|EPI ISL 568735|B.1.5|Kenya|2020-05-08	Africa|hCoV-19/Kenya/C587/2020|EPI ISL 457912|B.1.5|Kenya|2020-04-11	0.0001391806	Africa
Africa|hCoV-19/Kenya/C4717/2020|EPI ISL 568737|B.1.5|Kenya|2020-05-08	Africa|hCoV-19/Kenya/C587/2020|EPI ISL 457912|B.1.5|Kenya|2020-04-11	0.0000713948	Africa
Africa|hCoV-19/Kenya/C4872/2020|EPI ISL 568741|B.1.5|Kenya|2020-05-08	Africa|hCoV-19/Kenya/C587/2020|EPI ISL 457912|B.1.5|Kenya|2020-04-11	0.0000702547	Africa
Africa|hCoV-19/Kenya/C4895/2020|EPI ISL 568742|B.1.5|Kenya|2020-05-08	Africa|hCoV-19/Kenya/C587/2020|EPI ISL 457912|B.1.5|Kenya|2020-04-11	0.0001406385	Africa
Africa|hCoV-19/Kenya/C5008/2020|EPI ISL 568744|B.1|Kenya|2020-05-08	Africa|hCoV-19/Kenya/C587/2020|EPI ISL 457912|B.1.5|Kenya|2020-04-11	0.0000710700	Africa
Africa|hCoV-19/Kenya/C5011/2020|EPI ISL 568745|B.1.5|Kenya|2020-05-08	Africa|hCoV-19/Kenya/C587/2020|EPI ISL 457912|B.1.5|Kenya|2020-04-11	0.0001054174	Africa
Africa|hCoV-19/Kenya/C5119/2020|EPI ISL 568750|B.1|Kenya|2020-05-09	Africa|hCoV-19/Kenya/C587/2020|EPI ISL 457912|B.1.5|Kenya|2020-04-11	0.0000695899	Africa
Africa|hCoV-19/Kenya/C5177/2020|EPI ISL 568752|B.1.5|Kenya|2020-05-09	Africa|hCoV-19/Kenya/C587/2020|EPI ISL 457912|B.1.5|Kenya|2020-04-11	0.0000703082	Africa
Africa|hCoV-19/Kenya/C5178/2020|EPI ISL 568753|B.1.5|Kenya|2020-05-09	Africa|hCoV-19/Kenya/C587/2020|EPI ISL 457912|B.1.5|Kenya|2020-04-11	0.0000717455	Africa
Africa|hCoV-19/Kenya/C5246/2020|EPI ISL 568754|B.1.5|Kenya|2020-05-09	Africa|hCoV-19/Kenya/C587/2020|EPI ISL 457912|B.1.5|Kenya|2020-04-11	0.0000696634	Africa
Africa|hCoV-19/Kenya/C5288/2020|EPI ISL 568755|B.1.5|Kenya|2020-05-10	Africa|hCoV-19/Kenya/C587/2020|EPI ISL 457912|B.1.5|Kenya|2020-04-11	0.0001420760	Africa
Africa|hCoV-19/Kenya/C5289/2020|EPI ISL 568756|B.1.5|Kenya|2020-05-10	Africa|hCoV-19/Kenya/C587/2020|EPI ISL 457912|B.1.5|Kenya|2020-04-11	0.0000358720	Africa
Africa|hCoV-19/Kenya/C5328/2020|EPI ISL 568760|B.1.5|Kenya|2020-05-10	Africa|hCoV-19/Kenya/C587/2020|EPI ISL 457912|B.1.5|Kenya|2020-04-11	0.0000703212	Africa
Africa|hCoV-19/Kenya/C5335/2020|EPI ISL 568762|B.1.5|Kenya|2020-05-10	Africa|hCoV-19/Kenya/C587/2020|EPI ISL 457912|B.1.5|Kenya|2020-04-11	0.0000703831	Africa
Africa|hCoV-19/Kenya/C5384/2020|EPI ISL 568764|B.1.5|Kenya|2020-05-10	Africa|hCoV-19/Kenya/C587/2020|EPI ISL 457912|B.1.5|Kenya|2020-04-11	0.0001391757	Africa
Africa|hCoV-19/Kenya/C54/2020|EPI ISL 457847|B.1|Kenya|2020-03-24	Africa|hCoV-19/Kenya/C587/2020|EPI ISL 457912|B.1.5|Kenya|2020-04-11	0.0000709568	Africa
Africa|hCoV-19/Kenya/C544/2020|EPI ISL 457911|B.1.5|Kenya|2020-04-10	Africa|hCoV-19/Kenya/C587/2020|EPI ISL 457912|B.1.5|Kenya|2020-04-11	0.0000360844	Africa
Africa|hCoV-19/Kenya/C5442/2020|EPI ISL 568767|B.1.5|Kenya|2020-05-10	Africa|hCoV-19/Kenya/C587/2020|EPI ISL 457912|B.1.5|Kenya|2020-04-11	0.0001043849	Africa
Africa|hCoV-19/Kenya/C569/2020|EPI ISL 568700|B.1|Kenya|2020-04-12	Africa|hCoV-19/Kenya/C587/2020|EPI ISL 457912|B.1.5|Kenya|2020-04-11	0.0000710498	Africa
Africa|hCoV-19/Kenya/C5695/2020|EPI ISL 568770|B.1.5|Kenya|2020-05-11	Africa|hCoV-19/Kenya/C587/2020|EPI ISL 457912|B.1.5|Kenya|2020-04-11	0.0001391854	Africa
Africa|hCoV-19/Kenya/C5701/2020|EPI ISL 568772|B.1|Kenya|2020-05-11	Africa|hCoV-19/Kenya/C587/2020|EPI ISL 457912|B.1.5|Kenya|2020-04-11	0.0000695867	Africa
Africa|hCoV-19/Kenya/C571/2020|EPI ISL 568702|A|Kenya|2020-04-12	Africa|hCoV-19/Kenya/C587/2020|EPI ISL 457912|B.1.5|Kenya|2020-04-11	0.0003480086	Africa
Africa|hCoV-19/Kenya/C5767/2020|EPI ISL 568773|B.1.5|Kenya|2020-05-11	Africa|hCoV-19/Kenya/C587/2020|EPI ISL 457912|B.1.5|Kenya|2020-04-11	0.0001776360	Africa
Africa|hCoV-19/Kenya/C5811/2020|EPI ISL 568775|B.1.5|Kenya|2020-05-11	Africa|hCoV-19/Kenya/C587/2020|EPI ISL 457912|B.1.5|Kenya|2020-04-11	0.0000695866	Africa
Africa|hCoV-19/Kenya/C5813/2020|EPI ISL 568776|B.1|Kenya|2020-05-11	Africa|hCoV-19/Kenya/C587/2020|EPI ISL 457912|B.1.5|Kenya|2020-04-11	0.0000703082	Africa
Africa|hCoV-19/Kenya/C5835/2020|EPI ISL 568777|B.1.5|Kenya|2020-05-12	Africa|hCoV-19/Kenya/C587/2020|EPI ISL 457912|B.1.5|Kenya|2020-04-11	0.0001053915	Africa
Africa|hCoV-19/Algeria/G0638 2264/2020|EPI ISL 418241|B.1|Algeria|2020-03-02	Africa|hCoV-19/Kenya/C589/2020|EPI ISL 457913|B.1.5|Kenya|2020-04-11	0.0002401783	Africa
Africa|hCoV-19/Algeria/G0640 2265/2020|EPI ISL 418242|B.1|Algeria|2020-03-08	Africa|hCoV-19/Kenya/C589/2020|EPI ISL 457913|B.1.5|Kenya|2020-04-11	0.0001369684	Africa
Africa|hCoV-19/Algeria/G0860 2262/2020|EPI ISL 420037|B.1|Algeria|2020-03-02	Africa|hCoV-19/Kenya/C589/2020|EPI ISL 457913|B.1.5|Kenya|2020-04-11	0.0001369684	Africa
Africa|hCoV-19/Benin/1022/2020|EPI ISL 476826|B.1|Benin|2020-03-25	Africa|hCoV-19/Kenya/C589/2020|EPI ISL 457913|B.1.5|Kenya|2020-04-11	0.0001027337	Africa
Africa|hCoV-19/Benin/1092/2020|EPI ISL 476827|B.1|Benin|2020-03-27	Africa|hCoV-19/Kenya/C589/2020|EPI ISL 457913|B.1.5|Kenya|2020-04-11	0.0001712762	Africa
Africa|hCoV-19/Benin/1408/2020|EPI ISL 476825|B.1.356|Benin|2020-04-04	Africa|hCoV-19/Kenya/C589/2020|EPI ISL 457913|B.1.5|Kenya|2020-04-11	0.0001369778	Africa
Africa|hCoV-19/Benin/1409/2020|EPI ISL 476828|B.1|Benin|2020-04-06	Africa|hCoV-19/Kenya/C589/2020|EPI ISL 457913|B.1.5|Kenya|2020-04-11	0.0001722241	Africa
Africa|hCoV-19/Benin/1950/2020|EPI ISL 476830|A|Benin|2020-04-15	Africa|hCoV-19/Kenya/C589/2020|EPI ISL 457913|B.1.5|Kenya|2020-04-11	0.0003082994	Africa
Africa|hCoV-19/Benin/197/2020|EPI ISL 476822|B.1.178|Benin|2020-03-15	Africa|hCoV-19/Kenya/C589/2020|EPI ISL 457913|B.1.5|Kenya|2020-04-11	0.0001027242	Africa
Africa|hCoV-19/Benin/2012/2020|EPI ISL 476831|A|Benin|2020-04-15	Africa|hCoV-19/Kenya/C589/2020|EPI ISL 457913|B.1.5|Kenya|2020-04-11	0.0003425114	Africa
Africa|hCoV-19/Benin/260/2020|EPI ISL 476823|B.1.292|Benin|2020-03-17	Africa|hCoV-19/Kenya/C589/2020|EPI ISL 457913|B.1.5|Kenya|2020-04-11	0.0002054793	Africa
Africa|hCoV-19/Benin/314/2020|EPI ISL 476834|B.1.5|Benin|2020-03-17	Africa|hCoV-19/Kenya/C589/2020|EPI ISL 457913|B.1.5|Kenya|2020-04-11	0.0002066548	Africa
Africa|hCoV-19/Benin/461/2020|EPI ISL 476833|A|Benin|2020-03-17	Africa|hCoV-19/Kenya/C589/2020|EPI ISL 457913|B.1.5|Kenya|2020-04-11	0.0003082405	Africa
Africa|hCoV-19/Benin/501/2020|EPI ISL 476824|B.1.356|Benin|2020-03-17	Africa|hCoV-19/Kenya/C589/2020|EPI ISL 457913|B.1.5|Kenya|2020-04-11	0.0001369684	Africa
Africa|hCoV-19/Benin/843/2020|EPI ISL 476829|A|Benin|2020-03-19	Africa|hCoV-19/Kenya/C589/2020|EPI ISL 457913|B.1.5|Kenya|2020-04-11	0.0002397407	Africa
Africa|hCoV-19/Botswana/BOT0455/2020|EPI ISL 560386|B.1|Botswana|2020-03-28	Africa|hCoV-19/Kenya/C589/2020|EPI ISL 457913|B.1.5|Kenya|2020-04-11	0.0000684814	Africa
Africa|hCoV-19/Botswana/BOT2254/2020|EPI ISL 560390|B.1.1|Botswana|2020-04-08	Africa|hCoV-19/Kenya/C589/2020|EPI ISL 457913|B.1.5|Kenya|2020-04-11	0.0001045693	Africa
Africa|hCoV-19/Botswana/BOT2283/2020|EPI ISL 560385|B.1|Botswana|2020-04-07	Africa|hCoV-19/Kenya/C589/2020|EPI ISL 457913|B.1.5|Kenya|2020-04-11	0.0001777604	Africa
Africa|hCoV-19/Botswana/BOT2624/2020|EPI ISL 560387|B.1.1|Botswana|2020-04-05	Africa|hCoV-19/Kenya/C589/2020|EPI ISL 457913|B.1.5|Kenya|2020-04-11	0.0001066619	Africa
Africa|hCoV-19/Botswana/BOT4161/2020|EPI ISL 560388|B.1.1.220|Botswana|2020-04-16	Africa|hCoV-19/Kenya/C589/2020|EPI ISL 457913|B.1.5|Kenya|2020-04-11	0.0002113465	Africa
Africa|hCoV-19/DRC/04186/2020|EPI ISL 471411|A|Democratic Republic of the Congo|2020-04-25	Africa|hCoV-19/Kenya/C589/2020|EPI ISL 457913|B.1.5|Kenya|2020-04-11	0.0003082399	Africa
Africa|hCoV-19/DRC/04188/2020|EPI ISL 471413|A|Democratic Republic of the Congo|2020-04-25	Africa|hCoV-19/Kenya/C589/2020|EPI ISL 457913|B.1.5|Kenya|2020-04-11	0.0003887653	Africa
Africa|hCoV-19/DRC/10041/2020|EPI ISL 527543|B.1.1.275|Democratic Republic of the Congo|2020-05-22	Africa|hCoV-19/Kenya/C589/2020|EPI ISL 457913|B.1.5|Kenya|2020-04-11	0.0002084998	Africa
Africa|hCoV-19/DRC/10057/2020|EPI ISL 527538|B.1.1.275|Democratic Republic of the Congo|2020-05-22	Africa|hCoV-19/Kenya/C589/2020|EPI ISL 457913|B.1.5|Kenya|2020-04-11	0.0002872974	Africa
Africa|hCoV-19/DRC/10061/2020|EPI ISL 527521|B.1.1.275|Democratic Republic of the Congo|2020-05-22	Africa|hCoV-19/Kenya/C589/2020|EPI ISL 457913|B.1.5|Kenya|2020-04-11	0.0001770534	Africa
Africa|hCoV-19/DRC/10070/2020|EPI ISL 527544|B.1.178|Democratic Republic of the Congo|2020-05-22	Africa|hCoV-19/Kenya/C589/2020|EPI ISL 457913|B.1.5|Kenya|2020-04-11	0.0002081691	Africa
Africa|hCoV-19/DRC/10120/2020|EPI ISL 513624|B.1.1.275|Democratic Republic of the Congo|2020-05-22	Africa|hCoV-19/Kenya/C589/2020|EPI ISL 457913|B.1.5|Kenya|2020-04-11	0.0002474855	Africa
Africa|hCoV-19/DRC/10127/2020|EPI ISL 513625|B.1.1.275|Democratic Republic of the Congo|2020-05-22	Africa|hCoV-19/Kenya/C589/2020|EPI ISL 457913|B.1.5|Kenya|2020-04-11	0.0002103269	Africa
Africa|hCoV-19/DRC/10242/2020|EPI ISL 513626|B.1.84|Democratic Republic of the Congo|2020-05-22	Africa|hCoV-19/Kenya/C589/2020|EPI ISL 457913|B.1.5|Kenya|2020-04-11	0.0001380733	Africa
Africa|hCoV-19/DRC/10251/2020|EPI ISL 513627|B.1.128|Democratic Republic of the Congo|2020-05-22	Africa|hCoV-19/Kenya/C589/2020|EPI ISL 457913|B.1.5|Kenya|2020-04-11	0.0002762934	Africa
Africa|hCoV-19/DRC/10324/2020|EPI ISL 527545|B.1.214|Democratic Republic of the Congo|2020-05-22	Africa|hCoV-19/Kenya/C589/2020|EPI ISL 457913|B.1.5|Kenya|2020-04-11	0.0002084297	Africa
Africa|hCoV-19/DRC/10346/2020|EPI ISL 527546|B.1.214|Democratic Republic of the Congo|2020-05-22	Africa|hCoV-19/Kenya/C589/2020|EPI ISL 457913|B.1.5|Kenya|2020-04-11	0.0002106391	Africa
Africa|hCoV-19/DRC/10364/2020|EPI ISL 527498|B.1|Democratic Republic of the Congo|2020-05-22	Africa|hCoV-19/Kenya/C589/2020|EPI ISL 457913|B.1.5|Kenya|2020-04-11	0.0000698997	Africa
Africa|hCoV-19/DRC/10371/2020|EPI ISL 527489|B.1.178|Democratic Republic of the Congo|2020-05-22	Africa|hCoV-19/Kenya/C589/2020|EPI ISL 457913|B.1.5|Kenya|2020-04-11	0.0002432853	Africa
Africa|hCoV-19/DRC/10373/2020|EPI ISL 527495|B.1.159|Democratic Republic of the Congo|2020-05-22	Africa|hCoV-19/Kenya/C589/2020|EPI ISL 457913|B.1.5|Kenya|2020-04-11	0.0002088185	Africa
Africa|hCoV-19/DRC/10374/2020|EPI ISL 527539|B.1.84|Democratic Republic of the Congo|2020-05-22	Africa|hCoV-19/Kenya/C589/2020|EPI ISL 457913|B.1.5|Kenya|2020-04-11	0.0003928643	Africa
Africa|hCoV-19/DRC/10375/2020|EPI ISL 527499|B.1.84|Democratic Republic of the Congo|2020-05-22	Africa|hCoV-19/Kenya/C589/2020|EPI ISL 457913|B.1.5|Kenya|2020-04-11	0.0002789092	Africa
Africa|hCoV-19/DRC/10399/2020|EPI ISL 527491|B.1.214|Democratic Republic of the Congo|2020-05-22	Africa|hCoV-19/Kenya/C589/2020|EPI ISL 457913|B.1.5|Kenya|2020-04-11	0.0002085824	Africa
Africa|hCoV-19/DRC/10502/2020|EPI ISL 527547|B.1.5|Democratic Republic of the Congo|2020-05-20	Africa|hCoV-19/Kenya/C589/2020|EPI ISL 457913|B.1.5|Kenya|2020-04-11	0.0000347078	Africa
Africa|hCoV-19/DRC/10506/2020|EPI ISL 527524|B.1.5|Democratic Republic of the Congo|2020-05-18	Africa|hCoV-19/Kenya/C589/2020|EPI ISL 457913|B.1.5|Kenya|2020-04-11	0.0000355654	Africa
Africa|hCoV-19/DRC/10507/2020|EPI ISL 527492|B.1.5|Democratic Republic of the Congo|2020-05-18	Africa|hCoV-19/Kenya/C589/2020|EPI ISL 457913|B.1.5|Kenya|2020-04-11	0.0000695527	Africa
Africa|hCoV-19/DRC/10508/2020|EPI ISL 527494|B.1.5|Democratic Republic of the Congo|2020-05-20	Africa|hCoV-19/Kenya/C589/2020|EPI ISL 457913|B.1.5|Kenya|2020-04-11	0.0000691729	Africa
Africa|hCoV-19/DRC/10532/2020|EPI ISL 527532|B.1.5|Democratic Republic of the Congo|2020-05-20	Africa|hCoV-19/Kenya/C589/2020|EPI ISL 457913|B.1.5|Kenya|2020-04-11	0.0000355983	Africa
Africa|hCoV-19/DRC/10533/2020|EPI ISL 527548|B.1.5|Democratic Republic of the Congo|2020-05-20	Africa|hCoV-19/Kenya/C589/2020|EPI ISL 457913|B.1.5|Kenya|2020-04-11	0.0000694385	Africa
Africa|hCoV-19/DRC/10621/2020|EPI ISL 527526|B.1.214|Democratic Republic of the Congo|2020-05-23	Africa|hCoV-19/Kenya/C589/2020|EPI ISL 457913|B.1.5|Kenya|2020-04-11	0.0001776195	Africa
Africa|hCoV-19/DRC/10640/2020|EPI ISL 527541|B.1|Democratic Republic of the Congo|2020-05-22	Africa|hCoV-19/Kenya/C589/2020|EPI ISL 457913|B.1.5|Kenya|2020-04-11	0.0003595707	Africa
Africa|hCoV-19/DRC/10644/2020|EPI ISL 527549|B.1|Democratic Republic of the Congo|2020-05-22	Africa|hCoV-19/Kenya/C589/2020|EPI ISL 457913|B.1.5|Kenya|2020-04-11	0.0003472251	Africa
Africa|hCoV-19/DRC/10728/2020|EPI ISL 513628|B.1.5|Democratic Republic of the Congo|2020-05-23	Africa|hCoV-19/Kenya/C589/2020|EPI ISL 457913|B.1.5|Kenya|2020-04-11	0.0000708504	Africa
Africa|hCoV-19/DRC/10731/2020|EPI ISL 513629|B.1.1.1|Democratic Republic of the Congo|2020-05-23	Africa|hCoV-19/Kenya/C589/2020|EPI ISL 457913|B.1.5|Kenya|2020-04-11	0.0003223152	Africa
Africa|hCoV-19/DRC/10733/2020|EPI ISL 513630|B.1|Democratic Republic of the Congo|2020-05-23	Africa|hCoV-19/Kenya/C589/2020|EPI ISL 457913|B.1.5|Kenya|2020-04-11	0.0002065355	Africa
Africa|hCoV-19/DRC/108/2020|EPI ISL 417948|B.1.128|Democratic Republic of the Congo|2020-03-19	Africa|hCoV-19/Kenya/C589/2020|EPI ISL 457913|B.1.5|Kenya|2020-04-11	0.0001714378	Africa
Africa|hCoV-19/DRC/10885/2020|EPI ISL 513631|B.1.84|Democratic Republic of the Congo|2020-05-23	Africa|hCoV-19/Kenya/C589/2020|EPI ISL 457913|B.1.5|Kenya|2020-04-11	0.0002080519	Africa
Africa|hCoV-19/DRC/10902/2020|EPI ISL 527490|B.1.178|Democratic Republic of the Congo|2020-05-23	Africa|hCoV-19/Kenya/C589/2020|EPI ISL 457913|B.1.5|Kenya|2020-04-11	0.0001736456	Africa
Africa|hCoV-19/DRC/10913/2020|EPI ISL 527507|B.1.84|Democratic Republic of the Congo|2020-05-24	Africa|hCoV-19/Kenya/C589/2020|EPI ISL 457913|B.1.5|Kenya|2020-04-11	0.0002806597	Africa
Africa|hCoV-19/DRC/11005/2020|EPI ISL 527550|B.1.159|Democratic Republic of the Congo|2020-05-24	Africa|hCoV-19/Kenya/C589/2020|EPI ISL 457913|B.1.5|Kenya|2020-04-11	0.0003125803	Africa
Africa|hCoV-19/DRC/11008/2020|EPI ISL 527503|B.1.159|Democratic Republic of the Congo|2020-05-24	Africa|hCoV-19/Kenya/C589/2020|EPI ISL 457913|B.1.5|Kenya|2020-04-11	0.0002453228	Africa
Africa|hCoV-19/DRC/11022/2020|EPI ISL 527551|B.1.214|Democratic Republic of the Congo|2020-05-24	Africa|hCoV-19/Kenya/C589/2020|EPI ISL 457913|B.1.5|Kenya|2020-04-11	0.0002779468	Africa
Africa|hCoV-19/DRC/11024/2020|EPI ISL 527552|B.1.149|Democratic Republic of the Congo|2020-05-24	Africa|hCoV-19/Kenya/C589/2020|EPI ISL 457913|B.1.5|Kenya|2020-04-11	0.0002805164	Africa
Africa|hCoV-19/DRC/11026/2020|EPI ISL 527553|B.1.149|Democratic Republic of the Congo|2020-05-24	Africa|hCoV-19/Kenya/C589/2020|EPI ISL 457913|B.1.5|Kenya|2020-04-11	0.0001736335	Africa
Africa|hCoV-19/DRC/11031/2020|EPI ISL 527554|B.1.214|Democratic Republic of the Congo|2020-05-24	Africa|hCoV-19/Kenya/C589/2020|EPI ISL 457913|B.1.5|Kenya|2020-04-11	0.0002085217	Africa
Africa|hCoV-19/DRC/11041/2020|EPI ISL 527555|B.1|Democratic Republic of the Congo|2020-05-24	Africa|hCoV-19/Kenya/C589/2020|EPI ISL 457913|B.1.5|Kenya|2020-04-11	0.0001737102	Africa
Africa|hCoV-19/DRC/11057/2020|EPI ISL 527528|B.1.5|Democratic Republic of the Congo|2020-05-24	Africa|hCoV-19/Kenya/C589/2020|EPI ISL 457913|B.1.5|Kenya|2020-04-11	0.0001066631	Africa
Africa|hCoV-19/DRC/11078/2020|EPI ISL 527514|B.1|Democratic Republic of the Congo|2020-05-24	Africa|hCoV-19/Kenya/C589/2020|EPI ISL 457913|B.1.5|Kenya|2020-04-11	0.0002111278	Africa
Africa|hCoV-19/DRC/11079/2020|EPI ISL 527500|B.1.214|Democratic Republic of the Congo|2020-05-24	Africa|hCoV-19/Kenya/C589/2020|EPI ISL 457913|B.1.5|Kenya|2020-04-11	0.0001397255	Africa
Africa|hCoV-19/DRC/11093/2020|EPI ISL 527527|B.1.5|Democratic Republic of the Congo|2020-05-24	Africa|hCoV-19/Kenya/C589/2020|EPI ISL 457913|B.1.5|Kenya|2020-04-11	0.0001782921	Africa
Africa|hCoV-19/DRC/11096/2020|EPI ISL 527522|B.1|Democratic Republic of the Congo|2020-05-24	Africa|hCoV-19/Kenya/C589/2020|EPI ISL 457913|B.1.5|Kenya|2020-04-11	0.0001771201	Africa
Africa|hCoV-19/DRC/11114/2020|EPI ISL 527534|B.1.214|Democratic Republic of the Congo|2020-05-25	Africa|hCoV-19/Kenya/C589/2020|EPI ISL 457913|B.1.5|Kenya|2020-04-11	0.0002494158	Africa
Africa|hCoV-19/DRC/11123/2020|EPI ISL 527496|B.1.84|Democratic Republic of the Congo|2020-05-24	Africa|hCoV-19/Kenya/C589/2020|EPI ISL 457913|B.1.5|Kenya|2020-04-11	0.0001740220	Africa
Africa|hCoV-19/DRC/11134/2020|EPI ISL 527518|B.1.5|Democratic Republic of the Congo|2020-05-24	Africa|hCoV-19/Kenya/C589/2020|EPI ISL 457913|B.1.5|Kenya|2020-04-11	0.0000706309	Africa
Africa|hCoV-19/DRC/11143/2020|EPI ISL 527556|B.1|Democratic Republic of the Congo|2020-05-24	Africa|hCoV-19/Kenya/C589/2020|EPI ISL 457913|B.1.5|Kenya|2020-04-11	0.0003126190	Africa
Africa|hCoV-19/DRC/11145/2020|EPI ISL 527501|B.1.214|Democratic Republic of the Congo|2020-05-24	Africa|hCoV-19/Kenya/C589/2020|EPI ISL 457913|B.1.5|Kenya|2020-04-11	0.0002796758	Africa
Africa|hCoV-19/DRC/11148/2020|EPI ISL 527525|B.1.178|Democratic Republic of the Congo|2020-05-24	Africa|hCoV-19/Kenya/C589/2020|EPI ISL 457913|B.1.5|Kenya|2020-04-11	0.0002825667	Africa
Africa|hCoV-19/DRC/11157/2020|EPI ISL 527530|B.1|Democratic Republic of the Congo|2020-05-25	Africa|hCoV-19/Kenya/C589/2020|EPI ISL 457913|B.1.5|Kenya|2020-04-11	0.0002481334	Africa
Africa|hCoV-19/DRC/11187/2020|EPI ISL 527523|B.1.1.275|Democratic Republic of the Congo|2020-05-23	Africa|hCoV-19/Kenya/C589/2020|EPI ISL 457913|B.1.5|Kenya|2020-04-11	0.0002838467	Africa
Africa|hCoV-19/DRC/11191/2020|EPI ISL 527506|B.1.1.275|Democratic Republic of the Congo|2020-05-23	Africa|hCoV-19/Kenya/C589/2020|EPI ISL 457913|B.1.5|Kenya|2020-04-11	0.0001750029	Africa
Africa|hCoV-19/DRC/11252/2020|EPI ISL 527557|B.1.1.275|Democratic Republic of the Congo|2020-05-21	Africa|hCoV-19/Kenya/C589/2020|EPI ISL 457913|B.1.5|Kenya|2020-04-11	0.0003472235	Africa
Africa|hCoV-19/DRC/11260/2020|EPI ISL 527558|B.1.1.275|Democratic Republic of the Congo|2020-05-23	Africa|hCoV-19/Kenya/C589/2020|EPI ISL 457913|B.1.5|Kenya|2020-04-11	0.0002084037	Africa
Africa|hCoV-19/DRC/1131/2020|EPI ISL 429255|B.1.5|Democratic Republic of the Congo|2020-04-05	Africa|hCoV-19/Kenya/C589/2020|EPI ISL 457913|B.1.5|Kenya|2020-04-11	0.0000690607	Africa
Africa|hCoV-19/DRC/11310/2020|EPI ISL 527529|B.1.149|Democratic Republic of the Congo|2020-05-25	Africa|hCoV-19/Kenya/C589/2020|EPI ISL 457913|B.1.5|Kenya|2020-04-11	0.0001777795	Africa
Africa|hCoV-19/DRC/11318/2020|EPI ISL 527559|B.1.149|Democratic Republic of the Congo|2020-05-25	Africa|hCoV-19/Kenya/C589/2020|EPI ISL 457913|B.1.5|Kenya|2020-04-11	0.0001726784	Africa
Africa|hCoV-19/DRC/11326/2020|EPI ISL 527508|B.1|Democratic Republic of the Congo|2020-05-25	Africa|hCoV-19/Kenya/C589/2020|EPI ISL 457913|B.1.5|Kenya|2020-04-11	0.0001403181	Africa
Africa|hCoV-19/DRC/11334/2020|EPI ISL 527504|B.1.178|Democratic Republic of the Congo|2020-05-25	Africa|hCoV-19/Kenya/C589/2020|EPI ISL 457913|B.1.5|Kenya|2020-04-11	0.0001751513	Africa
Africa|hCoV-19/DRC/11337/2020|EPI ISL 527510|B.1.84|Democratic Republic of the Congo|2020-05-25	Africa|hCoV-19/Kenya/C589/2020|EPI ISL 457913|B.1.5|Kenya|2020-04-11	0.0002459293	Africa
Africa|hCoV-19/DRC/11341/2020|EPI ISL 527509|B.1.1.275|Democratic Republic of the Congo|2020-05-25	Africa|hCoV-19/Kenya/C589/2020|EPI ISL 457913|B.1.5|Kenya|2020-04-11	0.0002457395	Africa
Africa|hCoV-19/DRC/11348/2020|EPI ISL 527560|B.1.149|Democratic Republic of the Congo|2020-05-25	Africa|hCoV-19/Kenya/C589/2020|EPI ISL 457913|B.1.5|Kenya|2020-04-11	0.0001728335	Africa
Africa|hCoV-19/DRC/11369/2020|EPI ISL 527537|B.1.214|Democratic Republic of the Congo|2020-05-25	Africa|hCoV-19/Kenya/C589/2020|EPI ISL 457913|B.1.5|Kenya|2020-04-11	0.0002145394	Africa
Africa|hCoV-19/DRC/11376/2020|EPI ISL 527513|B.1.214|Democratic Republic of the Congo|2020-05-25	Africa|hCoV-19/Kenya/C589/2020|EPI ISL 457913|B.1.5|Kenya|2020-04-11	0.0002461538	Africa
Africa|hCoV-19/DRC/11411/2020|EPI ISL 527561|B.1.5|Democratic Republic of the Congo|2020-05-25	Africa|hCoV-19/Kenya/C589/2020|EPI ISL 457913|B.1.5|Kenya|2020-04-11	0.0001388542	Africa
Africa|hCoV-19/DRC/11450/2020|EPI ISL 527516|B.1.5|Democratic Republic of the Congo|2020-05-25	Africa|hCoV-19/Kenya/C589/2020|EPI ISL 457913|B.1.5|Kenya|2020-04-11	0.0000713539	Africa
Africa|hCoV-19/DRC/11458/2020|EPI ISL 527497|B.1.5|Democratic Republic of the Congo|2020-05-25	Africa|hCoV-19/Kenya/C589/2020|EPI ISL 457913|B.1.5|Kenya|2020-04-11	0.0002104119	Africa
Africa|hCoV-19/DRC/11460/2020|EPI ISL 527562|B.1.214|Democratic Republic of the Congo|2020-05-25	Africa|hCoV-19/Kenya/C589/2020|EPI ISL 457913|B.1.5|Kenya|2020-04-11	0.0003511108	Africa
Africa|hCoV-19/DRC/11472/2020|EPI ISL 527502|B.1.214|Democratic Republic of the Congo|2020-05-25	Africa|hCoV-19/Kenya/C589/2020|EPI ISL 457913|B.1.5|Kenya|2020-04-11	0.0002793703	Africa
Africa|hCoV-19/DRC/11477/2020|EPI ISL 527563|B.1.84|Democratic Republic of the Congo|2020-05-25	Africa|hCoV-19/Kenya/C589/2020|EPI ISL 457913|B.1.5|Kenya|2020-04-11	0.0001040364	Africa
Africa|hCoV-19/DRC/11486/2020|EPI ISL 527564|B.1.214|Democratic Republic of the Congo|2020-05-25	Africa|hCoV-19/Kenya/C589/2020|EPI ISL 457913|B.1.5|Kenya|2020-04-11	0.0002778736	Africa
Africa|hCoV-19/DRC/11487/2020|EPI ISL 527505|B.1|Democratic Republic of the Congo|2020-05-25	Africa|hCoV-19/Kenya/C589/2020|EPI ISL 457913|B.1.5|Kenya|2020-04-11	0.0002106044	Africa
Africa|hCoV-19/DRC/11507/2020|EPI ISL 527512|B.1|Democratic Republic of the Congo|2020-05-25	Africa|hCoV-19/Kenya/C589/2020|EPI ISL 457913|B.1.5|Kenya|2020-04-11	0.0002105155	Africa
Africa|hCoV-19/DRC/1151/2020|EPI ISL 447596|B.38|Democratic Republic of the Congo|2020-04-05	Africa|hCoV-19/Kenya/C589/2020|EPI ISL 457913|B.1.5|Kenya|2020-04-11	0.0003807378	Africa
Africa|hCoV-19/DRC/11511/2020|EPI ISL 527511|B.1.214|Democratic Republic of the Congo|2020-05-25	Africa|hCoV-19/Kenya/C589/2020|EPI ISL 457913|B.1.5|Kenya|2020-04-11	0.0002811203	Africa
Africa|hCoV-19/DRC/11572/2020|EPI ISL 527565|B.1.214|Democratic Republic of the Congo|2020-05-25	Africa|hCoV-19/Kenya/C589/2020|EPI ISL 457913|B.1.5|Kenya|2020-04-11	0.0001734492	Africa
Africa|hCoV-19/DRC/11576/2020|EPI ISL 527517|B.1|Democratic Republic of the Congo|2020-05-25	Africa|hCoV-19/Kenya/C589/2020|EPI ISL 457913|B.1.5|Kenya|2020-04-11	0.0001767071	Africa
Africa|hCoV-19/DRC/11583/2020|EPI ISL 527542|B.1|Democratic Republic of the Congo|2020-05-25	Africa|hCoV-19/Kenya/C589/2020|EPI ISL 457913|B.1.5|Kenya|2020-04-11	0.0001801315	Africa
Africa|hCoV-19/DRC/11616/2020|EPI ISL 527519|B.1|Democratic Republic of the Congo|2020-05-25	Africa|hCoV-19/Kenya/C589/2020|EPI ISL 457913|B.1.5|Kenya|2020-04-11	0.0001763955	Africa
Africa|hCoV-19/DRC/11623/2020|EPI ISL 527566|B.1.5|Democratic Republic of the Congo|2020-05-25	Africa|hCoV-19/Kenya/C589/2020|EPI ISL 457913|B.1.5|Kenya|2020-04-11	0.0001737093	Africa
Africa|hCoV-19/DRC/11624/2020|EPI ISL 527567|B.1.149|Democratic Republic of the Congo|2020-05-25	Africa|hCoV-19/Kenya/C589/2020|EPI ISL 457913|B.1.5|Kenya|2020-04-11	0.0001736239	Africa
Africa|hCoV-19/DRC/11631/2020|EPI ISL 527568|B.1.149|Democratic Republic of the Congo|2020-05-25	Africa|hCoV-19/Kenya/C589/2020|EPI ISL 457913|B.1.5|Kenya|2020-04-11	0.0001738050	Africa
Africa|hCoV-19/DRC/11632/2020|EPI ISL 527493|B.1|Democratic Republic of the Congo|2020-05-25	Africa|hCoV-19/Kenya/C589/2020|EPI ISL 457913|B.1.5|Kenya|2020-04-11	0.0002087489	Africa
Africa|hCoV-19/DRC/11635/2020|EPI ISL 527540|B.1.214|Democratic Republic of the Congo|2020-05-25	Africa|hCoV-19/Kenya/C589/2020|EPI ISL 457913|B.1.5|Kenya|2020-04-11	0.0002150960	Africa
Africa|hCoV-19/DRC/11640/2020|EPI ISL 527535|B.1.178|Democratic Republic of the Congo|2020-05-25	Africa|hCoV-19/Kenya/C589/2020|EPI ISL 457913|B.1.5|Kenya|2020-04-11	0.0002843252	Africa
Africa|hCoV-19/DRC/11643/2020|EPI ISL 527520|B.1.5|Democratic Republic of the Congo|2020-05-25	Africa|hCoV-19/Kenya/C589/2020|EPI ISL 457913|B.1.5|Kenya|2020-04-11	0.0001768175	Africa
Africa|hCoV-19/DRC/11648/2020|EPI ISL 527569|B.1.6|Democratic Republic of the Congo|2020-05-25	Africa|hCoV-19/Kenya/C589/2020|EPI ISL 457913|B.1.5|Kenya|2020-04-11	0.0002075459	Africa
Africa|hCoV-19/DRC/11652/2020|EPI ISL 527570|B.1.149|Democratic Republic of the Congo|2020-05-25	Africa|hCoV-19/Kenya/C589/2020|EPI ISL 457913|B.1.5|Kenya|2020-04-11	0.0001735751	Africa
Africa|hCoV-19/DRC/11653/2020|EPI ISL 527533|B.1.84|Democratic Republic of the Congo|2020-05-25	Africa|hCoV-19/Kenya/C589/2020|EPI ISL 457913|B.1.5|Kenya|2020-04-11	0.0001423521	Africa
Africa|hCoV-19/DRC/11676/2020|EPI ISL 527531|B.1|Democratic Republic of the Congo|2020-05-26	Africa|hCoV-19/Kenya/C589/2020|EPI ISL 457913|B.1.5|Kenya|2020-04-11	0.0003575440	Africa
Africa|hCoV-19/DRC/11677/2020|EPI ISL 527515|B.1.214|Democratic Republic of the Congo|2020-05-26	Africa|hCoV-19/Kenya/C589/2020|EPI ISL 457913|B.1.5|Kenya|2020-04-11	0.0002824111	Africa
Africa|hCoV-19/DRC/11732/2020|EPI ISL 527536|B.1.214|Democratic Republic of the Congo|2020-05-26	Africa|hCoV-19/Kenya/C589/2020|EPI ISL 457913|B.1.5|Kenya|2020-04-11	0.0001423100	Africa
Africa|hCoV-19/DRC/11733/2020|EPI ISL 527571|B.1.149|Democratic Republic of the Congo|2020-05-26	Africa|hCoV-19/Kenya/C589/2020|EPI ISL 457913|B.1.5|Kenya|2020-04-11	0.0001726680	Africa
Africa|hCoV-19/DRC/11806/2020|EPI ISL 527572|B.1.214|Democratic Republic of the Congo|2020-05-26	Africa|hCoV-19/Kenya/C589/2020|EPI ISL 457913|B.1.5|Kenya|2020-04-11	0.0002430162	Africa
Africa|hCoV-19/DRC/1234/2020|EPI ISL 429258|B.1.5|Democratic Republic of the Congo|2020-04-06	Africa|hCoV-19/Kenya/C589/2020|EPI ISL 457913|B.1.5|Kenya|2020-04-11	0.0000728084	Africa
Africa|hCoV-19/DRC/1249/2020|EPI ISL 429259|B.1.5|Democratic Republic of the Congo|2020-04-06	Africa|hCoV-19/Kenya/C589/2020|EPI ISL 457913|B.1.5|Kenya|2020-04-11	0.0000693671	Africa
Africa|hCoV-19/DRC/1319/2020|EPI ISL 431011|B.1.128|Democratic Republic of the Congo|2020-04-07	Africa|hCoV-19/Kenya/C589/2020|EPI ISL 457913|B.1.5|Kenya|2020-04-11	0.0001732347	Africa
Africa|hCoV-19/DRC/1324/2020|EPI ISL 435033|B.1.128|Democratic Republic of the Congo|2020-04-07	Africa|hCoV-19/Kenya/C589/2020|EPI ISL 457913|B.1.5|Kenya|2020-04-11	0.0001720604	Africa
Africa|hCoV-19/DRC/1326/2020|EPI ISL 435116|B.1|Democratic Republic of the Congo|2020-04-07	Africa|hCoV-19/Kenya/C589/2020|EPI ISL 457913|B.1.5|Kenya|2020-04-11	0.0001410686	Africa
Africa|hCoV-19/DRC/1375/2020|EPI ISL 435117|B.1.1.1|Democratic Republic of the Congo|2020-04-07	Africa|hCoV-19/Kenya/C589/2020|EPI ISL 457913|B.1.5|Kenya|2020-04-11	0.0002812726	Africa
Africa|hCoV-19/DRC/1376/2020|EPI ISL 431012|B.1.1.1|Democratic Republic of the Congo|2020-04-07	Africa|hCoV-19/Kenya/C589/2020|EPI ISL 457913|B.1.5|Kenya|2020-04-11	0.0002788319	Africa
Africa|hCoV-19/DRC/1377/2020|EPI ISL 434678|B.1.1.1|Democratic Republic of the Congo|2020-04-07	Africa|hCoV-19/Kenya/C589/2020|EPI ISL 457913|B.1.5|Kenya|2020-04-11	0.0002418966	Africa
Africa|hCoV-19/DRC/1378/2020|EPI ISL 435118|B.1.1.1|Democratic Republic of the Congo|2020-04-07	Africa|hCoV-19/Kenya/C589/2020|EPI ISL 457913|B.1.5|Kenya|2020-04-11	0.0002432161	Africa
Africa|hCoV-19/DRC/1382/2020|EPI ISL 435113|B.1.1.1|Democratic Republic of the Congo|2020-04-07	Africa|hCoV-19/Kenya/C589/2020|EPI ISL 457913|B.1.5|Kenya|2020-04-11	0.0002833946	Africa
Africa|hCoV-19/DRC/1397/2020|EPI ISL 434679|B.1.1.1|Democratic Republic of the Congo|2020-04-07	Africa|hCoV-19/Kenya/C589/2020|EPI ISL 457913|B.1.5|Kenya|2020-04-11	0.0002782888	Africa
Africa|hCoV-19/DRC/1398/2020|EPI ISL 435114|B.1.1.1|Democratic Republic of the Congo|2020-04-07	Africa|hCoV-19/Kenya/C589/2020|EPI ISL 457913|B.1.5|Kenya|2020-04-11	0.0002404675	Africa
Africa|hCoV-19/DRC/1422/2020|EPI ISL 434680|B.1.149|Democratic Republic of the Congo|2020-04-08	Africa|hCoV-19/Kenya/C589/2020|EPI ISL 457913|B.1.5|Kenya|2020-04-11	0.0001755939	Africa
Africa|hCoV-19/DRC/1423/2020|EPI ISL 434710|B.1.149|Democratic Republic of the Congo|2020-04-08	Africa|hCoV-19/Kenya/C589/2020|EPI ISL 457913|B.1.5|Kenya|2020-04-11	0.0001373364	Africa
Africa|hCoV-19/DRC/1486/2020|EPI ISL 434711|B.1|Democratic Republic of the Congo|2020-04-08	Africa|hCoV-19/Kenya/C589/2020|EPI ISL 457913|B.1.5|Kenya|2020-04-11	0.0001067591	Africa
Africa|hCoV-19/DRC/1516/2020|EPI ISL 435032|B.1.5|Democratic Republic of the Congo|2020-04-09	Africa|hCoV-19/Kenya/C589/2020|EPI ISL 457913|B.1.5|Kenya|2020-04-11	0.0000684813	Africa
Africa|hCoV-19/DRC/1565/2020|EPI ISL 434681|B.1|Democratic Republic of the Congo|2020-04-09	Africa|hCoV-19/Kenya/C589/2020|EPI ISL 457913|B.1.5|Kenya|2020-04-11	0.0001048172	Africa
Africa|hCoV-19/DRC/158/2020|EPI ISL 417950|B.40|Democratic Republic of the Congo|2020-03-20	Africa|hCoV-19/Kenya/C589/2020|EPI ISL 457913|B.1.5|Kenya|2020-04-11	0.0003767853	Africa
Africa|hCoV-19/DRC/1715/2020|EPI ISL 435156|B.1.84|Democratic Republic of the Congo|2020-04-10	Africa|hCoV-19/Kenya/C589/2020|EPI ISL 457913|B.1.5|Kenya|2020-04-11	0.0001383998	Africa
Africa|hCoV-19/DRC/1767/2020|EPI ISL 435157|B.1.5|Democratic Republic of the Congo|2020-04-10	Africa|hCoV-19/Kenya/C589/2020|EPI ISL 457913|B.1.5|Kenya|2020-04-11	0.0000714476	Africa
Africa|hCoV-19/DRC/1779/2020|EPI ISL 435158|C.14|Democratic Republic of the Congo|2020-04-10	Africa|hCoV-19/Kenya/C589/2020|EPI ISL 457913|B.1.5|Kenya|2020-04-11	0.0003548276	Africa
Africa|hCoV-19/DRC/191/2020|EPI ISL 417955|B.1.128|Democratic Republic of the Congo|2020-03-21	Africa|hCoV-19/Kenya/C589/2020|EPI ISL 457913|B.1.5|Kenya|2020-04-11	0.0001714669	Africa
Africa|hCoV-19/DRC/1952/2020|EPI ISL 435159|B.1.5|Democratic Republic of the Congo|2020-04-11	Africa|hCoV-19/Kenya/C589/2020|EPI ISL 457913|B.1.5|Kenya|2020-04-11	0.0000705960	Africa
Africa|hCoV-19/DRC/1982/2020|EPI ISL 435160|B.1|Democratic Republic of the Congo|2020-04-12	Africa|hCoV-19/Kenya/C589/2020|EPI ISL 457913|B.1.5|Kenya|2020-04-11	0.0001054793	Africa
Africa|hCoV-19/DRC/2047/2020|EPI ISL 435161|B.1.1.1|Democratic Republic of the Congo|2020-04-12	Africa|hCoV-19/Kenya/C589/2020|EPI ISL 457913|B.1.5|Kenya|2020-04-11	0.0002444215	Africa
Africa|hCoV-19/DRC/2063/2020|EPI ISL 435162|B.1|Democratic Republic of the Congo|2020-04-12	Africa|hCoV-19/Kenya/C589/2020|EPI ISL 457913|B.1.5|Kenya|2020-04-11	0.0000703643	Africa
Africa|hCoV-19/DRC/2120/2020|EPI ISL 435163|B.1.149|Democratic Republic of the Congo|2020-04-12	Africa|hCoV-19/Kenya/C589/2020|EPI ISL 457913|B.1.5|Kenya|2020-04-11	0.0001383144	Africa
Africa|hCoV-19/DRC/2121/2020|EPI ISL 435164|B.1.149|Democratic Republic of the Congo|2020-04-12	Africa|hCoV-19/Kenya/C589/2020|EPI ISL 457913|B.1.5|Kenya|2020-04-11	0.0001404411	Africa
Africa|hCoV-19/DRC/2122/2020|EPI ISL 435165|B.1.149|Democratic Republic of the Congo|2020-04-13	Africa|hCoV-19/Kenya/C589/2020|EPI ISL 457913|B.1.5|Kenya|2020-04-11	0.0002144730	Africa
Africa|hCoV-19/DRC/2125/2020|EPI ISL 435166|B.1.149|Democratic Republic of the Congo|2020-04-13	Africa|hCoV-19/Kenya/C589/2020|EPI ISL 457913|B.1.5|Kenya|2020-04-11	0.0001409311	Africa
Africa|hCoV-19/DRC/2128/2020|EPI ISL 435167|B.1|Democratic Republic of the Congo|2020-04-13	Africa|hCoV-19/Kenya/C589/2020|EPI ISL 457913|B.1.5|Kenya|2020-04-11	0.0000718918	Africa
Africa|hCoV-19/DRC/2133/2020|EPI ISL 435168|B.1.128|Democratic Republic of the Congo|2020-04-13	Africa|hCoV-19/Kenya/C589/2020|EPI ISL 457913|B.1.5|Kenya|2020-04-11	0.0001782465	Africa
Africa|hCoV-19/DRC/214/2020|EPI ISL 420030|B.1.6|Democratic Republic of the Congo|2020-03-21	Africa|hCoV-19/Kenya/C589/2020|EPI ISL 457913|B.1.5|Kenya|2020-04-11	0.0000687325	Africa
Africa|hCoV-19/DRC/215/2020|EPI ISL 420031|B.1.1.1|Democratic Republic of the Congo|2020-03-21	Africa|hCoV-19/Kenya/C589/2020|EPI ISL 457913|B.1.5|Kenya|2020-04-11	0.0002794495	Africa
Africa|hCoV-19/DRC/2169/2020|EPI ISL 436194|B.1.5|Democratic Republic of the Congo|2020-04-13	Africa|hCoV-19/Kenya/C589/2020|EPI ISL 457913|B.1.5|Kenya|2020-04-11	0.0001069217	Africa
Africa|hCoV-19/DRC/2299/2020|EPI ISL 436412|B.1.5|Democratic Republic of the Congo|2020-04-14	Africa|hCoV-19/Kenya/C589/2020|EPI ISL 457913|B.1.5|Kenya|2020-04-11	0.0001381365	Africa
Africa|hCoV-19/DRC/236/2020|EPI ISL 420032|B.1.128|Democratic Republic of the Congo|2020-03-22	Africa|hCoV-19/Kenya/C589/2020|EPI ISL 457913|B.1.5|Kenya|2020-04-11	0.0001716925	Africa
Africa|hCoV-19/DRC/2363/2020|EPI ISL 437194|B.1.84|Democratic Republic of the Congo|2020-04-14	Africa|hCoV-19/Kenya/C589/2020|EPI ISL 457913|B.1.5|Kenya|2020-04-11	0.0001035909	Africa
Africa|hCoV-19/DRC/2384/2020|EPI ISL 437196|B.1.149|Democratic Republic of the Congo|2020-04-14	Africa|hCoV-19/Kenya/C589/2020|EPI ISL 457913|B.1.5|Kenya|2020-04-11	0.0001407227	Africa
Africa|hCoV-19/DRC/241/2020|EPI ISL 420033|B.1.1.75|Democratic Republic of the Congo|2020-03-22	Africa|hCoV-19/Kenya/C589/2020|EPI ISL 457913|B.1.5|Kenya|2020-04-11	0.0002060655	Africa
Africa|hCoV-19/DRC/243/2020|EPI ISL 420034|B.1|Democratic Republic of the Congo|2020-03-22	Africa|hCoV-19/Kenya/C589/2020|EPI ISL 457913|B.1.5|Kenya|2020-04-11	0.0001053472	Africa
Africa|hCoV-19/DRC/248/2020|EPI ISL 420035|B.1.5|Democratic Republic of the Congo|2020-03-22	Africa|hCoV-19/Kenya/C589/2020|EPI ISL 457913|B.1.5|Kenya|2020-04-11	0.0000343349	Africa
Africa|hCoV-19/DRC/2496/2020|EPI ISL 437337|B.1.149|Democratic Republic of the Congo|2020-04-15	Africa|hCoV-19/Kenya/C589/2020|EPI ISL 457913|B.1.5|Kenya|2020-04-11	0.0001712217	Africa
Africa|hCoV-19/DRC/2529/2020|EPI ISL 437338|B.1.178|Democratic Republic of the Congo|2020-04-15	Africa|hCoV-19/Kenya/C589/2020|EPI ISL 457913|B.1.5|Kenya|2020-04-11	0.0001369745	Africa
Africa|hCoV-19/DRC/253/2020|EPI ISL 420838|B.1.5|Democratic Republic of the Congo|2020-03-22	Africa|hCoV-19/Kenya/C589/2020|EPI ISL 457913|B.1.5|Kenya|2020-04-11	0.0000344591	Africa
Africa|hCoV-19/DRC/2536/2020|EPI ISL 437339|B.1|Democratic Republic of the Congo|2020-04-15	Africa|hCoV-19/Kenya/C589/2020|EPI ISL 457913|B.1.5|Kenya|2020-04-11	0.0001369745	Africa
Africa|hCoV-19/DRC/254/2020|EPI ISL 420839|B.1|Democratic Republic of the Congo|2020-03-22	Africa|hCoV-19/Kenya/C589/2020|EPI ISL 457913|B.1.5|Kenya|2020-04-11	0.0001041768	Africa
Africa|hCoV-19/DRC/2563/2020|EPI ISL 437340|B.1.9|Democratic Republic of the Congo|2020-04-15	Africa|hCoV-19/Kenya/C589/2020|EPI ISL 457913|B.1.5|Kenya|2020-04-11	0.0003082242	Africa
Africa|hCoV-19/DRC/2580/2020|EPI ISL 437341|B.1.5|Democratic Republic of the Congo|2020-04-15	Africa|hCoV-19/Kenya/C589/2020|EPI ISL 457913|B.1.5|Kenya|2020-04-11	0.0000688531	Africa
Africa|hCoV-19/DRC/2644/2020|EPI ISL 437342|B.1.84|Democratic Republic of the Congo|2020-04-15	Africa|hCoV-19/Kenya/C589/2020|EPI ISL 457913|B.1.5|Kenya|2020-04-11	0.0001737383	Africa
Africa|hCoV-19/DRC/2670/2020|EPI ISL 437343|B.1.9|Democratic Republic of the Congo|2020-04-15	Africa|hCoV-19/Kenya/C589/2020|EPI ISL 457913|B.1.5|Kenya|2020-04-11	0.0003425017	Africa
Africa|hCoV-19/DRC/2727/2020|EPI ISL 437344|B.1|Democratic Republic of the Congo|2020-04-16	Africa|hCoV-19/Kenya/C589/2020|EPI ISL 457913|B.1.5|Kenya|2020-04-11	0.0000697363	Africa
Africa|hCoV-19/DRC/2728/2020|EPI ISL 437345|B.1.84|Democratic Republic of the Congo|2020-04-16	Africa|hCoV-19/Kenya/C589/2020|EPI ISL 457913|B.1.5|Kenya|2020-04-11	0.0001403197	Africa
Africa|hCoV-19/DRC/2813/2020|EPI ISL 437346|C.14|Democratic Republic of the Congo|2020-04-16	Africa|hCoV-19/Kenya/C589/2020|EPI ISL 457913|B.1.5|Kenya|2020-04-11	0.0003769712	Africa
Africa|hCoV-19/DRC/2819/2020|EPI ISL 437347|B.1|Democratic Republic of the Congo|2020-04-16	Africa|hCoV-19/Kenya/C589/2020|EPI ISL 457913|B.1.5|Kenya|2020-04-11	0.0001749453	Africa
Africa|hCoV-19/DRC/2827/2020|EPI ISL 437348|B.1|Democratic Republic of the Congo|2020-04-16	Africa|hCoV-19/Kenya/C589/2020|EPI ISL 457913|B.1.5|Kenya|2020-04-11	0.0000684783	Africa
Africa|hCoV-19/DRC/2855/2020|EPI ISL 437350|B.1|Democratic Republic of the Congo|2020-04-16	Africa|hCoV-19/Kenya/C589/2020|EPI ISL 457913|B.1.5|Kenya|2020-04-11	0.0001027288	Africa
Africa|hCoV-19/DRC/2864/2020|EPI ISL 437351|B.1|Democratic Republic of the Congo|2020-04-16	Africa|hCoV-19/Kenya/C589/2020|EPI ISL 457913|B.1.5|Kenya|2020-04-11	0.0001029497	Africa
Africa|hCoV-19/DRC/2904/2020|EPI ISL 437352|B.1|Democratic Republic of the Congo|2020-04-17	Africa|hCoV-19/Kenya/C589/2020|EPI ISL 457913|B.1.5|Kenya|2020-04-11	0.0001027287	Africa
Africa|hCoV-19/DRC/2938/2020|EPI ISL 437353|B.1.275|Democratic Republic of the Congo|2020-04-17	Africa|hCoV-19/Kenya/C589/2020|EPI ISL 457913|B.1.5|Kenya|2020-04-11	0.0002834303	Africa
Africa|hCoV-19/DRC/2939/2020|EPI ISL 437354|B.1|Democratic Republic of the Congo|2020-04-17	Africa|hCoV-19/Kenya/C589/2020|EPI ISL 457913|B.1.5|Kenya|2020-04-11	0.0002058936	Africa
Africa|hCoV-19/DRC/2942/2020|EPI ISL 437355|B.1|Democratic Republic of the Congo|2020-04-17	Africa|hCoV-19/Kenya/C589/2020|EPI ISL 457913|B.1.5|Kenya|2020-04-11	0.0002113182	Africa
Africa|hCoV-19/DRC/299/2020|EPI ISL 420840|B.4|Democratic Republic of the Congo|2020-03-20	Africa|hCoV-19/Kenya/C589/2020|EPI ISL 457913|B.1.5|Kenya|2020-04-11	0.0005227518	Africa
Africa|hCoV-19/DRC/300/2020|EPI ISL 420841|A|Democratic Republic of the Congo|2020-03-22	Africa|hCoV-19/Kenya/C589/2020|EPI ISL 457913|B.1.5|Kenya|2020-04-11	0.0003107239	Africa
Africa|hCoV-19/DRC/3041/2020|EPI ISL 437356|B.1|Democratic Republic of the Congo|2020-04-18	Africa|hCoV-19/Kenya/C589/2020|EPI ISL 457913|B.1.5|Kenya|2020-04-11	0.0001719144	Africa
Africa|hCoV-19/DRC/307/2020|EPI ISL 420842|B.1.9|Democratic Republic of the Congo|2020-03	Africa|hCoV-19/Kenya/C589/2020|EPI ISL 457913|B.1.5|Kenya|2020-04-11	0.0001764472	Africa
Africa|hCoV-19/DRC/3070/2020|EPI ISL 437357|B.1.214|Democratic Republic of the Congo|2020-04-18	Africa|hCoV-19/Kenya/C589/2020|EPI ISL 457913|B.1.5|Kenya|2020-04-11	0.0002065507	Africa
Africa|hCoV-19/DRC/3089/2020|EPI ISL 437358|B.1.84|Democratic Republic of the Congo|2020-04-19	Africa|hCoV-19/Kenya/C589/2020|EPI ISL 457913|B.1.5|Kenya|2020-04-11	0.0001028523	Africa
Africa|hCoV-19/DRC/3440/2020|EPI ISL 447597|B.1.84|Democratic Republic of the Congo|2020-04-22	Africa|hCoV-19/Kenya/C589/2020|EPI ISL 457913|B.1.5|Kenya|2020-04-11	0.0001040003	Africa
Africa|hCoV-19/DRC/3451/2020|EPI ISL 447598|B.1.178|Democratic Republic of the Congo|2020-04-22	Africa|hCoV-19/Kenya/C589/2020|EPI ISL 457913|B.1.5|Kenya|2020-04-11	0.0001734770	Africa
Africa|hCoV-19/DRC/3453/2020|EPI ISL 447599|B.1.84|Democratic Republic of the Congo|2020-04-22	Africa|hCoV-19/Kenya/C589/2020|EPI ISL 457913|B.1.5|Kenya|2020-04-11	0.0001040652	Africa
Africa|hCoV-19/DRC/3481/2020|EPI ISL 447600|B.1|Democratic Republic of the Congo|2020-04-22	Africa|hCoV-19/Kenya/C589/2020|EPI ISL 457913|B.1.5|Kenya|2020-04-11	0.0000712179	Africa
Africa|hCoV-19/DRC/3482/2020|EPI ISL 447601|B.1|Democratic Republic of the Congo|2020-04-22	Africa|hCoV-19/Kenya/C589/2020|EPI ISL 457913|B.1.5|Kenya|2020-04-11	0.0001049544	Africa
Africa|hCoV-19/DRC/3483/2020|EPI ISL 447602|B.1|Democratic Republic of the Congo|2020-04-22	Africa|hCoV-19/Kenya/C589/2020|EPI ISL 457913|B.1.5|Kenya|2020-04-11	0.0000711040	Africa
Africa|hCoV-19/DRC/3490/2020|EPI ISL 447603|B.1|Democratic Republic of the Congo|2020-04-22	Africa|hCoV-19/Kenya/C589/2020|EPI ISL 457913|B.1.5|Kenya|2020-04-11	0.0001042158	Africa
Africa|hCoV-19/DRC/3504/2020|EPI ISL 447604|B.1.149|Democratic Republic of the Congo|2020-04-23	Africa|hCoV-19/Kenya/C589/2020|EPI ISL 457913|B.1.5|Kenya|2020-04-11	0.0001423566	Africa
Africa|hCoV-19/DRC/352/2020|EPI ISL 420850|B.1.5|Democratic Republic of the Congo|2020-03	Africa|hCoV-19/Kenya/C589/2020|EPI ISL 457913|B.1.5|Kenya|2020-04-11	0.0000693984	Africa
Africa|hCoV-19/DRC/353/2020|EPI ISL 420843|B.1.5|Democratic Republic of the Congo|2020-03	Africa|hCoV-19/Kenya/C589/2020|EPI ISL 457913|B.1.5|Kenya|2020-04-11	0.0000347017	Africa
Africa|hCoV-19/DRC/355/2020|EPI ISL 420844|B.1|Democratic Republic of the Congo|2020-03	Africa|hCoV-19/Kenya/C589/2020|EPI ISL 457913|B.1.5|Kenya|2020-04-11	0.0000687206	Africa
Africa|hCoV-19/DRC/3552/2020|EPI ISL 447605|B.1.84|Democratic Republic of the Congo|2020-04-23	Africa|hCoV-19/Kenya/C589/2020|EPI ISL 457913|B.1.5|Kenya|2020-04-11	0.0001053328	Africa
Africa|hCoV-19/DRC/3595/2020|EPI ISL 447606|B.1.5|Democratic Republic of the Congo|2020-04-23	Africa|hCoV-19/Kenya/C589/2020|EPI ISL 457913|B.1.5|Kenya|2020-04-11	0.0001037973	Africa
Africa|hCoV-19/DRC/3632/2020|EPI ISL 447607|B.1.5|Democratic Republic of the Congo|2020-04-23	Africa|hCoV-19/Kenya/C589/2020|EPI ISL 457913|B.1.5|Kenya|2020-04-11	0.0001041313	Africa
Africa|hCoV-19/DRC/3633/2020|EPI ISL 447230|B.1.5|Democratic Republic of the Congo|2020-04-23	Africa|hCoV-19/Kenya/C589/2020|EPI ISL 457913|B.1.5|Kenya|2020-04-11	0.0001051420	Africa
Africa|hCoV-19/DRC/3653/2020|EPI ISL 447231|B.1.128|Democratic Republic of the Congo|2020-04-23	Africa|hCoV-19/Kenya/C589/2020|EPI ISL 457913|B.1.5|Kenya|2020-04-11	0.0002409634	Africa
Africa|hCoV-19/DRC/3659/2020|EPI ISL 447232|B.1.128|Democratic Republic of the Congo|2020-04-23	Africa|hCoV-19/Kenya/C589/2020|EPI ISL 457913|B.1.5|Kenya|2020-04-11	0.0002411878	Africa
Africa|hCoV-19/DRC/3661/2020|EPI ISL 447233|B.1.128|Democratic Republic of the Congo|2020-04-23	Africa|hCoV-19/Kenya/C589/2020|EPI ISL 457913|B.1.5|Kenya|2020-04-11	0.0002431900	Africa
Africa|hCoV-19/DRC/3662/2020|EPI ISL 447234|B.1.128|Democratic Republic of the Congo|2020-04-23	Africa|hCoV-19/Kenya/C589/2020|EPI ISL 457913|B.1.5|Kenya|2020-04-11	0.0002430043	Africa
Africa|hCoV-19/DRC/3664/2020|EPI ISL 447235|B.1.128|Democratic Republic of the Congo|2020-04-23	Africa|hCoV-19/Kenya/C589/2020|EPI ISL 457913|B.1.5|Kenya|2020-04-11	0.0002430465	Africa
Africa|hCoV-19/DRC/3683/2020|EPI ISL 447236|B.1.5|Democratic Republic of the Congo|2020-04-24	Africa|hCoV-19/Kenya/C589/2020|EPI ISL 457913|B.1.5|Kenya|2020-04-11	0.0001388524	Africa
Africa|hCoV-19/DRC/3688/2020|EPI ISL 447237|B.1.128|Democratic Republic of the Congo|2020-04-24	Africa|hCoV-19/Kenya/C589/2020|EPI ISL 457913|B.1.5|Kenya|2020-04-11	0.0002422308	Africa
Africa|hCoV-19/DRC/376/2020|EPI ISL 420851|B.1.6|Democratic Republic of the Congo|2020-03-25	Africa|hCoV-19/Kenya/C589/2020|EPI ISL 457913|B.1.5|Kenya|2020-04-11	0.0001383309	Africa
Africa|hCoV-19/DRC/3764/2020|EPI ISL 447238|B.1.84|Democratic Republic of the Congo|2020-04-24	Africa|hCoV-19/Kenya/C589/2020|EPI ISL 457913|B.1.5|Kenya|2020-04-11	0.0001386506	Africa
Africa|hCoV-19/DRC/3768/2020|EPI ISL 447239|B.1.84|Democratic Republic of the Congo|2020-04-24	Africa|hCoV-19/Kenya/C589/2020|EPI ISL 457913|B.1.5|Kenya|2020-04-11	0.0001387627	Africa
Africa|hCoV-19/DRC/3778/2020|EPI ISL 447240|B.1.128|Democratic Republic of the Congo|2020-04-24	Africa|hCoV-19/Kenya/C589/2020|EPI ISL 457913|B.1.5|Kenya|2020-04-11	0.0002417541	Africa
Africa|hCoV-19/DRC/3787/2020|EPI ISL 447241|B.1|Democratic Republic of the Congo|2020-04-24	Africa|hCoV-19/Kenya/C589/2020|EPI ISL 457913|B.1.5|Kenya|2020-04-11	0.0001060048	Africa
Africa|hCoV-19/DRC/3791/2020|EPI ISL 447242|B.1|Democratic Republic of the Congo|2020-04-24	Africa|hCoV-19/Kenya/C589/2020|EPI ISL 457913|B.1.5|Kenya|2020-04-11	0.0001432660	Africa
Africa|hCoV-19/DRC/3803/2020|EPI ISL 447243|B.1|Democratic Republic of the Congo|2020-04-24	Africa|hCoV-19/Kenya/C589/2020|EPI ISL 457913|B.1.5|Kenya|2020-04-11	0.0000710710	Africa
Africa|hCoV-19/DRC/3806/2020|EPI ISL 447244|B.1|Democratic Republic of the Congo|2020-04-24	Africa|hCoV-19/Kenya/C589/2020|EPI ISL 457913|B.1.5|Kenya|2020-04-11	0.0000710661	Africa
Africa|hCoV-19/DRC/3827/2020|EPI ISL 447245|B.1|Democratic Republic of the Congo|2020-04-24	Africa|hCoV-19/Kenya/C589/2020|EPI ISL 457913|B.1.5|Kenya|2020-04-11	0.0002082726	Africa
Africa|hCoV-19/DRC/3829/2020|EPI ISL 447246|B.1|Democratic Republic of the Congo|2020-04-24	Africa|hCoV-19/Kenya/C589/2020|EPI ISL 457913|B.1.5|Kenya|2020-04-11	0.0001737983	Africa
Africa|hCoV-19/DRC/3834/2020|EPI ISL 447247|A|Democratic Republic of the Congo|2020-04-25	Africa|hCoV-19/Kenya/C589/2020|EPI ISL 457913|B.1.5|Kenya|2020-04-11	0.0003843558	Africa
Africa|hCoV-19/DRC/3837/2020|EPI ISL 447248|B.1.128|Democratic Republic of the Congo|2020-04-25	Africa|hCoV-19/Kenya/C589/2020|EPI ISL 457913|B.1.5|Kenya|2020-04-11	0.0002428861	Africa
Africa|hCoV-19/DRC/3841/2020|EPI ISL 447249|B.1.128|Democratic Republic of the Congo|2020-04-25	Africa|hCoV-19/Kenya/C589/2020|EPI ISL 457913|B.1.5|Kenya|2020-04-11	0.0002769396	Africa
Africa|hCoV-19/DRC/3842/2020|EPI ISL 471396|B.1.128|Democratic Republic of the Congo|2020-04-25	Africa|hCoV-19/Kenya/C589/2020|EPI ISL 457913|B.1.5|Kenya|2020-04-11	0.0002739902	Africa
Africa|hCoV-19/DRC/3846/2020|EPI ISL 471397|B.1.84|Democratic Republic of the Congo|2020-04-25	Africa|hCoV-19/Kenya/C589/2020|EPI ISL 457913|B.1.5|Kenya|2020-04-11	0.0002054660	Africa
Africa|hCoV-19/DRC/3937/2020|EPI ISL 471398|B.1|Democratic Republic of the Congo|2020-04-25	Africa|hCoV-19/Kenya/C589/2020|EPI ISL 457913|B.1.5|Kenya|2020-04-11	0.0001712181	Africa
Africa|hCoV-19/DRC/3941/2020|EPI ISL 471399|B.1.128|Democratic Republic of the Congo|2020-04-25	Africa|hCoV-19/Kenya/C589/2020|EPI ISL 457913|B.1.5|Kenya|2020-04-11	0.0002424545	Africa
Africa|hCoV-19/DRC/3947/2020|EPI ISL 471400|B.1.214|Democratic Republic of the Congo|2020-04-25	Africa|hCoV-19/Kenya/C589/2020|EPI ISL 457913|B.1.5|Kenya|2020-04-11	0.0002739723	Africa
Africa|hCoV-19/DRC/3949/2020|EPI ISL 471401|B.1.84|Democratic Republic of the Congo|2020-04-26	Africa|hCoV-19/Kenya/C589/2020|EPI ISL 457913|B.1.5|Kenya|2020-04-11	0.0001035194	Africa
Africa|hCoV-19/DRC/396/2020|EPI ISL 420852|B.1.6|Democratic Republic of the Congo|2020-03-26	Africa|hCoV-19/Kenya/C589/2020|EPI ISL 457913|B.1.5|Kenya|2020-04-11	0.0001036421	Africa
Africa|hCoV-19/DRC/397/2020|EPI ISL 420845|B.1.6|Democratic Republic of the Congo|2020-03-26	Africa|hCoV-19/Kenya/C589/2020|EPI ISL 457913|B.1.5|Kenya|2020-04-11	0.0001028746	Africa
Africa|hCoV-19/DRC/400/2020|EPI ISL 420846|B.1.5|Democratic Republic of the Congo|2020-03	Africa|hCoV-19/Kenya/C589/2020|EPI ISL 457913|B.1.5|Kenya|2020-04-11	0.0000687845	Africa
Africa|hCoV-19/DRC/4012/2020|EPI ISL 471402|B.1|Democratic Republic of the Congo|2020-04-26	Africa|hCoV-19/Kenya/C589/2020|EPI ISL 457913|B.1.5|Kenya|2020-04-11	0.0002397260	Africa
Africa|hCoV-19/DRC/402/2020|EPI ISL 420853|B.1|Democratic Republic of the Congo|2020-03-26	Africa|hCoV-19/Kenya/C589/2020|EPI ISL 457913|B.1.5|Kenya|2020-04-11	0.0001078168	Africa
Africa|hCoV-19/DRC/4020/2020|EPI ISL 471403|B.1.5|Democratic Republic of the Congo|2020-04-26	Africa|hCoV-19/Kenya/C589/2020|EPI ISL 457913|B.1.5|Kenya|2020-04-11	0.0001712257	Africa
Africa|hCoV-19/DRC/4026/2020|EPI ISL 471404|B.1.84|Democratic Republic of the Congo|2020-04-27	Africa|hCoV-19/Kenya/C589/2020|EPI ISL 457913|B.1.5|Kenya|2020-04-11	0.0001376030	Africa
Africa|hCoV-19/DRC/4060/2020|EPI ISL 471405|B.1|Democratic Republic of the Congo|2020-04-27	Africa|hCoV-19/Kenya/C589/2020|EPI ISL 457913|B.1.5|Kenya|2020-04-11	0.0001715428	Africa
Africa|hCoV-19/DRC/4075/2020|EPI ISL 471406|B.1.214|Democratic Republic of the Congo|2020-04-27	Africa|hCoV-19/Kenya/C589/2020|EPI ISL 457913|B.1.5|Kenya|2020-04-11	0.0002417647	Africa
Africa|hCoV-19/DRC/4084/2020|EPI ISL 471407|B.1.214|Democratic Republic of the Congo|2020-04-27	Africa|hCoV-19/Kenya/C589/2020|EPI ISL 457913|B.1.5|Kenya|2020-04-11	0.0002742447	Africa
Africa|hCoV-19/DRC/4132/2020|EPI ISL 471408|B.1|Democratic Republic of the Congo|2020-04-27	Africa|hCoV-19/Kenya/C589/2020|EPI ISL 457913|B.1.5|Kenya|2020-04-11	0.0001712140	Africa
Africa|hCoV-19/DRC/4141/2020|EPI ISL 471409|B.1.128|Democratic Republic of the Congo|2020-04-27	Africa|hCoV-19/Kenya/C589/2020|EPI ISL 457913|B.1.5|Kenya|2020-04-11	0.0002397259	Africa
Africa|hCoV-19/DRC/4145/2020|EPI ISL 471410|B.1|Democratic Republic of the Congo|2020-04-27	Africa|hCoV-19/Kenya/C589/2020|EPI ISL 457913|B.1.5|Kenya|2020-04-11	0.0001369717	Africa
Africa|hCoV-19/DRC/4194/2020|EPI ISL 471414|B.1.5|Democratic Republic of the Congo|2020-04-28	Africa|hCoV-19/Kenya/C589/2020|EPI ISL 457913|B.1.5|Kenya|2020-04-11	0.0001712140	Africa
Africa|hCoV-19/DRC/4250/2020|EPI ISL 471415|B.1.1.1|Democratic Republic of the Congo|2020-04-28	Africa|hCoV-19/Kenya/C589/2020|EPI ISL 457913|B.1.5|Kenya|2020-04-11	0.0003425114	Africa
Africa|hCoV-19/DRC/4279/2020|EPI ISL 514114|B.1|Democratic Republic of the Congo|2020-04-28	Africa|hCoV-19/Kenya/C589/2020|EPI ISL 457913|B.1.5|Kenya|2020-04-11	0.0001735691	Africa
Africa|hCoV-19/DRC/4282/2020|EPI ISL 514103|B.1.128|Democratic Republic of the Congo|2020-04-08	Africa|hCoV-19/Kenya/C589/2020|EPI ISL 457913|B.1.5|Kenya|2020-04-11	0.0002083140	Africa
Africa|hCoV-19/DRC/4284/2020|EPI ISL 514115|B.1.128|Democratic Republic of the Congo|2020-04-28	Africa|hCoV-19/Kenya/C589/2020|EPI ISL 457913|B.1.5|Kenya|2020-04-11	0.0002082923	Africa
Africa|hCoV-19/DRC/431/2020|EPI ISL 420847|B.1.147|Democratic Republic of the Congo|2020-03-26	Africa|hCoV-19/Kenya/C589/2020|EPI ISL 457913|B.1.5|Kenya|2020-04-11	0.0001028807	Africa
Africa|hCoV-19/DRC/4418/2020|EPI ISL 496506|B.1.128|Democratic Republic of the Congo|2020-04-29	Africa|hCoV-19/Kenya/C589/2020|EPI ISL 457913|B.1.5|Kenya|2020-04-11	0.0002430296	Africa
Africa|hCoV-19/DRC/4422/2020|EPI ISL 496507|B.1.128|Democratic Republic of the Congo|2020-04-29	Africa|hCoV-19/Kenya/C589/2020|EPI ISL 457913|B.1.5|Kenya|2020-04-11	0.0002107130	Africa
Africa|hCoV-19/DRC/4427/2020|EPI ISL 496508|B.1.128|Democratic Republic of the Congo|2020-04-29	Africa|hCoV-19/Kenya/C589/2020|EPI ISL 457913|B.1.5|Kenya|2020-04-11	0.0002126391	Africa
Africa|hCoV-19/DRC/4429/2020|EPI ISL 513589|B.1.128|Democratic Republic of the Congo|2020-04-29	Africa|hCoV-19/Kenya/C589/2020|EPI ISL 457913|B.1.5|Kenya|2020-04-11	0.0002126542	Africa
Africa|hCoV-19/DRC/4430/2020|EPI ISL 496509|B.1.128|Democratic Republic of the Congo|2020-04-29	Africa|hCoV-19/Kenya/C589/2020|EPI ISL 457913|B.1.5|Kenya|2020-04-11	0.0002084946	Africa
Africa|hCoV-19/DRC/4437/2020|EPI ISL 513590|B.1.128|Democratic Republic of the Congo|2020-05-02	Africa|hCoV-19/Kenya/C589/2020|EPI ISL 457913|B.1.5|Kenya|2020-04-11	0.0002481458	Africa
Africa|hCoV-19/DRC/4442/2020|EPI ISL 496510|B.1.128|Democratic Republic of the Congo|2020-04-29	Africa|hCoV-19/Kenya/C589/2020|EPI ISL 457913|B.1.5|Kenya|2020-04-11	0.0002109128	Africa
Africa|hCoV-19/DRC/4444/2020|EPI ISL 514104|B.1.128|Democratic Republic of the Congo|2020-04-29	Africa|hCoV-19/Kenya/C589/2020|EPI ISL 457913|B.1.5|Kenya|2020-04-11	0.0002076363	Africa
Africa|hCoV-19/DRC/445/2020|EPI ISL 420848|B.1|Democratic Republic of the Congo|2020-03	Africa|hCoV-19/Kenya/C589/2020|EPI ISL 457913|B.1.5|Kenya|2020-04-11	0.0000712752	Africa
Africa|hCoV-19/DRC/4501/2020|EPI ISL 513591|B.1.5|Democratic Republic of the Congo|2020-05-30	Africa|hCoV-19/Kenya/C589/2020|EPI ISL 457913|B.1.5|Kenya|2020-04-11	0.0001063440	Africa
Africa|hCoV-19/DRC/4516/2020|EPI ISL 487192|B.1.1.275|Democratic Republic of the Congo|2020-04-28	Africa|hCoV-19/Kenya/C589/2020|EPI ISL 457913|B.1.5|Kenya|2020-04-11	0.0001731309	Africa
Africa|hCoV-19/DRC/4524/2020|EPI ISL 513597|A|Democratic Republic of the Congo|2020-04-30	Africa|hCoV-19/Kenya/C589/2020|EPI ISL 457913|B.1.5|Kenya|2020-04-11	0.0003803649	Africa
Africa|hCoV-19/DRC/4541/2020|EPI ISL 513598|B.1|Democratic Republic of the Congo|2020-04-30	Africa|hCoV-19/Kenya/C589/2020|EPI ISL 457913|B.1.5|Kenya|2020-04-11	0.0002054974	Africa
Africa|hCoV-19/DRC/4551/2020|EPI ISL 513599|B.1.178|Democratic Republic of the Congo|2020-04-30	Africa|hCoV-19/Kenya/C589/2020|EPI ISL 457913|B.1.5|Kenya|2020-04-11	0.0002445802	Africa
Africa|hCoV-19/DRC/4561/2020|EPI ISL 513600|B.1|Democratic Republic of the Congo|2020-04-30	Africa|hCoV-19/Kenya/C589/2020|EPI ISL 457913|B.1.5|Kenya|2020-04-11	0.0001712138	Africa
Africa|hCoV-19/DRC/4562/2020|EPI ISL 513601|B.1.214|Democratic Republic of the Congo|2020-04-30	Africa|hCoV-19/Kenya/C589/2020|EPI ISL 457913|B.1.5|Kenya|2020-04-11	0.0001712181	Africa
Africa|hCoV-19/DRC/4568/2020|EPI ISL 513602|B.1|Democratic Republic of the Congo|2020-04-30	Africa|hCoV-19/Kenya/C589/2020|EPI ISL 457913|B.1.5|Kenya|2020-04-11	0.0001730567	Africa
Africa|hCoV-19/DRC/4578/2020|EPI ISL 513603|B.1|Democratic Republic of the Congo|2020-04-30	Africa|hCoV-19/Kenya/C589/2020|EPI ISL 457913|B.1.5|Kenya|2020-04-11	0.0002090249	Africa
Africa|hCoV-19/DRC/4613/2020|EPI ISL 513604|B.1.214|Democratic Republic of the Congo|2020-04-30	Africa|hCoV-19/Kenya/C589/2020|EPI ISL 457913|B.1.5|Kenya|2020-04-11	0.0002073401	Africa
Africa|hCoV-19/DRC/4614/2020|EPI ISL 513605|B.1|Democratic Republic of the Congo|2020-04-30	Africa|hCoV-19/Kenya/C589/2020|EPI ISL 457913|B.1.5|Kenya|2020-04-11	0.0003082378	Africa
Africa|hCoV-19/DRC/4631/2020|EPI ISL 513606|B.1.5|Democratic Republic of the Congo|2020-04-30	Africa|hCoV-19/Kenya/C589/2020|EPI ISL 457913|B.1.5|Kenya|2020-04-11	0.0003082592	Africa
Africa|hCoV-19/DRC/4633/2020|EPI ISL 513607|B.1.128|Democratic Republic of the Congo|2020-04-30	Africa|hCoV-19/Kenya/C589/2020|EPI ISL 457913|B.1.5|Kenya|2020-04-11	0.0002739903	Africa
Africa|hCoV-19/DRC/4642/2020|EPI ISL 513608|B.1.128|Democratic Republic of the Congo|2020-04-30	Africa|hCoV-19/Kenya/C589/2020|EPI ISL 457913|B.1.5|Kenya|2020-04-11	0.0002739781	Africa
Africa|hCoV-19/DRC/4647/2020|EPI ISL 513609|B.1.128|Democratic Republic of the Congo|2020-04-30	Africa|hCoV-19/Kenya/C589/2020|EPI ISL 457913|B.1.5|Kenya|2020-04-11	0.0002397259	Africa
Africa|hCoV-19/DRC/4653/2020|EPI ISL 513610|B.1.128|Democratic Republic of the Congo|2020-04-30	Africa|hCoV-19/Kenya/C589/2020|EPI ISL 457913|B.1.5|Kenya|2020-04-11	0.0002397505	Africa
Africa|hCoV-19/DRC/4681/2020|EPI ISL 514116|B.1.128|Democratic Republic of the Congo|2020-04-30	Africa|hCoV-19/Kenya/C589/2020|EPI ISL 457913|B.1.5|Kenya|2020-04-11	0.0002109127	Africa
Africa|hCoV-19/DRC/4683/2020|EPI ISL 514105|B.1.5|Democratic Republic of the Congo|2020-04-30	Africa|hCoV-19/Kenya/C589/2020|EPI ISL 457913|B.1.5|Kenya|2020-04-11	0.0002453888	Africa
Africa|hCoV-19/DRC/4685/2020|EPI ISL 514106|B.1.128|Democratic Republic of the Congo|2020-04-30	Africa|hCoV-19/Kenya/C589/2020|EPI ISL 457913|B.1.5|Kenya|2020-04-11	0.0002774907	Africa
Africa|hCoV-19/DRC/4690/2020|EPI ISL 514117|B.1.128|Democratic Republic of the Congo|2020-04-30	Africa|hCoV-19/Kenya/C589/2020|EPI ISL 457913|B.1.5|Kenya|2020-04-11	0.0002431647	Africa
Africa|hCoV-19/DRC/4693/2020|EPI ISL 514118|B.1.128|Democratic Republic of the Congo|2020-04-30	Africa|hCoV-19/Kenya/C589/2020|EPI ISL 457913|B.1.5|Kenya|2020-04-11	0.0002426590	Africa
Africa|hCoV-19/DRC/4694/2020|EPI ISL 514107|B.1.128|Democratic Republic of the Congo|2020-04-30	Africa|hCoV-19/Kenya/C589/2020|EPI ISL 457913|B.1.5|Kenya|2020-04-11	0.0002455782	Africa
Africa|hCoV-19/DRC/4720/2020|EPI ISL 514108|B.1.84|Democratic Republic of the Congo|2020-05-01	Africa|hCoV-19/Kenya/C589/2020|EPI ISL 457913|B.1.5|Kenya|2020-04-11	0.0001726681	Africa
Africa|hCoV-19/DRC/4785/2020|EPI ISL 514119|B.1.84|Democratic Republic of the Congo|2020-05-01	Africa|hCoV-19/Kenya/C589/2020|EPI ISL 457913|B.1.5|Kenya|2020-04-11	0.0003120356	Africa
Africa|hCoV-19/DRC/5019/2020|EPI ISL 496511|B.1|Democratic Republic of the Congo|2020-05-02	Africa|hCoV-19/Kenya/C589/2020|EPI ISL 457913|B.1.5|Kenya|2020-04-11	0.0002172448	Africa
Africa|hCoV-19/DRC/5094/2020|EPI ISL 496491|B.1.84|Democratic Republic of the Congo|2020-05-02	Africa|hCoV-19/Kenya/C589/2020|EPI ISL 457913|B.1.5|Kenya|2020-04-11	0.0001754679	Africa
Africa|hCoV-19/DRC/5186/2020|EPI ISL 496512|B.1|Democratic Republic of the Congo|2020-05-03	Africa|hCoV-19/Kenya/C589/2020|EPI ISL 457913|B.1.5|Kenya|2020-04-11	0.0002107320	Africa
Africa|hCoV-19/DRC/5187/2020|EPI ISL 513619|B.1|Democratic Republic of the Congo|2020-05-03	Africa|hCoV-19/Kenya/C589/2020|EPI ISL 457913|B.1.5|Kenya|2020-04-11	0.0002081232	Africa
Africa|hCoV-19/DRC/5205/2020|EPI ISL 487365|B.1.1.275|Democratic Republic of the Congo|2020-05-01	Africa|hCoV-19/Kenya/C589/2020|EPI ISL 457913|B.1.5|Kenya|2020-04-11	0.0002112298	Africa
Africa|hCoV-19/DRC/521/2020|EPI ISL 420854|B.1.5|Democratic Republic of the Congo|2020-03-25	Africa|hCoV-19/Kenya/C589/2020|EPI ISL 457913|B.1.5|Kenya|2020-04-11	0.0000344436	Africa
Africa|hCoV-19/DRC/5210/2020|EPI ISL 487369|B.1.1.275|Democratic Republic of the Congo|2020-05-01	Africa|hCoV-19/Kenya/C589/2020|EPI ISL 457913|B.1.5|Kenya|2020-04-11	0.0002104868	Africa
Africa|hCoV-19/DRC/523/2020|EPI ISL 420849|B.1.1.1|Democratic Republic of the Congo|2020-03-28	Africa|hCoV-19/Kenya/C589/2020|EPI ISL 457913|B.1.5|Kenya|2020-04-11	0.0002404430	Africa
Africa|hCoV-19/DRC/5240/2020|EPI ISL 496492|B.1|Democratic Republic of the Congo|2020-05-03	Africa|hCoV-19/Kenya/C589/2020|EPI ISL 457913|B.1.5|Kenya|2020-04-11	0.0001042228	Africa
Africa|hCoV-19/DRC/5377/2020|EPI ISL 496513|B.1|Democratic Republic of the Congo|2020-05-04	Africa|hCoV-19/Kenya/C589/2020|EPI ISL 457913|B.1.5|Kenya|2020-04-11	0.0001737059	Africa
Africa|hCoV-19/DRC/5538/2020|EPI ISL 514120|B.1|Democratic Republic of the Congo|2020-05-05	Africa|hCoV-19/Kenya/C589/2020|EPI ISL 457913|B.1.5|Kenya|2020-04-11	0.0001426581	Africa
Africa|hCoV-19/DRC/5651/2020|EPI ISL 496493|B.1.1.1|Democratic Republic of the Congo|2020-05-06	Africa|hCoV-19/Kenya/C589/2020|EPI ISL 457913|B.1.5|Kenya|2020-04-11	0.0002836425	Africa
Africa|hCoV-19/DRC/5705/2020|EPI ISL 496494|B.1.84|Democratic Republic of the Congo|2020-05-06	Africa|hCoV-19/Kenya/C589/2020|EPI ISL 457913|B.1.5|Kenya|2020-04-11	0.0001443918	Africa
Africa|hCoV-19/DRC/5735/2020|EPI ISL 496495|B.1.214|Democratic Republic of the Congo|2020-05-06	Africa|hCoV-19/Kenya/C589/2020|EPI ISL 457913|B.1.5|Kenya|2020-04-11	0.0001427467	Africa
Africa|hCoV-19/DRC/5815/2020|EPI ISL 495629|B.1.214|Democratic Republic of the Congo|2020-05-06	Africa|hCoV-19/Kenya/C589/2020|EPI ISL 457913|B.1.5|Kenya|2020-04-11	0.0002142615	Africa
Africa|hCoV-19/DRC/5907/2020|EPI ISL 496496|B.1.84|Democratic Republic of the Congo|2020-05-07	Africa|hCoV-19/Kenya/C589/2020|EPI ISL 457913|B.1.5|Kenya|2020-04-11	0.0002526899	Africa
Africa|hCoV-19/DRC/5913/2020|EPI ISL 496497|B.1|Democratic Republic of the Congo|2020-05-07	Africa|hCoV-19/Kenya/C589/2020|EPI ISL 457913|B.1.5|Kenya|2020-04-11	0.0002457099	Africa
Africa|hCoV-19/DRC/5927/2020|EPI ISL 496498|B.1.9|Democratic Republic of the Congo|2020-05-07	Africa|hCoV-19/Kenya/C589/2020|EPI ISL 457913|B.1.5|Kenya|2020-04-11	0.0003863479	Africa
Africa|hCoV-19/DRC/5957/2020|EPI ISL 496499|B.1.5|Democratic Republic of the Congo|2020-05-07	Africa|hCoV-19/Kenya/C589/2020|EPI ISL 457913|B.1.5|Kenya|2020-04-11	0.0000693239	Africa
Africa|hCoV-19/DRC/5964/2020|EPI ISL 496500|B.1.178|Democratic Republic of the Congo|2020-05-07	Africa|hCoV-19/Kenya/C589/2020|EPI ISL 457913|B.1.5|Kenya|2020-04-11	0.0000729289	Africa
Africa|hCoV-19/DRC/5996/2020|EPI ISL 496514|B.1.84|Democratic Republic of the Congo|2020-05-08	Africa|hCoV-19/Kenya/C589/2020|EPI ISL 457913|B.1.5|Kenya|2020-04-11	0.0001755662	Africa
Africa|hCoV-19/DRC/6026/2020|EPI ISL 513622|B.1.1.1|Democratic Republic of the Congo|2020-05-08	Africa|hCoV-19/Kenya/C589/2020|EPI ISL 457913|B.1.5|Kenya|2020-04-11	0.0003520642	Africa
Africa|hCoV-19/DRC/6143/2020|EPI ISL 496515|B.1|Democratic Republic of the Congo|2020-05-08	Africa|hCoV-19/Kenya/C589/2020|EPI ISL 457913|B.1.5|Kenya|2020-04-11	0.0001418469	Africa
Africa|hCoV-19/DRC/6151/2020|EPI ISL 513620|B.1.214|Democratic Republic of the Congo|2020-05-08	Africa|hCoV-19/Kenya/C589/2020|EPI ISL 457913|B.1.5|Kenya|2020-04-11	0.0002083984	Africa
Africa|hCoV-19/DRC/6163/2020|EPI ISL 513623|B.1.214|Democratic Republic of the Congo|2020-05-08	Africa|hCoV-19/Kenya/C589/2020|EPI ISL 457913|B.1.5|Kenya|2020-04-11	0.0002102015	Africa
Africa|hCoV-19/DRC/6203/2020|EPI ISL 514109|B.1|Democratic Republic of the Congo|2020-05-09	Africa|hCoV-19/Kenya/C589/2020|EPI ISL 457913|B.1.5|Kenya|2020-04-11	0.0003130000	Africa
Africa|hCoV-19/DRC/6209/2020|EPI ISL 514110|B.1.84|Democratic Republic of the Congo|2020-05-09	Africa|hCoV-19/Kenya/C589/2020|EPI ISL 457913|B.1.5|Kenya|2020-04-11	0.0001388639	Africa
Africa|hCoV-19/DRC/6227/2020|EPI ISL 514121|B.1.84|Democratic Republic of the Congo|2020-05-09	Africa|hCoV-19/Kenya/C589/2020|EPI ISL 457913|B.1.5|Kenya|2020-04-11	0.0001390522	Africa
Africa|hCoV-19/DRC/6313/2020|EPI ISL 496516|B.1.84|Democratic Republic of the Congo|2020-05-09	Africa|hCoV-19/Kenya/C589/2020|EPI ISL 457913|B.1.5|Kenya|2020-04-11	0.0002539946	Africa
Africa|hCoV-19/DRC/6338/2020|EPI ISL 495630|B.1|Democratic Republic of the Congo|2020-05-09	Africa|hCoV-19/Kenya/C589/2020|EPI ISL 457913|B.1.5|Kenya|2020-04-11	0.0001792984	Africa
Africa|hCoV-19/DRC/6341/2020|EPI ISL 495631|B.1|Democratic Republic of the Congo|2020-05-09	Africa|hCoV-19/Kenya/C589/2020|EPI ISL 457913|B.1.5|Kenya|2020-04-11	0.0002890454	Africa
Africa|hCoV-19/DRC/6342/2020|EPI ISL 495632|B.1|Democratic Republic of the Congo|2020-05-09	Africa|hCoV-19/Kenya/C589/2020|EPI ISL 457913|B.1.5|Kenya|2020-04-11	0.0002482462	Africa
Africa|hCoV-19/DRC/6361/2020|EPI ISL 495633|B.1|Democratic Republic of the Congo|2020-05-09	Africa|hCoV-19/Kenya/C589/2020|EPI ISL 457913|B.1.5|Kenya|2020-04-11	0.0001448901	Africa
Africa|hCoV-19/DRC/6380/2020|EPI ISL 513611|B.1.1.275|Democratic Republic of the Congo|2020-05-04	Africa|hCoV-19/Kenya/C589/2020|EPI ISL 457913|B.1.5|Kenya|2020-04-11	0.0002115650	Africa
Africa|hCoV-19/DRC/6384/2020|EPI ISL 513612|B.1.1.275|Democratic Republic of the Congo|2020-05-07	Africa|hCoV-19/Kenya/C589/2020|EPI ISL 457913|B.1.5|Kenya|2020-04-11	0.0001760875	Africa
Africa|hCoV-19/DRC/6386/2020|EPI ISL 513613|B.1.1.275|Democratic Republic of the Congo|2020-05-07	Africa|hCoV-19/Kenya/C589/2020|EPI ISL 457913|B.1.5|Kenya|2020-04-11	0.0001727899	Africa
Africa|hCoV-19/DRC/6389/2020|EPI ISL 513614|B.1.84|Democratic Republic of the Congo|2020-05-07	Africa|hCoV-19/Kenya/C589/2020|EPI ISL 457913|B.1.5|Kenya|2020-04-11	0.0002455067	Africa
Africa|hCoV-19/DRC/6390/2020|EPI ISL 513615|B.1.1.275|Democratic Republic of the Congo|2020-05-04	Africa|hCoV-19/Kenya/C589/2020|EPI ISL 457913|B.1.5|Kenya|2020-04-11	0.0002768676	Africa
Africa|hCoV-19/DRC/6392/2020|EPI ISL 513616|B.1|Democratic Republic of the Congo|2020-05-04	Africa|hCoV-19/Kenya/C589/2020|EPI ISL 457913|B.1.5|Kenya|2020-04-11	0.0000345725	Africa
Africa|hCoV-19/DRC/6395/2020|EPI ISL 513617|B.1.1.275|Democratic Republic of the Congo|2020-05-07	Africa|hCoV-19/Kenya/C589/2020|EPI ISL 457913|B.1.5|Kenya|2020-04-11	0.0002740155	Africa
Africa|hCoV-19/DRC/6398/2020|EPI ISL 513618|B.1.1.275|Democratic Republic of the Congo|2020-05-07	Africa|hCoV-19/Kenya/C589/2020|EPI ISL 457913|B.1.5|Kenya|2020-04-11	0.0002054850	Africa
Africa|hCoV-19/DRC/6724/2020|EPI ISL 495634|B.1|Democratic Republic of the Congo|2020-05-11	Africa|hCoV-19/Kenya/C589/2020|EPI ISL 457913|B.1.5|Kenya|2020-04-11	0.0001388620	Africa
Africa|hCoV-19/DRC/6743/2020|EPI ISL 495635|B.1.149|Democratic Republic of the Congo|2020-05-11	Africa|hCoV-19/Kenya/C589/2020|EPI ISL 457913|B.1.5|Kenya|2020-04-11	0.0001441399	Africa
Africa|hCoV-19/DRC/6783/2020|EPI ISL 496501|B.1.149|Democratic Republic of the Congo|2020-05-11	Africa|hCoV-19/Kenya/C589/2020|EPI ISL 457913|B.1.5|Kenya|2020-04-11	0.0001790737	Africa
Africa|hCoV-19/DRC/6784/2020|EPI ISL 495636|B.1|Democratic Republic of the Congo|2020-05-11	Africa|hCoV-19/Kenya/C589/2020|EPI ISL 457913|B.1.5|Kenya|2020-04-11	0.0001039606	Africa
Africa|hCoV-19/DRC/6786/2020|EPI ISL 495637|B.1.178|Democratic Republic of the Congo|2020-05-11	Africa|hCoV-19/Kenya/C589/2020|EPI ISL 457913|B.1.5|Kenya|2020-04-11	0.0002084558	Africa
Africa|hCoV-19/DRC/6791/2020|EPI ISL 495638|B.1.178|Democratic Republic of the Congo|2020-05-11	Africa|hCoV-19/Kenya/C589/2020|EPI ISL 457913|B.1.5|Kenya|2020-04-11	0.0001743757	Africa
Africa|hCoV-19/DRC/6792/2020|EPI ISL 495639|B.1|Democratic Republic of the Congo|2020-05-11	Africa|hCoV-19/Kenya/C589/2020|EPI ISL 457913|B.1.5|Kenya|2020-04-11	0.0001453571	Africa
Africa|hCoV-19/DRC/6801/2020|EPI ISL 514111|B.1|Democratic Republic of the Congo|2020-05-11	Africa|hCoV-19/Kenya/C589/2020|EPI ISL 457913|B.1.5|Kenya|2020-04-11	0.0003504339	Africa
Africa|hCoV-19/DRC/6853/2020|EPI ISL 496502|B.1.214|Democratic Republic of the Congo|2020-05-11	Africa|hCoV-19/Kenya/C589/2020|EPI ISL 457913|B.1.5|Kenya|2020-04-11	0.0001410905	Africa
Africa|hCoV-19/DRC/6854/2020|EPI ISL 496503|B.1|Democratic Republic of the Congo|2020-05-11	Africa|hCoV-19/Kenya/C589/2020|EPI ISL 457913|B.1.5|Kenya|2020-04-11	0.0003233784	Africa
Africa|hCoV-19/DRC/6875/2020|EPI ISL 496504|B.1|Democratic Republic of the Congo|2020-05-11	Africa|hCoV-19/Kenya/C589/2020|EPI ISL 457913|B.1.5|Kenya|2020-04-11	0.0001388688	Africa
Africa|hCoV-19/DRC/7042/2020|EPI ISL 513592|B.1.214|Democratic Republic of the Congo|2020-05-12	Africa|hCoV-19/Kenya/C589/2020|EPI ISL 457913|B.1.5|Kenya|2020-04-11	0.0001731250	Africa
Africa|hCoV-19/DRC/7061/2020|EPI ISL 513593|B.1|Democratic Republic of the Congo|2020-05-12	Africa|hCoV-19/Kenya/C589/2020|EPI ISL 457913|B.1.5|Kenya|2020-04-11	0.0001077095	Africa
Africa|hCoV-19/DRC/7140/2020|EPI ISL 513594|B.1.214|Democratic Republic of the Congo|2020-05-12	Africa|hCoV-19/Kenya/C589/2020|EPI ISL 457913|B.1.5|Kenya|2020-04-11	0.0002816546	Africa
Africa|hCoV-19/DRC/7200/2020|EPI ISL 514112|B.1|Democratic Republic of the Congo|2020-05-13	Africa|hCoV-19/Kenya/C589/2020|EPI ISL 457913|B.1.5|Kenya|2020-04-11	0.0002763111	Africa
Africa|hCoV-19/DRC/7211/2020|EPI ISL 514122|B.1.149|Democratic Republic of the Congo|2020-05-13	Africa|hCoV-19/Kenya/C589/2020|EPI ISL 457913|B.1.5|Kenya|2020-04-11	0.0002426867	Africa
Africa|hCoV-19/DRC/7248/2020|EPI ISL 514123|B.1|Democratic Republic of the Congo|2020-05-13	Africa|hCoV-19/Kenya/C589/2020|EPI ISL 457913|B.1.5|Kenya|2020-04-11	0.0001418338	Africa
Africa|hCoV-19/DRC/7255/2020|EPI ISL 514124|B.1.149|Democratic Republic of the Congo|2020-05-13	Africa|hCoV-19/Kenya/C589/2020|EPI ISL 457913|B.1.5|Kenya|2020-04-11	0.0002797432	Africa
Africa|hCoV-19/DRC/73/2020|EPI ISL 417941|B.1.178|Democratic Republic of the Congo|2020-03-18	Africa|hCoV-19/Kenya/C589/2020|EPI ISL 457913|B.1.5|Kenya|2020-04-11	0.0000692097	Africa
Africa|hCoV-19/DRC/7386/2020|EPI ISL 513595|B.1.5|Democratic Republic of the Congo|2020-05-14	Africa|hCoV-19/Kenya/C589/2020|EPI ISL 457913|B.1.5|Kenya|2020-04-11	0.0000713336	Africa
Africa|hCoV-19/DRC/7430/2020|EPI ISL 496517|B.1.1.1|Democratic Republic of the Congo|2020-05-14	Africa|hCoV-19/Kenya/C589/2020|EPI ISL 457913|B.1.5|Kenya|2020-04-11	0.0004753880	Africa
Africa|hCoV-19/DRC/7434/2020|EPI ISL 513621|B.1.1.1|Democratic Republic of the Congo|2020-05-14	Africa|hCoV-19/Kenya/C589/2020|EPI ISL 457913|B.1.5|Kenya|2020-04-11	0.0004592677	Africa
Africa|hCoV-19/DRC/7471/2020|EPI ISL 513596|B.1.214|Democratic Republic of the Congo|2020-05-14	Africa|hCoV-19/Kenya/C589/2020|EPI ISL 457913|B.1.5|Kenya|2020-04-11	0.0002789770	Africa
Africa|hCoV-19/DRC/7488/2020|EPI ISL 514113|B.1.1|Democratic Republic of the Congo|2020-05-14	Africa|hCoV-19/Kenya/C589/2020|EPI ISL 457913|B.1.5|Kenya|2020-04-11	0.0001041266	Africa
Africa|hCoV-19/DRC/7713/2020|EPI ISL 495640|B.1|Democratic Republic of the Congo|2020-05-14	Africa|hCoV-19/Kenya/C589/2020|EPI ISL 457913|B.1.5|Kenya|2020-04-11	0.0003560167	Africa
Africa|hCoV-19/DRC/7864/2020|EPI ISL 496505|B.1.214|Democratic Republic of the Congo|2020-05-15	Africa|hCoV-19/Kenya/C589/2020|EPI ISL 457913|B.1.5|Kenya|2020-04-11	0.0002475849	Africa
Africa|hCoV-19/DRC/7920/2020|EPI ISL 495641|B.1|Democratic Republic of the Congo|2020-05-15	Africa|hCoV-19/Kenya/C589/2020|EPI ISL 457913|B.1.5|Kenya|2020-04-11	0.0002780102	Africa
Africa|hCoV-19/DRC/80/2020|EPI ISL 417942|B.1.178|Democratic Republic of the Congo|2020-03-18	Africa|hCoV-19/Kenya/C589/2020|EPI ISL 457913|B.1.5|Kenya|2020-04-11	0.0000687838	Africa
Africa|hCoV-19/DRC/8018/2020|EPI ISL 514125|B.1.5|Democratic Republic of the Congo|2020-05-15	Africa|hCoV-19/Kenya/C589/2020|EPI ISL 457913|B.1.5|Kenya|2020-04-11	0.0002518994	Africa
Africa|hCoV-19/DRC/81/2020|EPI ISL 417944|B.1.9|Democratic Republic of the Congo|2020-03-18	Africa|hCoV-19/Kenya/C589/2020|EPI ISL 457913|B.1.5|Kenya|2020-04-11	0.0001724878	Africa
Africa|hCoV-19/DRC/82/2020|EPI ISL 417946|B.1.5|Democratic Republic of the Congo|2020-03-18	Africa|hCoV-19/Kenya/C589/2020|EPI ISL 457913|B.1.5|Kenya|2020-04-11	0.0000342385	Africa
Africa|hCoV-19/DRC/94/2020|EPI ISL 417947|B.1|Democratic Republic of the Congo|2020-03-19	Africa|hCoV-19/Kenya/C589/2020|EPI ISL 457913|B.1.5|Kenya|2020-04-11	0.0000685095	Africa
Africa|hCoV-19/DRC/998/2020|EPI ISL 429254|B.1|Democratic Republic of the Congo|2020-04-03	Africa|hCoV-19/Kenya/C589/2020|EPI ISL 457913|B.1.5|Kenya|2020-04-11	0.0001445185	Africa
Africa|hCoV-19/DRC/KN-0038/2020|EPI ISL 417434|B.1.128|Democratic Republic of the Congo|2020-03-14	Africa|hCoV-19/Kenya/C589/2020|EPI ISL 457913|B.1.5|Kenya|2020-04-11	0.0001798428	Africa
Africa|hCoV-19/DRC/KN-0054/2020|EPI ISL 417437|B.1.178|Democratic Republic of the Congo|2020-03-17	Africa|hCoV-19/Kenya/C589/2020|EPI ISL 457913|B.1.5|Kenya|2020-04-11	0.0001028463	Africa
Africa|hCoV-19/DRC/KN-0058/2020|EPI ISL 417438|B.1|Democratic Republic of the Congo|2020-03-17	Africa|hCoV-19/Kenya/C589/2020|EPI ISL 457913|B.1.5|Kenya|2020-04-11	0.0000691155	Africa
Africa|hCoV-19/DRC/KN-0060/2020|EPI ISL 417440|B.1|Democratic Republic of the Congo|2020-03-17	Africa|hCoV-19/Kenya/C589/2020|EPI ISL 457913|B.1.5|Kenya|2020-04-11	0.0001029297	Africa
Africa|hCoV-19/DRC/KN-0070/2020|EPI ISL 417441|B.1.178|Democratic Republic of the Congo|2020-03-17	Africa|hCoV-19/Kenya/C589/2020|EPI ISL 457913|B.1.5|Kenya|2020-04-11	0.0000701712	Africa
Africa|hCoV-19/DRC/KN-0072/2020|EPI ISL 417442|B.1.178|Democratic Republic of the Congo|2020-03-18	Africa|hCoV-19/Kenya/C589/2020|EPI ISL 457913|B.1.5|Kenya|2020-04-11	0.0000688382	Africa
Africa|hCoV-19/DRC/KN-13/2020|EPI ISL 414647|B.1|Democratic Republic of the Congo|2020-03-09	Africa|hCoV-19/Kenya/C589/2020|EPI ISL 457913|B.1.5|Kenya|2020-04-11	0.0000707133	Africa
Africa|hCoV-19/Egypt/Army-MCL001/2020|EPI ISL 510526|B.1|Egypt|2020-06-01	Africa|hCoV-19/Kenya/C589/2020|EPI ISL 457913|B.1.5|Kenya|2020-04-11	0.0002054750	Africa
Africa|hCoV-19/Egypt/C-CU001a-S1/2020|EPI ISL 529031|B.1.255|Egypt|2020-05-19	Africa|hCoV-19/Kenya/C589/2020|EPI ISL 457913|B.1.5|Kenya|2020-04-11	0.0002397760	Africa
Africa|hCoV-19/Egypt/C-CU002b-S3/2020|EPI ISL 529032|B.1.1.1|Egypt|2020-06-19	Africa|hCoV-19/Kenya/C589/2020|EPI ISL 457913|B.1.5|Kenya|2020-04-11	0.0004795866	Africa
Africa|hCoV-19/Egypt/C-VSVRI-SERVAC/2020|EPI ISL 528386|B.1.255|Egypt|2020-08-22	Africa|hCoV-19/Kenya/C589/2020|EPI ISL 457913|B.1.5|Kenya|2020-04-11	0.0000684884	Africa
Africa|hCoV-19/Egypt/CUNCI-7I028/2020|EPI ISL 524426|B.1.255|Egypt|2020-07-19	Africa|hCoV-19/Kenya/C589/2020|EPI ISL 457913|B.1.5|Kenya|2020-04-11	0.0000684884	Africa
Africa|hCoV-19/Egypt/CUNCI-HGC002/2020|EPI ISL 468045|B.1|Egypt|2020-05-02	Africa|hCoV-19/Kenya/C589/2020|EPI ISL 457913|B.1.5|Kenya|2020-04-11	0.0000685346	Africa
Africa|hCoV-19/Egypt/CUNCI-HGC004/2020|EPI ISL 468048|B.1|Egypt|2020-05-02	Africa|hCoV-19/Kenya/C589/2020|EPI ISL 457913|B.1.5|Kenya|2020-04-11	0.0000685182	Africa
Africa|hCoV-19/Egypt/CUNCI-HGC005/2020|EPI ISL 468052|B.1|Egypt|2020-05-02	Africa|hCoV-19/Kenya/C589/2020|EPI ISL 457913|B.1.5|Kenya|2020-04-11	0.0001027805	Africa
Africa|hCoV-19/Egypt/CUNCI-HGC006/2020|EPI ISL 468050|B.1|Egypt|2020-05-02	Africa|hCoV-19/Kenya/C589/2020|EPI ISL 457913|B.1.5|Kenya|2020-04-11	0.0001370515	Africa
Africa|hCoV-19/Egypt/CUNCI-HGC007-2/2020|EPI ISL 468054|B.1|Egypt|2020-05-02	Africa|hCoV-19/Kenya/C589/2020|EPI ISL 457913|B.1.5|Kenya|2020-04-11	0.0001712868	Africa
Africa|hCoV-19/Egypt/CUNCI-HGC007/2020|EPI ISL 468046|B.1|Egypt|2020-05-02	Africa|hCoV-19/Kenya/C589/2020|EPI ISL 457913|B.1.5|Kenya|2020-04-11	0.0001370468	Africa
Africa|hCoV-19/Egypt/CUNCI-HGC008/2020|EPI ISL 468044|B.1|Egypt|2020-05-02	Africa|hCoV-19/Kenya/C589/2020|EPI ISL 457913|B.1.5|Kenya|2020-04-11	0.0001370515	Africa
Africa|hCoV-19/Egypt/CUNCI-HGC009/2020|EPI ISL 468053|B.1|Egypt|2020-05-02	Africa|hCoV-19/Kenya/C589/2020|EPI ISL 457913|B.1.5|Kenya|2020-04-11	0.0000685440	Africa
Africa|hCoV-19/Egypt/CUNCI-HGC010/2020|EPI ISL 468055|B.1.247|Egypt|2020-05-02	Africa|hCoV-19/Kenya/C589/2020|EPI ISL 457913|B.1.5|Kenya|2020-04-11	0.0003084492	Africa
Africa|hCoV-19/Egypt/CUNCI-HGC011/2020|EPI ISL 468059|B.1|Egypt|2020-05-02	Africa|hCoV-19/Kenya/C589/2020|EPI ISL 457913|B.1.5|Kenya|2020-04-11	0.0001370594	Africa
Africa|hCoV-19/Egypt/CUNCI-HGC012/2020|EPI ISL 468051|B.1.255|Egypt|2020-05-02	Africa|hCoV-19/Kenya/C589/2020|EPI ISL 457913|B.1.5|Kenya|2020-04-11	0.0002741255	Africa
Africa|hCoV-19/Egypt/CUNCI-HGC013/2020|EPI ISL 468047|B.1.201|Egypt|2020-05-02	Africa|hCoV-19/Kenya/C589/2020|EPI ISL 457913|B.1.5|Kenya|2020-04-11	0.0002055878	Africa
Africa|hCoV-19/Egypt/CUNCI-HGC014/2020|EPI ISL 468060|B.1.5|Egypt|2020-05-02	Africa|hCoV-19/Kenya/C589/2020|EPI ISL 457913|B.1.5|Kenya|2020-04-11	0.0000000000	Africa
Africa|hCoV-19/Egypt/CUNCI-HGC015/2020|EPI ISL 468056|B.1|Egypt|2020-05-02	Africa|hCoV-19/Kenya/C589/2020|EPI ISL 457913|B.1.5|Kenya|2020-04-11	0.0000000000	Africa
Africa|hCoV-19/Egypt/CUNCI-HGC016/2020|EPI ISL 468058|B.1|Egypt|2020-05-02	Africa|hCoV-19/Kenya/C589/2020|EPI ISL 457913|B.1.5|Kenya|2020-04-11	0.0001373149	Africa
Africa|hCoV-19/Egypt/CUNCI-HGC021/2020|EPI ISL 468061|B.1|Egypt|2020-05-02	Africa|hCoV-19/Kenya/C589/2020|EPI ISL 457913|B.1.5|Kenya|2020-04-11	0.0001372550	Africa
Africa|hCoV-19/Egypt/CUNCI-HGC023/2020|EPI ISL 468057|B.1.5|Egypt|2020-05-02	Africa|hCoV-19/Kenya/C589/2020|EPI ISL 457913|B.1.5|Kenya|2020-04-11	0.0000342663	Africa
Africa|hCoV-19/Egypt/CUNCI-HGC028/2020|EPI ISL 468062|B.1|Egypt|2020-05-02	Africa|hCoV-19/Kenya/C589/2020|EPI ISL 457913|B.1.5|Kenya|2020-04-11	0.0002059475	Africa
Africa|hCoV-19/Egypt/CUNCI-HGC3I011/2020|EPI ISL 479697|B.1|Egypt|2020-06-02	Africa|hCoV-19/Kenya/C589/2020|EPI ISL 457913|B.1.5|Kenya|2020-04-11	0.0001369844	Africa
Africa|hCoV-19/Egypt/CUNCI-HGC3I012/2020|EPI ISL 479693|B.1.255|Egypt|2020-06-02	Africa|hCoV-19/Kenya/C589/2020|EPI ISL 457913|B.1.5|Kenya|2020-04-11	0.0002739753	Africa
Africa|hCoV-19/Egypt/CUNCI-HGC3I013/2020|EPI ISL 479694|B.1.201|Egypt|2020-06-02	Africa|hCoV-19/Kenya/C589/2020|EPI ISL 457913|B.1.5|Kenya|2020-04-11	0.0002054752	Africa
Africa|hCoV-19/Egypt/CUNCI-HGC3I014/2020|EPI ISL 479696|B.1.5|Egypt|2020-06-02	Africa|hCoV-19/Kenya/C589/2020|EPI ISL 457913|B.1.5|Kenya|2020-04-11	0.0000000000	Africa
Africa|hCoV-19/Egypt/CUNCI-HGC3I02/2020|EPI ISL 479686|B.1|Egypt|2020-06-02	Africa|hCoV-19/Kenya/C589/2020|EPI ISL 457913|B.1.5|Kenya|2020-04-11	0.0000684908	Africa
Africa|hCoV-19/Egypt/CUNCI-HGC3I023/2020|EPI ISL 479695|B.1.5|Egypt|2020-06-02	Africa|hCoV-19/Kenya/C589/2020|EPI ISL 457913|B.1.5|Kenya|2020-04-11	0.0000342475	Africa
Africa|hCoV-19/Egypt/CUNCI-HGC3I025/2020|EPI ISL 479691|B.1|Egypt|2020-06-02	Africa|hCoV-19/Kenya/C589/2020|EPI ISL 457913|B.1.5|Kenya|2020-04-11	0.0001369872	Africa
Africa|hCoV-19/Egypt/CUNCI-HGC3I03/2020|EPI ISL 479687|B.1|Egypt|2020-06-02	Africa|hCoV-19/Kenya/C589/2020|EPI ISL 457913|B.1.5|Kenya|2020-04-11	0.0001369717	Africa
Africa|hCoV-19/Egypt/CUNCI-HGC3I05/2020|EPI ISL 479690|B.1|Egypt|2020-06-02	Africa|hCoV-19/Kenya/C589/2020|EPI ISL 457913|B.1.5|Kenya|2020-04-11	0.0001027242	Africa
Africa|hCoV-19/Egypt/CUNCI-HGC3I06/2020|EPI ISL 479688|B.1|Egypt|2020-06-02	Africa|hCoV-19/Kenya/C589/2020|EPI ISL 457913|B.1.5|Kenya|2020-04-11	0.0001369764	Africa
Africa|hCoV-19/Egypt/CUNCI-HGC3I08/2020|EPI ISL 479698|B.1|Egypt|2020-06-02	Africa|hCoV-19/Kenya/C589/2020|EPI ISL 457913|B.1.5|Kenya|2020-04-11	0.0001369764	Africa
Africa|hCoV-19/Egypt/CUNCI-HGC3I09/2020|EPI ISL 479692|B.1|Egypt|2020-06-02	Africa|hCoV-19/Kenya/C589/2020|EPI ISL 457913|B.1.5|Kenya|2020-04-11	0.0000685065	Africa
Africa|hCoV-19/Egypt/CUNCI-HGC4I003/2020|EPI ISL 479699|B.1.1.247|Egypt|2020-06-02	Africa|hCoV-19/Kenya/C589/2020|EPI ISL 457913|B.1.5|Kenya|2020-04-11	0.0003425571	Africa
Africa|hCoV-19/Egypt/CUNCI-HGC4I004/2020|EPI ISL 479700|B.1.1.296|Egypt|2020-06-02	Africa|hCoV-19/Kenya/C589/2020|EPI ISL 457913|B.1.5|Kenya|2020-04-11	0.0002397505	Africa
Africa|hCoV-19/Egypt/CUNCI-HGC4I015/2020|EPI ISL 479728|B.1.1.123|Egypt|2020-06-02	Africa|hCoV-19/Kenya/C589/2020|EPI ISL 457913|B.1.5|Kenya|2020-04-11	0.0002740587	Africa
Africa|hCoV-19/Egypt/CUNCI-HGC4I022/2020|EPI ISL 479705|B.1.1|Egypt|2020-06-02	Africa|hCoV-19/Kenya/C589/2020|EPI ISL 457913|B.1.5|Kenya|2020-04-11	0.0003425572	Africa
Africa|hCoV-19/Egypt/CUNCI-HGC4I023/2020|EPI ISL 479729|B.1.1.247|Egypt|2020-06-02	Africa|hCoV-19/Kenya/C589/2020|EPI ISL 457913|B.1.5|Kenya|2020-04-11	0.0002055525	Africa
Africa|hCoV-19/Egypt/CUNCI-HGC4I025/2020|EPI ISL 479706|B.1.255|Egypt|2020-06-02	Africa|hCoV-19/Kenya/C589/2020|EPI ISL 457913|B.1.5|Kenya|2020-04-11	0.0002054772	Africa
Africa|hCoV-19/Egypt/CUNCI-HGC4I026/2020|EPI ISL 479702|B.1|Egypt|2020-06-02	Africa|hCoV-19/Kenya/C589/2020|EPI ISL 457913|B.1.5|Kenya|2020-04-11	0.0002399560	Africa
Africa|hCoV-19/Egypt/CUNCI-HGC4I029/2020|EPI ISL 479701|B.1.1.1|Egypt|2020-06-02	Africa|hCoV-19/Kenya/C589/2020|EPI ISL 457913|B.1.5|Kenya|2020-04-11	0.0004110814	Africa
Africa|hCoV-19/Egypt/CUNCI-HGC4I030/2020|EPI ISL 479703|B.1|Egypt|2020-06-02	Africa|hCoV-19/Kenya/C589/2020|EPI ISL 457913|B.1.5|Kenya|2020-04-11	0.0002054709	Africa
Africa|hCoV-19/Egypt/CUNCI-HGC4I031/2020|EPI ISL 479707|B.1.1.1|Egypt|2020-06-02	Africa|hCoV-19/Kenya/C589/2020|EPI ISL 457913|B.1.5|Kenya|2020-04-11	0.0004796031	Africa
Africa|hCoV-19/Egypt/CUNCI-HGC4I032/2020|EPI ISL 479709|B.1.1|Egypt|2020-06-02	Africa|hCoV-19/Kenya/C589/2020|EPI ISL 457913|B.1.5|Kenya|2020-04-11	0.0002399642	Africa
Africa|hCoV-19/Egypt/CUNCI-HGC4I033/2020|EPI ISL 479704|B.1|Egypt|2020-06-02	Africa|hCoV-19/Kenya/C589/2020|EPI ISL 457913|B.1.5|Kenya|2020-04-11	0.0000684955	Africa
Africa|hCoV-19/Egypt/CUNCI-HGC4I034/2020|EPI ISL 479708|B.1.255|Egypt|2020-06-02	Africa|hCoV-19/Kenya/C589/2020|EPI ISL 457913|B.1.5|Kenya|2020-04-11	0.0000684814	Africa
Africa|hCoV-19/Egypt/CUNCI-HGC5I001/2020|EPI ISL 479710|B.1.1|Egypt|2020-06-02	Africa|hCoV-19/Kenya/C589/2020|EPI ISL 457913|B.1.5|Kenya|2020-04-11	0.0001027784	Africa
Africa|hCoV-19/Egypt/CUNCI-HGC5I003/2020|EPI ISL 479711|B.1|Egypt|2020-06-02	Africa|hCoV-19/Kenya/C589/2020|EPI ISL 457913|B.1.5|Kenya|2020-04-11	0.0001027383	Africa
Africa|hCoV-19/Egypt/CUNCI-HGC5I010/2020|EPI ISL 479730|B.1.1|Egypt|2020-06-02	Africa|hCoV-19/Kenya/C589/2020|EPI ISL 457913|B.1.5|Kenya|2020-04-11	0.0001370407	Africa
Africa|hCoV-19/Egypt/CUNCI-HGC5I011/2020|EPI ISL 479712|B.1.1|Egypt|2020-06-02	Africa|hCoV-19/Kenya/C589/2020|EPI ISL 457913|B.1.5|Kenya|2020-04-11	0.0001027643	Africa
Africa|hCoV-19/Egypt/CUNCI-HGC5I012/2020|EPI ISL 479713|B.1.1|Egypt|2020-06-02	Africa|hCoV-19/Kenya/C589/2020|EPI ISL 457913|B.1.5|Kenya|2020-04-11	0.0001369844	Africa
Africa|hCoV-19/Egypt/CUNCI-HGC5I014/2020|EPI ISL 479714|B.1.255|Egypt|2020-06-02	Africa|hCoV-19/Kenya/C589/2020|EPI ISL 457913|B.1.5|Kenya|2020-04-11	0.0002054843	Africa
Africa|hCoV-19/Egypt/CUNCI-HGC5I015/2020|EPI ISL 475722|B.1.255|Egypt|2020-05-02	Africa|hCoV-19/Kenya/C589/2020|EPI ISL 457913|B.1.5|Kenya|2020-04-11	0.0002741216	Africa
Africa|hCoV-19/Egypt/CUNCI-HGC5I016/2020|EPI ISL 479731|B.1|Egypt|2020-06-02	Africa|hCoV-19/Kenya/C589/2020|EPI ISL 457913|B.1.5|Kenya|2020-04-11	0.0001027407	Africa
Africa|hCoV-19/Egypt/CUNCI-HGC5I022/2020|EPI ISL 479715|B.1.1|Egypt|2020-06-02	Africa|hCoV-19/Kenya/C589/2020|EPI ISL 457913|B.1.5|Kenya|2020-04-11	0.0001712399	Africa
Africa|hCoV-19/Egypt/CUNCI-HGC5I025/2020|EPI ISL 479716|A|Egypt|2020-06-02	Africa|hCoV-19/Kenya/C589/2020|EPI ISL 457913|B.1.5|Kenya|2020-04-11	0.0000343136	Africa
Africa|hCoV-19/Egypt/CUNCI-HGC5I026/2020|EPI ISL 479735|B.1.5|Egypt|2020-06-02	Africa|hCoV-19/Kenya/C589/2020|EPI ISL 457913|B.1.5|Kenya|2020-04-11	0.0001712996	Africa
Africa|hCoV-19/Egypt/CUNCI-HGC5I029/2020|EPI ISL 479734|B.1|Egypt|2020-06-02	Africa|hCoV-19/Kenya/C589/2020|EPI ISL 457913|B.1.5|Kenya|2020-04-11	0.0001027559	Africa
Africa|hCoV-19/Egypt/CUNCI-HGC5I030/2020|EPI ISL 479721|B.1.5|Egypt|2020-06-02	Africa|hCoV-19/Kenya/C589/2020|EPI ISL 457913|B.1.5|Kenya|2020-04-11	0.0000000000	Africa
Africa|hCoV-19/Egypt/CUNCI-HGC5I033/2020|EPI ISL 479717|B.1.5|Egypt|2020-06-02	Africa|hCoV-19/Kenya/C589/2020|EPI ISL 457913|B.1.5|Kenya|2020-04-11	0.0000000000	Africa
Africa|hCoV-19/Egypt/CUNCI-HGC5I034/2020|EPI ISL 479720|B.1.5|Egypt|2020-06-02	Africa|hCoV-19/Kenya/C589/2020|EPI ISL 457913|B.1.5|Kenya|2020-04-11	0.0000342423	Africa
Africa|hCoV-19/Egypt/CUNCI-HGC6I002/2020|EPI ISL 479719|B.1.1.1|Egypt|2020-06-02	Africa|hCoV-19/Kenya/C589/2020|EPI ISL 457913|B.1.5|Kenya|2020-04-11	0.0003767910	Africa
Africa|hCoV-19/Egypt/CUNCI-HGC6I003/2020|EPI ISL 479718|B.1.5|Egypt|2020-06-02	Africa|hCoV-19/Kenya/C589/2020|EPI ISL 457913|B.1.5|Kenya|2020-04-11	0.0000684915	Africa
Africa|hCoV-19/Egypt/CUNCI-HGC6I007/2020|EPI ISL 479722|B.1|Egypt|2020-06-02	Africa|hCoV-19/Kenya/C589/2020|EPI ISL 457913|B.1.5|Kenya|2020-04-11	0.0000685074	Africa
Africa|hCoV-19/Egypt/CUNCI-HGC6I010/2020|EPI ISL 478672|B.1|Egypt|2020-06-02	Africa|hCoV-19/Kenya/C589/2020|EPI ISL 457913|B.1.5|Kenya|2020-04-11	0.0002054611	Africa
Africa|hCoV-19/Egypt/CUNCI-HGC6I011/2020|EPI ISL 479727|A|Egypt|2020-06-02	Africa|hCoV-19/Kenya/C589/2020|EPI ISL 457913|B.1.5|Kenya|2020-04-11	0.0005138711	Africa
Africa|hCoV-19/Egypt/CUNCI-HGC6I015/2020|EPI ISL 479725|B.1.1|Egypt|2020-06-02	Africa|hCoV-19/Kenya/C589/2020|EPI ISL 457913|B.1.5|Kenya|2020-04-11	0.0002397351	Africa
Africa|hCoV-19/Egypt/CUNCI-HGC6I016/2020|EPI ISL 475723|B.1.247|Egypt|2020-06-02	Africa|hCoV-19/Kenya/C589/2020|EPI ISL 457913|B.1.5|Kenya|2020-04-11	0.0003084926	Africa
Africa|hCoV-19/Egypt/CUNCI-HGC6I024/2020|EPI ISL 479732|B.1.1.247|Egypt|2020-06-02	Africa|hCoV-19/Kenya/C589/2020|EPI ISL 457913|B.1.5|Kenya|2020-04-11	0.0002400276	Africa
Africa|hCoV-19/Egypt/CUNCI-HGC6I026/2020|EPI ISL 479724|B.1.1.1|Egypt|2020-06-02	Africa|hCoV-19/Kenya/C589/2020|EPI ISL 457913|B.1.5|Kenya|2020-04-11	0.0004110533	Africa
Africa|hCoV-19/Egypt/CUNCI-HGC6I029/2020|EPI ISL 477161|B.1.255|Egypt|2020-06-02	Africa|hCoV-19/Kenya/C589/2020|EPI ISL 457913|B.1.5|Kenya|2020-04-11	0.0001712217	Africa
Africa|hCoV-19/Egypt/CUNCI-HGC6I031/2020|EPI ISL 475724|B.1.1.1|Egypt|2020-06-02	Africa|hCoV-19/Kenya/C589/2020|EPI ISL 457913|B.1.5|Kenya|2020-04-11	0.0003770272	Africa
Africa|hCoV-19/Egypt/CUNCI-HGC6I032/2020|EPI ISL 479733|B.1.1.1|Egypt|2020-06-02	Africa|hCoV-19/Kenya/C589/2020|EPI ISL 457913|B.1.5|Kenya|2020-04-11	0.0003768425	Africa
Africa|hCoV-19/Egypt/CUNCI-HGC6I033/2020|EPI ISL 479723|B.1.1.1|Egypt|2020-06-02	Africa|hCoV-19/Kenya/C589/2020|EPI ISL 457913|B.1.5|Kenya|2020-04-11	0.0003425619	Africa
Africa|hCoV-19/Egypt/CUNCI-HGC7I01/2020|EPI ISL 529141|B.1|Egypt|2020-07-19	Africa|hCoV-19/Kenya/C589/2020|EPI ISL 457913|B.1.5|Kenya|2020-04-11	0.0002397555	Africa
Africa|hCoV-19/Egypt/CUNCI-HGC7I02/2020|EPI ISL 529142|A|Egypt|2020-07-19	Africa|hCoV-19/Kenya/C589/2020|EPI ISL 457913|B.1.5|Kenya|2020-04-11	0.0004796359	Africa
Africa|hCoV-19/Egypt/CUNCI-HGC7I07/2020|EPI ISL 529145|B.1|Egypt|2020-07-19	Africa|hCoV-19/Kenya/C589/2020|EPI ISL 457913|B.1.5|Kenya|2020-04-11	0.0002055054	Africa
Africa|hCoV-19/Egypt/EGY-020/2020|EPI ISL 526975|B.1|Egypt|2020-08-14	Africa|hCoV-19/Kenya/C589/2020|EPI ISL 457913|B.1.5|Kenya|2020-04-11	0.0002054751	Africa
Africa|hCoV-19/Egypt/EGY-041/2020|EPI ISL 526997|B.1|Egypt|2020-08-22	Africa|hCoV-19/Kenya/C589/2020|EPI ISL 457913|B.1.5|Kenya|2020-04-11	0.0002054751	Africa
Africa|hCoV-19/Egypt/EGY-S031/2020|EPI ISL 526986|B.1|Egypt|2020-08-17	Africa|hCoV-19/Kenya/C589/2020|EPI ISL 457913|B.1.5|Kenya|2020-04-11	0.0002054751	Africa
Africa|hCoV-19/Egypt/HCoV2-Egy-002/2020|EPI ISL 510532|B.1|Egypt|2020-06-02	Africa|hCoV-19/Kenya/C589/2020|EPI ISL 457913|B.1.5|Kenya|2020-04-11	0.0002054751	Africa
Africa|hCoV-19/Egypt/MASRI-005/2020|EPI ISL 482759|B.1|Egypt|2020-04-30	Africa|hCoV-19/Kenya/C589/2020|EPI ISL 457913|B.1.5|Kenya|2020-04-11	0.0000684800	Africa
Africa|hCoV-19/Egypt/MASRI-007/2020|EPI ISL 482760|B.1|Egypt|2020-04-28	Africa|hCoV-19/Kenya/C589/2020|EPI ISL 457913|B.1.5|Kenya|2020-04-11	0.0001370575	Africa
Africa|hCoV-19/Egypt/MASRI-008/2020|EPI ISL 482761|B.1|Egypt|2020-04-30	Africa|hCoV-19/Kenya/C589/2020|EPI ISL 457913|B.1.5|Kenya|2020-04-11	0.0000688982	Africa
Africa|hCoV-19/Egypt/MASRI-009/2020|EPI ISL 483035|A|Egypt|2020-04-30	Africa|hCoV-19/Kenya/C589/2020|EPI ISL 457913|B.1.5|Kenya|2020-04-11	0.0003425045	Africa
Africa|hCoV-19/Egypt/MASRI-011/2020|EPI ISL 482762|B.1|Egypt|2020-05-05	Africa|hCoV-19/Kenya/C589/2020|EPI ISL 457913|B.1.5|Kenya|2020-04-11	0.0001369966	Africa
Africa|hCoV-19/Egypt/MASRI-012/2020|EPI ISL 482763|B.1|Egypt|2020-05-05	Africa|hCoV-19/Kenya/C589/2020|EPI ISL 457913|B.1.5|Kenya|2020-04-11	0.0000342393	Africa
Africa|hCoV-19/Egypt/MASRI-014/2020|EPI ISL 482765|B.1|Egypt|2020-04-30	Africa|hCoV-19/Kenya/C589/2020|EPI ISL 457913|B.1.5|Kenya|2020-04-11	0.0002397694	Africa
Africa|hCoV-19/Egypt/MASRI-015/2020|EPI ISL 482766|B.1.36|Egypt|2020-05-11	Africa|hCoV-19/Kenya/C589/2020|EPI ISL 457913|B.1.5|Kenya|2020-04-11	0.0003425020	Africa
Africa|hCoV-19/Egypt/MASRI-016/2020|EPI ISL 482767|B.1|Egypt|2020-05-11	Africa|hCoV-19/Kenya/C589/2020|EPI ISL 457913|B.1.5|Kenya|2020-04-11	0.0002742157	Africa
Africa|hCoV-19/Egypt/MASRI-018/2020|EPI ISL 483036|A|Egypt|2020-05-10	Africa|hCoV-19/Kenya/C589/2020|EPI ISL 457913|B.1.5|Kenya|2020-04-11	0.0004830268	Africa
Africa|hCoV-19/Egypt/MASRI-020/2020|EPI ISL 483037|B.1|Egypt|2020-05-13	Africa|hCoV-19/Kenya/C589/2020|EPI ISL 457913|B.1.5|Kenya|2020-04-11	0.0003460969	Africa
Africa|hCoV-19/Egypt/MASRI-022/2020|EPI ISL 482768|B.1.255|Egypt|2020-05-13	Africa|hCoV-19/Kenya/C589/2020|EPI ISL 457913|B.1.5|Kenya|2020-04-11	0.0002744239	Africa
Africa|hCoV-19/Egypt/MASRI-023/2020|EPI ISL 482769|B.1|Egypt|2020-05-11	Africa|hCoV-19/Kenya/C589/2020|EPI ISL 457913|B.1.5|Kenya|2020-04-11	0.0000685596	Africa
Africa|hCoV-19/Egypt/MASRI-024/2020|EPI ISL 482770|B.1|Egypt|2020-05-11	Africa|hCoV-19/Kenya/C589/2020|EPI ISL 457913|B.1.5|Kenya|2020-04-11	0.0001369731	Africa
Africa|hCoV-19/Egypt/MASRI-025/2020|EPI ISL 482771|B.1|Egypt|2020-05-10	Africa|hCoV-19/Kenya/C589/2020|EPI ISL 457913|B.1.5|Kenya|2020-04-11	0.0002741057	Africa
Africa|hCoV-19/Egypt/MASRI-026/2020|EPI ISL 482772|B.1|Egypt|2020-05-10	Africa|hCoV-19/Kenya/C589/2020|EPI ISL 457913|B.1.5|Kenya|2020-04-11	0.0001712527	Africa
Africa|hCoV-19/Egypt/MASRI-027/2020|EPI ISL 482773|B.1.1.123|Egypt|2020-05-08	Africa|hCoV-19/Kenya/C589/2020|EPI ISL 457913|B.1.5|Kenya|2020-04-11	0.0002059243	Africa
Africa|hCoV-19/Egypt/MASRI-028/2020|EPI ISL 483038|B.1|Egypt|2020-05-13	Africa|hCoV-19/Kenya/C589/2020|EPI ISL 457913|B.1.5|Kenya|2020-04-11	0.0002054731	Africa
Africa|hCoV-19/Egypt/MASRI-029/2020|EPI ISL 482774|B.1|Egypt|2020-05-13	Africa|hCoV-19/Kenya/C589/2020|EPI ISL 457913|B.1.5|Kenya|2020-04-11	0.0001369778	Africa
Africa|hCoV-19/Egypt/MASRI-10/2020|EPI ISL 475752|B.1.255|Egypt|2020-05	Africa|hCoV-19/Kenya/C589/2020|EPI ISL 457913|B.1.5|Kenya|2020-04-11	0.0002397965	Africa
Africa|hCoV-19/Egypt/MASRI-11/2020|EPI ISL 475753|B.1.36|Egypt|2020-05	Africa|hCoV-19/Kenya/C589/2020|EPI ISL 457913|B.1.5|Kenya|2020-04-11	0.0003767561	Africa
Africa|hCoV-19/Egypt/MASRI-14/2020|EPI ISL 475749|B.1|Egypt|2020-05	Africa|hCoV-19/Kenya/C589/2020|EPI ISL 457913|B.1.5|Kenya|2020-04-11	0.0001027312	Africa
Africa|hCoV-19/Egypt/MASRI-15/2020|EPI ISL 475750|B.1.1|Egypt|2020-05	Africa|hCoV-19/Kenya/C589/2020|EPI ISL 457913|B.1.5|Kenya|2020-04-11	0.0004137423	Africa
Africa|hCoV-19/Egypt/MASRI-2/2020|EPI ISL 475745|B.1|Egypt|2020-05	Africa|hCoV-19/Kenya/C589/2020|EPI ISL 457913|B.1.5|Kenya|2020-04-11	0.0001369683	Africa
Africa|hCoV-19/Egypt/MASRI-3/2020|EPI ISL 475746|A|Egypt|2020-05	Africa|hCoV-19/Kenya/C589/2020|EPI ISL 457913|B.1.5|Kenya|2020-04-11	0.0003767870	Africa
Africa|hCoV-19/Egypt/MASRI-6/2020|EPI ISL 475747|B.1.255|Egypt|2020-05	Africa|hCoV-19/Kenya/C589/2020|EPI ISL 457913|B.1.5|Kenya|2020-04-11	0.0001369684	Africa
Africa|hCoV-19/Egypt/MASRI-9/2020|EPI ISL 475751|B.1.1.1|Egypt|2020-05	Africa|hCoV-19/Kenya/C589/2020|EPI ISL 457913|B.1.5|Kenya|2020-04-11	0.0005140067	Africa
Africa|hCoV-19/Egypt/NRC-01/2020|EPI ISL 430820|B.1|Egypt|2020-03-18	Africa|hCoV-19/Kenya/C589/2020|EPI ISL 457913|B.1.5|Kenya|2020-04-11	0.0001027362	Africa
Africa|hCoV-19/Egypt/NRC-03/2020|EPI ISL 430819|B.1.246|Egypt|2020-03-18	Africa|hCoV-19/Kenya/C589/2020|EPI ISL 457913|B.1.5|Kenya|2020-04-11	0.0001369745	Africa
Africa|hCoV-19/Gabon/ITM-K011/2020|EPI ISL 539573|A|Gabon|2020-03-22	Africa|hCoV-19/Kenya/C589/2020|EPI ISL 457913|B.1.5|Kenya|2020-04-11	0.0003082402	Africa
Africa|hCoV-19/Gabon/ITM-K023/2020|EPI ISL 539574|B.1.178|Gabon|2020-03-27	Africa|hCoV-19/Kenya/C589/2020|EPI ISL 457913|B.1.5|Kenya|2020-04-11	0.0001027221	Africa
Africa|hCoV-19/Gabon/ITM-K027/2020|EPI ISL 539575|A|Gabon|2020-03-27	Africa|hCoV-19/Kenya/C589/2020|EPI ISL 457913|B.1.5|Kenya|2020-04-11	0.0003082328	Africa
Africa|hCoV-19/Gabon/ITM-K028/2020|EPI ISL 539576|B.1.292|Gabon|2020-03-27	Africa|hCoV-19/Kenya/C589/2020|EPI ISL 457913|B.1.5|Kenya|2020-04-11	0.0001027242	Africa
Africa|hCoV-19/Gambia/0214/2020|EPI ISL 471158|B.1|Gambia|2020-03-29	Africa|hCoV-19/Kenya/C589/2020|EPI ISL 457913|B.1.5|Kenya|2020-04-11	0.0002744724	Africa
Africa|hCoV-19/Gambia/0268/2020|EPI ISL 471159|B.1.1|Gambia|2020-03-21	Africa|hCoV-19/Kenya/C589/2020|EPI ISL 457913|B.1.5|Kenya|2020-04-11	0.0001383309	Africa
Africa|hCoV-19/Gambia/0278/2020|EPI ISL 471160|B.1.1|Gambia|2020-03-20	Africa|hCoV-19/Kenya/C589/2020|EPI ISL 457913|B.1.5|Kenya|2020-04-11	0.0001385368	Africa
Africa|hCoV-19/Gambia/0528/2020|EPI ISL 471161|B.1.1.293|Gambia|2020-04-30	Africa|hCoV-19/Kenya/C589/2020|EPI ISL 457913|B.1.5|Kenya|2020-04-11	0.0001756254	Africa
Africa|hCoV-19/Gambia/0531/2020|EPI ISL 471162|B.1.1.293|Gambia|2020-04-30	Africa|hCoV-19/Kenya/C589/2020|EPI ISL 457913|B.1.5|Kenya|2020-04-11	0.0001756379	Africa
Africa|hCoV-19/Gambia/0536/2020|EPI ISL 471163|B.1.1.293|Gambia|2020-04-30	Africa|hCoV-19/Kenya/C589/2020|EPI ISL 457913|B.1.5|Kenya|2020-04-11	0.0001712298	Africa
Africa|hCoV-19/Gambia/0547/2020|EPI ISL 471164|B.1.1.293|Gambia|2020-04-30	Africa|hCoV-19/Kenya/C589/2020|EPI ISL 457913|B.1.5|Kenya|2020-04-11	0.0001715059	Africa
Africa|hCoV-19/Gambia/0548/2020|EPI ISL 471165|B.1.5|Gambia|2020-04-30	Africa|hCoV-19/Kenya/C589/2020|EPI ISL 457913|B.1.5|Kenya|2020-04-11	0.0000351423	Africa
Africa|hCoV-19/Gambia/1090/2020|EPI ISL 471166|B.1.1|Gambia|2020-05-04	Africa|hCoV-19/Kenya/C589/2020|EPI ISL 457913|B.1.5|Kenya|2020-04-11	0.0002071827	Africa
Africa|hCoV-19/Gambia/1094/2020|EPI ISL 471167|B.1.1.293|Gambia|2020-05-04	Africa|hCoV-19/Kenya/C589/2020|EPI ISL 457913|B.1.5|Kenya|2020-04-11	0.0001712299	Africa
Africa|hCoV-19/Gambia/1251/2020|EPI ISL 471168|B.1.1.293|Gambia|2020-05-07	Africa|hCoV-19/Kenya/C589/2020|EPI ISL 457913|B.1.5|Kenya|2020-04-11	0.0001756256	Africa
Africa|hCoV-19/Gambia/1264/2020|EPI ISL 471169|B.1.1|Gambia|2020-05-07	Africa|hCoV-19/Kenya/C589/2020|EPI ISL 457913|B.1.5|Kenya|2020-04-11	0.0001381398	Africa
Africa|hCoV-19/Gambia/1271/2020|EPI ISL 471170|B.1.1|Gambia|2020-05-07	Africa|hCoV-19/Kenya/C589/2020|EPI ISL 457913|B.1.5|Kenya|2020-04-11	0.0001383214	Africa
Africa|hCoV-19/Gambia/1277/2020|EPI ISL 471171|B.1.1.293|Gambia|2020-05-07	Africa|hCoV-19/Kenya/C589/2020|EPI ISL 457913|B.1.5|Kenya|2020-04-11	0.0001712299	Africa
Africa|hCoV-19/Gambia/3668/2020|EPI ISL 560992|B.1.5.12|Gambia|2020-07-30	Africa|hCoV-19/Kenya/C589/2020|EPI ISL 457913|B.1.5|Kenya|2020-04-11	0.0002760462	Africa
Africa|hCoV-19/Gambia/3670/2020|EPI ISL 560993|B.1.5.12|Gambia|2020-07-30	Africa|hCoV-19/Kenya/C589/2020|EPI ISL 457913|B.1.5|Kenya|2020-04-11	0.0002783510	Africa
Africa|hCoV-19/Gambia/3671/2020|EPI ISL 560994|B.1.1.293|Gambia|2020-07-30	Africa|hCoV-19/Kenya/C589/2020|EPI ISL 457913|B.1.5|Kenya|2020-04-11	0.0001380126	Africa
Africa|hCoV-19/Gambia/3673/2020|EPI ISL 560995|B.1.5|Gambia|2020-07-30	Africa|hCoV-19/Kenya/C589/2020|EPI ISL 457913|B.1.5|Kenya|2020-04-11	0.0001380393	Africa
Africa|hCoV-19/Gambia/3676/2020|EPI ISL 560996|B.1.5|Gambia|2020-07-30	Africa|hCoV-19/Kenya/C589/2020|EPI ISL 457913|B.1.5|Kenya|2020-04-11	0.0000351234	Africa
Africa|hCoV-19/Gambia/3678/2020|EPI ISL 560997|B.1.292|Gambia|2020-07-30	Africa|hCoV-19/Kenya/C589/2020|EPI ISL 457913|B.1.5|Kenya|2020-04-11	0.0001369731	Africa
Africa|hCoV-19/Gambia/3679/2020|EPI ISL 560998|B.1.5.12|Gambia|2020-07-30	Africa|hCoV-19/Kenya/C589/2020|EPI ISL 457913|B.1.5|Kenya|2020-04-11	0.0002087726	Africa
Africa|hCoV-19/Gambia/3680/2020|EPI ISL 560999|B.1.5|Gambia|2020-07-30	Africa|hCoV-19/Kenya/C589/2020|EPI ISL 457913|B.1.5|Kenya|2020-04-11	0.0000351505	Africa
Africa|hCoV-19/Gambia/3683/2020|EPI ISL 561000|B.1.292|Gambia|2020-07-30	Africa|hCoV-19/Kenya/C589/2020|EPI ISL 457913|B.1.5|Kenya|2020-04-11	0.0001712198	Africa
Africa|hCoV-19/Gambia/3703/2020|EPI ISL 561001|B.1.5.12|Gambia|2020-07-30	Africa|hCoV-19/Kenya/C589/2020|EPI ISL 457913|B.1.5|Kenya|2020-04-11	0.0002054731	Africa
Africa|hCoV-19/Gambia/3717/2020|EPI ISL 561002|B.1.5|Gambia|2020-07-30	Africa|hCoV-19/Kenya/C589/2020|EPI ISL 457913|B.1.5|Kenya|2020-04-11	0.0000695853	Africa
Africa|hCoV-19/Gambia/3724/2020|EPI ISL 561003|B.1.5.12|Gambia|2020-07-30	Africa|hCoV-19/Kenya/C589/2020|EPI ISL 457913|B.1.5|Kenya|2020-04-11	0.0002054731	Africa
Africa|hCoV-19/Gambia/3725/2020|EPI ISL 561004|B.1.1.293|Gambia|2020-07-30	Africa|hCoV-19/Kenya/C589/2020|EPI ISL 457913|B.1.5|Kenya|2020-04-11	0.0003082602	Africa
Africa|hCoV-19/Gambia/3728/2020|EPI ISL 561005|B.1.5|Gambia|2020-07-30	Africa|hCoV-19/Kenya/C589/2020|EPI ISL 457913|B.1.5|Kenya|2020-04-11	0.0000000000	Africa
Africa|hCoV-19/Gambia/3729/2020|EPI ISL 561006|B.1.5.12|Gambia|2020-07-30	Africa|hCoV-19/Kenya/C589/2020|EPI ISL 457913|B.1.5|Kenya|2020-04-11	0.0001369714	Africa
Africa|hCoV-19/Gambia/3732/2020|EPI ISL 561007|B.1.5|Gambia|2020-07-30	Africa|hCoV-19/Kenya/C589/2020|EPI ISL 457913|B.1.5|Kenya|2020-04-11	0.0000696362	Africa
Africa|hCoV-19/Gambia/3735/2020|EPI ISL 561008|B.1.5|Gambia|2020-07-30	Africa|hCoV-19/Kenya/C589/2020|EPI ISL 457913|B.1.5|Kenya|2020-04-11	0.0000000000	Africa
Africa|hCoV-19/Gambia/3737/2020|EPI ISL 561009|B.1.1.293|Gambia|2020-07-30	Africa|hCoV-19/Kenya/C589/2020|EPI ISL 457913|B.1.5|Kenya|2020-04-11	0.0002055808	Africa
Africa|hCoV-19/Gambia/3741/2020|EPI ISL 561010|B.1.5.12|Gambia|2020-07-30	Africa|hCoV-19/Kenya/C589/2020|EPI ISL 457913|B.1.5|Kenya|2020-04-11	0.0001391620	Africa
Africa|hCoV-19/Gambia/3743/2020|EPI ISL 561011|B.1.5.12|Gambia|2020-07-30	Africa|hCoV-19/Kenya/C589/2020|EPI ISL 457913|B.1.5|Kenya|2020-04-11	0.0002739856	Africa
Africa|hCoV-19/Gambia/3749/2020|EPI ISL 561012|B.1.5.12|Gambia|2020-07-30	Africa|hCoV-19/Kenya/C589/2020|EPI ISL 457913|B.1.5|Kenya|2020-04-11	0.0002054660	Africa
Africa|hCoV-19/Gambia/3761/2020|EPI ISL 561013|B.1.5.12|Gambia|2020-07-30	Africa|hCoV-19/Kenya/C589/2020|EPI ISL 457913|B.1.5|Kenya|2020-04-11	0.0002054660	Africa
Africa|hCoV-19/Gambia/3772/2020|EPI ISL 561025|B.1.5|Gambia|2020-07-30	Africa|hCoV-19/Kenya/C589/2020|EPI ISL 457913|B.1.5|Kenya|2020-04-11	0.0000355301	Africa
Africa|hCoV-19/Gambia/GC19-015/2020|EPI ISL 428855|B.1.1.8|Gambia|2020-03-17	Africa|hCoV-19/Kenya/C589/2020|EPI ISL 457913|B.1.5|Kenya|2020-04-11	0.0001712220	Africa
Africa|hCoV-19/Gambia/GC19-026/2020|EPI ISL 428856|B.6|Gambia|2020-03-21	Africa|hCoV-19/Kenya/C589/2020|EPI ISL 457913|B.1.5|Kenya|2020-04-11	0.0002739781	Africa
Africa|hCoV-19/Gambia/GC19-029/2020|EPI ISL 428857|B.1|Gambia|2020-04-20	Africa|hCoV-19/Kenya/C589/2020|EPI ISL 457913|B.1.5|Kenya|2020-04-11	0.0001027288	Africa
Africa|hCoV-19/Gambia/GC19-0479/2020|EPI ISL 561015|B.1.1.293|Gambia|2020-04-29	Africa|hCoV-19/Kenya/C589/2020|EPI ISL 457913|B.1.5|Kenya|2020-04-11	0.0001775010	Africa
Africa|hCoV-19/Gambia/GC19-0544/2020|EPI ISL 561016|B.1.5|Gambia|2020-05-01	Africa|hCoV-19/Kenya/C589/2020|EPI ISL 457913|B.1.5|Kenya|2020-04-11	0.0000356479	Africa
Africa|hCoV-19/Gambia/GC19-1385/2020|EPI ISL 561018|B.1.5|Gambia|2020-05-12	Africa|hCoV-19/Kenya/C589/2020|EPI ISL 457913|B.1.5|Kenya|2020-04-11	0.0000360592	Africa
Africa|hCoV-19/Gambia/GC19-1503/2020|EPI ISL 561021|B.1.1|Gambia|2020-05-14	Africa|hCoV-19/Kenya/C589/2020|EPI ISL 457913|B.1.5|Kenya|2020-04-11	0.0002397314	Africa
Africa|hCoV-19/Gambia/GC19-1527/2020|EPI ISL 561022|B.1.1.293|Gambia|2020-05-16	Africa|hCoV-19/Kenya/C589/2020|EPI ISL 457913|B.1.5|Kenya|2020-04-11	0.0001712475	Africa
Africa|hCoV-19/Gambia/GC19-1533/2020|EPI ISL 561023|B.1.1.264|Gambia|2020-05-16	Africa|hCoV-19/Kenya/C589/2020|EPI ISL 457913|B.1.5|Kenya|2020-04-11	0.0001774953	Africa
Africa|hCoV-19/Gambia/GC19-1572/2020|EPI ISL 561014|B.1.1|Gambia|2020-05-20	Africa|hCoV-19/Kenya/C589/2020|EPI ISL 457913|B.1.5|Kenya|2020-04-11	0.0001422203	Africa
Africa|hCoV-19/Gambia/GC19-1575/2020|EPI ISL 561026|B.1.1|Gambia|2020-05-20	Africa|hCoV-19/Kenya/C589/2020|EPI ISL 457913|B.1.5|Kenya|2020-04-11	0.0001415277	Africa
Africa|hCoV-19/Gambia/GC19-1606/2020|EPI ISL 561027|B.1.1|Gambia|2020-05-20	Africa|hCoV-19/Kenya/C589/2020|EPI ISL 457913|B.1.5|Kenya|2020-04-11	0.0001775018	Africa
Africa|hCoV-19/Gambia/GC19-1706/2020|EPI ISL 561028|B.1.5|Gambia|2020-05-22	Africa|hCoV-19/Kenya/C589/2020|EPI ISL 457913|B.1.5|Kenya|2020-04-11	0.0000356822	Africa
Africa|hCoV-19/Gambia/GC19-1814/2020|EPI ISL 561032|B.1.5|Gambia|2020-05-28	Africa|hCoV-19/Kenya/C589/2020|EPI ISL 457913|B.1.5|Kenya|2020-04-11	0.0000360319	Africa
Africa|hCoV-19/Gambia/GC19-1818/2020|EPI ISL 561034|B.1.1|Gambia|2020-05-28	Africa|hCoV-19/Kenya/C589/2020|EPI ISL 457913|B.1.5|Kenya|2020-04-11	0.0002397479	Africa
Africa|hCoV-19/Gambia/GC19-1983/2020|EPI ISL 561038|B.1.1|Gambia|2020-06-07	Africa|hCoV-19/Kenya/C589/2020|EPI ISL 457913|B.1.5|Kenya|2020-04-11	0.0002397399	Africa
Africa|hCoV-19/Gambia/GC19-2197/2020|EPI ISL 561040|B.1.292|Gambia|2020-06-26	Africa|hCoV-19/Kenya/C589/2020|EPI ISL 457913|B.1.5|Kenya|2020-04-11	0.0001381032	Africa
Africa|hCoV-19/Gambia/GC19-2427/2020|EPI ISL 561105|B.1.1.293|Gambia|2020-07-21	Africa|hCoV-19/Kenya/C589/2020|EPI ISL 457913|B.1.5|Kenya|2020-04-11	0.0001712551	Africa
Africa|hCoV-19/Gambia/GC19-2443/2020|EPI ISL 561106|B.1.5|Gambia|2020-07-21	Africa|hCoV-19/Kenya/C589/2020|EPI ISL 457913|B.1.5|Kenya|2020-04-11	0.0000000000	Africa
Africa|hCoV-19/Gambia/GC19-2450/2020|EPI ISL 561107|B.1.5.12|Gambia|2020-07-21	Africa|hCoV-19/Kenya/C589/2020|EPI ISL 457913|B.1.5|Kenya|2020-04-11	0.0002054758	Africa
Africa|hCoV-19/Gambia/GC19-2459/2020|EPI ISL 561108|B.1.1.293|Gambia|2020-07-21	Africa|hCoV-19/Kenya/C589/2020|EPI ISL 457913|B.1.5|Kenya|2020-04-11	0.0001381208	Africa
Africa|hCoV-19/Gambia/GC19-2469/2020|EPI ISL 561109|B.1.5|Gambia|2020-07-21	Africa|hCoV-19/Kenya/C589/2020|EPI ISL 457913|B.1.5|Kenya|2020-04-11	0.0000000000	Africa
Africa|hCoV-19/Gambia/GC19-2473/2020|EPI ISL 561110|B.1.5.12|Gambia|2020-07-21	Africa|hCoV-19/Kenya/C589/2020|EPI ISL 457913|B.1.5|Kenya|2020-04-11	0.0002397374	Africa
Africa|hCoV-19/Gambia/GC19-2498/2020|EPI ISL 561111|B.1.292|Gambia|2020-07-21	Africa|hCoV-19/Kenya/C589/2020|EPI ISL 457913|B.1.5|Kenya|2020-04-11	0.0001712140	Africa
Africa|hCoV-19/Gambia/GC19-2525/2020|EPI ISL 561113|B.1.1.293|Gambia|2020-07-21	Africa|hCoV-19/Kenya/C589/2020|EPI ISL 457913|B.1.5|Kenya|2020-04-11	0.0002397374	Africa
Africa|hCoV-19/Gambia/GC19-2526/2020|EPI ISL 561114|B.1.5.12|Gambia|2020-07-21	Africa|hCoV-19/Kenya/C589/2020|EPI ISL 457913|B.1.5|Kenya|2020-04-11	0.0002397423	Africa
Africa|hCoV-19/Gambia/GC19-2629/2020|EPI ISL 561123|B.1.5.12|Gambia|2020-07-21	Africa|hCoV-19/Kenya/C589/2020|EPI ISL 457913|B.1.5|Kenya|2020-04-11	0.0002071784	Africa
Africa|hCoV-19/Gambia/GC19-2632/2020|EPI ISL 561124|B.1.5.12|Gambia|2020-07-21	Africa|hCoV-19/Kenya/C589/2020|EPI ISL 457913|B.1.5|Kenya|2020-04-11	0.0002070211	Africa
Africa|hCoV-19/Gambia/GC19-2638/2020|EPI ISL 561126|B.1.5.12|Gambia|2020-07-21	Africa|hCoV-19/Kenya/C589/2020|EPI ISL 457913|B.1.5|Kenya|2020-04-11	0.0001768347	Africa
Africa|hCoV-19/Gambia/GC19-2652/2020|EPI ISL 561128|B.1.5.12|Gambia|2020-07-21	Africa|hCoV-19/Kenya/C589/2020|EPI ISL 457913|B.1.5|Kenya|2020-04-11	0.0001027783	Africa
Africa|hCoV-19/Gambia/GC19-2654/2020|EPI ISL 561130|B.1.292|Gambia|2020-07-21	Africa|hCoV-19/Kenya/C589/2020|EPI ISL 457913|B.1.5|Kenya|2020-04-11	0.0002054821	Africa
Africa|hCoV-19/Gambia/GC19-2663/2020|EPI ISL 561133|B.1.1.293|Gambia|2020-07-21	Africa|hCoV-19/Kenya/C589/2020|EPI ISL 457913|B.1.5|Kenya|2020-04-11	0.0002739913	Africa
Africa|hCoV-19/Gambia/GC19-2707/2020|EPI ISL 561134|B.1.1.293|Gambia|2020-07-21	Africa|hCoV-19/Kenya/C589/2020|EPI ISL 457913|B.1.5|Kenya|2020-04-11	0.0002070325	Africa
Africa|hCoV-19/Gambia/GC19-2711/2020|EPI ISL 561135|B.1.5.12|Gambia|2020-07-21	Africa|hCoV-19/Kenya/C589/2020|EPI ISL 457913|B.1.5|Kenya|2020-04-11	0.0001712105	Africa
Africa|hCoV-19/Gambia/GC19-2730/2020|EPI ISL 561136|B.1.5.12|Gambia|2020-07-21	Africa|hCoV-19/Kenya/C589/2020|EPI ISL 457913|B.1.5|Kenya|2020-04-11	0.0003105776	Africa
Africa|hCoV-19/Gambia/GC19-2731/2020|EPI ISL 561137|B.1.1.293|Gambia|2020-07-21	Africa|hCoV-19/Kenya/C589/2020|EPI ISL 457913|B.1.5|Kenya|2020-04-11	0.0002397538	Africa
Africa|hCoV-19/Gambia/GC19-2828/2020|EPI ISL 561150|B.1.361|Gambia|2020-07-24	Africa|hCoV-19/Kenya/C589/2020|EPI ISL 457913|B.1.5|Kenya|2020-04-11	0.0001712333	Africa
Africa|hCoV-19/Gambia/GC19-2842/2020|EPI ISL 561151|B.1.1|Gambia|2020-07-24	Africa|hCoV-19/Kenya/C589/2020|EPI ISL 457913|B.1.5|Kenya|2020-04-11	0.0003082708	Africa
Africa|hCoV-19/Gambia/GC19-2898/2020|EPI ISL 561153|B.1.5.12|Gambia|2020-07-24	Africa|hCoV-19/Kenya/C589/2020|EPI ISL 457913|B.1.5|Kenya|2020-04-11	0.0001712223	Africa
Africa|hCoV-19/Gambia/GC19-2904/2020|EPI ISL 561154|B.1.1|Gambia|2020-07-24	Africa|hCoV-19/Kenya/C589/2020|EPI ISL 457913|B.1.5|Kenya|2020-04-11	0.0003082602	Africa
Africa|hCoV-19/Gambia/GC19-2947/2020|EPI ISL 561155|B.1.5.12|Gambia|2020-07-24	Africa|hCoV-19/Kenya/C589/2020|EPI ISL 457913|B.1.5|Kenya|2020-04-11	0.0002054660	Africa
Africa|hCoV-19/Gambia/GC19-2973/2020|EPI ISL 561156|B.1.1.293|Gambia|2020-07-24	Africa|hCoV-19/Kenya/C589/2020|EPI ISL 457913|B.1.5|Kenya|2020-04-11	0.0002054801	Africa
Africa|hCoV-19/Gambia/GC19-2977/2020|EPI ISL 561157|B.1.1.293|Gambia|2020-07-24	Africa|hCoV-19/Kenya/C589/2020|EPI ISL 457913|B.1.5|Kenya|2020-04-11	0.0002054871	Africa
Africa|hCoV-19/Gambia/GC19-2985/2020|EPI ISL 561158|B.1.5.12|Gambia|2020-07-24	Africa|hCoV-19/Kenya/C589/2020|EPI ISL 457913|B.1.5|Kenya|2020-04-11	0.0001027221	Africa
Africa|hCoV-19/Gambia/GC19-2991/2020|EPI ISL 561159|B.1.1|Gambia|2020-07-24	Africa|hCoV-19/Kenya/C589/2020|EPI ISL 457913|B.1.5|Kenya|2020-04-11	0.0001712492	Africa
Africa|hCoV-19/Gambia/GC19-3064/2020|EPI ISL 561160|B.1.1|Gambia|2020-07-25	Africa|hCoV-19/Kenya/C589/2020|EPI ISL 457913|B.1.5|Kenya|2020-04-11	0.0003082813	Africa
Africa|hCoV-19/Gambia/GC19-3065/2020|EPI ISL 561161|B.1.5.12|Gambia|2020-07-25	Africa|hCoV-19/Kenya/C589/2020|EPI ISL 457913|B.1.5|Kenya|2020-04-11	0.0002438881	Africa
Africa|hCoV-19/Gambia/GC19-3081/2020|EPI ISL 561162|B.1.1|Gambia|2020-07-25	Africa|hCoV-19/Kenya/C589/2020|EPI ISL 457913|B.1.5|Kenya|2020-04-11	0.0003082709	Africa
Africa|hCoV-19/Gambia/GC19-3085/2020|EPI ISL 561163|B.1.1.293|Gambia|2020-07-25	Africa|hCoV-19/Kenya/C589/2020|EPI ISL 457913|B.1.5|Kenya|2020-04-11	0.0001380283	Africa
Africa|hCoV-19/Gambia/GC19-3087/2020|EPI ISL 561041|B.1.292|Gambia|2020-07-25	Africa|hCoV-19/Kenya/C589/2020|EPI ISL 457913|B.1.5|Kenya|2020-04-11	0.0002054611	Africa
Africa|hCoV-19/Gambia/GC19-3099/2020|EPI ISL 561164|B.1.1.242|Gambia|2020-07-25	Africa|hCoV-19/Kenya/C589/2020|EPI ISL 457913|B.1.5|Kenya|2020-04-11	0.0002739951	Africa
Africa|hCoV-19/Gambia/GC19-3110/2020|EPI ISL 561165|B.1.1.293|Gambia|2020-07-25	Africa|hCoV-19/Kenya/C589/2020|EPI ISL 457913|B.1.5|Kenya|2020-04-11	0.0002397399	Africa
Africa|hCoV-19/Gambia/GC19-3112/2020|EPI ISL 561166|B.1|Gambia|2020-07-25	Africa|hCoV-19/Kenya/C589/2020|EPI ISL 457913|B.1.5|Kenya|2020-04-11	0.0002739697	Africa
Africa|hCoV-19/Gambia/GC19-3113/2020|EPI ISL 561167|B.1.1.293|Gambia|2020-07-25	Africa|hCoV-19/Kenya/C589/2020|EPI ISL 457913|B.1.5|Kenya|2020-04-11	0.0002054801	Africa
Africa|hCoV-19/Gambia/GC19-3114/2020|EPI ISL 561168|B.1.1|Gambia|2020-07-25	Africa|hCoV-19/Kenya/C589/2020|EPI ISL 457913|B.1.5|Kenya|2020-04-11	0.0003082602	Africa
Africa|hCoV-19/Gambia/GC19-3135/2020|EPI ISL 561169|B.1.5.12|Gambia|2020-07-27	Africa|hCoV-19/Kenya/C589/2020|EPI ISL 457913|B.1.5|Kenya|2020-04-11	0.0001035016	Africa
Africa|hCoV-19/Gambia/GC19-3140/2020|EPI ISL 561042|B.1.5.12|Gambia|2020-07-27	Africa|hCoV-19/Kenya/C589/2020|EPI ISL 457913|B.1.5|Kenya|2020-04-11	0.0002740034	Africa
Africa|hCoV-19/Gambia/GC19-3145/2020|EPI ISL 561170|B.1.1|Gambia|2020-07-27	Africa|hCoV-19/Kenya/C589/2020|EPI ISL 457913|B.1.5|Kenya|2020-04-11	0.0003082708	Africa
Africa|hCoV-19/Gambia/GC19-3146/2020|EPI ISL 561171|B.1.5.12|Gambia|2020-07-27	Africa|hCoV-19/Kenya/C589/2020|EPI ISL 457913|B.1.5|Kenya|2020-04-11	0.0001035348	Africa
Africa|hCoV-19/Gambia/GC19-3165/2020|EPI ISL 561043|B.1.1.293|Gambia|2020-07-27	Africa|hCoV-19/Kenya/C589/2020|EPI ISL 457913|B.1.5|Kenya|2020-04-11	0.0002054801	Africa
Africa|hCoV-19/Gambia/GC19-3166/2020|EPI ISL 561044|B.1.5.12|Gambia|2020-07-27	Africa|hCoV-19/Kenya/C589/2020|EPI ISL 457913|B.1.5|Kenya|2020-04-11	0.0001034980	Africa
Africa|hCoV-19/Gambia/GC19-3189/2020|EPI ISL 561045|B.1.5|Gambia|2020-07-27	Africa|hCoV-19/Kenya/C589/2020|EPI ISL 457913|B.1.5|Kenya|2020-04-11	0.0000348448	Africa
Africa|hCoV-19/Gambia/GC19-3192/2020|EPI ISL 561046|B.1.5|Gambia|2020-07-27	Africa|hCoV-19/Kenya/C589/2020|EPI ISL 457913|B.1.5|Kenya|2020-04-11	0.0000690161	Africa
Africa|hCoV-19/Gambia/GC19-3193/2020|EPI ISL 561047|B.1.5.12|Gambia|2020-07-27	Africa|hCoV-19/Kenya/C589/2020|EPI ISL 457913|B.1.5|Kenya|2020-04-11	0.0001034945	Africa
Africa|hCoV-19/Gambia/GC19-3208/2020|EPI ISL 561048|B.1.5.12|Gambia|2020-07-27	Africa|hCoV-19/Kenya/C589/2020|EPI ISL 457913|B.1.5|Kenya|2020-04-11	0.0001725277	Africa
Africa|hCoV-19/Gambia/GC19-3209/2020|EPI ISL 561049|B.1.5.12|Gambia|2020-07-27	Africa|hCoV-19/Kenya/C589/2020|EPI ISL 457913|B.1.5|Kenya|2020-04-11	0.0000690044	Africa
Africa|hCoV-19/Gambia/GC19-3210/2020|EPI ISL 561050|B.1.5.12|Gambia|2020-07-27	Africa|hCoV-19/Kenya/C589/2020|EPI ISL 457913|B.1.5|Kenya|2020-04-11	0.0000707309	Africa
Africa|hCoV-19/Gambia/GC19-3214/2020|EPI ISL 561051|B.1.1.293|Gambia|2020-07-27	Africa|hCoV-19/Kenya/C589/2020|EPI ISL 457913|B.1.5|Kenya|2020-04-11	0.0001035191	Africa
Africa|hCoV-19/Gambia/GC19-3219/2020|EPI ISL 561052|B.1.5.12|Gambia|2020-07-27	Africa|hCoV-19/Kenya/C589/2020|EPI ISL 457913|B.1.5|Kenya|2020-04-11	0.0001027362	Africa
Africa|hCoV-19/Gambia/GC19-3246/2020|EPI ISL 561053|B.1.5.12|Gambia|2020-07-27	Africa|hCoV-19/Kenya/C589/2020|EPI ISL 457913|B.1.5|Kenya|2020-04-11	0.0001035073	Africa
Africa|hCoV-19/Gambia/GC19-3255/2020|EPI ISL 561054|B.1.177|Gambia|2020-07-27	Africa|hCoV-19/Kenya/C589/2020|EPI ISL 457913|B.1.5|Kenya|2020-04-11	0.0000345066	Africa
Africa|hCoV-19/Gambia/GC19-3266/2020|EPI ISL 561055|B.1.5|Gambia|2020-07-27	Africa|hCoV-19/Kenya/C589/2020|EPI ISL 457913|B.1.5|Kenya|2020-04-11	0.0000000000	Africa
Africa|hCoV-19/Gambia/GC19-3267/2020|EPI ISL 561056|B.1.5.12|Gambia|2020-07-27	Africa|hCoV-19/Kenya/C589/2020|EPI ISL 457913|B.1.5|Kenya|2020-04-11	0.0000345019	Africa
Africa|hCoV-19/Gambia/GC19-3278/2020|EPI ISL 561058|B.1.5.12|Gambia|2020-07-27	Africa|hCoV-19/Kenya/C589/2020|EPI ISL 457913|B.1.5|Kenya|2020-04-11	0.0000689956	Africa
Africa|hCoV-19/Gambia/GC19-3301/2020|EPI ISL 561059|B.1.5.12|Gambia|2020-07-27	Africa|hCoV-19/Kenya/C589/2020|EPI ISL 457913|B.1.5|Kenya|2020-04-11	0.0000690027	Africa
Africa|hCoV-19/Gambia/GC19-3317/2020|EPI ISL 561060|B.1.5|Gambia|2020-07-27	Africa|hCoV-19/Kenya/C589/2020|EPI ISL 457913|B.1.5|Kenya|2020-04-11	0.0000685041	Africa
Africa|hCoV-19/Gambia/GC19-3323/2020|EPI ISL 561061|B.1.5|Gambia|2020-07-27	Africa|hCoV-19/Kenya/C589/2020|EPI ISL 457913|B.1.5|Kenya|2020-04-11	0.0000345082	Africa
Africa|hCoV-19/Gambia/GC19-3358/2020|EPI ISL 561062|B.1.1.293|Gambia|2020-07-27	Africa|hCoV-19/Kenya/C589/2020|EPI ISL 457913|B.1.5|Kenya|2020-04-11	0.0003082602	Africa
Africa|hCoV-19/Gambia/GC19-3365/2020|EPI ISL 561063|B.1.5.12|Gambia|2020-07-27	Africa|hCoV-19/Kenya/C589/2020|EPI ISL 457913|B.1.5|Kenya|2020-04-11	0.0001380064	Africa
Africa|hCoV-19/Gambia/GC19-3373/2020|EPI ISL 561064|B.1.5|Gambia|2020-07-27	Africa|hCoV-19/Kenya/C589/2020|EPI ISL 457913|B.1.5|Kenya|2020-04-11	0.0000000000	Africa
Africa|hCoV-19/Gambia/GC19-3374/2020|EPI ISL 561065|B.1.5.12|Gambia|2020-07-27	Africa|hCoV-19/Kenya/C589/2020|EPI ISL 457913|B.1.5|Kenya|2020-04-11	0.0001034980	Africa
Africa|hCoV-19/Gambia/GC19-3375/2020|EPI ISL 561066|B.1.5.12|Gambia|2020-07-27	Africa|hCoV-19/Kenya/C589/2020|EPI ISL 457913|B.1.5|Kenya|2020-04-11	0.0000689956	Africa
Africa|hCoV-19/Gambia/GC19-3380/2020|EPI ISL 561067|B.1.5.12|Gambia|2020-07-27	Africa|hCoV-19/Kenya/C589/2020|EPI ISL 457913|B.1.5|Kenya|2020-04-11	0.0001035052	Africa
Africa|hCoV-19/Gambia/GC19-3381/2020|EPI ISL 561068|B.1.5.12|Gambia|2020-07-27	Africa|hCoV-19/Kenya/C589/2020|EPI ISL 457913|B.1.5|Kenya|2020-04-11	0.0002739791	Africa
Africa|hCoV-19/Gambia/GC19-3396/2020|EPI ISL 561069|B.1.5.12|Gambia|2020-07-27	Africa|hCoV-19/Kenya/C589/2020|EPI ISL 457913|B.1.5|Kenya|2020-04-11	0.0002397268	Africa
Africa|hCoV-19/Gambia/GC19-3398/2020|EPI ISL 561070|B.1.1.242|Gambia|2020-07-27	Africa|hCoV-19/Kenya/C589/2020|EPI ISL 457913|B.1.5|Kenya|2020-04-11	0.0003767704	Africa
Africa|hCoV-19/Gambia/GC19-3399/2020|EPI ISL 561172|B.1.5|Gambia|2020-07-27	Africa|hCoV-19/Kenya/C589/2020|EPI ISL 457913|B.1.5|Kenya|2020-04-11	0.0001027499	Africa
Africa|hCoV-19/Gambia/GC19-3400/2020|EPI ISL 561173|B.1.5|Gambia|2020-07-27	Africa|hCoV-19/Kenya/C589/2020|EPI ISL 457913|B.1.5|Kenya|2020-04-11	0.0001027372	Africa
Africa|hCoV-19/Gambia/GC19-3407/2020|EPI ISL 561174|B.1.1.242|Gambia|2020-07-27	Africa|hCoV-19/Kenya/C589/2020|EPI ISL 457913|B.1.5|Kenya|2020-04-11	0.0001369924	Africa
Africa|hCoV-19/Gambia/GC19-3411/2020|EPI ISL 561175|B.1.5.12|Gambia|2020-07-27	Africa|hCoV-19/Kenya/C589/2020|EPI ISL 457913|B.1.5|Kenya|2020-04-11	0.0001739942	Africa
Africa|hCoV-19/Gambia/GC19-3418/2020|EPI ISL 561176|B.1.1.242|Gambia|2020-07-27	Africa|hCoV-19/Kenya/C589/2020|EPI ISL 457913|B.1.5|Kenya|2020-04-11	0.0002054851	Africa
Africa|hCoV-19/Gambia/GC19-3429/2020|EPI ISL 561178|B.1.5.12|Gambia|2020-07-27	Africa|hCoV-19/Kenya/C589/2020|EPI ISL 457913|B.1.5|Kenya|2020-04-11	0.0001027221	Africa
Africa|hCoV-19/Gambia/GC19-3432/2020|EPI ISL 561179|B.1.5.12|Gambia|2020-07-27	Africa|hCoV-19/Kenya/C589/2020|EPI ISL 457913|B.1.5|Kenya|2020-04-11	0.0002760862	Africa
Africa|hCoV-19/Gambia/GC19-3438/2020|EPI ISL 561180|B.1.5.12|Gambia|2020-07-27	Africa|hCoV-19/Kenya/C589/2020|EPI ISL 457913|B.1.5|Kenya|2020-04-11	0.0002397407	Africa
Africa|hCoV-19/Gambia/GC19-3445/2020|EPI ISL 561181|B.1.5.12|Gambia|2020-07-27	Africa|hCoV-19/Kenya/C589/2020|EPI ISL 457913|B.1.5|Kenya|2020-04-11	0.0003082328	Africa
Africa|hCoV-19/Gambia/GC19-3448/2020|EPI ISL 561183|B.1.5|Gambia|2020-07-27	Africa|hCoV-19/Kenya/C589/2020|EPI ISL 457913|B.1.5|Kenya|2020-04-11	0.0000348278	Africa
Africa|hCoV-19/Gambia/GC19-3497/2020|EPI ISL 561184|B.1.5.12|Gambia|2020-07-27	Africa|hCoV-19/Kenya/C589/2020|EPI ISL 457913|B.1.5|Kenya|2020-04-11	0.0002397104	Africa
Africa|hCoV-19/Gambia/GC19-3503/2020|EPI ISL 561186|B.1.5.12|Gambia|2020-07-27	Africa|hCoV-19/Kenya/C589/2020|EPI ISL 457913|B.1.5|Kenya|2020-04-11	0.0001391634	Africa
Africa|hCoV-19/Gambia/GC19-3504/2020|EPI ISL 561187|B.1.5.12|Gambia|2020-07-27	Africa|hCoV-19/Kenya/C589/2020|EPI ISL 457913|B.1.5|Kenya|2020-04-11	0.0002070283	Africa
Africa|hCoV-19/Gambia/GC19-3505/2020|EPI ISL 561188|B.1.5.12|Gambia|2020-07-27	Africa|hCoV-19/Kenya/C589/2020|EPI ISL 457913|B.1.5|Kenya|2020-04-11	0.0001712246	Africa
Africa|hCoV-19/Gambia/GC19-3529/2020|EPI ISL 561191|B.1.5.12|Gambia|2020-07-27	Africa|hCoV-19/Kenya/C589/2020|EPI ISL 457913|B.1.5|Kenya|2020-04-11	0.0002397325	Africa
Africa|hCoV-19/Gambia/GC19-3530/2020|EPI ISL 561192|B.1.5.12|Gambia|2020-07-27	Africa|hCoV-19/Kenya/C589/2020|EPI ISL 457913|B.1.5|Kenya|2020-04-11	0.0001053735	Africa
Africa|hCoV-19/Gambia/GC19-3533/2020|EPI ISL 561193|B.1.1.293|Gambia|2020-07-27	Africa|hCoV-19/Kenya/C589/2020|EPI ISL 457913|B.1.5|Kenya|2020-04-11	0.0002397620	Africa
Africa|hCoV-19/Gambia/GC19-3535/2020|EPI ISL 561194|B.1.1.242|Gambia|2020-07-27	Africa|hCoV-19/Kenya/C589/2020|EPI ISL 457913|B.1.5|Kenya|2020-04-11	0.0003082646	Africa
Africa|hCoV-19/Gambia/GC19-3550/2020|EPI ISL 561195|B.1.5.12|Gambia|2020-07-27	Africa|hCoV-19/Kenya/C589/2020|EPI ISL 457913|B.1.5|Kenya|2020-04-11	0.0002054780	Africa
Africa|hCoV-19/Gambia/GC19-3565/2020|EPI ISL 561196|B.1.5.12|Gambia|2020-07-27	Africa|hCoV-19/Kenya/C589/2020|EPI ISL 457913|B.1.5|Kenya|2020-04-11	0.0001369656	Africa
Africa|hCoV-19/Gambia/GC19-3578/2020|EPI ISL 561197|B.1.5.12|Gambia|2020-07-27	Africa|hCoV-19/Kenya/C589/2020|EPI ISL 457913|B.1.5|Kenya|2020-04-11	0.0001712926	Africa
Africa|hCoV-19/Gambia/GC19-3629/2020|EPI ISL 561199|B.1.5.12|Gambia|2020-07-27	Africa|hCoV-19/Kenya/C589/2020|EPI ISL 457913|B.1.5|Kenya|2020-04-11	0.0002739913	Africa
Africa|hCoV-19/Gambia/GC19-3656/2020|EPI ISL 561201|B.1.5.12|Gambia|2020-07-27	Africa|hCoV-19/Kenya/C589/2020|EPI ISL 457913|B.1.5|Kenya|2020-04-11	0.0001712281	Africa
Africa|hCoV-19/Gambia/GC19-3659/2020|EPI ISL 561202|B.1.1|Gambia|2020-07-27	Africa|hCoV-19/Kenya/C589/2020|EPI ISL 457913|B.1.5|Kenya|2020-04-11	0.0001712451	Africa
Africa|hCoV-19/Gambia/GC19-3666/2020|EPI ISL 561204|B.1.5.12|Gambia|2020-07-27	Africa|hCoV-19/Kenya/C589/2020|EPI ISL 457913|B.1.5|Kenya|2020-04-11	0.0002417215	Africa
Africa|hCoV-19/Gambia/GC19-3769/2020|EPI ISL 561072|B.1.292|Gambia|2020-07-27	Africa|hCoV-19/Kenya/C589/2020|EPI ISL 457913|B.1.5|Kenya|2020-04-11	0.0001739493	Africa
Africa|hCoV-19/Gambia/GC19-3773/2020|EPI ISL 561073|B.1.5.12|Gambia|2020-07-27	Africa|hCoV-19/Kenya/C589/2020|EPI ISL 457913|B.1.5|Kenya|2020-04-11	0.0002397268	Africa
Africa|hCoV-19/Gambia/GC19-3774/2020|EPI ISL 561074|B.1.5.12|Gambia|2020-07-27	Africa|hCoV-19/Kenya/C589/2020|EPI ISL 457913|B.1.5|Kenya|2020-04-11	0.0002054759	Africa
Africa|hCoV-19/Gambia/GC19-3794/2020|EPI ISL 561078|B.1.5.12|Gambia|2020-07-27	Africa|hCoV-19/Kenya/C589/2020|EPI ISL 457913|B.1.5|Kenya|2020-04-11	0.0002087494	Africa
Africa|hCoV-19/Gambia/GC19-3796/2020|EPI ISL 561079|B.1.5.12|Gambia|2020-07-27	Africa|hCoV-19/Kenya/C589/2020|EPI ISL 457913|B.1.5|Kenya|2020-04-11	0.0002397153	Africa
Africa|hCoV-19/Gambia/GC19-3798/2020|EPI ISL 561080|B.1.1.242|Gambia|2020-07-27	Africa|hCoV-19/Kenya/C589/2020|EPI ISL 457913|B.1.5|Kenya|2020-04-11	0.0003459197	Africa
Africa|hCoV-19/Gambia/GC19-3799/2020|EPI ISL 561081|B.1.1.242|Gambia|2020-07-27	Africa|hCoV-19/Kenya/C589/2020|EPI ISL 457913|B.1.5|Kenya|2020-04-11	0.0003424963	Africa
Africa|hCoV-19/Gambia/GC19-3802/2020|EPI ISL 561082|B.1.5.12|Gambia|2020-07-27	Africa|hCoV-19/Kenya/C589/2020|EPI ISL 457913|B.1.5|Kenya|2020-04-11	0.0002397235	Africa
Africa|hCoV-19/Gambia/GC19-3805/2020|EPI ISL 561083|B.1.5.12|Gambia|2020-07-27	Africa|hCoV-19/Kenya/C589/2020|EPI ISL 457913|B.1.5|Kenya|2020-04-11	0.0002397210	Africa
Africa|hCoV-19/Gambia/GC19-3806/2020|EPI ISL 561084|B.1.1.293|Gambia|2020-07-27	Africa|hCoV-19/Kenya/C589/2020|EPI ISL 457913|B.1.5|Kenya|2020-04-11	0.0002397423	Africa
Africa|hCoV-19/Gambia/GC19-3807/2020|EPI ISL 561085|B.1.1.293|Gambia|2020-07-27	Africa|hCoV-19/Kenya/C589/2020|EPI ISL 457913|B.1.5|Kenya|2020-04-11	0.0002740185	Africa
Africa|hCoV-19/Gambia/GC19-3812/2020|EPI ISL 561086|B.1.1.293|Gambia|2020-07-27	Africa|hCoV-19/Kenya/C589/2020|EPI ISL 457913|B.1.5|Kenya|2020-04-11	0.0003089225	Africa
Africa|hCoV-19/Gambia/GC19-3813/2020|EPI ISL 561087|B.1.1.293|Gambia|2020-07-27	Africa|hCoV-19/Kenya/C589/2020|EPI ISL 457913|B.1.5|Kenya|2020-04-11	0.0002740091	Africa
Africa|hCoV-19/Gambia/GC19-3814/2020|EPI ISL 561088|B.1|Gambia|2020-07-27	Africa|hCoV-19/Kenya/C589/2020|EPI ISL 457913|B.1.5|Kenya|2020-04-11	0.0003425324	Africa
Africa|hCoV-19/Gambia/GC19-3816/2020|EPI ISL 561089|B.1.1.293|Gambia|2020-07-27	Africa|hCoV-19/Kenya/C589/2020|EPI ISL 457913|B.1.5|Kenya|2020-04-11	0.0001380188	Africa
Africa|hCoV-19/Gambia/GC19-3818/2020|EPI ISL 561090|B.1.1.293|Gambia|2020-07-27	Africa|hCoV-19/Kenya/C589/2020|EPI ISL 457913|B.1.5|Kenya|2020-04-11	0.0003425184	Africa
Africa|hCoV-19/Gambia/GC19-3820/2020|EPI ISL 561091|B.1.1.293|Gambia|2020-07-27	Africa|hCoV-19/Kenya/C589/2020|EPI ISL 457913|B.1.5|Kenya|2020-04-11	0.0002740091	Africa
Africa|hCoV-19/Gambia/GC19-3821/2020|EPI ISL 561092|B.1.5.12|Gambia|2020-07-27	Africa|hCoV-19/Kenya/C589/2020|EPI ISL 457913|B.1.5|Kenya|2020-04-11	0.0001404911	Africa
Africa|hCoV-19/Gambia/GC19-3822/2020|EPI ISL 561093|B.1.5.12|Gambia|2020-07-27	Africa|hCoV-19/Kenya/C589/2020|EPI ISL 457913|B.1.5|Kenya|2020-04-11	0.0002397267	Africa
Africa|hCoV-19/Gambia/GC19-3823/2020|EPI ISL 561094|B.1.5.12|Gambia|2020-07-27	Africa|hCoV-19/Kenya/C589/2020|EPI ISL 457913|B.1.5|Kenya|2020-04-11	0.0002415537	Africa
Africa|hCoV-19/Gambia/GC19-3835/2020|EPI ISL 561096|B.1.1.293|Gambia|2020-07-27	Africa|hCoV-19/Kenya/C589/2020|EPI ISL 457913|B.1.5|Kenya|2020-04-11	0.0002397505	Africa
Africa|hCoV-19/Gambia/GC19-3836/2020|EPI ISL 561097|B.1.5.12|Gambia|2020-07-27	Africa|hCoV-19/Kenya/C589/2020|EPI ISL 457913|B.1.5|Kenya|2020-04-11	0.0002054618	Africa
Africa|hCoV-19/Gambia/GC19-3839/2020|EPI ISL 561098|B.1.5.12|Gambia|2020-07-27	Africa|hCoV-19/Kenya/C589/2020|EPI ISL 457913|B.1.5|Kenya|2020-04-11	0.0002397268	Africa
Africa|hCoV-19/Gambia/GC19-3842/2020|EPI ISL 561099|B.1.1.293|Gambia|2020-07-27	Africa|hCoV-19/Kenya/C589/2020|EPI ISL 457913|B.1.5|Kenya|2020-04-11	0.0003425254	Africa
Africa|hCoV-19/Gambia/GC19-3846/2020|EPI ISL 561100|B.1.1.293|Gambia|2020-07-27	Africa|hCoV-19/Kenya/C589/2020|EPI ISL 457913|B.1.5|Kenya|2020-04-11	0.0003082666	Africa
Africa|hCoV-19/Gambia/GC19-3852/2020|EPI ISL 561101|B.1.5.12|Gambia|2020-07-27	Africa|hCoV-19/Kenya/C589/2020|EPI ISL 457913|B.1.5|Kenya|2020-04-11	0.0002435656	Africa
Africa|hCoV-19/Gambia/GC19-3854/2020|EPI ISL 561102|B.1.1.293|Gambia|2020-07-27	Africa|hCoV-19/Kenya/C589/2020|EPI ISL 457913|B.1.5|Kenya|2020-04-11	0.0003425254	Africa
Africa|hCoV-19/Gambia/GC192573/2020|EPI ISL 561115|B.1.5.12|Gambia|2020-07-21	Africa|hCoV-19/Kenya/C589/2020|EPI ISL 457913|B.1.5|Kenya|2020-04-11	0.0002397374	Africa
Africa|hCoV-19/Gambia/GC192576/2020|EPI ISL 561117|B.1.5.12|Gambia|2020-07-21	Africa|hCoV-19/Kenya/C589/2020|EPI ISL 457913|B.1.5|Kenya|2020-04-11	0.0001381194	Africa
Africa|hCoV-19/Gambia/GC192579/2020|EPI ISL 561118|B.1.5.12|Gambia|2020-07-21	Africa|hCoV-19/Kenya/C589/2020|EPI ISL 457913|B.1.5|Kenya|2020-04-11	0.0001389445	Africa
Africa|hCoV-19/Gambia/GC192602/2020|EPI ISL 561120|B.1.1.293|Gambia|2020-07-21	Africa|hCoV-19/Kenya/C589/2020|EPI ISL 457913|B.1.5|Kenya|2020-04-11	0.0003425187	Africa
Africa|hCoV-19/Gambia/GC192610/2020|EPI ISL 561121|B.1.1.293|Gambia|2020-07-21	Africa|hCoV-19/Kenya/C589/2020|EPI ISL 457913|B.1.5|Kenya|2020-04-11	0.0003425184	Africa
Africa|hCoV-19/Gambia/GC192751/2020|EPI ISL 561138|B.1.5.12|Gambia|2020-07-21	Africa|hCoV-19/Kenya/C589/2020|EPI ISL 457913|B.1.5|Kenya|2020-04-11	0.0002739969	Africa
Africa|hCoV-19/Gambia/GC192756/2020|EPI ISL 561139|B.1.5.12|Gambia|2020-07-22	Africa|hCoV-19/Kenya/C589/2020|EPI ISL 457913|B.1.5|Kenya|2020-04-11	0.0002054759	Africa
Africa|hCoV-19/Gambia/GC192772/2020|EPI ISL 561140|B.1.1|Gambia|2020-07-22	Africa|hCoV-19/Kenya/C589/2020|EPI ISL 457913|B.1.5|Kenya|2020-04-11	0.0003082602	Africa
Africa|hCoV-19/Gambia/GC192778/2020|EPI ISL 561141|B.1.1|Gambia|2020-07-22	Africa|hCoV-19/Kenya/C589/2020|EPI ISL 457913|B.1.5|Kenya|2020-04-11	0.0002054963	Africa
Africa|hCoV-19/Gambia/GC192781/2020|EPI ISL 561142|B.1.5.12|Gambia|2020-07-22	Africa|hCoV-19/Kenya/C589/2020|EPI ISL 457913|B.1.5|Kenya|2020-04-11	0.0002397268	Africa
Africa|hCoV-19/Gambia/GC192782/2020|EPI ISL 561143|B.1.5.12|Gambia|2020-07-22	Africa|hCoV-19/Kenya/C589/2020|EPI ISL 457913|B.1.5|Kenya|2020-04-11	0.0002397325	Africa
Africa|hCoV-19/Gambia/GC192786/2020|EPI ISL 561144|B.1.1.293|Gambia|2020-07-22	Africa|hCoV-19/Kenya/C589/2020|EPI ISL 457913|B.1.5|Kenya|2020-04-11	0.0002739969	Africa
Africa|hCoV-19/Gambia/GC192789/2020|EPI ISL 561145|B.1|Gambia|2020-07-22	Africa|hCoV-19/Kenya/C589/2020|EPI ISL 457913|B.1.5|Kenya|2020-04-11	0.0001712181	Africa
Africa|hCoV-19/Gambia/GC192811/2020|EPI ISL 561147|B.1.5.12|Gambia|2020-07-22	Africa|hCoV-19/Kenya/C589/2020|EPI ISL 457913|B.1.5|Kenya|2020-04-11	0.0002089093	Africa
Africa|hCoV-19/Gambia/GC192812/2020|EPI ISL 561148|B.1.1.293|Gambia|2020-07-22	Africa|hCoV-19/Kenya/C589/2020|EPI ISL 457913|B.1.5|Kenya|2020-04-11	0.0002054801	Africa
Africa|hCoV-19/Gambia/NPHL-038/2020|EPI ISL 561205|B.1.1|Gambia|2020	Africa|hCoV-19/Kenya/C589/2020|EPI ISL 457913|B.1.5|Kenya|2020-04-11	0.0003425266	Africa
Africa|hCoV-19/Gambia/NPHL-061/2020|EPI ISL 561206|B.1.5.12|Gambia|2020	Africa|hCoV-19/Kenya/C589/2020|EPI ISL 457913|B.1.5|Kenya|2020-04-11	0.0003082402	Africa
Africa|hCoV-19/Gambia/NPHL-1168/2020|EPI ISL 561212|B.1.5.12|Gambia|2020-06-27	Africa|hCoV-19/Kenya/C589/2020|EPI ISL 457913|B.1.5|Kenya|2020-04-11	0.0003082591	Africa
Africa|hCoV-19/Gambia/NPHL-1208/2020|EPI ISL 561213|B.1.5.12|Gambia|2020-06-30	Africa|hCoV-19/Kenya/C589/2020|EPI ISL 457913|B.1.5|Kenya|2020-04-11	0.0000694202	Africa
Africa|hCoV-19/Gambia/NPHL-1209/2020|EPI ISL 561214|B.1.5.12|Gambia|2020-06-30	Africa|hCoV-19/Kenya/C589/2020|EPI ISL 457913|B.1.5|Kenya|2020-04-11	0.0000349968	Africa
Africa|hCoV-19/Gambia/NPHL-1212/2020|EPI ISL 561215|B.1.5.12|Gambia|2020-06-30	Africa|hCoV-19/Kenya/C589/2020|EPI ISL 457913|B.1.5|Kenya|2020-04-11	0.0001712107	Africa
Africa|hCoV-19/Gambia/NPHL-1224/2020|EPI ISL 561217|B.1.1.293|Gambia|2020-06-30	Africa|hCoV-19/Kenya/C589/2020|EPI ISL 457913|B.1.5|Kenya|2020-04-11	0.0001774820	Africa
Africa|hCoV-19/Gambia/NPHL-1230/2020|EPI ISL 561218|B.1.5|Gambia|2020-06-30	Africa|hCoV-19/Kenya/C589/2020|EPI ISL 457913|B.1.5|Kenya|2020-04-11	0.0000000000	Africa
Africa|hCoV-19/Gambia/NPHL-1248/2020|EPI ISL 561222|B.1.5|Gambia|2020-07-01	Africa|hCoV-19/Kenya/C589/2020|EPI ISL 457913|B.1.5|Kenya|2020-04-11	0.0000000000	Africa
Africa|hCoV-19/Gambia/NPHL-1258/2020|EPI ISL 561223|B.1.292|Gambia|2020-07-02	Africa|hCoV-19/Kenya/C589/2020|EPI ISL 457913|B.1.5|Kenya|2020-04-11	0.0001369685	Africa
Africa|hCoV-19/Gambia/NPHL-1422/2020|EPI ISL 561228|B.1.5|Gambia|2020-07-04	Africa|hCoV-19/Kenya/C589/2020|EPI ISL 457913|B.1.5|Kenya|2020-04-11	0.0000360293	Africa
Africa|hCoV-19/Gambia/NPHL-1424/2020|EPI ISL 561229|B.1.292|Gambia|2020-07-04	Africa|hCoV-19/Kenya/C589/2020|EPI ISL 457913|B.1.5|Kenya|2020-04-11	0.0001370106	Africa
Africa|hCoV-19/Gambia/NPHL-1446/2020|EPI ISL 561230|B.1.5|Gambia|2020-07-04	Africa|hCoV-19/Kenya/C589/2020|EPI ISL 457913|B.1.5|Kenya|2020-04-11	0.0000000000	Africa
Africa|hCoV-19/Gambia/NPHL-1477/2020|EPI ISL 561231|B.1.5|Gambia|2020	Africa|hCoV-19/Kenya/C589/2020|EPI ISL 457913|B.1.5|Kenya|2020-04-11	0.0000000000	Africa
Africa|hCoV-19/Gambia/NPHL-1514/2020|EPI ISL 561232|B.1.1|Gambia|2020	Africa|hCoV-19/Kenya/C589/2020|EPI ISL 457913|B.1.5|Kenya|2020-04-11	0.0002397316	Africa
Africa|hCoV-19/Gambia/NPHL-1641/2020|EPI ISL 561235|B.1.292|Gambia|2020-07-31	Africa|hCoV-19/Kenya/C589/2020|EPI ISL 457913|B.1.5|Kenya|2020-04-11	0.0001774595	Africa
Africa|hCoV-19/Gambia/NPHL-1645/2020|EPI ISL 561236|B.1.1.293|Gambia|2020-08-04	Africa|hCoV-19/Kenya/C589/2020|EPI ISL 457913|B.1.5|Kenya|2020-04-11	0.0001722518	Africa
Africa|hCoV-19/Gambia/NPHL-1711/2020|EPI ISL 561237|B.1.1.293|Gambia|2020-08-04	Africa|hCoV-19/Kenya/C589/2020|EPI ISL 457913|B.1.5|Kenya|2020-04-11	0.0002054802	Africa
Africa|hCoV-19/Gambia/NPHL-1746/2020|EPI ISL 561238|B.1.1|Gambia|2020-07-20	Africa|hCoV-19/Kenya/C589/2020|EPI ISL 457913|B.1.5|Kenya|2020-04-11	0.0001369998	Africa
Africa|hCoV-19/Gambia/NPHL-1921/2020|EPI ISL 561239|B.1.1|Gambia|2020	Africa|hCoV-19/Kenya/C589/2020|EPI ISL 457913|B.1.5|Kenya|2020-04-11	0.0003082602	Africa
Africa|hCoV-19/Gambia/NPHL-1968/2020|EPI ISL 561240|B.1.1|Gambia|2020-07-16	Africa|hCoV-19/Kenya/C589/2020|EPI ISL 457913|B.1.5|Kenya|2020-04-11	0.0003082602	Africa
Africa|hCoV-19/Gambia/NPHL-2037/2020|EPI ISL 561241|B.1.1|Gambia|2020-07-15	Africa|hCoV-19/Kenya/C589/2020|EPI ISL 457913|B.1.5|Kenya|2020-04-11	0.0002740128	Africa
Africa|hCoV-19/Gambia/NPHL-2268/2020|EPI ISL 561242|B.1.1|Gambia|2020	Africa|hCoV-19/Kenya/C589/2020|EPI ISL 457913|B.1.5|Kenya|2020-04-11	0.0001029865	Africa
Africa|hCoV-19/Gambia/NPHL-2344/2020|EPI ISL 561243|B.1.292|Gambia|2020	Africa|hCoV-19/Kenya/C589/2020|EPI ISL 457913|B.1.5|Kenya|2020-04-11	0.0002054794	Africa
Africa|hCoV-19/Gambia/NPHL-2374/2020|EPI ISL 561244|B.1.5.12|Gambia|2020	Africa|hCoV-19/Kenya/C589/2020|EPI ISL 457913|B.1.5|Kenya|2020-04-11	0.0001712164	Africa
Africa|hCoV-19/Gambia/NPHL-242/2020|EPI ISL 561245|B.1.5|Gambia|2020	Africa|hCoV-19/Kenya/C589/2020|EPI ISL 457913|B.1.5|Kenya|2020-04-11	0.0000000000	Africa
Africa|hCoV-19/Gambia/NPHL-243/2020|EPI ISL 561246|B.1.5|Gambia|2020	Africa|hCoV-19/Kenya/C589/2020|EPI ISL 457913|B.1.5|Kenya|2020-04-11	0.0000700081	Africa
Africa|hCoV-19/Gambia/NPHL-244/2020|EPI ISL 561247|B.1.1.293|Gambia|2020	Africa|hCoV-19/Kenya/C589/2020|EPI ISL 457913|B.1.5|Kenya|2020-04-11	0.0002397376	Africa
Africa|hCoV-19/Gambia/NPHL-2443/2020|EPI ISL 561248|B.1.5.12|Gambia|2020	Africa|hCoV-19/Kenya/C589/2020|EPI ISL 457913|B.1.5|Kenya|2020-04-11	0.0001712105	Africa
Africa|hCoV-19/Gambia/NPHL-2444/2020|EPI ISL 561249|B.1.292|Gambia|2020-07-21	Africa|hCoV-19/Kenya/C589/2020|EPI ISL 457913|B.1.5|Kenya|2020-04-11	0.0001712141	Africa
Africa|hCoV-19/Gambia/NPHL-2446/2020|EPI ISL 561250|B.1.1|Gambia|2020	Africa|hCoV-19/Kenya/C589/2020|EPI ISL 457913|B.1.5|Kenya|2020-04-11	0.0003161861	Africa
Africa|hCoV-19/Gambia/NPHL-245/2020|EPI ISL 561251|B.1.1|Gambia|2020	Africa|hCoV-19/Kenya/C589/2020|EPI ISL 457913|B.1.5|Kenya|2020-04-11	0.0001380255	Africa
Africa|hCoV-19/Gambia/NPHL-2457/2020|EPI ISL 561252|B.1.1|Gambia|2020-07-21	Africa|hCoV-19/Kenya/C589/2020|EPI ISL 457913|B.1.5|Kenya|2020-04-11	0.0003161750	Africa
Africa|hCoV-19/Gambia/NPHL-2458/2020|EPI ISL 561253|B.1.292|Gambia|2020-07-21	Africa|hCoV-19/Kenya/C589/2020|EPI ISL 457913|B.1.5|Kenya|2020-04-11	0.0001756706	Africa
Africa|hCoV-19/Gambia/NPHL-2463/2020|EPI ISL 561254|B.1.1|Gambia|2020	Africa|hCoV-19/Kenya/C589/2020|EPI ISL 457913|B.1.5|Kenya|2020-04-11	0.0003194173	Africa
Africa|hCoV-19/Gambia/NPHL-2465/2020|EPI ISL 561255|B.1.1|Gambia|2020-07-21	Africa|hCoV-19/Kenya/C589/2020|EPI ISL 457913|B.1.5|Kenya|2020-04-11	0.0003161972	Africa
Africa|hCoV-19/Gambia/NPHL-2469/2020|EPI ISL 561256|B.1.5.12|Gambia|2020-07-21	Africa|hCoV-19/Kenya/C589/2020|EPI ISL 457913|B.1.5|Kenya|2020-04-11	0.0002458949	Africa
Africa|hCoV-19/Gambia/NPHL-247/2020|EPI ISL 561257|B.1.1.293|Gambia|2020	Africa|hCoV-19/Kenya/C589/2020|EPI ISL 457913|B.1.5|Kenya|2020-04-11	0.0002397456	Africa
Africa|hCoV-19/Gambia/NPHL-2470/2020|EPI ISL 561258|B.1.1|Gambia|2020-07-21	Africa|hCoV-19/Kenya/C589/2020|EPI ISL 457913|B.1.5|Kenya|2020-04-11	0.0003161860	Africa
Africa|hCoV-19/Gambia/NPHL-2472/2020|EPI ISL 561259|B.1.5.12|Gambia|2020-07-21	Africa|hCoV-19/Kenya/C589/2020|EPI ISL 457913|B.1.5|Kenya|2020-04-11	0.0000351209	Africa
