## Supplementary material for "Epidemiology and genetic diversity of SARS-CoV-2 lineages circulating in Africa": Pairwise distance: ContinentsPairwiseDistance.csv (part 73 of 1021)

Species 1	Species 2	Dist	Continent
Africa|hCoV-19/Gambia/NPHL-2473/2020|EPI ISL 561260|B.1.5.12|Gambia|2020-07-21	Africa|hCoV-19/Kenya/C589/2020|EPI ISL 457913|B.1.5|Kenya|2020-04-11	0.0003082634	Africa
Africa|hCoV-19/Gambia/NPHL-2478/2020|EPI ISL 561261|B.1.5.12|Gambia|2020-07-21	Africa|hCoV-19/Kenya/C589/2020|EPI ISL 457913|B.1.5|Kenya|2020-04-11	0.0001419502	Africa
Africa|hCoV-19/Gambia/NPHL-2497/2020|EPI ISL 561262|B.1.1.242|Gambia|2020-07-21	Africa|hCoV-19/Kenya/C589/2020|EPI ISL 457913|B.1.5|Kenya|2020-04-11	0.0002839116	Africa
Africa|hCoV-19/Gambia/NPHL-2504/2020|EPI ISL 561264|B.1.5.12|Gambia|2020-07-23	Africa|hCoV-19/Kenya/C589/2020|EPI ISL 457913|B.1.5|Kenya|2020-04-11	0.0003135473	Africa
Africa|hCoV-19/Gambia/NPHL-2514/2020|EPI ISL 561265|B.1.5.12|Gambia|2020-07-21	Africa|hCoV-19/Kenya/C589/2020|EPI ISL 457913|B.1.5|Kenya|2020-04-11	0.0002458974	Africa
Africa|hCoV-19/Gambia/NPHL-2521/2020|EPI ISL 561266|B.1.5.12|Gambia|2020-07-23	Africa|hCoV-19/Kenya/C589/2020|EPI ISL 457913|B.1.5|Kenya|2020-04-11	0.0002458871	Africa
Africa|hCoV-19/Gambia/NPHL-2522/2020|EPI ISL 561267|B.1.1.293|Gambia|2020-07-22	Africa|hCoV-19/Kenya/C589/2020|EPI ISL 457913|B.1.5|Kenya|2020-04-11	0.0002812885	Africa
Africa|hCoV-19/Gambia/NPHL-2524/2020|EPI ISL 561268|B.1.1|Gambia|2020-07-24	Africa|hCoV-19/Kenya/C589/2020|EPI ISL 457913|B.1.5|Kenya|2020-04-11	0.0002055013	Africa
Africa|hCoV-19/Gambia/NPHL-2529/2020|EPI ISL 561269|B.1.1.293|Gambia|2020-07-21	Africa|hCoV-19/Kenya/C589/2020|EPI ISL 457913|B.1.5|Kenya|2020-04-11	0.0002458922	Africa
Africa|hCoV-19/Gambia/NPHL-253/2020|EPI ISL 561270|B.1.1.293|Gambia|2020	Africa|hCoV-19/Kenya/C589/2020|EPI ISL 457913|B.1.5|Kenya|2020-04-11	0.0002739912	Africa
Africa|hCoV-19/Gambia/NPHL-2537/2020|EPI ISL 561271|B.1.1|Gambia|2020	Africa|hCoV-19/Kenya/C589/2020|EPI ISL 457913|B.1.5|Kenya|2020-04-11	0.0003479847	Africa
Africa|hCoV-19/Gambia/NPHL-2538/2020|EPI ISL 561272|B.1.5.12|Gambia|2020-07-21	Africa|hCoV-19/Kenya/C589/2020|EPI ISL 457913|B.1.5|Kenya|2020-04-11	0.0002107507	Africa
Africa|hCoV-19/Gambia/NPHL-2550/2020|EPI ISL 561274|B.1.292|Gambia|2020-07-21	Africa|hCoV-19/Kenya/C589/2020|EPI ISL 457913|B.1.5|Kenya|2020-04-11	0.0001404941	Africa
Africa|hCoV-19/Gambia/NPHL-2554/2020|EPI ISL 561275|B.1.5.12|Gambia|2020	Africa|hCoV-19/Kenya/C589/2020|EPI ISL 457913|B.1.5|Kenya|2020-04-11	0.0001405010	Africa
Africa|hCoV-19/Gambia/NPHL-2555/2020|EPI ISL 561276|B.1.1|Gambia|2020-07-21	Africa|hCoV-19/Kenya/C589/2020|EPI ISL 457913|B.1.5|Kenya|2020-04-11	0.0002840041	Africa
Africa|hCoV-19/Gambia/NPHL-256/2020|EPI ISL 561277|B.1.1.293|Gambia|2020	Africa|hCoV-19/Kenya/C589/2020|EPI ISL 457913|B.1.5|Kenya|2020-04-11	0.0001712415	Africa
Africa|hCoV-19/Gambia/NPHL-2560/2020|EPI ISL 561278|B.1.1|Gambia|2020	Africa|hCoV-19/Kenya/C589/2020|EPI ISL 457913|B.1.5|Kenya|2020-04-11	0.0003161749	Africa
Africa|hCoV-19/Gambia/NPHL-2567/2020|EPI ISL 561279|B.1|Gambia|2020	Africa|hCoV-19/Kenya/C589/2020|EPI ISL 457913|B.1.5|Kenya|2020-04-11	0.0003768101	Africa
Africa|hCoV-19/Gambia/NPHL-2573/2020|EPI ISL 561280|B.1.1.293|Gambia|2020	Africa|hCoV-19/Kenya/C589/2020|EPI ISL 457913|B.1.5|Kenya|2020-04-11	0.0001405074	Africa
Africa|hCoV-19/Gambia/NPHL-2586/2020|EPI ISL 561281|B.1.5.12|Gambia|2020-07-23	Africa|hCoV-19/Kenya/C589/2020|EPI ISL 457913|B.1.5|Kenya|2020-04-11	0.0001419215	Africa
Africa|hCoV-19/Gambia/NPHL-2588/2020|EPI ISL 561282|B.1.1|Gambia|2020	Africa|hCoV-19/Kenya/C589/2020|EPI ISL 457913|B.1.5|Kenya|2020-04-11	0.0003425184	Africa
Africa|hCoV-19/Gambia/NPHL-2615/2020|EPI ISL 561283|B.1.1.293|Gambia|2020-08-18	Africa|hCoV-19/Kenya/C589/2020|EPI ISL 457913|B.1.5|Kenya|2020-04-11	0.0002739913	Africa
Africa|hCoV-19/Gambia/NPHL-2626/2020|EPI ISL 561284|B.1.1.293|Gambia|2020	Africa|hCoV-19/Kenya/C589/2020|EPI ISL 457913|B.1.5|Kenya|2020-04-11	0.0001712434	Africa
Africa|hCoV-19/Gambia/NPHL-2640/2020|EPI ISL 561285|B.1.5.12|Gambia|2020-06-17	Africa|hCoV-19/Kenya/C589/2020|EPI ISL 457913|B.1.5|Kenya|2020-04-11	0.0001369717	Africa
Africa|hCoV-19/Gambia/NPHL-266/2020|EPI ISL 561286|B.1.5.12|Gambia|2020	Africa|hCoV-19/Kenya/C589/2020|EPI ISL 457913|B.1.5|Kenya|2020-04-11	0.0002107626	Africa
Africa|hCoV-19/Gambia/NPHL-2706/2020|EPI ISL 561287|B.1.292|Gambia|2020	Africa|hCoV-19/Kenya/C589/2020|EPI ISL 457913|B.1.5|Kenya|2020-04-11	0.0002054611	Africa
Africa|hCoV-19/Gambia/NPHL-2712/2020|EPI ISL 561288|B.1.5.12|Gambia|2020-08-03	Africa|hCoV-19/Kenya/C589/2020|EPI ISL 457913|B.1.5|Kenya|2020-04-11	0.0002397374	Africa
Africa|hCoV-19/Gambia/NPHL-2727/2020|EPI ISL 561289|B.1.5.12|Gambia|2020-08-04	Africa|hCoV-19/Kenya/C589/2020|EPI ISL 457913|B.1.5|Kenya|2020-04-11	0.0002397268	Africa
Africa|hCoV-19/Gambia/NPHL-2729/2020|EPI ISL 561290|B.1.1|Gambia|2020-07-23	Africa|hCoV-19/Kenya/C589/2020|EPI ISL 457913|B.1.5|Kenya|2020-04-11	0.0003082602	Africa
Africa|hCoV-19/Gambia/NPHL-2736/2020|EPI ISL 561291|B.1.1.242|Gambia|2020-07-25	Africa|hCoV-19/Kenya/C589/2020|EPI ISL 457913|B.1.5|Kenya|2020-04-11	0.0003425115	Africa
Africa|hCoV-19/Gambia/NPHL-2759/2020|EPI ISL 561292|B.1.5.12|Gambia|2020-08-07	Africa|hCoV-19/Kenya/C589/2020|EPI ISL 457913|B.1.5|Kenya|2020-04-11	0.0002054941	Africa
Africa|hCoV-19/Gambia/NPHL-2762/2020|EPI ISL 561293|B.1.5.12|Gambia|2020-07-25	Africa|hCoV-19/Kenya/C589/2020|EPI ISL 457913|B.1.5|Kenya|2020-04-11	0.0002739847	Africa
Africa|hCoV-19/Gambia/NPHL-2767/2020|EPI ISL 561294|B.1.1.293|Gambia|2020-07-25	Africa|hCoV-19/Kenya/C589/2020|EPI ISL 457913|B.1.5|Kenya|2020-04-11	0.0003082539	Africa
Africa|hCoV-19/Gambia/NPHL-2768/2020|EPI ISL 561295|B.1.1.293|Gambia|2020-07-27	Africa|hCoV-19/Kenya/C589/2020|EPI ISL 457913|B.1.5|Kenya|2020-04-11	0.0002397374	Africa
Africa|hCoV-19/Gambia/NPHL-277/2020|EPI ISL 561296|B.1.5.12|Gambia|2020	Africa|hCoV-19/Kenya/C589/2020|EPI ISL 457913|B.1.5|Kenya|2020-04-11	0.0002397325	Africa
Africa|hCoV-19/Gambia/NPHL-2785/2020|EPI ISL 561297|B.1.1.242|Gambia|2020-07-27	Africa|hCoV-19/Kenya/C589/2020|EPI ISL 457913|B.1.5|Kenya|2020-04-11	0.0002739951	Africa
Africa|hCoV-19/Gambia/NPHL-2790/2020|EPI ISL 561298|B.1.1.293|Gambia|2020	Africa|hCoV-19/Kenya/C589/2020|EPI ISL 457913|B.1.5|Kenya|2020-04-11	0.0003082602	Africa
Africa|hCoV-19/Gambia/NPHL-2825/2020|EPI ISL 561299|B.1.5.12|Gambia|2020	Africa|hCoV-19/Kenya/C589/2020|EPI ISL 457913|B.1.5|Kenya|2020-04-11	0.0002397046	Africa
Africa|hCoV-19/Gambia/NPHL-287/2020|EPI ISL 561300|B.1.1.293|Gambia|2020	Africa|hCoV-19/Kenya/C589/2020|EPI ISL 457913|B.1.5|Kenya|2020-04-11	0.0002740063	Africa
Africa|hCoV-19/Gambia/NPHL-2889/2020|EPI ISL 561301|B.1.5.12|Gambia|2020	Africa|hCoV-19/Kenya/C589/2020|EPI ISL 457913|B.1.5|Kenya|2020-04-11	0.0002789810	Africa
Africa|hCoV-19/Gambia/NPHL-2892/2020|EPI ISL 561302|B.1.5.12|Gambia|2020-09-07	Africa|hCoV-19/Kenya/C589/2020|EPI ISL 457913|B.1.5|Kenya|2020-04-11	0.0002789810	Africa
Africa|hCoV-19/Gambia/NPHL-290/2020|EPI ISL 561303|B.1.1.293|Gambia|2020	Africa|hCoV-19/Kenya/C589/2020|EPI ISL 457913|B.1.5|Kenya|2020-04-11	0.0002397376	Africa
Africa|hCoV-19/Gambia/NPHL-2909/2020|EPI ISL 561304|B.1.1.293|Gambia|2020-07-26	Africa|hCoV-19/Kenya/C589/2020|EPI ISL 457913|B.1.5|Kenya|2020-04-11	0.0002740035	Africa
Africa|hCoV-19/Gambia/NPHL-2984/2020|EPI ISL 561307|B.1.1.293|Gambia|2020	Africa|hCoV-19/Kenya/C589/2020|EPI ISL 457913|B.1.5|Kenya|2020-04-11	0.0003082739	Africa
Africa|hCoV-19/Gambia/NPHL-299/2020|EPI ISL 561308|B.1.1.293|Gambia|2020	Africa|hCoV-19/Kenya/C589/2020|EPI ISL 457913|B.1.5|Kenya|2020-04-11	0.0002739969	Africa
Africa|hCoV-19/Gambia/NPHL-3047/2020|EPI ISL 561309|B.1.5.12|Gambia|2020-07-28	Africa|hCoV-19/Kenya/C589/2020|EPI ISL 457913|B.1.5|Kenya|2020-04-11	0.0002766659	Africa
Africa|hCoV-19/Gambia/NPHL-3055/2020|EPI ISL 561310|B.1.5.12|Gambia|2020-07-17	Africa|hCoV-19/Kenya/C589/2020|EPI ISL 457913|B.1.5|Kenya|2020-04-11	0.0002739849	Africa
Africa|hCoV-19/Gambia/NPHL-3062/2020|EPI ISL 561311|B.1.5.12|Gambia|2020	Africa|hCoV-19/Kenya/C589/2020|EPI ISL 457913|B.1.5|Kenya|2020-04-11	0.0002766659	Africa
Africa|hCoV-19/Gambia/NPHL-3079/2020|EPI ISL 561312|B.1.5.12|Gambia|2020-07-27	Africa|hCoV-19/Kenya/C589/2020|EPI ISL 457913|B.1.5|Kenya|2020-04-11	0.0002789810	Africa
Africa|hCoV-19/Gambia/NPHL-3206/2020|EPI ISL 561313|B.1.1.293|Gambia|2020	Africa|hCoV-19/Kenya/C589/2020|EPI ISL 457913|B.1.5|Kenya|2020-04-11	0.0003425268	Africa
Africa|hCoV-19/Gambia/NPHL-3254/2020|EPI ISL 561315|B.1.5.12|Gambia|2020-07-28	Africa|hCoV-19/Kenya/C589/2020|EPI ISL 457913|B.1.5|Kenya|2020-04-11	0.0002762550	Africa
Africa|hCoV-19/Gambia/NPHL-3281/2020|EPI ISL 561316|B.1.1|Gambia|2020-07-28	Africa|hCoV-19/Kenya/C589/2020|EPI ISL 457913|B.1.5|Kenya|2020-04-11	0.0003905431	Africa
Africa|hCoV-19/Gambia/NPHL-483B/2020|EPI ISL 561318|B.1.1|Gambia|2020	Africa|hCoV-19/Kenya/C589/2020|EPI ISL 457913|B.1.5|Kenya|2020-04-11	0.0003551805	Africa
Africa|hCoV-19/Gambia/NPHL-704/2020|EPI ISL 561320|B.1.1.293|Gambia|2020	Africa|hCoV-19/Kenya/C589/2020|EPI ISL 457913|B.1.5|Kenya|2020-04-11	0.0004920084	Africa
Africa|hCoV-19/Gambia/NPHL-737/2020|EPI ISL 561323|B.1.1.293|Gambia|2020	Africa|hCoV-19/Kenya/C589/2020|EPI ISL 457913|B.1.5|Kenya|2020-04-11	0.0002107551	Africa
Africa|hCoV-19/Gambia/NPHL-748/2020|EPI ISL 561324|B.1.1|Gambia|2020	Africa|hCoV-19/Kenya/C589/2020|EPI ISL 457913|B.1.5|Kenya|2020-04-11	0.0002740128	Africa
Africa|hCoV-19/Gambia/NPHL-758/2020|EPI ISL 561326|B.1.1.293|Gambia|2020	Africa|hCoV-19/Kenya/C589/2020|EPI ISL 457913|B.1.5|Kenya|2020-04-11	0.0001043714	Africa
Africa|hCoV-19/Gambia/NPHL-760/2020|EPI ISL 561327|B.1.5|Gambia|2020	Africa|hCoV-19/Kenya/C589/2020|EPI ISL 457913|B.1.5|Kenya|2020-04-11	0.0000345034	Africa
Africa|hCoV-19/Gambia/NPHL-790/2020|EPI ISL 561329|B.1.5|Gambia|2020	Africa|hCoV-19/Kenya/C589/2020|EPI ISL 457913|B.1.5|Kenya|2020-04-11	0.0000000000	Africa
Africa|hCoV-19/Gambia/NPHL-923/2020|EPI ISL 561330|B.1.5.12|Gambia|2020	Africa|hCoV-19/Kenya/C589/2020|EPI ISL 457913|B.1.5|Kenya|2020-04-11	0.0001712223	Africa
Africa|hCoV-19/Gambia/NPHL-930/2020|EPI ISL 561331|B.1.5|Gambia|2020	Africa|hCoV-19/Kenya/C589/2020|EPI ISL 457913|B.1.5|Kenya|2020-04-11	0.0000347914	Africa
Africa|hCoV-19/Gambia/NPHL-941/2020|EPI ISL 561332|B.1.5.12|Gambia|2020	Africa|hCoV-19/Kenya/C589/2020|EPI ISL 457913|B.1.5|Kenya|2020-04-11	0.0002054660	Africa
Africa|hCoV-19/Gambia/NPHL-956/2020|EPI ISL 561334|B.1.5.12|Gambia|2020	Africa|hCoV-19/Kenya/C589/2020|EPI ISL 457913|B.1.5|Kenya|2020-04-11	0.0002087494	Africa
Africa|hCoV-19/Ghana/1651 S3/2020|EPI ISL 422387|A.11|Ghana|2020-03-25	Africa|hCoV-19/Kenya/C589/2020|EPI ISL 457913|B.1.5|Kenya|2020-04-11	0.0003207154	Africa
Africa|hCoV-19/Ghana/1659 S14/2020|EPI ISL 422405|B.1.220|Ghana|2020-03-25	Africa|hCoV-19/Kenya/C589/2020|EPI ISL 457913|B.1.5|Kenya|2020-04-11	0.0000713863	Africa
Africa|hCoV-19/Ghana/2230 S4/2020|EPI ISL 422390|B.40|Ghana|2020-03-25	Africa|hCoV-19/Kenya/C589/2020|EPI ISL 457913|B.1.5|Kenya|2020-04-11	0.0002425276	Africa
Africa|hCoV-19/Ghana/2333 S5/2020|EPI ISL 422394|B.1.3|Ghana|2020-03-27	Africa|hCoV-19/Kenya/C589/2020|EPI ISL 457913|B.1.5|Kenya|2020-04-11	0.0001745588	Africa
Africa|hCoV-19/Ghana/2573 S27/2020|EPI ISL 515082|A|Ghana|2020-03-29	Africa|hCoV-19/Kenya/C589/2020|EPI ISL 457913|B.1.5|Kenya|2020-04-11	0.0004481419	Africa
Africa|hCoV-19/Ghana/2666 S32/2020|EPI ISL 515083|A|Ghana|2020-03-27	Africa|hCoV-19/Kenya/C589/2020|EPI ISL 457913|B.1.5|Kenya|2020-04-11	0.0000000000	Africa
Africa|hCoV-19/Ghana/2709 S25/2020|EPI ISL 515084|B.1|Ghana|2020-03-28	Africa|hCoV-19/Kenya/C589/2020|EPI ISL 457913|B.1.5|Kenya|2020-04-11	0.0002056813	Africa
Africa|hCoV-19/Ghana/2828 S6/2020|EPI ISL 422397|A.11|Ghana|2020-03-29	Africa|hCoV-19/Kenya/C589/2020|EPI ISL 457913|B.1.5|Kenya|2020-04-11	0.0004513045	Africa
Africa|hCoV-19/Ghana/2852 S30/2020|EPI ISL 515085|B.6|Ghana|2020-03-28	Africa|hCoV-19/Kenya/C589/2020|EPI ISL 457913|B.1.5|Kenya|2020-04-11	0.0001045875	Africa
Africa|hCoV-19/Ghana/2914 S8/2020|EPI ISL 422399|B.1.1|Ghana|2020-03-30	Africa|hCoV-19/Kenya/C589/2020|EPI ISL 457913|B.1.5|Kenya|2020-04-11	0.0001413732	Africa
Africa|hCoV-19/Ghana/34927 S20/2020|EPI ISL 515086|A.11|Ghana|2020-05-23	Africa|hCoV-19/Kenya/C589/2020|EPI ISL 457913|B.1.5|Kenya|2020-04-11	0.0003458270	Africa
Africa|hCoV-19/Ghana/34928 S21/2020|EPI ISL 515087|A.11|Ghana|2020-05-23	Africa|hCoV-19/Kenya/C589/2020|EPI ISL 457913|B.1.5|Kenya|2020-04-11	0.0004163734	Africa
Africa|hCoV-19/Ghana/34980 S22/2020|EPI ISL 515088|B.1.1|Ghana|2020-05-23	Africa|hCoV-19/Kenya/C589/2020|EPI ISL 457913|B.1.5|Kenya|2020-04-11	0.0001412699	Africa
Africa|hCoV-19/Ghana/34983 S40/2020|EPI ISL 515089|B.1.1|Ghana|2020-05-23	Africa|hCoV-19/Kenya/C589/2020|EPI ISL 457913|B.1.5|Kenya|2020-04-11	0.0002086426	Africa
Africa|hCoV-19/Ghana/35012 S17/2020|EPI ISL 515090|B.1.1|Ghana|2020-05-23	Africa|hCoV-19/Kenya/C589/2020|EPI ISL 457913|B.1.5|Kenya|2020-04-11	0.0002054919	Africa
Africa|hCoV-19/Ghana/35019 S18/2020|EPI ISL 515091|B.1.1|Ghana|2020-05-23	Africa|hCoV-19/Kenya/C589/2020|EPI ISL 457913|B.1.5|Kenya|2020-04-11	0.0001051298	Africa
Africa|hCoV-19/Ghana/35183 S24/2020|EPI ISL 515092|A|Ghana|2020-05-24	Africa|hCoV-19/Kenya/C589/2020|EPI ISL 457913|B.1.5|Kenya|2020-04-11	0.0000000000	Africa
Africa|hCoV-19/Ghana/35280 S41/2020|EPI ISL 515093|A|Ghana|2020-05-24	Africa|hCoV-19/Kenya/C589/2020|EPI ISL 457913|B.1.5|Kenya|2020-04-11	0.0003510549	Africa
Africa|hCoV-19/Ghana/35394 S49/2020|EPI ISL 515094|B.1.1.307|Ghana|2020-05-24	Africa|hCoV-19/Kenya/C589/2020|EPI ISL 457913|B.1.5|Kenya|2020-04-11	0.0001404678	Africa
Africa|hCoV-19/Ghana/35466 S19/2020|EPI ISL 515095|B.1.1|Ghana|2020-05-24	Africa|hCoV-19/Kenya/C589/2020|EPI ISL 457913|B.1.5|Kenya|2020-04-11	0.0001738090	Africa
Africa|hCoV-19/Ghana/35563 S37/2020|EPI ISL 515096|A.11|Ghana|2020-05-24	Africa|hCoV-19/Kenya/C589/2020|EPI ISL 457913|B.1.5|Kenya|2020-04-11	0.0004795389	Africa
Africa|hCoV-19/Ghana/36523 S23/2020|EPI ISL 515097|A|Ghana|2020-05-27	Africa|hCoV-19/Kenya/C589/2020|EPI ISL 457913|B.1.5|Kenya|2020-04-11	0.0000348951	Africa
Africa|hCoV-19/Ghana/81216 S36/2020|EPI ISL 515098|A|Ghana|2020-05-20	Africa|hCoV-19/Kenya/C589/2020|EPI ISL 457913|B.1.5|Kenya|2020-04-11	0.0004478532	Africa
Africa|hCoV-19/Ghana/81219 S34/2020|EPI ISL 515099|B.1.1|Ghana|2020-05-20	Africa|hCoV-19/Kenya/C589/2020|EPI ISL 457913|B.1.5|Kenya|2020-04-11	0.0001043475	Africa
Africa|hCoV-19/Ghana/82879 S48/2020|EPI ISL 515100|B.1|Ghana|2020-05-20	Africa|hCoV-19/Kenya/C589/2020|EPI ISL 457913|B.1.5|Kenya|2020-04-11	0.0002067970	Africa
Africa|hCoV-19/Ghana/83637 S29/2020|EPI ISL 515101|B.1.1|Ghana|2020-05-22	Africa|hCoV-19/Kenya/C589/2020|EPI ISL 457913|B.1.5|Kenya|2020-04-11	0.0001375954	Africa
Africa|hCoV-19/Ghana/84049 S31/2020|EPI ISL 515102|B.1|Ghana|2020-05-25	Africa|hCoV-19/Kenya/C589/2020|EPI ISL 457913|B.1.5|Kenya|2020-04-11	0.0002402879	Africa
Africa|hCoV-19/Ghana/84162 S45/2020|EPI ISL 515103|A|Ghana|2020-04-25	Africa|hCoV-19/Kenya/C589/2020|EPI ISL 457913|B.1.5|Kenya|2020-04-11	0.0003159505	Africa
Africa|hCoV-19/Ghana/84182 S43/2020|EPI ISL 515104|B.1.1|Ghana|2020-05-25	Africa|hCoV-19/Kenya/C589/2020|EPI ISL 457913|B.1.5|Kenya|2020-04-11	0.0002435051	Africa
Africa|hCoV-19/Ghana/84210 S44/2020|EPI ISL 515105|A|Ghana|2020-05-24	Africa|hCoV-19/Kenya/C589/2020|EPI ISL 457913|B.1.5|Kenya|2020-04-11	0.0003806811	Africa
Africa|hCoV-19/Ghana/84218 S47/2020|EPI ISL 515106|A|Ghana|2020-05-25	Africa|hCoV-19/Kenya/C589/2020|EPI ISL 457913|B.1.5|Kenya|2020-04-11	0.0004568080	Africa
Africa|hCoV-19/Ghana/84260 S28/2020|EPI ISL 515107|A|Ghana|2020-05-25	Africa|hCoV-19/Kenya/C589/2020|EPI ISL 457913|B.1.5|Kenya|2020-04-11	0.0003457038	Africa
Africa|hCoV-19/Ghana/84279 S42/2020|EPI ISL 515108|B.1|Ghana|2020-05-25	Africa|hCoV-19/Kenya/C589/2020|EPI ISL 457913|B.1.5|Kenya|2020-04-11	0.0002418566	Africa
Africa|hCoV-19/Ghana/84301 S35/2020|EPI ISL 515109|A.11|Ghana|2020-05-24	Africa|hCoV-19/Kenya/C589/2020|EPI ISL 457913|B.1.5|Kenya|2020-04-11	0.0003219461	Africa
Africa|hCoV-19/Ghana/84430 S51/2020|EPI ISL 515110|B.1.1.307|Ghana|2020-05-25	Africa|hCoV-19/Kenya/C589/2020|EPI ISL 457913|B.1.5|Kenya|2020-04-11	0.0001379206	Africa
Africa|hCoV-19/Ghana/84438 S50/2020|EPI ISL 515111|A|Ghana|2020-05-24	Africa|hCoV-19/Kenya/C589/2020|EPI ISL 457913|B.1.5|Kenya|2020-04-11	0.0003443947	Africa
Africa|hCoV-19/Ghana/84484 S16/2020|EPI ISL 515112|B.1.1|Ghana|2020-05-25	Africa|hCoV-19/Kenya/C589/2020|EPI ISL 457913|B.1.5|Kenya|2020-04-11	0.0002107845	Africa
Africa|hCoV-19/Ghana/KATH23/2020|EPI ISL 515181|A.11|Ghana|2020-03-22	Africa|hCoV-19/Kenya/C589/2020|EPI ISL 457913|B.1.5|Kenya|2020-04-11	0.0003082536	Africa
Africa|hCoV-19/Ghana/TTH10/2020|EPI ISL 515182|A|Ghana|2020-03-27	Africa|hCoV-19/Kenya/C589/2020|EPI ISL 457913|B.1.5|Kenya|2020-04-11	0.0002739791	Africa
Africa|hCoV-19/Ghana/TTH11/2020|EPI ISL 515183|A|Ghana|2020-03-27	Africa|hCoV-19/Kenya/C589/2020|EPI ISL 457913|B.1.5|Kenya|2020-04-11	0.0002748732	Africa
Africa|hCoV-19/Ghana/TTH6/2020|EPI ISL 515248|A|Ghana|2020-03-27	Africa|hCoV-19/Kenya/C589/2020|EPI ISL 457913|B.1.5|Kenya|2020-04-11	0.0003239541	Africa
Africa|hCoV-19/Kenya/C1092/2020|EPI ISL 457849|B.1.5|Kenya|2020-04-18	Africa|hCoV-19/Kenya/C589/2020|EPI ISL 457913|B.1.5|Kenya|2020-04-11	0.0000353283	Africa
Africa|hCoV-19/Kenya/C1102/2020|EPI ISL 568708|B.1.5|Kenya|2020-04-19	Africa|hCoV-19/Kenya/C589/2020|EPI ISL 457913|B.1.5|Kenya|2020-04-11	0.0001396473	Africa
Africa|hCoV-19/Kenya/C1162/2020|EPI ISL 457850|B.1.5|Kenya|2020-04-19	Africa|hCoV-19/Kenya/C589/2020|EPI ISL 457913|B.1.5|Kenya|2020-04-11	0.0000000000	Africa
Africa|hCoV-19/Kenya/C1216/2020|EPI ISL 457854|B.1.5|Kenya|2020-04-19	Africa|hCoV-19/Kenya/C589/2020|EPI ISL 457913|B.1.5|Kenya|2020-04-11	0.0000342396	Africa
Africa|hCoV-19/Kenya/C1292/2020|EPI ISL 457856|B|Kenya|2020-04-20	Africa|hCoV-19/Kenya/C589/2020|EPI ISL 457913|B.1.5|Kenya|2020-04-11	0.0000349238	Africa
Africa|hCoV-19/Kenya/C1357/2020|EPI ISL 457858|B.1.5|Kenya|2020-04-20	Africa|hCoV-19/Kenya/C589/2020|EPI ISL 457913|B.1.5|Kenya|2020-04-11	0.0000000000	Africa
Africa|hCoV-19/Kenya/C1422/2020|EPI ISL 457861|B.1|Kenya|2020-04-20	Africa|hCoV-19/Kenya/C589/2020|EPI ISL 457913|B.1.5|Kenya|2020-04-11	0.0000352783	Africa
Africa|hCoV-19/Kenya/C1499/2020|EPI ISL 457863|B.1.5|Kenya|2020-04-20	Africa|hCoV-19/Kenya/C589/2020|EPI ISL 457913|B.1.5|Kenya|2020-04-11	0.0000349207	Africa
Africa|hCoV-19/Kenya/C1646/2020|EPI ISL 457865|B.1.5|Kenya|2020-04-21	Africa|hCoV-19/Kenya/C589/2020|EPI ISL 457913|B.1.5|Kenya|2020-04-11	0.0000000000	Africa
Africa|hCoV-19/Kenya/C1739/2020|EPI ISL 457866|B|Kenya|2020-04-22	Africa|hCoV-19/Kenya/C589/2020|EPI ISL 457913|B.1.5|Kenya|2020-04-11	0.0000354970	Africa
Africa|hCoV-19/Kenya/C1751/2020|EPI ISL 457867|B.1.5|Kenya|2020-04-22	Africa|hCoV-19/Kenya/C589/2020|EPI ISL 457913|B.1.5|Kenya|2020-04-11	0.0000000000	Africa
Africa|hCoV-19/Kenya/C21582/2020|EPI ISL 568872|B.1|Kenya|2020-06-22	Africa|hCoV-19/Kenya/C589/2020|EPI ISL 457913|B.1.5|Kenya|2020-04-11	0.0002739847	Africa
Africa|hCoV-19/Kenya/C22/2020|EPI ISL 457845|B.1.5|Kenya|2020-03-17	Africa|hCoV-19/Kenya/C589/2020|EPI ISL 457913|B.1.5|Kenya|2020-04-11	0.0000000000	Africa
Africa|hCoV-19/Kenya/C2439/2020|EPI ISL 457877|B.1.5|Kenya|2020-04-24	Africa|hCoV-19/Kenya/C589/2020|EPI ISL 457913|B.1.5|Kenya|2020-04-11	0.0000691882	Africa
Africa|hCoV-19/Kenya/C2449/2020|EPI ISL 457878|B.1.5|Kenya|2020-04-24	Africa|hCoV-19/Kenya/C589/2020|EPI ISL 457913|B.1.5|Kenya|2020-04-11	0.0000708378	Africa
Africa|hCoV-19/Kenya/C2469/2020|EPI ISL 457879|B.1.5|Kenya|2020-04-24	Africa|hCoV-19/Kenya/C589/2020|EPI ISL 457913|B.1.5|Kenya|2020-04-11	0.0000000000	Africa
Africa|hCoV-19/Kenya/C253/2020|EPI ISL 457868|B.1|Kenya|2020-04-03	Africa|hCoV-19/Kenya/C589/2020|EPI ISL 457913|B.1.5|Kenya|2020-04-11	0.0000342400	Africa
Africa|hCoV-19/Kenya/C256/2020|EPI ISL 568697|B.1.5|Kenya|2020-04-04	Africa|hCoV-19/Kenya/C589/2020|EPI ISL 457913|B.1.5|Kenya|2020-04-11	0.0000705546	Africa
Africa|hCoV-19/Kenya/C2582/2020|EPI ISL 457883|B.1.5|Kenya|2020-04-25	Africa|hCoV-19/Kenya/C589/2020|EPI ISL 457913|B.1.5|Kenya|2020-04-11	0.0000698240	Africa
Africa|hCoV-19/Kenya/C2685/2020|EPI ISL 457884|B.1.5|Kenya|2020-04-25	Africa|hCoV-19/Kenya/C589/2020|EPI ISL 457913|B.1.5|Kenya|2020-04-11	0.0000686059	Africa
Africa|hCoV-19/Kenya/C2777/2020|EPI ISL 457887|B.1|Kenya|2020-04-26	Africa|hCoV-19/Kenya/C589/2020|EPI ISL 457913|B.1.5|Kenya|2020-04-11	0.0000000000	Africa
Africa|hCoV-19/Kenya/C2826/2020|EPI ISL 457891|B.1.5|Kenya|2020-04-27	Africa|hCoV-19/Kenya/C589/2020|EPI ISL 457913|B.1.5|Kenya|2020-04-11	0.0000000000	Africa
Africa|hCoV-19/Kenya/C2847/2020|EPI ISL 457892|B.1.5|Kenya|2020-04-27	Africa|hCoV-19/Kenya/C589/2020|EPI ISL 457913|B.1.5|Kenya|2020-04-11	0.0000000000	Africa
Africa|hCoV-19/Kenya/C293/2020|EPI ISL 457871|A|Kenya|2020-04-04	Africa|hCoV-19/Kenya/C589/2020|EPI ISL 457913|B.1.5|Kenya|2020-04-11	0.0002842373	Africa
Africa|hCoV-19/Kenya/C310/2020|EPI ISL 457874|B.4|Kenya|2020-04-04	Africa|hCoV-19/Kenya/C589/2020|EPI ISL 457913|B.1.5|Kenya|2020-04-11	0.0004540727	Africa
Africa|hCoV-19/Kenya/C3129/2020|EPI ISL 457897|B.1.5|Kenya|2020-04-28	Africa|hCoV-19/Kenya/C589/2020|EPI ISL 457913|B.1.5|Kenya|2020-04-11	0.0000344243	Africa
Africa|hCoV-19/Kenya/C314/2020|EPI ISL 457875|A|Kenya|2020-04-04	Africa|hCoV-19/Kenya/C589/2020|EPI ISL 457913|B.1.5|Kenya|2020-04-11	0.0003424963	Africa
Africa|hCoV-19/Kenya/C316/2020|EPI ISL 457876|B.4|Kenya|2020-04-04	Africa|hCoV-19/Kenya/C589/2020|EPI ISL 457913|B.1.5|Kenya|2020-04-11	0.0004583348	Africa
Africa|hCoV-19/Kenya/C3194/2020|EPI ISL 457901|B.1.5|Kenya|2020-04-28	Africa|hCoV-19/Kenya/C589/2020|EPI ISL 457913|B.1.5|Kenya|2020-04-11	0.0000692016	Africa
Africa|hCoV-19/Kenya/C3205/2020|EPI ISL 457902|B.1.5|Kenya|2020-04-28	Africa|hCoV-19/Kenya/C589/2020|EPI ISL 457913|B.1.5|Kenya|2020-04-11	0.0000000000	Africa
Africa|hCoV-19/Kenya/C3208/2020|EPI ISL 457903|B.1.5|Kenya|2020-04-28	Africa|hCoV-19/Kenya/C589/2020|EPI ISL 457913|B.1.5|Kenya|2020-04-11	0.0000000000	Africa
Africa|hCoV-19/Kenya/C3381/2020|EPI ISL 568714|B.1.5|Kenya|2020-04-30	Africa|hCoV-19/Kenya/C589/2020|EPI ISL 457913|B.1.5|Kenya|2020-04-11	0.0000345901	Africa
Africa|hCoV-19/Kenya/C3427/2020|EPI ISL 457906|B.1.5|Kenya|2020-04-29	Africa|hCoV-19/Kenya/C589/2020|EPI ISL 457913|B.1.5|Kenya|2020-04-11	0.0000691162	Africa
Africa|hCoV-19/Kenya/C3457/2020|EPI ISL 568715|B.1|Kenya|2020-04-30	Africa|hCoV-19/Kenya/C589/2020|EPI ISL 457913|B.1.5|Kenya|2020-04-11	0.0000349226	Africa
Africa|hCoV-19/Kenya/C3739/2020|EPI ISL 568717|B.1.5|Kenya|2020-05-04	Africa|hCoV-19/Kenya/C589/2020|EPI ISL 457913|B.1.5|Kenya|2020-04-11	0.0000000000	Africa
Africa|hCoV-19/Kenya/C389/2020|EPI ISL 568698|B.1.5|Kenya|2020-04-07	Africa|hCoV-19/Kenya/C589/2020|EPI ISL 457913|B.1.5|Kenya|2020-04-11	0.0000000000	Africa
Africa|hCoV-19/Kenya/C3980/2020|EPI ISL 568719|B.1|Kenya|2020-05-05	Africa|hCoV-19/Kenya/C589/2020|EPI ISL 457913|B.1.5|Kenya|2020-04-11	0.0000348331	Africa
Africa|hCoV-19/Kenya/C4083/2020|EPI ISL 568721|B.1.5|Kenya|2020-05-05	Africa|hCoV-19/Kenya/C589/2020|EPI ISL 457913|B.1.5|Kenya|2020-04-11	0.0000701677	Africa
Africa|hCoV-19/Kenya/C4195/2020|EPI ISL 568723|B.1.5|Kenya|2020-06-05	Africa|hCoV-19/Kenya/C589/2020|EPI ISL 457913|B.1.5|Kenya|2020-04-11	0.0000000000	Africa
Africa|hCoV-19/Kenya/C4199/2020|EPI ISL 568724|B.1.5|Kenya|2020-05-06	Africa|hCoV-19/Kenya/C589/2020|EPI ISL 457913|B.1.5|Kenya|2020-04-11	0.0000698930	Africa
Africa|hCoV-19/Kenya/C4214/2020|EPI ISL 568725|B.1|Kenya|2020-06-05	Africa|hCoV-19/Kenya/C589/2020|EPI ISL 457913|B.1.5|Kenya|2020-04-11	0.0000342384	Africa
Africa|hCoV-19/Kenya/C4419/2020|EPI ISL 568727|B.1|Kenya|2020-05-07	Africa|hCoV-19/Kenya/C589/2020|EPI ISL 457913|B.1.5|Kenya|2020-04-11	0.0001028206	Africa
Africa|hCoV-19/Kenya/C4420/2020|EPI ISL 568728|B.1.5|Kenya|2020-05-07	Africa|hCoV-19/Kenya/C589/2020|EPI ISL 457913|B.1.5|Kenya|2020-04-11	0.0000699028	Africa
Africa|hCoV-19/Kenya/C4585/2020|EPI ISL 568730|B.1.5|Kenya|2020-05-08	Africa|hCoV-19/Kenya/C589/2020|EPI ISL 457913|B.1.5|Kenya|2020-04-11	0.0000345916	Africa
Africa|hCoV-19/Kenya/C460/2020|EPI ISL 457910|B.1.5|Kenya|2020-04-08	Africa|hCoV-19/Kenya/C589/2020|EPI ISL 457913|B.1.5|Kenya|2020-04-11	0.0000000000	Africa
Africa|hCoV-19/Kenya/C4691/2020|EPI ISL 568733|B.1.5|Kenya|2020-05-09	Africa|hCoV-19/Kenya/C589/2020|EPI ISL 457913|B.1.5|Kenya|2020-04-11	0.0000000000	Africa
Africa|hCoV-19/Kenya/C4710/2020|EPI ISL 568735|B.1.5|Kenya|2020-05-08	Africa|hCoV-19/Kenya/C589/2020|EPI ISL 457913|B.1.5|Kenya|2020-04-11	0.0001027241	Africa
Africa|hCoV-19/Kenya/C4717/2020|EPI ISL 568737|B.1.5|Kenya|2020-05-08	Africa|hCoV-19/Kenya/C589/2020|EPI ISL 457913|B.1.5|Kenya|2020-04-11	0.0000354848	Africa
Africa|hCoV-19/Kenya/C4872/2020|EPI ISL 568741|B.1.5|Kenya|2020-05-08	Africa|hCoV-19/Kenya/C589/2020|EPI ISL 457913|B.1.5|Kenya|2020-04-11	0.0000349226	Africa
Africa|hCoV-19/Kenya/C4895/2020|EPI ISL 568742|B.1.5|Kenya|2020-05-08	Africa|hCoV-19/Kenya/C589/2020|EPI ISL 457913|B.1.5|Kenya|2020-04-11	0.0001048637	Africa
Africa|hCoV-19/Kenya/C5008/2020|EPI ISL 568744|B.1|Kenya|2020-05-08	Africa|hCoV-19/Kenya/C589/2020|EPI ISL 457913|B.1.5|Kenya|2020-04-11	0.0000353205	Africa
Africa|hCoV-19/Kenya/C5011/2020|EPI ISL 568745|B.1.5|Kenya|2020-05-08	Africa|hCoV-19/Kenya/C589/2020|EPI ISL 457913|B.1.5|Kenya|2020-04-11	0.0000698588	Africa
Africa|hCoV-19/Kenya/C5119/2020|EPI ISL 568750|B.1|Kenya|2020-05-09	Africa|hCoV-19/Kenya/C589/2020|EPI ISL 457913|B.1.5|Kenya|2020-04-11	0.0000345941	Africa
Africa|hCoV-19/Kenya/C5177/2020|EPI ISL 568752|B.1.5|Kenya|2020-05-09	Africa|hCoV-19/Kenya/C589/2020|EPI ISL 457913|B.1.5|Kenya|2020-04-11	0.0000349491	Africa
Africa|hCoV-19/Kenya/C5178/2020|EPI ISL 568753|B.1.5|Kenya|2020-05-09	Africa|hCoV-19/Kenya/C589/2020|EPI ISL 457913|B.1.5|Kenya|2020-04-11	0.0000356541	Africa
Africa|hCoV-19/Kenya/C5246/2020|EPI ISL 568754|B.1.5|Kenya|2020-05-09	Africa|hCoV-19/Kenya/C589/2020|EPI ISL 457913|B.1.5|Kenya|2020-04-11	0.0000346292	Africa
Africa|hCoV-19/Kenya/C5288/2020|EPI ISL 568755|B.1.5|Kenya|2020-05-10	Africa|hCoV-19/Kenya/C589/2020|EPI ISL 457913|B.1.5|Kenya|2020-04-11	0.0001059142	Africa
Africa|hCoV-19/Kenya/C5289/2020|EPI ISL 568756|B.1.5|Kenya|2020-05-10	Africa|hCoV-19/Kenya/C589/2020|EPI ISL 457913|B.1.5|Kenya|2020-04-11	0.0000000000	Africa
Africa|hCoV-19/Kenya/C5328/2020|EPI ISL 568760|B.1.5|Kenya|2020-05-10	Africa|hCoV-19/Kenya/C589/2020|EPI ISL 457913|B.1.5|Kenya|2020-04-11	0.0000349555	Africa
Africa|hCoV-19/Kenya/C5335/2020|EPI ISL 568762|B.1.5|Kenya|2020-05-10	Africa|hCoV-19/Kenya/C589/2020|EPI ISL 457913|B.1.5|Kenya|2020-04-11	0.0000349861	Africa
Africa|hCoV-19/Kenya/C5384/2020|EPI ISL 568764|B.1.5|Kenya|2020-05-10	Africa|hCoV-19/Kenya/C589/2020|EPI ISL 457913|B.1.5|Kenya|2020-04-11	0.0001027241	Africa
Africa|hCoV-19/Kenya/C54/2020|EPI ISL 457847|B.1|Kenya|2020-03-24	Africa|hCoV-19/Kenya/C589/2020|EPI ISL 457913|B.1.5|Kenya|2020-04-11	0.0000349028	Africa
Africa|hCoV-19/Kenya/C544/2020|EPI ISL 457911|B.1.5|Kenya|2020-04-10	Africa|hCoV-19/Kenya/C589/2020|EPI ISL 457913|B.1.5|Kenya|2020-04-11	0.0000000000	Africa
Africa|hCoV-19/Kenya/C5442/2020|EPI ISL 568767|B.1.5|Kenya|2020-05-10	Africa|hCoV-19/Kenya/C589/2020|EPI ISL 457913|B.1.5|Kenya|2020-04-11	0.0000691882	Africa
Africa|hCoV-19/Kenya/C569/2020|EPI ISL 568700|B.1|Kenya|2020-04-12	Africa|hCoV-19/Kenya/C589/2020|EPI ISL 457913|B.1.5|Kenya|2020-04-11	0.0000353155	Africa
Africa|hCoV-19/Kenya/C5695/2020|EPI ISL 568770|B.1.5|Kenya|2020-05-11	Africa|hCoV-19/Kenya/C589/2020|EPI ISL 457913|B.1.5|Kenya|2020-04-11	0.0001037864	Africa
Africa|hCoV-19/Kenya/C5701/2020|EPI ISL 568772|B.1|Kenya|2020-05-11	Africa|hCoV-19/Kenya/C589/2020|EPI ISL 457913|B.1.5|Kenya|2020-04-11	0.0000345925	Africa
Africa|hCoV-19/Kenya/C571/2020|EPI ISL 568702|A|Kenya|2020-04-12	Africa|hCoV-19/Kenya/C589/2020|EPI ISL 457913|B.1.5|Kenya|2020-04-11	0.0003082326	Africa
Africa|hCoV-19/Kenya/C5767/2020|EPI ISL 568773|B.1.5|Kenya|2020-05-11	Africa|hCoV-19/Kenya/C589/2020|EPI ISL 457913|B.1.5|Kenya|2020-04-11	0.0001412712	Africa
Africa|hCoV-19/Kenya/C5811/2020|EPI ISL 568775|B.1.5|Kenya|2020-05-11	Africa|hCoV-19/Kenya/C589/2020|EPI ISL 457913|B.1.5|Kenya|2020-04-11	0.0000345925	Africa
Africa|hCoV-19/Kenya/C5813/2020|EPI ISL 568776|B.1|Kenya|2020-05-11	Africa|hCoV-19/Kenya/C589/2020|EPI ISL 457913|B.1.5|Kenya|2020-04-11	0.0000349491	Africa
Africa|hCoV-19/Kenya/C5835/2020|EPI ISL 568777|B.1.5|Kenya|2020-05-12	Africa|hCoV-19/Kenya/C589/2020|EPI ISL 457913|B.1.5|Kenya|2020-04-11	0.0000698515	Africa
Africa|hCoV-19/Kenya/C587/2020|EPI ISL 457912|B.1.5|Kenya|2020-04-11	Africa|hCoV-19/Kenya/C589/2020|EPI ISL 457913|B.1.5|Kenya|2020-04-11	0.0000347999	Africa
Africa|hCoV-19/Algeria/G0638 2264/2020|EPI ISL 418241|B.1|Algeria|2020-03-02	Africa|hCoV-19/Kenya/C5902/2020|EPI ISL 568779|B.1.5|Kenya|2020-05-12	0.0002775806	Africa
Africa|hCoV-19/Algeria/G0640 2265/2020|EPI ISL 418242|B.1|Algeria|2020-03-08	Africa|hCoV-19/Kenya/C5902/2020|EPI ISL 568779|B.1.5|Kenya|2020-05-12	0.0001731347	Africa
Africa|hCoV-19/Algeria/G0860 2262/2020|EPI ISL 420037|B.1|Algeria|2020-03-02	Africa|hCoV-19/Kenya/C5902/2020|EPI ISL 568779|B.1.5|Kenya|2020-05-12	0.0001731347	Africa
Africa|hCoV-19/Benin/1022/2020|EPI ISL 476826|B.1|Benin|2020-03-25	Africa|hCoV-19/Kenya/C5902/2020|EPI ISL 568779|B.1.5|Kenya|2020-05-12	0.0001385178	Africa
Africa|hCoV-19/Benin/1092/2020|EPI ISL 476827|B.1|Benin|2020-03-27	Africa|hCoV-19/Kenya/C5902/2020|EPI ISL 568779|B.1.5|Kenya|2020-05-12	0.0002078566	Africa
Africa|hCoV-19/Benin/1408/2020|EPI ISL 476825|B.1.356|Benin|2020-04-04	Africa|hCoV-19/Kenya/C5902/2020|EPI ISL 568779|B.1.5|Kenya|2020-05-12	0.0001731467	Africa
Africa|hCoV-19/Benin/1409/2020|EPI ISL 476828|B.1|Benin|2020-04-06	Africa|hCoV-19/Kenya/C5902/2020|EPI ISL 568779|B.1.5|Kenya|2020-05-12	0.0002093117	Africa
Africa|hCoV-19/Benin/1950/2020|EPI ISL 476830|A|Benin|2020-04-15	Africa|hCoV-19/Kenya/C5902/2020|EPI ISL 568779|B.1.5|Kenya|2020-05-12	0.0003810548	Africa
Africa|hCoV-19/Benin/197/2020|EPI ISL 476822|B.1.178|Benin|2020-03-15	Africa|hCoV-19/Kenya/C5902/2020|EPI ISL 568779|B.1.5|Kenya|2020-05-12	0.0001385337	Africa
Africa|hCoV-19/Benin/2012/2020|EPI ISL 476831|A|Benin|2020-04-15	Africa|hCoV-19/Kenya/C5902/2020|EPI ISL 568779|B.1.5|Kenya|2020-05-12	0.0004156429	Africa
Africa|hCoV-19/Benin/260/2020|EPI ISL 476823|B.1.292|Benin|2020-03-17	Africa|hCoV-19/Kenya/C5902/2020|EPI ISL 568779|B.1.5|Kenya|2020-05-12	0.0002424204	Africa
Africa|hCoV-19/Benin/314/2020|EPI ISL 476834|B.1.5|Benin|2020-03-17	Africa|hCoV-19/Kenya/C5902/2020|EPI ISL 568779|B.1.5|Kenya|2020-05-12	0.0002438228	Africa
Africa|hCoV-19/Benin/461/2020|EPI ISL 476833|A|Benin|2020-03-17	Africa|hCoV-19/Kenya/C5902/2020|EPI ISL 568779|B.1.5|Kenya|2020-05-12	0.0003809811	Africa
Africa|hCoV-19/Benin/501/2020|EPI ISL 476824|B.1.356|Benin|2020-03-17	Africa|hCoV-19/Kenya/C5902/2020|EPI ISL 568779|B.1.5|Kenya|2020-05-12	0.0001731347	Africa
Africa|hCoV-19/Benin/843/2020|EPI ISL 476829|A|Benin|2020-03-19	Africa|hCoV-19/Kenya/C5902/2020|EPI ISL 568779|B.1.5|Kenya|2020-05-12	0.0003117419	Africa
Africa|hCoV-19/Botswana/BOT0455/2020|EPI ISL 560386|B.1|Botswana|2020-03-28	Africa|hCoV-19/Kenya/C5902/2020|EPI ISL 568779|B.1.5|Kenya|2020-05-12	0.0001038765	Africa
Africa|hCoV-19/Botswana/BOT2254/2020|EPI ISL 560390|B.1.1|Botswana|2020-04-08	Africa|hCoV-19/Kenya/C5902/2020|EPI ISL 568779|B.1.5|Kenya|2020-05-12	0.0001746000	Africa
Africa|hCoV-19/Botswana/BOT2283/2020|EPI ISL 560385|B.1|Botswana|2020-04-07	Africa|hCoV-19/Kenya/C5902/2020|EPI ISL 568779|B.1.5|Kenya|2020-05-12	0.0002114682	Africa
Africa|hCoV-19/Botswana/BOT2624/2020|EPI ISL 560387|B.1.1|Botswana|2020-04-05	Africa|hCoV-19/Kenya/C5902/2020|EPI ISL 568779|B.1.5|Kenya|2020-05-12	0.0001762366	Africa
Africa|hCoV-19/Botswana/BOT4161/2020|EPI ISL 560388|B.1.1.220|Botswana|2020-04-16	Africa|hCoV-19/Kenya/C5902/2020|EPI ISL 568779|B.1.5|Kenya|2020-05-12	0.0002444586	Africa
Africa|hCoV-19/DRC/04186/2020|EPI ISL 471411|A|Democratic Republic of the Congo|2020-04-25	Africa|hCoV-19/Kenya/C5902/2020|EPI ISL 568779|B.1.5|Kenya|2020-05-12	0.0003809805	Africa
Africa|hCoV-19/DRC/04188/2020|EPI ISL 471413|A|Democratic Republic of the Congo|2020-04-25	Africa|hCoV-19/Kenya/C5902/2020|EPI ISL 568779|B.1.5|Kenya|2020-05-12	0.0004601688	Africa
Africa|hCoV-19/DRC/10041/2020|EPI ISL 527543|B.1.1.275|Democratic Republic of the Congo|2020-05-22	Africa|hCoV-19/Kenya/C5902/2020|EPI ISL 568779|B.1.5|Kenya|2020-05-12	0.0002439159	Africa
Africa|hCoV-19/DRC/10057/2020|EPI ISL 527538|B.1.1.275|Democratic Republic of the Congo|2020-05-22	Africa|hCoV-19/Kenya/C5902/2020|EPI ISL 568779|B.1.5|Kenya|2020-05-12	0.0003566021	Africa
Africa|hCoV-19/DRC/10061/2020|EPI ISL 527521|B.1.1.275|Democratic Republic of the Congo|2020-05-22	Africa|hCoV-19/Kenya/C5902/2020|EPI ISL 568779|B.1.5|Kenya|2020-05-12	0.0002109528	Africa
Africa|hCoV-19/DRC/10070/2020|EPI ISL 527544|B.1.178|Democratic Republic of the Congo|2020-05-22	Africa|hCoV-19/Kenya/C5902/2020|EPI ISL 568779|B.1.5|Kenya|2020-05-12	0.0002783334	Africa
Africa|hCoV-19/DRC/10120/2020|EPI ISL 513624|B.1.1.275|Democratic Republic of the Congo|2020-05-22	Africa|hCoV-19/Kenya/C5902/2020|EPI ISL 568779|B.1.5|Kenya|2020-05-12	0.0002856541	Africa
Africa|hCoV-19/DRC/10127/2020|EPI ISL 513625|B.1.1.275|Democratic Republic of the Congo|2020-05-22	Africa|hCoV-19/Kenya/C5902/2020|EPI ISL 568779|B.1.5|Kenya|2020-05-12	0.0002830571	Africa
Africa|hCoV-19/DRC/10242/2020|EPI ISL 513626|B.1.84|Democratic Republic of the Congo|2020-05-22	Africa|hCoV-19/Kenya/C5902/2020|EPI ISL 568779|B.1.5|Kenya|2020-05-12	0.0001745471	Africa
Africa|hCoV-19/DRC/10251/2020|EPI ISL 513627|B.1.128|Democratic Republic of the Congo|2020-05-22	Africa|hCoV-19/Kenya/C5902/2020|EPI ISL 568779|B.1.5|Kenya|2020-05-12	0.0003145185	Africa
Africa|hCoV-19/DRC/10324/2020|EPI ISL 527545|B.1.214|Democratic Republic of the Congo|2020-05-22	Africa|hCoV-19/Kenya/C5902/2020|EPI ISL 568779|B.1.5|Kenya|2020-05-12	0.0002438594	Africa
Africa|hCoV-19/DRC/10346/2020|EPI ISL 527546|B.1.214|Democratic Republic of the Congo|2020-05-22	Africa|hCoV-19/Kenya/C5902/2020|EPI ISL 568779|B.1.5|Kenya|2020-05-12	0.0002464254	Africa
Africa|hCoV-19/DRC/10364/2020|EPI ISL 527498|B.1|Democratic Republic of the Congo|2020-05-22	Africa|hCoV-19/Kenya/C5902/2020|EPI ISL 568779|B.1.5|Kenya|2020-05-12	0.0001395370	Africa
Africa|hCoV-19/DRC/10371/2020|EPI ISL 527489|B.1.178|Democratic Republic of the Congo|2020-05-22	Africa|hCoV-19/Kenya/C5902/2020|EPI ISL 568779|B.1.5|Kenya|2020-05-12	0.0002788214	Africa
Africa|hCoV-19/DRC/10373/2020|EPI ISL 527495|B.1.159|Democratic Republic of the Congo|2020-05-22	Africa|hCoV-19/Kenya/C5902/2020|EPI ISL 568779|B.1.5|Kenya|2020-05-12	0.0002442047	Africa
Africa|hCoV-19/DRC/10374/2020|EPI ISL 527539|B.1.84|Democratic Republic of the Congo|2020-05-22	Africa|hCoV-19/Kenya/C5902/2020|EPI ISL 568779|B.1.5|Kenya|2020-05-12	0.0004253235	Africa
Africa|hCoV-19/DRC/10375/2020|EPI ISL 527499|B.1.84|Democratic Republic of the Congo|2020-05-22	Africa|hCoV-19/Kenya/C5902/2020|EPI ISL 568779|B.1.5|Kenya|2020-05-12	0.0003146353	Africa
Africa|hCoV-19/DRC/10399/2020|EPI ISL 527491|B.1.214|Democratic Republic of the Congo|2020-05-22	Africa|hCoV-19/Kenya/C5902/2020|EPI ISL 568779|B.1.5|Kenya|2020-05-12	0.0002438941	Africa
Africa|hCoV-19/DRC/10502/2020|EPI ISL 527547|B.1.5|Democratic Republic of the Congo|2020-05-20	Africa|hCoV-19/Kenya/C5902/2020|EPI ISL 568779|B.1.5|Kenya|2020-05-12	0.0000696079	Africa
Africa|hCoV-19/DRC/10506/2020|EPI ISL 527524|B.1.5|Democratic Republic of the Congo|2020-05-18	Africa|hCoV-19/Kenya/C5902/2020|EPI ISL 568779|B.1.5|Kenya|2020-05-12	0.0000705978	Africa
Africa|hCoV-19/DRC/10507/2020|EPI ISL 527492|B.1.5|Democratic Republic of the Congo|2020-05-18	Africa|hCoV-19/Kenya/C5902/2020|EPI ISL 568779|B.1.5|Kenya|2020-05-12	0.0001045750	Africa
Africa|hCoV-19/DRC/10508/2020|EPI ISL 527494|B.1.5|Democratic Republic of the Congo|2020-05-20	Africa|hCoV-19/Kenya/C5902/2020|EPI ISL 568779|B.1.5|Kenya|2020-05-12	0.0001039882	Africa
Africa|hCoV-19/DRC/10532/2020|EPI ISL 527532|B.1.5|Democratic Republic of the Congo|2020-05-20	Africa|hCoV-19/Kenya/C5902/2020|EPI ISL 568779|B.1.5|Kenya|2020-05-12	0.0000707001	Africa
Africa|hCoV-19/DRC/10533/2020|EPI ISL 527548|B.1.5|Democratic Republic of the Congo|2020-05-20	Africa|hCoV-19/Kenya/C5902/2020|EPI ISL 568779|B.1.5|Kenya|2020-05-12	0.0001044139	Africa
Africa|hCoV-19/DRC/10621/2020|EPI ISL 527526|B.1.214|Democratic Republic of the Congo|2020-05-23	Africa|hCoV-19/Kenya/C5902/2020|EPI ISL 568779|B.1.5|Kenya|2020-05-12	0.0002116597	Africa
Africa|hCoV-19/DRC/10640/2020|EPI ISL 527541|B.1|Democratic Republic of the Congo|2020-05-22	Africa|hCoV-19/Kenya/C5902/2020|EPI ISL 568779|B.1.5|Kenya|2020-05-12	0.0003926431	Africa
Africa|hCoV-19/DRC/10644/2020|EPI ISL 527549|B.1|Democratic Republic of the Congo|2020-05-22	Africa|hCoV-19/Kenya/C5902/2020|EPI ISL 568779|B.1.5|Kenya|2020-05-12	0.0003829666	Africa
Africa|hCoV-19/DRC/10728/2020|EPI ISL 513628|B.1.5|Democratic Republic of the Congo|2020-05-23	Africa|hCoV-19/Kenya/C5902/2020|EPI ISL 568779|B.1.5|Kenya|2020-05-12	0.0001072658	Africa
Africa|hCoV-19/DRC/10731/2020|EPI ISL 513629|B.1.1.1|Democratic Republic of the Congo|2020-05-23	Africa|hCoV-19/Kenya/C5902/2020|EPI ISL 568779|B.1.5|Kenya|2020-05-12	0.0003583414	Africa
Africa|hCoV-19/DRC/10733/2020|EPI ISL 513630|B.1|Democratic Republic of the Congo|2020-05-23	Africa|hCoV-19/Kenya/C5902/2020|EPI ISL 568779|B.1.5|Kenya|2020-05-12	0.0002436805	Africa
Africa|hCoV-19/DRC/108/2020|EPI ISL 417948|B.1.128|Democratic Republic of the Congo|2020-03-19	Africa|hCoV-19/Kenya/C5902/2020|EPI ISL 568779|B.1.5|Kenya|2020-05-12	0.0002080406	Africa
Africa|hCoV-19/DRC/10885/2020|EPI ISL 513631|B.1.84|Democratic Republic of the Congo|2020-05-23	Africa|hCoV-19/Kenya/C5902/2020|EPI ISL 568779|B.1.5|Kenya|2020-05-12	0.0002104154	Africa
Africa|hCoV-19/DRC/10902/2020|EPI ISL 527490|B.1.178|Democratic Republic of the Congo|2020-05-23	Africa|hCoV-19/Kenya/C5902/2020|EPI ISL 568779|B.1.5|Kenya|2020-05-12	0.0002089524	Africa
Africa|hCoV-19/DRC/10913/2020|EPI ISL 527507|B.1.84|Democratic Republic of the Congo|2020-05-24	Africa|hCoV-19/Kenya/C5902/2020|EPI ISL 568779|B.1.5|Kenya|2020-05-12	0.0003136696	Africa
Africa|hCoV-19/DRC/11005/2020|EPI ISL 527550|B.1.159|Democratic Republic of the Congo|2020-05-24	Africa|hCoV-19/Kenya/C5902/2020|EPI ISL 568779|B.1.5|Kenya|2020-05-12	0.0003482620	Africa
Africa|hCoV-19/DRC/11008/2020|EPI ISL 527503|B.1.159|Democratic Republic of the Congo|2020-05-24	Africa|hCoV-19/Kenya/C5902/2020|EPI ISL 568779|B.1.5|Kenya|2020-05-12	0.0002811530	Africa
Africa|hCoV-19/DRC/11022/2020|EPI ISL 527551|B.1.214|Democratic Republic of the Congo|2020-05-24	Africa|hCoV-19/Kenya/C5902/2020|EPI ISL 568779|B.1.5|Kenya|2020-05-12	0.0003135462	Africa
Africa|hCoV-19/DRC/11024/2020|EPI ISL 527552|B.1.149|Democratic Republic of the Congo|2020-05-24	Africa|hCoV-19/Kenya/C5902/2020|EPI ISL 568779|B.1.5|Kenya|2020-05-12	0.0003514328	Africa
Africa|hCoV-19/DRC/11026/2020|EPI ISL 527553|B.1.149|Democratic Republic of the Congo|2020-05-24	Africa|hCoV-19/Kenya/C5902/2020|EPI ISL 568779|B.1.5|Kenya|2020-05-12	0.0002089304	Africa
Africa|hCoV-19/DRC/11031/2020|EPI ISL 527554|B.1.214|Democratic Republic of the Congo|2020-05-24	Africa|hCoV-19/Kenya/C5902/2020|EPI ISL 568779|B.1.5|Kenya|2020-05-12	0.0002439418	Africa
Africa|hCoV-19/DRC/11041/2020|EPI ISL 527555|B.1|Democratic Republic of the Congo|2020-05-24	Africa|hCoV-19/Kenya/C5902/2020|EPI ISL 568779|B.1.5|Kenya|2020-05-12	0.0002090085	Africa
Africa|hCoV-19/DRC/11057/2020|EPI ISL 527528|B.1.5|Democratic Republic of the Congo|2020-05-24	Africa|hCoV-19/Kenya/C5902/2020|EPI ISL 568779|B.1.5|Kenya|2020-05-12	0.0001411718	Africa
Africa|hCoV-19/DRC/11078/2020|EPI ISL 527514|B.1|Democratic Republic of the Congo|2020-05-24	Africa|hCoV-19/Kenya/C5902/2020|EPI ISL 568779|B.1.5|Kenya|2020-05-12	0.0002449168	Africa
Africa|hCoV-19/DRC/11079/2020|EPI ISL 527500|B.1.214|Democratic Republic of the Congo|2020-05-24	Africa|hCoV-19/Kenya/C5902/2020|EPI ISL 568779|B.1.5|Kenya|2020-05-12	0.0001751256	Africa
Africa|hCoV-19/DRC/11093/2020|EPI ISL 527527|B.1.5|Democratic Republic of the Congo|2020-05-24	Africa|hCoV-19/Kenya/C5902/2020|EPI ISL 568779|B.1.5|Kenya|2020-05-12	0.0001416295	Africa
Africa|hCoV-19/DRC/11096/2020|EPI ISL 527522|B.1|Democratic Republic of the Congo|2020-05-24	Africa|hCoV-19/Kenya/C5902/2020|EPI ISL 568779|B.1.5|Kenya|2020-05-12	0.0002111429	Africa
Africa|hCoV-19/DRC/11114/2020|EPI ISL 527534|B.1.214|Democratic Republic of the Congo|2020-05-25	Africa|hCoV-19/Kenya/C5902/2020|EPI ISL 568779|B.1.5|Kenya|2020-05-12	0.0002831066	Africa
Africa|hCoV-19/DRC/11123/2020|EPI ISL 527496|B.1.84|Democratic Republic of the Congo|2020-05-24	Africa|hCoV-19/Kenya/C5902/2020|EPI ISL 568779|B.1.5|Kenya|2020-05-12	0.0002094069	Africa
Africa|hCoV-19/DRC/11134/2020|EPI ISL 527518|B.1.5|Democratic Republic of the Congo|2020-05-24	Africa|hCoV-19/Kenya/C5902/2020|EPI ISL 568779|B.1.5|Kenya|2020-05-12	0.0001052131	Africa
Africa|hCoV-19/DRC/11143/2020|EPI ISL 527556|B.1|Democratic Republic of the Congo|2020-05-24	Africa|hCoV-19/Kenya/C5902/2020|EPI ISL 568779|B.1.5|Kenya|2020-05-12	0.0003483053	Africa
Africa|hCoV-19/DRC/11145/2020|EPI ISL 527501|B.1.214|Democratic Republic of the Congo|2020-05-24	Africa|hCoV-19/Kenya/C5902/2020|EPI ISL 568779|B.1.5|Kenya|2020-05-12	0.0003145323	Africa
Africa|hCoV-19/DRC/11148/2020|EPI ISL 527525|B.1.178|Democratic Republic of the Congo|2020-05-24	Africa|hCoV-19/Kenya/C5902/2020|EPI ISL 568779|B.1.5|Kenya|2020-05-12	0.0003186933	Africa
Africa|hCoV-19/DRC/11157/2020|EPI ISL 527530|B.1|Democratic Republic of the Congo|2020-05-25	Africa|hCoV-19/Kenya/C5902/2020|EPI ISL 568779|B.1.5|Kenya|2020-05-12	0.0002815515	Africa
Africa|hCoV-19/DRC/11187/2020|EPI ISL 527523|B.1.1.275|Democratic Republic of the Congo|2020-05-23	Africa|hCoV-19/Kenya/C5902/2020|EPI ISL 568779|B.1.5|Kenya|2020-05-12	0.0003170068	Africa
Africa|hCoV-19/DRC/11191/2020|EPI ISL 527506|B.1.1.275|Democratic Republic of the Congo|2020-05-23	Africa|hCoV-19/Kenya/C5902/2020|EPI ISL 568779|B.1.5|Kenya|2020-05-12	0.0002085920	Africa
Africa|hCoV-19/DRC/11252/2020|EPI ISL 527557|B.1.1.275|Democratic Republic of the Congo|2020-05-21	Africa|hCoV-19/Kenya/C5902/2020|EPI ISL 568779|B.1.5|Kenya|2020-05-12	0.0003830044	Africa
Africa|hCoV-19/DRC/11260/2020|EPI ISL 527558|B.1.1.275|Democratic Republic of the Congo|2020-05-23	Africa|hCoV-19/Kenya/C5902/2020|EPI ISL 568779|B.1.5|Kenya|2020-05-12	0.0002437355	Africa
Africa|hCoV-19/DRC/1131/2020|EPI ISL 429255|B.1.5|Democratic Republic of the Congo|2020-04-05	Africa|hCoV-19/Kenya/C5902/2020|EPI ISL 568779|B.1.5|Kenya|2020-05-12	0.0001038766	Africa
Africa|hCoV-19/DRC/11310/2020|EPI ISL 527529|B.1.149|Democratic Republic of the Congo|2020-05-25	Africa|hCoV-19/Kenya/C5902/2020|EPI ISL 568779|B.1.5|Kenya|2020-05-12	0.0002119161	Africa
Africa|hCoV-19/DRC/11318/2020|EPI ISL 527559|B.1.149|Democratic Republic of the Congo|2020-05-25	Africa|hCoV-19/Kenya/C5902/2020|EPI ISL 568779|B.1.5|Kenya|2020-05-12	0.0002077779	Africa
Africa|hCoV-19/DRC/11326/2020|EPI ISL 527508|B.1|Democratic Republic of the Congo|2020-05-25	Africa|hCoV-19/Kenya/C5902/2020|EPI ISL 568779|B.1.5|Kenya|2020-05-12	0.0002090177	Africa
Africa|hCoV-19/DRC/11334/2020|EPI ISL 527504|B.1.178|Democratic Republic of the Congo|2020-05-25	Africa|hCoV-19/Kenya/C5902/2020|EPI ISL 568779|B.1.5|Kenya|2020-05-12	0.0002089565	Africa
Africa|hCoV-19/DRC/11337/2020|EPI ISL 527510|B.1.84|Democratic Republic of the Congo|2020-05-25	Africa|hCoV-19/Kenya/C5902/2020|EPI ISL 568779|B.1.5|Kenya|2020-05-12	0.0002790780	Africa
Africa|hCoV-19/DRC/11341/2020|EPI ISL 527509|B.1.1.275|Democratic Republic of the Congo|2020-05-25	Africa|hCoV-19/Kenya/C5902/2020|EPI ISL 568779|B.1.5|Kenya|2020-05-12	0.0003136521	Africa
Africa|hCoV-19/DRC/11348/2020|EPI ISL 527560|B.1.149|Democratic Republic of the Congo|2020-05-25	Africa|hCoV-19/Kenya/C5902/2020|EPI ISL 568779|B.1.5|Kenya|2020-05-12	0.0002079724	Africa
Africa|hCoV-19/DRC/11369/2020|EPI ISL 527537|B.1.214|Democratic Republic of the Congo|2020-05-25	Africa|hCoV-19/Kenya/C5902/2020|EPI ISL 568779|B.1.5|Kenya|2020-05-12	0.0002484980	Africa
Africa|hCoV-19/DRC/11376/2020|EPI ISL 527513|B.1.214|Democratic Republic of the Congo|2020-05-25	Africa|hCoV-19/Kenya/C5902/2020|EPI ISL 568779|B.1.5|Kenya|2020-05-12	0.0002800055	Africa
Africa|hCoV-19/DRC/11411/2020|EPI ISL 527561|B.1.5|Democratic Republic of the Congo|2020-05-25	Africa|hCoV-19/Kenya/C5902/2020|EPI ISL 568779|B.1.5|Kenya|2020-05-12	0.0001740426	Africa
Africa|hCoV-19/DRC/11450/2020|EPI ISL 527516|B.1.5|Democratic Republic of the Congo|2020-05-25	Africa|hCoV-19/Kenya/C5902/2020|EPI ISL 568779|B.1.5|Kenya|2020-05-12	0.0001061659	Africa
Africa|hCoV-19/DRC/11458/2020|EPI ISL 527497|B.1.5|Democratic Republic of the Congo|2020-05-25	Africa|hCoV-19/Kenya/C5902/2020|EPI ISL 568779|B.1.5|Kenya|2020-05-12	0.0002460117	Africa
Africa|hCoV-19/DRC/11460/2020|EPI ISL 527562|B.1.214|Democratic Republic of the Congo|2020-05-25	Africa|hCoV-19/Kenya/C5902/2020|EPI ISL 568779|B.1.5|Kenya|2020-05-12	0.0003872359	Africa
Africa|hCoV-19/DRC/11472/2020|EPI ISL 527502|B.1.214|Democratic Republic of the Congo|2020-05-25	Africa|hCoV-19/Kenya/C5902/2020|EPI ISL 568779|B.1.5|Kenya|2020-05-12	0.0003151674	Africa
Africa|hCoV-19/DRC/11477/2020|EPI ISL 527563|B.1.84|Democratic Republic of the Congo|2020-05-25	Africa|hCoV-19/Kenya/C5902/2020|EPI ISL 568779|B.1.5|Kenya|2020-05-12	0.0001390992	Africa
Africa|hCoV-19/DRC/11486/2020|EPI ISL 527564|B.1.214|Democratic Republic of the Congo|2020-05-25	Africa|hCoV-19/Kenya/C5902/2020|EPI ISL 568779|B.1.5|Kenya|2020-05-12	0.0003134309	Africa
Africa|hCoV-19/DRC/11487/2020|EPI ISL 527505|B.1|Democratic Republic of the Congo|2020-05-25	Africa|hCoV-19/Kenya/C5902/2020|EPI ISL 568779|B.1.5|Kenya|2020-05-12	0.0002462374	Africa
Africa|hCoV-19/DRC/11507/2020|EPI ISL 527512|B.1|Democratic Republic of the Congo|2020-05-25	Africa|hCoV-19/Kenya/C5902/2020|EPI ISL 568779|B.1.5|Kenya|2020-05-12	0.0002793662	Africa
Africa|hCoV-19/DRC/1151/2020|EPI ISL 447596|B.38|Democratic Republic of the Congo|2020-04-05	Africa|hCoV-19/Kenya/C5902/2020|EPI ISL 568779|B.1.5|Kenya|2020-05-12	0.0004512154	Africa
Africa|hCoV-19/DRC/11511/2020|EPI ISL 527511|B.1.214|Democratic Republic of the Congo|2020-05-25	Africa|hCoV-19/Kenya/C5902/2020|EPI ISL 568779|B.1.5|Kenya|2020-05-12	0.0003141260	Africa
Africa|hCoV-19/DRC/11572/2020|EPI ISL 527565|B.1.214|Democratic Republic of the Congo|2020-05-25	Africa|hCoV-19/Kenya/C5902/2020|EPI ISL 568779|B.1.5|Kenya|2020-05-12	0.0002087081	Africa
Africa|hCoV-19/DRC/11576/2020|EPI ISL 527517|B.1|Democratic Republic of the Congo|2020-05-25	Africa|hCoV-19/Kenya/C5902/2020|EPI ISL 568779|B.1.5|Kenya|2020-05-12	0.0001754099	Africa
Africa|hCoV-19/DRC/11583/2020|EPI ISL 527542|B.1|Democratic Republic of the Congo|2020-05-25	Africa|hCoV-19/Kenya/C5902/2020|EPI ISL 568779|B.1.5|Kenya|2020-05-12	0.0002502776	Africa
Africa|hCoV-19/DRC/11616/2020|EPI ISL 527519|B.1|Democratic Republic of the Congo|2020-05-25	Africa|hCoV-19/Kenya/C5902/2020|EPI ISL 568779|B.1.5|Kenya|2020-05-12	0.0002101449	Africa
Africa|hCoV-19/DRC/11623/2020|EPI ISL 527566|B.1.5|Democratic Republic of the Congo|2020-05-25	Africa|hCoV-19/Kenya/C5902/2020|EPI ISL 568779|B.1.5|Kenya|2020-05-12	0.0001393357	Africa
Africa|hCoV-19/DRC/11624/2020|EPI ISL 527567|B.1.149|Democratic Republic of the Congo|2020-05-25	Africa|hCoV-19/Kenya/C5902/2020|EPI ISL 568779|B.1.5|Kenya|2020-05-12	0.0002089335	Africa
Africa|hCoV-19/DRC/11631/2020|EPI ISL 527568|B.1.149|Democratic Republic of the Congo|2020-05-25	Africa|hCoV-19/Kenya/C5902/2020|EPI ISL 568779|B.1.5|Kenya|2020-05-12	0.0002090136	Africa
Africa|hCoV-19/DRC/11632/2020|EPI ISL 527493|B.1|Democratic Republic of the Congo|2020-05-25	Africa|hCoV-19/Kenya/C5902/2020|EPI ISL 568779|B.1.5|Kenya|2020-05-12	0.0002440124	Africa
Africa|hCoV-19/DRC/11635/2020|EPI ISL 527540|B.1.214|Democratic Republic of the Congo|2020-05-25	Africa|hCoV-19/Kenya/C5902/2020|EPI ISL 568779|B.1.5|Kenya|2020-05-12	0.0002489966	Africa
Africa|hCoV-19/DRC/11640/2020|EPI ISL 527535|B.1.178|Democratic Republic of the Congo|2020-05-25	Africa|hCoV-19/Kenya/C5902/2020|EPI ISL 568779|B.1.5|Kenya|2020-05-12	0.0003174143	Africa
Africa|hCoV-19/DRC/11643/2020|EPI ISL 527520|B.1.5|Democratic Republic of the Congo|2020-05-25	Africa|hCoV-19/Kenya/C5902/2020|EPI ISL 568779|B.1.5|Kenya|2020-05-12	0.0001754592	Africa
Africa|hCoV-19/DRC/11648/2020|EPI ISL 527569|B.1.6|Democratic Republic of the Congo|2020-05-25	Africa|hCoV-19/Kenya/C5902/2020|EPI ISL 568779|B.1.5|Kenya|2020-05-12	0.0002428728	Africa
Africa|hCoV-19/DRC/11652/2020|EPI ISL 527570|B.1.149|Democratic Republic of the Congo|2020-05-25	Africa|hCoV-19/Kenya/C5902/2020|EPI ISL 568779|B.1.5|Kenya|2020-05-12	0.0002088602	Africa
Africa|hCoV-19/DRC/11653/2020|EPI ISL 527533|B.1.84|Democratic Republic of the Congo|2020-05-25	Africa|hCoV-19/Kenya/C5902/2020|EPI ISL 568779|B.1.5|Kenya|2020-05-12	0.0001765869	Africa
Africa|hCoV-19/DRC/11676/2020|EPI ISL 527531|B.1|Democratic Republic of the Congo|2020-05-26	Africa|hCoV-19/Kenya/C5902/2020|EPI ISL 568779|B.1.5|Kenya|2020-05-12	0.0003548008	Africa
Africa|hCoV-19/DRC/11677/2020|EPI ISL 527515|B.1.214|Democratic Republic of the Congo|2020-05-26	Africa|hCoV-19/Kenya/C5902/2020|EPI ISL 568779|B.1.5|Kenya|2020-05-12	0.0003154588	Africa
Africa|hCoV-19/DRC/11732/2020|EPI ISL 527536|B.1.214|Democratic Republic of the Congo|2020-05-26	Africa|hCoV-19/Kenya/C5902/2020|EPI ISL 568779|B.1.5|Kenya|2020-05-12	0.0001766410	Africa
Africa|hCoV-19/DRC/11733/2020|EPI ISL 527571|B.1.149|Democratic Republic of the Congo|2020-05-26	Africa|hCoV-19/Kenya/C5902/2020|EPI ISL 568779|B.1.5|Kenya|2020-05-12	0.0002077657	Africa
Africa|hCoV-19/DRC/11806/2020|EPI ISL 527572|B.1.214|Democratic Republic of the Congo|2020-05-26	Africa|hCoV-19/Kenya/C5902/2020|EPI ISL 568779|B.1.5|Kenya|2020-05-12	0.0003133109	Africa
Africa|hCoV-19/DRC/1234/2020|EPI ISL 429258|B.1.5|Democratic Republic of the Congo|2020-04-06	Africa|hCoV-19/Kenya/C5902/2020|EPI ISL 568779|B.1.5|Kenya|2020-05-12	0.0001084807	Africa
Africa|hCoV-19/DRC/1249/2020|EPI ISL 429259|B.1.5|Democratic Republic of the Congo|2020-04-06	Africa|hCoV-19/Kenya/C5902/2020|EPI ISL 568779|B.1.5|Kenya|2020-05-12	0.0001043388	Africa
Africa|hCoV-19/DRC/1319/2020|EPI ISL 431011|B.1.128|Democratic Republic of the Congo|2020-04-07	Africa|hCoV-19/Kenya/C5902/2020|EPI ISL 568779|B.1.5|Kenya|2020-05-12	0.0002084566	Africa
Africa|hCoV-19/DRC/1324/2020|EPI ISL 435033|B.1.128|Democratic Republic of the Congo|2020-04-07	Africa|hCoV-19/Kenya/C5902/2020|EPI ISL 568779|B.1.5|Kenya|2020-05-12	0.0002080736	Africa
Africa|hCoV-19/DRC/1326/2020|EPI ISL 435116|B.1|Democratic Republic of the Congo|2020-04-07	Africa|hCoV-19/Kenya/C5902/2020|EPI ISL 568779|B.1.5|Kenya|2020-05-12	0.0001751967	Africa
Africa|hCoV-19/DRC/1375/2020|EPI ISL 435117|B.1.1.1|Democratic Republic of the Congo|2020-04-07	Africa|hCoV-19/Kenya/C5902/2020|EPI ISL 568779|B.1.5|Kenya|2020-05-12	0.0003493424	Africa
Africa|hCoV-19/DRC/1376/2020|EPI ISL 431012|B.1.1.1|Democratic Republic of the Congo|2020-04-07	Africa|hCoV-19/Kenya/C5902/2020|EPI ISL 568779|B.1.5|Kenya|2020-05-12	0.0003117049	Africa
Africa|hCoV-19/DRC/1377/2020|EPI ISL 434678|B.1.1.1|Democratic Republic of the Congo|2020-04-07	Africa|hCoV-19/Kenya/C5902/2020|EPI ISL 568779|B.1.5|Kenya|2020-05-12	0.0002772062	Africa
Africa|hCoV-19/DRC/1378/2020|EPI ISL 435118|B.1.1.1|Democratic Republic of the Congo|2020-04-07	Africa|hCoV-19/Kenya/C5902/2020|EPI ISL 568779|B.1.5|Kenya|2020-05-12	0.0003135116	Africa
Africa|hCoV-19/DRC/1382/2020|EPI ISL 435113|B.1.1.1|Democratic Republic of the Congo|2020-04-07	Africa|hCoV-19/Kenya/C5902/2020|EPI ISL 568779|B.1.5|Kenya|2020-05-12	0.0003167282	Africa
Africa|hCoV-19/DRC/1397/2020|EPI ISL 434679|B.1.1.1|Democratic Republic of the Congo|2020-04-07	Africa|hCoV-19/Kenya/C5902/2020|EPI ISL 568779|B.1.5|Kenya|2020-05-12	0.0003117590	Africa
Africa|hCoV-19/DRC/1398/2020|EPI ISL 435114|B.1.1.1|Democratic Republic of the Congo|2020-04-07	Africa|hCoV-19/Kenya/C5902/2020|EPI ISL 568779|B.1.5|Kenya|2020-05-12	0.0002770527	Africa
Africa|hCoV-19/DRC/1422/2020|EPI ISL 434680|B.1.149|Democratic Republic of the Congo|2020-04-08	Africa|hCoV-19/Kenya/C5902/2020|EPI ISL 568779|B.1.5|Kenya|2020-05-12	0.0002093501	Africa
Africa|hCoV-19/DRC/1423/2020|EPI ISL 434710|B.1.149|Democratic Republic of the Congo|2020-04-08	Africa|hCoV-19/Kenya/C5902/2020|EPI ISL 568779|B.1.5|Kenya|2020-05-12	0.0001731423	Africa
Africa|hCoV-19/DRC/1486/2020|EPI ISL 434711|B.1|Democratic Republic of the Congo|2020-04-08	Africa|hCoV-19/Kenya/C5902/2020|EPI ISL 568779|B.1.5|Kenya|2020-05-12	0.0001413479	Africa
Africa|hCoV-19/DRC/1516/2020|EPI ISL 435032|B.1.5|Democratic Republic of the Congo|2020-04-09	Africa|hCoV-19/Kenya/C5902/2020|EPI ISL 568779|B.1.5|Kenya|2020-05-12	0.0001038765	Africa
Africa|hCoV-19/DRC/1565/2020|EPI ISL 434681|B.1|Democratic Republic of the Congo|2020-04-09	Africa|hCoV-19/Kenya/C5902/2020|EPI ISL 568779|B.1.5|Kenya|2020-05-12	0.0001388571	Africa
Africa|hCoV-19/DRC/158/2020|EPI ISL 417950|B.40|Democratic Republic of the Congo|2020-03-20	Africa|hCoV-19/Kenya/C5902/2020|EPI ISL 568779|B.1.5|Kenya|2020-05-12	0.0004503072	Africa
Africa|hCoV-19/DRC/1715/2020|EPI ISL 435156|B.1.84|Democratic Republic of the Congo|2020-04-10	Africa|hCoV-19/Kenya/C5902/2020|EPI ISL 568779|B.1.5|Kenya|2020-05-12	0.0001734777	Africa
Africa|hCoV-19/DRC/1767/2020|EPI ISL 435157|B.1.5|Democratic Republic of the Congo|2020-04-10	Africa|hCoV-19/Kenya/C5902/2020|EPI ISL 568779|B.1.5|Kenya|2020-05-12	0.0001066063	Africa
Africa|hCoV-19/DRC/1779/2020|EPI ISL 435158|C.14|Democratic Republic of the Congo|2020-04-10	Africa|hCoV-19/Kenya/C5902/2020|EPI ISL 568779|B.1.5|Kenya|2020-05-12	0.0003875960	Africa
Africa|hCoV-19/DRC/191/2020|EPI ISL 417955|B.1.128|Democratic Republic of the Congo|2020-03-21	Africa|hCoV-19/Kenya/C5902/2020|EPI ISL 568779|B.1.5|Kenya|2020-05-12	0.0002079394	Africa
Africa|hCoV-19/DRC/1952/2020|EPI ISL 435159|B.1.5|Democratic Republic of the Congo|2020-04-11	Africa|hCoV-19/Kenya/C5902/2020|EPI ISL 568779|B.1.5|Kenya|2020-05-12	0.0001051578	Africa
Africa|hCoV-19/DRC/1982/2020|EPI ISL 435160|B.1|Democratic Republic of the Congo|2020-04-12	Africa|hCoV-19/Kenya/C5902/2020|EPI ISL 568779|B.1.5|Kenya|2020-05-12	0.0001397285	Africa
Africa|hCoV-19/DRC/2047/2020|EPI ISL 435161|B.1.1.1|Democratic Republic of the Congo|2020-04-12	Africa|hCoV-19/Kenya/C5902/2020|EPI ISL 568779|B.1.5|Kenya|2020-05-12	0.0002774274	Africa
Africa|hCoV-19/DRC/2063/2020|EPI ISL 435162|B.1|Democratic Republic of the Congo|2020-04-12	Africa|hCoV-19/Kenya/C5902/2020|EPI ISL 568779|B.1.5|Kenya|2020-05-12	0.0001048078	Africa
Africa|hCoV-19/DRC/2120/2020|EPI ISL 435163|B.1.149|Democratic Republic of the Congo|2020-04-12	Africa|hCoV-19/Kenya/C5902/2020|EPI ISL 568779|B.1.5|Kenya|2020-05-12	0.0001733703	Africa
Africa|hCoV-19/DRC/2121/2020|EPI ISL 435164|B.1.149|Democratic Republic of the Congo|2020-04-12	Africa|hCoV-19/Kenya/C5902/2020|EPI ISL 568779|B.1.5|Kenya|2020-05-12	0.0001744225	Africa
Africa|hCoV-19/DRC/2122/2020|EPI ISL 435165|B.1.149|Democratic Republic of the Congo|2020-04-13	Africa|hCoV-19/Kenya/C5902/2020|EPI ISL 568779|B.1.5|Kenya|2020-05-12	0.0002484745	Africa
Africa|hCoV-19/DRC/2125/2020|EPI ISL 435166|B.1.149|Democratic Republic of the Congo|2020-04-13	Africa|hCoV-19/Kenya/C5902/2020|EPI ISL 568779|B.1.5|Kenya|2020-05-12	0.0001750148	Africa
Africa|hCoV-19/DRC/2128/2020|EPI ISL 435167|B.1|Democratic Republic of the Congo|2020-04-13	Africa|hCoV-19/Kenya/C5902/2020|EPI ISL 568779|B.1.5|Kenya|2020-05-12	0.0001070972	Africa
Africa|hCoV-19/DRC/2133/2020|EPI ISL 435168|B.1.128|Democratic Republic of the Congo|2020-04-13	Africa|hCoV-19/Kenya/C5902/2020|EPI ISL 568779|B.1.5|Kenya|2020-05-12	0.0002124015	Africa
Africa|hCoV-19/DRC/214/2020|EPI ISL 420030|B.1.6|Democratic Republic of the Congo|2020-03-21	Africa|hCoV-19/Kenya/C5902/2020|EPI ISL 568779|B.1.5|Kenya|2020-05-12	0.0001042616	Africa
Africa|hCoV-19/DRC/215/2020|EPI ISL 420031|B.1.1.1|Democratic Republic of the Congo|2020-03-21	Africa|hCoV-19/Kenya/C5902/2020|EPI ISL 568779|B.1.5|Kenya|2020-05-12	0.0003138505	Africa
Africa|hCoV-19/DRC/2169/2020|EPI ISL 436194|B.1.5|Democratic Republic of the Congo|2020-04-13	Africa|hCoV-19/Kenya/C5902/2020|EPI ISL 568779|B.1.5|Kenya|2020-05-12	0.0001415465	Africa
Africa|hCoV-19/DRC/2299/2020|EPI ISL 436412|B.1.5|Democratic Republic of the Congo|2020-04-14	Africa|hCoV-19/Kenya/C5902/2020|EPI ISL 568779|B.1.5|Kenya|2020-05-12	0.0001731465	Africa
Africa|hCoV-19/DRC/236/2020|EPI ISL 420032|B.1.128|Democratic Republic of the Congo|2020-03-22	Africa|hCoV-19/Kenya/C5902/2020|EPI ISL 568779|B.1.5|Kenya|2020-05-12	0.0002083532	Africa
Africa|hCoV-19/DRC/2363/2020|EPI ISL 437194|B.1.84|Democratic Republic of the Congo|2020-04-14	Africa|hCoV-19/Kenya/C5902/2020|EPI ISL 568779|B.1.5|Kenya|2020-05-12	0.0001385021	Africa
Africa|hCoV-19/DRC/2384/2020|EPI ISL 437196|B.1.149|Democratic Republic of the Congo|2020-04-14	Africa|hCoV-19/Kenya/C5902/2020|EPI ISL 568779|B.1.5|Kenya|2020-05-12	0.0001747517	Africa
Africa|hCoV-19/DRC/241/2020|EPI ISL 420033|B.1.1.75|Democratic Republic of the Congo|2020-03-22	Africa|hCoV-19/Kenya/C5902/2020|EPI ISL 568779|B.1.5|Kenya|2020-05-12	0.0002431200	Africa
Africa|hCoV-19/DRC/243/2020|EPI ISL 420034|B.1|Democratic Republic of the Congo|2020-03-22	Africa|hCoV-19/Kenya/C5902/2020|EPI ISL 568779|B.1.5|Kenya|2020-05-12	0.0001406486	Africa
Africa|hCoV-19/DRC/248/2020|EPI ISL 420035|B.1.5|Democratic Republic of the Congo|2020-03-22	Africa|hCoV-19/Kenya/C5902/2020|EPI ISL 568779|B.1.5|Kenya|2020-05-12	0.0000694435	Africa
Africa|hCoV-19/DRC/2496/2020|EPI ISL 437337|B.1.149|Democratic Republic of the Congo|2020-04-15	Africa|hCoV-19/Kenya/C5902/2020|EPI ISL 568779|B.1.5|Kenya|2020-05-12	0.0002077754	Africa
Africa|hCoV-19/DRC/2529/2020|EPI ISL 437338|B.1.178|Democratic Republic of the Congo|2020-04-15	Africa|hCoV-19/Kenya/C5902/2020|EPI ISL 568779|B.1.5|Kenya|2020-05-12	0.0001731425	Africa
Africa|hCoV-19/DRC/253/2020|EPI ISL 420838|B.1.5|Democratic Republic of the Congo|2020-03-22	Africa|hCoV-19/Kenya/C5902/2020|EPI ISL 568779|B.1.5|Kenya|2020-05-12	0.0000693834	Africa
Africa|hCoV-19/DRC/2536/2020|EPI ISL 437339|B.1|Democratic Republic of the Congo|2020-04-15	Africa|hCoV-19/Kenya/C5902/2020|EPI ISL 568779|B.1.5|Kenya|2020-05-12	0.0001731426	Africa
Africa|hCoV-19/DRC/254/2020|EPI ISL 420839|B.1|Democratic Republic of the Congo|2020-03-22	Africa|hCoV-19/Kenya/C5902/2020|EPI ISL 568779|B.1.5|Kenya|2020-05-12	0.0001391421	Africa
Africa|hCoV-19/DRC/2563/2020|EPI ISL 437340|B.1.9|Democratic Republic of the Congo|2020-04-15	Africa|hCoV-19/Kenya/C5902/2020|EPI ISL 568779|B.1.5|Kenya|2020-05-12	0.0003463207	Africa
Africa|hCoV-19/DRC/2580/2020|EPI ISL 437341|B.1.5|Democratic Republic of the Congo|2020-04-15	Africa|hCoV-19/Kenya/C5902/2020|EPI ISL 568779|B.1.5|Kenya|2020-05-12	0.0001038718	Africa
Africa|hCoV-19/DRC/2644/2020|EPI ISL 437342|B.1.84|Democratic Republic of the Congo|2020-04-15	Africa|hCoV-19/Kenya/C5902/2020|EPI ISL 568779|B.1.5|Kenya|2020-05-12	0.0002091662	Africa
Africa|hCoV-19/DRC/2670/2020|EPI ISL 437343|B.1.9|Democratic Republic of the Congo|2020-04-15	Africa|hCoV-19/Kenya/C5902/2020|EPI ISL 568779|B.1.5|Kenya|2020-05-12	0.0003809866	Africa
Africa|hCoV-19/DRC/2727/2020|EPI ISL 437344|B.1|Democratic Republic of the Congo|2020-04-16	Africa|hCoV-19/Kenya/C5902/2020|EPI ISL 568779|B.1.5|Kenya|2020-05-12	0.0001046908	Africa
Africa|hCoV-19/DRC/2728/2020|EPI ISL 437345|B.1.84|Democratic Republic of the Congo|2020-04-16	Africa|hCoV-19/Kenya/C5902/2020|EPI ISL 568779|B.1.5|Kenya|2020-05-12	0.0001742668	Africa
Africa|hCoV-19/DRC/2813/2020|EPI ISL 437346|C.14|Democratic Republic of the Congo|2020-04-16	Africa|hCoV-19/Kenya/C5902/2020|EPI ISL 568779|B.1.5|Kenya|2020-05-12	0.0004156509	Africa
Africa|hCoV-19/DRC/2819/2020|EPI ISL 437347|B.1|Democratic Republic of the Congo|2020-04-16	Africa|hCoV-19/Kenya/C5902/2020|EPI ISL 568779|B.1.5|Kenya|2020-05-12	0.0002085817	Africa
Africa|hCoV-19/DRC/2827/2020|EPI ISL 437348|B.1|Democratic Republic of the Congo|2020-04-16	Africa|hCoV-19/Kenya/C5902/2020|EPI ISL 568779|B.1.5|Kenya|2020-05-12	0.0001038717	Africa
Africa|hCoV-19/DRC/2855/2020|EPI ISL 437350|B.1|Democratic Republic of the Congo|2020-04-16	Africa|hCoV-19/Kenya/C5902/2020|EPI ISL 568779|B.1.5|Kenya|2020-05-12	0.0001038765	Africa
Africa|hCoV-19/DRC/2864/2020|EPI ISL 437351|B.1|Democratic Republic of the Congo|2020-04-16	Africa|hCoV-19/Kenya/C5902/2020|EPI ISL 568779|B.1.5|Kenya|2020-05-12	0.0001388125	Africa
Africa|hCoV-19/DRC/2904/2020|EPI ISL 437352|B.1|Democratic Republic of the Congo|2020-04-17	Africa|hCoV-19/Kenya/C5902/2020|EPI ISL 568779|B.1.5|Kenya|2020-05-12	0.0001385111	Africa
Africa|hCoV-19/DRC/2938/2020|EPI ISL 437353|B.1.275|Democratic Republic of the Congo|2020-04-17	Africa|hCoV-19/Kenya/C5902/2020|EPI ISL 568779|B.1.5|Kenya|2020-05-12	0.0003167790	Africa
Africa|hCoV-19/DRC/2939/2020|EPI ISL 437354|B.1|Democratic Republic of the Congo|2020-04-17	Africa|hCoV-19/Kenya/C5902/2020|EPI ISL 568779|B.1.5|Kenya|2020-05-12	0.0002424101	Africa
Africa|hCoV-19/DRC/2942/2020|EPI ISL 437355|B.1|Democratic Republic of the Congo|2020-04-17	Africa|hCoV-19/Kenya/C5902/2020|EPI ISL 568779|B.1.5|Kenya|2020-05-12	0.0002449991	Africa
Africa|hCoV-19/DRC/299/2020|EPI ISL 420840|B.4|Democratic Republic of the Congo|2020-03-20	Africa|hCoV-19/Kenya/C5902/2020|EPI ISL 568779|B.1.5|Kenya|2020-05-12	0.0005942783	Africa
Africa|hCoV-19/DRC/300/2020|EPI ISL 420841|A|Democratic Republic of the Congo|2020-03-22	Africa|hCoV-19/Kenya/C5902/2020|EPI ISL 568779|B.1.5|Kenya|2020-05-12	0.0003812636	Africa
Africa|hCoV-19/DRC/3041/2020|EPI ISL 437356|B.1|Democratic Republic of the Congo|2020-04-18	Africa|hCoV-19/Kenya/C5902/2020|EPI ISL 568779|B.1.5|Kenya|2020-05-12	0.0002077660	Africa
Africa|hCoV-19/DRC/307/2020|EPI ISL 420842|B.1.9|Democratic Republic of the Congo|2020-03	Africa|hCoV-19/Kenya/C5902/2020|EPI ISL 568779|B.1.5|Kenya|2020-05-12	0.0001753584	Africa
Africa|hCoV-19/DRC/3070/2020|EPI ISL 437357|B.1.214|Democratic Republic of the Congo|2020-04-18	Africa|hCoV-19/Kenya/C5902/2020|EPI ISL 568779|B.1.5|Kenya|2020-05-12	0.0002423993	Africa
Africa|hCoV-19/DRC/3089/2020|EPI ISL 437358|B.1.84|Democratic Republic of the Congo|2020-04-19	Africa|hCoV-19/Kenya/C5902/2020|EPI ISL 568779|B.1.5|Kenya|2020-05-12	0.0001731311	Africa
Africa|hCoV-19/DRC/3440/2020|EPI ISL 447597|B.1.84|Democratic Republic of the Congo|2020-04-22	Africa|hCoV-19/Kenya/C5902/2020|EPI ISL 568779|B.1.5|Kenya|2020-05-12	0.0001738172	Africa
Africa|hCoV-19/DRC/3451/2020|EPI ISL 447598|B.1.178|Democratic Republic of the Congo|2020-04-22	Africa|hCoV-19/Kenya/C5902/2020|EPI ISL 568779|B.1.5|Kenya|2020-05-12	0.0002087562	Africa
Africa|hCoV-19/DRC/3453/2020|EPI ISL 447599|B.1.84|Democratic Republic of the Congo|2020-04-22	Africa|hCoV-19/Kenya/C5902/2020|EPI ISL 568779|B.1.5|Kenya|2020-05-12	0.0001739200	Africa
Africa|hCoV-19/DRC/3481/2020|EPI ISL 447600|B.1|Democratic Republic of the Congo|2020-04-22	Africa|hCoV-19/Kenya/C5902/2020|EPI ISL 568779|B.1.5|Kenya|2020-05-12	0.0001060626	Africa
Africa|hCoV-19/DRC/3482/2020|EPI ISL 447601|B.1|Democratic Republic of the Congo|2020-04-22	Africa|hCoV-19/Kenya/C5902/2020|EPI ISL 568779|B.1.5|Kenya|2020-05-12	0.0001394982	Africa
Africa|hCoV-19/DRC/3483/2020|EPI ISL 447602|B.1|Democratic Republic of the Congo|2020-04-22	Africa|hCoV-19/Kenya/C5902/2020|EPI ISL 568779|B.1.5|Kenya|2020-05-12	0.0001059278	Africa
Africa|hCoV-19/DRC/3490/2020|EPI ISL 447603|B.1|Democratic Republic of the Congo|2020-04-22	Africa|hCoV-19/Kenya/C5902/2020|EPI ISL 568779|B.1.5|Kenya|2020-05-12	0.0001391847	Africa
Africa|hCoV-19/DRC/3504/2020|EPI ISL 447604|B.1.149|Democratic Republic of the Congo|2020-04-23	Africa|hCoV-19/Kenya/C5902/2020|EPI ISL 568779|B.1.5|Kenya|2020-05-12	0.0001766236	Africa
Africa|hCoV-19/DRC/352/2020|EPI ISL 420850|B.1.5|Democratic Republic of the Congo|2020-03	Africa|hCoV-19/Kenya/C5902/2020|EPI ISL 568779|B.1.5|Kenya|2020-05-12	0.0001390308	Africa
Africa|hCoV-19/DRC/353/2020|EPI ISL 420843|B.1.5|Democratic Republic of the Congo|2020-03	Africa|hCoV-19/Kenya/C5902/2020|EPI ISL 568779|B.1.5|Kenya|2020-05-12	0.0000694653	Africa
Africa|hCoV-19/DRC/355/2020|EPI ISL 420844|B.1|Democratic Republic of the Congo|2020-03	Africa|hCoV-19/Kenya/C5902/2020|EPI ISL 568779|B.1.5|Kenya|2020-05-12	0.0001041784	Africa
Africa|hCoV-19/DRC/3552/2020|EPI ISL 447605|B.1.84|Democratic Republic of the Congo|2020-04-23	Africa|hCoV-19/Kenya/C5902/2020|EPI ISL 568779|B.1.5|Kenya|2020-05-12	0.0001743667	Africa
Africa|hCoV-19/DRC/3595/2020|EPI ISL 447606|B.1.5|Democratic Republic of the Congo|2020-04-23	Africa|hCoV-19/Kenya/C5902/2020|EPI ISL 568779|B.1.5|Kenya|2020-05-12	0.0001387786	Africa
Africa|hCoV-19/DRC/3632/2020|EPI ISL 447607|B.1.5|Democratic Republic of the Congo|2020-04-23	Africa|hCoV-19/Kenya/C5902/2020|EPI ISL 568779|B.1.5|Kenya|2020-05-12	0.0001392314	Africa
Africa|hCoV-19/DRC/3633/2020|EPI ISL 447230|B.1.5|Democratic Republic of the Congo|2020-04-23	Africa|hCoV-19/Kenya/C5902/2020|EPI ISL 568779|B.1.5|Kenya|2020-05-12	0.0001393282	Africa
Africa|hCoV-19/DRC/3653/2020|EPI ISL 447231|B.1.128|Democratic Republic of the Congo|2020-04-23	Africa|hCoV-19/Kenya/C5902/2020|EPI ISL 568779|B.1.5|Kenya|2020-05-12	0.0002784982	Africa
Africa|hCoV-19/DRC/3659/2020|EPI ISL 447232|B.1.128|Democratic Republic of the Congo|2020-04-23	Africa|hCoV-19/Kenya/C5902/2020|EPI ISL 568779|B.1.5|Kenya|2020-05-12	0.0002787605	Africa
Africa|hCoV-19/DRC/3661/2020|EPI ISL 447233|B.1.128|Democratic Republic of the Congo|2020-04-23	Africa|hCoV-19/Kenya/C5902/2020|EPI ISL 568779|B.1.5|Kenya|2020-05-12	0.0002787022	Africa
Africa|hCoV-19/DRC/3662/2020|EPI ISL 447234|B.1.128|Democratic Republic of the Congo|2020-04-23	Africa|hCoV-19/Kenya/C5902/2020|EPI ISL 568779|B.1.5|Kenya|2020-05-12	0.0002784985	Africa
Africa|hCoV-19/DRC/3664/2020|EPI ISL 447235|B.1.128|Democratic Republic of the Congo|2020-04-23	Africa|hCoV-19/Kenya/C5902/2020|EPI ISL 568779|B.1.5|Kenya|2020-05-12	0.0002785374	Africa
Africa|hCoV-19/DRC/3683/2020|EPI ISL 447236|B.1.5|Democratic Republic of the Congo|2020-04-24	Africa|hCoV-19/Kenya/C5902/2020|EPI ISL 568779|B.1.5|Kenya|2020-05-12	0.0001740465	Africa
Africa|hCoV-19/DRC/3688/2020|EPI ISL 447237|B.1.128|Democratic Republic of the Congo|2020-04-24	Africa|hCoV-19/Kenya/C5902/2020|EPI ISL 568779|B.1.5|Kenya|2020-05-12	0.0002776000	Africa
Africa|hCoV-19/DRC/376/2020|EPI ISL 420851|B.1.6|Democratic Republic of the Congo|2020-03-25	Africa|hCoV-19/Kenya/C5902/2020|EPI ISL 568779|B.1.5|Kenya|2020-05-12	0.0001735535	Africa
Africa|hCoV-19/DRC/3764/2020|EPI ISL 447238|B.1.84|Democratic Republic of the Congo|2020-04-24	Africa|hCoV-19/Kenya/C5902/2020|EPI ISL 568779|B.1.5|Kenya|2020-05-12	0.0002082859	Africa
Africa|hCoV-19/DRC/3768/2020|EPI ISL 447239|B.1.84|Democratic Republic of the Congo|2020-04-24	Africa|hCoV-19/Kenya/C5902/2020|EPI ISL 568779|B.1.5|Kenya|2020-05-12	0.0001739338	Africa
Africa|hCoV-19/DRC/3778/2020|EPI ISL 447240|B.1.128|Democratic Republic of the Congo|2020-04-24	Africa|hCoV-19/Kenya/C5902/2020|EPI ISL 568779|B.1.5|Kenya|2020-05-12	0.0002770521	Africa
Africa|hCoV-19/DRC/3787/2020|EPI ISL 447241|B.1|Democratic Republic of the Congo|2020-04-24	Africa|hCoV-19/Kenya/C5902/2020|EPI ISL 568779|B.1.5|Kenya|2020-05-12	0.0001403414	Africa
Africa|hCoV-19/DRC/3791/2020|EPI ISL 447242|B.1|Democratic Republic of the Congo|2020-04-24	Africa|hCoV-19/Kenya/C5902/2020|EPI ISL 568779|B.1.5|Kenya|2020-05-12	0.0001422307	Africa
Africa|hCoV-19/DRC/3803/2020|EPI ISL 447243|B.1|Democratic Republic of the Congo|2020-04-24	Africa|hCoV-19/Kenya/C5902/2020|EPI ISL 568779|B.1.5|Kenya|2020-05-12	0.0001058904	Africa
Africa|hCoV-19/DRC/3806/2020|EPI ISL 447244|B.1|Democratic Republic of the Congo|2020-04-24	Africa|hCoV-19/Kenya/C5902/2020|EPI ISL 568779|B.1.5|Kenya|2020-05-12	0.0001058456	Africa
Africa|hCoV-19/DRC/3827/2020|EPI ISL 447245|B.1|Democratic Republic of the Congo|2020-04-24	Africa|hCoV-19/Kenya/C5902/2020|EPI ISL 568779|B.1.5|Kenya|2020-05-12	0.0002436749	Africa
Africa|hCoV-19/DRC/3829/2020|EPI ISL 447246|B.1|Democratic Republic of the Congo|2020-04-24	Africa|hCoV-19/Kenya/C5902/2020|EPI ISL 568779|B.1.5|Kenya|2020-05-12	0.0002091366	Africa
Africa|hCoV-19/DRC/3834/2020|EPI ISL 447247|A|Democratic Republic of the Congo|2020-04-25	Africa|hCoV-19/Kenya/C5902/2020|EPI ISL 568779|B.1.5|Kenya|2020-05-12	0.0004554834	Africa
Africa|hCoV-19/DRC/3837/2020|EPI ISL 447248|B.1.128|Democratic Republic of the Congo|2020-04-25	Africa|hCoV-19/Kenya/C5902/2020|EPI ISL 568779|B.1.5|Kenya|2020-05-12	0.0002783530	Africa
Africa|hCoV-19/DRC/3841/2020|EPI ISL 447249|B.1.128|Democratic Republic of the Congo|2020-04-25	Africa|hCoV-19/Kenya/C5902/2020|EPI ISL 568779|B.1.5|Kenya|2020-05-12	0.0003124181	Africa
Africa|hCoV-19/DRC/3842/2020|EPI ISL 471396|B.1.128|Democratic Republic of the Congo|2020-04-25	Africa|hCoV-19/Kenya/C5902/2020|EPI ISL 568779|B.1.5|Kenya|2020-05-12	0.0003117040	Africa
Africa|hCoV-19/DRC/3846/2020|EPI ISL 471397|B.1.84|Democratic Republic of the Congo|2020-04-25	Africa|hCoV-19/Kenya/C5902/2020|EPI ISL 568779|B.1.5|Kenya|2020-05-12	0.0002424045	Africa
Africa|hCoV-19/DRC/3937/2020|EPI ISL 471398|B.1|Democratic Republic of the Congo|2020-04-25	Africa|hCoV-19/Kenya/C5902/2020|EPI ISL 568779|B.1.5|Kenya|2020-05-12	0.0002077710	Africa
Africa|hCoV-19/DRC/3941/2020|EPI ISL 471399|B.1.128|Democratic Republic of the Congo|2020-04-25	Africa|hCoV-19/Kenya/C5902/2020|EPI ISL 568779|B.1.5|Kenya|2020-05-12	0.0002439586	Africa
Africa|hCoV-19/DRC/3947/2020|EPI ISL 471400|B.1.214|Democratic Republic of the Congo|2020-04-25	Africa|hCoV-19/Kenya/C5902/2020|EPI ISL 568779|B.1.5|Kenya|2020-05-12	0.0002077616	Africa
Africa|hCoV-19/DRC/3949/2020|EPI ISL 471401|B.1.84|Democratic Republic of the Congo|2020-04-26	Africa|hCoV-19/Kenya/C5902/2020|EPI ISL 568779|B.1.5|Kenya|2020-05-12	0.0001385020	Africa
Africa|hCoV-19/DRC/396/2020|EPI ISL 420852|B.1.6|Democratic Republic of the Congo|2020-03-26	Africa|hCoV-19/Kenya/C5902/2020|EPI ISL 568779|B.1.5|Kenya|2020-05-12	0.0001387725	Africa
Africa|hCoV-19/DRC/397/2020|EPI ISL 420845|B.1.6|Democratic Republic of the Congo|2020-03-26	Africa|hCoV-19/Kenya/C5902/2020|EPI ISL 568779|B.1.5|Kenya|2020-05-12	0.0001385226	Africa
Africa|hCoV-19/DRC/400/2020|EPI ISL 420846|B.1.5|Democratic Republic of the Congo|2020-03	Africa|hCoV-19/Kenya/C5902/2020|EPI ISL 568779|B.1.5|Kenya|2020-05-12	0.0001041676	Africa
Africa|hCoV-19/DRC/4012/2020|EPI ISL 471402|B.1|Democratic Republic of the Congo|2020-04-26	Africa|hCoV-19/Kenya/C5902/2020|EPI ISL 568779|B.1.5|Kenya|2020-05-12	0.0002424155	Africa
Africa|hCoV-19/DRC/402/2020|EPI ISL 420853|B.1|Democratic Republic of the Congo|2020-03-26	Africa|hCoV-19/Kenya/C5902/2020|EPI ISL 568779|B.1.5|Kenya|2020-05-12	0.0001428553	Africa
Africa|hCoV-19/DRC/4020/2020|EPI ISL 471403|B.1.5|Democratic Republic of the Congo|2020-04-26	Africa|hCoV-19/Kenya/C5902/2020|EPI ISL 568779|B.1.5|Kenya|2020-05-12	0.0002077800	Africa
Africa|hCoV-19/DRC/4026/2020|EPI ISL 471404|B.1.84|Democratic Republic of the Congo|2020-04-27	Africa|hCoV-19/Kenya/C5902/2020|EPI ISL 568779|B.1.5|Kenya|2020-05-12	0.0001739459	Africa
Africa|hCoV-19/DRC/4060/2020|EPI ISL 471405|B.1|Democratic Republic of the Congo|2020-04-27	Africa|hCoV-19/Kenya/C5902/2020|EPI ISL 568779|B.1.5|Kenya|2020-05-12	0.0002077659	Africa
Africa|hCoV-19/DRC/4075/2020|EPI ISL 471406|B.1.214|Democratic Republic of the Congo|2020-04-27	Africa|hCoV-19/Kenya/C5902/2020|EPI ISL 568779|B.1.5|Kenya|2020-05-12	0.0002424154	Africa
Africa|hCoV-19/DRC/4084/2020|EPI ISL 471407|B.1.214|Democratic Republic of the Congo|2020-04-27	Africa|hCoV-19/Kenya/C5902/2020|EPI ISL 568779|B.1.5|Kenya|2020-05-12	0.0002077616	Africa
Africa|hCoV-19/DRC/4132/2020|EPI ISL 471408|B.1|Democratic Republic of the Congo|2020-04-27	Africa|hCoV-19/Kenya/C5902/2020|EPI ISL 568779|B.1.5|Kenya|2020-05-12	0.0002077566	Africa
Africa|hCoV-19/DRC/4141/2020|EPI ISL 471409|B.1.128|Democratic Republic of the Congo|2020-04-27	Africa|hCoV-19/Kenya/C5902/2020|EPI ISL 568779|B.1.5|Kenya|2020-05-12	0.0002770520	Africa
Africa|hCoV-19/DRC/4145/2020|EPI ISL 471410|B.1|Democratic Republic of the Congo|2020-04-27	Africa|hCoV-19/Kenya/C5902/2020|EPI ISL 568779|B.1.5|Kenya|2020-05-12	0.0001731389	Africa
Africa|hCoV-19/DRC/4194/2020|EPI ISL 471414|B.1.5|Democratic Republic of the Congo|2020-04-28	Africa|hCoV-19/Kenya/C5902/2020|EPI ISL 568779|B.1.5|Kenya|2020-05-12	0.0002077660	Africa
Africa|hCoV-19/DRC/4250/2020|EPI ISL 471415|B.1.1.1|Democratic Republic of the Congo|2020-04-28	Africa|hCoV-19/Kenya/C5902/2020|EPI ISL 568779|B.1.5|Kenya|2020-05-12	0.0003809980	Africa
Africa|hCoV-19/DRC/4279/2020|EPI ISL 514114|B.1|Democratic Republic of the Congo|2020-04-28	Africa|hCoV-19/Kenya/C5902/2020|EPI ISL 568779|B.1.5|Kenya|2020-05-12	0.0002088601	Africa
Africa|hCoV-19/DRC/4282/2020|EPI ISL 514103|B.1.128|Democratic Republic of the Congo|2020-04-08	Africa|hCoV-19/Kenya/C5902/2020|EPI ISL 568779|B.1.5|Kenya|2020-05-12	0.0002436642	Africa
Africa|hCoV-19/DRC/4284/2020|EPI ISL 514115|B.1.128|Democratic Republic of the Congo|2020-04-28	Africa|hCoV-19/Kenya/C5902/2020|EPI ISL 568779|B.1.5|Kenya|2020-05-12	0.0002436812	Africa
Africa|hCoV-19/DRC/431/2020|EPI ISL 420847|B.1.147|Democratic Republic of the Congo|2020-03-26	Africa|hCoV-19/Kenya/C5902/2020|EPI ISL 568779|B.1.5|Kenya|2020-05-12	0.0001387182	Africa
Africa|hCoV-19/DRC/4418/2020|EPI ISL 496506|B.1.128|Democratic Republic of the Congo|2020-04-29	Africa|hCoV-19/Kenya/C5902/2020|EPI ISL 568779|B.1.5|Kenya|2020-05-12	0.0002785083	Africa
Africa|hCoV-19/DRC/4422/2020|EPI ISL 496507|B.1.128|Democratic Republic of the Congo|2020-04-29	Africa|hCoV-19/Kenya/C5902/2020|EPI ISL 568779|B.1.5|Kenya|2020-05-12	0.0002450884	Africa
Africa|hCoV-19/DRC/4427/2020|EPI ISL 496508|B.1.128|Democratic Republic of the Congo|2020-04-29	Africa|hCoV-19/Kenya/C5902/2020|EPI ISL 568779|B.1.5|Kenya|2020-05-12	0.0002463731	Africa
Africa|hCoV-19/DRC/4429/2020|EPI ISL 513589|B.1.128|Democratic Republic of the Congo|2020-04-29	Africa|hCoV-19/Kenya/C5902/2020|EPI ISL 568779|B.1.5|Kenya|2020-05-12	0.0002463731	Africa
Africa|hCoV-19/DRC/4430/2020|EPI ISL 496509|B.1.128|Democratic Republic of the Congo|2020-04-29	Africa|hCoV-19/Kenya/C5902/2020|EPI ISL 568779|B.1.5|Kenya|2020-05-12	0.0002439098	Africa
Africa|hCoV-19/DRC/4437/2020|EPI ISL 513590|B.1.128|Democratic Republic of the Congo|2020-05-02	Africa|hCoV-19/Kenya/C5902/2020|EPI ISL 568779|B.1.5|Kenya|2020-05-12	0.0002815752	Africa
Africa|hCoV-19/DRC/4442/2020|EPI ISL 496510|B.1.128|Democratic Republic of the Congo|2020-04-29	Africa|hCoV-19/Kenya/C5902/2020|EPI ISL 568779|B.1.5|Kenya|2020-05-12	0.0002450709	Africa
Africa|hCoV-19/DRC/4444/2020|EPI ISL 514104|B.1.128|Democratic Republic of the Congo|2020-04-29	Africa|hCoV-19/Kenya/C5902/2020|EPI ISL 568779|B.1.5|Kenya|2020-05-12	0.0002436808	Africa
Africa|hCoV-19/DRC/445/2020|EPI ISL 420848|B.1|Democratic Republic of the Congo|2020-03	Africa|hCoV-19/Kenya/C5902/2020|EPI ISL 568779|B.1.5|Kenya|2020-05-12	0.0001062940	Africa
Africa|hCoV-19/DRC/4501/2020|EPI ISL 513591|B.1.5|Democratic Republic of the Congo|2020-05-30	Africa|hCoV-19/Kenya/C5902/2020|EPI ISL 568779|B.1.5|Kenya|2020-05-12	0.0001407820	Africa
Africa|hCoV-19/DRC/4516/2020|EPI ISL 487192|B.1.1.275|Democratic Republic of the Congo|2020-04-28	Africa|hCoV-19/Kenya/C5902/2020|EPI ISL 568779|B.1.5|Kenya|2020-05-12	0.0002083094	Africa
Africa|hCoV-19/DRC/4524/2020|EPI ISL 513597|A|Democratic Republic of the Congo|2020-04-30	Africa|hCoV-19/Kenya/C5902/2020|EPI ISL 568779|B.1.5|Kenya|2020-05-12	0.0004502886	Africa
Africa|hCoV-19/DRC/4541/2020|EPI ISL 513598|B.1|Democratic Republic of the Congo|2020-04-30	Africa|hCoV-19/Kenya/C5902/2020|EPI ISL 568779|B.1.5|Kenya|2020-05-12	0.0002077937	Africa
Africa|hCoV-19/DRC/4551/2020|EPI ISL 513599|B.1.178|Democratic Republic of the Congo|2020-04-30	Africa|hCoV-19/Kenya/C5902/2020|EPI ISL 568779|B.1.5|Kenya|2020-05-12	0.0002777219	Africa
Africa|hCoV-19/DRC/4561/2020|EPI ISL 513600|B.1|Democratic Republic of the Congo|2020-04-30	Africa|hCoV-19/Kenya/C5902/2020|EPI ISL 568779|B.1.5|Kenya|2020-05-12	0.0002077657	Africa
Africa|hCoV-19/DRC/4562/2020|EPI ISL 513601|B.1.214|Democratic Republic of the Congo|2020-04-30	Africa|hCoV-19/Kenya/C5902/2020|EPI ISL 568779|B.1.5|Kenya|2020-05-12	0.0002077710	Africa
Africa|hCoV-19/DRC/4568/2020|EPI ISL 513602|B.1|Democratic Republic of the Congo|2020-04-30	Africa|hCoV-19/Kenya/C5902/2020|EPI ISL 568779|B.1.5|Kenya|2020-05-12	0.0002097998	Africa
Africa|hCoV-19/DRC/4578/2020|EPI ISL 513603|B.1|Democratic Republic of the Congo|2020-04-30	Africa|hCoV-19/Kenya/C5902/2020|EPI ISL 568779|B.1.5|Kenya|2020-05-12	0.0002443954	Africa
Africa|hCoV-19/DRC/4613/2020|EPI ISL 513604|B.1.214|Democratic Republic of the Congo|2020-04-30	Africa|hCoV-19/Kenya/C5902/2020|EPI ISL 568779|B.1.5|Kenya|2020-05-12	0.0002424044	Africa
Africa|hCoV-19/DRC/4614/2020|EPI ISL 513605|B.1|Democratic Republic of the Congo|2020-04-30	Africa|hCoV-19/Kenya/C5902/2020|EPI ISL 568779|B.1.5|Kenya|2020-05-12	0.0003463361	Africa
Africa|hCoV-19/DRC/4631/2020|EPI ISL 513606|B.1.5|Democratic Republic of the Congo|2020-04-30	Africa|hCoV-19/Kenya/C5902/2020|EPI ISL 568779|B.1.5|Kenya|2020-05-12	0.0003463605	Africa
Africa|hCoV-19/DRC/4633/2020|EPI ISL 513607|B.1.128|Democratic Republic of the Congo|2020-04-30	Africa|hCoV-19/Kenya/C5902/2020|EPI ISL 568779|B.1.5|Kenya|2020-05-12	0.0003117039	Africa
Africa|hCoV-19/DRC/4642/2020|EPI ISL 513608|B.1.128|Democratic Republic of the Congo|2020-04-30	Africa|hCoV-19/Kenya/C5902/2020|EPI ISL 568779|B.1.5|Kenya|2020-05-12	0.0003116900	Africa
Africa|hCoV-19/DRC/4647/2020|EPI ISL 513609|B.1.128|Democratic Republic of the Congo|2020-04-30	Africa|hCoV-19/Kenya/C5902/2020|EPI ISL 568779|B.1.5|Kenya|2020-05-12	0.0002770520	Africa
Africa|hCoV-19/DRC/4653/2020|EPI ISL 513610|B.1.128|Democratic Republic of the Congo|2020-04-30	Africa|hCoV-19/Kenya/C5902/2020|EPI ISL 568779|B.1.5|Kenya|2020-05-12	0.0003117223	Africa
Africa|hCoV-19/DRC/4681/2020|EPI ISL 514116|B.1.128|Democratic Republic of the Congo|2020-04-30	Africa|hCoV-19/Kenya/C5902/2020|EPI ISL 568779|B.1.5|Kenya|2020-05-12	0.0002443697	Africa
Africa|hCoV-19/DRC/4683/2020|EPI ISL 514105|B.1.5|Democratic Republic of the Congo|2020-04-30	Africa|hCoV-19/Kenya/C5902/2020|EPI ISL 568779|B.1.5|Kenya|2020-05-12	0.0002784206	Africa
Africa|hCoV-19/DRC/4685/2020|EPI ISL 514106|B.1.128|Democratic Republic of the Congo|2020-04-30	Africa|hCoV-19/Kenya/C5902/2020|EPI ISL 568779|B.1.5|Kenya|2020-05-12	0.0003129980	Africa
Africa|hCoV-19/DRC/4690/2020|EPI ISL 514117|B.1.128|Democratic Republic of the Congo|2020-04-30	Africa|hCoV-19/Kenya/C5902/2020|EPI ISL 568779|B.1.5|Kenya|2020-05-12	0.0002786732	Africa
Africa|hCoV-19/DRC/4693/2020|EPI ISL 514118|B.1.128|Democratic Republic of the Congo|2020-04-30	Africa|hCoV-19/Kenya/C5902/2020|EPI ISL 568779|B.1.5|Kenya|2020-05-12	0.0002780921	Africa
Africa|hCoV-19/DRC/4694/2020|EPI ISL 514107|B.1.128|Democratic Republic of the Congo|2020-04-30	Africa|hCoV-19/Kenya/C5902/2020|EPI ISL 568779|B.1.5|Kenya|2020-05-12	0.0002787990	Africa
Africa|hCoV-19/DRC/4720/2020|EPI ISL 514108|B.1.84|Democratic Republic of the Congo|2020-05-01	Africa|hCoV-19/Kenya/C5902/2020|EPI ISL 568779|B.1.5|Kenya|2020-05-12	0.0002089813	Africa
Africa|hCoV-19/DRC/4785/2020|EPI ISL 514119|B.1.84|Democratic Republic of the Congo|2020-05-01	Africa|hCoV-19/Kenya/C5902/2020|EPI ISL 568779|B.1.5|Kenya|2020-05-12	0.0003128786	Africa
Africa|hCoV-19/DRC/5019/2020|EPI ISL 496511|B.1|Democratic Republic of the Congo|2020-05-02	Africa|hCoV-19/Kenya/C5902/2020|EPI ISL 568779|B.1.5|Kenya|2020-05-12	0.0002515093	Africa
Africa|hCoV-19/DRC/5094/2020|EPI ISL 496491|B.1.84|Democratic Republic of the Congo|2020-05-02	Africa|hCoV-19/Kenya/C5902/2020|EPI ISL 568779|B.1.5|Kenya|2020-05-12	0.0002090476	Africa
Africa|hCoV-19/DRC/5186/2020|EPI ISL 496512|B.1|Democratic Republic of the Congo|2020-05-03	Africa|hCoV-19/Kenya/C5902/2020|EPI ISL 568779|B.1.5|Kenya|2020-05-12	0.0002463955	Africa
Africa|hCoV-19/DRC/5187/2020|EPI ISL 513619|B.1|Democratic Republic of the Congo|2020-05-03	Africa|hCoV-19/Kenya/C5902/2020|EPI ISL 568779|B.1.5|Kenya|2020-05-12	0.0002455749	Africa
Africa|hCoV-19/DRC/5205/2020|EPI ISL 487365|B.1.1.275|Democratic Republic of the Congo|2020-05-01	Africa|hCoV-19/Kenya/C5902/2020|EPI ISL 568779|B.1.5|Kenya|2020-05-12	0.0002446402	Africa
Africa|hCoV-19/DRC/521/2020|EPI ISL 420854|B.1.5|Democratic Republic of the Congo|2020-03-25	Africa|hCoV-19/Kenya/C5902/2020|EPI ISL 568779|B.1.5|Kenya|2020-05-12	0.0000694821	Africa
Africa|hCoV-19/DRC/5210/2020|EPI ISL 487369|B.1.1.275|Democratic Republic of the Congo|2020-05-01	Africa|hCoV-19/Kenya/C5902/2020|EPI ISL 568779|B.1.5|Kenya|2020-05-12	0.0002437691	Africa
Africa|hCoV-19/DRC/523/2020|EPI ISL 420849|B.1.1.1|Democratic Republic of the Congo|2020-03-28	Africa|hCoV-19/Kenya/C5902/2020|EPI ISL 568779|B.1.5|Kenya|2020-05-12	0.0002778899	Africa
Africa|hCoV-19/DRC/5240/2020|EPI ISL 496492|B.1|Democratic Republic of the Congo|2020-05-03	Africa|hCoV-19/Kenya/C5902/2020|EPI ISL 568779|B.1.5|Kenya|2020-05-12	0.0001393443	Africa
Africa|hCoV-19/DRC/5377/2020|EPI ISL 496513|B.1|Democratic Republic of the Congo|2020-05-04	Africa|hCoV-19/Kenya/C5902/2020|EPI ISL 568779|B.1.5|Kenya|2020-05-12	0.0002090033	Africa
Africa|hCoV-19/DRC/5538/2020|EPI ISL 514120|B.1|Democratic Republic of the Congo|2020-05-05	Africa|hCoV-19/Kenya/C5902/2020|EPI ISL 568779|B.1.5|Kenya|2020-05-12	0.0001770452	Africa
Africa|hCoV-19/DRC/5651/2020|EPI ISL 496493|B.1.1.1|Democratic Republic of the Congo|2020-05-06	Africa|hCoV-19/Kenya/C5902/2020|EPI ISL 568779|B.1.5|Kenya|2020-05-12	0.0003168024	Africa
Africa|hCoV-19/DRC/5705/2020|EPI ISL 496494|B.1.84|Democratic Republic of the Congo|2020-05-06	Africa|hCoV-19/Kenya/C5902/2020|EPI ISL 568779|B.1.5|Kenya|2020-05-12	0.0001791103	Africa
Africa|hCoV-19/DRC/5735/2020|EPI ISL 496495|B.1.214|Democratic Republic of the Congo|2020-05-06	Africa|hCoV-19/Kenya/C5902/2020|EPI ISL 568779|B.1.5|Kenya|2020-05-12	0.0001771041	Africa
Africa|hCoV-19/DRC/5815/2020|EPI ISL 495629|B.1.214|Democratic Republic of the Congo|2020-05-06	Africa|hCoV-19/Kenya/C5902/2020|EPI ISL 568779|B.1.5|Kenya|2020-05-12	0.0002480643	Africa
Africa|hCoV-19/DRC/5907/2020|EPI ISL 496496|B.1.84|Democratic Republic of the Congo|2020-05-07	Africa|hCoV-19/Kenya/C5902/2020|EPI ISL 568779|B.1.5|Kenya|2020-05-12	0.0002865711	Africa
Africa|hCoV-19/DRC/5913/2020|EPI ISL 496497|B.1|Democratic Republic of the Congo|2020-05-07	Africa|hCoV-19/Kenya/C5902/2020|EPI ISL 568779|B.1.5|Kenya|2020-05-12	0.0002815882	Africa
Africa|hCoV-19/DRC/5927/2020|EPI ISL 496498|B.1.9|Democratic Republic of the Congo|2020-05-07	Africa|hCoV-19/Kenya/C5902/2020|EPI ISL 568779|B.1.5|Kenya|2020-05-12	0.0004224284	Africa
Africa|hCoV-19/DRC/5957/2020|EPI ISL 496499|B.1.5|Democratic Republic of the Congo|2020-05-07	Africa|hCoV-19/Kenya/C5902/2020|EPI ISL 568779|B.1.5|Kenya|2020-05-12	0.0001042699	Africa
Africa|hCoV-19/DRC/5964/2020|EPI ISL 496500|B.1.178|Democratic Republic of the Congo|2020-05-07	Africa|hCoV-19/Kenya/C5902/2020|EPI ISL 568779|B.1.5|Kenya|2020-05-12	0.0001085489	Africa
Africa|hCoV-19/DRC/5996/2020|EPI ISL 496514|B.1.84|Democratic Republic of the Congo|2020-05-08	Africa|hCoV-19/Kenya/C5902/2020|EPI ISL 568779|B.1.5|Kenya|2020-05-12	0.0002111734	Africa
Africa|hCoV-19/DRC/6026/2020|EPI ISL 513622|B.1.1.1|Democratic Republic of the Congo|2020-05-08	Africa|hCoV-19/Kenya/C5902/2020|EPI ISL 568779|B.1.5|Kenya|2020-05-12	0.0003902045	Africa
Africa|hCoV-19/DRC/6143/2020|EPI ISL 496515|B.1|Democratic Republic of the Congo|2020-05-08	Africa|hCoV-19/Kenya/C5902/2020|EPI ISL 568779|B.1.5|Kenya|2020-05-12	0.0001760206	Africa
Africa|hCoV-19/DRC/6151/2020|EPI ISL 513620|B.1.214|Democratic Republic of the Congo|2020-05-08	Africa|hCoV-19/Kenya/C5902/2020|EPI ISL 568779|B.1.5|Kenya|2020-05-12	0.0002469267	Africa
Africa|hCoV-19/DRC/6163/2020|EPI ISL 513623|B.1.214|Democratic Republic of the Congo|2020-05-08	Africa|hCoV-19/Kenya/C5902/2020|EPI ISL 568779|B.1.5|Kenya|2020-05-12	0.0002489203	Africa
Africa|hCoV-19/DRC/6203/2020|EPI ISL 514109|B.1|Democratic Republic of the Congo|2020-05-09	Africa|hCoV-19/Kenya/C5902/2020|EPI ISL 568779|B.1.5|Kenya|2020-05-12	0.0003484400	Africa
Africa|hCoV-19/DRC/6209/2020|EPI ISL 514110|B.1.84|Democratic Republic of the Congo|2020-05-09	Africa|hCoV-19/Kenya/C5902/2020|EPI ISL 568779|B.1.5|Kenya|2020-05-12	0.0001740550	Africa
Africa|hCoV-19/DRC/6227/2020|EPI ISL 514121|B.1.84|Democratic Republic of the Congo|2020-05-09	Africa|hCoV-19/Kenya/C5902/2020|EPI ISL 568779|B.1.5|Kenya|2020-05-12	0.0001740428	Africa
Africa|hCoV-19/DRC/6313/2020|EPI ISL 496516|B.1.84|Democratic Republic of the Congo|2020-05-09	Africa|hCoV-19/Kenya/C5902/2020|EPI ISL 568779|B.1.5|Kenya|2020-05-12	0.0002879874	Africa
Africa|hCoV-19/DRC/6338/2020|EPI ISL 495630|B.1|Democratic Republic of the Congo|2020-05-09	Africa|hCoV-19/Kenya/C5902/2020|EPI ISL 568779|B.1.5|Kenya|2020-05-12	0.0002135472	Africa
Africa|hCoV-19/DRC/6341/2020|EPI ISL 495631|B.1|Democratic Republic of the Congo|2020-05-09	Africa|hCoV-19/Kenya/C5902/2020|EPI ISL 568779|B.1.5|Kenya|2020-05-12	0.0003226884	Africa
Africa|hCoV-19/DRC/6342/2020|EPI ISL 495632|B.1|Democratic Republic of the Congo|2020-05-09	Africa|hCoV-19/Kenya/C5902/2020|EPI ISL 568779|B.1.5|Kenya|2020-05-12	0.0002815892	Africa
Africa|hCoV-19/DRC/6361/2020|EPI ISL 495633|B.1|Democratic Republic of the Congo|2020-05-09	Africa|hCoV-19/Kenya/C5902/2020|EPI ISL 568779|B.1.5|Kenya|2020-05-12	0.0001797236	Africa
Africa|hCoV-19/DRC/6380/2020|EPI ISL 513611|B.1.1.275|Democratic Republic of the Congo|2020-05-04	Africa|hCoV-19/Kenya/C5902/2020|EPI ISL 568779|B.1.5|Kenya|2020-05-12	0.0002451199	Africa
Africa|hCoV-19/DRC/6384/2020|EPI ISL 513612|B.1.1.275|Democratic Republic of the Congo|2020-05-07	Africa|hCoV-19/Kenya/C5902/2020|EPI ISL 568779|B.1.5|Kenya|2020-05-12	0.0002098099	Africa
Africa|hCoV-19/DRC/6386/2020|EPI ISL 513613|B.1.1.275|Democratic Republic of the Congo|2020-05-07	Africa|hCoV-19/Kenya/C5902/2020|EPI ISL 568779|B.1.5|Kenya|2020-05-12	0.0002079199	Africa
Africa|hCoV-19/DRC/6389/2020|EPI ISL 513614|B.1.84|Democratic Republic of the Congo|2020-05-07	Africa|hCoV-19/Kenya/C5902/2020|EPI ISL 568779|B.1.5|Kenya|2020-05-12	0.0002787572	Africa
Africa|hCoV-19/DRC/6390/2020|EPI ISL 513615|B.1.1.275|Democratic Republic of the Congo|2020-05-04	Africa|hCoV-19/Kenya/C5902/2020|EPI ISL 568779|B.1.5|Kenya|2020-05-12	0.0003123365	Africa
Africa|hCoV-19/DRC/6392/2020|EPI ISL 513616|B.1|Democratic Republic of the Congo|2020-05-04	Africa|hCoV-19/Kenya/C5902/2020|EPI ISL 568779|B.1.5|Kenya|2020-05-12	0.0000692903	Africa
Africa|hCoV-19/DRC/6395/2020|EPI ISL 513617|B.1.1.275|Democratic Republic of the Congo|2020-05-07	Africa|hCoV-19/Kenya/C5902/2020|EPI ISL 568779|B.1.5|Kenya|2020-05-12	0.0003463769	Africa
Africa|hCoV-19/DRC/6398/2020|EPI ISL 513618|B.1.1.275|Democratic Republic of the Congo|2020-05-07	Africa|hCoV-19/Kenya/C5902/2020|EPI ISL 568779|B.1.5|Kenya|2020-05-12	0.0002424272	Africa
Africa|hCoV-19/DRC/6724/2020|EPI ISL 495634|B.1|Democratic Republic of the Congo|2020-05-11	Africa|hCoV-19/Kenya/C5902/2020|EPI ISL 568779|B.1.5|Kenya|2020-05-12	0.0001740465	Africa
Africa|hCoV-19/DRC/6743/2020|EPI ISL 495635|B.1.149|Democratic Republic of the Congo|2020-05-11	Africa|hCoV-19/Kenya/C5902/2020|EPI ISL 568779|B.1.5|Kenya|2020-05-12	0.0001787555	Africa
Africa|hCoV-19/DRC/6783/2020|EPI ISL 496501|B.1.149|Democratic Republic of the Congo|2020-05-11	Africa|hCoV-19/Kenya/C5902/2020|EPI ISL 568779|B.1.5|Kenya|2020-05-12	0.0002133423	Africa
Africa|hCoV-19/DRC/6784/2020|EPI ISL 495636|B.1|Democratic Republic of the Congo|2020-05-11	Africa|hCoV-19/Kenya/C5902/2020|EPI ISL 568779|B.1.5|Kenya|2020-05-12	0.0001389975	Africa
Africa|hCoV-19/DRC/6786/2020|EPI ISL 495637|B.1.178|Democratic Republic of the Congo|2020-05-11	Africa|hCoV-19/Kenya/C5902/2020|EPI ISL 568779|B.1.5|Kenya|2020-05-12	0.0002438474	Africa
Africa|hCoV-19/DRC/6791/2020|EPI ISL 495638|B.1.178|Democratic Republic of the Congo|2020-05-11	Africa|hCoV-19/Kenya/C5902/2020|EPI ISL 568779|B.1.5|Kenya|2020-05-12	0.0002088693	Africa
Africa|hCoV-19/DRC/6792/2020|EPI ISL 495639|B.1|Democratic Republic of the Congo|2020-05-11	Africa|hCoV-19/Kenya/C5902/2020|EPI ISL 568779|B.1.5|Kenya|2020-05-12	0.0001802985	Africa
Africa|hCoV-19/DRC/6801/2020|EPI ISL 514111|B.1|Democratic Republic of the Congo|2020-05-11	Africa|hCoV-19/Kenya/C5902/2020|EPI ISL 568779|B.1.5|Kenya|2020-05-12	0.0003481857	Africa
Africa|hCoV-19/DRC/6853/2020|EPI ISL 496502|B.1.214|Democratic Republic of the Congo|2020-05-11	Africa|hCoV-19/Kenya/C5902/2020|EPI ISL 568779|B.1.5|Kenya|2020-05-12	0.0001751009	Africa
Africa|hCoV-19/DRC/6854/2020|EPI ISL 496503|B.1|Democratic Republic of the Congo|2020-05-11	Africa|hCoV-19/Kenya/C5902/2020|EPI ISL 568779|B.1.5|Kenya|2020-05-12	0.0003565758	Africa
Africa|hCoV-19/DRC/6875/2020|EPI ISL 496504|B.1|Democratic Republic of the Congo|2020-05-11	Africa|hCoV-19/Kenya/C5902/2020|EPI ISL 568779|B.1.5|Kenya|2020-05-12	0.0001740609	Africa
Africa|hCoV-19/DRC/7042/2020|EPI ISL 513592|B.1.214|Democratic Republic of the Congo|2020-05-12	Africa|hCoV-19/Kenya/C5902/2020|EPI ISL 568779|B.1.5|Kenya|2020-05-12	0.0002089990	Africa
Africa|hCoV-19/DRC/7061/2020|EPI ISL 513593|B.1|Democratic Republic of the Congo|2020-05-12	Africa|hCoV-19/Kenya/C5902/2020|EPI ISL 568779|B.1.5|Kenya|2020-05-12	0.0001069027	Africa
Africa|hCoV-19/DRC/7140/2020|EPI ISL 513594|B.1.214|Democratic Republic of the Congo|2020-05-12	Africa|hCoV-19/Kenya/C5902/2020|EPI ISL 568779|B.1.5|Kenya|2020-05-12	0.0003147742	Africa
Africa|hCoV-19/DRC/7200/2020|EPI ISL 514112|B.1|Democratic Republic of the Congo|2020-05-13	Africa|hCoV-19/Kenya/C5902/2020|EPI ISL 568779|B.1.5|Kenya|2020-05-12	0.0003116961	Africa
Africa|hCoV-19/DRC/7211/2020|EPI ISL 514122|B.1.149|Democratic Republic of the Congo|2020-05-13	Africa|hCoV-19/Kenya/C5902/2020|EPI ISL 568779|B.1.5|Kenya|2020-05-12	0.0002781141	Africa
Africa|hCoV-19/DRC/7248/2020|EPI ISL 514123|B.1|Democratic Republic of the Congo|2020-05-13	Africa|hCoV-19/Kenya/C5902/2020|EPI ISL 568779|B.1.5|Kenya|2020-05-12	0.0001759733	Africa
Africa|hCoV-19/DRC/7255/2020|EPI ISL 514124|B.1.149|Democratic Republic of the Congo|2020-05-13	Africa|hCoV-19/Kenya/C5902/2020|EPI ISL 568779|B.1.5|Kenya|2020-05-12	0.0003134462	Africa
Africa|hCoV-19/DRC/73/2020|EPI ISL 417941|B.1.178|Democratic Republic of the Congo|2020-03-18	Africa|hCoV-19/Kenya/C5902/2020|EPI ISL 568779|B.1.5|Kenya|2020-05-12	0.0001041737	Africa
Africa|hCoV-19/DRC/7386/2020|EPI ISL 513595|B.1.5|Democratic Republic of the Congo|2020-05-14	Africa|hCoV-19/Kenya/C5902/2020|EPI ISL 568779|B.1.5|Kenya|2020-05-12	0.0001062112	Africa
Africa|hCoV-19/DRC/7430/2020|EPI ISL 496517|B.1.1.1|Democratic Republic of the Congo|2020-05-14	Africa|hCoV-19/Kenya/C5902/2020|EPI ISL 568779|B.1.5|Kenya|2020-05-12	0.0005079931	Africa
Africa|hCoV-19/DRC/7434/2020|EPI ISL 513621|B.1.1.1|Democratic Republic of the Congo|2020-05-14	Africa|hCoV-19/Kenya/C5902/2020|EPI ISL 568779|B.1.5|Kenya|2020-05-12	0.0005000652	Africa
Africa|hCoV-19/DRC/7471/2020|EPI ISL 513596|B.1.214|Democratic Republic of the Congo|2020-05-14	Africa|hCoV-19/Kenya/C5902/2020|EPI ISL 568779|B.1.5|Kenya|2020-05-12	0.0003137684	Africa
Africa|hCoV-19/DRC/7488/2020|EPI ISL 514113|B.1.1|Democratic Republic of the Congo|2020-05-14	Africa|hCoV-19/Kenya/C5902/2020|EPI ISL 568779|B.1.5|Kenya|2020-05-12	0.0001739380	Africa
Africa|hCoV-19/DRC/7713/2020|EPI ISL 495640|B.1|Democratic Republic of the Congo|2020-05-14	Africa|hCoV-19/Kenya/C5902/2020|EPI ISL 568779|B.1.5|Kenya|2020-05-12	0.0003887895	Africa
Africa|hCoV-19/DRC/7864/2020|EPI ISL 496505|B.1.214|Democratic Republic of the Congo|2020-05-15	Africa|hCoV-19/Kenya/C5902/2020|EPI ISL 568779|B.1.5|Kenya|2020-05-12	0.0002810913	Africa
Africa|hCoV-19/DRC/7920/2020|EPI ISL 495641|B.1|Democratic Republic of the Congo|2020-05-15	Africa|hCoV-19/Kenya/C5902/2020|EPI ISL 568779|B.1.5|Kenya|2020-05-12	0.0003136178	Africa
Africa|hCoV-19/DRC/80/2020|EPI ISL 417942|B.1.178|Democratic Republic of the Congo|2020-03-18	Africa|hCoV-19/Kenya/C5902/2020|EPI ISL 568779|B.1.5|Kenya|2020-05-12	0.0001043258	Africa
Africa|hCoV-19/DRC/8018/2020|EPI ISL 514125|B.1.5|Democratic Republic of the Congo|2020-05-15	Africa|hCoV-19/Kenya/C5902/2020|EPI ISL 568779|B.1.5|Kenya|2020-05-12	0.0002857833	Africa
Africa|hCoV-19/DRC/81/2020|EPI ISL 417944|B.1.9|Democratic Republic of the Congo|2020-03-18	Africa|hCoV-19/Kenya/C5902/2020|EPI ISL 568779|B.1.5|Kenya|2020-05-12	0.0001740425	Africa
Africa|hCoV-19/DRC/82/2020|EPI ISL 417946|B.1.5|Democratic Republic of the Congo|2020-03-18	Africa|hCoV-19/Kenya/C5902/2020|EPI ISL 568779|B.1.5|Kenya|2020-05-12	0.0000692465	Africa
Africa|hCoV-19/DRC/94/2020|EPI ISL 417947|B.1|Democratic Republic of the Congo|2020-03-19	Africa|hCoV-19/Kenya/C5902/2020|EPI ISL 568779|B.1.5|Kenya|2020-05-12	0.0001039197	Africa
Africa|hCoV-19/DRC/998/2020|EPI ISL 429254|B.1|Democratic Republic of the Congo|2020-04-03	Africa|hCoV-19/Kenya/C5902/2020|EPI ISL 568779|B.1.5|Kenya|2020-05-12	0.0001794657	Africa
Africa|hCoV-19/DRC/KN-0038/2020|EPI ISL 417434|B.1.128|Democratic Republic of the Congo|2020-03-14	Africa|hCoV-19/Kenya/C5902/2020|EPI ISL 568779|B.1.5|Kenya|2020-05-12	0.0002139312	Africa
Africa|hCoV-19/DRC/KN-0054/2020|EPI ISL 417437|B.1.178|Democratic Republic of the Congo|2020-03-17	Africa|hCoV-19/Kenya/C5902/2020|EPI ISL 568779|B.1.5|Kenya|2020-05-12	0.0001386714	Africa
Africa|hCoV-19/DRC/KN-0058/2020|EPI ISL 417438|B.1|Democratic Republic of the Congo|2020-03-17	Africa|hCoV-19/Kenya/C5902/2020|EPI ISL 568779|B.1.5|Kenya|2020-05-12	0.0001048493	Africa
Africa|hCoV-19/DRC/KN-0060/2020|EPI ISL 417440|B.1|Democratic Republic of the Congo|2020-03-17	Africa|hCoV-19/Kenya/C5902/2020|EPI ISL 568779|B.1.5|Kenya|2020-05-12	0.0001387850	Africa
Africa|hCoV-19/DRC/KN-0070/2020|EPI ISL 417441|B.1.178|Democratic Republic of the Congo|2020-03-17	Africa|hCoV-19/Kenya/C5902/2020|EPI ISL 568779|B.1.5|Kenya|2020-05-12	0.0001064691	Africa
Africa|hCoV-19/DRC/KN-0072/2020|EPI ISL 417442|B.1.178|Democratic Republic of the Congo|2020-03-18	Africa|hCoV-19/Kenya/C5902/2020|EPI ISL 568779|B.1.5|Kenya|2020-05-12	0.0001044238	Africa
Africa|hCoV-19/DRC/KN-13/2020|EPI ISL 414647|B.1|Democratic Republic of the Congo|2020-03-09	Africa|hCoV-19/Kenya/C5902/2020|EPI ISL 568779|B.1.5|Kenya|2020-05-12	0.0001053831	Africa
Africa|hCoV-19/Egypt/Army-MCL001/2020|EPI ISL 510526|B.1|Egypt|2020-06-01	Africa|hCoV-19/Kenya/C5902/2020|EPI ISL 568779|B.1.5|Kenya|2020-05-12	0.0002424151	Africa
Africa|hCoV-19/Egypt/C-CU001a-S1/2020|EPI ISL 529031|B.1.255|Egypt|2020-05-19	Africa|hCoV-19/Kenya/C5902/2020|EPI ISL 568779|B.1.5|Kenya|2020-05-12	0.0002771104	Africa
Africa|hCoV-19/Egypt/C-CU002b-S3/2020|EPI ISL 529032|B.1.1.1|Egypt|2020-06-19	Africa|hCoV-19/Kenya/C5902/2020|EPI ISL 568779|B.1.5|Kenya|2020-05-12	0.0005196197	Africa
Africa|hCoV-19/Egypt/C-VSVRI-SERVAC/2020|EPI ISL 528386|B.1.255|Egypt|2020-08-22	Africa|hCoV-19/Kenya/C5902/2020|EPI ISL 568779|B.1.5|Kenya|2020-05-12	0.0001038873	Africa
Africa|hCoV-19/Egypt/CUNCI-7I028/2020|EPI ISL 524426|B.1.255|Egypt|2020-07-19	Africa|hCoV-19/Kenya/C5902/2020|EPI ISL 568779|B.1.5|Kenya|2020-05-12	0.0001038873	Africa
Africa|hCoV-19/Egypt/CUNCI-HGC002/2020|EPI ISL 468045|B.1|Egypt|2020-05-02	Africa|hCoV-19/Kenya/C5902/2020|EPI ISL 568779|B.1.5|Kenya|2020-05-12	0.0001039834	Africa
Africa|hCoV-19/Egypt/CUNCI-HGC004/2020|EPI ISL 468048|B.1|Egypt|2020-05-02	Africa|hCoV-19/Kenya/C5902/2020|EPI ISL 568779|B.1.5|Kenya|2020-05-12	0.0001039546	Africa
Africa|hCoV-19/Egypt/CUNCI-HGC005/2020|EPI ISL 468052|B.1|Egypt|2020-05-02	Africa|hCoV-19/Kenya/C5902/2020|EPI ISL 568779|B.1.5|Kenya|2020-05-12	0.0001732745	Africa
Africa|hCoV-19/Egypt/CUNCI-HGC006/2020|EPI ISL 468050|B.1|Egypt|2020-05-02	Africa|hCoV-19/Kenya/C5902/2020|EPI ISL 568779|B.1.5|Kenya|2020-05-12	0.0001732409	Africa
Africa|hCoV-19/Egypt/CUNCI-HGC007-2/2020|EPI ISL 468054|B.1|Egypt|2020-05-02	Africa|hCoV-19/Kenya/C5902/2020|EPI ISL 568779|B.1.5|Kenya|2020-05-12	0.0002078552	Africa
Africa|hCoV-19/Egypt/CUNCI-HGC007/2020|EPI ISL 468046|B.1|Egypt|2020-05-02	Africa|hCoV-19/Kenya/C5902/2020|EPI ISL 568779|B.1.5|Kenya|2020-05-12	0.0001732709	Africa
Africa|hCoV-19/Egypt/CUNCI-HGC008/2020|EPI ISL 468044|B.1|Egypt|2020-05-02	Africa|hCoV-19/Kenya/C5902/2020|EPI ISL 568779|B.1.5|Kenya|2020-05-12	0.0001732769	Africa
Africa|hCoV-19/Egypt/CUNCI-HGC009/2020|EPI ISL 468053|B.1|Egypt|2020-05-02	Africa|hCoV-19/Kenya/C5902/2020|EPI ISL 568779|B.1.5|Kenya|2020-05-12	0.0001039942	Africa
Africa|hCoV-19/Egypt/CUNCI-HGC010/2020|EPI ISL 468055|B.1.247|Egypt|2020-05-02	Africa|hCoV-19/Kenya/C5902/2020|EPI ISL 568779|B.1.5|Kenya|2020-05-12	0.0003465763	Africa
Africa|hCoV-19/Egypt/CUNCI-HGC011/2020|EPI ISL 468059|B.1|Egypt|2020-05-02	Africa|hCoV-19/Kenya/C5902/2020|EPI ISL 568779|B.1.5|Kenya|2020-05-12	0.0001732871	Africa
Africa|hCoV-19/Egypt/CUNCI-HGC012/2020|EPI ISL 468051|B.1.255|Egypt|2020-05-02	Africa|hCoV-19/Kenya/C5902/2020|EPI ISL 568779|B.1.5|Kenya|2020-05-12	0.0002772603	Africa
Africa|hCoV-19/Egypt/CUNCI-HGC013/2020|EPI ISL 468047|B.1.201|Egypt|2020-05-02	Africa|hCoV-19/Kenya/C5902/2020|EPI ISL 568779|B.1.5|Kenya|2020-05-12	0.0002426002	Africa
Africa|hCoV-19/Egypt/CUNCI-HGC014/2020|EPI ISL 468060|B.1.5|Egypt|2020-05-02	Africa|hCoV-19/Kenya/C5902/2020|EPI ISL 568779|B.1.5|Kenya|2020-05-12	0.0000346561	Africa
Africa|hCoV-19/Egypt/CUNCI-HGC015/2020|EPI ISL 468056|B.1|Egypt|2020-05-02	Africa|hCoV-19/Kenya/C5902/2020|EPI ISL 568779|B.1.5|Kenya|2020-05-12	0.0000346549	Africa
Africa|hCoV-19/Egypt/CUNCI-HGC016/2020|EPI ISL 468058|B.1|Egypt|2020-05-02	Africa|hCoV-19/Kenya/C5902/2020|EPI ISL 568779|B.1.5|Kenya|2020-05-12	0.0001388880	Africa
Africa|hCoV-19/Egypt/CUNCI-HGC021/2020|EPI ISL 468061|B.1|Egypt|2020-05-02	Africa|hCoV-19/Kenya/C5902/2020|EPI ISL 568779|B.1.5|Kenya|2020-05-12	0.0001734709	Africa
Africa|hCoV-19/Egypt/CUNCI-HGC023/2020|EPI ISL 468057|B.1.5|Egypt|2020-05-02	Africa|hCoV-19/Kenya/C5902/2020|EPI ISL 568779|B.1.5|Kenya|2020-05-12	0.0000693201	Africa
Africa|hCoV-19/Egypt/CUNCI-HGC028/2020|EPI ISL 468062|B.1|Egypt|2020-05-02	Africa|hCoV-19/Kenya/C5902/2020|EPI ISL 568779|B.1.5|Kenya|2020-05-12	0.0002430210	Africa
Africa|hCoV-19/Egypt/CUNCI-HGC3I011/2020|EPI ISL 479697|B.1|Egypt|2020-06-02	Africa|hCoV-19/Kenya/C5902/2020|EPI ISL 568779|B.1.5|Kenya|2020-05-12	0.0001731549	Africa
Africa|hCoV-19/Egypt/CUNCI-HGC3I012/2020|EPI ISL 479693|B.1.255|Egypt|2020-06-02	Africa|hCoV-19/Kenya/C5902/2020|EPI ISL 568779|B.1.5|Kenya|2020-05-12	0.0002770491	Africa
Africa|hCoV-19/Egypt/CUNCI-HGC3I013/2020|EPI ISL 479694|B.1.201|Egypt|2020-06-02	Africa|hCoV-19/Kenya/C5902/2020|EPI ISL 568779|B.1.5|Kenya|2020-05-12	0.0002424154	Africa
Africa|hCoV-19/Egypt/CUNCI-HGC3I014/2020|EPI ISL 479696|B.1.5|Egypt|2020-06-02	Africa|hCoV-19/Kenya/C5902/2020|EPI ISL 568779|B.1.5|Kenya|2020-05-12	0.0000346285	Africa
Africa|hCoV-19/Egypt/CUNCI-HGC3I02/2020|EPI ISL 479686|B.1|Egypt|2020-06-02	Africa|hCoV-19/Kenya/C5902/2020|EPI ISL 568779|B.1.5|Kenya|2020-05-12	0.0001385289	Africa
Africa|hCoV-19/Egypt/CUNCI-HGC3I023/2020|EPI ISL 479695|B.1.5|Egypt|2020-06-02	Africa|hCoV-19/Kenya/C5902/2020|EPI ISL 568779|B.1.5|Kenya|2020-05-12	0.0000692673	Africa
Africa|hCoV-19/Egypt/CUNCI-HGC3I025/2020|EPI ISL 479691|B.1|Egypt|2020-06-02	Africa|hCoV-19/Kenya/C5902/2020|EPI ISL 568779|B.1.5|Kenya|2020-05-12	0.0002078112	Africa
Africa|hCoV-19/Egypt/CUNCI-HGC3I03/2020|EPI ISL 479687|B.1|Egypt|2020-06-02	Africa|hCoV-19/Kenya/C5902/2020|EPI ISL 568779|B.1.5|Kenya|2020-05-12	0.0001731389	Africa
Africa|hCoV-19/Egypt/CUNCI-HGC3I05/2020|EPI ISL 479690|B.1|Egypt|2020-06-02	Africa|hCoV-19/Kenya/C5902/2020|EPI ISL 568779|B.1.5|Kenya|2020-05-12	0.0001731425	Africa
Africa|hCoV-19/Egypt/CUNCI-HGC3I06/2020|EPI ISL 479688|B.1|Egypt|2020-06-02	Africa|hCoV-19/Kenya/C5902/2020|EPI ISL 568779|B.1.5|Kenya|2020-05-12	0.0001731449	Africa
Africa|hCoV-19/Egypt/CUNCI-HGC3I08/2020|EPI ISL 479698|B.1|Egypt|2020-06-02	Africa|hCoV-19/Kenya/C5902/2020|EPI ISL 568779|B.1.5|Kenya|2020-05-12	0.0001731449	Africa
Africa|hCoV-19/Egypt/CUNCI-HGC3I09/2020|EPI ISL 479692|B.1|Egypt|2020-06-02	Africa|hCoV-19/Kenya/C5902/2020|EPI ISL 568779|B.1.5|Kenya|2020-05-12	0.0001039150	Africa
Africa|hCoV-19/Egypt/CUNCI-HGC4I003/2020|EPI ISL 479699|B.1.1.247|Egypt|2020-06-02	Africa|hCoV-19/Kenya/C5902/2020|EPI ISL 568779|B.1.5|Kenya|2020-05-12	0.0003810492	Africa
Africa|hCoV-19/Egypt/CUNCI-HGC4I004/2020|EPI ISL 479700|B.1.1.296|Egypt|2020-06-02	Africa|hCoV-19/Kenya/C5902/2020|EPI ISL 568779|B.1.5|Kenya|2020-05-12	0.0002770808	Africa
Africa|hCoV-19/Egypt/CUNCI-HGC4I015/2020|EPI ISL 479728|B.1.1.123|Egypt|2020-06-02	Africa|hCoV-19/Kenya/C5902/2020|EPI ISL 568779|B.1.5|Kenya|2020-05-12	0.0003117826	Africa
Africa|hCoV-19/Egypt/CUNCI-HGC4I022/2020|EPI ISL 479705|B.1.1|Egypt|2020-06-02	Africa|hCoV-19/Kenya/C5902/2020|EPI ISL 568779|B.1.5|Kenya|2020-05-12	0.0004156988	Africa
Africa|hCoV-19/Egypt/CUNCI-HGC4I023/2020|EPI ISL 479729|B.1.1.247|Egypt|2020-06-02	Africa|hCoV-19/Kenya/C5902/2020|EPI ISL 568779|B.1.5|Kenya|2020-05-12	0.0002425077	Africa
Africa|hCoV-19/Egypt/CUNCI-HGC4I025/2020|EPI ISL 479706|B.1.255|Egypt|2020-06-02	Africa|hCoV-19/Kenya/C5902/2020|EPI ISL 568779|B.1.5|Kenya|2020-05-12	0.0002424179	Africa
Africa|hCoV-19/Egypt/CUNCI-HGC4I026/2020|EPI ISL 479702|B.1|Egypt|2020-06-02	Africa|hCoV-19/Kenya/C5902/2020|EPI ISL 568779|B.1.5|Kenya|2020-05-12	0.0003119924	Africa
Africa|hCoV-19/Egypt/CUNCI-HGC4I029/2020|EPI ISL 479701|B.1.1.1|Egypt|2020-06-02	Africa|hCoV-19/Kenya/C5902/2020|EPI ISL 568779|B.1.5|Kenya|2020-05-12	0.0004503452	Africa
Africa|hCoV-19/Egypt/CUNCI-HGC4I030/2020|EPI ISL 479703|B.1|Egypt|2020-06-02	Africa|hCoV-19/Kenya/C5902/2020|EPI ISL 568779|B.1.5|Kenya|2020-05-12	0.0002424104	Africa
Africa|hCoV-19/Egypt/CUNCI-HGC4I031/2020|EPI ISL 479707|B.1.1.1|Egypt|2020-06-02	Africa|hCoV-19/Kenya/C5902/2020|EPI ISL 568779|B.1.5|Kenya|2020-05-12	0.0005196380	Africa
Africa|hCoV-19/Egypt/CUNCI-HGC4I032/2020|EPI ISL 479709|B.1.1|Egypt|2020-06-02	Africa|hCoV-19/Kenya/C5902/2020|EPI ISL 568779|B.1.5|Kenya|2020-05-12	0.0002773305	Africa
Africa|hCoV-19/Egypt/CUNCI-HGC4I033/2020|EPI ISL 479704|B.1|Egypt|2020-06-02	Africa|hCoV-19/Kenya/C5902/2020|EPI ISL 568779|B.1.5|Kenya|2020-05-12	0.0001385385	Africa
Africa|hCoV-19/Egypt/CUNCI-HGC4I034/2020|EPI ISL 479708|B.1.255|Egypt|2020-06-02	Africa|hCoV-19/Kenya/C5902/2020|EPI ISL 568779|B.1.5|Kenya|2020-05-12	0.0001038765	Africa
Africa|hCoV-19/Egypt/CUNCI-HGC5I001/2020|EPI ISL 479710|B.1.1|Egypt|2020-06-02	Africa|hCoV-19/Kenya/C5902/2020|EPI ISL 568779|B.1.5|Kenya|2020-05-12	0.0001385788	Africa
Africa|hCoV-19/Egypt/CUNCI-HGC5I003/2020|EPI ISL 479711|B.1|Egypt|2020-06-02	Africa|hCoV-19/Kenya/C5902/2020|EPI ISL 568779|B.1.5|Kenya|2020-05-12	0.0001385241	Africa
Africa|hCoV-19/Egypt/CUNCI-HGC5I010/2020|EPI ISL 479730|B.1.1|Egypt|2020-06-02	Africa|hCoV-19/Kenya/C5902/2020|EPI ISL 568779|B.1.5|Kenya|2020-05-12	0.0002078769	Africa
Africa|hCoV-19/Egypt/CUNCI-HGC5I011/2020|EPI ISL 479712|B.1.1|Egypt|2020-06-02	Africa|hCoV-19/Kenya/C5902/2020|EPI ISL 568779|B.1.5|Kenya|2020-05-12	0.0001385596	Africa
Africa|hCoV-19/Egypt/CUNCI-HGC5I012/2020|EPI ISL 479713|B.1.1|Egypt|2020-06-02	Africa|hCoV-19/Kenya/C5902/2020|EPI ISL 568779|B.1.5|Kenya|2020-05-12	0.0001731551	Africa
Africa|hCoV-19/Egypt/CUNCI-HGC5I014/2020|EPI ISL 479714|B.1.255|Egypt|2020-06-02	Africa|hCoV-19/Kenya/C5902/2020|EPI ISL 568779|B.1.5|Kenya|2020-05-12	0.0002424263	Africa
Africa|hCoV-19/Egypt/CUNCI-HGC5I015/2020|EPI ISL 475722|B.1.255|Egypt|2020-05-02	Africa|hCoV-19/Kenya/C5902/2020|EPI ISL 568779|B.1.5|Kenya|2020-05-12	0.0003118550	Africa
Africa|hCoV-19/Egypt/CUNCI-HGC5I016/2020|EPI ISL 479731|B.1|Egypt|2020-06-02	Africa|hCoV-19/Kenya/C5902/2020|EPI ISL 568779|B.1.5|Kenya|2020-05-12	0.0001385274	Africa
Africa|hCoV-19/Egypt/CUNCI-HGC5I022/2020|EPI ISL 479715|B.1.1|Egypt|2020-06-02	Africa|hCoV-19/Kenya/C5902/2020|EPI ISL 568779|B.1.5|Kenya|2020-05-12	0.0002077976	Africa
Africa|hCoV-19/Egypt/CUNCI-HGC5I025/2020|EPI ISL 479716|A|Egypt|2020-06-02	Africa|hCoV-19/Kenya/C5902/2020|EPI ISL 568779|B.1.5|Kenya|2020-05-12	0.0000694002	Africa
Africa|hCoV-19/Egypt/CUNCI-HGC5I026/2020|EPI ISL 479735|B.1.5|Egypt|2020-06-02	Africa|hCoV-19/Kenya/C5902/2020|EPI ISL 568779|B.1.5|Kenya|2020-05-12	0.0002425378	Africa
Africa|hCoV-19/Egypt/CUNCI-HGC5I029/2020|EPI ISL 479734|B.1|Egypt|2020-06-02	Africa|hCoV-19/Kenya/C5902/2020|EPI ISL 568779|B.1.5|Kenya|2020-05-12	0.0001385481	Africa
Africa|hCoV-19/Egypt/CUNCI-HGC5I030/2020|EPI ISL 479721|B.1.5|Egypt|2020-06-02	Africa|hCoV-19/Kenya/C5902/2020|EPI ISL 568779|B.1.5|Kenya|2020-05-12	0.0000346333	Africa
Africa|hCoV-19/Egypt/CUNCI-HGC5I033/2020|EPI ISL 479717|B.1.5|Egypt|2020-06-02	Africa|hCoV-19/Kenya/C5902/2020|EPI ISL 568779|B.1.5|Kenya|2020-05-12	0.0000346369	Africa
Africa|hCoV-19/Egypt/CUNCI-HGC5I034/2020|EPI ISL 479720|B.1.5|Egypt|2020-06-02	Africa|hCoV-19/Kenya/C5902/2020|EPI ISL 568779|B.1.5|Kenya|2020-05-12	0.0001038837	Africa
Africa|hCoV-19/Egypt/CUNCI-HGC6I002/2020|EPI ISL 479719|B.1.1.1|Egypt|2020-06-02	Africa|hCoV-19/Kenya/C5902/2020|EPI ISL 568779|B.1.5|Kenya|2020-05-12	0.0004156658	Africa
Africa|hCoV-19/Egypt/CUNCI-HGC6I003/2020|EPI ISL 479718|B.1.5|Egypt|2020-06-02	Africa|hCoV-19/Kenya/C5902/2020|EPI ISL 568779|B.1.5|Kenya|2020-05-12	0.0001385255	Africa
Africa|hCoV-19/Egypt/CUNCI-HGC6I007/2020|EPI ISL 479722|B.1|Egypt|2020-06-02	Africa|hCoV-19/Kenya/C5902/2020|EPI ISL 568779|B.1.5|Kenya|2020-05-12	0.0001039165	Africa
Africa|hCoV-19/Egypt/CUNCI-HGC6I010/2020|EPI ISL 478672|B.1|Egypt|2020-06-02	Africa|hCoV-19/Kenya/C5902/2020|EPI ISL 568779|B.1.5|Kenya|2020-05-12	0.0002423987	Africa
Africa|hCoV-19/Egypt/CUNCI-HGC6I011/2020|EPI ISL 479727|A|Egypt|2020-06-02	Africa|hCoV-19/Kenya/C5902/2020|EPI ISL 568779|B.1.5|Kenya|2020-05-12	0.0005889272	Africa
Africa|hCoV-19/Egypt/CUNCI-HGC6I015/2020|EPI ISL 479725|B.1.1|Egypt|2020-06-02	Africa|hCoV-19/Kenya/C5902/2020|EPI ISL 568779|B.1.5|Kenya|2020-05-12	0.0003117019	Africa
Africa|hCoV-19/Egypt/CUNCI-HGC6I016/2020|EPI ISL 475723|B.1.247|Egypt|2020-06-02	Africa|hCoV-19/Kenya/C5902/2020|EPI ISL 568779|B.1.5|Kenya|2020-05-12	0.0003466257	Africa
Africa|hCoV-19/Egypt/CUNCI-HGC6I024/2020|EPI ISL 479732|B.1.1.247|Egypt|2020-06-02	Africa|hCoV-19/Kenya/C5902/2020|EPI ISL 568779|B.1.5|Kenya|2020-05-12	0.0002774044	Africa
Africa|hCoV-19/Egypt/CUNCI-HGC6I026/2020|EPI ISL 479724|B.1.1.1|Egypt|2020-06-02	Africa|hCoV-19/Kenya/C5902/2020|EPI ISL 568779|B.1.5|Kenya|2020-05-12	0.0004503139	Africa
Africa|hCoV-19/Egypt/CUNCI-HGC6I029/2020|EPI ISL 477161|B.1.255|Egypt|2020-06-02	Africa|hCoV-19/Kenya/C5902/2020|EPI ISL 568779|B.1.5|Kenya|2020-05-12	0.0002424096	Africa
Africa|hCoV-19/Egypt/CUNCI-HGC6I031/2020|EPI ISL 475724|B.1.1.1|Egypt|2020-06-02	Africa|hCoV-19/Kenya/C5902/2020|EPI ISL 568779|B.1.5|Kenya|2020-05-12	0.0004159293	Africa
Africa|hCoV-19/Egypt/CUNCI-HGC6I032/2020|EPI ISL 479733|B.1.1.1|Egypt|2020-06-02	Africa|hCoV-19/Kenya/C5902/2020|EPI ISL 568779|B.1.5|Kenya|2020-05-12	0.0004157232	Africa
Africa|hCoV-19/Egypt/CUNCI-HGC6I033/2020|EPI ISL 479723|B.1.1.1|Egypt|2020-06-02	Africa|hCoV-19/Kenya/C5902/2020|EPI ISL 568779|B.1.5|Kenya|2020-05-12	0.0004157047	Africa
Africa|hCoV-19/Egypt/CUNCI-HGC7I01/2020|EPI ISL 529141|B.1|Egypt|2020-07-19	Africa|hCoV-19/Kenya/C5902/2020|EPI ISL 568779|B.1.5|Kenya|2020-05-12	0.0002770864	Africa
Africa|hCoV-19/Egypt/CUNCI-HGC7I02/2020|EPI ISL 529142|A|Egypt|2020-07-19	Africa|hCoV-19/Kenya/C5902/2020|EPI ISL 568779|B.1.5|Kenya|2020-05-12	0.0005543305	Africa
Africa|hCoV-19/Egypt/CUNCI-HGC7I07/2020|EPI ISL 529145|B.1|Egypt|2020-07-19	Africa|hCoV-19/Kenya/C5902/2020|EPI ISL 568779|B.1.5|Kenya|2020-05-12	0.0002424515	Africa
Africa|hCoV-19/Egypt/EGY-020/2020|EPI ISL 526975|B.1|Egypt|2020-08-14	Africa|hCoV-19/Kenya/C5902/2020|EPI ISL 568779|B.1.5|Kenya|2020-05-12	0.0002424154	Africa
Africa|hCoV-19/Egypt/EGY-041/2020|EPI ISL 526997|B.1|Egypt|2020-08-22	Africa|hCoV-19/Kenya/C5902/2020|EPI ISL 568779|B.1.5|Kenya|2020-05-12	0.0002424155	Africa
Africa|hCoV-19/Egypt/EGY-S031/2020|EPI ISL 526986|B.1|Egypt|2020-08-17	Africa|hCoV-19/Kenya/C5902/2020|EPI ISL 568779|B.1.5|Kenya|2020-05-12	0.0002424155	Africa
Africa|hCoV-19/Egypt/HCoV2-Egy-002/2020|EPI ISL 510532|B.1|Egypt|2020-06-02	Africa|hCoV-19/Kenya/C5902/2020|EPI ISL 568779|B.1.5|Kenya|2020-05-12	0.0002424155	Africa
Africa|hCoV-19/Egypt/MASRI-005/2020|EPI ISL 482759|B.1|Egypt|2020-04-30	Africa|hCoV-19/Kenya/C5902/2020|EPI ISL 568779|B.1.5|Kenya|2020-05-12	0.0001038744	Africa
Africa|hCoV-19/Egypt/MASRI-007/2020|EPI ISL 482760|B.1|Egypt|2020-04-28	Africa|hCoV-19/Kenya/C5902/2020|EPI ISL 568779|B.1.5|Kenya|2020-05-12	0.0001385960	Africa
Africa|hCoV-19/Egypt/MASRI-008/2020|EPI ISL 482761|B.1|Egypt|2020-04-30	Africa|hCoV-19/Kenya/C5902/2020|EPI ISL 568779|B.1.5|Kenya|2020-05-12	0.0001045158	Africa
Africa|hCoV-19/Egypt/MASRI-009/2020|EPI ISL 483035|A|Egypt|2020-04-30	Africa|hCoV-19/Kenya/C5902/2020|EPI ISL 568779|B.1.5|Kenya|2020-05-12	0.0004156341	Africa
Africa|hCoV-19/Egypt/MASRI-011/2020|EPI ISL 482762|B.1|Egypt|2020-05-05	Africa|hCoV-19/Kenya/C5902/2020|EPI ISL 568779|B.1.5|Kenya|2020-05-12	0.0001385337	Africa
Africa|hCoV-19/Egypt/MASRI-012/2020|EPI ISL 482763|B.1|Egypt|2020-05-05	Africa|hCoV-19/Kenya/C5902/2020|EPI ISL 568779|B.1.5|Kenya|2020-05-12	0.0000692481	Africa
Africa|hCoV-19/Egypt/MASRI-014/2020|EPI ISL 482765|B.1|Egypt|2020-04-30	Africa|hCoV-19/Kenya/C5902/2020|EPI ISL 568779|B.1.5|Kenya|2020-05-12	0.0002771027	Africa
Africa|hCoV-19/Egypt/MASRI-015/2020|EPI ISL 482766|B.1.36|Egypt|2020-05-11	Africa|hCoV-19/Kenya/C5902/2020|EPI ISL 568779|B.1.5|Kenya|2020-05-12	0.0003809872	Africa
Africa|hCoV-19/Egypt/MASRI-016/2020|EPI ISL 482767|B.1|Egypt|2020-05-11	Africa|hCoV-19/Kenya/C5902/2020|EPI ISL 568779|B.1.5|Kenya|2020-05-12	0.0003119631	Africa
Africa|hCoV-19/Egypt/MASRI-018/2020|EPI ISL 483036|A|Egypt|2020-05-10	Africa|hCoV-19/Kenya/C5902/2020|EPI ISL 568779|B.1.5|Kenya|2020-05-12	0.0005582941	Africa
Africa|hCoV-19/Egypt/MASRI-020/2020|EPI ISL 483037|B.1|Egypt|2020-05-13	Africa|hCoV-19/Kenya/C5902/2020|EPI ISL 568779|B.1.5|Kenya|2020-05-12	0.0003850318	Africa
Africa|hCoV-19/Egypt/MASRI-022/2020|EPI ISL 482768|B.1.255|Egypt|2020-05-13	Africa|hCoV-19/Kenya/C5902/2020|EPI ISL 568779|B.1.5|Kenya|2020-05-12	0.0003122028	Africa
Africa|hCoV-19/Egypt/MASRI-023/2020|EPI ISL 482769|B.1|Egypt|2020-05-11	Africa|hCoV-19/Kenya/C5902/2020|EPI ISL 568779|B.1.5|Kenya|2020-05-12	0.0001039964	Africa
Africa|hCoV-19/Egypt/MASRI-024/2020|EPI ISL 482770|B.1|Egypt|2020-05-11	Africa|hCoV-19/Kenya/C5902/2020|EPI ISL 568779|B.1.5|Kenya|2020-05-12	0.0001731407	Africa
Africa|hCoV-19/Egypt/MASRI-025/2020|EPI ISL 482771|B.1|Egypt|2020-05-10	Africa|hCoV-19/Kenya/C5902/2020|EPI ISL 568779|B.1.5|Kenya|2020-05-12	0.0003118366	Africa
Africa|hCoV-19/Egypt/MASRI-026/2020|EPI ISL 482772|B.1|Egypt|2020-05-10	Africa|hCoV-19/Kenya/C5902/2020|EPI ISL 568779|B.1.5|Kenya|2020-05-12	0.0002078134	Africa
Africa|hCoV-19/Egypt/MASRI-027/2020|EPI ISL 482773|B.1.1.123|Egypt|2020-05-08	Africa|hCoV-19/Kenya/C5902/2020|EPI ISL 568779|B.1.5|Kenya|2020-05-12	0.0002429513	Africa
Africa|hCoV-19/Egypt/MASRI-028/2020|EPI ISL 483038|B.1|Egypt|2020-05-13	Africa|hCoV-19/Kenya/C5902/2020|EPI ISL 568779|B.1.5|Kenya|2020-05-12	0.0002077783	Africa
Africa|hCoV-19/Egypt/MASRI-029/2020|EPI ISL 482774|B.1|Egypt|2020-05-13	Africa|hCoV-19/Kenya/C5902/2020|EPI ISL 568779|B.1.5|Kenya|2020-05-12	0.0001731467	Africa
Africa|hCoV-19/Egypt/MASRI-10/2020|EPI ISL 475752|B.1.255|Egypt|2020-05	Africa|hCoV-19/Kenya/C5902/2020|EPI ISL 568779|B.1.5|Kenya|2020-05-12	0.0002771345	Africa
Africa|hCoV-19/Egypt/MASRI-11/2020|EPI ISL 475753|B.1.36|Egypt|2020-05	Africa|hCoV-19/Kenya/C5902/2020|EPI ISL 568779|B.1.5|Kenya|2020-05-12	0.0004156267	Africa
Africa|hCoV-19/Egypt/MASRI-14/2020|EPI ISL 475749|B.1|Egypt|2020-05	Africa|hCoV-19/Kenya/C5902/2020|EPI ISL 568779|B.1.5|Kenya|2020-05-12	0.0001385145	Africa
Africa|hCoV-19/Egypt/MASRI-15/2020|EPI ISL 475750|B.1.1|Egypt|2020-05	Africa|hCoV-19/Kenya/C5902/2020|EPI ISL 568779|B.1.5|Kenya|2020-05-12	0.0004184158	Africa
Africa|hCoV-19/Egypt/MASRI-2/2020|EPI ISL 475745|B.1|Egypt|2020-05	Africa|hCoV-19/Kenya/C5902/2020|EPI ISL 568779|B.1.5|Kenya|2020-05-12	0.0001731346	Africa
Africa|hCoV-19/Egypt/MASRI-3/2020|EPI ISL 475746|A|Egypt|2020-05	Africa|hCoV-19/Kenya/C5902/2020|EPI ISL 568779|B.1.5|Kenya|2020-05-12	0.0004503094	Africa
Africa|hCoV-19/Egypt/MASRI-6/2020|EPI ISL 475747|B.1.255|Egypt|2020-05	Africa|hCoV-19/Kenya/C5902/2020|EPI ISL 568779|B.1.5|Kenya|2020-05-12	0.0001731347	Africa
Africa|hCoV-19/Egypt/MASRI-9/2020|EPI ISL 475751|B.1.1.1|Egypt|2020-05	Africa|hCoV-19/Kenya/C5902/2020|EPI ISL 568779|B.1.5|Kenya|2020-05-12	0.0005544399	Africa
Africa|hCoV-19/Egypt/NRC-01/2020|EPI ISL 430820|B.1|Egypt|2020-03-18	Africa|hCoV-19/Kenya/C5902/2020|EPI ISL 568779|B.1.5|Kenya|2020-05-12	0.0001390847	Africa
Africa|hCoV-19/Egypt/NRC-03/2020|EPI ISL 430819|B.1.246|Egypt|2020-03-18	Africa|hCoV-19/Kenya/C5902/2020|EPI ISL 568779|B.1.5|Kenya|2020-05-12	0.0001737380	Africa
Africa|hCoV-19/Gabon/ITM-K011/2020|EPI ISL 539573|A|Gabon|2020-03-22	Africa|hCoV-19/Kenya/C5902/2020|EPI ISL 568779|B.1.5|Kenya|2020-05-12	0.0003809808	Africa
Africa|hCoV-19/Gabon/ITM-K023/2020|EPI ISL 539574|B.1.178|Gabon|2020-03-27	Africa|hCoV-19/Kenya/C5902/2020|EPI ISL 568779|B.1.5|Kenya|2020-05-12	0.0001385020	Africa
Africa|hCoV-19/Gabon/ITM-K027/2020|EPI ISL 539575|A|Gabon|2020-03-27	Africa|hCoV-19/Kenya/C5902/2020|EPI ISL 568779|B.1.5|Kenya|2020-05-12	0.0003809717	Africa
Africa|hCoV-19/Gabon/ITM-K028/2020|EPI ISL 539576|B.1.292|Gabon|2020-03-27	Africa|hCoV-19/Kenya/C5902/2020|EPI ISL 568779|B.1.5|Kenya|2020-05-12	0.0001385049	Africa
Africa|hCoV-19/Gambia/0214/2020|EPI ISL 471158|B.1|Gambia|2020-03-29	Africa|hCoV-19/Kenya/C5902/2020|EPI ISL 568779|B.1.5|Kenya|2020-05-12	0.0002775447	Africa
Africa|hCoV-19/Gambia/0268/2020|EPI ISL 471159|B.1.1|Gambia|2020-03-21	Africa|hCoV-19/Kenya/C5902/2020|EPI ISL 568779|B.1.5|Kenya|2020-05-12	0.0001748703	Africa
Africa|hCoV-19/Gambia/0278/2020|EPI ISL 471160|B.1.1|Gambia|2020-03-20	Africa|hCoV-19/Kenya/C5902/2020|EPI ISL 568779|B.1.5|Kenya|2020-05-12	0.0001751336	Africa
Africa|hCoV-19/Gambia/0528/2020|EPI ISL 471161|B.1.1.293|Gambia|2020-04-30	Africa|hCoV-19/Kenya/C5902/2020|EPI ISL 568779|B.1.5|Kenya|2020-05-12	0.0002111334	Africa
Africa|hCoV-19/Gambia/0531/2020|EPI ISL 471162|B.1.1.293|Gambia|2020-04-30	Africa|hCoV-19/Kenya/C5902/2020|EPI ISL 568779|B.1.5|Kenya|2020-05-12	0.0002111484	Africa
Africa|hCoV-19/Gambia/0536/2020|EPI ISL 471163|B.1.1.293|Gambia|2020-04-30	Africa|hCoV-19/Kenya/C5902/2020|EPI ISL 568779|B.1.5|Kenya|2020-05-12	0.0002077854	Africa
Africa|hCoV-19/Gambia/0547/2020|EPI ISL 471164|B.1.1.293|Gambia|2020-04-30	Africa|hCoV-19/Kenya/C5902/2020|EPI ISL 568779|B.1.5|Kenya|2020-05-12	0.0002081241	Africa
Africa|hCoV-19/Gambia/0548/2020|EPI ISL 471165|B.1.5|Gambia|2020-04-30	Africa|hCoV-19/Kenya/C5902/2020|EPI ISL 568779|B.1.5|Kenya|2020-05-12	0.0000717482	Africa
Africa|hCoV-19/Gambia/1090/2020|EPI ISL 471166|B.1.1|Gambia|2020-05-04	Africa|hCoV-19/Kenya/C5902/2020|EPI ISL 568779|B.1.5|Kenya|2020-05-12	0.0002444526	Africa
Africa|hCoV-19/Gambia/1094/2020|EPI ISL 471167|B.1.1.293|Gambia|2020-05-04	Africa|hCoV-19/Kenya/C5902/2020|EPI ISL 568779|B.1.5|Kenya|2020-05-12	0.0002077854	Africa
Africa|hCoV-19/Gambia/1251/2020|EPI ISL 471168|B.1.1.293|Gambia|2020-05-07	Africa|hCoV-19/Kenya/C5902/2020|EPI ISL 568779|B.1.5|Kenya|2020-05-12	0.0002111336	Africa
Africa|hCoV-19/Gambia/1264/2020|EPI ISL 471169|B.1.1|Gambia|2020-05-07	Africa|hCoV-19/Kenya/C5902/2020|EPI ISL 568779|B.1.5|Kenya|2020-05-12	0.0001746323	Africa
Africa|hCoV-19/Gambia/1271/2020|EPI ISL 471170|B.1.1|Gambia|2020-05-07	Africa|hCoV-19/Kenya/C5902/2020|EPI ISL 568779|B.1.5|Kenya|2020-05-12	0.0001748582	Africa
Africa|hCoV-19/Gambia/1277/2020|EPI ISL 471171|B.1.1.293|Gambia|2020-05-07	Africa|hCoV-19/Kenya/C5902/2020|EPI ISL 568779|B.1.5|Kenya|2020-05-12	0.0002077854	Africa
Africa|hCoV-19/Gambia/3668/2020|EPI ISL 560992|B.1.5.12|Gambia|2020-07-30	Africa|hCoV-19/Kenya/C5902/2020|EPI ISL 568779|B.1.5|Kenya|2020-05-12	0.0003140693	Africa
Africa|hCoV-19/Gambia/3670/2020|EPI ISL 560993|B.1.5.12|Gambia|2020-07-30	Africa|hCoV-19/Kenya/C5902/2020|EPI ISL 568779|B.1.5|Kenya|2020-05-12	0.0003167215	Africa
Africa|hCoV-19/Gambia/3671/2020|EPI ISL 560994|B.1.1.293|Gambia|2020-07-30	Africa|hCoV-19/Kenya/C5902/2020|EPI ISL 568779|B.1.5|Kenya|2020-05-12	0.0001744696	Africa
Africa|hCoV-19/Gambia/3673/2020|EPI ISL 560995|B.1.5|Gambia|2020-07-30	Africa|hCoV-19/Kenya/C5902/2020|EPI ISL 568779|B.1.5|Kenya|2020-05-12	0.0001744975	Africa
Africa|hCoV-19/Gambia/3676/2020|EPI ISL 560996|B.1.5|Gambia|2020-07-30	Africa|hCoV-19/Kenya/C5902/2020|EPI ISL 568779|B.1.5|Kenya|2020-05-12	0.0000703744	Africa
Africa|hCoV-19/Gambia/3678/2020|EPI ISL 560997|B.1.292|Gambia|2020-07-30	Africa|hCoV-19/Kenya/C5902/2020|EPI ISL 568779|B.1.5|Kenya|2020-05-12	0.0001731407	Africa
Africa|hCoV-19/Gambia/3679/2020|EPI ISL 560998|B.1.5.12|Gambia|2020-07-30	Africa|hCoV-19/Kenya/C5902/2020|EPI ISL 568779|B.1.5|Kenya|2020-05-12	0.0002463502	Africa
Africa|hCoV-19/Gambia/3680/2020|EPI ISL 560999|B.1.5|Gambia|2020-07-30	Africa|hCoV-19/Kenya/C5902/2020|EPI ISL 568779|B.1.5|Kenya|2020-05-12	0.0000703694	Africa
Africa|hCoV-19/Gambia/3683/2020|EPI ISL 561000|B.1.292|Gambia|2020-07-30	Africa|hCoV-19/Kenya/C5902/2020|EPI ISL 568779|B.1.5|Kenya|2020-05-12	0.0002077728	Africa
Africa|hCoV-19/Gambia/3703/2020|EPI ISL 561001|B.1.5.12|Gambia|2020-07-30	Africa|hCoV-19/Kenya/C5902/2020|EPI ISL 568779|B.1.5|Kenya|2020-05-12	0.0002424129	Africa
Africa|hCoV-19/Gambia/3717/2020|EPI ISL 561002|B.1.5|Gambia|2020-07-30	Africa|hCoV-19/Kenya/C5902/2020|EPI ISL 568779|B.1.5|Kenya|2020-05-12	0.0001055701	Africa
Africa|hCoV-19/Gambia/3724/2020|EPI ISL 561003|B.1.5.12|Gambia|2020-07-30	Africa|hCoV-19/Kenya/C5902/2020|EPI ISL 568779|B.1.5|Kenya|2020-05-12	0.0002424129	Africa
Africa|hCoV-19/Gambia/3725/2020|EPI ISL 561004|B.1.1.293|Gambia|2020-07-30	Africa|hCoV-19/Kenya/C5902/2020|EPI ISL 568779|B.1.5|Kenya|2020-05-12	0.0003463617	Africa
Africa|hCoV-19/Gambia/3728/2020|EPI ISL 561005|B.1.5|Gambia|2020-07-30	Africa|hCoV-19/Kenya/C5902/2020|EPI ISL 568779|B.1.5|Kenya|2020-05-12	0.0000355541	Africa
Africa|hCoV-19/Gambia/3729/2020|EPI ISL 561006|B.1.5.12|Gambia|2020-07-30	Africa|hCoV-19/Kenya/C5902/2020|EPI ISL 568779|B.1.5|Kenya|2020-05-12	0.0001731386	Africa
Africa|hCoV-19/Gambia/3732/2020|EPI ISL 561007|B.1.5|Gambia|2020-07-30	Africa|hCoV-19/Kenya/C5902/2020|EPI ISL 568779|B.1.5|Kenya|2020-05-12	0.0001055812	Africa
Africa|hCoV-19/Gambia/3735/2020|EPI ISL 561008|B.1.5|Gambia|2020-07-30	Africa|hCoV-19/Kenya/C5902/2020|EPI ISL 568779|B.1.5|Kenya|2020-05-12	0.0000351840	Africa
Africa|hCoV-19/Gambia/3737/2020|EPI ISL 561009|B.1.1.293|Gambia|2020-07-30	Africa|hCoV-19/Kenya/C5902/2020|EPI ISL 568779|B.1.5|Kenya|2020-05-12	0.0002425414	Africa
Africa|hCoV-19/Gambia/3741/2020|EPI ISL 561010|B.1.5.12|Gambia|2020-07-30	Africa|hCoV-19/Kenya/C5902/2020|EPI ISL 568779|B.1.5|Kenya|2020-05-12	0.0001759390	Africa
Africa|hCoV-19/Gambia/3743/2020|EPI ISL 561011|B.1.5.12|Gambia|2020-07-30	Africa|hCoV-19/Kenya/C5902/2020|EPI ISL 568779|B.1.5|Kenya|2020-05-12	0.0003116985	Africa
Africa|hCoV-19/Gambia/3749/2020|EPI ISL 561012|B.1.5.12|Gambia|2020-07-30	Africa|hCoV-19/Kenya/C5902/2020|EPI ISL 568779|B.1.5|Kenya|2020-05-12	0.0002424045	Africa
Africa|hCoV-19/Gambia/3761/2020|EPI ISL 561013|B.1.5.12|Gambia|2020-07-30	Africa|hCoV-19/Kenya/C5902/2020|EPI ISL 568779|B.1.5|Kenya|2020-05-12	0.0002424045	Africa
Africa|hCoV-19/Gambia/3772/2020|EPI ISL 561025|B.1.5|Gambia|2020-07-30	Africa|hCoV-19/Kenya/C5902/2020|EPI ISL 568779|B.1.5|Kenya|2020-05-12	0.0000711275	Africa
Africa|hCoV-19/Gambia/GC19-015/2020|EPI ISL 428855|B.1.1.8|Gambia|2020-03-17	Africa|hCoV-19/Kenya/C5902/2020|EPI ISL 568779|B.1.5|Kenya|2020-05-12	0.0002077757	Africa
Africa|hCoV-19/Gambia/GC19-026/2020|EPI ISL 428856|B.6|Gambia|2020-03-21	Africa|hCoV-19/Kenya/C5902/2020|EPI ISL 568779|B.1.5|Kenya|2020-05-12	0.0003463294	Africa
Africa|hCoV-19/Gambia/GC19-029/2020|EPI ISL 428857|B.1|Gambia|2020-04-20	Africa|hCoV-19/Kenya/C5902/2020|EPI ISL 568779|B.1.5|Kenya|2020-05-12	0.0001385111	Africa
Africa|hCoV-19/Gambia/GC19-0479/2020|EPI ISL 561015|B.1.1.293|Gambia|2020-04-29	Africa|hCoV-19/Kenya/C5902/2020|EPI ISL 568779|B.1.5|Kenya|2020-05-12	0.0002151753	Africa
Africa|hCoV-19/Gambia/GC19-0544/2020|EPI ISL 561016|B.1.5|Gambia|2020-05-01	Africa|hCoV-19/Kenya/C5902/2020|EPI ISL 568779|B.1.5|Kenya|2020-05-12	0.0000714272	Africa
Africa|hCoV-19/Gambia/GC19-1385/2020|EPI ISL 561018|B.1.5|Gambia|2020-05-12	Africa|hCoV-19/Kenya/C5902/2020|EPI ISL 568779|B.1.5|Kenya|2020-05-12	0.0000721901	Africa
Africa|hCoV-19/Gambia/GC19-1503/2020|EPI ISL 561021|B.1.1|Gambia|2020-05-14	Africa|hCoV-19/Kenya/C5902/2020|EPI ISL 568779|B.1.5|Kenya|2020-05-12	0.0002770577	Africa
Africa|hCoV-19/Gambia/GC19-1527/2020|EPI ISL 561022|B.1.1.293|Gambia|2020-05-16	Africa|hCoV-19/Kenya/C5902/2020|EPI ISL 568779|B.1.5|Kenya|2020-05-12	0.0002078069	Africa
Africa|hCoV-19/Gambia/GC19-1533/2020|EPI ISL 561023|B.1.1.264|Gambia|2020-05-16	Africa|hCoV-19/Kenya/C5902/2020|EPI ISL 568779|B.1.5|Kenya|2020-05-12	0.0002133855	Africa
Africa|hCoV-19/Gambia/GC19-1572/2020|EPI ISL 561014|B.1.1|Gambia|2020-05-20	Africa|hCoV-19/Kenya/C5902/2020|EPI ISL 568779|B.1.5|Kenya|2020-05-12	0.0001779502	Africa
Africa|hCoV-19/Gambia/GC19-1575/2020|EPI ISL 561026|B.1.1|Gambia|2020-05-20	Africa|hCoV-19/Kenya/C5902/2020|EPI ISL 568779|B.1.5|Kenya|2020-05-12	0.0001770823	Africa
Africa|hCoV-19/Gambia/GC19-1606/2020|EPI ISL 561027|B.1.1|Gambia|2020-05-20	Africa|hCoV-19/Kenya/C5902/2020|EPI ISL 568779|B.1.5|Kenya|2020-05-12	0.0002111626	Africa
Africa|hCoV-19/Gambia/GC19-1706/2020|EPI ISL 561028|B.1.5|Gambia|2020-05-22	Africa|hCoV-19/Kenya/C5902/2020|EPI ISL 568779|B.1.5|Kenya|2020-05-12	0.0000714347	Africa
Africa|hCoV-19/Gambia/GC19-1814/2020|EPI ISL 561032|B.1.5|Gambia|2020-05-28	Africa|hCoV-19/Kenya/C5902/2020|EPI ISL 568779|B.1.5|Kenya|2020-05-12	0.0000714322	Africa
Africa|hCoV-19/Gambia/GC19-1818/2020|EPI ISL 561034|B.1.1|Gambia|2020-05-28	Africa|hCoV-19/Kenya/C5902/2020|EPI ISL 568779|B.1.5|Kenya|2020-05-12	0.0002770770	Africa
Africa|hCoV-19/Gambia/GC19-1983/2020|EPI ISL 561038|B.1.1|Gambia|2020-06-07	Africa|hCoV-19/Kenya/C5902/2020|EPI ISL 568779|B.1.5|Kenya|2020-05-12	0.0002770682	Africa
Africa|hCoV-19/Gambia/GC19-2197/2020|EPI ISL 561040|B.1.292|Gambia|2020-06-26	Africa|hCoV-19/Kenya/C5902/2020|EPI ISL 568779|B.1.5|Kenya|2020-05-12	0.0001745853	Africa
Africa|hCoV-19/Gambia/GC19-2427/2020|EPI ISL 561105|B.1.1.293|Gambia|2020-07-21	Africa|hCoV-19/Kenya/C5902/2020|EPI ISL 568779|B.1.5|Kenya|2020-05-12	0.0002078163	Africa
Africa|hCoV-19/Gambia/GC19-2443/2020|EPI ISL 561106|B.1.5|Gambia|2020-07-21	Africa|hCoV-19/Kenya/C5902/2020|EPI ISL 568779|B.1.5|Kenya|2020-05-12	0.0000357269	Africa
Africa|hCoV-19/Gambia/GC19-2450/2020|EPI ISL 561107|B.1.5.12|Gambia|2020-07-21	Africa|hCoV-19/Kenya/C5902/2020|EPI ISL 568779|B.1.5|Kenya|2020-05-12	0.0002424162	Africa
Africa|hCoV-19/Gambia/GC19-2459/2020|EPI ISL 561108|B.1.1.293|Gambia|2020-07-21	Africa|hCoV-19/Kenya/C5902/2020|EPI ISL 568779|B.1.5|Kenya|2020-05-12	0.0001746079	Africa
Africa|hCoV-19/Gambia/GC19-2469/2020|EPI ISL 561109|B.1.5|Gambia|2020-07-21	Africa|hCoV-19/Kenya/C5902/2020|EPI ISL 568779|B.1.5|Kenya|2020-05-12	0.0000351877	Africa
Africa|hCoV-19/Gambia/GC19-2473/2020|EPI ISL 561110|B.1.5.12|Gambia|2020-07-21	Africa|hCoV-19/Kenya/C5902/2020|EPI ISL 568779|B.1.5|Kenya|2020-05-12	0.0002770655	Africa
Africa|hCoV-19/Gambia/GC19-2498/2020|EPI ISL 561111|B.1.292|Gambia|2020-07-21	Africa|hCoV-19/Kenya/C5902/2020|EPI ISL 568779|B.1.5|Kenya|2020-05-12	0.0002077660	Africa
Africa|hCoV-19/Gambia/GC19-2525/2020|EPI ISL 561113|B.1.1.293|Gambia|2020-07-21	Africa|hCoV-19/Kenya/C5902/2020|EPI ISL 568779|B.1.5|Kenya|2020-05-12	0.0002770654	Africa
Africa|hCoV-19/Gambia/GC19-2526/2020|EPI ISL 561114|B.1.5.12|Gambia|2020-07-21	Africa|hCoV-19/Kenya/C5902/2020|EPI ISL 568779|B.1.5|Kenya|2020-05-12	0.0002770712	Africa
Africa|hCoV-19/Gambia/GC19-2629/2020|EPI ISL 561123|B.1.5.12|Gambia|2020-07-21	Africa|hCoV-19/Kenya/C5902/2020|EPI ISL 568779|B.1.5|Kenya|2020-05-12	0.0002444477	Africa
Africa|hCoV-19/Gambia/GC19-2632/2020|EPI ISL 561124|B.1.5.12|Gambia|2020-07-21	Africa|hCoV-19/Kenya/C5902/2020|EPI ISL 568779|B.1.5|Kenya|2020-05-12	0.0002442600	Africa
Africa|hCoV-19/Gambia/GC19-2638/2020|EPI ISL 561126|B.1.5.12|Gambia|2020-07-21	Africa|hCoV-19/Kenya/C5902/2020|EPI ISL 568779|B.1.5|Kenya|2020-05-12	0.0002124089	Africa
Africa|hCoV-19/Gambia/GC19-2652/2020|EPI ISL 561128|B.1.5.12|Gambia|2020-07-21	Africa|hCoV-19/Kenya/C5902/2020|EPI ISL 568779|B.1.5|Kenya|2020-05-12	0.0001385786	Africa
Africa|hCoV-19/Gambia/GC19-2654/2020|EPI ISL 561130|B.1.292|Gambia|2020-07-21	Africa|hCoV-19/Kenya/C5902/2020|EPI ISL 568779|B.1.5|Kenya|2020-05-12	0.0002424238	Africa
Africa|hCoV-19/Gambia/GC19-2663/2020|EPI ISL 561133|B.1.1.293|Gambia|2020-07-21	Africa|hCoV-19/Kenya/C5902/2020|EPI ISL 568779|B.1.5|Kenya|2020-05-12	0.0003117050	Africa
Africa|hCoV-19/Gambia/GC19-2707/2020|EPI ISL 561134|B.1.1.293|Gambia|2020-07-21	Africa|hCoV-19/Kenya/C5902/2020|EPI ISL 568779|B.1.5|Kenya|2020-05-12	0.0002442735	Africa
Africa|hCoV-19/Gambia/GC19-2711/2020|EPI ISL 561135|B.1.5.12|Gambia|2020-07-21	Africa|hCoV-19/Kenya/C5902/2020|EPI ISL 568779|B.1.5|Kenya|2020-05-12	0.0002077616	Africa
Africa|hCoV-19/Gambia/GC19-2730/2020|EPI ISL 561136|B.1.5.12|Gambia|2020-07-21	Africa|hCoV-19/Kenya/C5902/2020|EPI ISL 568779|B.1.5|Kenya|2020-05-12	0.0003489949	Africa
Africa|hCoV-19/Gambia/GC19-2731/2020|EPI ISL 561137|B.1.1.293|Gambia|2020-07-21	Africa|hCoV-19/Kenya/C5902/2020|EPI ISL 568779|B.1.5|Kenya|2020-05-12	0.0002770845	Africa
Africa|hCoV-19/Gambia/GC19-2828/2020|EPI ISL 561150|B.1.361|Gambia|2020-07-24	Africa|hCoV-19/Kenya/C5902/2020|EPI ISL 568779|B.1.5|Kenya|2020-05-12	0.0002077896	Africa
Africa|hCoV-19/Gambia/GC19-2842/2020|EPI ISL 561151|B.1.1|Gambia|2020-07-24	Africa|hCoV-19/Kenya/C5902/2020|EPI ISL 568779|B.1.5|Kenya|2020-05-12	0.0003117298	Africa
Africa|hCoV-19/Gambia/GC19-2898/2020|EPI ISL 561153|B.1.5.12|Gambia|2020-07-24	Africa|hCoV-19/Kenya/C5902/2020|EPI ISL 568779|B.1.5|Kenya|2020-05-12	0.0002077760	Africa
Africa|hCoV-19/Gambia/GC19-2904/2020|EPI ISL 561154|B.1.1|Gambia|2020-07-24	Africa|hCoV-19/Kenya/C5902/2020|EPI ISL 568779|B.1.5|Kenya|2020-05-12	0.0003117190	Africa
Africa|hCoV-19/Gambia/GC19-2947/2020|EPI ISL 561155|B.1.5.12|Gambia|2020-07-24	Africa|hCoV-19/Kenya/C5902/2020|EPI ISL 568779|B.1.5|Kenya|2020-05-12	0.0002424045	Africa
Africa|hCoV-19/Gambia/GC19-2973/2020|EPI ISL 561156|B.1.1.293|Gambia|2020-07-24	Africa|hCoV-19/Kenya/C5902/2020|EPI ISL 568779|B.1.5|Kenya|2020-05-12	0.0002424213	Africa
Africa|hCoV-19/Gambia/GC19-2977/2020|EPI ISL 561157|B.1.1.293|Gambia|2020-07-24	Africa|hCoV-19/Kenya/C5902/2020|EPI ISL 568779|B.1.5|Kenya|2020-05-12	0.0002424297	Africa
Africa|hCoV-19/Gambia/GC19-2985/2020|EPI ISL 561158|B.1.5.12|Gambia|2020-07-24	Africa|hCoV-19/Kenya/C5902/2020|EPI ISL 568779|B.1.5|Kenya|2020-05-12	0.0001385020	Africa
Africa|hCoV-19/Gambia/GC19-2991/2020|EPI ISL 561159|B.1.1|Gambia|2020-07-24	Africa|hCoV-19/Kenya/C5902/2020|EPI ISL 568779|B.1.5|Kenya|2020-05-12	0.0001731706	Africa
Africa|hCoV-19/Gambia/GC19-3064/2020|EPI ISL 561160|B.1.1|Gambia|2020-07-25	Africa|hCoV-19/Kenya/C5902/2020|EPI ISL 568779|B.1.5|Kenya|2020-05-12	0.0003117406	Africa
Africa|hCoV-19/Gambia/GC19-3065/2020|EPI ISL 561161|B.1.5.12|Gambia|2020-07-25	Africa|hCoV-19/Kenya/C5902/2020|EPI ISL 568779|B.1.5|Kenya|2020-05-12	0.0002819169	Africa
Africa|hCoV-19/Gambia/GC19-3081/2020|EPI ISL 561162|B.1.1|Gambia|2020-07-25	Africa|hCoV-19/Kenya/C5902/2020|EPI ISL 568779|B.1.5|Kenya|2020-05-12	0.0003117297	Africa
Africa|hCoV-19/Gambia/GC19-3085/2020|EPI ISL 561163|B.1.1.293|Gambia|2020-07-25	Africa|hCoV-19/Kenya/C5902/2020|EPI ISL 568779|B.1.5|Kenya|2020-05-12	0.0001744835	Africa
Africa|hCoV-19/Gambia/GC19-3087/2020|EPI ISL 561041|B.1.292|Gambia|2020-07-25	Africa|hCoV-19/Kenya/C5902/2020|EPI ISL 568779|B.1.5|Kenya|2020-05-12	0.0002423986	Africa
Africa|hCoV-19/Gambia/GC19-3099/2020|EPI ISL 561164|B.1.1.242|Gambia|2020-07-25	Africa|hCoV-19/Kenya/C5902/2020|EPI ISL 568779|B.1.5|Kenya|2020-05-12	0.0003117094	Africa
Africa|hCoV-19/Gambia/GC19-3110/2020|EPI ISL 561165|B.1.1.293|Gambia|2020-07-25	Africa|hCoV-19/Kenya/C5902/2020|EPI ISL 568779|B.1.5|Kenya|2020-05-12	0.0002770682	Africa
Africa|hCoV-19/Gambia/GC19-3112/2020|EPI ISL 561166|B.1|Gambia|2020-07-25	Africa|hCoV-19/Kenya/C5902/2020|EPI ISL 568779|B.1.5|Kenya|2020-05-12	0.0002770367	Africa
Africa|hCoV-19/Gambia/GC19-3113/2020|EPI ISL 561167|B.1.1.293|Gambia|2020-07-25	Africa|hCoV-19/Kenya/C5902/2020|EPI ISL 568779|B.1.5|Kenya|2020-05-12	0.0002424213	Africa
Africa|hCoV-19/Gambia/GC19-3114/2020|EPI ISL 561168|B.1.1|Gambia|2020-07-25	Africa|hCoV-19/Kenya/C5902/2020|EPI ISL 568779|B.1.5|Kenya|2020-05-12	0.0003117190	Africa
Africa|hCoV-19/Gambia/GC19-3135/2020|EPI ISL 561169|B.1.5.12|Gambia|2020-07-27	Africa|hCoV-19/Kenya/C5902/2020|EPI ISL 568779|B.1.5|Kenya|2020-05-12	0.0001395649	Africa
Africa|hCoV-19/Gambia/GC19-3140/2020|EPI ISL 561042|B.1.5.12|Gambia|2020-07-27	Africa|hCoV-19/Kenya/C5902/2020|EPI ISL 568779|B.1.5|Kenya|2020-05-12	0.0003117189	Africa
Africa|hCoV-19/Gambia/GC19-3145/2020|EPI ISL 561170|B.1.1|Gambia|2020-07-27	Africa|hCoV-19/Kenya/C5902/2020|EPI ISL 568779|B.1.5|Kenya|2020-05-12	0.0003117298	Africa
Africa|hCoV-19/Gambia/GC19-3146/2020|EPI ISL 561171|B.1.5.12|Gambia|2020-07-27	Africa|hCoV-19/Kenya/C5902/2020|EPI ISL 568779|B.1.5|Kenya|2020-05-12	0.0001396102	Africa
Africa|hCoV-19/Gambia/GC19-3165/2020|EPI ISL 561043|B.1.1.293|Gambia|2020-07-27	Africa|hCoV-19/Kenya/C5902/2020|EPI ISL 568779|B.1.5|Kenya|2020-05-12	0.0002424213	Africa
Africa|hCoV-19/Gambia/GC19-3166/2020|EPI ISL 561044|B.1.5.12|Gambia|2020-07-27	Africa|hCoV-19/Kenya/C5902/2020|EPI ISL 568779|B.1.5|Kenya|2020-05-12	0.0001395601	Africa
Africa|hCoV-19/Gambia/GC19-3189/2020|EPI ISL 561045|B.1.5|Gambia|2020-07-27	Africa|hCoV-19/Kenya/C5902/2020|EPI ISL 568779|B.1.5|Kenya|2020-05-12	0.0000703999	Africa
Africa|hCoV-19/Gambia/GC19-3192/2020|EPI ISL 561046|B.1.5|Gambia|2020-07-27	Africa|hCoV-19/Kenya/C5902/2020|EPI ISL 568779|B.1.5|Kenya|2020-05-12	0.0001046930	Africa
Africa|hCoV-19/Gambia/GC19-3193/2020|EPI ISL 561047|B.1.5.12|Gambia|2020-07-27	Africa|hCoV-19/Kenya/C5902/2020|EPI ISL 568779|B.1.5|Kenya|2020-05-12	0.0001395552	Africa
Africa|hCoV-19/Gambia/GC19-3208/2020|EPI ISL 561048|B.1.5.12|Gambia|2020-07-27	Africa|hCoV-19/Kenya/C5902/2020|EPI ISL 568779|B.1.5|Kenya|2020-05-12	0.0002093781	Africa
Africa|hCoV-19/Gambia/GC19-3209/2020|EPI ISL 561049|B.1.5.12|Gambia|2020-07-27	Africa|hCoV-19/Kenya/C5902/2020|EPI ISL 568779|B.1.5|Kenya|2020-05-12	0.0001046788	Africa
Africa|hCoV-19/Gambia/GC19-3210/2020|EPI ISL 561050|B.1.5.12|Gambia|2020-07-27	Africa|hCoV-19/Kenya/C5902/2020|EPI ISL 568779|B.1.5|Kenya|2020-05-12	0.0001061999	Africa
Africa|hCoV-19/Gambia/GC19-3214/2020|EPI ISL 561051|B.1.1.293|Gambia|2020-07-27	Africa|hCoV-19/Kenya/C5902/2020|EPI ISL 568779|B.1.5|Kenya|2020-05-12	0.0001395886	Africa
Africa|hCoV-19/Gambia/GC19-3219/2020|EPI ISL 561052|B.1.5.12|Gambia|2020-07-27	Africa|hCoV-19/Kenya/C5902/2020|EPI ISL 568779|B.1.5|Kenya|2020-05-12	0.0001385211	Africa
Africa|hCoV-19/Gambia/GC19-3246/2020|EPI ISL 561053|B.1.5.12|Gambia|2020-07-27	Africa|hCoV-19/Kenya/C5902/2020|EPI ISL 568779|B.1.5|Kenya|2020-05-12	0.0001395727	Africa
Africa|hCoV-19/Gambia/GC19-3255/2020|EPI ISL 561054|B.1.177|Gambia|2020-07-27	Africa|hCoV-19/Kenya/C5902/2020|EPI ISL 568779|B.1.5|Kenya|2020-05-12	0.0000697925	Africa
Africa|hCoV-19/Gambia/GC19-3266/2020|EPI ISL 561055|B.1.5|Gambia|2020-07-27	Africa|hCoV-19/Kenya/C5902/2020|EPI ISL 568779|B.1.5|Kenya|2020-05-12	0.0000348931	Africa
Africa|hCoV-19/Gambia/GC19-3267/2020|EPI ISL 561056|B.1.5.12|Gambia|2020-07-27	Africa|hCoV-19/Kenya/C5902/2020|EPI ISL 568779|B.1.5|Kenya|2020-05-12	0.0000697851	Africa
Africa|hCoV-19/Gambia/GC19-3278/2020|EPI ISL 561058|B.1.5.12|Gambia|2020-07-27	Africa|hCoV-19/Kenya/C5902/2020|EPI ISL 568779|B.1.5|Kenya|2020-05-12	0.0001046653	Africa
Africa|hCoV-19/Gambia/GC19-3301/2020|EPI ISL 561059|B.1.5.12|Gambia|2020-07-27	Africa|hCoV-19/Kenya/C5902/2020|EPI ISL 568779|B.1.5|Kenya|2020-05-12	0.0001046763	Africa
Africa|hCoV-19/Gambia/GC19-3317/2020|EPI ISL 561060|B.1.5|Gambia|2020-07-27	Africa|hCoV-19/Kenya/C5902/2020|EPI ISL 568779|B.1.5|Kenya|2020-05-12	0.0001039114	Africa
Africa|hCoV-19/Gambia/GC19-3323/2020|EPI ISL 561061|B.1.5|Gambia|2020-07-27	Africa|hCoV-19/Kenya/C5902/2020|EPI ISL 568779|B.1.5|Kenya|2020-05-12	0.0000697956	Africa
Africa|hCoV-19/Gambia/GC19-3358/2020|EPI ISL 561062|B.1.1.293|Gambia|2020-07-27	Africa|hCoV-19/Kenya/C5902/2020|EPI ISL 568779|B.1.5|Kenya|2020-05-12	0.0003463615	Africa
Africa|hCoV-19/Gambia/GC19-3365/2020|EPI ISL 561063|B.1.5.12|Gambia|2020-07-27	Africa|hCoV-19/Kenya/C5902/2020|EPI ISL 568779|B.1.5|Kenya|2020-05-12	0.0001744677	Africa
Africa|hCoV-19/Gambia/GC19-3373/2020|EPI ISL 561064|B.1.5|Gambia|2020-07-27	Africa|hCoV-19/Kenya/C5902/2020|EPI ISL 568779|B.1.5|Kenya|2020-05-12	0.0000348931	Africa
Africa|hCoV-19/Gambia/GC19-3374/2020|EPI ISL 561065|B.1.5.12|Gambia|2020-07-27	Africa|hCoV-19/Kenya/C5902/2020|EPI ISL 568779|B.1.5|Kenya|2020-05-12	0.0001395600	Africa
Africa|hCoV-19/Gambia/GC19-3375/2020|EPI ISL 561066|B.1.5.12|Gambia|2020-07-27	Africa|hCoV-19/Kenya/C5902/2020|EPI ISL 568779|B.1.5|Kenya|2020-05-12	0.0001046653	Africa
Africa|hCoV-19/Gambia/GC19-3380/2020|EPI ISL 561067|B.1.5.12|Gambia|2020-07-27	Africa|hCoV-19/Kenya/C5902/2020|EPI ISL 568779|B.1.5|Kenya|2020-05-12	0.0001395698	Africa
Africa|hCoV-19/Gambia/GC19-3381/2020|EPI ISL 561068|B.1.5.12|Gambia|2020-07-27	Africa|hCoV-19/Kenya/C5902/2020|EPI ISL 568779|B.1.5|Kenya|2020-05-12	0.0002770528	Africa
Africa|hCoV-19/Gambia/GC19-3396/2020|EPI ISL 561069|B.1.5.12|Gambia|2020-07-27	Africa|hCoV-19/Kenya/C5902/2020|EPI ISL 568779|B.1.5|Kenya|2020-05-12	0.0002770529	Africa
Africa|hCoV-19/Gambia/GC19-3398/2020|EPI ISL 561070|B.1.1.242|Gambia|2020-07-27	Africa|hCoV-19/Kenya/C5902/2020|EPI ISL 568779|B.1.5|Kenya|2020-05-12	0.0004156428	Africa
Africa|hCoV-19/Gambia/GC19-3399/2020|EPI ISL 561172|B.1.5|Gambia|2020-07-27	Africa|hCoV-19/Kenya/C5902/2020|EPI ISL 568779|B.1.5|Kenya|2020-05-12	0.0001385351	Africa
Africa|hCoV-19/Gambia/GC19-3400/2020|EPI ISL 561173|B.1.5|Gambia|2020-07-27	Africa|hCoV-19/Kenya/C5902/2020|EPI ISL 568779|B.1.5|Kenya|2020-05-12	0.0001385226	Africa
Africa|hCoV-19/Gambia/GC19-3407/2020|EPI ISL 561174|B.1.1.242|Gambia|2020-07-27	Africa|hCoV-19/Kenya/C5902/2020|EPI ISL 568779|B.1.5|Kenya|2020-05-12	0.0001731653	Africa
Africa|hCoV-19/Gambia/GC19-3411/2020|EPI ISL 561175|B.1.5.12|Gambia|2020-07-27	Africa|hCoV-19/Kenya/C5902/2020|EPI ISL 568779|B.1.5|Kenya|2020-05-12	0.0002111781	Africa
Africa|hCoV-19/Gambia/GC19-3418/2020|EPI ISL 561176|B.1.1.242|Gambia|2020-07-27	Africa|hCoV-19/Kenya/C5902/2020|EPI ISL 568779|B.1.5|Kenya|2020-05-12	0.0002424272	Africa
Africa|hCoV-19/Gambia/GC19-3429/2020|EPI ISL 561178|B.1.5.12|Gambia|2020-07-27	Africa|hCoV-19/Kenya/C5902/2020|EPI ISL 568779|B.1.5|Kenya|2020-05-12	0.0001385020	Africa
Africa|hCoV-19/Gambia/GC19-3432/2020|EPI ISL 561179|B.1.5.12|Gambia|2020-07-27	Africa|hCoV-19/Kenya/C5902/2020|EPI ISL 568779|B.1.5|Kenya|2020-05-12	0.0003141152	Africa
Africa|hCoV-19/Gambia/GC19-3438/2020|EPI ISL 561180|B.1.5.12|Gambia|2020-07-27	Africa|hCoV-19/Kenya/C5902/2020|EPI ISL 568779|B.1.5|Kenya|2020-05-12	0.0002770691	Africa
Africa|hCoV-19/Gambia/GC19-3445/2020|EPI ISL 561181|B.1.5.12|Gambia|2020-07-27	Africa|hCoV-19/Kenya/C5902/2020|EPI ISL 568779|B.1.5|Kenya|2020-05-12	0.0003463305	Africa
Africa|hCoV-19/Gambia/GC19-3448/2020|EPI ISL 561183|B.1.5|Gambia|2020-07-27	Africa|hCoV-19/Kenya/C5902/2020|EPI ISL 568779|B.1.5|Kenya|2020-05-12	0.0000697810	Africa
Africa|hCoV-19/Gambia/GC19-3497/2020|EPI ISL 561184|B.1.5.12|Gambia|2020-07-27	Africa|hCoV-19/Kenya/C5902/2020|EPI ISL 568779|B.1.5|Kenya|2020-05-12	0.0002770338	Africa
Africa|hCoV-19/Gambia/GC19-3503/2020|EPI ISL 561186|B.1.5.12|Gambia|2020-07-27	Africa|hCoV-19/Kenya/C5902/2020|EPI ISL 568779|B.1.5|Kenya|2020-05-12	0.0001759409	Africa
Africa|hCoV-19/Gambia/GC19-3504/2020|EPI ISL 561187|B.1.5.12|Gambia|2020-07-27	Africa|hCoV-19/Kenya/C5902/2020|EPI ISL 568779|B.1.5|Kenya|2020-05-12	0.0002442685	Africa
Africa|hCoV-19/Gambia/GC19-3505/2020|EPI ISL 561188|B.1.5.12|Gambia|2020-07-27	Africa|hCoV-19/Kenya/C5902/2020|EPI ISL 568779|B.1.5|Kenya|2020-05-12	0.0002077789	Africa
Africa|hCoV-19/Gambia/GC19-3529/2020|EPI ISL 561191|B.1.5.12|Gambia|2020-07-27	Africa|hCoV-19/Kenya/C5902/2020|EPI ISL 568779|B.1.5|Kenya|2020-05-12	0.0002770596	Africa
Africa|hCoV-19/Gambia/GC19-3530/2020|EPI ISL 561192|B.1.5.12|Gambia|2020-07-27	Africa|hCoV-19/Kenya/C5902/2020|EPI ISL 568779|B.1.5|Kenya|2020-05-12	0.0001407533	Africa
Africa|hCoV-19/Gambia/GC19-3533/2020|EPI ISL 561193|B.1.1.293|Gambia|2020-07-27	Africa|hCoV-19/Kenya/C5902/2020|EPI ISL 568779|B.1.5|Kenya|2020-05-12	0.0002770943	Africa
Africa|hCoV-19/Gambia/GC19-3535/2020|EPI ISL 561194|B.1.1.242|Gambia|2020-07-27	Africa|hCoV-19/Kenya/C5902/2020|EPI ISL 568779|B.1.5|Kenya|2020-05-12	0.0003463666	Africa
Africa|hCoV-19/Gambia/GC19-3550/2020|EPI ISL 561195|B.1.5.12|Gambia|2020-07-27	Africa|hCoV-19/Kenya/C5902/2020|EPI ISL 568779|B.1.5|Kenya|2020-05-12	0.0002424188	Africa
Africa|hCoV-19/Gambia/GC19-3565/2020|EPI ISL 561196|B.1.5.12|Gambia|2020-07-27	Africa|hCoV-19/Kenya/C5902/2020|EPI ISL 568779|B.1.5|Kenya|2020-05-12	0.0001731311	Africa
Africa|hCoV-19/Gambia/GC19-3578/2020|EPI ISL 561197|B.1.5.12|Gambia|2020-07-27	Africa|hCoV-19/Kenya/C5902/2020|EPI ISL 568779|B.1.5|Kenya|2020-05-12	0.0002078624	Africa
Africa|hCoV-19/Gambia/GC19-3629/2020|EPI ISL 561199|B.1.5.12|Gambia|2020-07-27	Africa|hCoV-19/Kenya/C5902/2020|EPI ISL 568779|B.1.5|Kenya|2020-05-12	0.0003117051	Africa
Africa|hCoV-19/Gambia/GC19-3656/2020|EPI ISL 561201|B.1.5.12|Gambia|2020-07-27	Africa|hCoV-19/Kenya/C5902/2020|EPI ISL 568779|B.1.5|Kenya|2020-05-12	0.0002077832	Africa
Africa|hCoV-19/Gambia/GC19-3659/2020|EPI ISL 561202|B.1.1|Gambia|2020-07-27	Africa|hCoV-19/Kenya/C5902/2020|EPI ISL 568779|B.1.5|Kenya|2020-05-12	0.0001731665	Africa
Africa|hCoV-19/Gambia/GC19-3666/2020|EPI ISL 561204|B.1.5.12|Gambia|2020-07-27	Africa|hCoV-19/Kenya/C5902/2020|EPI ISL 568779|B.1.5|Kenya|2020-05-12	0.0002444562	Africa
Africa|hCoV-19/Gambia/GC19-3769/2020|EPI ISL 561072|B.1.292|Gambia|2020-07-27	Africa|hCoV-19/Kenya/C5902/2020|EPI ISL 568779|B.1.5|Kenya|2020-05-12	0.0002111231	Africa
Africa|hCoV-19/Gambia/GC19-3773/2020|EPI ISL 561073|B.1.5.12|Gambia|2020-07-27	Africa|hCoV-19/Kenya/C5902/2020|EPI ISL 568779|B.1.5|Kenya|2020-05-12	0.0002770529	Africa
Africa|hCoV-19/Gambia/GC19-3774/2020|EPI ISL 561074|B.1.5.12|Gambia|2020-07-27	Africa|hCoV-19/Kenya/C5902/2020|EPI ISL 568779|B.1.5|Kenya|2020-05-12	0.0002424163	Africa
Africa|hCoV-19/Gambia/GC19-3794/2020|EPI ISL 561078|B.1.5.12|Gambia|2020-07-27	Africa|hCoV-19/Kenya/C5902/2020|EPI ISL 568779|B.1.5|Kenya|2020-05-12	0.0002463224	Africa
Africa|hCoV-19/Gambia/GC19-3796/2020|EPI ISL 561079|B.1.5.12|Gambia|2020-07-27	Africa|hCoV-19/Kenya/C5902/2020|EPI ISL 568779|B.1.5|Kenya|2020-05-12	0.0002770394	Africa
Africa|hCoV-19/Gambia/GC19-3798/2020|EPI ISL 561080|B.1.1.242|Gambia|2020-07-27	Africa|hCoV-19/Kenya/C5902/2020|EPI ISL 568779|B.1.5|Kenya|2020-05-12	0.0003848323	Africa
Africa|hCoV-19/Gambia/GC19-3799/2020|EPI ISL 561081|B.1.1.242|Gambia|2020-07-27	Africa|hCoV-19/Kenya/C5902/2020|EPI ISL 568779|B.1.5|Kenya|2020-05-12	0.0003809811	Africa
Africa|hCoV-19/Gambia/GC19-3802/2020|EPI ISL 561082|B.1.5.12|Gambia|2020-07-27	Africa|hCoV-19/Kenya/C5902/2020|EPI ISL 568779|B.1.5|Kenya|2020-05-12	0.0003116866	Africa
Africa|hCoV-19/Gambia/GC19-3805/2020|EPI ISL 561083|B.1.5.12|Gambia|2020-07-27	Africa|hCoV-19/Kenya/C5902/2020|EPI ISL 568779|B.1.5|Kenya|2020-05-12	0.0002424104	Africa
Africa|hCoV-19/Gambia/GC19-3806/2020|EPI ISL 561084|B.1.1.293|Gambia|2020-07-27	Africa|hCoV-19/Kenya/C5902/2020|EPI ISL 568779|B.1.5|Kenya|2020-05-12	0.0002770711	Africa
Africa|hCoV-19/Gambia/GC19-3807/2020|EPI ISL 561085|B.1.1.293|Gambia|2020-07-27	Africa|hCoV-19/Kenya/C5902/2020|EPI ISL 568779|B.1.5|Kenya|2020-05-12	0.0003117363	Africa
Africa|hCoV-19/Gambia/GC19-3812/2020|EPI ISL 561086|B.1.1.293|Gambia|2020-07-27	Africa|hCoV-19/Kenya/C5902/2020|EPI ISL 568779|B.1.5|Kenya|2020-05-12	0.0003471141	Africa
Africa|hCoV-19/Gambia/GC19-3813/2020|EPI ISL 561087|B.1.1.293|Gambia|2020-07-27	Africa|hCoV-19/Kenya/C5902/2020|EPI ISL 568779|B.1.5|Kenya|2020-05-12	0.0003117255	Africa
Africa|hCoV-19/Gambia/GC19-3814/2020|EPI ISL 561088|B.1|Gambia|2020-07-27	Africa|hCoV-19/Kenya/C5902/2020|EPI ISL 568779|B.1.5|Kenya|2020-05-12	0.0003463677	Africa
Africa|hCoV-19/Gambia/GC19-3816/2020|EPI ISL 561089|B.1.1.293|Gambia|2020-07-27	Africa|hCoV-19/Kenya/C5902/2020|EPI ISL 568779|B.1.5|Kenya|2020-05-12	0.0001744774	Africa
Africa|hCoV-19/Gambia/GC19-3818/2020|EPI ISL 561090|B.1.1.293|Gambia|2020-07-27	Africa|hCoV-19/Kenya/C5902/2020|EPI ISL 568779|B.1.5|Kenya|2020-05-12	0.0003810056	Africa
Africa|hCoV-19/Gambia/GC19-3820/2020|EPI ISL 561091|B.1.1.293|Gambia|2020-07-27	Africa|hCoV-19/Kenya/C5902/2020|EPI ISL 568779|B.1.5|Kenya|2020-05-12	0.0003117255	Africa
Africa|hCoV-19/Gambia/GC19-3821/2020|EPI ISL 561092|B.1.5.12|Gambia|2020-07-27	Africa|hCoV-19/Kenya/C5902/2020|EPI ISL 568779|B.1.5|Kenya|2020-05-12	0.0001759329	Africa
Africa|hCoV-19/Gambia/GC19-3822/2020|EPI ISL 561093|B.1.5.12|Gambia|2020-07-27	Africa|hCoV-19/Kenya/C5902/2020|EPI ISL 568779|B.1.5|Kenya|2020-05-12	0.0002770530	Africa
Africa|hCoV-19/Gambia/GC19-3823/2020|EPI ISL 561094|B.1.5.12|Gambia|2020-07-27	Africa|hCoV-19/Kenya/C5902/2020|EPI ISL 568779|B.1.5|Kenya|2020-05-12	0.0002791882	Africa
Africa|hCoV-19/Gambia/GC19-3835/2020|EPI ISL 561096|B.1.1.293|Gambia|2020-07-27	Africa|hCoV-19/Kenya/C5902/2020|EPI ISL 568779|B.1.5|Kenya|2020-05-12	0.0002770806	Africa
Africa|hCoV-19/Gambia/GC19-3836/2020|EPI ISL 561097|B.1.5.12|Gambia|2020-07-27	Africa|hCoV-19/Kenya/C5902/2020|EPI ISL 568779|B.1.5|Kenya|2020-05-12	0.0002077667	Africa
Africa|hCoV-19/Gambia/GC19-3839/2020|EPI ISL 561098|B.1.5.12|Gambia|2020-07-27	Africa|hCoV-19/Kenya/C5902/2020|EPI ISL 568779|B.1.5|Kenya|2020-05-12	0.0002770529	Africa
Africa|hCoV-19/Gambia/GC19-3842/2020|EPI ISL 561099|B.1.1.293|Gambia|2020-07-27	Africa|hCoV-19/Kenya/C5902/2020|EPI ISL 568779|B.1.5|Kenya|2020-05-12	0.0003810136	Africa
Africa|hCoV-19/Gambia/GC19-3846/2020|EPI ISL 561100|B.1.1.293|Gambia|2020-07-27	Africa|hCoV-19/Kenya/C5902/2020|EPI ISL 568779|B.1.5|Kenya|2020-05-12	0.0003463688	Africa
Africa|hCoV-19/Gambia/GC19-3852/2020|EPI ISL 561101|B.1.5.12|Gambia|2020-07-27	Africa|hCoV-19/Kenya/C5902/2020|EPI ISL 568779|B.1.5|Kenya|2020-05-12	0.0002815401	Africa
Africa|hCoV-19/Gambia/GC19-3854/2020|EPI ISL 561102|B.1.1.293|Gambia|2020-07-27	Africa|hCoV-19/Kenya/C5902/2020|EPI ISL 568779|B.1.5|Kenya|2020-05-12	0.0003810136	Africa
Africa|hCoV-19/Gambia/GC192573/2020|EPI ISL 561115|B.1.5.12|Gambia|2020-07-21	Africa|hCoV-19/Kenya/C5902/2020|EPI ISL 568779|B.1.5|Kenya|2020-05-12	0.0002770654	Africa
Africa|hCoV-19/Gambia/GC192576/2020|EPI ISL 561117|B.1.5.12|Gambia|2020-07-21	Africa|hCoV-19/Kenya/C5902/2020|EPI ISL 568779|B.1.5|Kenya|2020-05-12	0.0001746061	Africa
Africa|hCoV-19/Gambia/GC192579/2020|EPI ISL 561118|B.1.5.12|Gambia|2020-07-21	Africa|hCoV-19/Kenya/C5902/2020|EPI ISL 568779|B.1.5|Kenya|2020-05-12	0.0001756610	Africa
Africa|hCoV-19/Gambia/GC192602/2020|EPI ISL 561120|B.1.1.293|Gambia|2020-07-21	Africa|hCoV-19/Kenya/C5902/2020|EPI ISL 568779|B.1.5|Kenya|2020-05-12	0.0003810060	Africa
Africa|hCoV-19/Gambia/GC192610/2020|EPI ISL 561121|B.1.1.293|Gambia|2020-07-21	Africa|hCoV-19/Kenya/C5902/2020|EPI ISL 568779|B.1.5|Kenya|2020-05-12	0.0003810058	Africa
Africa|hCoV-19/Gambia/GC192751/2020|EPI ISL 561138|B.1.5.12|Gambia|2020-07-21	Africa|hCoV-19/Kenya/C5902/2020|EPI ISL 568779|B.1.5|Kenya|2020-05-12	0.0003117115	Africa
Africa|hCoV-19/Gambia/GC192756/2020|EPI ISL 561139|B.1.5.12|Gambia|2020-07-22	Africa|hCoV-19/Kenya/C5902/2020|EPI ISL 568779|B.1.5|Kenya|2020-05-12	0.0002424163	Africa
Africa|hCoV-19/Gambia/GC192772/2020|EPI ISL 561140|B.1.1|Gambia|2020-07-22	Africa|hCoV-19/Kenya/C5902/2020|EPI ISL 568779|B.1.5|Kenya|2020-05-12	0.0003117190	Africa
Africa|hCoV-19/Gambia/GC192778/2020|EPI ISL 561141|B.1.1|Gambia|2020-07-22	Africa|hCoV-19/Kenya/C5902/2020|EPI ISL 568779|B.1.5|Kenya|2020-05-12	0.0002078019	Africa
Africa|hCoV-19/Gambia/GC192781/2020|EPI ISL 561142|B.1.5.12|Gambia|2020-07-22	Africa|hCoV-19/Kenya/C5902/2020|EPI ISL 568779|B.1.5|Kenya|2020-05-12	0.0002770530	Africa
Africa|hCoV-19/Gambia/GC192782/2020|EPI ISL 561143|B.1.5.12|Gambia|2020-07-22	Africa|hCoV-19/Kenya/C5902/2020|EPI ISL 568779|B.1.5|Kenya|2020-05-12	0.0002770597	Africa
Africa|hCoV-19/Gambia/GC192786/2020|EPI ISL 561144|B.1.1.293|Gambia|2020-07-22	Africa|hCoV-19/Kenya/C5902/2020|EPI ISL 568779|B.1.5|Kenya|2020-05-12	0.0003117115	Africa
Africa|hCoV-19/Gambia/GC192789/2020|EPI ISL 561145|B.1|Gambia|2020-07-22	Africa|hCoV-19/Kenya/C5902/2020|EPI ISL 568779|B.1.5|Kenya|2020-05-12	0.0002077639	Africa
Africa|hCoV-19/Gambia/GC192811/2020|EPI ISL 561147|B.1.5.12|Gambia|2020-07-22	Africa|hCoV-19/Kenya/C5902/2020|EPI ISL 568779|B.1.5|Kenya|2020-05-12	0.0002463224	Africa
Africa|hCoV-19/Gambia/GC192812/2020|EPI ISL 561148|B.1.1.293|Gambia|2020-07-22	Africa|hCoV-19/Kenya/C5902/2020|EPI ISL 568779|B.1.5|Kenya|2020-05-12	0.0002424213	Africa
Africa|hCoV-19/Gambia/NPHL-038/2020|EPI ISL 561205|B.1.1|Gambia|2020	Africa|hCoV-19/Kenya/C5902/2020|EPI ISL 568779|B.1.5|Kenya|2020-05-12	0.0003463701	Africa
Africa|hCoV-19/Gambia/NPHL-061/2020|EPI ISL 561206|B.1.5.12|Gambia|2020	Africa|hCoV-19/Kenya/C5902/2020|EPI ISL 568779|B.1.5|Kenya|2020-05-12	0.0003463390	Africa
Africa|hCoV-19/Gambia/NPHL-1168/2020|EPI ISL 561212|B.1.5.12|Gambia|2020-06-27	Africa|hCoV-19/Kenya/C5902/2020|EPI ISL 568779|B.1.5|Kenya|2020-05-12	0.0003463604	Africa
Africa|hCoV-19/Gambia/NPHL-1208/2020|EPI ISL 561213|B.1.5.12|Gambia|2020-06-30	Africa|hCoV-19/Kenya/C5902/2020|EPI ISL 568779|B.1.5|Kenya|2020-05-12	0.0001053166	Africa
Africa|hCoV-19/Gambia/NPHL-1209/2020|EPI ISL 561214|B.1.5.12|Gambia|2020-06-30	Africa|hCoV-19/Kenya/C5902/2020|EPI ISL 568779|B.1.5|Kenya|2020-05-12	0.0000707978	Africa
Africa|hCoV-19/Gambia/NPHL-1212/2020|EPI ISL 561215|B.1.5.12|Gambia|2020-06-30	Africa|hCoV-19/Kenya/C5902/2020|EPI ISL 568779|B.1.5|Kenya|2020-05-12	0.0002077617	Africa
Africa|hCoV-19/Gambia/NPHL-1224/2020|EPI ISL 561217|B.1.1.293|Gambia|2020-06-30	Africa|hCoV-19/Kenya/C5902/2020|EPI ISL 568779|B.1.5|Kenya|2020-05-12	0.0002151521	Africa
Africa|hCoV-19/Gambia/NPHL-1230/2020|EPI ISL 561218|B.1.5|Gambia|2020-06-30	Africa|hCoV-19/Kenya/C5902/2020|EPI ISL 568779|B.1.5|Kenya|2020-05-12	0.0000350999	Africa
Africa|hCoV-19/Gambia/NPHL-1248/2020|EPI ISL 561222|B.1.5|Gambia|2020-07-01	Africa|hCoV-19/Kenya/C5902/2020|EPI ISL 568779|B.1.5|Kenya|2020-05-12	0.0000350975	Africa
Africa|hCoV-19/Gambia/NPHL-1258/2020|EPI ISL 561223|B.1.292|Gambia|2020-07-02	Africa|hCoV-19/Kenya/C5902/2020|EPI ISL 568779|B.1.5|Kenya|2020-05-12	0.0001731347	Africa
Africa|hCoV-19/Gambia/NPHL-1422/2020|EPI ISL 561228|B.1.5|Gambia|2020-07-04	Africa|hCoV-19/Kenya/C5902/2020|EPI ISL 568779|B.1.5|Kenya|2020-05-12	0.0000714271	Africa
Africa|hCoV-19/Gambia/NPHL-1424/2020|EPI ISL 561229|B.1.292|Gambia|2020-07-04	Africa|hCoV-19/Kenya/C5902/2020|EPI ISL 568779|B.1.5|Kenya|2020-05-12	0.0001731882	Africa
Africa|hCoV-19/Gambia/NPHL-1446/2020|EPI ISL 561230|B.1.5|Gambia|2020-07-04	Africa|hCoV-19/Kenya/C5902/2020|EPI ISL 568779|B.1.5|Kenya|2020-05-12	0.0000350975	Africa
Africa|hCoV-19/Gambia/NPHL-1477/2020|EPI ISL 561231|B.1.5|Gambia|2020	Africa|hCoV-19/Kenya/C5902/2020|EPI ISL 568779|B.1.5|Kenya|2020-05-12	0.0000355327	Africa
Africa|hCoV-19/Gambia/NPHL-1514/2020|EPI ISL 561232|B.1.1|Gambia|2020	Africa|hCoV-19/Kenya/C5902/2020|EPI ISL 568779|B.1.5|Kenya|2020-05-12	0.0002770586	Africa
Africa|hCoV-19/Gambia/NPHL-1641/2020|EPI ISL 561235|B.1.292|Gambia|2020-07-31	Africa|hCoV-19/Kenya/C5902/2020|EPI ISL 568779|B.1.5|Kenya|2020-05-12	0.0002133423	Africa
Africa|hCoV-19/Gambia/NPHL-1645/2020|EPI ISL 561236|B.1.1.293|Gambia|2020-08-04	Africa|hCoV-19/Kenya/C5902/2020|EPI ISL 568779|B.1.5|Kenya|2020-05-12	0.0002090397	Africa
Africa|hCoV-19/Gambia/NPHL-1711/2020|EPI ISL 561237|B.1.1.293|Gambia|2020-08-04	Africa|hCoV-19/Kenya/C5902/2020|EPI ISL 568779|B.1.5|Kenya|2020-05-12	0.0002424214	Africa
Africa|hCoV-19/Gambia/NPHL-1746/2020|EPI ISL 561238|B.1.1|Gambia|2020-07-20	Africa|hCoV-19/Kenya/C5902/2020|EPI ISL 568779|B.1.5|Kenya|2020-05-12	0.0001731688	Africa
Africa|hCoV-19/Gambia/NPHL-1921/2020|EPI ISL 561239|B.1.1|Gambia|2020	Africa|hCoV-19/Kenya/C5902/2020|EPI ISL 568779|B.1.5|Kenya|2020-05-12	0.0003117190	Africa
Africa|hCoV-19/Gambia/NPHL-1968/2020|EPI ISL 561240|B.1.1|Gambia|2020-07-16	Africa|hCoV-19/Kenya/C5902/2020|EPI ISL 568779|B.1.5|Kenya|2020-05-12	0.0003117190	Africa
Africa|hCoV-19/Gambia/NPHL-2037/2020|EPI ISL 561241|B.1.1|Gambia|2020-07-15	Africa|hCoV-19/Kenya/C5902/2020|EPI ISL 568779|B.1.5|Kenya|2020-05-12	0.0003117190	Africa
Africa|hCoV-19/Gambia/NPHL-2268/2020|EPI ISL 561242|B.1.1|Gambia|2020	Africa|hCoV-19/Kenya/C5902/2020|EPI ISL 568779|B.1.5|Kenya|2020-05-12	0.0001388626	Africa
Africa|hCoV-19/Gambia/NPHL-2344/2020|EPI ISL 561243|B.1.292|Gambia|2020	Africa|hCoV-19/Kenya/C5902/2020|EPI ISL 568779|B.1.5|Kenya|2020-05-12	0.0002424204	Africa
Africa|hCoV-19/Gambia/NPHL-2374/2020|EPI ISL 561244|B.1.5.12|Gambia|2020	Africa|hCoV-19/Kenya/C5902/2020|EPI ISL 568779|B.1.5|Kenya|2020-05-12	0.0002077688	Africa
Africa|hCoV-19/Gambia/NPHL-242/2020|EPI ISL 561245|B.1.5|Gambia|2020	Africa|hCoV-19/Kenya/C5902/2020|EPI ISL 568779|B.1.5|Kenya|2020-05-12	0.0000346273	Africa
Africa|hCoV-19/Gambia/NPHL-243/2020|EPI ISL 561246|B.1.5|Gambia|2020	Africa|hCoV-19/Kenya/C5902/2020|EPI ISL 568779|B.1.5|Kenya|2020-05-12	0.0001062189	Africa
Africa|hCoV-19/Gambia/NPHL-244/2020|EPI ISL 561247|B.1.1.293|Gambia|2020	Africa|hCoV-19/Kenya/C5902/2020|EPI ISL 568779|B.1.5|Kenya|2020-05-12	0.0002795533	Africa
Africa|hCoV-19/Gambia/NPHL-2443/2020|EPI ISL 561248|B.1.5.12|Gambia|2020	Africa|hCoV-19/Kenya/C5902/2020|EPI ISL 568779|B.1.5|Kenya|2020-05-12	0.0002077617	Africa
Africa|hCoV-19/Gambia/NPHL-2444/2020|EPI ISL 561249|B.1.292|Gambia|2020-07-21	Africa|hCoV-19/Kenya/C5902/2020|EPI ISL 568779|B.1.5|Kenya|2020-05-12	0.0002077659	Africa
Africa|hCoV-19/Gambia/NPHL-2446/2020|EPI ISL 561250|B.1.1|Gambia|2020	Africa|hCoV-19/Kenya/C5902/2020|EPI ISL 568779|B.1.5|Kenya|2020-05-12	0.0003167538	Africa
Africa|hCoV-19/Gambia/NPHL-245/2020|EPI ISL 561251|B.1.1|Gambia|2020	Africa|hCoV-19/Kenya/C5902/2020|EPI ISL 568779|B.1.5|Kenya|2020-05-12	0.0001744860	Africa
Africa|hCoV-19/Gambia/NPHL-2457/2020|EPI ISL 561252|B.1.1|Gambia|2020-07-21	Africa|hCoV-19/Kenya/C5902/2020|EPI ISL 568779|B.1.5|Kenya|2020-05-12	0.0003167426	Africa
Africa|hCoV-19/Gambia/NPHL-2458/2020|EPI ISL 561253|B.1.292|Gambia|2020-07-21	Africa|hCoV-19/Kenya/C5902/2020|EPI ISL 568779|B.1.5|Kenya|2020-05-12	0.0002111878	Africa
Africa|hCoV-19/Gambia/NPHL-2463/2020|EPI ISL 561254|B.1.1|Gambia|2020	Africa|hCoV-19/Kenya/C5902/2020|EPI ISL 568779|B.1.5|Kenya|2020-05-12	0.0003199969	Africa
Africa|hCoV-19/Gambia/NPHL-2465/2020|EPI ISL 561255|B.1.1|Gambia|2020-07-21	Africa|hCoV-19/Kenya/C5902/2020|EPI ISL 568779|B.1.5|Kenya|2020-05-12	0.0003167651	Africa
Africa|hCoV-19/Gambia/NPHL-2469/2020|EPI ISL 561256|B.1.5.12|Gambia|2020-07-21	Africa|hCoV-19/Kenya/C5902/2020|EPI ISL 568779|B.1.5|Kenya|2020-05-12	0.0002815332	Africa
Africa|hCoV-19/Gambia/NPHL-247/2020|EPI ISL 561257|B.1.1.293|Gambia|2020	Africa|hCoV-19/Kenya/C5902/2020|EPI ISL 568779|B.1.5|Kenya|2020-05-12	0.0002770750	Africa
Africa|hCoV-19/Gambia/NPHL-2470/2020|EPI ISL 561258|B.1.1|Gambia|2020-07-21	Africa|hCoV-19/Kenya/C5902/2020|EPI ISL 568779|B.1.5|Kenya|2020-05-12	0.0003167538	Africa
Africa|hCoV-19/Gambia/NPHL-2472/2020|EPI ISL 561259|B.1.5.12|Gambia|2020-07-21	Africa|hCoV-19/Kenya/C5902/2020|EPI ISL 568779|B.1.5|Kenya|2020-05-12	0.0000703694	Africa
Africa|hCoV-19/Gambia/NPHL-2473/2020|EPI ISL 561260|B.1.5.12|Gambia|2020-07-21	Africa|hCoV-19/Kenya/C5902/2020|EPI ISL 568779|B.1.5|Kenya|2020-05-12	0.0003463654	Africa
Africa|hCoV-19/Gambia/NPHL-2478/2020|EPI ISL 561261|B.1.5.12|Gambia|2020-07-21	Africa|hCoV-19/Kenya/C5902/2020|EPI ISL 568779|B.1.5|Kenya|2020-05-12	0.0001777635	Africa
Africa|hCoV-19/Gambia/NPHL-2497/2020|EPI ISL 561262|B.1.1.242|Gambia|2020-07-21	Africa|hCoV-19/Kenya/C5902/2020|EPI ISL 568779|B.1.5|Kenya|2020-05-12	0.0003199868	Africa
Africa|hCoV-19/Gambia/NPHL-2504/2020|EPI ISL 561264|B.1.5.12|Gambia|2020-07-23	Africa|hCoV-19/Kenya/C5902/2020|EPI ISL 568779|B.1.5|Kenya|2020-05-12	0.0003490137	Africa
Africa|hCoV-19/Gambia/NPHL-2514/2020|EPI ISL 561265|B.1.5.12|Gambia|2020-07-21	Africa|hCoV-19/Kenya/C5902/2020|EPI ISL 568779|B.1.5|Kenya|2020-05-12	0.0002815362	Africa
Africa|hCoV-19/Gambia/NPHL-2521/2020|EPI ISL 561266|B.1.5.12|Gambia|2020-07-23	Africa|hCoV-19/Kenya/C5902/2020|EPI ISL 568779|B.1.5|Kenya|2020-05-12	0.0002815243	Africa
Africa|hCoV-19/Gambia/NPHL-2522/2020|EPI ISL 561267|B.1.1.293|Gambia|2020-07-22	Africa|hCoV-19/Kenya/C5902/2020|EPI ISL 568779|B.1.5|Kenya|2020-05-12	0.0003170250	Africa
Africa|hCoV-19/Gambia/NPHL-2524/2020|EPI ISL 561268|B.1.1|Gambia|2020-07-24	Africa|hCoV-19/Kenya/C5902/2020|EPI ISL 568779|B.1.5|Kenya|2020-05-12	0.0003117300	Africa
Africa|hCoV-19/Gambia/NPHL-2529/2020|EPI ISL 561269|B.1.1.293|Gambia|2020-07-21	Africa|hCoV-19/Kenya/C5902/2020|EPI ISL 568779|B.1.5|Kenya|2020-05-12	0.0002815302	Africa
Africa|hCoV-19/Gambia/NPHL-253/2020|EPI ISL 561270|B.1.1.293|Gambia|2020	Africa|hCoV-19/Kenya/C5902/2020|EPI ISL 568779|B.1.5|Kenya|2020-05-12	0.0003117051	Africa
Africa|hCoV-19/Gambia/NPHL-2537/2020|EPI ISL 561271|B.1.1|Gambia|2020	Africa|hCoV-19/Kenya/C5902/2020|EPI ISL 568779|B.1.5|Kenya|2020-05-12	0.0003519523	Africa
Africa|hCoV-19/Gambia/NPHL-2538/2020|EPI ISL 561272|B.1.5.12|Gambia|2020-07-21	Africa|hCoV-19/Kenya/C5902/2020|EPI ISL 568779|B.1.5|Kenya|2020-05-12	0.0002463225	Africa
Africa|hCoV-19/Gambia/NPHL-2550/2020|EPI ISL 561274|B.1.292|Gambia|2020-07-21	Africa|hCoV-19/Kenya/C5902/2020|EPI ISL 568779|B.1.5|Kenya|2020-05-12	0.0001759366	Africa
Africa|hCoV-19/Gambia/NPHL-2554/2020|EPI ISL 561275|B.1.5.12|Gambia|2020	Africa|hCoV-19/Kenya/C5902/2020|EPI ISL 568779|B.1.5|Kenya|2020-05-12	0.0001759453	Africa
Africa|hCoV-19/Gambia/NPHL-2555/2020|EPI ISL 561276|B.1.1|Gambia|2020-07-21	Africa|hCoV-19/Kenya/C5902/2020|EPI ISL 568779|B.1.5|Kenya|2020-05-12	0.0002845195	Africa
Africa|hCoV-19/Gambia/NPHL-256/2020|EPI ISL 561277|B.1.1.293|Gambia|2020	Africa|hCoV-19/Kenya/C5902/2020|EPI ISL 568779|B.1.5|Kenya|2020-05-12	0.0002077998	Africa
Africa|hCoV-19/Gambia/NPHL-2560/2020|EPI ISL 561278|B.1.1|Gambia|2020	Africa|hCoV-19/Kenya/C5902/2020|EPI ISL 568779|B.1.5|Kenya|2020-05-12	0.0003167426	Africa
Africa|hCoV-19/Gambia/NPHL-2567/2020|EPI ISL 561279|B.1|Gambia|2020	Africa|hCoV-19/Kenya/C5902/2020|EPI ISL 568779|B.1.5|Kenya|2020-05-12	0.0003810296	Africa
Africa|hCoV-19/Gambia/NPHL-2573/2020|EPI ISL 561280|B.1.1.293|Gambia|2020	Africa|hCoV-19/Kenya/C5902/2020|EPI ISL 568779|B.1.5|Kenya|2020-05-12	0.0001759533	Africa
Africa|hCoV-19/Gambia/NPHL-2586/2020|EPI ISL 561281|B.1.5.12|Gambia|2020-07-23	Africa|hCoV-19/Kenya/C5902/2020|EPI ISL 568779|B.1.5|Kenya|2020-05-12	0.0001777275	Africa
Africa|hCoV-19/Gambia/NPHL-2588/2020|EPI ISL 561282|B.1.1|Gambia|2020	Africa|hCoV-19/Kenya/C5902/2020|EPI ISL 568779|B.1.5|Kenya|2020-05-12	0.0003463619	Africa
Africa|hCoV-19/Gambia/NPHL-2615/2020|EPI ISL 561283|B.1.1.293|Gambia|2020-08-18	Africa|hCoV-19/Kenya/C5902/2020|EPI ISL 568779|B.1.5|Kenya|2020-05-12	0.0003117050	Africa
Africa|hCoV-19/Gambia/NPHL-2626/2020|EPI ISL 561284|B.1.1.293|Gambia|2020	Africa|hCoV-19/Kenya/C5902/2020|EPI ISL 568779|B.1.5|Kenya|2020-05-12	0.0002078019	Africa
Africa|hCoV-19/Gambia/NPHL-2640/2020|EPI ISL 561285|B.1.5.12|Gambia|2020-06-17	Africa|hCoV-19/Kenya/C5902/2020|EPI ISL 568779|B.1.5|Kenya|2020-05-12	0.0001731389	Africa
Africa|hCoV-19/Gambia/NPHL-266/2020|EPI ISL 561286|B.1.5.12|Gambia|2020	Africa|hCoV-19/Kenya/C5902/2020|EPI ISL 568779|B.1.5|Kenya|2020-05-12	0.0002463364	Africa
Africa|hCoV-19/Gambia/NPHL-2706/2020|EPI ISL 561287|B.1.292|Gambia|2020	Africa|hCoV-19/Kenya/C5902/2020|EPI ISL 568779|B.1.5|Kenya|2020-05-12	0.0002423987	Africa
Africa|hCoV-19/Gambia/NPHL-2712/2020|EPI ISL 561288|B.1.5.12|Gambia|2020-08-03	Africa|hCoV-19/Kenya/C5902/2020|EPI ISL 568779|B.1.5|Kenya|2020-05-12	0.0002770654	Africa
Africa|hCoV-19/Gambia/NPHL-2727/2020|EPI ISL 561289|B.1.5.12|Gambia|2020-08-04	Africa|hCoV-19/Kenya/C5902/2020|EPI ISL 568779|B.1.5|Kenya|2020-05-12	0.0002770529	Africa
Africa|hCoV-19/Gambia/NPHL-2729/2020|EPI ISL 561290|B.1.1|Gambia|2020-07-23	Africa|hCoV-19/Kenya/C5902/2020|EPI ISL 568779|B.1.5|Kenya|2020-05-12	0.0003117190	Africa
Africa|hCoV-19/Gambia/NPHL-2736/2020|EPI ISL 561291|B.1.1.242|Gambia|2020-07-25	Africa|hCoV-19/Kenya/C5902/2020|EPI ISL 568779|B.1.5|Kenya|2020-05-12	0.0003809980	Africa
Africa|hCoV-19/Gambia/NPHL-2759/2020|EPI ISL 561292|B.1.5.12|Gambia|2020-08-07	Africa|hCoV-19/Kenya/C5902/2020|EPI ISL 568779|B.1.5|Kenya|2020-05-12	0.0002424381	Africa
Africa|hCoV-19/Gambia/NPHL-2762/2020|EPI ISL 561293|B.1.5.12|Gambia|2020-07-25	Africa|hCoV-19/Kenya/C5902/2020|EPI ISL 568779|B.1.5|Kenya|2020-05-12	0.0003116975	Africa
Africa|hCoV-19/Gambia/NPHL-2767/2020|EPI ISL 561294|B.1.1.293|Gambia|2020-07-25	Africa|hCoV-19/Kenya/C5902/2020|EPI ISL 568779|B.1.5|Kenya|2020-05-12	0.0003463545	Africa
Africa|hCoV-19/Gambia/NPHL-2768/2020|EPI ISL 561295|B.1.1.293|Gambia|2020-07-27	Africa|hCoV-19/Kenya/C5902/2020|EPI ISL 568779|B.1.5|Kenya|2020-05-12	0.0002770654	Africa
Africa|hCoV-19/Gambia/NPHL-277/2020|EPI ISL 561296|B.1.5.12|Gambia|2020	Africa|hCoV-19/Kenya/C5902/2020|EPI ISL 568779|B.1.5|Kenya|2020-05-12	0.0002770597	Africa
Africa|hCoV-19/Gambia/NPHL-2785/2020|EPI ISL 561297|B.1.1.242|Gambia|2020-07-27	Africa|hCoV-19/Kenya/C5902/2020|EPI ISL 568779|B.1.5|Kenya|2020-05-12	0.0003117094	Africa
Africa|hCoV-19/Gambia/NPHL-2790/2020|EPI ISL 561298|B.1.1.293|Gambia|2020	Africa|hCoV-19/Kenya/C5902/2020|EPI ISL 568779|B.1.5|Kenya|2020-05-12	0.0003463617	Africa
Africa|hCoV-19/Gambia/NPHL-2825/2020|EPI ISL 561299|B.1.5.12|Gambia|2020	Africa|hCoV-19/Kenya/C5902/2020|EPI ISL 568779|B.1.5|Kenya|2020-05-12	0.0002770270	Africa
Africa|hCoV-19/Gambia/NPHL-287/2020|EPI ISL 561300|B.1.1.293|Gambia|2020	Africa|hCoV-19/Kenya/C5902/2020|EPI ISL 568779|B.1.5|Kenya|2020-05-12	0.0003117223	Africa
Africa|hCoV-19/Gambia/NPHL-2889/2020|EPI ISL 561301|B.1.5.12|Gambia|2020	Africa|hCoV-19/Kenya/C5902/2020|EPI ISL 568779|B.1.5|Kenya|2020-05-12	0.0003174464	Africa
Africa|hCoV-19/Gambia/NPHL-2892/2020|EPI ISL 561302|B.1.5.12|Gambia|2020-09-07	Africa|hCoV-19/Kenya/C5902/2020|EPI ISL 568779|B.1.5|Kenya|2020-05-12	0.0003174464	Africa
Africa|hCoV-19/Gambia/NPHL-290/2020|EPI ISL 561303|B.1.1.293|Gambia|2020	Africa|hCoV-19/Kenya/C5902/2020|EPI ISL 568779|B.1.5|Kenya|2020-05-12	0.0002770654	Africa
Africa|hCoV-19/Gambia/NPHL-2909/2020|EPI ISL 561304|B.1.1.293|Gambia|2020-07-26	Africa|hCoV-19/Kenya/C5902/2020|EPI ISL 568779|B.1.5|Kenya|2020-05-12	0.0003117190	Africa
Africa|hCoV-19/Gambia/NPHL-2984/2020|EPI ISL 561307|B.1.1.293|Gambia|2020	Africa|hCoV-19/Kenya/C5902/2020|EPI ISL 568779|B.1.5|Kenya|2020-05-12	0.0003463773	Africa
Africa|hCoV-19/Gambia/NPHL-299/2020|EPI ISL 561308|B.1.1.293|Gambia|2020	Africa|hCoV-19/Kenya/C5902/2020|EPI ISL 568779|B.1.5|Kenya|2020-05-12	0.0003117115	Africa
Africa|hCoV-19/Gambia/NPHL-3047/2020|EPI ISL 561309|B.1.5.12|Gambia|2020-07-28	Africa|hCoV-19/Kenya/C5902/2020|EPI ISL 568779|B.1.5|Kenya|2020-05-12	0.0003147821	Africa
Africa|hCoV-19/Gambia/NPHL-3055/2020|EPI ISL 561310|B.1.5.12|Gambia|2020-07-17	Africa|hCoV-19/Kenya/C5902/2020|EPI ISL 568779|B.1.5|Kenya|2020-05-12	0.0003116975	Africa
Africa|hCoV-19/Gambia/NPHL-3062/2020|EPI ISL 561311|B.1.5.12|Gambia|2020	Africa|hCoV-19/Kenya/C5902/2020|EPI ISL 568779|B.1.5|Kenya|2020-05-12	0.0003147821	Africa
Africa|hCoV-19/Gambia/NPHL-3079/2020|EPI ISL 561312|B.1.5.12|Gambia|2020-07-27	Africa|hCoV-19/Kenya/C5902/2020|EPI ISL 568779|B.1.5|Kenya|2020-05-12	0.0003174464	Africa
Africa|hCoV-19/Gambia/NPHL-3206/2020|EPI ISL 561313|B.1.1.293|Gambia|2020	Africa|hCoV-19/Kenya/C5902/2020|EPI ISL 568779|B.1.5|Kenya|2020-05-12	0.0003810151	Africa
Africa|hCoV-19/Gambia/NPHL-3254/2020|EPI ISL 561315|B.1.5.12|Gambia|2020-07-28	Africa|hCoV-19/Kenya/C5902/2020|EPI ISL 568779|B.1.5|Kenya|2020-05-12	0.0003143096	Africa
Africa|hCoV-19/Gambia/NPHL-3281/2020|EPI ISL 561316|B.1.1|Gambia|2020-07-28	Africa|hCoV-19/Kenya/C5902/2020|EPI ISL 568779|B.1.5|Kenya|2020-05-12	0.0004264656	Africa
Africa|hCoV-19/Gambia/NPHL-483B/2020|EPI ISL 561318|B.1.1|Gambia|2020	Africa|hCoV-19/Kenya/C5902/2020|EPI ISL 568779|B.1.5|Kenya|2020-05-12	0.0004266446	Africa
Africa|hCoV-19/Gambia/NPHL-704/2020|EPI ISL 561320|B.1.1.293|Gambia|2020	Africa|hCoV-19/Kenya/C5902/2020|EPI ISL 568779|B.1.5|Kenya|2020-05-12	0.0004928805	Africa
Africa|hCoV-19/Gambia/NPHL-737/2020|EPI ISL 561323|B.1.1.293|Gambia|2020	Africa|hCoV-19/Kenya/C5902/2020|EPI ISL 568779|B.1.5|Kenya|2020-05-12	0.0002463277	Africa
Africa|hCoV-19/Gambia/NPHL-748/2020|EPI ISL 561324|B.1.1|Gambia|2020	Africa|hCoV-19/Kenya/C5902/2020|EPI ISL 568779|B.1.5|Kenya|2020-05-12	0.0002770875	Africa
Africa|hCoV-19/Gambia/NPHL-758/2020|EPI ISL 561326|B.1.1.293|Gambia|2020	Africa|hCoV-19/Kenya/C5902/2020|EPI ISL 568779|B.1.5|Kenya|2020-05-12	0.0001420355	Africa
Africa|hCoV-19/Gambia/NPHL-760/2020|EPI ISL 561327|B.1.5|Gambia|2020	Africa|hCoV-19/Kenya/C5902/2020|EPI ISL 568779|B.1.5|Kenya|2020-05-12	0.0000697883	Africa
Africa|hCoV-19/Gambia/NPHL-790/2020|EPI ISL 561329|B.1.5|Gambia|2020	Africa|hCoV-19/Kenya/C5902/2020|EPI ISL 568779|B.1.5|Kenya|2020-05-12	0.0000351877	Africa
Africa|hCoV-19/Gambia/NPHL-923/2020|EPI ISL 561330|B.1.5.12|Gambia|2020	Africa|hCoV-19/Kenya/C5902/2020|EPI ISL 568779|B.1.5|Kenya|2020-05-12	0.0002077760	Africa
Africa|hCoV-19/Gambia/NPHL-930/2020|EPI ISL 561331|B.1.5|Gambia|2020	Africa|hCoV-19/Kenya/C5902/2020|EPI ISL 568779|B.1.5|Kenya|2020-05-12	0.0000703776	Africa
Africa|hCoV-19/Gambia/NPHL-941/2020|EPI ISL 561332|B.1.5.12|Gambia|2020	Africa|hCoV-19/Kenya/C5902/2020|EPI ISL 568779|B.1.5|Kenya|2020-05-12	0.0002424045	Africa
Africa|hCoV-19/Gambia/NPHL-956/2020|EPI ISL 561334|B.1.5.12|Gambia|2020	Africa|hCoV-19/Kenya/C5902/2020|EPI ISL 568779|B.1.5|Kenya|2020-05-12	0.0002463224	Africa
Africa|hCoV-19/Ghana/1651 S3/2020|EPI ISL 422387|A.11|Ghana|2020-03-25	Africa|hCoV-19/Kenya/C5902/2020|EPI ISL 568779|B.1.5|Kenya|2020-05-12	0.0003929131	Africa
Africa|hCoV-19/Ghana/1659 S14/2020|EPI ISL 422405|B.1.220|Ghana|2020-03-25	Africa|hCoV-19/Kenya/C5902/2020|EPI ISL 568779|B.1.5|Kenya|2020-05-12	0.0001063797	Africa
Africa|hCoV-19/Ghana/2230 S4/2020|EPI ISL 422390|B.40|Ghana|2020-03-25	Africa|hCoV-19/Kenya/C5902/2020|EPI ISL 568779|B.1.5|Kenya|2020-05-12	0.0003125168	Africa
Africa|hCoV-19/Ghana/2333 S5/2020|EPI ISL 422394|B.1.3|Ghana|2020-03-27	Africa|hCoV-19/Kenya/C5902/2020|EPI ISL 568779|B.1.5|Kenya|2020-05-12	0.0002097314	Africa
Africa|hCoV-19/Ghana/2573 S27/2020|EPI ISL 515082|A|Ghana|2020-03-29	Africa|hCoV-19/Kenya/C5902/2020|EPI ISL 568779|B.1.5|Kenya|2020-05-12	0.0004880751	Africa
Africa|hCoV-19/Ghana/2666 S32/2020|EPI ISL 515083|A|Ghana|2020-03-27	Africa|hCoV-19/Kenya/C5902/2020|EPI ISL 568779|B.1.5|Kenya|2020-05-12	0.0000350336	Africa
Africa|hCoV-19/Ghana/2709 S25/2020|EPI ISL 515084|B.1|Ghana|2020-03-28	Africa|hCoV-19/Kenya/C5902/2020|EPI ISL 568779|B.1.5|Kenya|2020-05-12	0.0002426613	Africa
Africa|hCoV-19/Ghana/2828 S6/2020|EPI ISL 422397|A.11|Ghana|2020-03-29	Africa|hCoV-19/Kenya/C5902/2020|EPI ISL 568779|B.1.5|Kenya|2020-05-12	0.0005219176	Africa
Africa|hCoV-19/Ghana/2852 S30/2020|EPI ISL 515085|B.6|Ghana|2020-03-28	Africa|hCoV-19/Kenya/C5902/2020|EPI ISL 568779|B.1.5|Kenya|2020-05-12	0.0001399996	Africa
Africa|hCoV-19/Ghana/2914 S8/2020|EPI ISL 422399|B.1.1|Ghana|2020-03-30	Africa|hCoV-19/Kenya/C5902/2020|EPI ISL 568779|B.1.5|Kenya|2020-05-12	0.0001768704	Africa
Africa|hCoV-19/Ghana/34927 S20/2020|EPI ISL 515086|A.11|Ghana|2020-05-23	Africa|hCoV-19/Kenya/C5902/2020|EPI ISL 568779|B.1.5|Kenya|2020-05-12	0.0003834810	Africa
Africa|hCoV-19/Ghana/34928 S21/2020|EPI ISL 515087|A.11|Ghana|2020-05-23	Africa|hCoV-19/Kenya/C5902/2020|EPI ISL 568779|B.1.5|Kenya|2020-05-12	0.0005230712	Africa
Africa|hCoV-19/Ghana/34980 S22/2020|EPI ISL 515088|B.1.1|Ghana|2020-05-23	Africa|hCoV-19/Kenya/C5902/2020|EPI ISL 568779|B.1.5|Kenya|2020-05-12	0.0001770164	Africa
Africa|hCoV-19/Ghana/34983 S40/2020|EPI ISL 515089|B.1.1|Ghana|2020-05-23	Africa|hCoV-19/Kenya/C5902/2020|EPI ISL 568779|B.1.5|Kenya|2020-05-12	0.0002440327	Africa
Africa|hCoV-19/Ghana/35012 S17/2020|EPI ISL 515090|B.1.1|Ghana|2020-05-23	Africa|hCoV-19/Kenya/C5902/2020|EPI ISL 568779|B.1.5|Kenya|2020-05-12	0.0002424355	Africa
Africa|hCoV-19/Ghana/35019 S18/2020|EPI ISL 515091|B.1.1|Ghana|2020-05-23	Africa|hCoV-19/Kenya/C5902/2020|EPI ISL 568779|B.1.5|Kenya|2020-05-12	0.0001405999	Africa
Africa|hCoV-19/Ghana/35183 S24/2020|EPI ISL 515092|A|Ghana|2020-05-24	Africa|hCoV-19/Kenya/C5902/2020|EPI ISL 568779|B.1.5|Kenya|2020-05-12	0.0000352099	Africa
Africa|hCoV-19/Ghana/35280 S41/2020|EPI ISL 515093|A|Ghana|2020-05-24	Africa|hCoV-19/Kenya/C5902/2020|EPI ISL 568779|B.1.5|Kenya|2020-05-12	0.0004223957	Africa
Africa|hCoV-19/Ghana/35394 S49/2020|EPI ISL 515094|B.1.1.307|Ghana|2020-05-24	Africa|hCoV-19/Kenya/C5902/2020|EPI ISL 568779|B.1.5|Kenya|2020-05-12	0.0001759841	Africa
Africa|hCoV-19/Ghana/35466 S19/2020|EPI ISL 515095|B.1.1|Ghana|2020-05-24	Africa|hCoV-19/Kenya/C5902/2020|EPI ISL 568779|B.1.5|Kenya|2020-05-12	0.0002091278	Africa
Africa|hCoV-19/Ghana/35563 S37/2020|EPI ISL 515096|A.11|Ghana|2020-05-24	Africa|hCoV-19/Kenya/C5902/2020|EPI ISL 568779|B.1.5|Kenya|2020-05-12	0.0005542171	Africa
Africa|hCoV-19/Ghana/36523 S23/2020|EPI ISL 515097|A|Ghana|2020-05-27	Africa|hCoV-19/Kenya/C5902/2020|EPI ISL 568779|B.1.5|Kenya|2020-05-12	0.0000704504	Africa
Africa|hCoV-19/Ghana/81216 S36/2020|EPI ISL 515098|A|Ghana|2020-05-20	Africa|hCoV-19/Kenya/C5902/2020|EPI ISL 568779|B.1.5|Kenya|2020-05-12	0.0005223529	Africa
Africa|hCoV-19/Ghana/81219 S34/2020|EPI ISL 515099|B.1.1|Ghana|2020-05-20	Africa|hCoV-19/Kenya/C5902/2020|EPI ISL 568779|B.1.5|Kenya|2020-05-12	0.0001394823	Africa
Africa|hCoV-19/Ghana/82879 S48/2020|EPI ISL 515100|B.1|Ghana|2020-05-20	Africa|hCoV-19/Kenya/C5902/2020|EPI ISL 568779|B.1.5|Kenya|2020-05-12	0.0002439927	Africa
Africa|hCoV-19/Ghana/83637 S29/2020|EPI ISL 515101|B.1.1|Ghana|2020-05-22	Africa|hCoV-19/Kenya/C5902/2020|EPI ISL 568779|B.1.5|Kenya|2020-05-12	0.0001738274	Africa
Africa|hCoV-19/Ghana/84049 S31/2020|EPI ISL 515102|B.1|Ghana|2020-05-25	Africa|hCoV-19/Kenya/C5902/2020|EPI ISL 568779|B.1.5|Kenya|2020-05-12	0.0002777087	Africa
Africa|hCoV-19/Ghana/84162 S45/2020|EPI ISL 515103|A|Ghana|2020-04-25	Africa|hCoV-19/Kenya/C5902/2020|EPI ISL 568779|B.1.5|Kenya|2020-05-12	0.0003867758	Africa
Africa|hCoV-19/Ghana/84182 S43/2020|EPI ISL 515104|B.1.1|Ghana|2020-05-25	Africa|hCoV-19/Kenya/C5902/2020|EPI ISL 568779|B.1.5|Kenya|2020-05-12	0.0003165710	Africa
Africa|hCoV-19/Ghana/84210 S44/2020|EPI ISL 515105|A|Ghana|2020-05-24	Africa|hCoV-19/Kenya/C5902/2020|EPI ISL 568779|B.1.5|Kenya|2020-05-12	0.0004534930	Africa
Africa|hCoV-19/Ghana/84218 S47/2020|EPI ISL 515106|A|Ghana|2020-05-25	Africa|hCoV-19/Kenya/C5902/2020|EPI ISL 568779|B.1.5|Kenya|2020-05-12	0.0005284643	Africa
Africa|hCoV-19/Ghana/84260 S28/2020|EPI ISL 515107|A|Ghana|2020-05-25	Africa|hCoV-19/Kenya/C5902/2020|EPI ISL 568779|B.1.5|Kenya|2020-05-12	0.0004191362	Africa
Africa|hCoV-19/Ghana/84279 S42/2020|EPI ISL 515108|B.1|Ghana|2020-05-25	Africa|hCoV-19/Kenya/C5902/2020|EPI ISL 568779|B.1.5|Kenya|2020-05-12	0.0002786466	Africa
Africa|hCoV-19/Ghana/84301 S35/2020|EPI ISL 515109|A.11|Ghana|2020-05-24	Africa|hCoV-19/Kenya/C5902/2020|EPI ISL 568779|B.1.5|Kenya|2020-05-12	0.0003904624	Africa
Africa|hCoV-19/Ghana/84430 S51/2020|EPI ISL 515110|B.1.1.307|Ghana|2020-05-25	Africa|hCoV-19/Kenya/C5902/2020|EPI ISL 568779|B.1.5|Kenya|2020-05-12	0.0001742790	Africa
Africa|hCoV-19/Ghana/84438 S50/2020|EPI ISL 515111|A|Ghana|2020-05-24	Africa|hCoV-19/Kenya/C5902/2020|EPI ISL 568779|B.1.5|Kenya|2020-05-12	0.0004175325	Africa
Africa|hCoV-19/Ghana/84484 S16/2020|EPI ISL 515112|B.1.1|Ghana|2020-05-25	Africa|hCoV-19/Kenya/C5902/2020|EPI ISL 568779|B.1.5|Kenya|2020-05-12	0.0002465703	Africa
Africa|hCoV-19/Ghana/KATH23/2020|EPI ISL 515181|A.11|Ghana|2020-03-22	Africa|hCoV-19/Kenya/C5902/2020|EPI ISL 568779|B.1.5|Kenya|2020-05-12	0.0003810109	Africa
Africa|hCoV-19/Ghana/TTH10/2020|EPI ISL 515182|A|Ghana|2020-03-27	Africa|hCoV-19/Kenya/C5902/2020|EPI ISL 568779|B.1.5|Kenya|2020-05-12	0.0003463307	Africa
Africa|hCoV-19/Ghana/TTH11/2020|EPI ISL 515183|A|Ghana|2020-03-27	Africa|hCoV-19/Kenya/C5902/2020|EPI ISL 568779|B.1.5|Kenya|2020-05-12	0.0003475100	Africa
Africa|hCoV-19/Ghana/TTH6/2020|EPI ISL 515248|A|Ghana|2020-03-27	Africa|hCoV-19/Kenya/C5902/2020|EPI ISL 568779|B.1.5|Kenya|2020-05-12	0.0004006191	Africa
Africa|hCoV-19/Kenya/C1092/2020|EPI ISL 457849|B.1.5|Kenya|2020-04-18	Africa|hCoV-19/Kenya/C5902/2020|EPI ISL 568779|B.1.5|Kenya|2020-05-12	0.0000706958	Africa
Africa|hCoV-19/Kenya/C1102/2020|EPI ISL 568708|B.1.5|Kenya|2020-04-19	Africa|hCoV-19/Kenya/C5902/2020|EPI ISL 568779|B.1.5|Kenya|2020-05-12	0.0001748745	Africa
Africa|hCoV-19/Kenya/C1162/2020|EPI ISL 457850|B.1.5|Kenya|2020-04-19	Africa|hCoV-19/Kenya/C5902/2020|EPI ISL 568779|B.1.5|Kenya|2020-05-12	0.0000349711	Africa
Africa|hCoV-19/Kenya/C1216/2020|EPI ISL 457854|B.1.5|Kenya|2020-04-19	Africa|hCoV-19/Kenya/C5902/2020|EPI ISL 568779|B.1.5|Kenya|2020-05-12	0.0000692464	Africa
Africa|hCoV-19/Kenya/C1292/2020|EPI ISL 457856|B|Kenya|2020-04-20	Africa|hCoV-19/Kenya/C5902/2020|EPI ISL 568779|B.1.5|Kenya|2020-05-12	0.0000692543	Africa
Africa|hCoV-19/Kenya/C1357/2020|EPI ISL 457858|B.1.5|Kenya|2020-04-20	Africa|hCoV-19/Kenya/C5902/2020|EPI ISL 568779|B.1.5|Kenya|2020-05-12	0.0000354886	Africa
Africa|hCoV-19/Kenya/C1422/2020|EPI ISL 457861|B.1|Kenya|2020-04-20	Africa|hCoV-19/Kenya/C5902/2020|EPI ISL 568779|B.1.5|Kenya|2020-05-12	0.0000713101	Africa
Africa|hCoV-19/Kenya/C1499/2020|EPI ISL 457863|B.1.5|Kenya|2020-04-20	Africa|hCoV-19/Kenya/C5902/2020|EPI ISL 568779|B.1.5|Kenya|2020-05-12	0.0000692481	Africa
Africa|hCoV-19/Kenya/C1646/2020|EPI ISL 457865|B.1.5|Kenya|2020-04-21	Africa|hCoV-19/Kenya/C5902/2020|EPI ISL 568779|B.1.5|Kenya|2020-05-12	0.0000362750	Africa
Africa|hCoV-19/Kenya/C1739/2020|EPI ISL 457866|B|Kenya|2020-04-22	Africa|hCoV-19/Kenya/C5902/2020|EPI ISL 568779|B.1.5|Kenya|2020-05-12	0.0000711015	Africa
Africa|hCoV-19/Kenya/C1751/2020|EPI ISL 457867|B.1.5|Kenya|2020-04-22	Africa|hCoV-19/Kenya/C5902/2020|EPI ISL 568779|B.1.5|Kenya|2020-05-12	0.0000346225	Africa
Africa|hCoV-19/Kenya/C21582/2020|EPI ISL 568872|B.1|Kenya|2020-06-22	Africa|hCoV-19/Kenya/C5902/2020|EPI ISL 568779|B.1.5|Kenya|2020-05-12	0.0002770587	Africa
Africa|hCoV-19/Kenya/C22/2020|EPI ISL 457845|B.1.5|Kenya|2020-03-17	Africa|hCoV-19/Kenya/C5902/2020|EPI ISL 568779|B.1.5|Kenya|2020-05-12	0.0000362790	Africa
Africa|hCoV-19/Kenya/C2439/2020|EPI ISL 457877|B.1.5|Kenya|2020-04-24	Africa|hCoV-19/Kenya/C5902/2020|EPI ISL 568779|B.1.5|Kenya|2020-05-12	0.0001038815	Africa
Africa|hCoV-19/Kenya/C2449/2020|EPI ISL 457878|B.1.5|Kenya|2020-04-24	Africa|hCoV-19/Kenya/C5902/2020|EPI ISL 568779|B.1.5|Kenya|2020-05-12	0.0001064514	Africa
Africa|hCoV-19/Kenya/C2469/2020|EPI ISL 457879|B.1.5|Kenya|2020-04-24	Africa|hCoV-19/Kenya/C5902/2020|EPI ISL 568779|B.1.5|Kenya|2020-05-12	0.0000347887	Africa
Africa|hCoV-19/Kenya/C253/2020|EPI ISL 457868|B.1|Kenya|2020-04-03	Africa|hCoV-19/Kenya/C5902/2020|EPI ISL 568779|B.1.5|Kenya|2020-05-12	0.0000692495	Africa
Africa|hCoV-19/Kenya/C256/2020|EPI ISL 568697|B.1.5|Kenya|2020-04-04	Africa|hCoV-19/Kenya/C5902/2020|EPI ISL 568779|B.1.5|Kenya|2020-05-12	0.0001057859	Africa
Africa|hCoV-19/Kenya/C2582/2020|EPI ISL 457883|B.1.5|Kenya|2020-04-25	Africa|hCoV-19/Kenya/C5902/2020|EPI ISL 568779|B.1.5|Kenya|2020-05-12	0.0001059028	Africa
Africa|hCoV-19/Kenya/C2685/2020|EPI ISL 457884|B.1.5|Kenya|2020-04-25	Africa|hCoV-19/Kenya/C5902/2020|EPI ISL 568779|B.1.5|Kenya|2020-05-12	0.0001040674	Africa
Africa|hCoV-19/Kenya/C2777/2020|EPI ISL 457887|B.1|Kenya|2020-04-26	Africa|hCoV-19/Kenya/C5902/2020|EPI ISL 568779|B.1.5|Kenya|2020-05-12	0.0000000000	Africa
Africa|hCoV-19/Kenya/C2826/2020|EPI ISL 457891|B.1.5|Kenya|2020-04-27	Africa|hCoV-19/Kenya/C5902/2020|EPI ISL 568779|B.1.5|Kenya|2020-05-12	0.0000346225	Africa
Africa|hCoV-19/Kenya/C2847/2020|EPI ISL 457892|B.1.5|Kenya|2020-04-27	Africa|hCoV-19/Kenya/C5902/2020|EPI ISL 568779|B.1.5|Kenya|2020-05-12	0.0000358537	Africa
Africa|hCoV-19/Kenya/C293/2020|EPI ISL 457871|A|Kenya|2020-04-04	Africa|hCoV-19/Kenya/C5902/2020|EPI ISL 568779|B.1.5|Kenya|2020-05-12	0.0003594616	Africa
Africa|hCoV-19/Kenya/C310/2020|EPI ISL 457874|B.4|Kenya|2020-04-04	Africa|hCoV-19/Kenya/C5902/2020|EPI ISL 568779|B.1.5|Kenya|2020-05-12	0.0005299672	Africa
Africa|hCoV-19/Kenya/C3129/2020|EPI ISL 457897|B.1.5|Kenya|2020-04-28	Africa|hCoV-19/Kenya/C5902/2020|EPI ISL 568779|B.1.5|Kenya|2020-05-12	0.0000696193	Africa
Africa|hCoV-19/Kenya/C314/2020|EPI ISL 457875|A|Kenya|2020-04-04	Africa|hCoV-19/Kenya/C5902/2020|EPI ISL 568779|B.1.5|Kenya|2020-05-12	0.0004156240	Africa
Africa|hCoV-19/Kenya/C316/2020|EPI ISL 457876|B.4|Kenya|2020-04-04	Africa|hCoV-19/Kenya/C5902/2020|EPI ISL 568779|B.1.5|Kenya|2020-05-12	0.0005349999	Africa
Africa|hCoV-19/Kenya/C3194/2020|EPI ISL 457901|B.1.5|Kenya|2020-04-28	Africa|hCoV-19/Kenya/C5902/2020|EPI ISL 568779|B.1.5|Kenya|2020-05-12	0.0001059001	Africa
Africa|hCoV-19/Kenya/C3205/2020|EPI ISL 457902|B.1.5|Kenya|2020-04-28	Africa|hCoV-19/Kenya/C5902/2020|EPI ISL 568779|B.1.5|Kenya|2020-05-12	0.0000349736	Africa
Africa|hCoV-19/Kenya/C3208/2020|EPI ISL 457903|B.1.5|Kenya|2020-04-28	Africa|hCoV-19/Kenya/C5902/2020|EPI ISL 568779|B.1.5|Kenya|2020-05-12	0.0000353981	Africa
Africa|hCoV-19/Kenya/C3381/2020|EPI ISL 568714|B.1.5|Kenya|2020-04-30	Africa|hCoV-19/Kenya/C5902/2020|EPI ISL 568779|B.1.5|Kenya|2020-05-12	0.0000692464	Africa
Africa|hCoV-19/Kenya/C3427/2020|EPI ISL 457906|B.1.5|Kenya|2020-04-29	Africa|hCoV-19/Kenya/C5902/2020|EPI ISL 568779|B.1.5|Kenya|2020-05-12	0.0001048467	Africa
Africa|hCoV-19/Kenya/C3457/2020|EPI ISL 568715|B.1|Kenya|2020-04-30	Africa|hCoV-19/Kenya/C5902/2020|EPI ISL 568779|B.1.5|Kenya|2020-05-12	0.0001399143	Africa
Africa|hCoV-19/Kenya/C3739/2020|EPI ISL 568717|B.1.5|Kenya|2020-05-04	Africa|hCoV-19/Kenya/C5902/2020|EPI ISL 568779|B.1.5|Kenya|2020-05-12	0.0000346225	Africa
Africa|hCoV-19/Kenya/C389/2020|EPI ISL 568698|B.1.5|Kenya|2020-04-07	Africa|hCoV-19/Kenya/C5902/2020|EPI ISL 568779|B.1.5|Kenya|2020-05-12	0.0000349357	Africa
Africa|hCoV-19/Kenya/C3980/2020|EPI ISL 568719|B.1|Kenya|2020-05-05	Africa|hCoV-19/Kenya/C5902/2020|EPI ISL 568779|B.1.5|Kenya|2020-05-12	0.0000692505	Africa
Africa|hCoV-19/Kenya/C4083/2020|EPI ISL 568721|B.1.5|Kenya|2020-05-05	Africa|hCoV-19/Kenya/C5902/2020|EPI ISL 568779|B.1.5|Kenya|2020-05-12	0.0001073090	Africa
Africa|hCoV-19/Kenya/C4195/2020|EPI ISL 568723|B.1.5|Kenya|2020-06-05	Africa|hCoV-19/Kenya/C5902/2020|EPI ISL 568779|B.1.5|Kenya|2020-05-12	0.0000346225	Africa
Africa|hCoV-19/Kenya/C4199/2020|EPI ISL 568724|B.1.5|Kenya|2020-05-06	Africa|hCoV-19/Kenya/C5902/2020|EPI ISL 568779|B.1.5|Kenya|2020-05-12	0.0001049409	Africa
Africa|hCoV-19/Kenya/C4214/2020|EPI ISL 568725|B.1|Kenya|2020-06-05	Africa|hCoV-19/Kenya/C5902/2020|EPI ISL 568779|B.1.5|Kenya|2020-05-12	0.0000692464	Africa
Africa|hCoV-19/Kenya/C4419/2020|EPI ISL 568727|B.1|Kenya|2020-05-07	Africa|hCoV-19/Kenya/C5902/2020|EPI ISL 568779|B.1.5|Kenya|2020-05-12	0.0001038743	Africa
Africa|hCoV-19/Kenya/C4420/2020|EPI ISL 568728|B.1.5|Kenya|2020-05-07	Africa|hCoV-19/Kenya/C5902/2020|EPI ISL 568779|B.1.5|Kenya|2020-05-12	0.0001058964	Africa
Africa|hCoV-19/Kenya/C4585/2020|EPI ISL 568730|B.1.5|Kenya|2020-05-08	Africa|hCoV-19/Kenya/C5902/2020|EPI ISL 568779|B.1.5|Kenya|2020-05-12	0.0000692495	Africa
Africa|hCoV-19/Kenya/C460/2020|EPI ISL 457910|B.1.5|Kenya|2020-04-08	Africa|hCoV-19/Kenya/C5902/2020|EPI ISL 568779|B.1.5|Kenya|2020-05-12	0.0000359026	Africa
Africa|hCoV-19/Kenya/C4691/2020|EPI ISL 568733|B.1.5|Kenya|2020-05-09	Africa|hCoV-19/Kenya/C5902/2020|EPI ISL 568779|B.1.5|Kenya|2020-05-12	0.0000346561	Africa
Africa|hCoV-19/Kenya/C4710/2020|EPI ISL 568735|B.1.5|Kenya|2020-05-08	Africa|hCoV-19/Kenya/C5902/2020|EPI ISL 568779|B.1.5|Kenya|2020-05-12	0.0001385047	Africa
Africa|hCoV-19/Kenya/C4717/2020|EPI ISL 568737|B.1.5|Kenya|2020-05-08	Africa|hCoV-19/Kenya/C5902/2020|EPI ISL 568779|B.1.5|Kenya|2020-05-12	0.0000000000	Africa
Africa|hCoV-19/Kenya/C4872/2020|EPI ISL 568741|B.1.5|Kenya|2020-05-08	Africa|hCoV-19/Kenya/C5902/2020|EPI ISL 568779|B.1.5|Kenya|2020-05-12	0.0000699127	Africa
Africa|hCoV-19/Kenya/C4895/2020|EPI ISL 568742|B.1.5|Kenya|2020-05-08	Africa|hCoV-19/Kenya/C5902/2020|EPI ISL 568779|B.1.5|Kenya|2020-05-12	0.0001385143	Africa
Africa|hCoV-19/Kenya/C5008/2020|EPI ISL 568744|B.1|Kenya|2020-05-08	Africa|hCoV-19/Kenya/C5902/2020|EPI ISL 568779|B.1.5|Kenya|2020-05-12	0.0000699363	Africa
Africa|hCoV-19/Kenya/C5011/2020|EPI ISL 568745|B.1.5|Kenya|2020-05-08	Africa|hCoV-19/Kenya/C5902/2020|EPI ISL 568779|B.1.5|Kenya|2020-05-12	0.0001038764	Africa
Africa|hCoV-19/Kenya/C5119/2020|EPI ISL 568750|B.1|Kenya|2020-05-09	Africa|hCoV-19/Kenya/C5902/2020|EPI ISL 568779|B.1.5|Kenya|2020-05-12	0.0000692543	Africa
Africa|hCoV-19/Kenya/C5177/2020|EPI ISL 568752|B.1.5|Kenya|2020-05-09	Africa|hCoV-19/Kenya/C5902/2020|EPI ISL 568779|B.1.5|Kenya|2020-05-12	0.0000692463	Africa
Africa|hCoV-19/Kenya/C5178/2020|EPI ISL 568753|B.1.5|Kenya|2020-05-09	Africa|hCoV-19/Kenya/C5902/2020|EPI ISL 568779|B.1.5|Kenya|2020-05-12	0.0000000000	Africa
Africa|hCoV-19/Kenya/C5246/2020|EPI ISL 568754|B.1.5|Kenya|2020-05-09	Africa|hCoV-19/Kenya/C5902/2020|EPI ISL 568779|B.1.5|Kenya|2020-05-12	0.0000692480	Africa
Africa|hCoV-19/Kenya/C5288/2020|EPI ISL 568755|B.1.5|Kenya|2020-05-10	Africa|hCoV-19/Kenya/C5902/2020|EPI ISL 568779|B.1.5|Kenya|2020-05-12	0.0001385662	Africa
Africa|hCoV-19/Kenya/C5289/2020|EPI ISL 568756|B.1.5|Kenya|2020-05-10	Africa|hCoV-19/Kenya/C5902/2020|EPI ISL 568779|B.1.5|Kenya|2020-05-12	0.0000352944	Africa
Africa|hCoV-19/Kenya/C5328/2020|EPI ISL 568760|B.1.5|Kenya|2020-05-10	Africa|hCoV-19/Kenya/C5902/2020|EPI ISL 568779|B.1.5|Kenya|2020-05-12	0.0000692590	Africa
Africa|hCoV-19/Kenya/C5335/2020|EPI ISL 568762|B.1.5|Kenya|2020-05-10	Africa|hCoV-19/Kenya/C5902/2020|EPI ISL 568779|B.1.5|Kenya|2020-05-12	0.0000693190	Africa
Africa|hCoV-19/Kenya/C5384/2020|EPI ISL 568764|B.1.5|Kenya|2020-05-10	Africa|hCoV-19/Kenya/C5902/2020|EPI ISL 568779|B.1.5|Kenya|2020-05-12	0.0001385047	Africa
Africa|hCoV-19/Kenya/C54/2020|EPI ISL 457847|B.1|Kenya|2020-03-24	Africa|hCoV-19/Kenya/C5902/2020|EPI ISL 568779|B.1.5|Kenya|2020-05-12	0.0001059141	Africa
Africa|hCoV-19/Kenya/C544/2020|EPI ISL 457911|B.1.5|Kenya|2020-04-10	Africa|hCoV-19/Kenya/C5902/2020|EPI ISL 568779|B.1.5|Kenya|2020-05-12	0.0000359039	Africa
Africa|hCoV-19/Kenya/C5442/2020|EPI ISL 568767|B.1.5|Kenya|2020-05-10	Africa|hCoV-19/Kenya/C5902/2020|EPI ISL 568779|B.1.5|Kenya|2020-05-12	0.0001038815	Africa
Africa|hCoV-19/Kenya/C569/2020|EPI ISL 568700|B.1|Kenya|2020-04-12	Africa|hCoV-19/Kenya/C5902/2020|EPI ISL 568779|B.1.5|Kenya|2020-05-12	0.0000706003	Africa
Africa|hCoV-19/Kenya/C5695/2020|EPI ISL 568770|B.1.5|Kenya|2020-05-11	Africa|hCoV-19/Kenya/C5902/2020|EPI ISL 568779|B.1.5|Kenya|2020-05-12	0.0001385143	Africa
Africa|hCoV-19/Kenya/C5701/2020|EPI ISL 568772|B.1|Kenya|2020-05-11	Africa|hCoV-19/Kenya/C5902/2020|EPI ISL 568779|B.1.5|Kenya|2020-05-12	0.0000692512	Africa
Africa|hCoV-19/Kenya/C571/2020|EPI ISL 568702|A|Kenya|2020-04-12	Africa|hCoV-19/Kenya/C5902/2020|EPI ISL 568779|B.1.5|Kenya|2020-05-12	0.0003809712	Africa
Africa|hCoV-19/Kenya/C5767/2020|EPI ISL 568773|B.1.5|Kenya|2020-05-11	Africa|hCoV-19/Kenya/C5902/2020|EPI ISL 568779|B.1.5|Kenya|2020-05-12	0.0001764996	Africa
Africa|hCoV-19/Kenya/C5811/2020|EPI ISL 568775|B.1.5|Kenya|2020-05-11	Africa|hCoV-19/Kenya/C5902/2020|EPI ISL 568779|B.1.5|Kenya|2020-05-12	0.0000692512	Africa
Africa|hCoV-19/Kenya/C5813/2020|EPI ISL 568776|B.1|Kenya|2020-05-11	Africa|hCoV-19/Kenya/C5902/2020|EPI ISL 568779|B.1.5|Kenya|2020-05-12	0.0000692464	Africa
Africa|hCoV-19/Kenya/C5835/2020|EPI ISL 568777|B.1.5|Kenya|2020-05-12	Africa|hCoV-19/Kenya/C5902/2020|EPI ISL 568779|B.1.5|Kenya|2020-05-12	0.0001048785	Africa
Africa|hCoV-19/Kenya/C587/2020|EPI ISL 457912|B.1.5|Kenya|2020-04-11	Africa|hCoV-19/Kenya/C5902/2020|EPI ISL 568779|B.1.5|Kenya|2020-05-12	0.0000710096	Africa
Africa|hCoV-19/Kenya/C589/2020|EPI ISL 457913|B.1.5|Kenya|2020-04-11	Africa|hCoV-19/Kenya/C5902/2020|EPI ISL 568779|B.1.5|Kenya|2020-05-12	0.0000352907	Africa
Africa|hCoV-19/Algeria/G0638 2264/2020|EPI ISL 418241|B.1|Algeria|2020-03-02	Africa|hCoV-19/Kenya/C5911/2020|EPI ISL 568780|B.1.5|Kenya|2020-05-12	0.0002775101	Africa
Africa|hCoV-19/Algeria/G0640 2265/2020|EPI ISL 418242|B.1|Algeria|2020-03-08	Africa|hCoV-19/Kenya/C5911/2020|EPI ISL 568780|B.1.5|Kenya|2020-05-12	0.0001730908	Africa
Africa|hCoV-19/Algeria/G0860 2262/2020|EPI ISL 420037|B.1|Algeria|2020-03-02	Africa|hCoV-19/Kenya/C5911/2020|EPI ISL 568780|B.1.5|Kenya|2020-05-12	0.0001730908	Africa
Africa|hCoV-19/Benin/1022/2020|EPI ISL 476826|B.1|Benin|2020-03-25	Africa|hCoV-19/Kenya/C5911/2020|EPI ISL 568780|B.1.5|Kenya|2020-05-12	0.0001384827	Africa
Africa|hCoV-19/Benin/1092/2020|EPI ISL 476827|B.1|Benin|2020-03-27	Africa|hCoV-19/Kenya/C5911/2020|EPI ISL 568780|B.1.5|Kenya|2020-05-12	0.0002078039	Africa
Africa|hCoV-19/Benin/1408/2020|EPI ISL 476825|B.1.356|Benin|2020-04-04	Africa|hCoV-19/Kenya/C5911/2020|EPI ISL 568780|B.1.5|Kenya|2020-05-12	0.0001731028	Africa
Africa|hCoV-19/Benin/1409/2020|EPI ISL 476828|B.1|Benin|2020-04-06	Africa|hCoV-19/Kenya/C5911/2020|EPI ISL 568780|B.1.5|Kenya|2020-05-12	0.0002092582	Africa
Africa|hCoV-19/Benin/1950/2020|EPI ISL 476830|A|Benin|2020-04-15	Africa|hCoV-19/Kenya/C5911/2020|EPI ISL 568780|B.1.5|Kenya|2020-05-12	0.0003809582	Africa
Africa|hCoV-19/Benin/197/2020|EPI ISL 476822|B.1.178|Benin|2020-03-15	Africa|hCoV-19/Kenya/C5911/2020|EPI ISL 568780|B.1.5|Kenya|2020-05-12	0.0001384986	Africa
Africa|hCoV-19/Benin/2012/2020|EPI ISL 476831|A|Benin|2020-04-15	Africa|hCoV-19/Kenya/C5911/2020|EPI ISL 568780|B.1.5|Kenya|2020-05-12	0.0004155376	Africa
Africa|hCoV-19/Benin/260/2020|EPI ISL 476823|B.1.292|Benin|2020-03-17	Africa|hCoV-19/Kenya/C5911/2020|EPI ISL 568780|B.1.5|Kenya|2020-05-12	0.0002423590	Africa
Africa|hCoV-19/Benin/314/2020|EPI ISL 476834|B.1.5|Benin|2020-03-17	Africa|hCoV-19/Kenya/C5911/2020|EPI ISL 568780|B.1.5|Kenya|2020-05-12	0.0002437606	Africa
Africa|hCoV-19/Benin/461/2020|EPI ISL 476833|A|Benin|2020-03-17	Africa|hCoV-19/Kenya/C5911/2020|EPI ISL 568780|B.1.5|Kenya|2020-05-12	0.0003808844	Africa
Africa|hCoV-19/Benin/501/2020|EPI ISL 476824|B.1.356|Benin|2020-03-17	Africa|hCoV-19/Kenya/C5911/2020|EPI ISL 568780|B.1.5|Kenya|2020-05-12	0.0001730908	Africa
Africa|hCoV-19/Benin/843/2020|EPI ISL 476829|A|Benin|2020-03-19	Africa|hCoV-19/Kenya/C5911/2020|EPI ISL 568780|B.1.5|Kenya|2020-05-12	0.0003116629	Africa
Africa|hCoV-19/Botswana/BOT0455/2020|EPI ISL 560386|B.1|Botswana|2020-03-28	Africa|hCoV-19/Kenya/C5911/2020|EPI ISL 568780|B.1.5|Kenya|2020-05-12	0.0001038502	Africa
Africa|hCoV-19/Botswana/BOT2254/2020|EPI ISL 560390|B.1.1|Botswana|2020-04-08	Africa|hCoV-19/Kenya/C5911/2020|EPI ISL 568780|B.1.5|Kenya|2020-05-12	0.0001763031	Africa
Africa|hCoV-19/Botswana/BOT2283/2020|EPI ISL 560385|B.1|Botswana|2020-04-07	Africa|hCoV-19/Kenya/C5911/2020|EPI ISL 568780|B.1.5|Kenya|2020-05-12	0.0002115554	Africa
Africa|hCoV-19/Botswana/BOT2624/2020|EPI ISL 560387|B.1.1|Botswana|2020-04-05	Africa|hCoV-19/Kenya/C5911/2020|EPI ISL 568780|B.1.5|Kenya|2020-05-12	0.0001763092	Africa
Africa|hCoV-19/Botswana/BOT4161/2020|EPI ISL 560388|B.1.1.220|Botswana|2020-04-16	Africa|hCoV-19/Kenya/C5911/2020|EPI ISL 568780|B.1.5|Kenya|2020-05-12	0.0002468434	Africa
Africa|hCoV-19/DRC/04186/2020|EPI ISL 471411|A|Democratic Republic of the Congo|2020-04-25	Africa|hCoV-19/Kenya/C5911/2020|EPI ISL 568780|B.1.5|Kenya|2020-05-12	0.0003808843	Africa
Africa|hCoV-19/DRC/04188/2020|EPI ISL 471413|A|Democratic Republic of the Congo|2020-04-25	Africa|hCoV-19/Kenya/C5911/2020|EPI ISL 568780|B.1.5|Kenya|2020-05-12	0.0004600501	Africa
Africa|hCoV-19/DRC/10041/2020|EPI ISL 527543|B.1.1.275|Democratic Republic of the Congo|2020-05-22	Africa|hCoV-19/Kenya/C5911/2020|EPI ISL 568780|B.1.5|Kenya|2020-05-12	0.0002460564	Africa
Africa|hCoV-19/DRC/10057/2020|EPI ISL 527538|B.1.1.275|Democratic Republic of the Congo|2020-05-22	Africa|hCoV-19/Kenya/C5911/2020|EPI ISL 568780|B.1.5|Kenya|2020-05-12	0.0003598055	Africa
Africa|hCoV-19/DRC/10061/2020|EPI ISL 527521|B.1.1.275|Democratic Republic of the Congo|2020-05-22	Africa|hCoV-19/Kenya/C5911/2020|EPI ISL 568780|B.1.5|Kenya|2020-05-12	0.0002128210	Africa
Africa|hCoV-19/DRC/10070/2020|EPI ISL 527544|B.1.178|Democratic Republic of the Congo|2020-05-22	Africa|hCoV-19/Kenya/C5911/2020|EPI ISL 568780|B.1.5|Kenya|2020-05-12	0.0002807624	Africa
Africa|hCoV-19/DRC/10120/2020|EPI ISL 513624|B.1.1.275|Democratic Republic of the Congo|2020-05-22	Africa|hCoV-19/Kenya/C5911/2020|EPI ISL 568780|B.1.5|Kenya|2020-05-12	0.0002883063	Africa
Africa|hCoV-19/DRC/10127/2020|EPI ISL 513625|B.1.1.275|Democratic Republic of the Congo|2020-05-22	Africa|hCoV-19/Kenya/C5911/2020|EPI ISL 568780|B.1.5|Kenya|2020-05-12	0.0002844525	Africa
Africa|hCoV-19/DRC/10242/2020|EPI ISL 513626|B.1.84|Democratic Republic of the Congo|2020-05-22	Africa|hCoV-19/Kenya/C5911/2020|EPI ISL 568780|B.1.5|Kenya|2020-05-12	0.0001745024	Africa
Africa|hCoV-19/DRC/10251/2020|EPI ISL 513627|B.1.128|Democratic Republic of the Congo|2020-05-22	Africa|hCoV-19/Kenya/C5911/2020|EPI ISL 568780|B.1.5|Kenya|2020-05-12	0.0003144708	Africa
Africa|hCoV-19/DRC/10324/2020|EPI ISL 527545|B.1.214|Democratic Republic of the Congo|2020-05-22	Africa|hCoV-19/Kenya/C5911/2020|EPI ISL 568780|B.1.5|Kenya|2020-05-12	0.0002459727	Africa
Africa|hCoV-19/DRC/10346/2020|EPI ISL 527546|B.1.214|Democratic Republic of the Congo|2020-05-22	Africa|hCoV-19/Kenya/C5911/2020|EPI ISL 568780|B.1.5|Kenya|2020-05-12	0.0002486100	Africa
Africa|hCoV-19/DRC/10364/2020|EPI ISL 527498|B.1|Democratic Republic of the Congo|2020-05-22	Africa|hCoV-19/Kenya/C5911/2020|EPI ISL 568780|B.1.5|Kenya|2020-05-12	0.0001407627	Africa
Africa|hCoV-19/DRC/10371/2020|EPI ISL 527489|B.1.178|Democratic Republic of the Congo|2020-05-22	Africa|hCoV-19/Kenya/C5911/2020|EPI ISL 568780|B.1.5|Kenya|2020-05-12	0.0002812586	Africa
Africa|hCoV-19/DRC/10373/2020|EPI ISL 527495|B.1.159|Democratic Republic of the Congo|2020-05-22	Africa|hCoV-19/Kenya/C5911/2020|EPI ISL 568780|B.1.5|Kenya|2020-05-12	0.0002463499	Africa
Africa|hCoV-19/DRC/10374/2020|EPI ISL 527539|B.1.84|Democratic Republic of the Congo|2020-05-22	Africa|hCoV-19/Kenya/C5911/2020|EPI ISL 568780|B.1.5|Kenya|2020-05-12	0.0003935213	Africa
Africa|hCoV-19/DRC/10375/2020|EPI ISL 527499|B.1.84|Democratic Republic of the Congo|2020-05-22	Africa|hCoV-19/Kenya/C5911/2020|EPI ISL 568780|B.1.5|Kenya|2020-05-12	0.0003174058	Africa
Africa|hCoV-19/DRC/10399/2020|EPI ISL 527491|B.1.214|Democratic Republic of the Congo|2020-05-22	Africa|hCoV-19/Kenya/C5911/2020|EPI ISL 568780|B.1.5|Kenya|2020-05-12	0.0002461553	Africa
Africa|hCoV-19/DRC/10502/2020|EPI ISL 527547|B.1.5|Democratic Republic of the Congo|2020-05-20	Africa|hCoV-19/Kenya/C5911/2020|EPI ISL 568780|B.1.5|Kenya|2020-05-12	0.0000702155	Africa
Africa|hCoV-19/DRC/10506/2020|EPI ISL 527524|B.1.5|Democratic Republic of the Congo|2020-05-18	Africa|hCoV-19/Kenya/C5911/2020|EPI ISL 568780|B.1.5|Kenya|2020-05-12	0.0000712509	Africa
Africa|hCoV-19/DRC/10507/2020|EPI ISL 527492|B.1.5|Democratic Republic of the Congo|2020-05-18	Africa|hCoV-19/Kenya/C5911/2020|EPI ISL 568780|B.1.5|Kenya|2020-05-12	0.0001055340	Africa
Africa|hCoV-19/DRC/10508/2020|EPI ISL 527494|B.1.5|Democratic Republic of the Congo|2020-05-20	Africa|hCoV-19/Kenya/C5911/2020|EPI ISL 568780|B.1.5|Kenya|2020-05-12	0.0001049508	Africa
Africa|hCoV-19/DRC/10532/2020|EPI ISL 527532|B.1.5|Democratic Republic of the Congo|2020-05-20	Africa|hCoV-19/Kenya/C5911/2020|EPI ISL 568780|B.1.5|Kenya|2020-05-12	0.0000713297	Africa
Africa|hCoV-19/DRC/10533/2020|EPI ISL 527548|B.1.5|Democratic Republic of the Congo|2020-05-20	Africa|hCoV-19/Kenya/C5911/2020|EPI ISL 568780|B.1.5|Kenya|2020-05-12	0.0001053588	Africa
Africa|hCoV-19/DRC/10621/2020|EPI ISL 527526|B.1.214|Democratic Republic of the Congo|2020-05-23	Africa|hCoV-19/Kenya/C5911/2020|EPI ISL 568780|B.1.5|Kenya|2020-05-12	0.0002135406	Africa
Africa|hCoV-19/DRC/10640/2020|EPI ISL 527541|B.1|Democratic Republic of the Congo|2020-05-22	Africa|hCoV-19/Kenya/C5911/2020|EPI ISL 568780|B.1.5|Kenya|2020-05-12	0.0003962024	Africa
Africa|hCoV-19/DRC/10644/2020|EPI ISL 527549|B.1|Democratic Republic of the Congo|2020-05-22	Africa|hCoV-19/Kenya/C5911/2020|EPI ISL 568780|B.1.5|Kenya|2020-05-12	0.0003863519	Africa
Africa|hCoV-19/DRC/10728/2020|EPI ISL 513628|B.1.5|Democratic Republic of the Congo|2020-05-23	Africa|hCoV-19/Kenya/C5911/2020|EPI ISL 568780|B.1.5|Kenya|2020-05-12	0.0001082513	Africa
Africa|hCoV-19/DRC/10731/2020|EPI ISL 513629|B.1.1.1|Democratic Republic of the Congo|2020-05-23	Africa|hCoV-19/Kenya/C5911/2020|EPI ISL 568780|B.1.5|Kenya|2020-05-12	0.0003609367	Africa
Africa|hCoV-19/DRC/10733/2020|EPI ISL 513630|B.1|Democratic Republic of the Congo|2020-05-23	Africa|hCoV-19/Kenya/C5911/2020|EPI ISL 568780|B.1.5|Kenya|2020-05-12	0.0002436187	Africa
Africa|hCoV-19/DRC/108/2020|EPI ISL 417948|B.1.128|Democratic Republic of the Congo|2020-03-19	Africa|hCoV-19/Kenya/C5911/2020|EPI ISL 568780|B.1.5|Kenya|2020-05-12	0.0002079877	Africa
Africa|hCoV-19/DRC/10885/2020|EPI ISL 513631|B.1.84|Democratic Republic of the Congo|2020-05-23	Africa|hCoV-19/Kenya/C5911/2020|EPI ISL 568780|B.1.5|Kenya|2020-05-12	0.0002103613	Africa
Africa|hCoV-19/DRC/10902/2020|EPI ISL 527490|B.1.178|Democratic Republic of the Congo|2020-05-23	Africa|hCoV-19/Kenya/C5911/2020|EPI ISL 568780|B.1.5|Kenya|2020-05-12	0.0002107774	Africa
Africa|hCoV-19/DRC/10913/2020|EPI ISL 527507|B.1.84|Democratic Republic of the Congo|2020-05-24	Africa|hCoV-19/Kenya/C5911/2020|EPI ISL 568780|B.1.5|Kenya|2020-05-12	0.0002812488	Africa
Africa|hCoV-19/DRC/11005/2020|EPI ISL 527550|B.1.159|Democratic Republic of the Congo|2020-05-24	Africa|hCoV-19/Kenya/C5911/2020|EPI ISL 568780|B.1.5|Kenya|2020-05-12	0.0003513164	Africa
Africa|hCoV-19/DRC/11008/2020|EPI ISL 527503|B.1.159|Democratic Republic of the Congo|2020-05-24	Africa|hCoV-19/Kenya/C5911/2020|EPI ISL 568780|B.1.5|Kenya|2020-05-12	0.0002836312	Africa
Africa|hCoV-19/DRC/11022/2020|EPI ISL 527551|B.1.214|Democratic Republic of the Congo|2020-05-24	Africa|hCoV-19/Kenya/C5911/2020|EPI ISL 568780|B.1.5|Kenya|2020-05-12	0.0003162967	Africa
Africa|hCoV-19/DRC/11024/2020|EPI ISL 527552|B.1.149|Democratic Republic of the Congo|2020-05-24	Africa|hCoV-19/Kenya/C5911/2020|EPI ISL 568780|B.1.5|Kenya|2020-05-12	0.0003547442	Africa
Africa|hCoV-19/DRC/11026/2020|EPI ISL 527553|B.1.149|Democratic Republic of the Congo|2020-05-24	Africa|hCoV-19/Kenya/C5911/2020|EPI ISL 568780|B.1.5|Kenya|2020-05-12	0.0002107624	Africa
Africa|hCoV-19/DRC/11031/2020|EPI ISL 527554|B.1.214|Democratic Republic of the Congo|2020-05-24	Africa|hCoV-19/Kenya/C5911/2020|EPI ISL 568780|B.1.5|Kenya|2020-05-12	0.0002460825	Africa
Africa|hCoV-19/DRC/11041/2020|EPI ISL 527555|B.1|Democratic Republic of the Congo|2020-05-24	Africa|hCoV-19/Kenya/C5911/2020|EPI ISL 568780|B.1.5|Kenya|2020-05-12	0.0001757102	Africa
Africa|hCoV-19/DRC/11057/2020|EPI ISL 527528|B.1.5|Democratic Republic of the Congo|2020-05-24	Africa|hCoV-19/Kenya/C5911/2020|EPI ISL 568780|B.1.5|Kenya|2020-05-12	0.0001424572	Africa
Africa|hCoV-19/DRC/11078/2020|EPI ISL 527514|B.1|Democratic Republic of the Congo|2020-05-24	Africa|hCoV-19/Kenya/C5911/2020|EPI ISL 568780|B.1.5|Kenya|2020-05-12	0.0002470925	Africa
Africa|hCoV-19/DRC/11079/2020|EPI ISL 527500|B.1.214|Democratic Republic of the Congo|2020-05-24	Africa|hCoV-19/Kenya/C5911/2020|EPI ISL 568780|B.1.5|Kenya|2020-05-12	0.0001766830	Africa
Africa|hCoV-19/DRC/11093/2020|EPI ISL 527527|B.1.5|Democratic Republic of the Congo|2020-05-24	Africa|hCoV-19/Kenya/C5911/2020|EPI ISL 568780|B.1.5|Kenya|2020-05-12	0.0002143580	Africa
Africa|hCoV-19/DRC/11096/2020|EPI ISL 527522|B.1|Democratic Republic of the Congo|2020-05-24	Africa|hCoV-19/Kenya/C5911/2020|EPI ISL 568780|B.1.5|Kenya|2020-05-12	0.0002130521	Africa
Africa|hCoV-19/DRC/11114/2020|EPI ISL 527534|B.1.214|Democratic Republic of the Congo|2020-05-25	Africa|hCoV-19/Kenya/C5911/2020|EPI ISL 568780|B.1.5|Kenya|2020-05-12	0.0002856303	Africa
Africa|hCoV-19/DRC/11123/2020|EPI ISL 527496|B.1.84|Democratic Republic of the Congo|2020-05-24	Africa|hCoV-19/Kenya/C5911/2020|EPI ISL 568780|B.1.5|Kenya|2020-05-12	0.0002112403	Africa
Africa|hCoV-19/DRC/11134/2020|EPI ISL 527518|B.1.5|Democratic Republic of the Congo|2020-05-24	Africa|hCoV-19/Kenya/C5911/2020|EPI ISL 568780|B.1.5|Kenya|2020-05-12	0.0001061425	Africa
Africa|hCoV-19/DRC/11143/2020|EPI ISL 527556|B.1|Democratic Republic of the Congo|2020-05-24	Africa|hCoV-19/Kenya/C5911/2020|EPI ISL 568780|B.1.5|Kenya|2020-05-12	0.0003513606	Africa
Africa|hCoV-19/DRC/11145/2020|EPI ISL 527501|B.1.214|Democratic Republic of the Congo|2020-05-24	Africa|hCoV-19/Kenya/C5911/2020|EPI ISL 568780|B.1.5|Kenya|2020-05-12	0.0003172894	Africa
Africa|hCoV-19/DRC/11148/2020|EPI ISL 527525|B.1.178|Democratic Republic of the Congo|2020-05-24	Africa|hCoV-19/Kenya/C5911/2020|EPI ISL 568780|B.1.5|Kenya|2020-05-12	0.0003212261	Africa
Africa|hCoV-19/DRC/11157/2020|EPI ISL 527530|B.1|Democratic Republic of the Congo|2020-05-25	Africa|hCoV-19/Kenya/C5911/2020|EPI ISL 568780|B.1.5|Kenya|2020-05-12	0.0002840574	Africa
Africa|hCoV-19/DRC/11187/2020|EPI ISL 527523|B.1.1.275|Democratic Republic of the Congo|2020-05-23	Africa|hCoV-19/Kenya/C5911/2020|EPI ISL 568780|B.1.5|Kenya|2020-05-12	0.0003198645	Africa
Africa|hCoV-19/DRC/11191/2020|EPI ISL 527506|B.1.1.275|Democratic Republic of the Congo|2020-05-23	Africa|hCoV-19/Kenya/C5911/2020|EPI ISL 568780|B.1.5|Kenya|2020-05-12	0.0002104182	Africa
Africa|hCoV-19/DRC/11252/2020|EPI ISL 527557|B.1.1.275|Democratic Republic of the Congo|2020-05-21	Africa|hCoV-19/Kenya/C5911/2020|EPI ISL 568780|B.1.5|Kenya|2020-05-12	0.0003512191	Africa
Africa|hCoV-19/DRC/11260/2020|EPI ISL 527558|B.1.1.275|Democratic Republic of the Congo|2020-05-23	Africa|hCoV-19/Kenya/C5911/2020|EPI ISL 568780|B.1.5|Kenya|2020-05-12	0.0002458898	Africa
Africa|hCoV-19/DRC/1131/2020|EPI ISL 429255|B.1.5|Democratic Republic of the Congo|2020-04-05	Africa|hCoV-19/Kenya/C5911/2020|EPI ISL 568780|B.1.5|Kenya|2020-05-12	0.0001047786	Africa
Africa|hCoV-19/DRC/11310/2020|EPI ISL 527529|B.1.149|Democratic Republic of the Congo|2020-05-25	Africa|hCoV-19/Kenya/C5911/2020|EPI ISL 568780|B.1.5|Kenya|2020-05-12	0.0002139231	Africa
Africa|hCoV-19/DRC/11318/2020|EPI ISL 527559|B.1.149|Democratic Republic of the Congo|2020-05-25	Africa|hCoV-19/Kenya/C5911/2020|EPI ISL 568780|B.1.5|Kenya|2020-05-12	0.0002095898	Africa
Africa|hCoV-19/DRC/11326/2020|EPI ISL 527508|B.1|Democratic Republic of the Congo|2020-05-25	Africa|hCoV-19/Kenya/C5911/2020|EPI ISL 568780|B.1.5|Kenya|2020-05-12	0.0002108884	Africa
Africa|hCoV-19/DRC/11334/2020|EPI ISL 527504|B.1.178|Democratic Republic of the Congo|2020-05-25	Africa|hCoV-19/Kenya/C5911/2020|EPI ISL 568780|B.1.5|Kenya|2020-05-12	0.0002108335	Africa
Africa|hCoV-19/DRC/11337/2020|EPI ISL 527510|B.1.84|Democratic Republic of the Congo|2020-05-25	Africa|hCoV-19/Kenya/C5911/2020|EPI ISL 568780|B.1.5|Kenya|2020-05-12	0.0002815297	Africa
Africa|hCoV-19/DRC/11341/2020|EPI ISL 527509|B.1.1.275|Democratic Republic of the Congo|2020-05-25	Africa|hCoV-19/Kenya/C5911/2020|EPI ISL 568780|B.1.5|Kenya|2020-05-12	0.0003165606	Africa
Africa|hCoV-19/DRC/11348/2020|EPI ISL 527560|B.1.149|Democratic Republic of the Congo|2020-05-25	Africa|hCoV-19/Kenya/C5911/2020|EPI ISL 568780|B.1.5|Kenya|2020-05-12	0.0002097804	Africa
Africa|hCoV-19/DRC/11369/2020|EPI ISL 527537|B.1.214|Democratic Republic of the Congo|2020-05-25	Africa|hCoV-19/Kenya/C5911/2020|EPI ISL 568780|B.1.5|Kenya|2020-05-12	0.0002507200	Africa
Africa|hCoV-19/DRC/11376/2020|EPI ISL 527513|B.1.214|Democratic Republic of the Congo|2020-05-25	Africa|hCoV-19/Kenya/C5911/2020|EPI ISL 568780|B.1.5|Kenya|2020-05-12	0.0002824738	Africa
Africa|hCoV-19/DRC/11411/2020|EPI ISL 527561|B.1.5|Democratic Republic of the Congo|2020-05-25	Africa|hCoV-19/Kenya/C5911/2020|EPI ISL 568780|B.1.5|Kenya|2020-05-12	0.0001755682	Africa
Africa|hCoV-19/DRC/11450/2020|EPI ISL 527516|B.1.5|Democratic Republic of the Congo|2020-05-25	Africa|hCoV-19/Kenya/C5911/2020|EPI ISL 568780|B.1.5|Kenya|2020-05-12	0.0001071963	Africa
Africa|hCoV-19/DRC/11458/2020|EPI ISL 527497|B.1.5|Democratic Republic of the Congo|2020-05-25	Africa|hCoV-19/Kenya/C5911/2020|EPI ISL 568780|B.1.5|Kenya|2020-05-12	0.0002483387	Africa
Africa|hCoV-19/DRC/11460/2020|EPI ISL 527562|B.1.214|Democratic Republic of the Congo|2020-05-25	Africa|hCoV-19/Kenya/C5911/2020|EPI ISL 568780|B.1.5|Kenya|2020-05-12	0.0003907242	Africa
Africa|hCoV-19/DRC/11472/2020|EPI ISL 527502|B.1.214|Democratic Republic of the Congo|2020-05-25	Africa|hCoV-19/Kenya/C5911/2020|EPI ISL 568780|B.1.5|Kenya|2020-05-12	0.0003179354	Africa
Africa|hCoV-19/DRC/11477/2020|EPI ISL 527563|B.1.84|Democratic Republic of the Congo|2020-05-25	Africa|hCoV-19/Kenya/C5911/2020|EPI ISL 568780|B.1.5|Kenya|2020-05-12	0.0001403123	Africa
Africa|hCoV-19/DRC/11486/2020|EPI ISL 527564|B.1.214|Democratic Republic of the Congo|2020-05-25	Africa|hCoV-19/Kenya/C5911/2020|EPI ISL 568780|B.1.5|Kenya|2020-05-12	0.0003162129	Africa
Africa|hCoV-19/DRC/11487/2020|EPI ISL 527505|B.1|Democratic Republic of the Congo|2020-05-25	Africa|hCoV-19/Kenya/C5911/2020|EPI ISL 568780|B.1.5|Kenya|2020-05-12	0.0002485685	Africa
Africa|hCoV-19/DRC/11507/2020|EPI ISL 527512|B.1|Democratic Republic of the Congo|2020-05-25	Africa|hCoV-19/Kenya/C5911/2020|EPI ISL 568780|B.1.5|Kenya|2020-05-12	0.0002818228	Africa
Africa|hCoV-19/DRC/1151/2020|EPI ISL 447596|B.38|Democratic Republic of the Congo|2020-04-05	Africa|hCoV-19/Kenya/C5911/2020|EPI ISL 568780|B.1.5|Kenya|2020-05-12	0.0004551432	Africa
Africa|hCoV-19/DRC/11511/2020|EPI ISL 527511|B.1.214|Democratic Republic of the Congo|2020-05-25	Africa|hCoV-19/Kenya/C5911/2020|EPI ISL 568780|B.1.5|Kenya|2020-05-12	0.0003168871	Africa
Africa|hCoV-19/DRC/11572/2020|EPI ISL 527565|B.1.214|Democratic Republic of the Congo|2020-05-25	Africa|hCoV-19/Kenya/C5911/2020|EPI ISL 568780|B.1.5|Kenya|2020-05-12	0.0002105363	Africa
Africa|hCoV-19/DRC/11576/2020|EPI ISL 527517|B.1|Democratic Republic of the Congo|2020-05-25	Africa|hCoV-19/Kenya/C5911/2020|EPI ISL 568780|B.1.5|Kenya|2020-05-12	0.0002123808	Africa
Africa|hCoV-19/DRC/11583/2020|EPI ISL 527542|B.1|Democratic Republic of the Congo|2020-05-25	Africa|hCoV-19/Kenya/C5911/2020|EPI ISL 568780|B.1.5|Kenya|2020-05-12	0.0002526410	Africa
Africa|hCoV-19/DRC/11616/2020|EPI ISL 527519|B.1|Democratic Republic of the Congo|2020-05-25	Africa|hCoV-19/Kenya/C5911/2020|EPI ISL 568780|B.1.5|Kenya|2020-05-12	0.0002120285	Africa
Africa|hCoV-19/DRC/11623/2020|EPI ISL 527566|B.1.5|Democratic Republic of the Congo|2020-05-25	Africa|hCoV-19/Kenya/C5911/2020|EPI ISL 568780|B.1.5|Kenya|2020-05-12	0.0002108555	Africa
Africa|hCoV-19/DRC/11624/2020|EPI ISL 527567|B.1.149|Democratic Republic of the Congo|2020-05-25	Africa|hCoV-19/Kenya/C5911/2020|EPI ISL 568780|B.1.5|Kenya|2020-05-12	0.0002107508	Africa
Africa|hCoV-19/DRC/11631/2020|EPI ISL 527568|B.1.149|Democratic Republic of the Congo|2020-05-25	Africa|hCoV-19/Kenya/C5911/2020|EPI ISL 568780|B.1.5|Kenya|2020-05-12	0.0002109731	Africa
Africa|hCoV-19/DRC/11632/2020|EPI ISL 527493|B.1|Democratic Republic of the Congo|2020-05-25	Africa|hCoV-19/Kenya/C5911/2020|EPI ISL 568780|B.1.5|Kenya|2020-05-12	0.0002463535	Africa
Africa|hCoV-19/DRC/11635/2020|EPI ISL 527540|B.1.214|Democratic Republic of the Congo|2020-05-25	Africa|hCoV-19/Kenya/C5911/2020|EPI ISL 568780|B.1.5|Kenya|2020-05-12	0.0002512999	Africa
Africa|hCoV-19/DRC/11640/2020|EPI ISL 527535|B.1.178|Democratic Republic of the Congo|2020-05-25	Africa|hCoV-19/Kenya/C5911/2020|EPI ISL 568780|B.1.5|Kenya|2020-05-12	0.0003204051	Africa
Africa|hCoV-19/DRC/11643/2020|EPI ISL 527520|B.1.5|Democratic Republic of the Congo|2020-05-25	Africa|hCoV-19/Kenya/C5911/2020|EPI ISL 568780|B.1.5|Kenya|2020-05-12	0.0002125369	Africa
Africa|hCoV-19/DRC/11648/2020|EPI ISL 527569|B.1.6|Democratic Republic of the Congo|2020-05-25	Africa|hCoV-19/Kenya/C5911/2020|EPI ISL 568780|B.1.5|Kenya|2020-05-12	0.0002449177	Africa
Africa|hCoV-19/DRC/11652/2020|EPI ISL 527570|B.1.149|Democratic Republic of the Congo|2020-05-25	Africa|hCoV-19/Kenya/C5911/2020|EPI ISL 568780|B.1.5|Kenya|2020-05-12	0.0002106909	Africa
Africa|hCoV-19/DRC/11653/2020|EPI ISL 527533|B.1.84|Democratic Republic of the Congo|2020-05-25	Africa|hCoV-19/Kenya/C5911/2020|EPI ISL 568780|B.1.5|Kenya|2020-05-12	0.0001782402	Africa
Africa|hCoV-19/DRC/11676/2020|EPI ISL 527531|B.1|Democratic Republic of the Congo|2020-05-26	Africa|hCoV-19/Kenya/C5911/2020|EPI ISL 568780|B.1.5|Kenya|2020-05-12	0.0003939647	Africa
Africa|hCoV-19/DRC/11677/2020|EPI ISL 527515|B.1.214|Democratic Republic of the Congo|2020-05-26	Africa|hCoV-19/Kenya/C5911/2020|EPI ISL 568780|B.1.5|Kenya|2020-05-12	0.0003182434	Africa
Africa|hCoV-19/DRC/11732/2020|EPI ISL 527536|B.1.214|Democratic Republic of the Congo|2020-05-26	Africa|hCoV-19/Kenya/C5911/2020|EPI ISL 568780|B.1.5|Kenya|2020-05-12	0.0001782192	Africa
Africa|hCoV-19/DRC/11733/2020|EPI ISL 527571|B.1.149|Democratic Republic of the Congo|2020-05-26	Africa|hCoV-19/Kenya/C5911/2020|EPI ISL 568780|B.1.5|Kenya|2020-05-12	0.0002095776	Africa
Africa|hCoV-19/DRC/11806/2020|EPI ISL 527572|B.1.214|Democratic Republic of the Congo|2020-05-26	Africa|hCoV-19/Kenya/C5911/2020|EPI ISL 568780|B.1.5|Kenya|2020-05-12	0.0003160574	Africa
Africa|hCoV-19/DRC/1234/2020|EPI ISL 429258|B.1.5|Democratic Republic of the Congo|2020-04-06	Africa|hCoV-19/Kenya/C5911/2020|EPI ISL 568780|B.1.5|Kenya|2020-05-12	0.0001094449	Africa
Africa|hCoV-19/DRC/1249/2020|EPI ISL 429259|B.1.5|Democratic Republic of the Congo|2020-04-06	Africa|hCoV-19/Kenya/C5911/2020|EPI ISL 568780|B.1.5|Kenya|2020-05-12	0.0001052489	Africa
Africa|hCoV-19/DRC/1319/2020|EPI ISL 431011|B.1.128|Democratic Republic of the Congo|2020-04-07	Africa|hCoV-19/Kenya/C5911/2020|EPI ISL 568780|B.1.5|Kenya|2020-05-12	0.0002102730	Africa
Africa|hCoV-19/DRC/1324/2020|EPI ISL 435033|B.1.128|Democratic Republic of the Congo|2020-04-07	Africa|hCoV-19/Kenya/C5911/2020|EPI ISL 568780|B.1.5|Kenya|2020-05-12	0.0002088098	Africa
Africa|hCoV-19/DRC/1326/2020|EPI ISL 435116|B.1|Democratic Republic of the Congo|2020-04-07	Africa|hCoV-19/Kenya/C5911/2020|EPI ISL 568780|B.1.5|Kenya|2020-05-12	0.0001767364	Africa
Africa|hCoV-19/DRC/1375/2020|EPI ISL 435117|B.1.1.1|Democratic Republic of the Congo|2020-04-07	Africa|hCoV-19/Kenya/C5911/2020|EPI ISL 568780|B.1.5|Kenya|2020-05-12	0.0003524033	Africa
Africa|hCoV-19/DRC/1376/2020|EPI ISL 431012|B.1.1.1|Democratic Republic of the Congo|2020-04-07	Africa|hCoV-19/Kenya/C5911/2020|EPI ISL 568780|B.1.5|Kenya|2020-05-12	0.0003144125	Africa
Africa|hCoV-19/DRC/1377/2020|EPI ISL 434678|B.1.1.1|Democratic Republic of the Congo|2020-04-07	Africa|hCoV-19/Kenya/C5911/2020|EPI ISL 568780|B.1.5|Kenya|2020-05-12	0.0002796252	Africa
Africa|hCoV-19/DRC/1378/2020|EPI ISL 435118|B.1.1.1|Democratic Republic of the Congo|2020-04-07	Africa|hCoV-19/Kenya/C5911/2020|EPI ISL 568780|B.1.5|Kenya|2020-05-12	0.0003162507	Africa
Africa|hCoV-19/DRC/1382/2020|EPI ISL 435113|B.1.1.1|Democratic Republic of the Congo|2020-04-07	Africa|hCoV-19/Kenya/C5911/2020|EPI ISL 568780|B.1.5|Kenya|2020-05-12	0.0003195354	Africa
Africa|hCoV-19/DRC/1397/2020|EPI ISL 434679|B.1.1.1|Democratic Republic of the Congo|2020-04-07	Africa|hCoV-19/Kenya/C5911/2020|EPI ISL 568780|B.1.5|Kenya|2020-05-12	0.0003137222	Africa
Africa|hCoV-19/DRC/1398/2020|EPI ISL 435114|B.1.1.1|Democratic Republic of the Congo|2020-04-07	Africa|hCoV-19/Kenya/C5911/2020|EPI ISL 568780|B.1.5|Kenya|2020-05-12	0.0002778580	Africa
Africa|hCoV-19/DRC/1422/2020|EPI ISL 434680|B.1.149|Democratic Republic of the Congo|2020-04-08	Africa|hCoV-19/Kenya/C5911/2020|EPI ISL 568780|B.1.5|Kenya|2020-05-12	0.0002111897	Africa
Africa|hCoV-19/DRC/1423/2020|EPI ISL 434710|B.1.149|Democratic Republic of the Congo|2020-04-08	Africa|hCoV-19/Kenya/C5911/2020|EPI ISL 568780|B.1.5|Kenya|2020-05-12	0.0001736033	Africa
Africa|hCoV-19/DRC/1486/2020|EPI ISL 434711|B.1|Democratic Republic of the Congo|2020-04-08	Africa|hCoV-19/Kenya/C5911/2020|EPI ISL 568780|B.1.5|Kenya|2020-05-12	0.0001426415	Africa
Africa|hCoV-19/DRC/1516/2020|EPI ISL 435032|B.1.5|Democratic Republic of the Congo|2020-04-09	Africa|hCoV-19/Kenya/C5911/2020|EPI ISL 568780|B.1.5|Kenya|2020-05-12	0.0001038502	Africa
Africa|hCoV-19/DRC/1565/2020|EPI ISL 434681|B.1|Democratic Republic of the Congo|2020-04-09	Africa|hCoV-19/Kenya/C5911/2020|EPI ISL 568780|B.1.5|Kenya|2020-05-12	0.0001400710	Africa
Africa|hCoV-19/DRC/158/2020|EPI ISL 417950|B.40|Democratic Republic of the Congo|2020-03-20	Africa|hCoV-19/Kenya/C5911/2020|EPI ISL 568780|B.1.5|Kenya|2020-05-12	0.0004155545	Africa
Africa|hCoV-19/DRC/1715/2020|EPI ISL 435156|B.1.84|Democratic Republic of the Congo|2020-04-10	Africa|hCoV-19/Kenya/C5911/2020|EPI ISL 568780|B.1.5|Kenya|2020-05-12	0.0001749872	Africa
Africa|hCoV-19/DRC/1767/2020|EPI ISL 435157|B.1.5|Democratic Republic of the Congo|2020-04-10	Africa|hCoV-19/Kenya/C5911/2020|EPI ISL 568780|B.1.5|Kenya|2020-05-12	0.0001073258	Africa
Africa|hCoV-19/DRC/1779/2020|EPI ISL 435158|C.14|Democratic Republic of the Congo|2020-04-10	Africa|hCoV-19/Kenya/C5911/2020|EPI ISL 568780|B.1.5|Kenya|2020-05-12	0.0003910353	Africa
Africa|hCoV-19/DRC/191/2020|EPI ISL 417955|B.1.128|Democratic Republic of the Congo|2020-03-21	Africa|hCoV-19/Kenya/C5911/2020|EPI ISL 568780|B.1.5|Kenya|2020-05-12	0.0002080381	Africa
Africa|hCoV-19/DRC/1952/2020|EPI ISL 435159|B.1.5|Democratic Republic of the Congo|2020-04-11	Africa|hCoV-19/Kenya/C5911/2020|EPI ISL 568780|B.1.5|Kenya|2020-05-12	0.0001060824	Africa
Africa|hCoV-19/DRC/1982/2020|EPI ISL 435160|B.1|Democratic Republic of the Congo|2020-04-12	Africa|hCoV-19/Kenya/C5911/2020|EPI ISL 568780|B.1.5|Kenya|2020-05-12	0.0001409529	Africa
Africa|hCoV-19/DRC/2047/2020|EPI ISL 435161|B.1.1.1|Democratic Republic of the Congo|2020-04-12	Africa|hCoV-19/Kenya/C5911/2020|EPI ISL 568780|B.1.5|Kenya|2020-05-12	0.0002798404	Africa
Africa|hCoV-19/DRC/2063/2020|EPI ISL 435162|B.1|Democratic Republic of the Congo|2020-04-12	Africa|hCoV-19/Kenya/C5911/2020|EPI ISL 568780|B.1.5|Kenya|2020-05-12	0.0001057263	Africa
Africa|hCoV-19/DRC/2120/2020|EPI ISL 435163|B.1.149|Democratic Republic of the Congo|2020-04-12	Africa|hCoV-19/Kenya/C5911/2020|EPI ISL 568780|B.1.5|Kenya|2020-05-12	0.0001748782	Africa
Africa|hCoV-19/DRC/2121/2020|EPI ISL 435164|B.1.149|Democratic Republic of the Congo|2020-04-12	Africa|hCoV-19/Kenya/C5911/2020|EPI ISL 568780|B.1.5|Kenya|2020-05-12	0.0001759487	Africa
Africa|hCoV-19/DRC/2122/2020|EPI ISL 435165|B.1.149|Democratic Republic of the Congo|2020-04-13	Africa|hCoV-19/Kenya/C5911/2020|EPI ISL 568780|B.1.5|Kenya|2020-05-12	0.0002148699	Africa
Africa|hCoV-19/DRC/2125/2020|EPI ISL 435166|B.1.149|Democratic Republic of the Congo|2020-04-13	Africa|hCoV-19/Kenya/C5911/2020|EPI ISL 568780|B.1.5|Kenya|2020-05-12	0.0001765574	Africa
Africa|hCoV-19/DRC/2128/2020|EPI ISL 435167|B.1|Democratic Republic of the Congo|2020-04-13	Africa|hCoV-19/Kenya/C5911/2020|EPI ISL 568780|B.1.5|Kenya|2020-05-12	0.0001080290	Africa
Africa|hCoV-19/DRC/2133/2020|EPI ISL 435168|B.1.128|Democratic Republic of the Congo|2020-04-13	Africa|hCoV-19/Kenya/C5911/2020|EPI ISL 568780|B.1.5|Kenya|2020-05-12	0.0002142723	Africa
Africa|hCoV-19/DRC/214/2020|EPI ISL 420030|B.1.6|Democratic Republic of the Congo|2020-03-21	Africa|hCoV-19/Kenya/C5911/2020|EPI ISL 568780|B.1.5|Kenya|2020-05-12	0.0001042350	Africa
Africa|hCoV-19/DRC/215/2020|EPI ISL 420031|B.1.1.1|Democratic Republic of the Congo|2020-03-21	Africa|hCoV-19/Kenya/C5911/2020|EPI ISL 568780|B.1.5|Kenya|2020-05-12	0.0003165065	Africa
Africa|hCoV-19/DRC/2169/2020|EPI ISL 436194|B.1.5|Democratic Republic of the Congo|2020-04-13	Africa|hCoV-19/Kenya/C5911/2020|EPI ISL 568780|B.1.5|Kenya|2020-05-12	0.0001428079	Africa
Africa|hCoV-19/DRC/2299/2020|EPI ISL 436412|B.1.5|Democratic Republic of the Congo|2020-04-14	Africa|hCoV-19/Kenya/C5911/2020|EPI ISL 568780|B.1.5|Kenya|2020-05-12	0.0001746503	Africa
Africa|hCoV-19/DRC/236/2020|EPI ISL 420032|B.1.128|Democratic Republic of the Congo|2020-03-22	Africa|hCoV-19/Kenya/C5911/2020|EPI ISL 568780|B.1.5|Kenya|2020-05-12	0.0002083003	Africa
Africa|hCoV-19/DRC/2363/2020|EPI ISL 437194|B.1.84|Democratic Republic of the Congo|2020-04-14	Africa|hCoV-19/Kenya/C5911/2020|EPI ISL 568780|B.1.5|Kenya|2020-05-12	0.0001397048	Africa
Africa|hCoV-19/DRC/2384/2020|EPI ISL 437196|B.1.149|Democratic Republic of the Congo|2020-04-14	Africa|hCoV-19/Kenya/C5911/2020|EPI ISL 568780|B.1.5|Kenya|2020-05-12	0.0001762837	Africa
Africa|hCoV-19/DRC/241/2020|EPI ISL 420033|B.1.1.75|Democratic Republic of the Congo|2020-03-22	Africa|hCoV-19/Kenya/C5911/2020|EPI ISL 568780|B.1.5|Kenya|2020-05-12	0.0002430583	Africa
Africa|hCoV-19/DRC/243/2020|EPI ISL 420034|B.1|Democratic Republic of the Congo|2020-03-22	Africa|hCoV-19/Kenya/C5911/2020|EPI ISL 568780|B.1.5|Kenya|2020-05-12	0.0001414527	Africa
Africa|hCoV-19/DRC/248/2020|EPI ISL 420035|B.1.5|Democratic Republic of the Congo|2020-03-22	Africa|hCoV-19/Kenya/C5911/2020|EPI ISL 568780|B.1.5|Kenya|2020-05-12	0.0000694259	Africa
Africa|hCoV-19/DRC/2496/2020|EPI ISL 437337|B.1.149|Democratic Republic of the Congo|2020-04-15	Africa|hCoV-19/Kenya/C5911/2020|EPI ISL 568780|B.1.5|Kenya|2020-05-12	0.0002077226	Africa
Africa|hCoV-19/DRC/2529/2020|EPI ISL 437338|B.1.178|Democratic Republic of the Congo|2020-04-15	Africa|hCoV-19/Kenya/C5911/2020|EPI ISL 568780|B.1.5|Kenya|2020-05-12	0.0001730986	Africa
Africa|hCoV-19/DRC/253/2020|EPI ISL 420838|B.1.5|Democratic Republic of the Congo|2020-03-22	Africa|hCoV-19/Kenya/C5911/2020|EPI ISL 568780|B.1.5|Kenya|2020-05-12	0.0000696872	Africa
Africa|hCoV-19/DRC/2536/2020|EPI ISL 437339|B.1|Democratic Republic of the Congo|2020-04-15	Africa|hCoV-19/Kenya/C5911/2020|EPI ISL 568780|B.1.5|Kenya|2020-05-12	0.0001730987	Africa
Africa|hCoV-19/DRC/254/2020|EPI ISL 420839|B.1|Democratic Republic of the Congo|2020-03-22	Africa|hCoV-19/Kenya/C5911/2020|EPI ISL 568780|B.1.5|Kenya|2020-05-12	0.0001403167	Africa
Africa|hCoV-19/DRC/2563/2020|EPI ISL 437340|B.1.9|Democratic Republic of the Congo|2020-04-15	Africa|hCoV-19/Kenya/C5911/2020|EPI ISL 568780|B.1.5|Kenya|2020-05-12	0.0003462174	Africa
Africa|hCoV-19/DRC/2580/2020|EPI ISL 437341|B.1.5|Democratic Republic of the Congo|2020-04-15	Africa|hCoV-19/Kenya/C5911/2020|EPI ISL 568780|B.1.5|Kenya|2020-05-12	0.0001044383	Africa
Africa|hCoV-19/DRC/2644/2020|EPI ISL 437342|B.1.84|Democratic Republic of the Congo|2020-04-15	Africa|hCoV-19/Kenya/C5911/2020|EPI ISL 568780|B.1.5|Kenya|2020-05-12	0.0002103295	Africa
Africa|hCoV-19/DRC/2670/2020|EPI ISL 437343|B.1.9|Democratic Republic of the Congo|2020-04-15	Africa|hCoV-19/Kenya/C5911/2020|EPI ISL 568780|B.1.5|Kenya|2020-05-12	0.0003808729	Africa
Africa|hCoV-19/DRC/2727/2020|EPI ISL 437344|B.1|Democratic Republic of the Congo|2020-04-16	Africa|hCoV-19/Kenya/C5911/2020|EPI ISL 568780|B.1.5|Kenya|2020-05-12	0.0001047775	Africa
Africa|hCoV-19/DRC/2728/2020|EPI ISL 437345|B.1.84|Democratic Republic of the Congo|2020-04-16	Africa|hCoV-19/Kenya/C5911/2020|EPI ISL 568780|B.1.5|Kenya|2020-05-12	0.0001756546	Africa
Africa|hCoV-19/DRC/2813/2020|EPI ISL 437346|C.14|Democratic Republic of the Congo|2020-04-16	Africa|hCoV-19/Kenya/C5911/2020|EPI ISL 568780|B.1.5|Kenya|2020-05-12	0.0004157905	Africa
Africa|hCoV-19/DRC/2819/2020|EPI ISL 437347|B.1|Democratic Republic of the Congo|2020-04-16	Africa|hCoV-19/Kenya/C5911/2020|EPI ISL 568780|B.1.5|Kenya|2020-05-12	0.0002104078	Africa
Africa|hCoV-19/DRC/2827/2020|EPI ISL 437348|B.1|Democratic Republic of the Congo|2020-04-16	Africa|hCoV-19/Kenya/C5911/2020|EPI ISL 568780|B.1.5|Kenya|2020-05-12	0.0001038455	Africa
Africa|hCoV-19/DRC/2855/2020|EPI ISL 437350|B.1|Democratic Republic of the Congo|2020-04-16	Africa|hCoV-19/Kenya/C5911/2020|EPI ISL 568780|B.1.5|Kenya|2020-05-12	0.0001384760	Africa
Africa|hCoV-19/DRC/2864/2020|EPI ISL 437351|B.1|Democratic Republic of the Congo|2020-04-16	Africa|hCoV-19/Kenya/C5911/2020|EPI ISL 568780|B.1.5|Kenya|2020-05-12	0.0001387772	Africa
Africa|hCoV-19/DRC/2904/2020|EPI ISL 437352|B.1|Democratic Republic of the Congo|2020-04-17	Africa|hCoV-19/Kenya/C5911/2020|EPI ISL 568780|B.1.5|Kenya|2020-05-12	0.0001384760	Africa
Africa|hCoV-19/DRC/2938/2020|EPI ISL 437353|B.1.275|Democratic Republic of the Congo|2020-04-17	Africa|hCoV-19/Kenya/C5911/2020|EPI ISL 568780|B.1.5|Kenya|2020-05-12	0.0003195874	Africa
Africa|hCoV-19/DRC/2939/2020|EPI ISL 437354|B.1|Democratic Republic of the Congo|2020-04-17	Africa|hCoV-19/Kenya/C5911/2020|EPI ISL 568780|B.1.5|Kenya|2020-05-12	0.0002428618	Africa
Africa|hCoV-19/DRC/2942/2020|EPI ISL 437355|B.1|Democratic Republic of the Congo|2020-04-17	Africa|hCoV-19/Kenya/C5911/2020|EPI ISL 568780|B.1.5|Kenya|2020-05-12	0.0002470888	Africa
Africa|hCoV-19/DRC/299/2020|EPI ISL 420840|B.4|Democratic Republic of the Congo|2020-03-20	Africa|hCoV-19/Kenya/C5911/2020|EPI ISL 568780|B.1.5|Kenya|2020-05-12	0.0005640397	Africa
Africa|hCoV-19/DRC/300/2020|EPI ISL 420841|A|Democratic Republic of the Congo|2020-03-22	Africa|hCoV-19/Kenya/C5911/2020|EPI ISL 568780|B.1.5|Kenya|2020-05-12	0.0003840809	Africa
Africa|hCoV-19/DRC/3041/2020|EPI ISL 437356|B.1|Democratic Republic of the Congo|2020-04-18	Africa|hCoV-19/Kenya/C5911/2020|EPI ISL 568780|B.1.5|Kenya|2020-05-12	0.0001738369	Africa
Africa|hCoV-19/DRC/307/2020|EPI ISL 420842|B.1.9|Democratic Republic of the Congo|2020-03	Africa|hCoV-19/Kenya/C5911/2020|EPI ISL 568780|B.1.5|Kenya|2020-05-12	0.0002122256	Africa
Africa|hCoV-19/DRC/3070/2020|EPI ISL 437357|B.1.214|Democratic Republic of the Congo|2020-04-18	Africa|hCoV-19/Kenya/C5911/2020|EPI ISL 568780|B.1.5|Kenya|2020-05-12	0.0002437215	Africa
Africa|hCoV-19/DRC/3089/2020|EPI ISL 437358|B.1.84|Democratic Republic of the Congo|2020-04-19	Africa|hCoV-19/Kenya/C5911/2020|EPI ISL 568780|B.1.5|Kenya|2020-05-12	0.0001733212	Africa
Africa|hCoV-19/DRC/3440/2020|EPI ISL 447597|B.1.84|Democratic Republic of the Congo|2020-04-22	Africa|hCoV-19/Kenya/C5911/2020|EPI ISL 568780|B.1.5|Kenya|2020-05-12	0.0001753326	Africa
Africa|hCoV-19/DRC/3451/2020|EPI ISL 447598|B.1.178|Democratic Republic of the Congo|2020-04-22	Africa|hCoV-19/Kenya/C5911/2020|EPI ISL 568780|B.1.5|Kenya|2020-05-12	0.0002105777	Africa
Africa|hCoV-19/DRC/3453/2020|EPI ISL 447599|B.1.84|Democratic Republic of the Congo|2020-04-22	Africa|hCoV-19/Kenya/C5911/2020|EPI ISL 568780|B.1.5|Kenya|2020-05-12	0.0001754372	Africa
Africa|hCoV-19/DRC/3481/2020|EPI ISL 447600|B.1|Democratic Republic of the Congo|2020-04-22	Africa|hCoV-19/Kenya/C5911/2020|EPI ISL 568780|B.1.5|Kenya|2020-05-12	0.0001070070	Africa
Africa|hCoV-19/DRC/3482/2020|EPI ISL 447601|B.1|Democratic Republic of the Congo|2020-04-22	Africa|hCoV-19/Kenya/C5911/2020|EPI ISL 568780|B.1.5|Kenya|2020-05-12	0.0001407184	Africa
Africa|hCoV-19/DRC/3483/2020|EPI ISL 447602|B.1|Democratic Republic of the Congo|2020-04-22	Africa|hCoV-19/Kenya/C5911/2020|EPI ISL 568780|B.1.5|Kenya|2020-05-12	0.0001068660	Africa
Africa|hCoV-19/DRC/3490/2020|EPI ISL 447603|B.1|Democratic Republic of the Congo|2020-04-22	Africa|hCoV-19/Kenya/C5911/2020|EPI ISL 568780|B.1.5|Kenya|2020-05-12	0.0001403994	Africa
Africa|hCoV-19/DRC/3504/2020|EPI ISL 447604|B.1.149|Democratic Republic of the Congo|2020-04-23	Africa|hCoV-19/Kenya/C5911/2020|EPI ISL 568780|B.1.5|Kenya|2020-05-12	0.0001781950	Africa
Africa|hCoV-19/DRC/352/2020|EPI ISL 420850|B.1.5|Democratic Republic of the Congo|2020-03	Africa|hCoV-19/Kenya/C5911/2020|EPI ISL 568780|B.1.5|Kenya|2020-05-12	0.0001402035	Africa
Africa|hCoV-19/DRC/353/2020|EPI ISL 420843|B.1.5|Democratic Republic of the Congo|2020-03	Africa|hCoV-19/Kenya/C5911/2020|EPI ISL 568780|B.1.5|Kenya|2020-05-12	0.0000700507	Africa
Africa|hCoV-19/DRC/355/2020|EPI ISL 420844|B.1|Democratic Republic of the Congo|2020-03	Africa|hCoV-19/Kenya/C5911/2020|EPI ISL 568780|B.1.5|Kenya|2020-05-12	0.0001042242	Africa
Africa|hCoV-19/DRC/3552/2020|EPI ISL 447605|B.1.84|Democratic Republic of the Congo|2020-04-23	Africa|hCoV-19/Kenya/C5911/2020|EPI ISL 568780|B.1.5|Kenya|2020-05-12	0.0001758919	Africa
Africa|hCoV-19/DRC/3595/2020|EPI ISL 447606|B.1.5|Democratic Republic of the Congo|2020-04-23	Africa|hCoV-19/Kenya/C5911/2020|EPI ISL 568780|B.1.5|Kenya|2020-05-12	0.0001399862	Africa
Africa|hCoV-19/DRC/3632/2020|EPI ISL 447607|B.1.5|Democratic Republic of the Congo|2020-04-23	Africa|hCoV-19/Kenya/C5911/2020|EPI ISL 568780|B.1.5|Kenya|2020-05-12	0.0001404419	Africa
Africa|hCoV-19/DRC/3633/2020|EPI ISL 447230|B.1.5|Democratic Republic of the Congo|2020-04-23	Africa|hCoV-19/Kenya/C5911/2020|EPI ISL 568780|B.1.5|Kenya|2020-05-12	0.0001405454	Africa
Africa|hCoV-19/DRC/3653/2020|EPI ISL 447231|B.1.128|Democratic Republic of the Congo|2020-04-23	Africa|hCoV-19/Kenya/C5911/2020|EPI ISL 568780|B.1.5|Kenya|2020-05-12	0.0002784273	Africa
Africa|hCoV-19/DRC/3659/2020|EPI ISL 447232|B.1.128|Democratic Republic of the Congo|2020-04-23	Africa|hCoV-19/Kenya/C5911/2020|EPI ISL 568780|B.1.5|Kenya|2020-05-12	0.0002786893	Africa
Africa|hCoV-19/DRC/3661/2020|EPI ISL 447233|B.1.128|Democratic Republic of the Congo|2020-04-23	Africa|hCoV-19/Kenya/C5911/2020|EPI ISL 568780|B.1.5|Kenya|2020-05-12	0.0002811373	Africa
Africa|hCoV-19/DRC/3662/2020|EPI ISL 447234|B.1.128|Democratic Republic of the Congo|2020-04-23	Africa|hCoV-19/Kenya/C5911/2020|EPI ISL 568780|B.1.5|Kenya|2020-05-12	0.0002809202	Africa
Africa|hCoV-19/DRC/3664/2020|EPI ISL 447235|B.1.128|Democratic Republic of the Congo|2020-04-23	Africa|hCoV-19/Kenya/C5911/2020|EPI ISL 568780|B.1.5|Kenya|2020-05-12	0.0002809696	Africa
Africa|hCoV-19/DRC/3683/2020|EPI ISL 447236|B.1.5|Democratic Republic of the Congo|2020-04-24	Africa|hCoV-19/Kenya/C5911/2020|EPI ISL 568780|B.1.5|Kenya|2020-05-12	0.0001755658	Africa
Africa|hCoV-19/DRC/3688/2020|EPI ISL 447237|B.1.128|Democratic Republic of the Congo|2020-04-24	Africa|hCoV-19/Kenya/C5911/2020|EPI ISL 568780|B.1.5|Kenya|2020-05-12	0.0002800158	Africa
Africa|hCoV-19/DRC/376/2020|EPI ISL 420851|B.1.6|Democratic Republic of the Congo|2020-03-25	Africa|hCoV-19/Kenya/C5911/2020|EPI ISL 568780|B.1.5|Kenya|2020-05-12	0.0001748991	Africa
Africa|hCoV-19/DRC/3764/2020|EPI ISL 447238|B.1.84|Democratic Republic of the Congo|2020-04-24	Africa|hCoV-19/Kenya/C5911/2020|EPI ISL 568780|B.1.5|Kenya|2020-05-12	0.0002100994	Africa
Africa|hCoV-19/DRC/3768/2020|EPI ISL 447239|B.1.84|Democratic Republic of the Congo|2020-04-24	Africa|hCoV-19/Kenya/C5911/2020|EPI ISL 568780|B.1.5|Kenya|2020-05-12	0.0001754513	Africa
Africa|hCoV-19/DRC/3778/2020|EPI ISL 447240|B.1.128|Democratic Republic of the Congo|2020-04-24	Africa|hCoV-19/Kenya/C5911/2020|EPI ISL 568780|B.1.5|Kenya|2020-05-12	0.0002794583	Africa
Africa|hCoV-19/DRC/3787/2020|EPI ISL 447241|B.1|Democratic Republic of the Congo|2020-04-24	Africa|hCoV-19/Kenya/C5911/2020|EPI ISL 568780|B.1.5|Kenya|2020-05-12	0.0001415764	Africa
Africa|hCoV-19/DRC/3791/2020|EPI ISL 447242|B.1|Democratic Republic of the Congo|2020-04-24	Africa|hCoV-19/Kenya/C5911/2020|EPI ISL 568780|B.1.5|Kenya|2020-05-12	0.0001793867	Africa
Africa|hCoV-19/DRC/3803/2020|EPI ISL 447243|B.1|Democratic Republic of the Congo|2020-04-24	Africa|hCoV-19/Kenya/C5911/2020|EPI ISL 568780|B.1.5|Kenya|2020-05-12	0.0001068319	Africa
Africa|hCoV-19/DRC/3806/2020|EPI ISL 447244|B.1|Democratic Republic of the Congo|2020-04-24	Africa|hCoV-19/Kenya/C5911/2020|EPI ISL 568780|B.1.5|Kenya|2020-05-12	0.0001067824	Africa
Africa|hCoV-19/DRC/3827/2020|EPI ISL 447245|B.1|Democratic Republic of the Congo|2020-04-24	Africa|hCoV-19/Kenya/C5911/2020|EPI ISL 568780|B.1.5|Kenya|2020-05-12	0.0002457851	Africa
Africa|hCoV-19/DRC/3829/2020|EPI ISL 447246|B.1|Democratic Republic of the Congo|2020-04-24	Africa|hCoV-19/Kenya/C5911/2020|EPI ISL 568780|B.1.5|Kenya|2020-05-12	0.0002109649	Africa
Africa|hCoV-19/DRC/3834/2020|EPI ISL 447247|A|Democratic Republic of the Congo|2020-04-25	Africa|hCoV-19/Kenya/C5911/2020|EPI ISL 568780|B.1.5|Kenya|2020-05-12	0.0004594862	Africa
Africa|hCoV-19/DRC/3837/2020|EPI ISL 447248|B.1.128|Democratic Republic of the Congo|2020-04-25	Africa|hCoV-19/Kenya/C5911/2020|EPI ISL 568780|B.1.5|Kenya|2020-05-12	0.0002807821	Africa
Africa|hCoV-19/DRC/3841/2020|EPI ISL 447249|B.1.128|Democratic Republic of the Congo|2020-04-25	Africa|hCoV-19/Kenya/C5911/2020|EPI ISL 568780|B.1.5|Kenya|2020-05-12	0.0003151379	Africa
Africa|hCoV-19/DRC/3842/2020|EPI ISL 471396|B.1.128|Democratic Republic of the Congo|2020-04-25	Africa|hCoV-19/Kenya/C5911/2020|EPI ISL 568780|B.1.5|Kenya|2020-05-12	0.0003116250	Africa
Africa|hCoV-19/DRC/3846/2020|EPI ISL 471397|B.1.84|Democratic Republic of the Congo|2020-04-25	Africa|hCoV-19/Kenya/C5911/2020|EPI ISL 568780|B.1.5|Kenya|2020-05-12	0.0002423431	Africa
Africa|hCoV-19/DRC/3937/2020|EPI ISL 471398|B.1|Democratic Republic of the Congo|2020-04-25	Africa|hCoV-19/Kenya/C5911/2020|EPI ISL 568780|B.1.5|Kenya|2020-05-12	0.0002077184	Africa
Africa|hCoV-19/DRC/3941/2020|EPI ISL 471399|B.1.128|Democratic Republic of the Congo|2020-04-25	Africa|hCoV-19/Kenya/C5911/2020|EPI ISL 568780|B.1.5|Kenya|2020-05-12	0.0002451948	Africa
Africa|hCoV-19/DRC/3947/2020|EPI ISL 471400|B.1.214|Democratic Republic of the Congo|2020-04-25	Africa|hCoV-19/Kenya/C5911/2020|EPI ISL 568780|B.1.5|Kenya|2020-05-12	0.0002077090	Africa
Africa|hCoV-19/DRC/3949/2020|EPI ISL 471401|B.1.84|Democratic Republic of the Congo|2020-04-26	Africa|hCoV-19/Kenya/C5911/2020|EPI ISL 568780|B.1.5|Kenya|2020-05-12	0.0001396073	Africa
Africa|hCoV-19/DRC/396/2020|EPI ISL 420852|B.1.6|Democratic Republic of the Congo|2020-03-26	Africa|hCoV-19/Kenya/C5911/2020|EPI ISL 568780|B.1.5|Kenya|2020-05-12	0.0001397697	Africa
Africa|hCoV-19/DRC/397/2020|EPI ISL 420845|B.1.6|Democratic Republic of the Congo|2020-03-26	Africa|hCoV-19/Kenya/C5911/2020|EPI ISL 568780|B.1.5|Kenya|2020-05-12	0.0001386844	Africa
Africa|hCoV-19/DRC/400/2020|EPI ISL 420846|B.1.5|Democratic Republic of the Congo|2020-03	Africa|hCoV-19/Kenya/C5911/2020|EPI ISL 568780|B.1.5|Kenya|2020-05-12	0.0001043149	Africa
Africa|hCoV-19/DRC/4012/2020|EPI ISL 471402|B.1|Democratic Republic of the Congo|2020-04-26	Africa|hCoV-19/Kenya/C5911/2020|EPI ISL 568780|B.1.5|Kenya|2020-05-12	0.0002423540	Africa
Africa|hCoV-19/DRC/402/2020|EPI ISL 420853|B.1|Democratic Republic of the Congo|2020-03-26	Africa|hCoV-19/Kenya/C5911/2020|EPI ISL 568780|B.1.5|Kenya|2020-05-12	0.0001440935	Africa
Africa|hCoV-19/DRC/4020/2020|EPI ISL 471403|B.1.5|Democratic Republic of the Congo|2020-04-26	Africa|hCoV-19/Kenya/C5911/2020|EPI ISL 568780|B.1.5|Kenya|2020-05-12	0.0002077271	Africa
Africa|hCoV-19/DRC/4026/2020|EPI ISL 471404|B.1.84|Democratic Republic of the Congo|2020-04-27	Africa|hCoV-19/Kenya/C5911/2020|EPI ISL 568780|B.1.5|Kenya|2020-05-12	0.0001739016	Africa
Africa|hCoV-19/DRC/4060/2020|EPI ISL 471405|B.1|Democratic Republic of the Congo|2020-04-27	Africa|hCoV-19/Kenya/C5911/2020|EPI ISL 568780|B.1.5|Kenya|2020-05-12	0.0002081383	Africa
Africa|hCoV-19/DRC/4075/2020|EPI ISL 471406|B.1.214|Democratic Republic of the Congo|2020-04-27	Africa|hCoV-19/Kenya/C5911/2020|EPI ISL 568780|B.1.5|Kenya|2020-05-12	0.0002445208	Africa
Africa|hCoV-19/DRC/4084/2020|EPI ISL 471407|B.1.214|Democratic Republic of the Congo|2020-04-27	Africa|hCoV-19/Kenya/C5911/2020|EPI ISL 568780|B.1.5|Kenya|2020-05-12	0.0002079250	Africa
Africa|hCoV-19/DRC/4132/2020|EPI ISL 471408|B.1|Democratic Republic of the Congo|2020-04-27	Africa|hCoV-19/Kenya/C5911/2020|EPI ISL 568780|B.1.5|Kenya|2020-05-12	0.0002423372	Africa
Africa|hCoV-19/DRC/4141/2020|EPI ISL 471409|B.1.128|Democratic Republic of the Congo|2020-04-27	Africa|hCoV-19/Kenya/C5911/2020|EPI ISL 568780|B.1.5|Kenya|2020-05-12	0.0002769818	Africa
Africa|hCoV-19/DRC/4145/2020|EPI ISL 471410|B.1|Democratic Republic of the Congo|2020-04-27	Africa|hCoV-19/Kenya/C5911/2020|EPI ISL 568780|B.1.5|Kenya|2020-05-12	0.0001730950	Africa
Africa|hCoV-19/DRC/4194/2020|EPI ISL 471414|B.1.5|Democratic Republic of the Congo|2020-04-28	Africa|hCoV-19/Kenya/C5911/2020|EPI ISL 568780|B.1.5|Kenya|2020-05-12	0.0001730908	Africa
Africa|hCoV-19/DRC/4250/2020|EPI ISL 471415|B.1.1.1|Democratic Republic of the Congo|2020-04-28	Africa|hCoV-19/Kenya/C5911/2020|EPI ISL 568780|B.1.5|Kenya|2020-05-12	0.0003809014	Africa
Africa|hCoV-19/DRC/4279/2020|EPI ISL 514114|B.1|Democratic Republic of the Congo|2020-04-28	Africa|hCoV-19/Kenya/C5911/2020|EPI ISL 568780|B.1.5|Kenya|2020-05-12	0.0002106835	Africa
Africa|hCoV-19/DRC/4282/2020|EPI ISL 514103|B.1.128|Democratic Republic of the Congo|2020-04-08	Africa|hCoV-19/Kenya/C5911/2020|EPI ISL 568780|B.1.5|Kenya|2020-05-12	0.0002458173	Africa
Africa|hCoV-19/DRC/4284/2020|EPI ISL 514115|B.1.128|Democratic Republic of the Congo|2020-04-28	Africa|hCoV-19/Kenya/C5911/2020|EPI ISL 568780|B.1.5|Kenya|2020-05-12	0.0002458087	Africa
Africa|hCoV-19/DRC/431/2020|EPI ISL 420847|B.1.147|Democratic Republic of the Congo|2020-03-26	Africa|hCoV-19/Kenya/C5911/2020|EPI ISL 568780|B.1.5|Kenya|2020-05-12	0.0001386830	Africa
Africa|hCoV-19/DRC/4418/2020|EPI ISL 496506|B.1.128|Democratic Republic of the Congo|2020-04-29	Africa|hCoV-19/Kenya/C5911/2020|EPI ISL 568780|B.1.5|Kenya|2020-05-12	0.0002809499	Africa
Africa|hCoV-19/DRC/4422/2020|EPI ISL 496507|B.1.128|Democratic Republic of the Congo|2020-04-29	Africa|hCoV-19/Kenya/C5911/2020|EPI ISL 568780|B.1.5|Kenya|2020-05-12	0.0002472494	Africa
Africa|hCoV-19/DRC/4427/2020|EPI ISL 496508|B.1.128|Democratic Republic of the Congo|2020-04-29	Africa|hCoV-19/Kenya/C5911/2020|EPI ISL 568780|B.1.5|Kenya|2020-05-12	0.0002486364	Africa
Africa|hCoV-19/DRC/4429/2020|EPI ISL 513589|B.1.128|Democratic Republic of the Congo|2020-04-29	Africa|hCoV-19/Kenya/C5911/2020|EPI ISL 568780|B.1.5|Kenya|2020-05-12	0.0002485570	Africa
Africa|hCoV-19/DRC/4430/2020|EPI ISL 496509|B.1.128|Democratic Republic of the Congo|2020-04-29	Africa|hCoV-19/Kenya/C5911/2020|EPI ISL 568780|B.1.5|Kenya|2020-05-12	0.0002460500	Africa
Africa|hCoV-19/DRC/4437/2020|EPI ISL 513590|B.1.128|Democratic Republic of the Congo|2020-05-02	Africa|hCoV-19/Kenya/C5911/2020|EPI ISL 568780|B.1.5|Kenya|2020-05-12	0.0002840711	Africa
Africa|hCoV-19/DRC/4442/2020|EPI ISL 496510|B.1.128|Democratic Republic of the Congo|2020-04-29	Africa|hCoV-19/Kenya/C5911/2020|EPI ISL 568780|B.1.5|Kenya|2020-05-12	0.0002473015	Africa
Africa|hCoV-19/DRC/4444/2020|EPI ISL 514104|B.1.128|Democratic Republic of the Congo|2020-04-29	Africa|hCoV-19/Kenya/C5911/2020|EPI ISL 568780|B.1.5|Kenya|2020-05-12	0.0002450169	Africa
Africa|hCoV-19/DRC/445/2020|EPI ISL 420848|B.1|Democratic Republic of the Congo|2020-03	Africa|hCoV-19/Kenya/C5911/2020|EPI ISL 568780|B.1.5|Kenya|2020-05-12	0.0001072080	Africa
Africa|hCoV-19/DRC/4501/2020|EPI ISL 513591|B.1.5|Democratic Republic of the Congo|2020-05-30	Africa|hCoV-19/Kenya/C5911/2020|EPI ISL 568780|B.1.5|Kenya|2020-05-12	0.0001420297	Africa
Africa|hCoV-19/DRC/4516/2020|EPI ISL 487192|B.1.1.275|Democratic Republic of the Congo|2020-04-28	Africa|hCoV-19/Kenya/C5911/2020|EPI ISL 568780|B.1.5|Kenya|2020-05-12	0.0002101453	Africa
Africa|hCoV-19/DRC/4524/2020|EPI ISL 513597|A|Democratic Republic of the Congo|2020-04-30	Africa|hCoV-19/Kenya/C5911/2020|EPI ISL 568780|B.1.5|Kenya|2020-05-12	0.0004501749	Africa
Africa|hCoV-19/DRC/4541/2020|EPI ISL 513598|B.1|Democratic Republic of the Congo|2020-04-30	Africa|hCoV-19/Kenya/C5911/2020|EPI ISL 568780|B.1.5|Kenya|2020-05-12	0.0002423806	Africa
Africa|hCoV-19/DRC/4551/2020|EPI ISL 513599|B.1.178|Democratic Republic of the Congo|2020-04-30	Africa|hCoV-19/Kenya/C5911/2020|EPI ISL 568780|B.1.5|Kenya|2020-05-12	0.0002801499	Africa
Africa|hCoV-19/DRC/4561/2020|EPI ISL 513600|B.1|Democratic Republic of the Congo|2020-04-30	Africa|hCoV-19/Kenya/C5911/2020|EPI ISL 568780|B.1.5|Kenya|2020-05-12	0.0002077133	Africa
Africa|hCoV-19/DRC/4562/2020|EPI ISL 513601|B.1.214|Democratic Republic of the Congo|2020-04-30	Africa|hCoV-19/Kenya/C5911/2020|EPI ISL 568780|B.1.5|Kenya|2020-05-12	0.0002077183	Africa
Africa|hCoV-19/DRC/4568/2020|EPI ISL 513602|B.1|Democratic Republic of the Congo|2020-04-30	Africa|hCoV-19/Kenya/C5911/2020|EPI ISL 568780|B.1.5|Kenya|2020-05-12	0.0002097460	Africa
Africa|hCoV-19/DRC/4578/2020|EPI ISL 513603|B.1|Democratic Republic of the Congo|2020-04-30	Africa|hCoV-19/Kenya/C5911/2020|EPI ISL 568780|B.1.5|Kenya|2020-05-12	0.0002443330	Africa
Africa|hCoV-19/DRC/4613/2020|EPI ISL 513604|B.1.214|Democratic Republic of the Congo|2020-04-30	Africa|hCoV-19/Kenya/C5911/2020|EPI ISL 568780|B.1.5|Kenya|2020-05-12	0.0002423430	Africa
Africa|hCoV-19/DRC/4614/2020|EPI ISL 513605|B.1|Democratic Republic of the Congo|2020-04-30	Africa|hCoV-19/Kenya/C5911/2020|EPI ISL 568780|B.1.5|Kenya|2020-05-12	0.0003462485	Africa
Africa|hCoV-19/DRC/4631/2020|EPI ISL 513606|B.1.5|Democratic Republic of the Congo|2020-04-30	Africa|hCoV-19/Kenya/C5911/2020|EPI ISL 568780|B.1.5|Kenya|2020-05-12	0.0003462726	Africa
Africa|hCoV-19/DRC/4633/2020|EPI ISL 513607|B.1.128|Democratic Republic of the Congo|2020-04-30	Africa|hCoV-19/Kenya/C5911/2020|EPI ISL 568780|B.1.5|Kenya|2020-05-12	0.0003116249	Africa
Africa|hCoV-19/DRC/4642/2020|EPI ISL 513608|B.1.128|Democratic Republic of the Congo|2020-04-30	Africa|hCoV-19/Kenya/C5911/2020|EPI ISL 568780|B.1.5|Kenya|2020-05-12	0.0003116110	Africa
Africa|hCoV-19/DRC/4647/2020|EPI ISL 513609|B.1.128|Democratic Republic of the Congo|2020-04-30	Africa|hCoV-19/Kenya/C5911/2020|EPI ISL 568780|B.1.5|Kenya|2020-05-12	0.0002769818	Africa
Africa|hCoV-19/DRC/4653/2020|EPI ISL 513610|B.1.128|Democratic Republic of the Congo|2020-04-30	Africa|hCoV-19/Kenya/C5911/2020|EPI ISL 568780|B.1.5|Kenya|2020-05-12	0.0003116433	Africa
Africa|hCoV-19/DRC/4681/2020|EPI ISL 514116|B.1.128|Democratic Republic of the Congo|2020-04-30	Africa|hCoV-19/Kenya/C5911/2020|EPI ISL 568780|B.1.5|Kenya|2020-05-12	0.0002465182	Africa
Africa|hCoV-19/DRC/4683/2020|EPI ISL 514105|B.1.5|Democratic Republic of the Congo|2020-04-30	Africa|hCoV-19/Kenya/C5911/2020|EPI ISL 568780|B.1.5|Kenya|2020-05-12	0.0002810286	Africa
Africa|hCoV-19/DRC/4685/2020|EPI ISL 514106|B.1.128|Democratic Republic of the Congo|2020-04-30	Africa|hCoV-19/Kenya/C5911/2020|EPI ISL 568780|B.1.5|Kenya|2020-05-12	0.0003157281	Africa
Africa|hCoV-19/DRC/4690/2020|EPI ISL 514117|B.1.128|Democratic Republic of the Congo|2020-04-30	Africa|hCoV-19/Kenya/C5911/2020|EPI ISL 568780|B.1.5|Kenya|2020-05-12	0.0002811077	Africa
Africa|hCoV-19/DRC/4693/2020|EPI ISL 514118|B.1.128|Democratic Republic of the Congo|2020-04-30	Africa|hCoV-19/Kenya/C5911/2020|EPI ISL 568780|B.1.5|Kenya|2020-05-12	0.0002805165	Africa
Africa|hCoV-19/DRC/4694/2020|EPI ISL 514107|B.1.128|Democratic Republic of the Congo|2020-04-30	Africa|hCoV-19/Kenya/C5911/2020|EPI ISL 568780|B.1.5|Kenya|2020-05-12	0.0002812459	Africa
Africa|hCoV-19/DRC/4720/2020|EPI ISL 514108|B.1.84|Democratic Republic of the Congo|2020-05-01	Africa|hCoV-19/Kenya/C5911/2020|EPI ISL 568780|B.1.5|Kenya|2020-05-12	0.0002095336	Africa
Africa|hCoV-19/DRC/4785/2020|EPI ISL 514119|B.1.84|Democratic Republic of the Congo|2020-05-01	Africa|hCoV-19/Kenya/C5911/2020|EPI ISL 568780|B.1.5|Kenya|2020-05-12	0.0003156065	Africa
Africa|hCoV-19/DRC/5019/2020|EPI ISL 496511|B.1|Democratic Republic of the Congo|2020-05-02	Africa|hCoV-19/Kenya/C5911/2020|EPI ISL 568780|B.1.5|Kenya|2020-05-12	0.0002538960	Africa
Africa|hCoV-19/DRC/5094/2020|EPI ISL 496491|B.1.84|Democratic Republic of the Congo|2020-05-02	Africa|hCoV-19/Kenya/C5911/2020|EPI ISL 568780|B.1.5|Kenya|2020-05-12	0.0002109114	Africa
Africa|hCoV-19/DRC/5186/2020|EPI ISL 496512|B.1|Democratic Republic of the Congo|2020-05-03	Africa|hCoV-19/Kenya/C5911/2020|EPI ISL 568780|B.1.5|Kenya|2020-05-12	0.0002486503	Africa
Africa|hCoV-19/DRC/5187/2020|EPI ISL 513619|B.1|Democratic Republic of the Congo|2020-05-03	Africa|hCoV-19/Kenya/C5911/2020|EPI ISL 568780|B.1.5|Kenya|2020-05-12	0.0002455116	Africa
Africa|hCoV-19/DRC/5205/2020|EPI ISL 487365|B.1.1.275|Democratic Republic of the Congo|2020-05-01	Africa|hCoV-19/Kenya/C5911/2020|EPI ISL 568780|B.1.5|Kenya|2020-05-12	0.0002467935	Africa
Africa|hCoV-19/DRC/521/2020|EPI ISL 420854|B.1.5|Democratic Republic of the Congo|2020-03-25	Africa|hCoV-19/Kenya/C5911/2020|EPI ISL 568780|B.1.5|Kenya|2020-05-12	0.0000696507	Africa
Africa|hCoV-19/DRC/5210/2020|EPI ISL 487369|B.1.1.275|Democratic Republic of the Congo|2020-05-01	Africa|hCoV-19/Kenya/C5911/2020|EPI ISL 568780|B.1.5|Kenya|2020-05-12	0.0002459760	Africa
Africa|hCoV-19/DRC/523/2020|EPI ISL 420849|B.1.1.1|Democratic Republic of the Congo|2020-03-28	Africa|hCoV-19/Kenya/C5911/2020|EPI ISL 568780|B.1.5|Kenya|2020-05-12	0.0002778193	Africa
Africa|hCoV-19/DRC/5240/2020|EPI ISL 496492|B.1|Democratic Republic of the Congo|2020-05-03	Africa|hCoV-19/Kenya/C5911/2020|EPI ISL 568780|B.1.5|Kenya|2020-05-12	0.0001405667	Africa
Africa|hCoV-19/DRC/5377/2020|EPI ISL 496513|B.1|Democratic Republic of the Congo|2020-05-04	Africa|hCoV-19/Kenya/C5911/2020|EPI ISL 568780|B.1.5|Kenya|2020-05-12	0.0002108514	Africa
Africa|hCoV-19/DRC/5538/2020|EPI ISL 514120|B.1|Democratic Republic of the Congo|2020-05-05	Africa|hCoV-19/Kenya/C5911/2020|EPI ISL 568780|B.1.5|Kenya|2020-05-12	0.0001776406	Africa
Africa|hCoV-19/DRC/5651/2020|EPI ISL 496493|B.1.1.1|Democratic Republic of the Congo|2020-05-06	Africa|hCoV-19/Kenya/C5911/2020|EPI ISL 568780|B.1.5|Kenya|2020-05-12	0.0003196336	Africa
Africa|hCoV-19/DRC/5705/2020|EPI ISL 496494|B.1.84|Democratic Republic of the Congo|2020-05-06	Africa|hCoV-19/Kenya/C5911/2020|EPI ISL 568780|B.1.5|Kenya|2020-05-12	0.0001807655	Africa
Africa|hCoV-19/DRC/5735/2020|EPI ISL 496495|B.1.214|Democratic Republic of the Congo|2020-05-06	Africa|hCoV-19/Kenya/C5911/2020|EPI ISL 568780|B.1.5|Kenya|2020-05-12	0.0001787353	Africa
Africa|hCoV-19/DRC/5815/2020|EPI ISL 495629|B.1.214|Democratic Republic of the Congo|2020-05-06	Africa|hCoV-19/Kenya/C5911/2020|EPI ISL 568780|B.1.5|Kenya|2020-05-12	0.0002503948	Africa
Africa|hCoV-19/DRC/5907/2020|EPI ISL 496496|B.1.84|Democratic Republic of the Congo|2020-05-07	Africa|hCoV-19/Kenya/C5911/2020|EPI ISL 568780|B.1.5|Kenya|2020-05-12	0.0002892825	Africa
Africa|hCoV-19/DRC/5913/2020|EPI ISL 496497|B.1|Democratic Republic of the Congo|2020-05-07	Africa|hCoV-19/Kenya/C5911/2020|EPI ISL 568780|B.1.5|Kenya|2020-05-12	0.0002485687	Africa
Africa|hCoV-19/DRC/5927/2020|EPI ISL 496498|B.1.9|Democratic Republic of the Congo|2020-05-07	Africa|hCoV-19/Kenya/C5911/2020|EPI ISL 568780|B.1.5|Kenya|2020-05-12	0.0004262897	Africa
Africa|hCoV-19/DRC/5957/2020|EPI ISL 496499|B.1.5|Democratic Republic of the Congo|2020-05-07	Africa|hCoV-19/Kenya/C5911/2020|EPI ISL 568780|B.1.5|Kenya|2020-05-12	0.0001051824	Africa
Africa|hCoV-19/DRC/5964/2020|EPI ISL 496500|B.1.178|Democratic Republic of the Congo|2020-05-07	Africa|hCoV-19/Kenya/C5911/2020|EPI ISL 568780|B.1.5|Kenya|2020-05-12	0.0001095384	Africa
Africa|hCoV-19/DRC/5996/2020|EPI ISL 496514|B.1.84|Democratic Republic of the Congo|2020-05-08	Africa|hCoV-19/Kenya/C5911/2020|EPI ISL 568780|B.1.5|Kenya|2020-05-12	0.0002130454	Africa
Africa|hCoV-19/DRC/6026/2020|EPI ISL 513622|B.1.1.1|Democratic Republic of the Congo|2020-05-08	Africa|hCoV-19/Kenya/C5911/2020|EPI ISL 568780|B.1.5|Kenya|2020-05-12	0.0003917557	Africa
Africa|hCoV-19/DRC/6143/2020|EPI ISL 496515|B.1|Democratic Republic of the Congo|2020-05-08	Africa|hCoV-19/Kenya/C5911/2020|EPI ISL 568780|B.1.5|Kenya|2020-05-12	0.0001776379	Africa
Africa|hCoV-19/DRC/6151/2020|EPI ISL 513620|B.1.214|Democratic Republic of the Congo|2020-05-08	Africa|hCoV-19/Kenya/C5911/2020|EPI ISL 568780|B.1.5|Kenya|2020-05-12	0.0002468628	Africa
Africa|hCoV-19/DRC/6163/2020|EPI ISL 513623|B.1.214|Democratic Republic of the Congo|2020-05-08	Africa|hCoV-19/Kenya/C5911/2020|EPI ISL 568780|B.1.5|Kenya|2020-05-12	0.0002498768	Africa
Africa|hCoV-19/DRC/6203/2020|EPI ISL 514109|B.1|Democratic Republic of the Congo|2020-05-09	Africa|hCoV-19/Kenya/C5911/2020|EPI ISL 568780|B.1.5|Kenya|2020-05-12	0.0003517939	Africa
Africa|hCoV-19/DRC/6209/2020|EPI ISL 514110|B.1.84|Democratic Republic of the Congo|2020-05-09	Africa|hCoV-19/Kenya/C5911/2020|EPI ISL 568780|B.1.5|Kenya|2020-05-12	0.0001755807	Africa
Africa|hCoV-19/DRC/6227/2020|EPI ISL 514121|B.1.84|Democratic Republic of the Congo|2020-05-09	Africa|hCoV-19/Kenya/C5911/2020|EPI ISL 568780|B.1.5|Kenya|2020-05-12	0.0001755621	Africa
Africa|hCoV-19/DRC/6313/2020|EPI ISL 496516|B.1.84|Democratic Republic of the Congo|2020-05-09	Africa|hCoV-19/Kenya/C5911/2020|EPI ISL 568780|B.1.5|Kenya|2020-05-12	0.0002907150	Africa
Africa|hCoV-19/DRC/6338/2020|EPI ISL 495630|B.1|Democratic Republic of the Congo|2020-05-09	Africa|hCoV-19/Kenya/C5911/2020|EPI ISL 568780|B.1.5|Kenya|2020-05-12	0.0002154769	Africa
Africa|hCoV-19/DRC/6341/2020|EPI ISL 495631|B.1|Democratic Republic of the Congo|2020-05-09	Africa|hCoV-19/Kenya/C5911/2020|EPI ISL 568780|B.1.5|Kenya|2020-05-12	0.0002895439	Africa
Africa|hCoV-19/DRC/6342/2020|EPI ISL 495632|B.1|Democratic Republic of the Congo|2020-05-09	Africa|hCoV-19/Kenya/C5911/2020|EPI ISL 568780|B.1.5|Kenya|2020-05-12	0.0002486311	Africa
Africa|hCoV-19/DRC/6361/2020|EPI ISL 495633|B.1|Democratic Republic of the Congo|2020-05-09	Africa|hCoV-19/Kenya/C5911/2020|EPI ISL 568780|B.1.5|Kenya|2020-05-12	0.0001813903	Africa
Africa|hCoV-19/DRC/6380/2020|EPI ISL 513611|B.1.1.275|Democratic Republic of the Congo|2020-05-04	Africa|hCoV-19/Kenya/C5911/2020|EPI ISL 568780|B.1.5|Kenya|2020-05-12	0.0002472291	Africa
Africa|hCoV-19/DRC/6384/2020|EPI ISL 513612|B.1.1.275|Democratic Republic of the Congo|2020-05-07	Africa|hCoV-19/Kenya/C5911/2020|EPI ISL 568780|B.1.5|Kenya|2020-05-12	0.0002116576	Africa
Africa|hCoV-19/DRC/6386/2020|EPI ISL 513613|B.1.1.275|Democratic Republic of the Congo|2020-05-07	Africa|hCoV-19/Kenya/C5911/2020|EPI ISL 568780|B.1.5|Kenya|2020-05-12	0.0002097269	Africa
Africa|hCoV-19/DRC/6389/2020|EPI ISL 513614|B.1.84|Democratic Republic of the Congo|2020-05-07	Africa|hCoV-19/Kenya/C5911/2020|EPI ISL 568780|B.1.5|Kenya|2020-05-12	0.0002812033	Africa
Africa|hCoV-19/DRC/6390/2020|EPI ISL 513615|B.1.1.275|Democratic Republic of the Congo|2020-05-04	Africa|hCoV-19/Kenya/C5911/2020|EPI ISL 568780|B.1.5|Kenya|2020-05-12	0.0003150551	Africa
Africa|hCoV-19/DRC/6392/2020|EPI ISL 513616|B.1|Democratic Republic of the Congo|2020-05-04	Africa|hCoV-19/Kenya/C5911/2020|EPI ISL 568780|B.1.5|Kenya|2020-05-12	0.0000692728	Africa
Africa|hCoV-19/DRC/6395/2020|EPI ISL 513617|B.1.1.275|Democratic Republic of the Congo|2020-05-07	Africa|hCoV-19/Kenya/C5911/2020|EPI ISL 568780|B.1.5|Kenya|2020-05-12	0.0003462893	Africa
Africa|hCoV-19/DRC/6398/2020|EPI ISL 513618|B.1.1.275|Democratic Republic of the Congo|2020-05-07	Africa|hCoV-19/Kenya/C5911/2020|EPI ISL 568780|B.1.5|Kenya|2020-05-12	0.0002423658	Africa
Africa|hCoV-19/DRC/6724/2020|EPI ISL 495634|B.1|Democratic Republic of the Congo|2020-05-11	Africa|hCoV-19/Kenya/C5911/2020|EPI ISL 568780|B.1.5|Kenya|2020-05-12	0.0001755720	Africa
Africa|hCoV-19/DRC/6743/2020|EPI ISL 495635|B.1.149|Democratic Republic of the Congo|2020-05-11	Africa|hCoV-19/Kenya/C5911/2020|EPI ISL 568780|B.1.5|Kenya|2020-05-12	0.0001801054	Africa
Africa|hCoV-19/DRC/6783/2020|EPI ISL 496501|B.1.149|Democratic Republic of the Congo|2020-05-11	Africa|hCoV-19/Kenya/C5911/2020|EPI ISL 568780|B.1.5|Kenya|2020-05-12	0.0002152065	Africa
Africa|hCoV-19/DRC/6784/2020|EPI ISL 495636|B.1|Democratic Republic of the Congo|2020-05-11	Africa|hCoV-19/Kenya/C5911/2020|EPI ISL 568780|B.1.5|Kenya|2020-05-12	0.0001402088	Africa
Africa|hCoV-19/DRC/6786/2020|EPI ISL 495637|B.1.178|Democratic Republic of the Congo|2020-05-11	Africa|hCoV-19/Kenya/C5911/2020|EPI ISL 568780|B.1.5|Kenya|2020-05-12	0.0002460037	Africa
Africa|hCoV-19/DRC/6791/2020|EPI ISL 495638|B.1.178|Democratic Republic of the Congo|2020-05-11	Africa|hCoV-19/Kenya/C5911/2020|EPI ISL 568780|B.1.5|Kenya|2020-05-12	0.0002107003	Africa
Africa|hCoV-19/DRC/6792/2020|EPI ISL 495639|B.1|Democratic Republic of the Congo|2020-05-11	Africa|hCoV-19/Kenya/C5911/2020|EPI ISL 568780|B.1.5|Kenya|2020-05-12	0.0001819429	Africa
Africa|hCoV-19/DRC/6801/2020|EPI ISL 514111|B.1|Democratic Republic of the Congo|2020-05-11	Africa|hCoV-19/Kenya/C5911/2020|EPI ISL 568780|B.1.5|Kenya|2020-05-12	0.0003863882	Africa
Africa|hCoV-19/DRC/6853/2020|EPI ISL 496502|B.1.214|Democratic Republic of the Congo|2020-05-11	Africa|hCoV-19/Kenya/C5911/2020|EPI ISL 568780|B.1.5|Kenya|2020-05-12	0.0001766577	Africa
Africa|hCoV-19/DRC/6854/2020|EPI ISL 496503|B.1|Democratic Republic of the Congo|2020-05-11	Africa|hCoV-19/Kenya/C5911/2020|EPI ISL 568780|B.1.5|Kenya|2020-05-12	0.0003597910	Africa
Africa|hCoV-19/DRC/6875/2020|EPI ISL 496504|B.1|Democratic Republic of the Congo|2020-05-11	Africa|hCoV-19/Kenya/C5911/2020|EPI ISL 568780|B.1.5|Kenya|2020-05-12	0.0001755867	Africa
Africa|hCoV-19/DRC/7042/2020|EPI ISL 513592|B.1.214|Democratic Republic of the Congo|2020-05-12	Africa|hCoV-19/Kenya/C5911/2020|EPI ISL 568780|B.1.5|Kenya|2020-05-12	0.0002101162	Africa
Africa|hCoV-19/DRC/7061/2020|EPI ISL 513593|B.1|Democratic Republic of the Congo|2020-05-12	Africa|hCoV-19/Kenya/C5911/2020|EPI ISL 568780|B.1.5|Kenya|2020-05-12	0.0001438209	Africa
Africa|hCoV-19/DRC/7140/2020|EPI ISL 513594|B.1.214|Democratic Republic of the Congo|2020-05-12	Africa|hCoV-19/Kenya/C5911/2020|EPI ISL 568780|B.1.5|Kenya|2020-05-12	0.0002822778	Africa
Africa|hCoV-19/DRC/7200/2020|EPI ISL 514112|B.1|Democratic Republic of the Congo|2020-05-13	Africa|hCoV-19/Kenya/C5911/2020|EPI ISL 568780|B.1.5|Kenya|2020-05-12	0.0002794736	Africa
Africa|hCoV-19/DRC/7211/2020|EPI ISL 514122|B.1.149|Democratic Republic of the Congo|2020-05-13	Africa|hCoV-19/Kenya/C5911/2020|EPI ISL 568780|B.1.5|Kenya|2020-05-12	0.0002805488	Africa
Africa|hCoV-19/DRC/7248/2020|EPI ISL 514123|B.1|Democratic Republic of the Congo|2020-05-13	Africa|hCoV-19/Kenya/C5911/2020|EPI ISL 568780|B.1.5|Kenya|2020-05-12	0.0001775898	Africa
Africa|hCoV-19/DRC/7255/2020|EPI ISL 514124|B.1.149|Democratic Republic of the Congo|2020-05-13	Africa|hCoV-19/Kenya/C5911/2020|EPI ISL 568780|B.1.5|Kenya|2020-05-12	0.0003161952	Africa
Africa|hCoV-19/DRC/73/2020|EPI ISL 417941|B.1.178|Democratic Republic of the Congo|2020-03-18	Africa|hCoV-19/Kenya/C5911/2020|EPI ISL 568780|B.1.5|Kenya|2020-05-12	0.0001050073	Africa
Africa|hCoV-19/DRC/7386/2020|EPI ISL 513595|B.1.5|Democratic Republic of the Congo|2020-05-14	Africa|hCoV-19/Kenya/C5911/2020|EPI ISL 568780|B.1.5|Kenya|2020-05-12	0.0001071812	Africa
Africa|hCoV-19/DRC/7430/2020|EPI ISL 496517|B.1.1.1|Democratic Republic of the Congo|2020-05-14	Africa|hCoV-19/Kenya/C5911/2020|EPI ISL 568780|B.1.5|Kenya|2020-05-12	0.0005127496	Africa
Africa|hCoV-19/DRC/7434/2020|EPI ISL 513621|B.1.1.1|Democratic Republic of the Congo|2020-05-14	Africa|hCoV-19/Kenya/C5911/2020|EPI ISL 568780|B.1.5|Kenya|2020-05-12	0.0005024645	Africa
Africa|hCoV-19/DRC/7471/2020|EPI ISL 513596|B.1.214|Democratic Republic of the Congo|2020-05-14	Africa|hCoV-19/Kenya/C5911/2020|EPI ISL 568780|B.1.5|Kenya|2020-05-12	0.0003165229	Africa
Africa|hCoV-19/DRC/7488/2020|EPI ISL 514113|B.1.1|Democratic Republic of the Congo|2020-05-14	Africa|hCoV-19/Kenya/C5911/2020|EPI ISL 568780|B.1.5|Kenya|2020-05-12	0.0001754617	Africa
Africa|hCoV-19/DRC/7713/2020|EPI ISL 495640|B.1|Democratic Republic of the Congo|2020-05-14	Africa|hCoV-19/Kenya/C5911/2020|EPI ISL 568780|B.1.5|Kenya|2020-05-12	0.0003922784	Africa
Africa|hCoV-19/DRC/7864/2020|EPI ISL 496505|B.1.214|Democratic Republic of the Congo|2020-05-15	Africa|hCoV-19/Kenya/C5911/2020|EPI ISL 568780|B.1.5|Kenya|2020-05-12	0.0002835787	Africa
Africa|hCoV-19/DRC/7920/2020|EPI ISL 495641|B.1|Democratic Republic of the Congo|2020-05-15	Africa|hCoV-19/Kenya/C5911/2020|EPI ISL 568780|B.1.5|Kenya|2020-05-12	0.0002812117	Africa
Africa|hCoV-19/DRC/80/2020|EPI ISL 417942|B.1.178|Democratic Republic of the Congo|2020-03-18	Africa|hCoV-19/Kenya/C5911/2020|EPI ISL 568780|B.1.5|Kenya|2020-05-12	0.0001043174	Africa
Africa|hCoV-19/DRC/8018/2020|EPI ISL 514125|B.1.5|Democratic Republic of the Congo|2020-05-15	Africa|hCoV-19/Kenya/C5911/2020|EPI ISL 568780|B.1.5|Kenya|2020-05-12	0.0002884170	Africa
Africa|hCoV-19/DRC/81/2020|EPI ISL 417944|B.1.9|Democratic Republic of the Congo|2020-03-18	Africa|hCoV-19/Kenya/C5911/2020|EPI ISL 568780|B.1.5|Kenya|2020-05-12	0.0002093264	Africa
Africa|hCoV-19/DRC/82/2020|EPI ISL 417946|B.1.5|Democratic Republic of the Congo|2020-03-18	Africa|hCoV-19/Kenya/C5911/2020|EPI ISL 568780|B.1.5|Kenya|2020-05-12	0.0000692289	Africa
Africa|hCoV-19/DRC/94/2020|EPI ISL 417947|B.1|Democratic Republic of the Congo|2020-03-19	Africa|hCoV-19/Kenya/C5911/2020|EPI ISL 568780|B.1.5|Kenya|2020-05-12	0.0001038933	Africa
Africa|hCoV-19/DRC/998/2020|EPI ISL 429254|B.1|Democratic Republic of the Congo|2020-04-03	Africa|hCoV-19/Kenya/C5911/2020|EPI ISL 568780|B.1.5|Kenya|2020-05-12	0.0001810422	Africa
Africa|hCoV-19/DRC/KN-0038/2020|EPI ISL 417434|B.1.128|Democratic Republic of the Congo|2020-03-14	Africa|hCoV-19/Kenya/C5911/2020|EPI ISL 568780|B.1.5|Kenya|2020-05-12	0.0002160388	Africa
Africa|hCoV-19/DRC/KN-0054/2020|EPI ISL 417437|B.1.178|Democratic Republic of the Congo|2020-03-17	Africa|hCoV-19/Kenya/C5911/2020|EPI ISL 568780|B.1.5|Kenya|2020-05-12	0.0001386363	Africa
Africa|hCoV-19/DRC/KN-0058/2020|EPI ISL 417438|B.1|Democratic Republic of the Congo|2020-03-17	Africa|hCoV-19/Kenya/C5911/2020|EPI ISL 568780|B.1.5|Kenya|2020-05-12	0.0001048225	Africa
Africa|hCoV-19/DRC/KN-0060/2020|EPI ISL 417440|B.1|Democratic Republic of the Congo|2020-03-17	Africa|hCoV-19/Kenya/C5911/2020|EPI ISL 568780|B.1.5|Kenya|2020-05-12	0.0001387497	Africa
Africa|hCoV-19/DRC/KN-0070/2020|EPI ISL 417441|B.1.178|Democratic Republic of the Congo|2020-03-17	Africa|hCoV-19/Kenya/C5911/2020|EPI ISL 568780|B.1.5|Kenya|2020-05-12	0.0001064414	Africa
Africa|hCoV-19/DRC/KN-0072/2020|EPI ISL 417442|B.1.178|Democratic Republic of the Congo|2020-03-18	Africa|hCoV-19/Kenya/C5911/2020|EPI ISL 568780|B.1.5|Kenya|2020-05-12	0.0001043971	Africa
Africa|hCoV-19/DRC/KN-13/2020|EPI ISL 414647|B.1|Democratic Republic of the Congo|2020-03-09	Africa|hCoV-19/Kenya/C5911/2020|EPI ISL 568780|B.1.5|Kenya|2020-05-12	0.0001063116	Africa
Africa|hCoV-19/Egypt/Army-MCL001/2020|EPI ISL 510526|B.1|Egypt|2020-06-01	Africa|hCoV-19/Kenya/C5911/2020|EPI ISL 568780|B.1.5|Kenya|2020-05-12	0.0002423537	Africa
Africa|hCoV-19/Egypt/C-CU001a-S1/2020|EPI ISL 529031|B.1.255|Egypt|2020-05-19	Africa|hCoV-19/Kenya/C5911/2020|EPI ISL 568780|B.1.5|Kenya|2020-05-12	0.0002770402	Africa
Africa|hCoV-19/Egypt/C-CU002b-S3/2020|EPI ISL 529032|B.1.1.1|Egypt|2020-06-19	Africa|hCoV-19/Kenya/C5911/2020|EPI ISL 568780|B.1.5|Kenya|2020-05-12	0.0005194880	Africa
Africa|hCoV-19/Egypt/C-VSVRI-SERVAC/2020|EPI ISL 528386|B.1.255|Egypt|2020-08-22	Africa|hCoV-19/Kenya/C5911/2020|EPI ISL 568780|B.1.5|Kenya|2020-05-12	0.0001038610	Africa
Africa|hCoV-19/Egypt/CUNCI-7I028/2020|EPI ISL 524426|B.1.255|Egypt|2020-07-19	Africa|hCoV-19/Kenya/C5911/2020|EPI ISL 568780|B.1.5|Kenya|2020-05-12	0.0001038610	Africa
Africa|hCoV-19/Egypt/CUNCI-HGC002/2020|EPI ISL 468045|B.1|Egypt|2020-05-02	Africa|hCoV-19/Kenya/C5911/2020|EPI ISL 568780|B.1.5|Kenya|2020-05-12	0.0001039534	Africa
Africa|hCoV-19/Egypt/CUNCI-HGC004/2020|EPI ISL 468048|B.1|Egypt|2020-05-02	Africa|hCoV-19/Kenya/C5911/2020|EPI ISL 568780|B.1.5|Kenya|2020-05-12	0.0001039283	Africa
Africa|hCoV-19/Egypt/CUNCI-HGC005/2020|EPI ISL 468052|B.1|Egypt|2020-05-02	Africa|hCoV-19/Kenya/C5911/2020|EPI ISL 568780|B.1.5|Kenya|2020-05-12	0.0001732305	Africa
Africa|hCoV-19/Egypt/CUNCI-HGC006/2020|EPI ISL 468050|B.1|Egypt|2020-05-02	Africa|hCoV-19/Kenya/C5911/2020|EPI ISL 568780|B.1.5|Kenya|2020-05-12	0.0001385547	Africa
Africa|hCoV-19/Egypt/CUNCI-HGC007-2/2020|EPI ISL 468054|B.1|Egypt|2020-05-02	Africa|hCoV-19/Kenya/C5911/2020|EPI ISL 568780|B.1.5|Kenya|2020-05-12	0.0001731651	Africa
Africa|hCoV-19/Egypt/CUNCI-HGC007/2020|EPI ISL 468046|B.1|Egypt|2020-05-02	Africa|hCoV-19/Kenya/C5911/2020|EPI ISL 568780|B.1.5|Kenya|2020-05-12	0.0001385787	Africa
Africa|hCoV-19/Egypt/CUNCI-HGC008/2020|EPI ISL 468044|B.1|Egypt|2020-05-02	Africa|hCoV-19/Kenya/C5911/2020|EPI ISL 568780|B.1.5|Kenya|2020-05-12	0.0001385835	Africa
Africa|hCoV-19/Egypt/CUNCI-HGC009/2020|EPI ISL 468053|B.1|Egypt|2020-05-02	Africa|hCoV-19/Kenya/C5911/2020|EPI ISL 568780|B.1.5|Kenya|2020-05-12	0.0001039678	Africa
Africa|hCoV-19/Egypt/CUNCI-HGC010/2020|EPI ISL 468055|B.1.247|Egypt|2020-05-02	Africa|hCoV-19/Kenya/C5911/2020|EPI ISL 568780|B.1.5|Kenya|2020-05-12	0.0003464884	Africa
Africa|hCoV-19/Egypt/CUNCI-HGC011/2020|EPI ISL 468059|B.1|Egypt|2020-05-02	Africa|hCoV-19/Kenya/C5911/2020|EPI ISL 568780|B.1.5|Kenya|2020-05-12	0.0001732431	Africa
Africa|hCoV-19/Egypt/CUNCI-HGC012/2020|EPI ISL 468051|B.1.255|Egypt|2020-05-02	Africa|hCoV-19/Kenya/C5911/2020|EPI ISL 568780|B.1.5|Kenya|2020-05-12	0.0002771900	Africa
Africa|hCoV-19/Egypt/CUNCI-HGC013/2020|EPI ISL 468047|B.1.201|Egypt|2020-05-02	Africa|hCoV-19/Kenya/C5911/2020|EPI ISL 568780|B.1.5|Kenya|2020-05-12	0.0002425387	Africa
Africa|hCoV-19/Egypt/CUNCI-HGC014/2020|EPI ISL 468060|B.1.5|Egypt|2020-05-02	Africa|hCoV-19/Kenya/C5911/2020|EPI ISL 568780|B.1.5|Kenya|2020-05-12	0.0000346473	Africa
Africa|hCoV-19/Egypt/CUNCI-HGC015/2020|EPI ISL 468056|B.1|Egypt|2020-05-02	Africa|hCoV-19/Kenya/C5911/2020|EPI ISL 568780|B.1.5|Kenya|2020-05-12	0.0000346461	Africa
Africa|hCoV-19/Egypt/CUNCI-HGC016/2020|EPI ISL 468058|B.1|Egypt|2020-05-02	Africa|hCoV-19/Kenya/C5911/2020|EPI ISL 568780|B.1.5|Kenya|2020-05-12	0.0001388576	Africa
Africa|hCoV-19/Egypt/CUNCI-HGC021/2020|EPI ISL 468061|B.1|Egypt|2020-05-02	Africa|hCoV-19/Kenya/C5911/2020|EPI ISL 568780|B.1.5|Kenya|2020-05-12	0.0001734630	Africa
Africa|hCoV-19/Egypt/CUNCI-HGC023/2020|EPI ISL 468057|B.1.5|Egypt|2020-05-02	Africa|hCoV-19/Kenya/C5911/2020|EPI ISL 568780|B.1.5|Kenya|2020-05-12	0.0000693001	Africa
Africa|hCoV-19/Egypt/CUNCI-HGC028/2020|EPI ISL 468062|B.1|Egypt|2020-05-02	Africa|hCoV-19/Kenya/C5911/2020|EPI ISL 568780|B.1.5|Kenya|2020-05-12	0.0002429678	Africa
Africa|hCoV-19/Egypt/CUNCI-HGC3I011/2020|EPI ISL 479697|B.1|Egypt|2020-06-02	Africa|hCoV-19/Kenya/C5911/2020|EPI ISL 568780|B.1.5|Kenya|2020-05-12	0.0001731111	Africa
Africa|hCoV-19/Egypt/CUNCI-HGC3I012/2020|EPI ISL 479693|B.1.255|Egypt|2020-06-02	Africa|hCoV-19/Kenya/C5911/2020|EPI ISL 568780|B.1.5|Kenya|2020-05-12	0.0002769789	Africa
Africa|hCoV-19/Egypt/CUNCI-HGC3I013/2020|EPI ISL 479694|B.1.201|Egypt|2020-06-02	Africa|hCoV-19/Kenya/C5911/2020|EPI ISL 568780|B.1.5|Kenya|2020-05-12	0.0002423540	Africa
Africa|hCoV-19/Egypt/CUNCI-HGC3I014/2020|EPI ISL 479696|B.1.5|Egypt|2020-06-02	Africa|hCoV-19/Kenya/C5911/2020|EPI ISL 568780|B.1.5|Kenya|2020-05-12	0.0000346197	Africa
Africa|hCoV-19/Egypt/CUNCI-HGC3I02/2020|EPI ISL 479686|B.1|Egypt|2020-06-02	Africa|hCoV-19/Kenya/C5911/2020|EPI ISL 568780|B.1.5|Kenya|2020-05-12	0.0001384938	Africa
Africa|hCoV-19/Egypt/CUNCI-HGC3I023/2020|EPI ISL 479695|B.1.5|Egypt|2020-06-02	Africa|hCoV-19/Kenya/C5911/2020|EPI ISL 568780|B.1.5|Kenya|2020-05-12	0.0000692474	Africa
Africa|hCoV-19/Egypt/CUNCI-HGC3I025/2020|EPI ISL 479691|B.1|Egypt|2020-06-02	Africa|hCoV-19/Kenya/C5911/2020|EPI ISL 568780|B.1.5|Kenya|2020-05-12	0.0002077586	Africa
Africa|hCoV-19/Egypt/CUNCI-HGC3I03/2020|EPI ISL 479687|B.1|Egypt|2020-06-02	Africa|hCoV-19/Kenya/C5911/2020|EPI ISL 568780|B.1.5|Kenya|2020-05-12	0.0001384731	Africa
Africa|hCoV-19/Egypt/CUNCI-HGC3I05/2020|EPI ISL 479690|B.1|Egypt|2020-06-02	Africa|hCoV-19/Kenya/C5911/2020|EPI ISL 568780|B.1.5|Kenya|2020-05-12	0.0001730986	Africa
Africa|hCoV-19/Egypt/CUNCI-HGC3I06/2020|EPI ISL 479688|B.1|Egypt|2020-06-02	Africa|hCoV-19/Kenya/C5911/2020|EPI ISL 568780|B.1.5|Kenya|2020-05-12	0.0001384779	Africa
Africa|hCoV-19/Egypt/CUNCI-HGC3I08/2020|EPI ISL 479698|B.1|Egypt|2020-06-02	Africa|hCoV-19/Kenya/C5911/2020|EPI ISL 568780|B.1.5|Kenya|2020-05-12	0.0001384779	Africa
Africa|hCoV-19/Egypt/CUNCI-HGC3I09/2020|EPI ISL 479692|B.1|Egypt|2020-06-02	Africa|hCoV-19/Kenya/C5911/2020|EPI ISL 568780|B.1.5|Kenya|2020-05-12	0.0001038886	Africa
Africa|hCoV-19/Egypt/CUNCI-HGC4I003/2020|EPI ISL 479699|B.1.1.247|Egypt|2020-06-02	Africa|hCoV-19/Kenya/C5911/2020|EPI ISL 568780|B.1.5|Kenya|2020-05-12	0.0003809526	Africa
Africa|hCoV-19/Egypt/CUNCI-HGC4I004/2020|EPI ISL 479700|B.1.1.296|Egypt|2020-06-02	Africa|hCoV-19/Kenya/C5911/2020|EPI ISL 568780|B.1.5|Kenya|2020-05-12	0.0002423792	Africa
Africa|hCoV-19/Egypt/CUNCI-HGC4I015/2020|EPI ISL 479728|B.1.1.123|Egypt|2020-06-02	Africa|hCoV-19/Kenya/C5911/2020|EPI ISL 568780|B.1.5|Kenya|2020-05-12	0.0003117036	Africa
Africa|hCoV-19/Egypt/CUNCI-HGC4I022/2020|EPI ISL 479705|B.1.1|Egypt|2020-06-02	Africa|hCoV-19/Kenya/C5911/2020|EPI ISL 568780|B.1.5|Kenya|2020-05-12	0.0004155933	Africa
Africa|hCoV-19/Egypt/CUNCI-HGC4I023/2020|EPI ISL 479729|B.1.1.247|Egypt|2020-06-02	Africa|hCoV-19/Kenya/C5911/2020|EPI ISL 568780|B.1.5|Kenya|2020-05-12	0.0002424463	Africa
Africa|hCoV-19/Egypt/CUNCI-HGC4I025/2020|EPI ISL 479706|B.1.255|Egypt|2020-06-02	Africa|hCoV-19/Kenya/C5911/2020|EPI ISL 568780|B.1.5|Kenya|2020-05-12	0.0002423564	Africa
Africa|hCoV-19/Egypt/CUNCI-HGC4I026/2020|EPI ISL 479702|B.1|Egypt|2020-06-02	Africa|hCoV-19/Kenya/C5911/2020|EPI ISL 568780|B.1.5|Kenya|2020-05-12	0.0003119132	Africa
Africa|hCoV-19/Egypt/CUNCI-HGC4I029/2020|EPI ISL 479701|B.1.1.1|Egypt|2020-06-02	Africa|hCoV-19/Kenya/C5911/2020|EPI ISL 568780|B.1.5|Kenya|2020-05-12	0.0004502309	Africa
Africa|hCoV-19/Egypt/CUNCI-HGC4I030/2020|EPI ISL 479703|B.1|Egypt|2020-06-02	Africa|hCoV-19/Kenya/C5911/2020|EPI ISL 568780|B.1.5|Kenya|2020-05-12	0.0002423490	Africa
Africa|hCoV-19/Egypt/CUNCI-HGC4I031/2020|EPI ISL 479707|B.1.1.1|Egypt|2020-06-02	Africa|hCoV-19/Kenya/C5911/2020|EPI ISL 568780|B.1.5|Kenya|2020-05-12	0.0005195062	Africa
Africa|hCoV-19/Egypt/CUNCI-HGC4I032/2020|EPI ISL 479709|B.1.1|Egypt|2020-06-02	Africa|hCoV-19/Kenya/C5911/2020|EPI ISL 568780|B.1.5|Kenya|2020-05-12	0.0002772601	Africa
Africa|hCoV-19/Egypt/CUNCI-HGC4I033/2020|EPI ISL 479704|B.1|Egypt|2020-06-02	Africa|hCoV-19/Kenya/C5911/2020|EPI ISL 568780|B.1.5|Kenya|2020-05-12	0.0001385034	Africa
Africa|hCoV-19/Egypt/CUNCI-HGC4I034/2020|EPI ISL 479708|B.1.255|Egypt|2020-06-02	Africa|hCoV-19/Kenya/C5911/2020|EPI ISL 568780|B.1.5|Kenya|2020-05-12	0.0001038502	Africa
Africa|hCoV-19/Egypt/CUNCI-HGC5I001/2020|EPI ISL 479710|B.1.1|Egypt|2020-06-02	Africa|hCoV-19/Kenya/C5911/2020|EPI ISL 568780|B.1.5|Kenya|2020-05-12	0.0001385436	Africa
Africa|hCoV-19/Egypt/CUNCI-HGC5I003/2020|EPI ISL 479711|B.1|Egypt|2020-06-02	Africa|hCoV-19/Kenya/C5911/2020|EPI ISL 568780|B.1.5|Kenya|2020-05-12	0.0001384890	Africa
Africa|hCoV-19/Egypt/CUNCI-HGC5I010/2020|EPI ISL 479730|B.1.1|Egypt|2020-06-02	Africa|hCoV-19/Kenya/C5911/2020|EPI ISL 568780|B.1.5|Kenya|2020-05-12	0.0002078242	Africa
Africa|hCoV-19/Egypt/CUNCI-HGC5I011/2020|EPI ISL 479712|B.1.1|Egypt|2020-06-02	Africa|hCoV-19/Kenya/C5911/2020|EPI ISL 568780|B.1.5|Kenya|2020-05-12	0.0001385244	Africa
Africa|hCoV-19/Egypt/CUNCI-HGC5I012/2020|EPI ISL 479713|B.1.1|Egypt|2020-06-02	Africa|hCoV-19/Kenya/C5911/2020|EPI ISL 568780|B.1.5|Kenya|2020-05-12	0.0001731112	Africa
Africa|hCoV-19/Egypt/CUNCI-HGC5I014/2020|EPI ISL 479714|B.1.255|Egypt|2020-06-02	Africa|hCoV-19/Kenya/C5911/2020|EPI ISL 568780|B.1.5|Kenya|2020-05-12	0.0002423648	Africa
Africa|hCoV-19/Egypt/CUNCI-HGC5I015/2020|EPI ISL 475722|B.1.255|Egypt|2020-05-02	Africa|hCoV-19/Kenya/C5911/2020|EPI ISL 568780|B.1.5|Kenya|2020-05-12	0.0003117760	Africa
Africa|hCoV-19/Egypt/CUNCI-HGC5I016/2020|EPI ISL 479731|B.1|Egypt|2020-06-02	Africa|hCoV-19/Kenya/C5911/2020|EPI ISL 568780|B.1.5|Kenya|2020-05-12	0.0001384923	Africa
Africa|hCoV-19/Egypt/CUNCI-HGC5I022/2020|EPI ISL 479715|B.1.1|Egypt|2020-06-02	Africa|hCoV-19/Kenya/C5911/2020|EPI ISL 568780|B.1.5|Kenya|2020-05-12	0.0002077449	Africa
Africa|hCoV-19/Egypt/CUNCI-HGC5I025/2020|EPI ISL 479716|A|Egypt|2020-06-02	Africa|hCoV-19/Kenya/C5911/2020|EPI ISL 568780|B.1.5|Kenya|2020-05-12	0.0000693802	Africa
Africa|hCoV-19/Egypt/CUNCI-HGC5I026/2020|EPI ISL 479735|B.1.5|Egypt|2020-06-02	Africa|hCoV-19/Kenya/C5911/2020|EPI ISL 568780|B.1.5|Kenya|2020-05-12	0.0002424764	Africa
Africa|hCoV-19/Egypt/CUNCI-HGC5I029/2020|EPI ISL 479734|B.1|Egypt|2020-06-02	Africa|hCoV-19/Kenya/C5911/2020|EPI ISL 568780|B.1.5|Kenya|2020-05-12	0.0001385129	Africa
Africa|hCoV-19/Egypt/CUNCI-HGC5I030/2020|EPI ISL 479721|B.1.5|Egypt|2020-06-02	Africa|hCoV-19/Kenya/C5911/2020|EPI ISL 568780|B.1.5|Kenya|2020-05-12	0.0000346245	Africa
Africa|hCoV-19/Egypt/CUNCI-HGC5I033/2020|EPI ISL 479717|B.1.5|Egypt|2020-06-02	Africa|hCoV-19/Kenya/C5911/2020|EPI ISL 568780|B.1.5|Kenya|2020-05-12	0.0000346281	Africa
Africa|hCoV-19/Egypt/CUNCI-HGC5I034/2020|EPI ISL 479720|B.1.5|Egypt|2020-06-02	Africa|hCoV-19/Kenya/C5911/2020|EPI ISL 568780|B.1.5|Kenya|2020-05-12	0.0001038574	Africa
Africa|hCoV-19/Egypt/CUNCI-HGC6I002/2020|EPI ISL 479719|B.1.1.1|Egypt|2020-06-02	Africa|hCoV-19/Kenya/C5911/2020|EPI ISL 568780|B.1.5|Kenya|2020-05-12	0.0004155604	Africa
Africa|hCoV-19/Egypt/CUNCI-HGC6I003/2020|EPI ISL 479718|B.1.5|Egypt|2020-06-02	Africa|hCoV-19/Kenya/C5911/2020|EPI ISL 568780|B.1.5|Kenya|2020-05-12	0.0001384904	Africa
Africa|hCoV-19/Egypt/CUNCI-HGC6I007/2020|EPI ISL 479722|B.1|Egypt|2020-06-02	Africa|hCoV-19/Kenya/C5911/2020|EPI ISL 568780|B.1.5|Kenya|2020-05-12	0.0001038901	Africa
Africa|hCoV-19/Egypt/CUNCI-HGC6I010/2020|EPI ISL 478672|B.1|Egypt|2020-06-02	Africa|hCoV-19/Kenya/C5911/2020|EPI ISL 568780|B.1.5|Kenya|2020-05-12	0.0002423372	Africa
Africa|hCoV-19/Egypt/CUNCI-HGC6I011/2020|EPI ISL 479727|A|Egypt|2020-06-02	Africa|hCoV-19/Kenya/C5911/2020|EPI ISL 568780|B.1.5|Kenya|2020-05-12	0.0005887983	Africa
Africa|hCoV-19/Egypt/CUNCI-HGC6I015/2020|EPI ISL 479725|B.1.1|Egypt|2020-06-02	Africa|hCoV-19/Kenya/C5911/2020|EPI ISL 568780|B.1.5|Kenya|2020-05-12	0.0003116229	Africa
Africa|hCoV-19/Egypt/CUNCI-HGC6I016/2020|EPI ISL 475723|B.1.247|Egypt|2020-06-02	Africa|hCoV-19/Kenya/C5911/2020|EPI ISL 568780|B.1.5|Kenya|2020-05-12	0.0003465378	Africa
Africa|hCoV-19/Egypt/CUNCI-HGC6I024/2020|EPI ISL 479732|B.1.1.247|Egypt|2020-06-02	Africa|hCoV-19/Kenya/C5911/2020|EPI ISL 568780|B.1.5|Kenya|2020-05-12	0.0002773340	Africa
Africa|hCoV-19/Egypt/CUNCI-HGC6I026/2020|EPI ISL 479724|B.1.1.1|Egypt|2020-06-02	Africa|hCoV-19/Kenya/C5911/2020|EPI ISL 568780|B.1.5|Kenya|2020-05-12	0.0004501996	Africa
Africa|hCoV-19/Egypt/CUNCI-HGC6I029/2020|EPI ISL 477161|B.1.255|Egypt|2020-06-02	Africa|hCoV-19/Kenya/C5911/2020|EPI ISL 568780|B.1.5|Kenya|2020-05-12	0.0002423481	Africa
Africa|hCoV-19/Egypt/CUNCI-HGC6I031/2020|EPI ISL 475724|B.1.1.1|Egypt|2020-06-02	Africa|hCoV-19/Kenya/C5911/2020|EPI ISL 568780|B.1.5|Kenya|2020-05-12	0.0004158238	Africa
Africa|hCoV-19/Egypt/CUNCI-HGC6I032/2020|EPI ISL 479733|B.1.1.1|Egypt|2020-06-02	Africa|hCoV-19/Kenya/C5911/2020|EPI ISL 568780|B.1.5|Kenya|2020-05-12	0.0004156179	Africa
Africa|hCoV-19/Egypt/CUNCI-HGC6I033/2020|EPI ISL 479723|B.1.1.1|Egypt|2020-06-02	Africa|hCoV-19/Kenya/C5911/2020|EPI ISL 568780|B.1.5|Kenya|2020-05-12	0.0004155993	Africa
Africa|hCoV-19/Egypt/CUNCI-HGC7I01/2020|EPI ISL 529141|B.1|Egypt|2020-07-19	Africa|hCoV-19/Kenya/C5911/2020|EPI ISL 568780|B.1.5|Kenya|2020-05-12	0.0002770162	Africa
Africa|hCoV-19/Egypt/CUNCI-HGC7I02/2020|EPI ISL 529142|A|Egypt|2020-07-19	Africa|hCoV-19/Kenya/C5911/2020|EPI ISL 568780|B.1.5|Kenya|2020-05-12	0.0005541900	Africa
Africa|hCoV-19/Egypt/CUNCI-HGC7I07/2020|EPI ISL 529145|B.1|Egypt|2020-07-19	Africa|hCoV-19/Kenya/C5911/2020|EPI ISL 568780|B.1.5|Kenya|2020-05-12	0.0002423900	Africa
Africa|hCoV-19/Egypt/EGY-020/2020|EPI ISL 526975|B.1|Egypt|2020-08-14	Africa|hCoV-19/Kenya/C5911/2020|EPI ISL 568780|B.1.5|Kenya|2020-05-12	0.0002423540	Africa
Africa|hCoV-19/Egypt/EGY-041/2020|EPI ISL 526997|B.1|Egypt|2020-08-22	Africa|hCoV-19/Kenya/C5911/2020|EPI ISL 568780|B.1.5|Kenya|2020-05-12	0.0002423540	Africa
Africa|hCoV-19/Egypt/EGY-S031/2020|EPI ISL 526986|B.1|Egypt|2020-08-17	Africa|hCoV-19/Kenya/C5911/2020|EPI ISL 568780|B.1.5|Kenya|2020-05-12	0.0002423540	Africa
Africa|hCoV-19/Egypt/HCoV2-Egy-002/2020|EPI ISL 510532|B.1|Egypt|2020-06-02	Africa|hCoV-19/Kenya/C5911/2020|EPI ISL 568780|B.1.5|Kenya|2020-05-12	0.0002423540	Africa
Africa|hCoV-19/Egypt/MASRI-005/2020|EPI ISL 482759|B.1|Egypt|2020-04-30	Africa|hCoV-19/Kenya/C5911/2020|EPI ISL 568780|B.1.5|Kenya|2020-05-12	0.0001038480	Africa
Africa|hCoV-19/Egypt/MASRI-007/2020|EPI ISL 482760|B.1|Egypt|2020-04-28	Africa|hCoV-19/Kenya/C5911/2020|EPI ISL 568780|B.1.5|Kenya|2020-05-12	0.0001385608	Africa
Africa|hCoV-19/Egypt/MASRI-008/2020|EPI ISL 482761|B.1|Egypt|2020-04-30	Africa|hCoV-19/Kenya/C5911/2020|EPI ISL 568780|B.1.5|Kenya|2020-05-12	0.0001044892	Africa
Africa|hCoV-19/Egypt/MASRI-009/2020|EPI ISL 483035|A|Egypt|2020-04-30	Africa|hCoV-19/Kenya/C5911/2020|EPI ISL 568780|B.1.5|Kenya|2020-05-12	0.0004155287	Africa
Africa|hCoV-19/Egypt/MASRI-011/2020|EPI ISL 482762|B.1|Egypt|2020-05-05	Africa|hCoV-19/Kenya/C5911/2020|EPI ISL 568780|B.1.5|Kenya|2020-05-12	0.0001384985	Africa
Africa|hCoV-19/Egypt/MASRI-012/2020|EPI ISL 482763|B.1|Egypt|2020-05-05	Africa|hCoV-19/Kenya/C5911/2020|EPI ISL 568780|B.1.5|Kenya|2020-05-12	0.0000692306	Africa
Africa|hCoV-19/Egypt/MASRI-014/2020|EPI ISL 482765|B.1|Egypt|2020-04-30	Africa|hCoV-19/Kenya/C5911/2020|EPI ISL 568780|B.1.5|Kenya|2020-05-12	0.0003116680	Africa
Africa|hCoV-19/Egypt/MASRI-015/2020|EPI ISL 482766|B.1.36|Egypt|2020-05-11	Africa|hCoV-19/Kenya/C5911/2020|EPI ISL 568780|B.1.5|Kenya|2020-05-12	0.0003808906	Africa
Africa|hCoV-19/Egypt/MASRI-016/2020|EPI ISL 482767|B.1|Egypt|2020-05-11	Africa|hCoV-19/Kenya/C5911/2020|EPI ISL 568780|B.1.5|Kenya|2020-05-12	0.0003118840	Africa
Africa|hCoV-19/Egypt/MASRI-018/2020|EPI ISL 483036|A|Egypt|2020-05-10	Africa|hCoV-19/Kenya/C5911/2020|EPI ISL 568780|B.1.5|Kenya|2020-05-12	0.0005581521	Africa
Africa|hCoV-19/Egypt/MASRI-020/2020|EPI ISL 483037|B.1|Egypt|2020-05-13	Africa|hCoV-19/Kenya/C5911/2020|EPI ISL 568780|B.1.5|Kenya|2020-05-12	0.0003849337	Africa
Africa|hCoV-19/Egypt/MASRI-022/2020|EPI ISL 482768|B.1.255|Egypt|2020-05-13	Africa|hCoV-19/Kenya/C5911/2020|EPI ISL 568780|B.1.5|Kenya|2020-05-12	0.0003121239	Africa
Africa|hCoV-19/Egypt/MASRI-023/2020|EPI ISL 482769|B.1|Egypt|2020-05-11	Africa|hCoV-19/Kenya/C5911/2020|EPI ISL 568780|B.1.5|Kenya|2020-05-12	0.0001039700	Africa
Africa|hCoV-19/Egypt/MASRI-024/2020|EPI ISL 482770|B.1|Egypt|2020-05-11	Africa|hCoV-19/Kenya/C5911/2020|EPI ISL 568780|B.1.5|Kenya|2020-05-12	0.0001730968	Africa
Africa|hCoV-19/Egypt/MASRI-025/2020|EPI ISL 482771|B.1|Egypt|2020-05-10	Africa|hCoV-19/Kenya/C5911/2020|EPI ISL 568780|B.1.5|Kenya|2020-05-12	0.0003117576	Africa
Africa|hCoV-19/Egypt/MASRI-026/2020|EPI ISL 482772|B.1|Egypt|2020-05-10	Africa|hCoV-19/Kenya/C5911/2020|EPI ISL 568780|B.1.5|Kenya|2020-05-12	0.0002423925	Africa
Africa|hCoV-19/Egypt/MASRI-027/2020|EPI ISL 482773|B.1.1.123|Egypt|2020-05-08	Africa|hCoV-19/Kenya/C5911/2020|EPI ISL 568780|B.1.5|Kenya|2020-05-12	0.0002428896	Africa
Africa|hCoV-19/Egypt/MASRI-028/2020|EPI ISL 483038|B.1|Egypt|2020-05-13	Africa|hCoV-19/Kenya/C5911/2020|EPI ISL 568780|B.1.5|Kenya|2020-05-12	0.0002077255	Africa
Africa|hCoV-19/Egypt/MASRI-029/2020|EPI ISL 482774|B.1|Egypt|2020-05-13	Africa|hCoV-19/Kenya/C5911/2020|EPI ISL 568780|B.1.5|Kenya|2020-05-12	0.0001731028	Africa
Africa|hCoV-19/Egypt/MASRI-10/2020|EPI ISL 475752|B.1.255|Egypt|2020-05	Africa|hCoV-19/Kenya/C5911/2020|EPI ISL 568780|B.1.5|Kenya|2020-05-12	0.0002770642	Africa
Africa|hCoV-19/Egypt/MASRI-11/2020|EPI ISL 475753|B.1.36|Egypt|2020-05	Africa|hCoV-19/Kenya/C5911/2020|EPI ISL 568780|B.1.5|Kenya|2020-05-12	0.0004155214	Africa
Africa|hCoV-19/Egypt/MASRI-14/2020|EPI ISL 475749|B.1|Egypt|2020-05	Africa|hCoV-19/Kenya/C5911/2020|EPI ISL 568780|B.1.5|Kenya|2020-05-12	0.0001384794	Africa
Africa|hCoV-19/Egypt/MASRI-15/2020|EPI ISL 475750|B.1.1|Egypt|2020-05	Africa|hCoV-19/Kenya/C5911/2020|EPI ISL 568780|B.1.5|Kenya|2020-05-12	0.0004182991	Africa
Africa|hCoV-19/Egypt/MASRI-2/2020|EPI ISL 475745|B.1|Egypt|2020-05	Africa|hCoV-19/Kenya/C5911/2020|EPI ISL 568780|B.1.5|Kenya|2020-05-12	0.0001730908	Africa
Africa|hCoV-19/Egypt/MASRI-3/2020|EPI ISL 475746|A|Egypt|2020-05	Africa|hCoV-19/Kenya/C5911/2020|EPI ISL 568780|B.1.5|Kenya|2020-05-12	0.0004501953	Africa
Africa|hCoV-19/Egypt/MASRI-6/2020|EPI ISL 475747|B.1.255|Egypt|2020-05	Africa|hCoV-19/Kenya/C5911/2020|EPI ISL 568780|B.1.5|Kenya|2020-05-12	0.0001730908	Africa
Africa|hCoV-19/Egypt/MASRI-9/2020|EPI ISL 475751|B.1.1.1|Egypt|2020-05	Africa|hCoV-19/Kenya/C5911/2020|EPI ISL 568780|B.1.5|Kenya|2020-05-12	0.0005542993	Africa
Africa|hCoV-19/Egypt/NRC-01/2020|EPI ISL 430820|B.1|Egypt|2020-03-18	Africa|hCoV-19/Kenya/C5911/2020|EPI ISL 568780|B.1.5|Kenya|2020-05-12	0.0001390493	Africa
Africa|hCoV-19/Egypt/NRC-03/2020|EPI ISL 430819|B.1.246|Egypt|2020-03-18	Africa|hCoV-19/Kenya/C5911/2020|EPI ISL 568780|B.1.5|Kenya|2020-05-12	0.0001736938	Africa
Africa|hCoV-19/Gabon/ITM-K011/2020|EPI ISL 539573|A|Gabon|2020-03-22	Africa|hCoV-19/Kenya/C5911/2020|EPI ISL 568780|B.1.5|Kenya|2020-05-12	0.0003808844	Africa
Africa|hCoV-19/Gabon/ITM-K023/2020|EPI ISL 539574|B.1.178|Gabon|2020-03-27	Africa|hCoV-19/Kenya/C5911/2020|EPI ISL 568780|B.1.5|Kenya|2020-05-12	0.0001384669	Africa
Africa|hCoV-19/Gabon/ITM-K027/2020|EPI ISL 539575|A|Gabon|2020-03-27	Africa|hCoV-19/Kenya/C5911/2020|EPI ISL 568780|B.1.5|Kenya|2020-05-12	0.0003808752	Africa
Africa|hCoV-19/Gabon/ITM-K028/2020|EPI ISL 539576|B.1.292|Gabon|2020-03-27	Africa|hCoV-19/Kenya/C5911/2020|EPI ISL 568780|B.1.5|Kenya|2020-05-12	0.0001384698	Africa
Africa|hCoV-19/Gambia/0214/2020|EPI ISL 471158|B.1|Gambia|2020-03-29	Africa|hCoV-19/Kenya/C5911/2020|EPI ISL 568780|B.1.5|Kenya|2020-05-12	0.0003121791	Africa
Africa|hCoV-19/Gambia/0268/2020|EPI ISL 471159|B.1.1|Gambia|2020-03-21	Africa|hCoV-19/Kenya/C5911/2020|EPI ISL 568780|B.1.5|Kenya|2020-05-12	0.0001748317	Africa
Africa|hCoV-19/Gambia/0278/2020|EPI ISL 471160|B.1.1|Gambia|2020-03-20	Africa|hCoV-19/Kenya/C5911/2020|EPI ISL 568780|B.1.5|Kenya|2020-05-12	0.0001750950	Africa
Africa|hCoV-19/Gambia/0528/2020|EPI ISL 471161|B.1.1.293|Gambia|2020-04-30	Africa|hCoV-19/Kenya/C5911/2020|EPI ISL 568780|B.1.5|Kenya|2020-05-12	0.0002132089	Africa
Africa|hCoV-19/Gambia/0531/2020|EPI ISL 471162|B.1.1.293|Gambia|2020-04-30	Africa|hCoV-19/Kenya/C5911/2020|EPI ISL 568780|B.1.5|Kenya|2020-05-12	0.0002132242	Africa
Africa|hCoV-19/Gambia/0536/2020|EPI ISL 471163|B.1.1.293|Gambia|2020-04-30	Africa|hCoV-19/Kenya/C5911/2020|EPI ISL 568780|B.1.5|Kenya|2020-05-12	0.0002077328	Africa
Africa|hCoV-19/Gambia/0547/2020|EPI ISL 471164|B.1.1.293|Gambia|2020-04-30	Africa|hCoV-19/Kenya/C5911/2020|EPI ISL 568780|B.1.5|Kenya|2020-05-12	0.0002080713	Africa
Africa|hCoV-19/Gambia/0548/2020|EPI ISL 471165|B.1.5|Gambia|2020-04-30	Africa|hCoV-19/Kenya/C5911/2020|EPI ISL 568780|B.1.5|Kenya|2020-05-12	0.0000717320	Africa
Africa|hCoV-19/Gambia/1090/2020|EPI ISL 471166|B.1.1|Gambia|2020-05-04	Africa|hCoV-19/Kenya/C5911/2020|EPI ISL 568780|B.1.5|Kenya|2020-05-12	0.0002443901	Africa
Africa|hCoV-19/Gambia/1094/2020|EPI ISL 471167|B.1.1.293|Gambia|2020-05-04	Africa|hCoV-19/Kenya/C5911/2020|EPI ISL 568780|B.1.5|Kenya|2020-05-12	0.0002077327	Africa
Africa|hCoV-19/Gambia/1251/2020|EPI ISL 471168|B.1.1.293|Gambia|2020-05-07	Africa|hCoV-19/Kenya/C5911/2020|EPI ISL 568780|B.1.5|Kenya|2020-05-12	0.0002132090	Africa
Africa|hCoV-19/Gambia/1264/2020|EPI ISL 471169|B.1.1|Gambia|2020-05-07	Africa|hCoV-19/Kenya/C5911/2020|EPI ISL 568780|B.1.5|Kenya|2020-05-12	0.0001745877	Africa
Africa|hCoV-19/Gambia/1271/2020|EPI ISL 471170|B.1.1|Gambia|2020-05-07	Africa|hCoV-19/Kenya/C5911/2020|EPI ISL 568780|B.1.5|Kenya|2020-05-12	0.0001748195	Africa
Africa|hCoV-19/Gambia/1277/2020|EPI ISL 471171|B.1.1.293|Gambia|2020-05-07	Africa|hCoV-19/Kenya/C5911/2020|EPI ISL 568780|B.1.5|Kenya|2020-05-12	0.0002077327	Africa
Africa|hCoV-19/Gambia/3668/2020|EPI ISL 560992|B.1.5.12|Gambia|2020-07-30	Africa|hCoV-19/Kenya/C5911/2020|EPI ISL 568780|B.1.5|Kenya|2020-05-12	0.0002790888	Africa
Africa|hCoV-19/Gambia/3670/2020|EPI ISL 560993|B.1.5.12|Gambia|2020-07-30	Africa|hCoV-19/Kenya/C5911/2020|EPI ISL 568780|B.1.5|Kenya|2020-05-12	0.0002814448	Africa
Africa|hCoV-19/Gambia/3671/2020|EPI ISL 560994|B.1.1.293|Gambia|2020-07-30	Africa|hCoV-19/Kenya/C5911/2020|EPI ISL 568780|B.1.5|Kenya|2020-05-12	0.0001744250	Africa
Africa|hCoV-19/Gambia/3673/2020|EPI ISL 560995|B.1.5|Gambia|2020-07-30	Africa|hCoV-19/Kenya/C5911/2020|EPI ISL 568780|B.1.5|Kenya|2020-05-12	0.0001744529	Africa
Africa|hCoV-19/Gambia/3676/2020|EPI ISL 560996|B.1.5|Gambia|2020-07-30	Africa|hCoV-19/Kenya/C5911/2020|EPI ISL 568780|B.1.5|Kenya|2020-05-12	0.0000710636	Africa
Africa|hCoV-19/Gambia/3678/2020|EPI ISL 560997|B.1.292|Gambia|2020-07-30	Africa|hCoV-19/Kenya/C5911/2020|EPI ISL 568780|B.1.5|Kenya|2020-05-12	0.0001730969	Africa
Africa|hCoV-19/Gambia/3679/2020|EPI ISL 560998|B.1.5.12|Gambia|2020-07-30	Africa|hCoV-19/Kenya/C5911/2020|EPI ISL 568780|B.1.5|Kenya|2020-05-12	0.0002110932	Africa
Africa|hCoV-19/Gambia/3680/2020|EPI ISL 560999|B.1.5|Gambia|2020-07-30	Africa|hCoV-19/Kenya/C5911/2020|EPI ISL 568780|B.1.5|Kenya|2020-05-12	0.0000703488	Africa
Africa|hCoV-19/Gambia/3683/2020|EPI ISL 561000|B.1.292|Gambia|2020-07-30	Africa|hCoV-19/Kenya/C5911/2020|EPI ISL 568780|B.1.5|Kenya|2020-05-12	0.0002077203	Africa
Africa|hCoV-19/Gambia/3703/2020|EPI ISL 561001|B.1.5.12|Gambia|2020-07-30	Africa|hCoV-19/Kenya/C5911/2020|EPI ISL 568780|B.1.5|Kenya|2020-05-12	0.0002077205	Africa
Africa|hCoV-19/Gambia/3717/2020|EPI ISL 561002|B.1.5|Gambia|2020-07-30	Africa|hCoV-19/Kenya/C5911/2020|EPI ISL 568780|B.1.5|Kenya|2020-05-12	0.0000703587	Africa
Africa|hCoV-19/Gambia/3724/2020|EPI ISL 561003|B.1.5.12|Gambia|2020-07-30	Africa|hCoV-19/Kenya/C5911/2020|EPI ISL 568780|B.1.5|Kenya|2020-05-12	0.0002077133	Africa
Africa|hCoV-19/Gambia/3725/2020|EPI ISL 561004|B.1.1.293|Gambia|2020-07-30	Africa|hCoV-19/Kenya/C5911/2020|EPI ISL 568780|B.1.5|Kenya|2020-05-12	0.0003116400	Africa
Africa|hCoV-19/Gambia/3728/2020|EPI ISL 561005|B.1.5|Gambia|2020-07-30	Africa|hCoV-19/Kenya/C5911/2020|EPI ISL 568780|B.1.5|Kenya|2020-05-12	0.0000359073	Africa
Africa|hCoV-19/Gambia/3729/2020|EPI ISL 561006|B.1.5.12|Gambia|2020-07-30	Africa|hCoV-19/Kenya/C5911/2020|EPI ISL 568780|B.1.5|Kenya|2020-05-12	0.0001384698	Africa
Africa|hCoV-19/Gambia/3732/2020|EPI ISL 561007|B.1.5|Gambia|2020-07-30	Africa|hCoV-19/Kenya/C5911/2020|EPI ISL 568780|B.1.5|Kenya|2020-05-12	0.0000703661	Africa
Africa|hCoV-19/Gambia/3735/2020|EPI ISL 561008|B.1.5|Gambia|2020-07-30	Africa|hCoV-19/Kenya/C5911/2020|EPI ISL 568780|B.1.5|Kenya|2020-05-12	0.0000355298	Africa
Africa|hCoV-19/Gambia/3737/2020|EPI ISL 561009|B.1.1.293|Gambia|2020-07-30	Africa|hCoV-19/Kenya/C5911/2020|EPI ISL 568780|B.1.5|Kenya|2020-05-12	0.0002424799	Africa
Africa|hCoV-19/Gambia/3741/2020|EPI ISL 561010|B.1.5.12|Gambia|2020-07-30	Africa|hCoV-19/Kenya/C5911/2020|EPI ISL 568780|B.1.5|Kenya|2020-05-12	0.0001407085	Africa
Africa|hCoV-19/Gambia/3743/2020|EPI ISL 561011|B.1.5.12|Gambia|2020-07-30	Africa|hCoV-19/Kenya/C5911/2020|EPI ISL 568780|B.1.5|Kenya|2020-05-12	0.0002769827	Africa
Africa|hCoV-19/Gambia/3749/2020|EPI ISL 561012|B.1.5.12|Gambia|2020-07-30	Africa|hCoV-19/Kenya/C5911/2020|EPI ISL 568780|B.1.5|Kenya|2020-05-12	0.0002077133	Africa
Africa|hCoV-19/Gambia/3761/2020|EPI ISL 561013|B.1.5.12|Gambia|2020-07-30	Africa|hCoV-19/Kenya/C5911/2020|EPI ISL 568780|B.1.5|Kenya|2020-05-12	0.0002077133	Africa
Africa|hCoV-19/Gambia/3772/2020|EPI ISL 561025|B.1.5|Gambia|2020-07-30	Africa|hCoV-19/Kenya/C5911/2020|EPI ISL 568780|B.1.5|Kenya|2020-05-12	0.0000711091	Africa
Africa|hCoV-19/Gambia/GC19-015/2020|EPI ISL 428855|B.1.1.8|Gambia|2020-03-17	Africa|hCoV-19/Kenya/C5911/2020|EPI ISL 568780|B.1.5|Kenya|2020-05-12	0.0002077233	Africa
Africa|hCoV-19/Gambia/GC19-026/2020|EPI ISL 428856|B.6|Gambia|2020-03-21	Africa|hCoV-19/Kenya/C5911/2020|EPI ISL 568780|B.1.5|Kenya|2020-05-12	0.0003462416	Africa
Africa|hCoV-19/Gambia/GC19-029/2020|EPI ISL 428857|B.1|Gambia|2020-04-20	Africa|hCoV-19/Kenya/C5911/2020|EPI ISL 568780|B.1.5|Kenya|2020-05-12	0.0001384760	Africa
Africa|hCoV-19/Gambia/GC19-0479/2020|EPI ISL 561015|B.1.1.293|Gambia|2020-04-29	Africa|hCoV-19/Kenya/C5911/2020|EPI ISL 568780|B.1.5|Kenya|2020-05-12	0.0002130951	Africa
Africa|hCoV-19/Gambia/GC19-0544/2020|EPI ISL 561016|B.1.5|Gambia|2020-05-01	Africa|hCoV-19/Kenya/C5911/2020|EPI ISL 568780|B.1.5|Kenya|2020-05-12	0.0000721400	Africa
Africa|hCoV-19/Gambia/GC19-1385/2020|EPI ISL 561018|B.1.5|Gambia|2020-05-12	Africa|hCoV-19/Kenya/C5911/2020|EPI ISL 568780|B.1.5|Kenya|2020-05-12	0.0000721710	Africa
Africa|hCoV-19/Gambia/GC19-1503/2020|EPI ISL 561021|B.1.1|Gambia|2020-05-14	Africa|hCoV-19/Kenya/C5911/2020|EPI ISL 568780|B.1.5|Kenya|2020-05-12	0.0002769875	Africa
Africa|hCoV-19/Gambia/GC19-1527/2020|EPI ISL 561022|B.1.1.293|Gambia|2020-05-16	Africa|hCoV-19/Kenya/C5911/2020|EPI ISL 568780|B.1.5|Kenya|2020-05-12	0.0002077543	Africa
Africa|hCoV-19/Gambia/GC19-1533/2020|EPI ISL 561023|B.1.1.264|Gambia|2020-05-16	Africa|hCoV-19/Kenya/C5911/2020|EPI ISL 568780|B.1.5|Kenya|2020-05-12	0.0002155059	Africa
Africa|hCoV-19/Gambia/GC19-1572/2020|EPI ISL 561014|B.1.1|Gambia|2020-05-20	Africa|hCoV-19/Kenya/C5911/2020|EPI ISL 568780|B.1.5|Kenya|2020-05-12	0.0001779042	Africa
Africa|hCoV-19/Gambia/GC19-1575/2020|EPI ISL 561026|B.1.1|Gambia|2020-05-20	Africa|hCoV-19/Kenya/C5911/2020|EPI ISL 568780|B.1.5|Kenya|2020-05-12	0.0001770364	Africa
Africa|hCoV-19/Gambia/GC19-1606/2020|EPI ISL 561027|B.1.1|Gambia|2020-05-20	Africa|hCoV-19/Kenya/C5911/2020|EPI ISL 568780|B.1.5|Kenya|2020-05-12	0.0002132384	Africa
Africa|hCoV-19/Gambia/GC19-1706/2020|EPI ISL 561028|B.1.5|Gambia|2020-05-22	Africa|hCoV-19/Kenya/C5911/2020|EPI ISL 568780|B.1.5|Kenya|2020-05-12	0.0000714160	Africa
Africa|hCoV-19/Gambia/GC19-1814/2020|EPI ISL 561032|B.1.5|Gambia|2020-05-28	Africa|hCoV-19/Kenya/C5911/2020|EPI ISL 568780|B.1.5|Kenya|2020-05-12	0.0000721449	Africa
Africa|hCoV-19/Gambia/GC19-1818/2020|EPI ISL 561034|B.1.1|Gambia|2020-05-28	Africa|hCoV-19/Kenya/C5911/2020|EPI ISL 568780|B.1.5|Kenya|2020-05-12	0.0002770065	Africa
Africa|hCoV-19/Gambia/GC19-1983/2020|EPI ISL 561038|B.1.1|Gambia|2020-06-07	Africa|hCoV-19/Kenya/C5911/2020|EPI ISL 568780|B.1.5|Kenya|2020-05-12	0.0002769980	Africa
Africa|hCoV-19/Gambia/GC19-2197/2020|EPI ISL 561040|B.1.292|Gambia|2020-06-26	Africa|hCoV-19/Kenya/C5911/2020|EPI ISL 568780|B.1.5|Kenya|2020-05-12	0.0001745407	Africa
Africa|hCoV-19/Gambia/GC19-2427/2020|EPI ISL 561105|B.1.1.293|Gambia|2020-07-21	Africa|hCoV-19/Kenya/C5911/2020|EPI ISL 568780|B.1.5|Kenya|2020-05-12	0.0002077636	Africa
Africa|hCoV-19/Gambia/GC19-2443/2020|EPI ISL 561106|B.1.5|Gambia|2020-07-21	Africa|hCoV-19/Kenya/C5911/2020|EPI ISL 568780|B.1.5|Kenya|2020-05-12	0.0000360835	Africa
Africa|hCoV-19/Gambia/GC19-2450/2020|EPI ISL 561107|B.1.5.12|Gambia|2020-07-21	Africa|hCoV-19/Kenya/C5911/2020|EPI ISL 568780|B.1.5|Kenya|2020-05-12	0.0002077234	Africa
Africa|hCoV-19/Gambia/GC19-2459/2020|EPI ISL 561108|B.1.1.293|Gambia|2020-07-21	Africa|hCoV-19/Kenya/C5911/2020|EPI ISL 568780|B.1.5|Kenya|2020-05-12	0.0001745633	Africa
Africa|hCoV-19/Gambia/GC19-2469/2020|EPI ISL 561109|B.1.5|Gambia|2020-07-21	Africa|hCoV-19/Kenya/C5911/2020|EPI ISL 568780|B.1.5|Kenya|2020-05-12	0.0000355323	Africa
Africa|hCoV-19/Gambia/GC19-2473/2020|EPI ISL 561110|B.1.5.12|Gambia|2020-07-21	Africa|hCoV-19/Kenya/C5911/2020|EPI ISL 568780|B.1.5|Kenya|2020-05-12	0.0002423599	Africa
Africa|hCoV-19/Gambia/GC19-2498/2020|EPI ISL 561111|B.1.292|Gambia|2020-07-21	Africa|hCoV-19/Kenya/C5911/2020|EPI ISL 568780|B.1.5|Kenya|2020-05-12	0.0002077133	Africa
Africa|hCoV-19/Gambia/GC19-2525/2020|EPI ISL 561113|B.1.1.293|Gambia|2020-07-21	Africa|hCoV-19/Kenya/C5911/2020|EPI ISL 568780|B.1.5|Kenya|2020-05-12	0.0002769952	Africa
Africa|hCoV-19/Gambia/GC19-2526/2020|EPI ISL 561114|B.1.5.12|Gambia|2020-07-21	Africa|hCoV-19/Kenya/C5911/2020|EPI ISL 568780|B.1.5|Kenya|2020-05-12	0.0002423649	Africa
Africa|hCoV-19/Gambia/GC19-2629/2020|EPI ISL 561123|B.1.5.12|Gambia|2020-07-21	Africa|hCoV-19/Kenya/C5911/2020|EPI ISL 568780|B.1.5|Kenya|2020-05-12	0.0002094635	Africa
Africa|hCoV-19/Gambia/GC19-2632/2020|EPI ISL 561124|B.1.5.12|Gambia|2020-07-21	Africa|hCoV-19/Kenya/C5911/2020|EPI ISL 568780|B.1.5|Kenya|2020-05-12	0.0002093027	Africa
Africa|hCoV-19/Gambia/GC19-2638/2020|EPI ISL 561126|B.1.5.12|Gambia|2020-07-21	Africa|hCoV-19/Kenya/C5911/2020|EPI ISL 568780|B.1.5|Kenya|2020-05-12	0.0001769534	Africa
Africa|hCoV-19/Gambia/GC19-2652/2020|EPI ISL 561128|B.1.5.12|Gambia|2020-07-21	Africa|hCoV-19/Kenya/C5911/2020|EPI ISL 568780|B.1.5|Kenya|2020-05-12	0.0001039029	Africa
Africa|hCoV-19/Gambia/GC19-2654/2020|EPI ISL 561130|B.1.292|Gambia|2020-07-21	Africa|hCoV-19/Kenya/C5911/2020|EPI ISL 568780|B.1.5|Kenya|2020-05-12	0.0002423623	Africa
Africa|hCoV-19/Gambia/GC19-2663/2020|EPI ISL 561133|B.1.1.293|Gambia|2020-07-21	Africa|hCoV-19/Kenya/C5911/2020|EPI ISL 568780|B.1.5|Kenya|2020-05-12	0.0003116260	Africa
Africa|hCoV-19/Gambia/GC19-2707/2020|EPI ISL 561134|B.1.1.293|Gambia|2020-07-21	Africa|hCoV-19/Kenya/C5911/2020|EPI ISL 568780|B.1.5|Kenya|2020-05-12	0.0002442111	Africa
Africa|hCoV-19/Gambia/GC19-2711/2020|EPI ISL 561135|B.1.5.12|Gambia|2020-07-21	Africa|hCoV-19/Kenya/C5911/2020|EPI ISL 568780|B.1.5|Kenya|2020-05-12	0.0001730830	Africa
Africa|hCoV-19/Gambia/GC19-2730/2020|EPI ISL 561136|B.1.5.12|Gambia|2020-07-21	Africa|hCoV-19/Kenya/C5911/2020|EPI ISL 568780|B.1.5|Kenya|2020-05-12	0.0002791061	Africa
Africa|hCoV-19/Gambia/GC19-2731/2020|EPI ISL 561137|B.1.1.293|Gambia|2020-07-21	Africa|hCoV-19/Kenya/C5911/2020|EPI ISL 568780|B.1.5|Kenya|2020-05-12	0.0002770143	Africa
Africa|hCoV-19/Gambia/GC19-2828/2020|EPI ISL 561150|B.1.361|Gambia|2020-07-24	Africa|hCoV-19/Kenya/C5911/2020|EPI ISL 568780|B.1.5|Kenya|2020-05-12	0.0002077370	Africa
Africa|hCoV-19/Gambia/GC19-2842/2020|EPI ISL 561151|B.1.1|Gambia|2020-07-24	Africa|hCoV-19/Kenya/C5911/2020|EPI ISL 568780|B.1.5|Kenya|2020-05-12	0.0003116508	Africa
Africa|hCoV-19/Gambia/GC19-2898/2020|EPI ISL 561153|B.1.5.12|Gambia|2020-07-24	Africa|hCoV-19/Kenya/C5911/2020|EPI ISL 568780|B.1.5|Kenya|2020-05-12	0.0001730950	Africa
Africa|hCoV-19/Gambia/GC19-2904/2020|EPI ISL 561154|B.1.1|Gambia|2020-07-24	Africa|hCoV-19/Kenya/C5911/2020|EPI ISL 568780|B.1.5|Kenya|2020-05-12	0.0003116400	Africa
Africa|hCoV-19/Gambia/GC19-2947/2020|EPI ISL 561155|B.1.5.12|Gambia|2020-07-24	Africa|hCoV-19/Kenya/C5911/2020|EPI ISL 568780|B.1.5|Kenya|2020-05-12	0.0002077133	Africa
Africa|hCoV-19/Gambia/GC19-2973/2020|EPI ISL 561156|B.1.1.293|Gambia|2020-07-24	Africa|hCoV-19/Kenya/C5911/2020|EPI ISL 568780|B.1.5|Kenya|2020-05-12	0.0002423599	Africa
Africa|hCoV-19/Gambia/GC19-2977/2020|EPI ISL 561157|B.1.1.293|Gambia|2020-07-24	Africa|hCoV-19/Kenya/C5911/2020|EPI ISL 568780|B.1.5|Kenya|2020-05-12	0.0002423683	Africa
Africa|hCoV-19/Gambia/GC19-2985/2020|EPI ISL 561158|B.1.5.12|Gambia|2020-07-24	Africa|hCoV-19/Kenya/C5911/2020|EPI ISL 568780|B.1.5|Kenya|2020-05-12	0.0001038455	Africa
Africa|hCoV-19/Gambia/GC19-2991/2020|EPI ISL 561159|B.1.1|Gambia|2020-07-24	Africa|hCoV-19/Kenya/C5911/2020|EPI ISL 568780|B.1.5|Kenya|2020-05-12	0.0001731267	Africa
Africa|hCoV-19/Gambia/GC19-3064/2020|EPI ISL 561160|B.1.1|Gambia|2020-07-25	Africa|hCoV-19/Kenya/C5911/2020|EPI ISL 568780|B.1.5|Kenya|2020-05-12	0.0003116400	Africa
Africa|hCoV-19/Gambia/GC19-3065/2020|EPI ISL 561161|B.1.5.12|Gambia|2020-07-25	Africa|hCoV-19/Kenya/C5911/2020|EPI ISL 568780|B.1.5|Kenya|2020-05-12	0.0002441685	Africa
Africa|hCoV-19/Gambia/GC19-3081/2020|EPI ISL 561162|B.1.1|Gambia|2020-07-25	Africa|hCoV-19/Kenya/C5911/2020|EPI ISL 568780|B.1.5|Kenya|2020-05-12	0.0003116506	Africa
Africa|hCoV-19/Gambia/GC19-3085/2020|EPI ISL 561163|B.1.1.293|Gambia|2020-07-25	Africa|hCoV-19/Kenya/C5911/2020|EPI ISL 568780|B.1.5|Kenya|2020-05-12	0.0001744450	Africa
Africa|hCoV-19/Gambia/GC19-3087/2020|EPI ISL 561041|B.1.292|Gambia|2020-07-25	Africa|hCoV-19/Kenya/C5911/2020|EPI ISL 568780|B.1.5|Kenya|2020-05-12	0.0002423371	Africa
Africa|hCoV-19/Gambia/GC19-3099/2020|EPI ISL 561164|B.1.1.242|Gambia|2020-07-25	Africa|hCoV-19/Kenya/C5911/2020|EPI ISL 568780|B.1.5|Kenya|2020-05-12	0.0002769924	Africa
Africa|hCoV-19/Gambia/GC19-3110/2020|EPI ISL 561165|B.1.1.293|Gambia|2020-07-25	Africa|hCoV-19/Kenya/C5911/2020|EPI ISL 568780|B.1.5|Kenya|2020-05-12	0.0002769980	Africa
Africa|hCoV-19/Gambia/GC19-3112/2020|EPI ISL 561166|B.1|Gambia|2020-07-25	Africa|hCoV-19/Kenya/C5911/2020|EPI ISL 568780|B.1.5|Kenya|2020-05-12	0.0003116014	Africa
Africa|hCoV-19/Gambia/GC19-3113/2020|EPI ISL 561167|B.1.1.293|Gambia|2020-07-25	Africa|hCoV-19/Kenya/C5911/2020|EPI ISL 568780|B.1.5|Kenya|2020-05-12	0.0002423599	Africa
Africa|hCoV-19/Gambia/GC19-3114/2020|EPI ISL 561168|B.1.1|Gambia|2020-07-25	Africa|hCoV-19/Kenya/C5911/2020|EPI ISL 568780|B.1.5|Kenya|2020-05-12	0.0003116400	Africa
Africa|hCoV-19/Gambia/GC19-3135/2020|EPI ISL 561169|B.1.5.12|Gambia|2020-07-27	Africa|hCoV-19/Kenya/C5911/2020|EPI ISL 568780|B.1.5|Kenya|2020-05-12	0.0001046422	Africa
Africa|hCoV-19/Gambia/GC19-3140/2020|EPI ISL 561042|B.1.5.12|Gambia|2020-07-27	Africa|hCoV-19/Kenya/C5911/2020|EPI ISL 568780|B.1.5|Kenya|2020-05-12	0.0002770008	Africa
Africa|hCoV-19/Gambia/GC19-3145/2020|EPI ISL 561170|B.1.1|Gambia|2020-07-27	Africa|hCoV-19/Kenya/C5911/2020|EPI ISL 568780|B.1.5|Kenya|2020-05-12	0.0003116508	Africa
Africa|hCoV-19/Gambia/GC19-3146/2020|EPI ISL 561171|B.1.5.12|Gambia|2020-07-27	Africa|hCoV-19/Kenya/C5911/2020|EPI ISL 568780|B.1.5|Kenya|2020-05-12	0.0001395697	Africa
Africa|hCoV-19/Gambia/GC19-3165/2020|EPI ISL 561043|B.1.1.293|Gambia|2020-07-27	Africa|hCoV-19/Kenya/C5911/2020|EPI ISL 568780|B.1.5|Kenya|2020-05-12	0.0002423599	Africa
Africa|hCoV-19/Gambia/GC19-3166/2020|EPI ISL 561044|B.1.5.12|Gambia|2020-07-27	Africa|hCoV-19/Kenya/C5911/2020|EPI ISL 568780|B.1.5|Kenya|2020-05-12	0.0001046386	Africa
Africa|hCoV-19/Gambia/GC19-3189/2020|EPI ISL 561045|B.1.5|Gambia|2020-07-27	Africa|hCoV-19/Kenya/C5911/2020|EPI ISL 568780|B.1.5|Kenya|2020-05-12	0.0000703817	Africa
Africa|hCoV-19/Gambia/GC19-3192/2020|EPI ISL 561046|B.1.5|Gambia|2020-07-27	Africa|hCoV-19/Kenya/C5911/2020|EPI ISL 568780|B.1.5|Kenya|2020-05-12	0.0001046663	Africa
Africa|hCoV-19/Gambia/GC19-3193/2020|EPI ISL 561047|B.1.5.12|Gambia|2020-07-27	Africa|hCoV-19/Kenya/C5911/2020|EPI ISL 568780|B.1.5|Kenya|2020-05-12	0.0001046349	Africa
Africa|hCoV-19/Gambia/GC19-3208/2020|EPI ISL 561048|B.1.5.12|Gambia|2020-07-27	Africa|hCoV-19/Kenya/C5911/2020|EPI ISL 568780|B.1.5|Kenya|2020-05-12	0.0001744293	Africa
Africa|hCoV-19/Gambia/GC19-3209/2020|EPI ISL 561049|B.1.5.12|Gambia|2020-07-27	Africa|hCoV-19/Kenya/C5911/2020|EPI ISL 568780|B.1.5|Kenya|2020-05-12	0.0000697649	Africa
Africa|hCoV-19/Gambia/GC19-3210/2020|EPI ISL 561050|B.1.5.12|Gambia|2020-07-27	Africa|hCoV-19/Kenya/C5911/2020|EPI ISL 568780|B.1.5|Kenya|2020-05-12	0.0001061687	Africa
Africa|hCoV-19/Gambia/GC19-3214/2020|EPI ISL 561051|B.1.1.293|Gambia|2020-07-27	Africa|hCoV-19/Kenya/C5911/2020|EPI ISL 568780|B.1.5|Kenya|2020-05-12	0.0001395530	Africa
Africa|hCoV-19/Gambia/GC19-3219/2020|EPI ISL 561052|B.1.5.12|Gambia|2020-07-27	Africa|hCoV-19/Kenya/C5911/2020|EPI ISL 568780|B.1.5|Kenya|2020-05-12	0.0001038598	Africa
Africa|hCoV-19/Gambia/GC19-3246/2020|EPI ISL 561053|B.1.5.12|Gambia|2020-07-27	Africa|hCoV-19/Kenya/C5911/2020|EPI ISL 568780|B.1.5|Kenya|2020-05-12	0.0001395322	Africa
Africa|hCoV-19/Gambia/GC19-3255/2020|EPI ISL 561054|B.1.177|Gambia|2020-07-27	Africa|hCoV-19/Kenya/C5911/2020|EPI ISL 568780|B.1.5|Kenya|2020-05-12	0.0000697746	Africa
Africa|hCoV-19/Gambia/GC19-3266/2020|EPI ISL 561055|B.1.5|Gambia|2020-07-27	Africa|hCoV-19/Kenya/C5911/2020|EPI ISL 568780|B.1.5|Kenya|2020-05-12	0.0000348841	Africa
Africa|hCoV-19/Gambia/GC19-3267/2020|EPI ISL 561056|B.1.5.12|Gambia|2020-07-27	Africa|hCoV-19/Kenya/C5911/2020|EPI ISL 568780|B.1.5|Kenya|2020-05-12	0.0000697649	Africa
Africa|hCoV-19/Gambia/GC19-3278/2020|EPI ISL 561058|B.1.5.12|Gambia|2020-07-27	Africa|hCoV-19/Kenya/C5911/2020|EPI ISL 568780|B.1.5|Kenya|2020-05-12	0.0001046349	Africa
Africa|hCoV-19/Gambia/GC19-3301/2020|EPI ISL 561059|B.1.5.12|Gambia|2020-07-27	Africa|hCoV-19/Kenya/C5911/2020|EPI ISL 568780|B.1.5|Kenya|2020-05-12	0.0001046459	Africa
Africa|hCoV-19/Gambia/GC19-3317/2020|EPI ISL 561060|B.1.5|Gambia|2020-07-27	Africa|hCoV-19/Kenya/C5911/2020|EPI ISL 568780|B.1.5|Kenya|2020-05-12	0.0001038850	Africa
Africa|hCoV-19/Gambia/GC19-3323/2020|EPI ISL 561061|B.1.5|Gambia|2020-07-27	Africa|hCoV-19/Kenya/C5911/2020|EPI ISL 568780|B.1.5|Kenya|2020-05-12	0.0000697778	Africa
Africa|hCoV-19/Gambia/GC19-3358/2020|EPI ISL 561062|B.1.1.293|Gambia|2020-07-27	Africa|hCoV-19/Kenya/C5911/2020|EPI ISL 568780|B.1.5|Kenya|2020-05-12	0.0003462737	Africa
Africa|hCoV-19/Gambia/GC19-3365/2020|EPI ISL 561063|B.1.5.12|Gambia|2020-07-27	Africa|hCoV-19/Kenya/C5911/2020|EPI ISL 568780|B.1.5|Kenya|2020-05-12	0.0001744171	Africa
Africa|hCoV-19/Gambia/GC19-3373/2020|EPI ISL 561064|B.1.5|Gambia|2020-07-27	Africa|hCoV-19/Kenya/C5911/2020|EPI ISL 568780|B.1.5|Kenya|2020-05-12	0.0000348841	Africa
Africa|hCoV-19/Gambia/GC19-3374/2020|EPI ISL 561065|B.1.5.12|Gambia|2020-07-27	Africa|hCoV-19/Kenya/C5911/2020|EPI ISL 568780|B.1.5|Kenya|2020-05-12	0.0000697576	Africa
Africa|hCoV-19/Gambia/GC19-3375/2020|EPI ISL 561066|B.1.5.12|Gambia|2020-07-27	Africa|hCoV-19/Kenya/C5911/2020|EPI ISL 568780|B.1.5|Kenya|2020-05-12	0.0001046349	Africa
Africa|hCoV-19/Gambia/GC19-3380/2020|EPI ISL 561067|B.1.5.12|Gambia|2020-07-27	Africa|hCoV-19/Kenya/C5911/2020|EPI ISL 568780|B.1.5|Kenya|2020-05-12	0.0001046459	Africa
Africa|hCoV-19/Gambia/GC19-3381/2020|EPI ISL 561068|B.1.5.12|Gambia|2020-07-27	Africa|hCoV-19/Kenya/C5911/2020|EPI ISL 568780|B.1.5|Kenya|2020-05-12	0.0002423489	Africa
Africa|hCoV-19/Gambia/GC19-3396/2020|EPI ISL 561069|B.1.5.12|Gambia|2020-07-27	Africa|hCoV-19/Kenya/C5911/2020|EPI ISL 568780|B.1.5|Kenya|2020-05-12	0.0002423490	Africa
Africa|hCoV-19/Gambia/GC19-3398/2020|EPI ISL 561070|B.1.1.242|Gambia|2020-07-27	Africa|hCoV-19/Kenya/C5911/2020|EPI ISL 568780|B.1.5|Kenya|2020-05-12	0.0003808922	Africa
Africa|hCoV-19/Gambia/GC19-3399/2020|EPI ISL 561172|B.1.5|Gambia|2020-07-27	Africa|hCoV-19/Kenya/C5911/2020|EPI ISL 568780|B.1.5|Kenya|2020-05-12	0.0001385000	Africa
Africa|hCoV-19/Gambia/GC19-3400/2020|EPI ISL 561173|B.1.5|Gambia|2020-07-27	Africa|hCoV-19/Kenya/C5911/2020|EPI ISL 568780|B.1.5|Kenya|2020-05-12	0.0001384875	Africa
Africa|hCoV-19/Gambia/GC19-3407/2020|EPI ISL 561174|B.1.1.242|Gambia|2020-07-27	Africa|hCoV-19/Kenya/C5911/2020|EPI ISL 568780|B.1.5|Kenya|2020-05-12	0.0001384909	Africa
Africa|hCoV-19/Gambia/GC19-3411/2020|EPI ISL 561175|B.1.5.12|Gambia|2020-07-27	Africa|hCoV-19/Kenya/C5911/2020|EPI ISL 568780|B.1.5|Kenya|2020-05-12	0.0001759283	Africa
Africa|hCoV-19/Gambia/GC19-3418/2020|EPI ISL 561176|B.1.1.242|Gambia|2020-07-27	Africa|hCoV-19/Kenya/C5911/2020|EPI ISL 568780|B.1.5|Kenya|2020-05-12	0.0002423573	Africa
Africa|hCoV-19/Gambia/GC19-3429/2020|EPI ISL 561178|B.1.5.12|Gambia|2020-07-27	Africa|hCoV-19/Kenya/C5911/2020|EPI ISL 568780|B.1.5|Kenya|2020-05-12	0.0001038455	Africa
Africa|hCoV-19/Gambia/GC19-3432/2020|EPI ISL 561179|B.1.5.12|Gambia|2020-07-27	Africa|hCoV-19/Kenya/C5911/2020|EPI ISL 568780|B.1.5|Kenya|2020-05-12	0.0002791295	Africa
Africa|hCoV-19/Gambia/GC19-3438/2020|EPI ISL 561180|B.1.5.12|Gambia|2020-07-27	Africa|hCoV-19/Kenya/C5911/2020|EPI ISL 568780|B.1.5|Kenya|2020-05-12	0.0002423632	Africa
Africa|hCoV-19/Gambia/GC19-3445/2020|EPI ISL 561181|B.1.5.12|Gambia|2020-07-27	Africa|hCoV-19/Kenya/C5911/2020|EPI ISL 568780|B.1.5|Kenya|2020-05-12	0.0003116045	Africa
Africa|hCoV-19/Gambia/GC19-3448/2020|EPI ISL 561183|B.1.5|Gambia|2020-07-27	Africa|hCoV-19/Kenya/C5911/2020|EPI ISL 568780|B.1.5|Kenya|2020-05-12	0.0000704586	Africa
Africa|hCoV-19/Gambia/GC19-3497/2020|EPI ISL 561184|B.1.5.12|Gambia|2020-07-27	Africa|hCoV-19/Kenya/C5911/2020|EPI ISL 568780|B.1.5|Kenya|2020-05-12	0.0002423323	Africa
Africa|hCoV-19/Gambia/GC19-3503/2020|EPI ISL 561186|B.1.5.12|Gambia|2020-07-27	Africa|hCoV-19/Kenya/C5911/2020|EPI ISL 568780|B.1.5|Kenya|2020-05-12	0.0001407100	Africa
Africa|hCoV-19/Gambia/GC19-3504/2020|EPI ISL 561187|B.1.5.12|Gambia|2020-07-27	Africa|hCoV-19/Kenya/C5911/2020|EPI ISL 568780|B.1.5|Kenya|2020-05-12	0.0002093100	Africa
Africa|hCoV-19/Gambia/GC19-3505/2020|EPI ISL 561188|B.1.5.12|Gambia|2020-07-27	Africa|hCoV-19/Kenya/C5911/2020|EPI ISL 568780|B.1.5|Kenya|2020-05-12	0.0001730974	Africa
Africa|hCoV-19/Gambia/GC19-3529/2020|EPI ISL 561191|B.1.5.12|Gambia|2020-07-27	Africa|hCoV-19/Kenya/C5911/2020|EPI ISL 568780|B.1.5|Kenya|2020-05-12	0.0002423549	Africa
Africa|hCoV-19/Gambia/GC19-3530/2020|EPI ISL 561192|B.1.5.12|Gambia|2020-07-27	Africa|hCoV-19/Kenya/C5911/2020|EPI ISL 568780|B.1.5|Kenya|2020-05-12	0.0001421318	Africa
Africa|hCoV-19/Gambia/GC19-3533/2020|EPI ISL 561193|B.1.1.293|Gambia|2020-07-27	Africa|hCoV-19/Kenya/C5911/2020|EPI ISL 568780|B.1.5|Kenya|2020-05-12	0.0002770241	Africa
Africa|hCoV-19/Gambia/GC19-3535/2020|EPI ISL 561194|B.1.1.242|Gambia|2020-07-27	Africa|hCoV-19/Kenya/C5911/2020|EPI ISL 568780|B.1.5|Kenya|2020-05-12	0.0003116369	Africa
Africa|hCoV-19/Gambia/GC19-3550/2020|EPI ISL 561195|B.1.5.12|Gambia|2020-07-27	Africa|hCoV-19/Kenya/C5911/2020|EPI ISL 568780|B.1.5|Kenya|2020-05-12	0.0002077255	Africa
Africa|hCoV-19/Gambia/GC19-3565/2020|EPI ISL 561196|B.1.5.12|Gambia|2020-07-27	Africa|hCoV-19/Kenya/C5911/2020|EPI ISL 568780|B.1.5|Kenya|2020-05-12	0.0001384636	Africa
Africa|hCoV-19/Gambia/GC19-3578/2020|EPI ISL 561197|B.1.5.12|Gambia|2020-07-27	Africa|hCoV-19/Kenya/C5911/2020|EPI ISL 568780|B.1.5|Kenya|2020-05-12	0.0001731670	Africa
Africa|hCoV-19/Gambia/GC19-3629/2020|EPI ISL 561199|B.1.5.12|Gambia|2020-07-27	Africa|hCoV-19/Kenya/C5911/2020|EPI ISL 568780|B.1.5|Kenya|2020-05-12	0.0002423490	Africa
Africa|hCoV-19/Gambia/GC19-3656/2020|EPI ISL 561201|B.1.5.12|Gambia|2020-07-27	Africa|hCoV-19/Kenya/C5911/2020|EPI ISL 568780|B.1.5|Kenya|2020-05-12	0.0001731010	Africa
Africa|hCoV-19/Gambia/GC19-3659/2020|EPI ISL 561202|B.1.1|Gambia|2020-07-27	Africa|hCoV-19/Kenya/C5911/2020|EPI ISL 568780|B.1.5|Kenya|2020-05-12	0.0001731225	Africa
Africa|hCoV-19/Gambia/GC19-3666/2020|EPI ISL 561204|B.1.5.12|Gambia|2020-07-27	Africa|hCoV-19/Kenya/C5911/2020|EPI ISL 568780|B.1.5|Kenya|2020-05-12	0.0002094708	Africa
Africa|hCoV-19/Gambia/GC19-3769/2020|EPI ISL 561072|B.1.292|Gambia|2020-07-27	Africa|hCoV-19/Kenya/C5911/2020|EPI ISL 568780|B.1.5|Kenya|2020-05-12	0.0002110687	Africa
Africa|hCoV-19/Gambia/GC19-3773/2020|EPI ISL 561073|B.1.5.12|Gambia|2020-07-27	Africa|hCoV-19/Kenya/C5911/2020|EPI ISL 568780|B.1.5|Kenya|2020-05-12	0.0002423490	Africa
Africa|hCoV-19/Gambia/GC19-3774/2020|EPI ISL 561074|B.1.5.12|Gambia|2020-07-27	Africa|hCoV-19/Kenya/C5911/2020|EPI ISL 568780|B.1.5|Kenya|2020-05-12	0.0002077234	Africa
Africa|hCoV-19/Gambia/GC19-3794/2020|EPI ISL 561078|B.1.5.12|Gambia|2020-07-27	Africa|hCoV-19/Kenya/C5911/2020|EPI ISL 568780|B.1.5|Kenya|2020-05-12	0.0002110695	Africa
Africa|hCoV-19/Gambia/GC19-3796/2020|EPI ISL 561079|B.1.5.12|Gambia|2020-07-27	Africa|hCoV-19/Kenya/C5911/2020|EPI ISL 568780|B.1.5|Kenya|2020-05-12	0.0002423371	Africa
Africa|hCoV-19/Gambia/GC19-3798/2020|EPI ISL 561080|B.1.1.242|Gambia|2020-07-27	Africa|hCoV-19/Kenya/C5911/2020|EPI ISL 568780|B.1.5|Kenya|2020-05-12	0.0003497420	Africa
Africa|hCoV-19/Gambia/GC19-3799/2020|EPI ISL 561081|B.1.1.242|Gambia|2020-07-27	Africa|hCoV-19/Kenya/C5911/2020|EPI ISL 568780|B.1.5|Kenya|2020-05-12	0.0003462430	Africa
Africa|hCoV-19/Gambia/GC19-3802/2020|EPI ISL 561082|B.1.5.12|Gambia|2020-07-27	Africa|hCoV-19/Kenya/C5911/2020|EPI ISL 568780|B.1.5|Kenya|2020-05-12	0.0002769625	Africa
Africa|hCoV-19/Gambia/GC19-3805/2020|EPI ISL 561083|B.1.5.12|Gambia|2020-07-27	Africa|hCoV-19/Kenya/C5911/2020|EPI ISL 568780|B.1.5|Kenya|2020-05-12	0.0002077183	Africa
Africa|hCoV-19/Gambia/GC19-3806/2020|EPI ISL 561084|B.1.1.293|Gambia|2020-07-27	Africa|hCoV-19/Kenya/C5911/2020|EPI ISL 568780|B.1.5|Kenya|2020-05-12	0.0002770009	Africa
Africa|hCoV-19/Gambia/GC19-3807/2020|EPI ISL 561085|B.1.1.293|Gambia|2020-07-27	Africa|hCoV-19/Kenya/C5911/2020|EPI ISL 568780|B.1.5|Kenya|2020-05-12	0.0003116572	Africa
Africa|hCoV-19/Gambia/GC19-3812/2020|EPI ISL 561086|B.1.1.293|Gambia|2020-07-27	Africa|hCoV-19/Kenya/C5911/2020|EPI ISL 568780|B.1.5|Kenya|2020-05-12	0.0003123059	Africa
Africa|hCoV-19/Gambia/GC19-3813/2020|EPI ISL 561087|B.1.1.293|Gambia|2020-07-27	Africa|hCoV-19/Kenya/C5911/2020|EPI ISL 568780|B.1.5|Kenya|2020-05-12	0.0003116464	Africa
Africa|hCoV-19/Gambia/GC19-3814/2020|EPI ISL 561088|B.1|Gambia|2020-07-27	Africa|hCoV-19/Kenya/C5911/2020|EPI ISL 568780|B.1.5|Kenya|2020-05-12	0.0003462727	Africa
Africa|hCoV-19/Gambia/GC19-3816/2020|EPI ISL 561089|B.1.1.293|Gambia|2020-07-27	Africa|hCoV-19/Kenya/C5911/2020|EPI ISL 568780|B.1.5|Kenya|2020-05-12	0.0001744329	Africa
Africa|hCoV-19/Gambia/GC19-3818/2020|EPI ISL 561090|B.1.1.293|Gambia|2020-07-27	Africa|hCoV-19/Kenya/C5911/2020|EPI ISL 568780|B.1.5|Kenya|2020-05-12	0.0003462738	Africa
Africa|hCoV-19/Gambia/GC19-3820/2020|EPI ISL 561091|B.1.1.293|Gambia|2020-07-27	Africa|hCoV-19/Kenya/C5911/2020|EPI ISL 568780|B.1.5|Kenya|2020-05-12	0.0003116465	Africa
Africa|hCoV-19/Gambia/GC19-3821/2020|EPI ISL 561092|B.1.5.12|Gambia|2020-07-27	Africa|hCoV-19/Kenya/C5911/2020|EPI ISL 568780|B.1.5|Kenya|2020-05-12	0.0001421232	Africa
Africa|hCoV-19/Gambia/GC19-3822/2020|EPI ISL 561093|B.1.5.12|Gambia|2020-07-27	Africa|hCoV-19/Kenya/C5911/2020|EPI ISL 568780|B.1.5|Kenya|2020-05-12	0.0002423491	Africa
Africa|hCoV-19/Gambia/GC19-3823/2020|EPI ISL 561094|B.1.5.12|Gambia|2020-07-27	Africa|hCoV-19/Kenya/C5911/2020|EPI ISL 568780|B.1.5|Kenya|2020-05-12	0.0002442163	Africa
Africa|hCoV-19/Gambia/GC19-3835/2020|EPI ISL 561096|B.1.1.293|Gambia|2020-07-27	Africa|hCoV-19/Kenya/C5911/2020|EPI ISL 568780|B.1.5|Kenya|2020-05-12	0.0002770104	Africa
Africa|hCoV-19/Gambia/GC19-3836/2020|EPI ISL 561097|B.1.5.12|Gambia|2020-07-27	Africa|hCoV-19/Kenya/C5911/2020|EPI ISL 568780|B.1.5|Kenya|2020-05-12	0.0001730872	Africa
Africa|hCoV-19/Gambia/GC19-3839/2020|EPI ISL 561098|B.1.5.12|Gambia|2020-07-27	Africa|hCoV-19/Kenya/C5911/2020|EPI ISL 568780|B.1.5|Kenya|2020-05-12	0.0002423490	Africa
Africa|hCoV-19/Gambia/GC19-3842/2020|EPI ISL 561099|B.1.1.293|Gambia|2020-07-27	Africa|hCoV-19/Kenya/C5911/2020|EPI ISL 568780|B.1.5|Kenya|2020-05-12	0.0003462810	Africa
Africa|hCoV-19/Gambia/GC19-3846/2020|EPI ISL 561100|B.1.1.293|Gambia|2020-07-27	Africa|hCoV-19/Kenya/C5911/2020|EPI ISL 568780|B.1.5|Kenya|2020-05-12	0.0003116464	Africa
Africa|hCoV-19/Gambia/GC19-3852/2020|EPI ISL 561101|B.1.5.12|Gambia|2020-07-27	Africa|hCoV-19/Kenya/C5911/2020|EPI ISL 568780|B.1.5|Kenya|2020-05-12	0.0002462728	Africa
Africa|hCoV-19/Gambia/GC19-3854/2020|EPI ISL 561102|B.1.1.293|Gambia|2020-07-27	Africa|hCoV-19/Kenya/C5911/2020|EPI ISL 568780|B.1.5|Kenya|2020-05-12	0.0003462810	Africa
Africa|hCoV-19/Gambia/GC192573/2020|EPI ISL 561115|B.1.5.12|Gambia|2020-07-21	Africa|hCoV-19/Kenya/C5911/2020|EPI ISL 568780|B.1.5|Kenya|2020-05-12	0.0002423599	Africa
Africa|hCoV-19/Gambia/GC192576/2020|EPI ISL 561117|B.1.5.12|Gambia|2020-07-21	Africa|hCoV-19/Kenya/C5911/2020|EPI ISL 568780|B.1.5|Kenya|2020-05-12	0.0001396428	Africa
Africa|hCoV-19/Gambia/GC192579/2020|EPI ISL 561118|B.1.5.12|Gambia|2020-07-21	Africa|hCoV-19/Kenya/C5911/2020|EPI ISL 568780|B.1.5|Kenya|2020-05-12	0.0001404862	Africa
Africa|hCoV-19/Gambia/GC192602/2020|EPI ISL 561120|B.1.1.293|Gambia|2020-07-21	Africa|hCoV-19/Kenya/C5911/2020|EPI ISL 568780|B.1.5|Kenya|2020-05-12	0.0003809092	Africa
Africa|hCoV-19/Gambia/GC192610/2020|EPI ISL 561121|B.1.1.293|Gambia|2020-07-21	Africa|hCoV-19/Kenya/C5911/2020|EPI ISL 568780|B.1.5|Kenya|2020-05-12	0.0003809092	Africa
Africa|hCoV-19/Gambia/GC192751/2020|EPI ISL 561138|B.1.5.12|Gambia|2020-07-21	Africa|hCoV-19/Kenya/C5911/2020|EPI ISL 568780|B.1.5|Kenya|2020-05-12	0.0002769942	Africa
Africa|hCoV-19/Gambia/GC192756/2020|EPI ISL 561139|B.1.5.12|Gambia|2020-07-22	Africa|hCoV-19/Kenya/C5911/2020|EPI ISL 568780|B.1.5|Kenya|2020-05-12	0.0002077234	Africa
Africa|hCoV-19/Gambia/GC192772/2020|EPI ISL 561140|B.1.1|Gambia|2020-07-22	Africa|hCoV-19/Kenya/C5911/2020|EPI ISL 568780|B.1.5|Kenya|2020-05-12	0.0003116400	Africa
Africa|hCoV-19/Gambia/GC192778/2020|EPI ISL 561141|B.1.1|Gambia|2020-07-22	Africa|hCoV-19/Kenya/C5911/2020|EPI ISL 568780|B.1.5|Kenya|2020-05-12	0.0002077492	Africa
Africa|hCoV-19/Gambia/GC192781/2020|EPI ISL 561142|B.1.5.12|Gambia|2020-07-22	Africa|hCoV-19/Kenya/C5911/2020|EPI ISL 568780|B.1.5|Kenya|2020-05-12	0.0002423490	Africa
Africa|hCoV-19/Gambia/GC192782/2020|EPI ISL 561143|B.1.5.12|Gambia|2020-07-22	Africa|hCoV-19/Kenya/C5911/2020|EPI ISL 568780|B.1.5|Kenya|2020-05-12	0.0002423549	Africa
Africa|hCoV-19/Gambia/GC192786/2020|EPI ISL 561144|B.1.1.293|Gambia|2020-07-22	Africa|hCoV-19/Kenya/C5911/2020|EPI ISL 568780|B.1.5|Kenya|2020-05-12	0.0002770009	Africa
Africa|hCoV-19/Gambia/GC192789/2020|EPI ISL 561145|B.1|Gambia|2020-07-22	Africa|hCoV-19/Kenya/C5911/2020|EPI ISL 568780|B.1.5|Kenya|2020-05-12	0.0002077184	Africa
Africa|hCoV-19/Gambia/GC192811/2020|EPI ISL 561147|B.1.5.12|Gambia|2020-07-22	Africa|hCoV-19/Kenya/C5911/2020|EPI ISL 568780|B.1.5|Kenya|2020-05-12	0.0002110695	Africa
Africa|hCoV-19/Gambia/GC192812/2020|EPI ISL 561148|B.1.1.293|Gambia|2020-07-22	Africa|hCoV-19/Kenya/C5911/2020|EPI ISL 568780|B.1.5|Kenya|2020-05-12	0.0002423598	Africa
Africa|hCoV-19/Gambia/NPHL-038/2020|EPI ISL 561205|B.1.1|Gambia|2020	Africa|hCoV-19/Kenya/C5911/2020|EPI ISL 568780|B.1.5|Kenya|2020-05-12	0.0003462823	Africa
Africa|hCoV-19/Gambia/NPHL-061/2020|EPI ISL 561206|B.1.5.12|Gambia|2020	Africa|hCoV-19/Kenya/C5911/2020|EPI ISL 568780|B.1.5|Kenya|2020-05-12	0.0003116121	Africa
Africa|hCoV-19/Gambia/NPHL-1168/2020|EPI ISL 561212|B.1.5.12|Gambia|2020-06-27	Africa|hCoV-19/Kenya/C5911/2020|EPI ISL 568780|B.1.5|Kenya|2020-05-12	0.0002769998	Africa
Africa|hCoV-19/Gambia/NPHL-1208/2020|EPI ISL 561213|B.1.5.12|Gambia|2020-06-30	Africa|hCoV-19/Kenya/C5911/2020|EPI ISL 568780|B.1.5|Kenya|2020-05-12	0.0001052821	Africa
Africa|hCoV-19/Gambia/NPHL-1209/2020|EPI ISL 561214|B.1.5.12|Gambia|2020-06-30	Africa|hCoV-19/Kenya/C5911/2020|EPI ISL 568780|B.1.5|Kenya|2020-05-12	0.0000707769	Africa
Africa|hCoV-19/Gambia/NPHL-1212/2020|EPI ISL 561215|B.1.5.12|Gambia|2020-06-30	Africa|hCoV-19/Kenya/C5911/2020|EPI ISL 568780|B.1.5|Kenya|2020-05-12	0.0001730830	Africa
Africa|hCoV-19/Gambia/NPHL-1224/2020|EPI ISL 561217|B.1.1.293|Gambia|2020-06-30	Africa|hCoV-19/Kenya/C5911/2020|EPI ISL 568780|B.1.5|Kenya|2020-05-12	0.0002130724	Africa
Africa|hCoV-19/Gambia/NPHL-1230/2020|EPI ISL 561218|B.1.5|Gambia|2020-06-30	Africa|hCoV-19/Kenya/C5911/2020|EPI ISL 568780|B.1.5|Kenya|2020-05-12	0.0000350898	Africa
Africa|hCoV-19/Gambia/NPHL-1248/2020|EPI ISL 561222|B.1.5|Gambia|2020-07-01	Africa|hCoV-19/Kenya/C5911/2020|EPI ISL 568780|B.1.5|Kenya|2020-05-12	0.0000350873	Africa
Africa|hCoV-19/Gambia/NPHL-1258/2020|EPI ISL 561223|B.1.292|Gambia|2020-07-02	Africa|hCoV-19/Kenya/C5911/2020|EPI ISL 568780|B.1.5|Kenya|2020-05-12	0.0001730907	Africa
Africa|hCoV-19/Gambia/NPHL-1422/2020|EPI ISL 561228|B.1.5|Gambia|2020-07-04	Africa|hCoV-19/Kenya/C5911/2020|EPI ISL 568780|B.1.5|Kenya|2020-05-12	0.0000721397	Africa
Africa|hCoV-19/Gambia/NPHL-1424/2020|EPI ISL 561229|B.1.292|Gambia|2020-07-04	Africa|hCoV-19/Kenya/C5911/2020|EPI ISL 568780|B.1.5|Kenya|2020-05-12	0.0001731441	Africa
Africa|hCoV-19/Gambia/NPHL-1446/2020|EPI ISL 561230|B.1.5|Gambia|2020-07-04	Africa|hCoV-19/Kenya/C5911/2020|EPI ISL 568780|B.1.5|Kenya|2020-05-12	0.0000350873	Africa
Africa|hCoV-19/Gambia/NPHL-1477/2020|EPI ISL 561231|B.1.5|Gambia|2020	Africa|hCoV-19/Kenya/C5911/2020|EPI ISL 568780|B.1.5|Kenya|2020-05-12	0.0000358841	Africa
Africa|hCoV-19/Gambia/NPHL-1514/2020|EPI ISL 561232|B.1.1|Gambia|2020	Africa|hCoV-19/Kenya/C5911/2020|EPI ISL 568780|B.1.5|Kenya|2020-05-12	0.0002769884	Africa
Africa|hCoV-19/Gambia/NPHL-1641/2020|EPI ISL 561235|B.1.292|Gambia|2020-07-31	Africa|hCoV-19/Kenya/C5911/2020|EPI ISL 568780|B.1.5|Kenya|2020-05-12	0.0002154618	Africa
Africa|hCoV-19/Gambia/NPHL-1645/2020|EPI ISL 561236|B.1.1.293|Gambia|2020-08-04	Africa|hCoV-19/Kenya/C5911/2020|EPI ISL 568780|B.1.5|Kenya|2020-05-12	0.0002089864	Africa
Africa|hCoV-19/Gambia/NPHL-1711/2020|EPI ISL 561237|B.1.1.293|Gambia|2020-08-04	Africa|hCoV-19/Kenya/C5911/2020|EPI ISL 568780|B.1.5|Kenya|2020-05-12	0.0002423598	Africa
Africa|hCoV-19/Gambia/NPHL-1746/2020|EPI ISL 561238|B.1.1|Gambia|2020-07-20	Africa|hCoV-19/Kenya/C5911/2020|EPI ISL 568780|B.1.5|Kenya|2020-05-12	0.0001731250	Africa
Africa|hCoV-19/Gambia/NPHL-1921/2020|EPI ISL 561239|B.1.1|Gambia|2020	Africa|hCoV-19/Kenya/C5911/2020|EPI ISL 568780|B.1.5|Kenya|2020-05-12	0.0003116400	Africa
Africa|hCoV-19/Gambia/NPHL-1968/2020|EPI ISL 561240|B.1.1|Gambia|2020-07-16	Africa|hCoV-19/Kenya/C5911/2020|EPI ISL 568780|B.1.5|Kenya|2020-05-12	0.0003116400	Africa
Africa|hCoV-19/Gambia/NPHL-2037/2020|EPI ISL 561241|B.1.1|Gambia|2020-07-15	Africa|hCoV-19/Kenya/C5911/2020|EPI ISL 568780|B.1.5|Kenya|2020-05-12	0.0003116400	Africa
Africa|hCoV-19/Gambia/NPHL-2268/2020|EPI ISL 561242|B.1.1|Gambia|2020	Africa|hCoV-19/Kenya/C5911/2020|EPI ISL 568780|B.1.5|Kenya|2020-05-12	0.0001388225	Africa
Africa|hCoV-19/Gambia/NPHL-2344/2020|EPI ISL 561243|B.1.292|Gambia|2020	Africa|hCoV-19/Kenya/C5911/2020|EPI ISL 568780|B.1.5|Kenya|2020-05-12	0.0002423589	Africa
Africa|hCoV-19/Gambia/NPHL-2374/2020|EPI ISL 561244|B.1.5.12|Gambia|2020	Africa|hCoV-19/Kenya/C5911/2020|EPI ISL 568780|B.1.5|Kenya|2020-05-12	0.0001730890	Africa
Africa|hCoV-19/Gambia/NPHL-242/2020|EPI ISL 561245|B.1.5|Gambia|2020	Africa|hCoV-19/Kenya/C5911/2020|EPI ISL 568780|B.1.5|Kenya|2020-05-12	0.0000346173	Africa
Africa|hCoV-19/Gambia/NPHL-243/2020|EPI ISL 561246|B.1.5|Gambia|2020	Africa|hCoV-19/Kenya/C5911/2020|EPI ISL 568780|B.1.5|Kenya|2020-05-12	0.0001061913	Africa
Africa|hCoV-19/Gambia/NPHL-244/2020|EPI ISL 561247|B.1.1.293|Gambia|2020	Africa|hCoV-19/Kenya/C5911/2020|EPI ISL 568780|B.1.5|Kenya|2020-05-12	0.0002794818	Africa
Africa|hCoV-19/Gambia/NPHL-2443/2020|EPI ISL 561248|B.1.5.12|Gambia|2020	Africa|hCoV-19/Kenya/C5911/2020|EPI ISL 568780|B.1.5|Kenya|2020-05-12	0.0001730831	Africa
Africa|hCoV-19/Gambia/NPHL-2444/2020|EPI ISL 561249|B.1.292|Gambia|2020-07-21	Africa|hCoV-19/Kenya/C5911/2020|EPI ISL 568780|B.1.5|Kenya|2020-05-12	0.0002077133	Africa
Africa|hCoV-19/Gambia/NPHL-2446/2020|EPI ISL 561250|B.1.1|Gambia|2020	Africa|hCoV-19/Kenya/C5911/2020|EPI ISL 568780|B.1.5|Kenya|2020-05-12	0.0003198680	Africa
Africa|hCoV-19/Gambia/NPHL-245/2020|EPI ISL 561251|B.1.1|Gambia|2020	Africa|hCoV-19/Kenya/C5911/2020|EPI ISL 568780|B.1.5|Kenya|2020-05-12	0.0001744415	Africa
Africa|hCoV-19/Gambia/NPHL-2457/2020|EPI ISL 561252|B.1.1|Gambia|2020-07-21	Africa|hCoV-19/Kenya/C5911/2020|EPI ISL 568780|B.1.5|Kenya|2020-05-12	0.0003198566	Africa
Africa|hCoV-19/Gambia/NPHL-2458/2020|EPI ISL 561253|B.1.292|Gambia|2020-07-21	Africa|hCoV-19/Kenya/C5911/2020|EPI ISL 568780|B.1.5|Kenya|2020-05-12	0.0002132643	Africa
Africa|hCoV-19/Gambia/NPHL-2463/2020|EPI ISL 561254|B.1.1|Gambia|2020	Africa|hCoV-19/Kenya/C5911/2020|EPI ISL 568780|B.1.5|Kenya|2020-05-12	0.0003231755	Africa
Africa|hCoV-19/Gambia/NPHL-2465/2020|EPI ISL 561255|B.1.1|Gambia|2020-07-21	Africa|hCoV-19/Kenya/C5911/2020|EPI ISL 568780|B.1.5|Kenya|2020-05-12	0.0003198795	Africa
Africa|hCoV-19/Gambia/NPHL-2469/2020|EPI ISL 561256|B.1.5.12|Gambia|2020-07-21	Africa|hCoV-19/Kenya/C5911/2020|EPI ISL 568780|B.1.5|Kenya|2020-05-12	0.0002487518	Africa
Africa|hCoV-19/Gambia/NPHL-247/2020|EPI ISL 561257|B.1.1.293|Gambia|2020	Africa|hCoV-19/Kenya/C5911/2020|EPI ISL 568780|B.1.5|Kenya|2020-05-12	0.0002770048	Africa
Africa|hCoV-19/Gambia/NPHL-2470/2020|EPI ISL 561258|B.1.1|Gambia|2020-07-21	Africa|hCoV-19/Kenya/C5911/2020|EPI ISL 568780|B.1.5|Kenya|2020-05-12	0.0003198680	Africa
Africa|hCoV-19/Gambia/NPHL-2472/2020|EPI ISL 561259|B.1.5.12|Gambia|2020-07-21	Africa|hCoV-19/Kenya/C5911/2020|EPI ISL 568780|B.1.5|Kenya|2020-05-12	0.0000710586	Africa
Africa|hCoV-19/Gambia/NPHL-2473/2020|EPI ISL 561260|B.1.5.12|Gambia|2020-07-21	Africa|hCoV-19/Kenya/C5911/2020|EPI ISL 568780|B.1.5|Kenya|2020-05-12	0.0003116358	Africa
Africa|hCoV-19/Gambia/NPHL-2478/2020|EPI ISL 561261|B.1.5.12|Gambia|2020-07-21	Africa|hCoV-19/Kenya/C5911/2020|EPI ISL 568780|B.1.5|Kenya|2020-05-12	0.0001436166	Africa
Africa|hCoV-19/Gambia/NPHL-2497/2020|EPI ISL 561262|B.1.1.242|Gambia|2020-07-21	Africa|hCoV-19/Kenya/C5911/2020|EPI ISL 568780|B.1.5|Kenya|2020-05-12	0.0002872445	Africa
Africa|hCoV-19/Gambia/NPHL-2504/2020|EPI ISL 561264|B.1.5.12|Gambia|2020-07-23	Africa|hCoV-19/Kenya/C5911/2020|EPI ISL 568780|B.1.5|Kenya|2020-05-12	0.0003171600	Africa
Africa|hCoV-19/Gambia/NPHL-2514/2020|EPI ISL 561265|B.1.5.12|Gambia|2020-07-21	Africa|hCoV-19/Kenya/C5911/2020|EPI ISL 568780|B.1.5|Kenya|2020-05-12	0.0002487544	Africa
Africa|hCoV-19/Gambia/NPHL-2521/2020|EPI ISL 561266|B.1.5.12|Gambia|2020-07-23	Africa|hCoV-19/Kenya/C5911/2020|EPI ISL 568780|B.1.5|Kenya|2020-05-12	0.0002487439	Africa
Africa|hCoV-19/Gambia/NPHL-2522/2020|EPI ISL 561267|B.1.1.293|Gambia|2020-07-22	Africa|hCoV-19/Kenya/C5911/2020|EPI ISL 568780|B.1.5|Kenya|2020-05-12	0.0003201444	Africa
Africa|hCoV-19/Gambia/NPHL-2524/2020|EPI ISL 561268|B.1.1|Gambia|2020-07-24	Africa|hCoV-19/Kenya/C5911/2020|EPI ISL 568780|B.1.5|Kenya|2020-05-12	0.0003116509	Africa
Africa|hCoV-19/Gambia/NPHL-2529/2020|EPI ISL 561269|B.1.1.293|Gambia|2020-07-21	Africa|hCoV-19/Kenya/C5911/2020|EPI ISL 568780|B.1.5|Kenya|2020-05-12	0.0002842979	Africa
Africa|hCoV-19/Gambia/NPHL-253/2020|EPI ISL 561270|B.1.1.293|Gambia|2020	Africa|hCoV-19/Kenya/C5911/2020|EPI ISL 568780|B.1.5|Kenya|2020-05-12	0.0003116262	Africa
Africa|hCoV-19/Gambia/NPHL-2537/2020|EPI ISL 561271|B.1.1|Gambia|2020	Africa|hCoV-19/Kenya/C5911/2020|EPI ISL 568780|B.1.5|Kenya|2020-05-12	0.0003518617	Africa
Africa|hCoV-19/Gambia/NPHL-2538/2020|EPI ISL 561272|B.1.5.12|Gambia|2020-07-21	Africa|hCoV-19/Kenya/C5911/2020|EPI ISL 568780|B.1.5|Kenya|2020-05-12	0.0002131992	Africa
Africa|hCoV-19/Gambia/NPHL-2550/2020|EPI ISL 561274|B.1.292|Gambia|2020-07-21	Africa|hCoV-19/Kenya/C5911/2020|EPI ISL 568780|B.1.5|Kenya|2020-05-12	0.0001776660	Africa
Africa|hCoV-19/Gambia/NPHL-2554/2020|EPI ISL 561275|B.1.5.12|Gambia|2020	Africa|hCoV-19/Kenya/C5911/2020|EPI ISL 568780|B.1.5|Kenya|2020-05-12	0.0001776685	Africa
Africa|hCoV-19/Gambia/NPHL-2555/2020|EPI ISL 561276|B.1.1|Gambia|2020-07-21	Africa|hCoV-19/Kenya/C5911/2020|EPI ISL 568780|B.1.5|Kenya|2020-05-12	0.0002873464	Africa
Africa|hCoV-19/Gambia/NPHL-256/2020|EPI ISL 561277|B.1.1.293|Gambia|2020	Africa|hCoV-19/Kenya/C5911/2020|EPI ISL 568780|B.1.5|Kenya|2020-05-12	0.0002077400	Africa
Africa|hCoV-19/Gambia/NPHL-2560/2020|EPI ISL 561278|B.1.1|Gambia|2020	Africa|hCoV-19/Kenya/C5911/2020|EPI ISL 568780|B.1.5|Kenya|2020-05-12	0.0003198566	Africa
Africa|hCoV-19/Gambia/NPHL-2567/2020|EPI ISL 561279|B.1|Gambia|2020	Africa|hCoV-19/Kenya/C5911/2020|EPI ISL 568780|B.1.5|Kenya|2020-05-12	0.0003809251	Africa
Africa|hCoV-19/Gambia/NPHL-2573/2020|EPI ISL 561280|B.1.1.293|Gambia|2020	Africa|hCoV-19/Kenya/C5911/2020|EPI ISL 568780|B.1.5|Kenya|2020-05-12	0.0001776830	Africa
Africa|hCoV-19/Gambia/NPHL-2586/2020|EPI ISL 561281|B.1.5.12|Gambia|2020-07-23	Africa|hCoV-19/Kenya/C5911/2020|EPI ISL 568780|B.1.5|Kenya|2020-05-12	0.0001435872	Africa
Africa|hCoV-19/Gambia/NPHL-2588/2020|EPI ISL 561282|B.1.1|Gambia|2020	Africa|hCoV-19/Kenya/C5911/2020|EPI ISL 568780|B.1.5|Kenya|2020-05-12	0.0003462741	Africa
Africa|hCoV-19/Gambia/NPHL-2615/2020|EPI ISL 561283|B.1.1.293|Gambia|2020-08-18	Africa|hCoV-19/Kenya/C5911/2020|EPI ISL 568780|B.1.5|Kenya|2020-05-12	0.0003116260	Africa
Africa|hCoV-19/Gambia/NPHL-2626/2020|EPI ISL 561284|B.1.1.293|Gambia|2020	Africa|hCoV-19/Kenya/C5911/2020|EPI ISL 568780|B.1.5|Kenya|2020-05-12	0.0002077492	Africa
Africa|hCoV-19/Gambia/NPHL-2640/2020|EPI ISL 561285|B.1.5.12|Gambia|2020-06-17	Africa|hCoV-19/Kenya/C5911/2020|EPI ISL 568780|B.1.5|Kenya|2020-05-12	0.0001384698	Africa
Africa|hCoV-19/Gambia/NPHL-266/2020|EPI ISL 561286|B.1.5.12|Gambia|2020	Africa|hCoV-19/Kenya/C5911/2020|EPI ISL 568780|B.1.5|Kenya|2020-05-12	0.0002132113	Africa
Africa|hCoV-19/Gambia/NPHL-2706/2020|EPI ISL 561287|B.1.292|Gambia|2020	Africa|hCoV-19/Kenya/C5911/2020|EPI ISL 568780|B.1.5|Kenya|2020-05-12	0.0002423373	Africa
Africa|hCoV-19/Gambia/NPHL-2712/2020|EPI ISL 561288|B.1.5.12|Gambia|2020-08-03	Africa|hCoV-19/Kenya/C5911/2020|EPI ISL 568780|B.1.5|Kenya|2020-05-12	0.0002423599	Africa
Africa|hCoV-19/Gambia/NPHL-2727/2020|EPI ISL 561289|B.1.5.12|Gambia|2020-08-04	Africa|hCoV-19/Kenya/C5911/2020|EPI ISL 568780|B.1.5|Kenya|2020-05-12	0.0002423490	Africa
Africa|hCoV-19/Gambia/NPHL-2729/2020|EPI ISL 561290|B.1.1|Gambia|2020-07-23	Africa|hCoV-19/Kenya/C5911/2020|EPI ISL 568780|B.1.5|Kenya|2020-05-12	0.0003116400	Africa
Africa|hCoV-19/Gambia/NPHL-2736/2020|EPI ISL 561291|B.1.1.242|Gambia|2020-07-25	Africa|hCoV-19/Kenya/C5911/2020|EPI ISL 568780|B.1.5|Kenya|2020-05-12	0.0003462584	Africa
Africa|hCoV-19/Gambia/NPHL-2759/2020|EPI ISL 561292|B.1.5.12|Gambia|2020-08-07	Africa|hCoV-19/Kenya/C5911/2020|EPI ISL 568780|B.1.5|Kenya|2020-05-12	0.0002077421	Africa
Africa|hCoV-19/Gambia/NPHL-2762/2020|EPI ISL 561293|B.1.5.12|Gambia|2020-07-25	Africa|hCoV-19/Kenya/C5911/2020|EPI ISL 568780|B.1.5|Kenya|2020-05-12	0.0002769817	Africa
Africa|hCoV-19/Gambia/NPHL-2767/2020|EPI ISL 561294|B.1.1.293|Gambia|2020-07-25	Africa|hCoV-19/Kenya/C5911/2020|EPI ISL 568780|B.1.5|Kenya|2020-05-12	0.0003462668	Africa
Africa|hCoV-19/Gambia/NPHL-2768/2020|EPI ISL 561295|B.1.1.293|Gambia|2020-07-27	Africa|hCoV-19/Kenya/C5911/2020|EPI ISL 568780|B.1.5|Kenya|2020-05-12	0.0002769952	Africa
Africa|hCoV-19/Gambia/NPHL-277/2020|EPI ISL 561296|B.1.5.12|Gambia|2020	Africa|hCoV-19/Kenya/C5911/2020|EPI ISL 568780|B.1.5|Kenya|2020-05-12	0.0002423549	Africa
Africa|hCoV-19/Gambia/NPHL-2785/2020|EPI ISL 561297|B.1.1.242|Gambia|2020-07-27	Africa|hCoV-19/Kenya/C5911/2020|EPI ISL 568780|B.1.5|Kenya|2020-05-12	0.0002769924	Africa
Africa|hCoV-19/Gambia/NPHL-2790/2020|EPI ISL 561298|B.1.1.293|Gambia|2020	Africa|hCoV-19/Kenya/C5911/2020|EPI ISL 568780|B.1.5|Kenya|2020-05-12	0.0003462739	Africa
Africa|hCoV-19/Gambia/NPHL-2825/2020|EPI ISL 561299|B.1.5.12|Gambia|2020	Africa|hCoV-19/Kenya/C5911/2020|EPI ISL 568780|B.1.5|Kenya|2020-05-12	0.0002423263	Africa
Africa|hCoV-19/Gambia/NPHL-287/2020|EPI ISL 561300|B.1.1.293|Gambia|2020	Africa|hCoV-19/Kenya/C5911/2020|EPI ISL 568780|B.1.5|Kenya|2020-05-12	0.0002770105	Africa
Africa|hCoV-19/Gambia/NPHL-2889/2020|EPI ISL 561301|B.1.5.12|Gambia|2020	Africa|hCoV-19/Kenya/C5911/2020|EPI ISL 568780|B.1.5|Kenya|2020-05-12	0.0002793021	Africa
Africa|hCoV-19/Gambia/NPHL-2892/2020|EPI ISL 561302|B.1.5.12|Gambia|2020-09-07	Africa|hCoV-19/Kenya/C5911/2020|EPI ISL 568780|B.1.5|Kenya|2020-05-12	0.0002793021	Africa
Africa|hCoV-19/Gambia/NPHL-290/2020|EPI ISL 561303|B.1.1.293|Gambia|2020	Africa|hCoV-19/Kenya/C5911/2020|EPI ISL 568780|B.1.5|Kenya|2020-05-12	0.0002769951	Africa
Africa|hCoV-19/Gambia/NPHL-2909/2020|EPI ISL 561304|B.1.1.293|Gambia|2020-07-26	Africa|hCoV-19/Kenya/C5911/2020|EPI ISL 568780|B.1.5|Kenya|2020-05-12	0.0003116400	Africa
Africa|hCoV-19/Gambia/NPHL-2984/2020|EPI ISL 561307|B.1.1.293|Gambia|2020	Africa|hCoV-19/Kenya/C5911/2020|EPI ISL 568780|B.1.5|Kenya|2020-05-12	0.0003462895	Africa
Africa|hCoV-19/Gambia/NPHL-299/2020|EPI ISL 561308|B.1.1.293|Gambia|2020	Africa|hCoV-19/Kenya/C5911/2020|EPI ISL 568780|B.1.5|Kenya|2020-05-12	0.0002770009	Africa
Africa|hCoV-19/Gambia/NPHL-3047/2020|EPI ISL 561309|B.1.5.12|Gambia|2020-07-28	Africa|hCoV-19/Kenya/C5911/2020|EPI ISL 568780|B.1.5|Kenya|2020-05-12	0.0002769816	Africa
Africa|hCoV-19/Gambia/NPHL-3055/2020|EPI ISL 561310|B.1.5.12|Gambia|2020-07-17	Africa|hCoV-19/Kenya/C5911/2020|EPI ISL 568780|B.1.5|Kenya|2020-05-12	0.0002769816	Africa
Africa|hCoV-19/Gambia/NPHL-3062/2020|EPI ISL 561311|B.1.5.12|Gambia|2020	Africa|hCoV-19/Kenya/C5911/2020|EPI ISL 568780|B.1.5|Kenya|2020-05-12	0.0002769816	Africa
Africa|hCoV-19/Gambia/NPHL-3079/2020|EPI ISL 561312|B.1.5.12|Gambia|2020-07-27	Africa|hCoV-19/Kenya/C5911/2020|EPI ISL 568780|B.1.5|Kenya|2020-05-12	0.0002793021	Africa
Africa|hCoV-19/Gambia/NPHL-3206/2020|EPI ISL 561313|B.1.1.293|Gambia|2020	Africa|hCoV-19/Kenya/C5911/2020|EPI ISL 568780|B.1.5|Kenya|2020-05-12	0.0003809184	Africa
Africa|hCoV-19/Gambia/NPHL-3254/2020|EPI ISL 561315|B.1.5.12|Gambia|2020-07-28	Africa|hCoV-19/Kenya/C5911/2020|EPI ISL 568780|B.1.5|Kenya|2020-05-12	0.0002793022	Africa
Africa|hCoV-19/Gambia/NPHL-3281/2020|EPI ISL 561316|B.1.1|Gambia|2020-07-28	Africa|hCoV-19/Kenya/C5911/2020|EPI ISL 568780|B.1.5|Kenya|2020-05-12	0.0004223795	Africa
Africa|hCoV-19/Gambia/NPHL-483B/2020|EPI ISL 561318|B.1.1|Gambia|2020	Africa|hCoV-19/Kenya/C5911/2020|EPI ISL 568780|B.1.5|Kenya|2020-05-12	0.0004225550	Africa
Africa|hCoV-19/Gambia/NPHL-704/2020|EPI ISL 561320|B.1.1.293|Gambia|2020	Africa|hCoV-19/Kenya/C5911/2020|EPI ISL 568780|B.1.5|Kenya|2020-05-12	0.0005333057	Africa
Africa|hCoV-19/Gambia/NPHL-737/2020|EPI ISL 561323|B.1.1.293|Gambia|2020	Africa|hCoV-19/Kenya/C5911/2020|EPI ISL 568780|B.1.5|Kenya|2020-05-12	0.0002487491	Africa
Africa|hCoV-19/Gambia/NPHL-748/2020|EPI ISL 561324|B.1.1|Gambia|2020	Africa|hCoV-19/Kenya/C5911/2020|EPI ISL 568780|B.1.5|Kenya|2020-05-12	0.0002770173	Africa
Africa|hCoV-19/Gambia/NPHL-758/2020|EPI ISL 561326|B.1.1.293|Gambia|2020	Africa|hCoV-19/Kenya/C5911/2020|EPI ISL 568780|B.1.5|Kenya|2020-05-12	0.0001419986	Africa
Africa|hCoV-19/Gambia/NPHL-760/2020|EPI ISL 561327|B.1.5|Gambia|2020	Africa|hCoV-19/Kenya/C5911/2020|EPI ISL 568780|B.1.5|Kenya|2020-05-12	0.0000697705	Africa
Africa|hCoV-19/Gambia/NPHL-790/2020|EPI ISL 561329|B.1.5|Gambia|2020	Africa|hCoV-19/Kenya/C5911/2020|EPI ISL 568780|B.1.5|Kenya|2020-05-12	0.0000351786	Africa
Africa|hCoV-19/Gambia/NPHL-923/2020|EPI ISL 561330|B.1.5.12|Gambia|2020	Africa|hCoV-19/Kenya/C5911/2020|EPI ISL 568780|B.1.5|Kenya|2020-05-12	0.0001730950	Africa
Africa|hCoV-19/Gambia/NPHL-930/2020|EPI ISL 561331|B.1.5|Gambia|2020	Africa|hCoV-19/Kenya/C5911/2020|EPI ISL 568780|B.1.5|Kenya|2020-05-12	0.0000703595	Africa
Africa|hCoV-19/Gambia/NPHL-941/2020|EPI ISL 561332|B.1.5.12|Gambia|2020	Africa|hCoV-19/Kenya/C5911/2020|EPI ISL 568780|B.1.5|Kenya|2020-05-12	0.0002077133	Africa
Africa|hCoV-19/Gambia/NPHL-956/2020|EPI ISL 561334|B.1.5.12|Gambia|2020	Africa|hCoV-19/Kenya/C5911/2020|EPI ISL 568780|B.1.5|Kenya|2020-05-12	0.0002110695	Africa
Africa|hCoV-19/Ghana/1651 S3/2020|EPI ISL 422387|A.11|Ghana|2020-03-25	Africa|hCoV-19/Kenya/C5911/2020|EPI ISL 568780|B.1.5|Kenya|2020-05-12	0.0003938090	Africa
Africa|hCoV-19/Ghana/1659 S14/2020|EPI ISL 422405|B.1.220|Ghana|2020-03-25	Africa|hCoV-19/Kenya/C5911/2020|EPI ISL 568780|B.1.5|Kenya|2020-05-12	0.0001068330	Africa
Africa|hCoV-19/Ghana/2230 S4/2020|EPI ISL 422390|B.40|Ghana|2020-03-25	Africa|hCoV-19/Kenya/C5911/2020|EPI ISL 568780|B.1.5|Kenya|2020-05-12	0.0003153821	Africa
Africa|hCoV-19/Ghana/2333 S5/2020|EPI ISL 422394|B.1.3|Ghana|2020-03-27	Africa|hCoV-19/Kenya/C5911/2020|EPI ISL 568780|B.1.5|Kenya|2020-05-12	0.0002116002	Africa
Africa|hCoV-19/Ghana/2573 S27/2020|EPI ISL 515082|A|Ghana|2020-03-29	Africa|hCoV-19/Kenya/C5911/2020|EPI ISL 568780|B.1.5|Kenya|2020-05-12	0.0004879510	Africa
Africa|hCoV-19/Ghana/2666 S32/2020|EPI ISL 515083|A|Ghana|2020-03-27	Africa|hCoV-19/Kenya/C5911/2020|EPI ISL 568780|B.1.5|Kenya|2020-05-12	0.0000351070	Africa
Africa|hCoV-19/Ghana/2709 S25/2020|EPI ISL 515084|B.1|Ghana|2020-03-28	Africa|hCoV-19/Kenya/C5911/2020|EPI ISL 568780|B.1.5|Kenya|2020-05-12	0.0002079334	Africa
Africa|hCoV-19/Ghana/2828 S6/2020|EPI ISL 422397|A.11|Ghana|2020-03-29	Africa|hCoV-19/Kenya/C5911/2020|EPI ISL 568780|B.1.5|Kenya|2020-05-12	0.0005264908	Africa
Africa|hCoV-19/Ghana/2852 S30/2020|EPI ISL 515085|B.6|Ghana|2020-03-28	Africa|hCoV-19/Kenya/C5911/2020|EPI ISL 568780|B.1.5|Kenya|2020-05-12	0.0001401059	Africa
Africa|hCoV-19/Ghana/2914 S8/2020|EPI ISL 422399|B.1.1|Ghana|2020-03-30	Africa|hCoV-19/Kenya/C5911/2020|EPI ISL 568780|B.1.5|Kenya|2020-05-12	0.0001783190	Africa
Africa|hCoV-19/Ghana/34927 S20/2020|EPI ISL 515086|A.11|Ghana|2020-05-23	Africa|hCoV-19/Kenya/C5911/2020|EPI ISL 568780|B.1.5|Kenya|2020-05-12	0.0003847241	Africa
Africa|hCoV-19/Ghana/34928 S21/2020|EPI ISL 515087|A.11|Ghana|2020-05-23	Africa|hCoV-19/Kenya/C5911/2020|EPI ISL 568780|B.1.5|Kenya|2020-05-12	0.0005264427	Africa
Africa|hCoV-19/Ghana/34980 S22/2020|EPI ISL 515088|B.1.1|Ghana|2020-05-23	Africa|hCoV-19/Kenya/C5911/2020|EPI ISL 568780|B.1.5|Kenya|2020-05-12	0.0001786650	Africa
Africa|hCoV-19/Ghana/34983 S40/2020|EPI ISL 515089|B.1.1|Ghana|2020-05-23	Africa|hCoV-19/Kenya/C5911/2020|EPI ISL 568780|B.1.5|Kenya|2020-05-12	0.0002461751	Africa
Africa|hCoV-19/Ghana/35012 S17/2020|EPI ISL 515090|B.1.1|Ghana|2020-05-23	Africa|hCoV-19/Kenya/C5911/2020|EPI ISL 568780|B.1.5|Kenya|2020-05-12	0.0002423742	Africa
Africa|hCoV-19/Ghana/35019 S18/2020|EPI ISL 515091|B.1.1|Ghana|2020-05-23	Africa|hCoV-19/Kenya/C5911/2020|EPI ISL 568780|B.1.5|Kenya|2020-05-12	0.0001417842	Africa
Africa|hCoV-19/Ghana/35183 S24/2020|EPI ISL 515092|A|Ghana|2020-05-24	Africa|hCoV-19/Kenya/C5911/2020|EPI ISL 568780|B.1.5|Kenya|2020-05-12	0.0000355247	Africa
Africa|hCoV-19/Ghana/35280 S41/2020|EPI ISL 515093|A|Ghana|2020-05-24	Africa|hCoV-19/Kenya/C5911/2020|EPI ISL 568780|B.1.5|Kenya|2020-05-12	0.0004261861	Africa
Africa|hCoV-19/Ghana/35394 S49/2020|EPI ISL 515094|B.1.1.307|Ghana|2020-05-24	Africa|hCoV-19/Kenya/C5911/2020|EPI ISL 568780|B.1.5|Kenya|2020-05-12	0.0001776325	Africa
Africa|hCoV-19/Ghana/35466 S19/2020|EPI ISL 515095|B.1.1|Ghana|2020-05-24	Africa|hCoV-19/Kenya/C5911/2020|EPI ISL 568780|B.1.5|Kenya|2020-05-12	0.0002109783	Africa
Africa|hCoV-19/Ghana/35563 S37/2020|EPI ISL 515096|A.11|Ghana|2020-05-24	Africa|hCoV-19/Kenya/C5911/2020|EPI ISL 568780|B.1.5|Kenya|2020-05-12	0.0005540768	Africa
Africa|hCoV-19/Ghana/36523 S23/2020|EPI ISL 515097|A|Ghana|2020-05-27	Africa|hCoV-19/Kenya/C5911/2020|EPI ISL 568780|B.1.5|Kenya|2020-05-12	0.0000704298	Africa
Africa|hCoV-19/Ghana/81216 S36/2020|EPI ISL 515098|A|Ghana|2020-05-20	Africa|hCoV-19/Kenya/C5911/2020|EPI ISL 568780|B.1.5|Kenya|2020-05-12	0.0005224749	Africa
Africa|hCoV-19/Ghana/81219 S34/2020|EPI ISL 515099|B.1.1|Ghana|2020-05-20	Africa|hCoV-19/Kenya/C5911/2020|EPI ISL 568780|B.1.5|Kenya|2020-05-12	0.0001407269	Africa
Africa|hCoV-19/Ghana/82879 S48/2020|EPI ISL 515100|B.1|Ghana|2020-05-20	Africa|hCoV-19/Kenya/C5911/2020|EPI ISL 568780|B.1.5|Kenya|2020-05-12	0.0002439305	Africa
Africa|hCoV-19/Ghana/83637 S29/2020|EPI ISL 515101|B.1.1|Ghana|2020-05-22	Africa|hCoV-19/Kenya/C5911/2020|EPI ISL 568780|B.1.5|Kenya|2020-05-12	0.0001738980	Africa
Africa|hCoV-19/Ghana/84049 S31/2020|EPI ISL 515102|B.1|Ghana|2020-05-25	Africa|hCoV-19/Kenya/C5911/2020|EPI ISL 568780|B.1.5|Kenya|2020-05-12	0.0002776381	Africa
Africa|hCoV-19/Ghana/84162 S45/2020|EPI ISL 515103|A|Ghana|2020-04-25	Africa|hCoV-19/Kenya/C5911/2020|EPI ISL 568780|B.1.5|Kenya|2020-05-12	0.0003902704	Africa
Africa|hCoV-19/Ghana/84182 S43/2020|EPI ISL 515104|B.1.1|Ghana|2020-05-25	Africa|hCoV-19/Kenya/C5911/2020|EPI ISL 568780|B.1.5|Kenya|2020-05-12	0.0003138305	Africa
Africa|hCoV-19/Ghana/84210 S44/2020|EPI ISL 515105|A|Ghana|2020-05-24	Africa|hCoV-19/Kenya/C5911/2020|EPI ISL 568780|B.1.5|Kenya|2020-05-12	0.0004549479	Africa
Africa|hCoV-19/Ghana/84218 S47/2020|EPI ISL 515106|A|Ghana|2020-05-25	Africa|hCoV-19/Kenya/C5911/2020|EPI ISL 568780|B.1.5|Kenya|2020-05-12	0.0005332482	Africa
Africa|hCoV-19/Ghana/84260 S28/2020|EPI ISL 515107|A|Ghana|2020-05-25	Africa|hCoV-19/Kenya/C5911/2020|EPI ISL 568780|B.1.5|Kenya|2020-05-12	0.0004190294	Africa
Africa|hCoV-19/Ghana/84279 S42/2020|EPI ISL 515108|B.1|Ghana|2020-05-25	Africa|hCoV-19/Kenya/C5911/2020|EPI ISL 568780|B.1.5|Kenya|2020-05-12	0.0002795099	Africa
Africa|hCoV-19/Ghana/84301 S35/2020|EPI ISL 515109|A.11|Ghana|2020-05-24	Africa|hCoV-19/Kenya/C5911/2020|EPI ISL 568780|B.1.5|Kenya|2020-05-12	0.0003941091	Africa
Africa|hCoV-19/Ghana/84430 S51/2020|EPI ISL 515110|B.1.1.307|Ghana|2020-05-25	Africa|hCoV-19/Kenya/C5911/2020|EPI ISL 568780|B.1.5|Kenya|2020-05-12	0.0001743077	Africa
Africa|hCoV-19/Ghana/84438 S50/2020|EPI ISL 515111|A|Ghana|2020-05-24	Africa|hCoV-19/Kenya/C5911/2020|EPI ISL 568780|B.1.5|Kenya|2020-05-12	0.0004174264	Africa
Africa|hCoV-19/Ghana/84484 S16/2020|EPI ISL 515112|B.1.1|Ghana|2020-05-25	Africa|hCoV-19/Kenya/C5911/2020|EPI ISL 568780|B.1.5|Kenya|2020-05-12	0.0002487844	Africa
Africa|hCoV-19/Ghana/KATH23/2020|EPI ISL 515181|A.11|Ghana|2020-03-22	Africa|hCoV-19/Kenya/C5911/2020|EPI ISL 568780|B.1.5|Kenya|2020-05-12	0.0003809146	Africa
Africa|hCoV-19/Ghana/TTH10/2020|EPI ISL 515182|A|Ghana|2020-03-27	Africa|hCoV-19/Kenya/C5911/2020|EPI ISL 568780|B.1.5|Kenya|2020-05-12	0.0003462429	Africa
Africa|hCoV-19/Ghana/TTH11/2020|EPI ISL 515183|A|Ghana|2020-03-27	Africa|hCoV-19/Kenya/C5911/2020|EPI ISL 568780|B.1.5|Kenya|2020-05-12	0.0003474216	Africa
Africa|hCoV-19/Ghana/TTH6/2020|EPI ISL 515248|A|Ghana|2020-03-27	Africa|hCoV-19/Kenya/C5911/2020|EPI ISL 568780|B.1.5|Kenya|2020-05-12	0.0004005271	Africa
Africa|hCoV-19/Kenya/C1092/2020|EPI ISL 457849|B.1.5|Kenya|2020-04-18	Africa|hCoV-19/Kenya/C5911/2020|EPI ISL 568780|B.1.5|Kenya|2020-05-12	0.0000706551	Africa
Africa|hCoV-19/Kenya/C1102/2020|EPI ISL 568708|B.1.5|Kenya|2020-04-19	Africa|hCoV-19/Kenya/C5911/2020|EPI ISL 568780|B.1.5|Kenya|2020-05-12	0.0001412600	Africa
Africa|hCoV-19/Kenya/C1162/2020|EPI ISL 457850|B.1.5|Kenya|2020-04-19	Africa|hCoV-19/Kenya/C5911/2020|EPI ISL 568780|B.1.5|Kenya|2020-05-12	0.0000353127	Africa
Africa|hCoV-19/Kenya/C1216/2020|EPI ISL 457854|B.1.5|Kenya|2020-04-19	Africa|hCoV-19/Kenya/C5911/2020|EPI ISL 568780|B.1.5|Kenya|2020-05-12	0.0000692336	Africa
Africa|hCoV-19/Kenya/C1292/2020|EPI ISL 457856|B|Kenya|2020-04-20	Africa|hCoV-19/Kenya/C5911/2020|EPI ISL 568780|B.1.5|Kenya|2020-05-12	0.0000699241	Africa
Africa|hCoV-19/Kenya/C1357/2020|EPI ISL 457858|B.1.5|Kenya|2020-04-20	Africa|hCoV-19/Kenya/C5911/2020|EPI ISL 568780|B.1.5|Kenya|2020-05-12	0.0000354680	Africa
Africa|hCoV-19/Kenya/C1422/2020|EPI ISL 457861|B.1|Kenya|2020-04-20	Africa|hCoV-19/Kenya/C5911/2020|EPI ISL 568780|B.1.5|Kenya|2020-05-12	0.0000712839	Africa
Africa|hCoV-19/Kenya/C1499/2020|EPI ISL 457863|B.1.5|Kenya|2020-04-20	Africa|hCoV-19/Kenya/C5911/2020|EPI ISL 568780|B.1.5|Kenya|2020-05-12	0.0000699178	Africa
Africa|hCoV-19/Kenya/C1646/2020|EPI ISL 457865|B.1.5|Kenya|2020-04-21	Africa|hCoV-19/Kenya/C5911/2020|EPI ISL 568780|B.1.5|Kenya|2020-05-12	0.0000358841	Africa
Africa|hCoV-19/Kenya/C1739/2020|EPI ISL 457866|B|Kenya|2020-04-22	Africa|hCoV-19/Kenya/C5911/2020|EPI ISL 568780|B.1.5|Kenya|2020-05-12	0.0000710603	Africa
Africa|hCoV-19/Kenya/C1751/2020|EPI ISL 457867|B.1.5|Kenya|2020-04-22	Africa|hCoV-19/Kenya/C5911/2020|EPI ISL 568780|B.1.5|Kenya|2020-05-12	0.0000346137	Africa
Africa|hCoV-19/Kenya/C21582/2020|EPI ISL 568872|B.1|Kenya|2020-06-22	Africa|hCoV-19/Kenya/C5911/2020|EPI ISL 568780|B.1.5|Kenya|2020-05-12	0.0003116185	Africa
Africa|hCoV-19/Kenya/C22/2020|EPI ISL 457845|B.1.5|Kenya|2020-03-17	Africa|hCoV-19/Kenya/C5911/2020|EPI ISL 568780|B.1.5|Kenya|2020-05-12	0.0000362693	Africa
Africa|hCoV-19/Kenya/C2439/2020|EPI ISL 457877|B.1.5|Kenya|2020-04-24	Africa|hCoV-19/Kenya/C5911/2020|EPI ISL 568780|B.1.5|Kenya|2020-05-12	0.0000346129	Africa
Africa|hCoV-19/Kenya/C2449/2020|EPI ISL 457878|B.1.5|Kenya|2020-04-24	Africa|hCoV-19/Kenya/C5911/2020|EPI ISL 568780|B.1.5|Kenya|2020-05-12	0.0001075067	Africa
Africa|hCoV-19/Kenya/C2469/2020|EPI ISL 457879|B.1.5|Kenya|2020-04-24	Africa|hCoV-19/Kenya/C5911/2020|EPI ISL 568780|B.1.5|Kenya|2020-05-12	0.0000347762	Africa
Africa|hCoV-19/Kenya/C253/2020|EPI ISL 457868|B.1|Kenya|2020-04-03	Africa|hCoV-19/Kenya/C5911/2020|EPI ISL 568780|B.1.5|Kenya|2020-05-12	0.0000692320	Africa
Africa|hCoV-19/Kenya/C256/2020|EPI ISL 568697|B.1.5|Kenya|2020-04-04	Africa|hCoV-19/Kenya/C5911/2020|EPI ISL 568780|B.1.5|Kenya|2020-05-12	0.0001058781	Africa
Africa|hCoV-19/Kenya/C2582/2020|EPI ISL 457883|B.1.5|Kenya|2020-04-25	Africa|hCoV-19/Kenya/C5911/2020|EPI ISL 568780|B.1.5|Kenya|2020-05-12	0.0001048947	Africa
Africa|hCoV-19/Kenya/C2685/2020|EPI ISL 457884|B.1.5|Kenya|2020-04-25	Africa|hCoV-19/Kenya/C5911/2020|EPI ISL 568780|B.1.5|Kenya|2020-05-12	0.0001038501	Africa
Africa|hCoV-19/Kenya/C2777/2020|EPI ISL 457887|B.1|Kenya|2020-04-26	Africa|hCoV-19/Kenya/C5911/2020|EPI ISL 568780|B.1.5|Kenya|2020-05-12	0.0000358764	Africa
Africa|hCoV-19/Kenya/C2826/2020|EPI ISL 457891|B.1.5|Kenya|2020-04-27	Africa|hCoV-19/Kenya/C5911/2020|EPI ISL 568780|B.1.5|Kenya|2020-05-12	0.0000346137	Africa
Africa|hCoV-19/Kenya/C2847/2020|EPI ISL 457892|B.1.5|Kenya|2020-04-27	Africa|hCoV-19/Kenya/C5911/2020|EPI ISL 568780|B.1.5|Kenya|2020-05-12	0.0000354718	Africa
Africa|hCoV-19/Kenya/C293/2020|EPI ISL 457871|A|Kenya|2020-04-04	Africa|hCoV-19/Kenya/C5911/2020|EPI ISL 568780|B.1.5|Kenya|2020-05-12	0.0003593796	Africa
Africa|hCoV-19/Kenya/C310/2020|EPI ISL 457874|B.4|Kenya|2020-04-04	Africa|hCoV-19/Kenya/C5911/2020|EPI ISL 568780|B.1.5|Kenya|2020-05-12	0.0004944849	Africa
Africa|hCoV-19/Kenya/C3129/2020|EPI ISL 457897|B.1.5|Kenya|2020-04-28	Africa|hCoV-19/Kenya/C5911/2020|EPI ISL 568780|B.1.5|Kenya|2020-05-12	0.0000696015	Africa
Africa|hCoV-19/Kenya/C314/2020|EPI ISL 457875|A|Kenya|2020-04-04	Africa|hCoV-19/Kenya/C5911/2020|EPI ISL 568780|B.1.5|Kenya|2020-05-12	0.0004155185	Africa
Africa|hCoV-19/Kenya/C316/2020|EPI ISL 457876|B.4|Kenya|2020-04-04	Africa|hCoV-19/Kenya/C5911/2020|EPI ISL 568780|B.1.5|Kenya|2020-05-12	0.0004991796	Africa
Africa|hCoV-19/Kenya/C3194/2020|EPI ISL 457901|B.1.5|Kenya|2020-04-28	Africa|hCoV-19/Kenya/C5911/2020|EPI ISL 568780|B.1.5|Kenya|2020-05-12	0.0001058541	Africa
Africa|hCoV-19/Kenya/C3205/2020|EPI ISL 457902|B.1.5|Kenya|2020-04-28	Africa|hCoV-19/Kenya/C5911/2020|EPI ISL 568780|B.1.5|Kenya|2020-05-12	0.0000349866	Africa
Africa|hCoV-19/Kenya/C3208/2020|EPI ISL 457903|B.1.5|Kenya|2020-04-28	Africa|hCoV-19/Kenya/C5911/2020|EPI ISL 568780|B.1.5|Kenya|2020-05-12	0.0000356361	Africa
Africa|hCoV-19/Kenya/C3381/2020|EPI ISL 568714|B.1.5|Kenya|2020-04-30	Africa|hCoV-19/Kenya/C5911/2020|EPI ISL 568780|B.1.5|Kenya|2020-05-12	0.0000692289	Africa
Africa|hCoV-19/Kenya/C3427/2020|EPI ISL 457906|B.1.5|Kenya|2020-04-29	Africa|hCoV-19/Kenya/C5911/2020|EPI ISL 568780|B.1.5|Kenya|2020-05-12	0.0001038584	Africa
Africa|hCoV-19/Kenya/C3457/2020|EPI ISL 568715|B.1|Kenya|2020-04-30	Africa|hCoV-19/Kenya/C5911/2020|EPI ISL 568780|B.1.5|Kenya|2020-05-12	0.0001412814	Africa
Africa|hCoV-19/Kenya/C3739/2020|EPI ISL 568717|B.1.5|Kenya|2020-05-04	Africa|hCoV-19/Kenya/C5911/2020|EPI ISL 568780|B.1.5|Kenya|2020-05-12	0.0000346137	Africa
Africa|hCoV-19/Kenya/C389/2020|EPI ISL 568698|B.1.5|Kenya|2020-04-07	Africa|hCoV-19/Kenya/C5911/2020|EPI ISL 568780|B.1.5|Kenya|2020-05-12	0.0000349268	Africa
Africa|hCoV-19/Kenya/C3980/2020|EPI ISL 568719|B.1|Kenya|2020-05-05	Africa|hCoV-19/Kenya/C5911/2020|EPI ISL 568780|B.1.5|Kenya|2020-05-12	0.0000697131	Africa
Africa|hCoV-19/Kenya/C4083/2020|EPI ISL 568721|B.1.5|Kenya|2020-05-05	Africa|hCoV-19/Kenya/C5911/2020|EPI ISL 568780|B.1.5|Kenya|2020-05-12	0.0001069065	Africa
Africa|hCoV-19/Kenya/C4195/2020|EPI ISL 568723|B.1.5|Kenya|2020-06-05	Africa|hCoV-19/Kenya/C5911/2020|EPI ISL 568780|B.1.5|Kenya|2020-05-12	0.0000346149	Africa
Africa|hCoV-19/Kenya/C4199/2020|EPI ISL 568724|B.1.5|Kenya|2020-05-06	Africa|hCoV-19/Kenya/C5911/2020|EPI ISL 568780|B.1.5|Kenya|2020-05-12	0.0001038502	Africa
Africa|hCoV-19/Kenya/C4214/2020|EPI ISL 568725|B.1|Kenya|2020-06-05	Africa|hCoV-19/Kenya/C5911/2020|EPI ISL 568780|B.1.5|Kenya|2020-05-12	0.0000692289	Africa
Africa|hCoV-19/Kenya/C4419/2020|EPI ISL 568727|B.1|Kenya|2020-05-07	Africa|hCoV-19/Kenya/C5911/2020|EPI ISL 568780|B.1.5|Kenya|2020-05-12	0.0001384669	Africa
Africa|hCoV-19/Kenya/C4420/2020|EPI ISL 568728|B.1.5|Kenya|2020-05-07	Africa|hCoV-19/Kenya/C5911/2020|EPI ISL 568780|B.1.5|Kenya|2020-05-12	0.0001048151	Africa
Africa|hCoV-19/Kenya/C4585/2020|EPI ISL 568730|B.1.5|Kenya|2020-05-08	Africa|hCoV-19/Kenya/C5911/2020|EPI ISL 568780|B.1.5|Kenya|2020-05-12	0.0000692320	Africa
Africa|hCoV-19/Kenya/C460/2020|EPI ISL 457910|B.1.5|Kenya|2020-04-08	Africa|hCoV-19/Kenya/C5911/2020|EPI ISL 568780|B.1.5|Kenya|2020-05-12	0.0000358931	Africa
Africa|hCoV-19/Kenya/C4691/2020|EPI ISL 568733|B.1.5|Kenya|2020-05-09	Africa|hCoV-19/Kenya/C5911/2020|EPI ISL 568780|B.1.5|Kenya|2020-05-12	0.0000350639	Africa
Africa|hCoV-19/Kenya/C4710/2020|EPI ISL 568735|B.1.5|Kenya|2020-05-08	Africa|hCoV-19/Kenya/C5911/2020|EPI ISL 568780|B.1.5|Kenya|2020-05-12	0.0001384745	Africa
Africa|hCoV-19/Kenya/C4717/2020|EPI ISL 568737|B.1.5|Kenya|2020-05-08	Africa|hCoV-19/Kenya/C5911/2020|EPI ISL 568780|B.1.5|Kenya|2020-05-12	0.0000716643	Africa
Africa|hCoV-19/Kenya/C4872/2020|EPI ISL 568741|B.1.5|Kenya|2020-05-08	Africa|hCoV-19/Kenya/C5911/2020|EPI ISL 568780|B.1.5|Kenya|2020-05-12	0.0000698948	Africa
Africa|hCoV-19/Kenya/C4895/2020|EPI ISL 568742|B.1.5|Kenya|2020-05-08	Africa|hCoV-19/Kenya/C5911/2020|EPI ISL 568780|B.1.5|Kenya|2020-05-12	0.0001399178	Africa
Africa|hCoV-19/Kenya/C5008/2020|EPI ISL 568744|B.1|Kenya|2020-05-08	Africa|hCoV-19/Kenya/C5911/2020|EPI ISL 568780|B.1.5|Kenya|2020-05-12	0.0000712966	Africa
Africa|hCoV-19/Kenya/C5011/2020|EPI ISL 568745|B.1.5|Kenya|2020-05-08	Africa|hCoV-19/Kenya/C5911/2020|EPI ISL 568780|B.1.5|Kenya|2020-05-12	0.0001049031	Africa
Africa|hCoV-19/Kenya/C5119/2020|EPI ISL 568750|B.1|Kenya|2020-05-09	Africa|hCoV-19/Kenya/C5911/2020|EPI ISL 568780|B.1.5|Kenya|2020-05-12	0.0000692368	Africa
Africa|hCoV-19/Kenya/C5177/2020|EPI ISL 568752|B.1.5|Kenya|2020-05-09	Africa|hCoV-19/Kenya/C5911/2020|EPI ISL 568780|B.1.5|Kenya|2020-05-12	0.0000699478	Africa
Africa|hCoV-19/Kenya/C5178/2020|EPI ISL 568753|B.1.5|Kenya|2020-05-09	Africa|hCoV-19/Kenya/C5911/2020|EPI ISL 568780|B.1.5|Kenya|2020-05-12	0.0000712966	Africa
Africa|hCoV-19/Kenya/C5246/2020|EPI ISL 568754|B.1.5|Kenya|2020-05-09	Africa|hCoV-19/Kenya/C5911/2020|EPI ISL 568780|B.1.5|Kenya|2020-05-12	0.0000693097	Africa
Africa|hCoV-19/Kenya/C5288/2020|EPI ISL 568755|B.1.5|Kenya|2020-05-10	Africa|hCoV-19/Kenya/C5911/2020|EPI ISL 568780|B.1.5|Kenya|2020-05-12	0.0001413754	Africa
Africa|hCoV-19/Kenya/C5289/2020|EPI ISL 568756|B.1.5|Kenya|2020-05-10	Africa|hCoV-19/Kenya/C5911/2020|EPI ISL 568780|B.1.5|Kenya|2020-05-12	0.0000356475	Africa
Africa|hCoV-19/Kenya/C5328/2020|EPI ISL 568760|B.1.5|Kenya|2020-05-10	Africa|hCoV-19/Kenya/C5911/2020|EPI ISL 568780|B.1.5|Kenya|2020-05-12	0.0000699608	Africa
Africa|hCoV-19/Kenya/C5335/2020|EPI ISL 568762|B.1.5|Kenya|2020-05-10	Africa|hCoV-19/Kenya/C5911/2020|EPI ISL 568780|B.1.5|Kenya|2020-05-12	0.0000699559	Africa
Africa|hCoV-19/Kenya/C5384/2020|EPI ISL 568764|B.1.5|Kenya|2020-05-10	Africa|hCoV-19/Kenya/C5911/2020|EPI ISL 568780|B.1.5|Kenya|2020-05-12	0.0001384697	Africa
Africa|hCoV-19/Kenya/C54/2020|EPI ISL 457847|B.1|Kenya|2020-03-24	Africa|hCoV-19/Kenya/C5911/2020|EPI ISL 568780|B.1.5|Kenya|2020-05-12	0.0001058867	Africa
Africa|hCoV-19/Kenya/C544/2020|EPI ISL 457911|B.1.5|Kenya|2020-04-10	Africa|hCoV-19/Kenya/C5911/2020|EPI ISL 568780|B.1.5|Kenya|2020-05-12	0.0000358945	Africa
Africa|hCoV-19/Kenya/C5442/2020|EPI ISL 568767|B.1.5|Kenya|2020-05-10	Africa|hCoV-19/Kenya/C5911/2020|EPI ISL 568780|B.1.5|Kenya|2020-05-12	0.0001038552	Africa
Africa|hCoV-19/Kenya/C569/2020|EPI ISL 568700|B.1|Kenya|2020-04-12	Africa|hCoV-19/Kenya/C5911/2020|EPI ISL 568780|B.1.5|Kenya|2020-05-12	0.0000705921	Africa
Africa|hCoV-19/Kenya/C5695/2020|EPI ISL 568770|B.1.5|Kenya|2020-05-11	Africa|hCoV-19/Kenya/C5911/2020|EPI ISL 568780|B.1.5|Kenya|2020-05-12	0.0001384794	Africa
Africa|hCoV-19/Kenya/C5701/2020|EPI ISL 568772|B.1|Kenya|2020-05-11	Africa|hCoV-19/Kenya/C5911/2020|EPI ISL 568780|B.1.5|Kenya|2020-05-12	0.0000692337	Africa
Africa|hCoV-19/Kenya/C571/2020|EPI ISL 568702|A|Kenya|2020-04-12	Africa|hCoV-19/Kenya/C5911/2020|EPI ISL 568780|B.1.5|Kenya|2020-05-12	0.0003808749	Africa
Africa|hCoV-19/Kenya/C5767/2020|EPI ISL 568773|B.1.5|Kenya|2020-05-11	Africa|hCoV-19/Kenya/C5911/2020|EPI ISL 568780|B.1.5|Kenya|2020-05-12	0.0001764916	Africa
Africa|hCoV-19/Kenya/C5811/2020|EPI ISL 568775|B.1.5|Kenya|2020-05-11	Africa|hCoV-19/Kenya/C5911/2020|EPI ISL 568780|B.1.5|Kenya|2020-05-12	0.0000692337	Africa
Africa|hCoV-19/Kenya/C5813/2020|EPI ISL 568776|B.1|Kenya|2020-05-11	Africa|hCoV-19/Kenya/C5911/2020|EPI ISL 568780|B.1.5|Kenya|2020-05-12	0.0000699478	Africa
Africa|hCoV-19/Kenya/C5835/2020|EPI ISL 568777|B.1.5|Kenya|2020-05-12	Africa|hCoV-19/Kenya/C5911/2020|EPI ISL 568780|B.1.5|Kenya|2020-05-12	0.0001048518	Africa
Africa|hCoV-19/Kenya/C587/2020|EPI ISL 457912|B.1.5|Kenya|2020-04-11	Africa|hCoV-19/Kenya/C5911/2020|EPI ISL 568780|B.1.5|Kenya|2020-05-12	0.0000710088	Africa
Africa|hCoV-19/Kenya/C589/2020|EPI ISL 457913|B.1.5|Kenya|2020-04-11	Africa|hCoV-19/Kenya/C5911/2020|EPI ISL 568780|B.1.5|Kenya|2020-05-12	0.0000352953	Africa
Africa|hCoV-19/Kenya/C5902/2020|EPI ISL 568779|B.1.5|Kenya|2020-05-12	Africa|hCoV-19/Kenya/C5911/2020|EPI ISL 568780|B.1.5|Kenya|2020-05-12	0.0000706595	Africa
Africa|hCoV-19/Algeria/G0638 2264/2020|EPI ISL 418241|B.1|Algeria|2020-03-02	Africa|hCoV-19/Kenya/C5914/2020|EPI ISL 568782|B.1.5|Kenya|2020-05-12	0.0003063927	Africa
Africa|hCoV-19/Algeria/G0640 2265/2020|EPI ISL 418242|B.1|Algeria|2020-03-08	Africa|hCoV-19/Kenya/C5914/2020|EPI ISL 568782|B.1.5|Kenya|2020-05-12	0.0002038538	Africa
Africa|hCoV-19/Algeria/G0860 2262/2020|EPI ISL 420037|B.1|Algeria|2020-03-02	Africa|hCoV-19/Kenya/C5914/2020|EPI ISL 568782|B.1.5|Kenya|2020-05-12	0.0002038538	Africa
Africa|hCoV-19/Benin/1022/2020|EPI ISL 476826|B.1|Benin|2020-03-25	Africa|hCoV-19/Kenya/C5914/2020|EPI ISL 568782|B.1.5|Kenya|2020-05-12	0.0001698903	Africa
Africa|hCoV-19/Benin/1092/2020|EPI ISL 476827|B.1|Benin|2020-03-27	Africa|hCoV-19/Kenya/C5914/2020|EPI ISL 568782|B.1.5|Kenya|2020-05-12	0.0002379361	Africa
Africa|hCoV-19/Benin/1408/2020|EPI ISL 476825|B.1.356|Benin|2020-04-04	Africa|hCoV-19/Kenya/C5914/2020|EPI ISL 568782|B.1.5|Kenya|2020-05-12	0.0002038677	Africa
Africa|hCoV-19/Benin/1409/2020|EPI ISL 476828|B.1|Benin|2020-04-06	Africa|hCoV-19/Kenya/C5914/2020|EPI ISL 568782|B.1.5|Kenya|2020-05-12	0.0002395701	Africa
Africa|hCoV-19/Benin/1950/2020|EPI ISL 476830|A|Benin|2020-04-15	Africa|hCoV-19/Kenya/C5914/2020|EPI ISL 568782|B.1.5|Kenya|2020-05-12	0.0004078740	Africa
Africa|hCoV-19/Benin/197/2020|EPI ISL 476822|B.1.178|Benin|2020-03-15	Africa|hCoV-19/Kenya/C5914/2020|EPI ISL 568782|B.1.5|Kenya|2020-05-12	0.0001699093	Africa
Africa|hCoV-19/Benin/2012/2020|EPI ISL 476831|A|Benin|2020-04-15	Africa|hCoV-19/Kenya/C5914/2020|EPI ISL 568782|B.1.5|Kenya|2020-05-12	0.0004418080	Africa
Africa|hCoV-19/Benin/260/2020|EPI ISL 476823|B.1.292|Benin|2020-03-17	Africa|hCoV-19/Kenya/C5914/2020|EPI ISL 568782|B.1.5|Kenya|2020-05-12	0.0002718401	Africa
Africa|hCoV-19/Benin/314/2020|EPI ISL 476834|B.1.5|Benin|2020-03-17	Africa|hCoV-19/Kenya/C5914/2020|EPI ISL 568782|B.1.5|Kenya|2020-05-12	0.0002733829	Africa
Africa|hCoV-19/Benin/461/2020|EPI ISL 476833|A|Benin|2020-03-17	Africa|hCoV-19/Kenya/C5914/2020|EPI ISL 568782|B.1.5|Kenya|2020-05-12	0.0004077966	Africa
Africa|hCoV-19/Benin/501/2020|EPI ISL 476824|B.1.356|Benin|2020-03-17	Africa|hCoV-19/Kenya/C5914/2020|EPI ISL 568782|B.1.5|Kenya|2020-05-12	0.0002038538	Africa
Africa|hCoV-19/Benin/843/2020|EPI ISL 476829|A|Benin|2020-03-19	Africa|hCoV-19/Kenya/C5914/2020|EPI ISL 568782|B.1.5|Kenya|2020-05-12	0.0003398627	Africa
Africa|hCoV-19/Botswana/BOT0455/2020|EPI ISL 560386|B.1|Botswana|2020-03-28	Africa|hCoV-19/Kenya/C5914/2020|EPI ISL 568782|B.1.5|Kenya|2020-05-12	0.0001358970	Africa
Africa|hCoV-19/Botswana/BOT2254/2020|EPI ISL 560390|B.1.1|Botswana|2020-04-08	Africa|hCoV-19/Kenya/C5914/2020|EPI ISL 568782|B.1.5|Kenya|2020-05-12	0.0002075654	Africa
Africa|hCoV-19/Botswana/BOT2283/2020|EPI ISL 560385|B.1|Botswana|2020-04-07	Africa|hCoV-19/Kenya/C5914/2020|EPI ISL 568782|B.1.5|Kenya|2020-05-12	0.0002443903	Africa
Africa|hCoV-19/Botswana/BOT2624/2020|EPI ISL 560387|B.1.1|Botswana|2020-04-05	Africa|hCoV-19/Kenya/C5914/2020|EPI ISL 568782|B.1.5|Kenya|2020-05-12	0.0002094927	Africa
Africa|hCoV-19/Botswana/BOT4161/2020|EPI ISL 560388|B.1.1.220|Botswana|2020-04-16	Africa|hCoV-19/Kenya/C5914/2020|EPI ISL 568782|B.1.5|Kenya|2020-05-12	0.0002767748	Africa
Africa|hCoV-19/DRC/04186/2020|EPI ISL 471411|A|Democratic Republic of the Congo|2020-04-25	Africa|hCoV-19/Kenya/C5914/2020|EPI ISL 568782|B.1.5|Kenya|2020-05-12	0.0004077963	Africa
Africa|hCoV-19/DRC/04188/2020|EPI ISL 471413|A|Democratic Republic of the Congo|2020-04-25	Africa|hCoV-19/Kenya/C5914/2020|EPI ISL 568782|B.1.5|Kenya|2020-05-12	0.0004860422	Africa
Africa|hCoV-19/DRC/10041/2020|EPI ISL 527543|B.1.1.275|Democratic Republic of the Congo|2020-05-22	Africa|hCoV-19/Kenya/C5914/2020|EPI ISL 568782|B.1.5|Kenya|2020-05-12	0.0002759092	Africa
Africa|hCoV-19/DRC/10057/2020|EPI ISL 527538|B.1.1.275|Democratic Republic of the Congo|2020-05-22	Africa|hCoV-19/Kenya/C5914/2020|EPI ISL 568782|B.1.5|Kenya|2020-05-12	0.0003881566	Africa
Africa|hCoV-19/DRC/10061/2020|EPI ISL 527521|B.1.1.275|Democratic Republic of the Congo|2020-05-22	Africa|hCoV-19/Kenya/C5914/2020|EPI ISL 568782|B.1.5|Kenya|2020-05-12	0.0002435714	Africa
Africa|hCoV-19/DRC/10070/2020|EPI ISL 527544|B.1.178|Democratic Republic of the Congo|2020-05-22	Africa|hCoV-19/Kenya/C5914/2020|EPI ISL 568782|B.1.5|Kenya|2020-05-12	0.0003099158	Africa
Africa|hCoV-19/DRC/10120/2020|EPI ISL 513624|B.1.1.275|Democratic Republic of the Congo|2020-05-22	Africa|hCoV-19/Kenya/C5914/2020|EPI ISL 568782|B.1.5|Kenya|2020-05-12	0.0003180823	Africa
Africa|hCoV-19/DRC/10127/2020|EPI ISL 513625|B.1.1.275|Democratic Republic of the Congo|2020-05-22	Africa|hCoV-19/Kenya/C5914/2020|EPI ISL 568782|B.1.5|Kenya|2020-05-12	0.0003139116	Africa
Africa|hCoV-19/DRC/10242/2020|EPI ISL 513626|B.1.84|Democratic Republic of the Congo|2020-05-22	Africa|hCoV-19/Kenya/C5914/2020|EPI ISL 568782|B.1.5|Kenya|2020-05-12	0.0002054852	Africa
Africa|hCoV-19/DRC/10251/2020|EPI ISL 513627|B.1.128|Democratic Republic of the Congo|2020-05-22	Africa|hCoV-19/Kenya/C5914/2020|EPI ISL 568782|B.1.5|Kenya|2020-05-12	0.0003428674	Africa
Africa|hCoV-19/DRC/10324/2020|EPI ISL 527545|B.1.214|Democratic Republic of the Congo|2020-05-22	Africa|hCoV-19/Kenya/C5914/2020|EPI ISL 568782|B.1.5|Kenya|2020-05-12	0.0002758171	Africa
Africa|hCoV-19/DRC/10346/2020|EPI ISL 527546|B.1.214|Democratic Republic of the Congo|2020-05-22	Africa|hCoV-19/Kenya/C5914/2020|EPI ISL 568782|B.1.5|Kenya|2020-05-12	0.0002787183	Africa
Africa|hCoV-19/DRC/10364/2020|EPI ISL 527498|B.1|Democratic Republic of the Congo|2020-05-22	Africa|hCoV-19/Kenya/C5914/2020|EPI ISL 568782|B.1.5|Kenya|2020-05-12	0.0001726347	Africa
Africa|hCoV-19/DRC/10371/2020|EPI ISL 527489|B.1.178|Democratic Republic of the Congo|2020-05-22	Africa|hCoV-19/Kenya/C5914/2020|EPI ISL 568782|B.1.5|Kenya|2020-05-12	0.0003104535	Africa
Africa|hCoV-19/DRC/10373/2020|EPI ISL 527495|B.1.159|Democratic Republic of the Congo|2020-05-22	Africa|hCoV-19/Kenya/C5914/2020|EPI ISL 568782|B.1.5|Kenya|2020-05-12	0.0002762322	Africa
Africa|hCoV-19/DRC/10374/2020|EPI ISL 527539|B.1.84|Democratic Republic of the Congo|2020-05-22	Africa|hCoV-19/Kenya/C5914/2020|EPI ISL 568782|B.1.5|Kenya|2020-05-12	0.0004561652	Africa
Africa|hCoV-19/DRC/10375/2020|EPI ISL 527499|B.1.84|Democratic Republic of the Congo|2020-05-22	Africa|hCoV-19/Kenya/C5914/2020|EPI ISL 568782|B.1.5|Kenya|2020-05-12	0.0003460068	Africa
Africa|hCoV-19/DRC/10399/2020|EPI ISL 527491|B.1.214|Democratic Republic of the Congo|2020-05-22	Africa|hCoV-19/Kenya/C5914/2020|EPI ISL 568782|B.1.5|Kenya|2020-05-12	0.0002760178	Africa
Africa|hCoV-19/DRC/10502/2020|EPI ISL 527547|B.1.5|Democratic Republic of the Congo|2020-05-20	Africa|hCoV-19/Kenya/C5914/2020|EPI ISL 568782|B.1.5|Kenya|2020-05-12	0.0001033413	Africa
Africa|hCoV-19/DRC/10506/2020|EPI ISL 527524|B.1.5|Democratic Republic of the Congo|2020-05-18	Africa|hCoV-19/Kenya/C5914/2020|EPI ISL 568782|B.1.5|Kenya|2020-05-12	0.0001048360	Africa
Africa|hCoV-19/DRC/10507/2020|EPI ISL 527492|B.1.5|Democratic Republic of the Congo|2020-05-18	Africa|hCoV-19/Kenya/C5914/2020|EPI ISL 568782|B.1.5|Kenya|2020-05-12	0.0001380588	Africa
Africa|hCoV-19/DRC/10508/2020|EPI ISL 527494|B.1.5|Democratic Republic of the Congo|2020-05-20	Africa|hCoV-19/Kenya/C5914/2020|EPI ISL 568782|B.1.5|Kenya|2020-05-12	0.0001373103	Africa
Africa|hCoV-19/DRC/10532/2020|EPI ISL 527532|B.1.5|Democratic Republic of the Congo|2020-05-20	Africa|hCoV-19/Kenya/C5914/2020|EPI ISL 568782|B.1.5|Kenya|2020-05-12	0.0001049496	Africa
Africa|hCoV-19/DRC/10533/2020|EPI ISL 527548|B.1.5|Democratic Republic of the Congo|2020-05-20	Africa|hCoV-19/Kenya/C5914/2020|EPI ISL 568782|B.1.5|Kenya|2020-05-12	0.0001378338	Africa
Africa|hCoV-19/DRC/10621/2020|EPI ISL 527526|B.1.214|Democratic Republic of the Congo|2020-05-23	Africa|hCoV-19/Kenya/C5914/2020|EPI ISL 568782|B.1.5|Kenya|2020-05-12	0.0002443792	Africa
Africa|hCoV-19/DRC/10640/2020|EPI ISL 527541|B.1|Democratic Republic of the Congo|2020-05-22	Africa|hCoV-19/Kenya/C5914/2020|EPI ISL 568782|B.1.5|Kenya|2020-05-12	0.0004238801	Africa
Africa|hCoV-19/DRC/10644/2020|EPI ISL 527549|B.1|Democratic Republic of the Congo|2020-05-22	Africa|hCoV-19/Kenya/C5914/2020|EPI ISL 568782|B.1.5|Kenya|2020-05-12	0.0004135399	Africa
Africa|hCoV-19/DRC/10728/2020|EPI ISL 513628|B.1.5|Democratic Republic of the Congo|2020-05-23	Africa|hCoV-19/Kenya/C5914/2020|EPI ISL 568782|B.1.5|Kenya|2020-05-12	0.0001415449	Africa
Africa|hCoV-19/DRC/10731/2020|EPI ISL 513629|B.1.1.1|Democratic Republic of the Congo|2020-05-23	Africa|hCoV-19/Kenya/C5914/2020|EPI ISL 568782|B.1.5|Kenya|2020-05-12	0.0003893532	Africa
Africa|hCoV-19/DRC/10733/2020|EPI ISL 513630|B.1|Democratic Republic of the Congo|2020-05-23	Africa|hCoV-19/Kenya/C5914/2020|EPI ISL 568782|B.1.5|Kenya|2020-05-12	0.0002732267	Africa
Africa|hCoV-19/DRC/108/2020|EPI ISL 417948|B.1.128|Democratic Republic of the Congo|2020-03-19	Africa|hCoV-19/Kenya/C5914/2020|EPI ISL 568782|B.1.5|Kenya|2020-05-12	0.0002381427	Africa
Africa|hCoV-19/DRC/10885/2020|EPI ISL 513631|B.1.84|Democratic Republic of the Congo|2020-05-23	Africa|hCoV-19/Kenya/C5914/2020|EPI ISL 568782|B.1.5|Kenya|2020-05-12	0.0002408094	Africa
Africa|hCoV-19/DRC/10902/2020|EPI ISL 527490|B.1.178|Democratic Republic of the Congo|2020-05-23	Africa|hCoV-19/Kenya/C5914/2020|EPI ISL 568782|B.1.5|Kenya|2020-05-12	0.0002412767	Africa
Africa|hCoV-19/DRC/10913/2020|EPI ISL 527507|B.1.84|Democratic Republic of the Congo|2020-05-24	Africa|hCoV-19/Kenya/C5914/2020|EPI ISL 568782|B.1.5|Kenya|2020-05-12	0.0003449435	Africa
Africa|hCoV-19/DRC/11005/2020|EPI ISL 527550|B.1.159|Democratic Republic of the Congo|2020-05-24	Africa|hCoV-19/Kenya/C5914/2020|EPI ISL 568782|B.1.5|Kenya|2020-05-12	0.0003791711	Africa
Africa|hCoV-19/DRC/11008/2020|EPI ISL 527503|B.1.159|Democratic Republic of the Congo|2020-05-24	Africa|hCoV-19/Kenya/C5914/2020|EPI ISL 568782|B.1.5|Kenya|2020-05-12	0.0003130227	Africa
Africa|hCoV-19/DRC/11022/2020|EPI ISL 527551|B.1.214|Democratic Republic of the Congo|2020-05-24	Africa|hCoV-19/Kenya/C5914/2020|EPI ISL 568782|B.1.5|Kenya|2020-05-12	0.0003448209	Africa
Africa|hCoV-19/DRC/11024/2020|EPI ISL 527552|B.1.149|Democratic Republic of the Congo|2020-05-24	Africa|hCoV-19/Kenya/C5914/2020|EPI ISL 568782|B.1.5|Kenya|2020-05-12	0.0003828005	Africa
Africa|hCoV-19/DRC/11026/2020|EPI ISL 527553|B.1.149|Democratic Republic of the Congo|2020-05-24	Africa|hCoV-19/Kenya/C5914/2020|EPI ISL 568782|B.1.5|Kenya|2020-05-12	0.0002412599	Africa
Africa|hCoV-19/DRC/11031/2020|EPI ISL 527554|B.1.214|Democratic Republic of the Congo|2020-05-24	Africa|hCoV-19/Kenya/C5914/2020|EPI ISL 568782|B.1.5|Kenya|2020-05-12	0.0002759379	Africa
Africa|hCoV-19/DRC/11041/2020|EPI ISL 527555|B.1|Democratic Republic of the Congo|2020-05-24	Africa|hCoV-19/Kenya/C5914/2020|EPI ISL 568782|B.1.5|Kenya|2020-05-12	0.0002413657	Africa
Africa|hCoV-19/DRC/11057/2020|EPI ISL 527528|B.1.5|Democratic Republic of the Congo|2020-05-24	Africa|hCoV-19/Kenya/C5914/2020|EPI ISL 568782|B.1.5|Kenya|2020-05-12	0.0001746730	Africa
Africa|hCoV-19/DRC/11078/2020|EPI ISL 527514|B.1|Democratic Republic of the Congo|2020-05-24	Africa|hCoV-19/Kenya/C5914/2020|EPI ISL 568782|B.1.5|Kenya|2020-05-12	0.0002770489	Africa
Africa|hCoV-19/DRC/11079/2020|EPI ISL 527500|B.1.214|Democratic Republic of the Congo|2020-05-24	Africa|hCoV-19/Kenya/C5914/2020|EPI ISL 568782|B.1.5|Kenya|2020-05-12	0.0002080042	Africa
Africa|hCoV-19/DRC/11093/2020|EPI ISL 527527|B.1.5|Democratic Republic of the Congo|2020-05-24	Africa|hCoV-19/Kenya/C5914/2020|EPI ISL 568782|B.1.5|Kenya|2020-05-12	0.0002452969	Africa
Africa|hCoV-19/DRC/11096/2020|EPI ISL 527522|B.1|Democratic Republic of the Congo|2020-05-24	Africa|hCoV-19/Kenya/C5914/2020|EPI ISL 568782|B.1.5|Kenya|2020-05-12	0.0002438310	Africa
Africa|hCoV-19/DRC/11114/2020|EPI ISL 527534|B.1.214|Democratic Republic of the Congo|2020-05-25	Africa|hCoV-19/Kenya/C5914/2020|EPI ISL 568782|B.1.5|Kenya|2020-05-12	0.0003151864	Africa
Africa|hCoV-19/DRC/11123/2020|EPI ISL 527496|B.1.84|Democratic Republic of the Congo|2020-05-24	Africa|hCoV-19/Kenya/C5914/2020|EPI ISL 568782|B.1.5|Kenya|2020-05-12	0.0002417963	Africa
Africa|hCoV-19/DRC/11134/2020|EPI ISL 527518|B.1.5|Democratic Republic of the Congo|2020-05-24	Africa|hCoV-19/Kenya/C5914/2020|EPI ISL 568782|B.1.5|Kenya|2020-05-12	0.0001388398	Africa
Africa|hCoV-19/DRC/11143/2020|EPI ISL 527556|B.1|Democratic Republic of the Congo|2020-05-24	Africa|hCoV-19/Kenya/C5914/2020|EPI ISL 568782|B.1.5|Kenya|2020-05-12	0.0003792179	Africa
Africa|hCoV-19/DRC/11145/2020|EPI ISL 527501|B.1.214|Democratic Republic of the Congo|2020-05-24	Africa|hCoV-19/Kenya/C5914/2020|EPI ISL 568782|B.1.5|Kenya|2020-05-12	0.0003458824	Africa
Africa|hCoV-19/DRC/11148/2020|EPI ISL 527525|B.1.178|Democratic Republic of the Congo|2020-05-24	Africa|hCoV-19/Kenya/C5914/2020|EPI ISL 568782|B.1.5|Kenya|2020-05-12	0.0003504230	Africa
Africa|hCoV-19/DRC/11157/2020|EPI ISL 527530|B.1|Democratic Republic of the Congo|2020-05-25	Africa|hCoV-19/Kenya/C5914/2020|EPI ISL 568782|B.1.5|Kenya|2020-05-12	0.0003134838	Africa
Africa|hCoV-19/DRC/11187/2020|EPI ISL 527523|B.1.1.275|Democratic Republic of the Congo|2020-05-23	Africa|hCoV-19/Kenya/C5914/2020|EPI ISL 568782|B.1.5|Kenya|2020-05-12	0.0003486361	Africa
Africa|hCoV-19/DRC/11191/2020|EPI ISL 527506|B.1.1.275|Democratic Republic of the Congo|2020-05-23	Africa|hCoV-19/Kenya/C5914/2020|EPI ISL 568782|B.1.5|Kenya|2020-05-12	0.0002408732	Africa
Africa|hCoV-19/DRC/11252/2020|EPI ISL 527557|B.1.1.275|Democratic Republic of the Congo|2020-05-21	Africa|hCoV-19/Kenya/C5914/2020|EPI ISL 568782|B.1.5|Kenya|2020-05-12	0.0004135373	Africa
Africa|hCoV-19/DRC/11260/2020|EPI ISL 527558|B.1.1.275|Democratic Republic of the Congo|2020-05-23	Africa|hCoV-19/Kenya/C5914/2020|EPI ISL 568782|B.1.5|Kenya|2020-05-12	0.0002757259	Africa
Africa|hCoV-19/DRC/1131/2020|EPI ISL 429255|B.1.5|Democratic Republic of the Congo|2020-04-05	Africa|hCoV-19/Kenya/C5914/2020|EPI ISL 568782|B.1.5|Kenya|2020-05-12	0.0001370891	Africa
Africa|hCoV-19/DRC/11310/2020|EPI ISL 527529|B.1.149|Democratic Republic of the Congo|2020-05-25	Africa|hCoV-19/Kenya/C5914/2020|EPI ISL 568782|B.1.5|Kenya|2020-05-12	0.0002448089	Africa
Africa|hCoV-19/DRC/11318/2020|EPI ISL 527559|B.1.149|Democratic Republic of the Congo|2020-05-25	Africa|hCoV-19/Kenya/C5914/2020|EPI ISL 568782|B.1.5|Kenya|2020-05-12	0.0002399428	Africa
Africa|hCoV-19/DRC/11326/2020|EPI ISL 527508|B.1|Democratic Republic of the Congo|2020-05-25	Africa|hCoV-19/Kenya/C5914/2020|EPI ISL 568782|B.1.5|Kenya|2020-05-12	0.0002414014	Africa
Africa|hCoV-19/DRC/11334/2020|EPI ISL 527504|B.1.178|Democratic Republic of the Congo|2020-05-25	Africa|hCoV-19/Kenya/C5914/2020|EPI ISL 568782|B.1.5|Kenya|2020-05-12	0.0002413397	Africa
Africa|hCoV-19/DRC/11337/2020|EPI ISL 527510|B.1.84|Democratic Republic of the Congo|2020-05-25	Africa|hCoV-19/Kenya/C5914/2020|EPI ISL 568782|B.1.5|Kenya|2020-05-12	0.0003107471	Africa
Africa|hCoV-19/DRC/11341/2020|EPI ISL 527509|B.1.1.275|Democratic Republic of the Congo|2020-05-25	Africa|hCoV-19/Kenya/C5914/2020|EPI ISL 568782|B.1.5|Kenya|2020-05-12	0.0003451030	Africa
Africa|hCoV-19/DRC/11348/2020|EPI ISL 527560|B.1.149|Democratic Republic of the Congo|2020-05-25	Africa|hCoV-19/Kenya/C5914/2020|EPI ISL 568782|B.1.5|Kenya|2020-05-12	0.0002401568	Africa
Africa|hCoV-19/DRC/11369/2020|EPI ISL 527537|B.1.214|Democratic Republic of the Congo|2020-05-25	Africa|hCoV-19/Kenya/C5914/2020|EPI ISL 568782|B.1.5|Kenya|2020-05-12	0.0002810383	Africa
Africa|hCoV-19/DRC/11376/2020|EPI ISL 527513|B.1.214|Democratic Republic of the Congo|2020-05-25	Africa|hCoV-19/Kenya/C5914/2020|EPI ISL 568782|B.1.5|Kenya|2020-05-12	0.0003117693	Africa
Africa|hCoV-19/DRC/11411/2020|EPI ISL 527561|B.1.5|Democratic Republic of the Congo|2020-05-25	Africa|hCoV-19/Kenya/C5914/2020|EPI ISL 568782|B.1.5|Kenya|2020-05-12	0.0002067166	Africa
Africa|hCoV-19/DRC/11450/2020|EPI ISL 527516|B.1.5|Democratic Republic of the Congo|2020-05-25	Africa|hCoV-19/Kenya/C5914/2020|EPI ISL 568782|B.1.5|Kenya|2020-05-12	0.0001401920	Africa
Africa|hCoV-19/DRC/11458/2020|EPI ISL 527497|B.1.5|Democratic Republic of the Congo|2020-05-25	Africa|hCoV-19/Kenya/C5914/2020|EPI ISL 568782|B.1.5|Kenya|2020-05-12	0.0002784200	Africa
Africa|hCoV-19/DRC/11460/2020|EPI ISL 527562|B.1.214|Democratic Republic of the Congo|2020-05-25	Africa|hCoV-19/Kenya/C5914/2020|EPI ISL 568782|B.1.5|Kenya|2020-05-12	0.0004181313	Africa
Africa|hCoV-19/DRC/11472/2020|EPI ISL 527502|B.1.214|Democratic Republic of the Congo|2020-05-25	Africa|hCoV-19/Kenya/C5914/2020|EPI ISL 568782|B.1.5|Kenya|2020-05-12	0.0003465736	Africa
Africa|hCoV-19/DRC/11477/2020|EPI ISL 527563|B.1.84|Democratic Republic of the Congo|2020-05-25	Africa|hCoV-19/Kenya/C5914/2020|EPI ISL 568782|B.1.5|Kenya|2020-05-12	0.0001720926	Africa
Africa|hCoV-19/DRC/11486/2020|EPI ISL 527564|B.1.214|Democratic Republic of the Congo|2020-05-25	Africa|hCoV-19/Kenya/C5914/2020|EPI ISL 568782|B.1.5|Kenya|2020-05-12	0.0003447310	Africa
Africa|hCoV-19/DRC/11487/2020|EPI ISL 527505|B.1|Democratic Republic of the Congo|2020-05-25	Africa|hCoV-19/Kenya/C5914/2020|EPI ISL 568782|B.1.5|Kenya|2020-05-12	0.0002786726	Africa
Africa|hCoV-19/DRC/11507/2020|EPI ISL 527512|B.1|Democratic Republic of the Congo|2020-05-25	Africa|hCoV-19/Kenya/C5914/2020|EPI ISL 568782|B.1.5|Kenya|2020-05-12	0.0003110646	Africa
Africa|hCoV-19/DRC/1151/2020|EPI ISL 447596|B.38|Democratic Republic of the Congo|2020-04-05	Africa|hCoV-19/Kenya/C5914/2020|EPI ISL 568782|B.1.5|Kenya|2020-05-12	0.0004809555	Africa
Africa|hCoV-19/DRC/11511/2020|EPI ISL 527511|B.1.214|Democratic Republic of the Congo|2020-05-25	Africa|hCoV-19/Kenya/C5914/2020|EPI ISL 568782|B.1.5|Kenya|2020-05-12	0.0003454522	Africa
Africa|hCoV-19/DRC/11572/2020|EPI ISL 527565|B.1.214|Democratic Republic of the Congo|2020-05-25	Africa|hCoV-19/Kenya/C5914/2020|EPI ISL 568782|B.1.5|Kenya|2020-05-12	0.0002410059	Africa
Africa|hCoV-19/DRC/11576/2020|EPI ISL 527517|B.1|Democratic Republic of the Congo|2020-05-25	Africa|hCoV-19/Kenya/C5914/2020|EPI ISL 568782|B.1.5|Kenya|2020-05-12	0.0002430774	Africa
Africa|hCoV-19/DRC/11583/2020|EPI ISL 527542|B.1|Democratic Republic of the Congo|2020-05-25	Africa|hCoV-19/Kenya/C5914/2020|EPI ISL 568782|B.1.5|Kenya|2020-05-12	0.0002831498	Africa
Africa|hCoV-19/DRC/11616/2020|EPI ISL 527519|B.1|Democratic Republic of the Congo|2020-05-25	Africa|hCoV-19/Kenya/C5914/2020|EPI ISL 568782|B.1.5|Kenya|2020-05-12	0.0002426816	Africa
Africa|hCoV-19/DRC/11623/2020|EPI ISL 527566|B.1.5|Democratic Republic of the Congo|2020-05-25	Africa|hCoV-19/Kenya/C5914/2020|EPI ISL 568782|B.1.5|Kenya|2020-05-12	0.0002413645	Africa
Africa|hCoV-19/DRC/11624/2020|EPI ISL 527567|B.1.149|Democratic Republic of the Congo|2020-05-25	Africa|hCoV-19/Kenya/C5914/2020|EPI ISL 568782|B.1.5|Kenya|2020-05-12	0.0002412468	Africa
Africa|hCoV-19/DRC/11631/2020|EPI ISL 527568|B.1.149|Democratic Republic of the Congo|2020-05-25	Africa|hCoV-19/Kenya/C5914/2020|EPI ISL 568782|B.1.5|Kenya|2020-05-12	0.0002414965	Africa
Africa|hCoV-19/DRC/11632/2020|EPI ISL 527493|B.1|Democratic Republic of the Congo|2020-05-25	Africa|hCoV-19/Kenya/C5914/2020|EPI ISL 568782|B.1.5|Kenya|2020-05-12	0.0002762361	Africa
Africa|hCoV-19/DRC/11635/2020|EPI ISL 527540|B.1.214|Democratic Republic of the Congo|2020-05-25	Africa|hCoV-19/Kenya/C5914/2020|EPI ISL 568782|B.1.5|Kenya|2020-05-12	0.0002816755	Africa
Africa|hCoV-19/DRC/11640/2020|EPI ISL 527535|B.1.178|Democratic Republic of the Congo|2020-05-25	Africa|hCoV-19/Kenya/C5914/2020|EPI ISL 568782|B.1.5|Kenya|2020-05-12	0.0003492139	Africa
Africa|hCoV-19/DRC/11643/2020|EPI ISL 527520|B.1.5|Democratic Republic of the Congo|2020-05-25	Africa|hCoV-19/Kenya/C5914/2020|EPI ISL 568782|B.1.5|Kenya|2020-05-12	0.0002432524	Africa
Africa|hCoV-19/DRC/11648/2020|EPI ISL 527569|B.1.6|Democratic Republic of the Congo|2020-05-25	Africa|hCoV-19/Kenya/C5914/2020|EPI ISL 568782|B.1.5|Kenya|2020-05-12	0.0002746563	Africa
Africa|hCoV-19/DRC/11652/2020|EPI ISL 527570|B.1.149|Democratic Republic of the Congo|2020-05-25	Africa|hCoV-19/Kenya/C5914/2020|EPI ISL 568782|B.1.5|Kenya|2020-05-12	0.0002411795	Africa
Africa|hCoV-19/DRC/11653/2020|EPI ISL 527533|B.1.84|Democratic Republic of the Congo|2020-05-25	Africa|hCoV-19/Kenya/C5914/2020|EPI ISL 568782|B.1.5|Kenya|2020-05-12	0.0002098025	Africa
Africa|hCoV-19/DRC/11676/2020|EPI ISL 527531|B.1|Democratic Republic of the Congo|2020-05-26	Africa|hCoV-19/Kenya/C5914/2020|EPI ISL 568782|B.1.5|Kenya|2020-05-12	0.0004215323	Africa
Africa|hCoV-19/DRC/11677/2020|EPI ISL 527515|B.1.214|Democratic Republic of the Congo|2020-05-26	Africa|hCoV-19/Kenya/C5914/2020|EPI ISL 568782|B.1.5|Kenya|2020-05-12	0.0003469029	Africa
Africa|hCoV-19/DRC/11732/2020|EPI ISL 527536|B.1.214|Democratic Republic of the Congo|2020-05-26	Africa|hCoV-19/Kenya/C5914/2020|EPI ISL 568782|B.1.5|Kenya|2020-05-12	0.0002097783	Africa
Africa|hCoV-19/DRC/11733/2020|EPI ISL 527571|B.1.149|Democratic Republic of the Congo|2020-05-26	Africa|hCoV-19/Kenya/C5914/2020|EPI ISL 568782|B.1.5|Kenya|2020-05-12	0.0002399289	Africa
Africa|hCoV-19/DRC/11806/2020|EPI ISL 527572|B.1.214|Democratic Republic of the Congo|2020-05-26	Africa|hCoV-19/Kenya/C5914/2020|EPI ISL 568782|B.1.5|Kenya|2020-05-12	0.0003445647	Africa
Africa|hCoV-19/DRC/1234/2020|EPI ISL 429258|B.1.5|Democratic Republic of the Congo|2020-04-06	Africa|hCoV-19/Kenya/C5914/2020|EPI ISL 568782|B.1.5|Kenya|2020-05-12	0.0001430751	Africa
Africa|hCoV-19/DRC/1249/2020|EPI ISL 429259|B.1.5|Democratic Republic of the Congo|2020-04-06	Africa|hCoV-19/Kenya/C5914/2020|EPI ISL 568782|B.1.5|Kenya|2020-05-12	0.0001376930	Africa
Africa|hCoV-19/DRC/1319/2020|EPI ISL 431011|B.1.128|Democratic Republic of the Congo|2020-04-07	Africa|hCoV-19/Kenya/C5914/2020|EPI ISL 568782|B.1.5|Kenya|2020-05-12	0.0002407101	Africa
Africa|hCoV-19/DRC/1324/2020|EPI ISL 435033|B.1.128|Democratic Republic of the Congo|2020-04-07	Africa|hCoV-19/Kenya/C5914/2020|EPI ISL 568782|B.1.5|Kenya|2020-05-12	0.0002390663	Africa
Africa|hCoV-19/DRC/1326/2020|EPI ISL 435116|B.1|Democratic Republic of the Congo|2020-04-07	Africa|hCoV-19/Kenya/C5914/2020|EPI ISL 568782|B.1.5|Kenya|2020-05-12	0.0002080660	Africa
Africa|hCoV-19/DRC/1375/2020|EPI ISL 435117|B.1.1.1|Democratic Republic of the Congo|2020-04-07	Africa|hCoV-19/Kenya/C5914/2020|EPI ISL 568782|B.1.5|Kenya|2020-05-12	0.0003803220	Africa
Africa|hCoV-19/DRC/1376/2020|EPI ISL 431012|B.1.1.1|Democratic Republic of the Congo|2020-04-07	Africa|hCoV-19/Kenya/C5914/2020|EPI ISL 568782|B.1.5|Kenya|2020-05-12	0.0003428049	Africa
Africa|hCoV-19/DRC/1377/2020|EPI ISL 434678|B.1.1.1|Democratic Republic of the Congo|2020-04-07	Africa|hCoV-19/Kenya/C5914/2020|EPI ISL 568782|B.1.5|Kenya|2020-05-12	0.0003086842	Africa
Africa|hCoV-19/DRC/1378/2020|EPI ISL 435118|B.1.1.1|Democratic Republic of the Congo|2020-04-07	Africa|hCoV-19/Kenya/C5914/2020|EPI ISL 568782|B.1.5|Kenya|2020-05-12	0.0003447714	Africa
Africa|hCoV-19/DRC/1382/2020|EPI ISL 435113|B.1.1.1|Democratic Republic of the Congo|2020-04-07	Africa|hCoV-19/Kenya/C5914/2020|EPI ISL 568782|B.1.5|Kenya|2020-05-12	0.0003482842	Africa
Africa|hCoV-19/DRC/1397/2020|EPI ISL 434679|B.1.1.1|Democratic Republic of the Congo|2020-04-07	Africa|hCoV-19/Kenya/C5914/2020|EPI ISL 568782|B.1.5|Kenya|2020-05-12	0.0003420664	Africa
Africa|hCoV-19/DRC/1398/2020|EPI ISL 435114|B.1.1.1|Democratic Republic of the Congo|2020-04-07	Africa|hCoV-19/Kenya/C5914/2020|EPI ISL 568782|B.1.5|Kenya|2020-05-12	0.0003067696	Africa
Africa|hCoV-19/DRC/1422/2020|EPI ISL 434680|B.1.149|Democratic Republic of the Congo|2020-04-08	Africa|hCoV-19/Kenya/C5914/2020|EPI ISL 568782|B.1.5|Kenya|2020-05-12	0.0002417396	Africa
Africa|hCoV-19/DRC/1423/2020|EPI ISL 434710|B.1.149|Democratic Republic of the Congo|2020-04-08	Africa|hCoV-19/Kenya/C5914/2020|EPI ISL 568782|B.1.5|Kenya|2020-05-12	0.0002044460	Africa
Africa|hCoV-19/DRC/1486/2020|EPI ISL 434711|B.1|Democratic Republic of the Congo|2020-04-08	Africa|hCoV-19/Kenya/C5914/2020|EPI ISL 568782|B.1.5|Kenya|2020-05-12	0.0001748947	Africa
Africa|hCoV-19/DRC/1516/2020|EPI ISL 435032|B.1.5|Democratic Republic of the Congo|2020-04-09	Africa|hCoV-19/Kenya/C5914/2020|EPI ISL 568782|B.1.5|Kenya|2020-05-12	0.0001358970	Africa
Africa|hCoV-19/DRC/1565/2020|EPI ISL 434681|B.1|Democratic Republic of the Congo|2020-04-09	Africa|hCoV-19/Kenya/C5914/2020|EPI ISL 568782|B.1.5|Kenya|2020-05-12	0.0001718022	Africa
Africa|hCoV-19/DRC/158/2020|EPI ISL 417950|B.40|Democratic Republic of the Congo|2020-03-20	Africa|hCoV-19/Kenya/C5914/2020|EPI ISL 568782|B.1.5|Kenya|2020-05-12	0.0004758219	Africa
Africa|hCoV-19/DRC/1715/2020|EPI ISL 435156|B.1.84|Democratic Republic of the Congo|2020-04-10	Africa|hCoV-19/Kenya/C5914/2020|EPI ISL 568782|B.1.5|Kenya|2020-05-12	0.0002060453	Africa
Africa|hCoV-19/DRC/1767/2020|EPI ISL 435157|B.1.5|Democratic Republic of the Congo|2020-04-10	Africa|hCoV-19/Kenya/C5914/2020|EPI ISL 568782|B.1.5|Kenya|2020-05-12	0.0001403580	Africa
Africa|hCoV-19/DRC/1779/2020|EPI ISL 435158|C.14|Democratic Republic of the Congo|2020-04-10	Africa|hCoV-19/Kenya/C5914/2020|EPI ISL 568782|B.1.5|Kenya|2020-05-12	0.0004184579	Africa
Africa|hCoV-19/DRC/191/2020|EPI ISL 417955|B.1.128|Democratic Republic of the Congo|2020-03-21	Africa|hCoV-19/Kenya/C5914/2020|EPI ISL 568782|B.1.5|Kenya|2020-05-12	0.0002381992	Africa
Africa|hCoV-19/DRC/1952/2020|EPI ISL 435159|B.1.5|Democratic Republic of the Congo|2020-04-11	Africa|hCoV-19/Kenya/C5914/2020|EPI ISL 568782|B.1.5|Kenya|2020-05-12	0.0001387627	Africa
Africa|hCoV-19/DRC/1982/2020|EPI ISL 435160|B.1|Democratic Republic of the Congo|2020-04-12	Africa|hCoV-19/Kenya/C5914/2020|EPI ISL 568782|B.1.5|Kenya|2020-05-12	0.0001728634	Africa
Africa|hCoV-19/DRC/2047/2020|EPI ISL 435161|B.1.1.1|Democratic Republic of the Congo|2020-04-12	Africa|hCoV-19/Kenya/C5914/2020|EPI ISL 568782|B.1.5|Kenya|2020-05-12	0.0003089172	Africa
Africa|hCoV-19/DRC/2063/2020|EPI ISL 435162|B.1|Democratic Republic of the Congo|2020-04-12	Africa|hCoV-19/Kenya/C5914/2020|EPI ISL 568782|B.1.5|Kenya|2020-05-12	0.0001383056	Africa
Africa|hCoV-19/DRC/2120/2020|EPI ISL 435163|B.1.149|Democratic Republic of the Congo|2020-04-12	Africa|hCoV-19/Kenya/C5914/2020|EPI ISL 568782|B.1.5|Kenya|2020-05-12	0.0002059193	Africa
Africa|hCoV-19/DRC/2121/2020|EPI ISL 435164|B.1.149|Democratic Republic of the Congo|2020-04-12	Africa|hCoV-19/Kenya/C5914/2020|EPI ISL 568782|B.1.5|Kenya|2020-05-12	0.0002071561	Africa
Africa|hCoV-19/DRC/2122/2020|EPI ISL 435165|B.1.149|Democratic Republic of the Congo|2020-04-13	Africa|hCoV-19/Kenya/C5914/2020|EPI ISL 568782|B.1.5|Kenya|2020-05-12	0.0002810019	Africa
Africa|hCoV-19/DRC/2125/2020|EPI ISL 435166|B.1.149|Democratic Republic of the Congo|2020-04-13	Africa|hCoV-19/Kenya/C5914/2020|EPI ISL 568782|B.1.5|Kenya|2020-05-12	0.0002078593	Africa
Africa|hCoV-19/DRC/2128/2020|EPI ISL 435167|B.1|Democratic Republic of the Congo|2020-04-13	Africa|hCoV-19/Kenya/C5914/2020|EPI ISL 568782|B.1.5|Kenya|2020-05-12	0.0001412599	Africa
Africa|hCoV-19/DRC/2133/2020|EPI ISL 435168|B.1.128|Democratic Republic of the Congo|2020-04-13	Africa|hCoV-19/Kenya/C5914/2020|EPI ISL 568782|B.1.5|Kenya|2020-05-12	0.0002452007	Africa
Africa|hCoV-19/DRC/214/2020|EPI ISL 420030|B.1.6|Democratic Republic of the Congo|2020-03-21	Africa|hCoV-19/Kenya/C5914/2020|EPI ISL 568782|B.1.5|Kenya|2020-05-12	0.0001363913	Africa
Africa|hCoV-19/DRC/215/2020|EPI ISL 420031|B.1.1.1|Democratic Republic of the Congo|2020-03-21	Africa|hCoV-19/Kenya/C5914/2020|EPI ISL 568782|B.1.5|Kenya|2020-05-12	0.0003450450	Africa
Africa|hCoV-19/DRC/2169/2020|EPI ISL 436194|B.1.5|Democratic Republic of the Congo|2020-04-13	Africa|hCoV-19/Kenya/C5914/2020|EPI ISL 568782|B.1.5|Kenya|2020-05-12	0.0001750950	Africa
Africa|hCoV-19/DRC/2299/2020|EPI ISL 436412|B.1.5|Democratic Republic of the Congo|2020-04-14	Africa|hCoV-19/Kenya/C5914/2020|EPI ISL 568782|B.1.5|Kenya|2020-05-12	0.0002056561	Africa
Africa|hCoV-19/DRC/236/2020|EPI ISL 420032|B.1.128|Democratic Republic of the Congo|2020-03-22	Africa|hCoV-19/Kenya/C5914/2020|EPI ISL 568782|B.1.5|Kenya|2020-05-12	0.0002384938	Africa
Africa|hCoV-19/DRC/2363/2020|EPI ISL 437194|B.1.84|Democratic Republic of the Congo|2020-04-14	Africa|hCoV-19/Kenya/C5914/2020|EPI ISL 568782|B.1.5|Kenya|2020-05-12	0.0001713614	Africa
Africa|hCoV-19/DRC/2384/2020|EPI ISL 437196|B.1.149|Democratic Republic of the Congo|2020-04-14	Africa|hCoV-19/Kenya/C5914/2020|EPI ISL 568782|B.1.5|Kenya|2020-05-12	0.0002075430	Africa
Africa|hCoV-19/DRC/241/2020|EPI ISL 420033|B.1.1.75|Democratic Republic of the Congo|2020-03-22	Africa|hCoV-19/Kenya/C5914/2020|EPI ISL 568782|B.1.5|Kenya|2020-05-12	0.0002726098	Africa
Africa|hCoV-19/DRC/243/2020|EPI ISL 420034|B.1|Democratic Republic of the Congo|2020-03-22	Africa|hCoV-19/Kenya/C5914/2020|EPI ISL 568782|B.1.5|Kenya|2020-05-12	0.0001734648	Africa
Africa|hCoV-19/DRC/248/2020|EPI ISL 420035|B.1.5|Democratic Republic of the Congo|2020-03-22	Africa|hCoV-19/Kenya/C5914/2020|EPI ISL 568782|B.1.5|Kenya|2020-05-12	0.0001022008	Africa
Africa|hCoV-19/DRC/2496/2020|EPI ISL 437337|B.1.149|Democratic Republic of the Congo|2020-04-15	Africa|hCoV-19/Kenya/C5914/2020|EPI ISL 568782|B.1.5|Kenya|2020-05-12	0.0002378448	Africa
Africa|hCoV-19/DRC/2529/2020|EPI ISL 437338|B.1.178|Democratic Republic of the Congo|2020-04-15	Africa|hCoV-19/Kenya/C5914/2020|EPI ISL 568782|B.1.5|Kenya|2020-05-12	0.0002038628	Africa
Africa|hCoV-19/DRC/253/2020|EPI ISL 420838|B.1.5|Democratic Republic of the Congo|2020-03-22	Africa|hCoV-19/Kenya/C5914/2020|EPI ISL 568782|B.1.5|Kenya|2020-05-12	0.0001025782	Africa
Africa|hCoV-19/DRC/2536/2020|EPI ISL 437339|B.1|Democratic Republic of the Congo|2020-04-15	Africa|hCoV-19/Kenya/C5914/2020|EPI ISL 568782|B.1.5|Kenya|2020-05-12	0.0002038628	Africa
Africa|hCoV-19/DRC/254/2020|EPI ISL 420839|B.1|Democratic Republic of the Congo|2020-03-22	Africa|hCoV-19/Kenya/C5914/2020|EPI ISL 568782|B.1.5|Kenya|2020-05-12	0.0001720978	Africa
Africa|hCoV-19/DRC/2563/2020|EPI ISL 437340|B.1.9|Democratic Republic of the Congo|2020-04-15	Africa|hCoV-19/Kenya/C5914/2020|EPI ISL 568782|B.1.5|Kenya|2020-05-12	0.0004077753	Africa
Africa|hCoV-19/DRC/2580/2020|EPI ISL 437341|B.1.5|Democratic Republic of the Congo|2020-04-15	Africa|hCoV-19/Kenya/C5914/2020|EPI ISL 568782|B.1.5|Kenya|2020-05-12	0.0001366522	Africa
Africa|hCoV-19/DRC/2644/2020|EPI ISL 437342|B.1.84|Democratic Republic of the Congo|2020-04-15	Africa|hCoV-19/Kenya/C5914/2020|EPI ISL 568782|B.1.5|Kenya|2020-05-12	0.0002407736	Africa
Africa|hCoV-19/DRC/2670/2020|EPI ISL 437343|B.1.9|Democratic Republic of the Congo|2020-04-15	Africa|hCoV-19/Kenya/C5914/2020|EPI ISL 568782|B.1.5|Kenya|2020-05-12	0.0004417952	Africa
Africa|hCoV-19/DRC/2727/2020|EPI ISL 437344|B.1|Democratic Republic of the Congo|2020-04-16	Africa|hCoV-19/Kenya/C5914/2020|EPI ISL 568782|B.1.5|Kenya|2020-05-12	0.0001371206	Africa
Africa|hCoV-19/DRC/2728/2020|EPI ISL 437345|B.1.84|Democratic Republic of the Congo|2020-04-16	Africa|hCoV-19/Kenya/C5914/2020|EPI ISL 568782|B.1.5|Kenya|2020-05-12	0.0002069803	Africa
Africa|hCoV-19/DRC/2813/2020|EPI ISL 437346|C.14|Democratic Republic of the Congo|2020-04-16	Africa|hCoV-19/Kenya/C5914/2020|EPI ISL 568782|B.1.5|Kenya|2020-05-12	0.0004420720	Africa
Africa|hCoV-19/DRC/2819/2020|EPI ISL 437347|B.1|Democratic Republic of the Congo|2020-04-16	Africa|hCoV-19/Kenya/C5914/2020|EPI ISL 568782|B.1.5|Kenya|2020-05-12	0.0002408615	Africa
Africa|hCoV-19/DRC/2827/2020|EPI ISL 437348|B.1|Democratic Republic of the Congo|2020-04-16	Africa|hCoV-19/Kenya/C5914/2020|EPI ISL 568782|B.1.5|Kenya|2020-05-12	0.0001358909	Africa
Africa|hCoV-19/DRC/2855/2020|EPI ISL 437350|B.1|Democratic Republic of the Congo|2020-04-16	Africa|hCoV-19/Kenya/C5914/2020|EPI ISL 568782|B.1.5|Kenya|2020-05-12	0.0001698822	Africa
Africa|hCoV-19/DRC/2864/2020|EPI ISL 437351|B.1|Democratic Republic of the Congo|2020-04-16	Africa|hCoV-19/Kenya/C5914/2020|EPI ISL 568782|B.1.5|Kenya|2020-05-12	0.0001702448	Africa
Africa|hCoV-19/DRC/2904/2020|EPI ISL 437352|B.1|Democratic Republic of the Congo|2020-04-17	Africa|hCoV-19/Kenya/C5914/2020|EPI ISL 568782|B.1.5|Kenya|2020-05-12	0.0001698822	Africa
Africa|hCoV-19/DRC/2938/2020|EPI ISL 437353|B.1.275|Democratic Republic of the Congo|2020-04-17	Africa|hCoV-19/Kenya/C5914/2020|EPI ISL 568782|B.1.5|Kenya|2020-05-12	0.0003483397	Africa
Africa|hCoV-19/DRC/2939/2020|EPI ISL 437354|B.1|Democratic Republic of the Congo|2020-04-17	Africa|hCoV-19/Kenya/C5914/2020|EPI ISL 568782|B.1.5|Kenya|2020-05-12	0.0002723935	Africa
Africa|hCoV-19/DRC/2942/2020|EPI ISL 437355|B.1|Democratic Republic of the Congo|2020-04-17	Africa|hCoV-19/Kenya/C5914/2020|EPI ISL 568782|B.1.5|Kenya|2020-05-12	0.0002770450	Africa
Africa|hCoV-19/DRC/299/2020|EPI ISL 420840|B.4|Democratic Republic of the Congo|2020-03-20	Africa|hCoV-19/Kenya/C5914/2020|EPI ISL 568782|B.1.5|Kenya|2020-05-12	0.0006225838	Africa
Africa|hCoV-19/DRC/300/2020|EPI ISL 420841|A|Democratic Republic of the Congo|2020-03-22	Africa|hCoV-19/Kenya/C5914/2020|EPI ISL 568782|B.1.5|Kenya|2020-05-12	0.0004111549	Africa
Africa|hCoV-19/DRC/3041/2020|EPI ISL 437356|B.1|Democratic Republic of the Congo|2020-04-18	Africa|hCoV-19/Kenya/C5914/2020|EPI ISL 568782|B.1.5|Kenya|2020-05-12	0.0002388404	Africa
Africa|hCoV-19/DRC/307/2020|EPI ISL 420842|B.1.9|Democratic Republic of the Congo|2020-03	Africa|hCoV-19/Kenya/C5914/2020|EPI ISL 568782|B.1.5|Kenya|2020-05-12	0.0002429030	Africa
Africa|hCoV-19/DRC/3070/2020|EPI ISL 437357|B.1.214|Democratic Republic of the Congo|2020-04-18	Africa|hCoV-19/Kenya/C5914/2020|EPI ISL 568782|B.1.5|Kenya|2020-05-12	0.0002733399	Africa
Africa|hCoV-19/DRC/3089/2020|EPI ISL 437358|B.1.84|Democratic Republic of the Congo|2020-04-19	Africa|hCoV-19/Kenya/C5914/2020|EPI ISL 568782|B.1.5|Kenya|2020-05-12	0.0002041201	Africa
Africa|hCoV-19/DRC/3440/2020|EPI ISL 447597|B.1.84|Democratic Republic of the Congo|2020-04-22	Africa|hCoV-19/Kenya/C5914/2020|EPI ISL 568782|B.1.5|Kenya|2020-05-12	0.0002064444	Africa
Africa|hCoV-19/DRC/3451/2020|EPI ISL 447598|B.1.178|Democratic Republic of the Congo|2020-04-22	Africa|hCoV-19/Kenya/C5914/2020|EPI ISL 568782|B.1.5|Kenya|2020-05-12	0.0002410524	Africa
Africa|hCoV-19/DRC/3453/2020|EPI ISL 447599|B.1.84|Democratic Republic of the Congo|2020-04-22	Africa|hCoV-19/Kenya/C5914/2020|EPI ISL 568782|B.1.5|Kenya|2020-05-12	0.0002065652	Africa
Africa|hCoV-19/DRC/3481/2020|EPI ISL 447600|B.1|Democratic Republic of the Congo|2020-04-22	Africa|hCoV-19/Kenya/C5914/2020|EPI ISL 568782|B.1.5|Kenya|2020-05-12	0.0001399490	Africa
Africa|hCoV-19/DRC/3482/2020|EPI ISL 447601|B.1|Democratic Republic of the Congo|2020-04-22	Africa|hCoV-19/Kenya/C5914/2020|EPI ISL 568782|B.1.5|Kenya|2020-05-12	0.0001725813	Africa
Africa|hCoV-19/DRC/3483/2020|EPI ISL 447602|B.1|Democratic Republic of the Congo|2020-04-22	Africa|hCoV-19/Kenya/C5914/2020|EPI ISL 568782|B.1.5|Kenya|2020-05-12	0.0001397682	Africa
Africa|hCoV-19/DRC/3490/2020|EPI ISL 447603|B.1|Democratic Republic of the Congo|2020-04-22	Africa|hCoV-19/Kenya/C5914/2020|EPI ISL 568782|B.1.5|Kenya|2020-05-12	0.0001721974	Africa
Africa|hCoV-19/DRC/3504/2020|EPI ISL 447604|B.1.149|Democratic Republic of the Congo|2020-04-23	Africa|hCoV-19/Kenya/C5914/2020|EPI ISL 568782|B.1.5|Kenya|2020-05-12	0.0002097503	Africa
Africa|hCoV-19/DRC/352/2020|EPI ISL 420850|B.1.5|Democratic Republic of the Congo|2020-03	Africa|hCoV-19/Kenya/C5914/2020|EPI ISL 568782|B.1.5|Kenya|2020-05-12	0.0001719617	Africa
Africa|hCoV-19/DRC/353/2020|EPI ISL 420843|B.1.5|Democratic Republic of the Congo|2020-03	Africa|hCoV-19/Kenya/C5914/2020|EPI ISL 568782|B.1.5|Kenya|2020-05-12	0.0001031033	Africa
Africa|hCoV-19/DRC/355/2020|EPI ISL 420844|B.1|Democratic Republic of the Congo|2020-03	Africa|hCoV-19/Kenya/C5914/2020|EPI ISL 568782|B.1.5|Kenya|2020-05-12	0.0001363774	Africa
Africa|hCoV-19/DRC/3552/2020|EPI ISL 447605|B.1.84|Democratic Republic of the Congo|2020-04-23	Africa|hCoV-19/Kenya/C5914/2020|EPI ISL 568782|B.1.5|Kenya|2020-05-12	0.0002070905	Africa
Africa|hCoV-19/DRC/3595/2020|EPI ISL 447606|B.1.5|Democratic Republic of the Congo|2020-04-23	Africa|hCoV-19/Kenya/C5914/2020|EPI ISL 568782|B.1.5|Kenya|2020-05-12	0.0001717002	Africa
Africa|hCoV-19/DRC/3632/2020|EPI ISL 447607|B.1.5|Democratic Republic of the Congo|2020-04-23	Africa|hCoV-19/Kenya/C5914/2020|EPI ISL 568782|B.1.5|Kenya|2020-05-12	0.0001722485	Africa
Africa|hCoV-19/DRC/3633/2020|EPI ISL 447230|B.1.5|Democratic Republic of the Congo|2020-04-23	Africa|hCoV-19/Kenya/C5914/2020|EPI ISL 568782|B.1.5|Kenya|2020-05-12	0.0001723731	Africa
Africa|hCoV-19/DRC/3653/2020|EPI ISL 447231|B.1.128|Democratic Republic of the Congo|2020-04-23	Africa|hCoV-19/Kenya/C5914/2020|EPI ISL 568782|B.1.5|Kenya|2020-05-12	0.0003073865	Africa
Africa|hCoV-19/DRC/3659/2020|EPI ISL 447232|B.1.128|Democratic Republic of the Congo|2020-04-23	Africa|hCoV-19/Kenya/C5914/2020|EPI ISL 568782|B.1.5|Kenya|2020-05-12	0.0003076704	Africa
Africa|hCoV-19/DRC/3661/2020|EPI ISL 447233|B.1.128|Democratic Republic of the Congo|2020-04-23	Africa|hCoV-19/Kenya/C5914/2020|EPI ISL 568782|B.1.5|Kenya|2020-05-12	0.0003103220	Africa
Africa|hCoV-19/DRC/3662/2020|EPI ISL 447234|B.1.128|Democratic Republic of the Congo|2020-04-23	Africa|hCoV-19/Kenya/C5914/2020|EPI ISL 568782|B.1.5|Kenya|2020-05-12	0.0003100868	Africa
Africa|hCoV-19/DRC/3664/2020|EPI ISL 447235|B.1.128|Democratic Republic of the Congo|2020-04-23	Africa|hCoV-19/Kenya/C5914/2020|EPI ISL 568782|B.1.5|Kenya|2020-05-12	0.0003101403	Africa
Africa|hCoV-19/DRC/3683/2020|EPI ISL 447236|B.1.5|Democratic Republic of the Congo|2020-04-24	Africa|hCoV-19/Kenya/C5914/2020|EPI ISL 568782|B.1.5|Kenya|2020-05-12	0.0002067139	Africa
Africa|hCoV-19/DRC/3688/2020|EPI ISL 447237|B.1.128|Democratic Republic of the Congo|2020-04-24	Africa|hCoV-19/Kenya/C5914/2020|EPI ISL 568782|B.1.5|Kenya|2020-05-12	0.0003091073	Africa
Africa|hCoV-19/DRC/376/2020|EPI ISL 420851|B.1.6|Democratic Republic of the Congo|2020-03-25	Africa|hCoV-19/Kenya/C5914/2020|EPI ISL 568782|B.1.5|Kenya|2020-05-12	0.0002059435	Africa
Africa|hCoV-19/DRC/3764/2020|EPI ISL 447238|B.1.84|Democratic Republic of the Congo|2020-04-24	Africa|hCoV-19/Kenya/C5914/2020|EPI ISL 568782|B.1.5|Kenya|2020-05-12	0.0002405150	Africa
Africa|hCoV-19/DRC/3768/2020|EPI ISL 447239|B.1.84|Democratic Republic of the Congo|2020-04-24	Africa|hCoV-19/Kenya/C5914/2020|EPI ISL 568782|B.1.5|Kenya|2020-05-12	0.0002065815	Africa
Africa|hCoV-19/DRC/3778/2020|EPI ISL 447240|B.1.128|Democratic Republic of the Congo|2020-04-24	Africa|hCoV-19/Kenya/C5914/2020|EPI ISL 568782|B.1.5|Kenya|2020-05-12	0.0003085034	Africa
Africa|hCoV-19/DRC/3787/2020|EPI ISL 447241|B.1|Democratic Republic of the Congo|2020-04-24	Africa|hCoV-19/Kenya/C5914/2020|EPI ISL 568782|B.1.5|Kenya|2020-05-12	0.0001736136	Africa
Africa|hCoV-19/DRC/3791/2020|EPI ISL 447242|B.1|Democratic Republic of the Congo|2020-04-24	Africa|hCoV-19/Kenya/C5914/2020|EPI ISL 568782|B.1.5|Kenya|2020-05-12	0.0002111260	Africa
Africa|hCoV-19/DRC/3803/2020|EPI ISL 447243|B.1|Democratic Republic of the Congo|2020-04-24	Africa|hCoV-19/Kenya/C5914/2020|EPI ISL 568782|B.1.5|Kenya|2020-05-12	0.0001397243	Africa
Africa|hCoV-19/DRC/3806/2020|EPI ISL 447244|B.1|Democratic Republic of the Congo|2020-04-24	Africa|hCoV-19/Kenya/C5914/2020|EPI ISL 568782|B.1.5|Kenya|2020-05-12	0.0001396608	Africa
Africa|hCoV-19/DRC/3827/2020|EPI ISL 447245|B.1|Democratic Republic of the Congo|2020-04-24	Africa|hCoV-19/Kenya/C5914/2020|EPI ISL 568782|B.1.5|Kenya|2020-05-12	0.0002756107	Africa
Africa|hCoV-19/DRC/3829/2020|EPI ISL 447246|B.1|Democratic Republic of the Congo|2020-04-24	Africa|hCoV-19/Kenya/C5914/2020|EPI ISL 568782|B.1.5|Kenya|2020-05-12	0.0002414872	Africa
Africa|hCoV-19/DRC/3834/2020|EPI ISL 447247|A|Democratic Republic of the Congo|2020-04-25	Africa|hCoV-19/Kenya/C5914/2020|EPI ISL 568782|B.1.5|Kenya|2020-05-12	0.0004854578	Africa
Africa|hCoV-19/DRC/3837/2020|EPI ISL 447248|B.1.128|Democratic Republic of the Congo|2020-04-25	Africa|hCoV-19/Kenya/C5914/2020|EPI ISL 568782|B.1.5|Kenya|2020-05-12	0.0003099373	Africa
Africa|hCoV-19/DRC/3841/2020|EPI ISL 447249|B.1.128|Democratic Republic of the Congo|2020-04-25	Africa|hCoV-19/Kenya/C5914/2020|EPI ISL 568782|B.1.5|Kenya|2020-05-12	0.0003435811	Africa
Africa|hCoV-19/DRC/3842/2020|EPI ISL 471396|B.1.128|Democratic Republic of the Congo|2020-04-25	Africa|hCoV-19/Kenya/C5914/2020|EPI ISL 568782|B.1.5|Kenya|2020-05-12	0.0003398221	Africa
Africa|hCoV-19/DRC/3846/2020|EPI ISL 471397|B.1.84|Democratic Republic of the Congo|2020-04-25	Africa|hCoV-19/Kenya/C5914/2020|EPI ISL 568782|B.1.5|Kenya|2020-05-12	0.0002718227	Africa
Africa|hCoV-19/DRC/3937/2020|EPI ISL 471398|B.1|Democratic Republic of the Congo|2020-04-25	Africa|hCoV-19/Kenya/C5914/2020|EPI ISL 568782|B.1.5|Kenya|2020-05-12	0.0002378400	Africa
Africa|hCoV-19/DRC/3941/2020|EPI ISL 471399|B.1.128|Democratic Republic of the Congo|2020-04-25	Africa|hCoV-19/Kenya/C5914/2020|EPI ISL 568782|B.1.5|Kenya|2020-05-12	0.0002749611	Africa
Africa|hCoV-19/DRC/3947/2020|EPI ISL 471400|B.1.214|Democratic Republic of the Congo|2020-04-25	Africa|hCoV-19/Kenya/C5914/2020|EPI ISL 568782|B.1.5|Kenya|2020-05-12	0.0002378294	Africa
Africa|hCoV-19/DRC/3949/2020|EPI ISL 471401|B.1.84|Democratic Republic of the Congo|2020-04-26	Africa|hCoV-19/Kenya/C5914/2020|EPI ISL 568782|B.1.5|Kenya|2020-05-12	0.0001712440	Africa
Africa|hCoV-19/DRC/396/2020|EPI ISL 420852|B.1.6|Democratic Republic of the Congo|2020-03-26	Africa|hCoV-19/Kenya/C5914/2020|EPI ISL 568782|B.1.5|Kenya|2020-05-12	0.0001714395	Africa
Africa|hCoV-19/DRC/397/2020|EPI ISL 420845|B.1.6|Democratic Republic of the Congo|2020-03-26	Africa|hCoV-19/Kenya/C5914/2020|EPI ISL 568782|B.1.5|Kenya|2020-05-12	0.0001701330	Africa
Africa|hCoV-19/DRC/400/2020|EPI ISL 420846|B.1.5|Democratic Republic of the Congo|2020-03	Africa|hCoV-19/Kenya/C5914/2020|EPI ISL 568782|B.1.5|Kenya|2020-05-12	0.0001364937	Africa
Africa|hCoV-19/DRC/4012/2020|EPI ISL 471402|B.1|Democratic Republic of the Congo|2020-04-26	Africa|hCoV-19/Kenya/C5914/2020|EPI ISL 568782|B.1.5|Kenya|2020-05-12	0.0002718347	Africa
Africa|hCoV-19/DRC/402/2020|EPI ISL 420853|B.1|Democratic Republic of the Congo|2020-03-26	Africa|hCoV-19/Kenya/C5914/2020|EPI ISL 568782|B.1.5|Kenya|2020-05-12	0.0001766409	Africa
Africa|hCoV-19/DRC/4020/2020|EPI ISL 471403|B.1.5|Democratic Republic of the Congo|2020-04-26	Africa|hCoV-19/Kenya/C5914/2020|EPI ISL 568782|B.1.5|Kenya|2020-05-12	0.0002378500	Africa
Africa|hCoV-19/DRC/4026/2020|EPI ISL 471404|B.1.84|Democratic Republic of the Congo|2020-04-27	Africa|hCoV-19/Kenya/C5914/2020|EPI ISL 568782|B.1.5|Kenya|2020-05-12	0.0002047909	Africa
Africa|hCoV-19/DRC/4060/2020|EPI ISL 471405|B.1|Democratic Republic of the Congo|2020-04-27	Africa|hCoV-19/Kenya/C5914/2020|EPI ISL 568782|B.1.5|Kenya|2020-05-12	0.0002383119	Africa
Africa|hCoV-19/DRC/4075/2020|EPI ISL 471406|B.1.214|Democratic Republic of the Congo|2020-04-27	Africa|hCoV-19/Kenya/C5914/2020|EPI ISL 568782|B.1.5|Kenya|2020-05-12	0.0002742195	Africa
Africa|hCoV-19/DRC/4084/2020|EPI ISL 471407|B.1.214|Democratic Republic of the Congo|2020-04-27	Africa|hCoV-19/Kenya/C5914/2020|EPI ISL 568782|B.1.5|Kenya|2020-05-12	0.0002380721	Africa
Africa|hCoV-19/DRC/4132/2020|EPI ISL 471408|B.1|Democratic Republic of the Congo|2020-04-27	Africa|hCoV-19/Kenya/C5914/2020|EPI ISL 568782|B.1.5|Kenya|2020-05-12	0.0002718162	Africa
Africa|hCoV-19/DRC/4141/2020|EPI ISL 471409|B.1.128|Democratic Republic of the Congo|2020-04-27	Africa|hCoV-19/Kenya/C5914/2020|EPI ISL 568782|B.1.5|Kenya|2020-05-12	0.0003058202	Africa
Africa|hCoV-19/DRC/4145/2020|EPI ISL 471410|B.1|Democratic Republic of the Congo|2020-04-27	Africa|hCoV-19/Kenya/C5914/2020|EPI ISL 568782|B.1.5|Kenya|2020-05-12	0.0002038587	Africa
Africa|hCoV-19/DRC/4194/2020|EPI ISL 471414|B.1.5|Democratic Republic of the Congo|2020-04-28	Africa|hCoV-19/Kenya/C5914/2020|EPI ISL 568782|B.1.5|Kenya|2020-05-12	0.0002378343	Africa
Africa|hCoV-19/DRC/4250/2020|EPI ISL 471415|B.1.1.1|Democratic Republic of the Congo|2020-04-28	Africa|hCoV-19/Kenya/C5914/2020|EPI ISL 568782|B.1.5|Kenya|2020-05-12	0.0004078144	Africa
Africa|hCoV-19/DRC/4279/2020|EPI ISL 514114|B.1|Democratic Republic of the Congo|2020-04-28	Africa|hCoV-19/Kenya/C5914/2020|EPI ISL 568782|B.1.5|Kenya|2020-05-12	0.0002411712	Africa
Africa|hCoV-19/DRC/4282/2020|EPI ISL 514103|B.1.128|Democratic Republic of the Congo|2020-04-08	Africa|hCoV-19/Kenya/C5914/2020|EPI ISL 568782|B.1.5|Kenya|2020-05-12	0.0002756461	Africa
Africa|hCoV-19/DRC/4284/2020|EPI ISL 514115|B.1.128|Democratic Republic of the Congo|2020-04-28	Africa|hCoV-19/Kenya/C5914/2020|EPI ISL 568782|B.1.5|Kenya|2020-05-12	0.0002756366	Africa
Africa|hCoV-19/DRC/431/2020|EPI ISL 420847|B.1.147|Democratic Republic of the Congo|2020-03-26	Africa|hCoV-19/Kenya/C5914/2020|EPI ISL 568782|B.1.5|Kenya|2020-05-12	0.0001701314	Africa
Africa|hCoV-19/DRC/4418/2020|EPI ISL 496506|B.1.128|Democratic Republic of the Congo|2020-04-29	Africa|hCoV-19/Kenya/C5914/2020|EPI ISL 568782|B.1.5|Kenya|2020-05-12	0.0003101190	Africa
Africa|hCoV-19/DRC/4422/2020|EPI ISL 496507|B.1.128|Democratic Republic of the Congo|2020-04-29	Africa|hCoV-19/Kenya/C5914/2020|EPI ISL 568782|B.1.5|Kenya|2020-05-12	0.0002772217	Africa
Africa|hCoV-19/DRC/4427/2020|EPI ISL 496508|B.1.128|Democratic Republic of the Congo|2020-04-29	Africa|hCoV-19/Kenya/C5914/2020|EPI ISL 568782|B.1.5|Kenya|2020-05-12	0.0002787473	Africa
Africa|hCoV-19/DRC/4429/2020|EPI ISL 513589|B.1.128|Democratic Republic of the Congo|2020-04-29	Africa|hCoV-19/Kenya/C5914/2020|EPI ISL 568782|B.1.5|Kenya|2020-05-12	0.0002786599	Africa
Africa|hCoV-19/DRC/4430/2020|EPI ISL 496509|B.1.128|Democratic Republic of the Congo|2020-04-29	Africa|hCoV-19/Kenya/C5914/2020|EPI ISL 568782|B.1.5|Kenya|2020-05-12	0.0002759023	Africa
Africa|hCoV-19/DRC/4437/2020|EPI ISL 513590|B.1.128|Democratic Republic of the Congo|2020-05-02	Africa|hCoV-19/Kenya/C5914/2020|EPI ISL 568782|B.1.5|Kenya|2020-05-12	0.0003134989	Africa
Africa|hCoV-19/DRC/4442/2020|EPI ISL 496510|B.1.128|Democratic Republic of the Congo|2020-04-29	Africa|hCoV-19/Kenya/C5914/2020|EPI ISL 568782|B.1.5|Kenya|2020-05-12	0.0002772790	Africa
Africa|hCoV-19/DRC/4444/2020|EPI ISL 514104|B.1.128|Democratic Republic of the Congo|2020-04-29	Africa|hCoV-19/Kenya/C5914/2020|EPI ISL 568782|B.1.5|Kenya|2020-05-12	0.0002747655	Africa
Africa|hCoV-19/DRC/445/2020|EPI ISL 420848|B.1|Democratic Republic of the Congo|2020-03	Africa|hCoV-19/Kenya/C5914/2020|EPI ISL 568782|B.1.5|Kenya|2020-05-12	0.0001402070	Africa
Africa|hCoV-19/DRC/4501/2020|EPI ISL 513591|B.1.5|Democratic Republic of the Congo|2020-05-30	Africa|hCoV-19/Kenya/C5914/2020|EPI ISL 568782|B.1.5|Kenya|2020-05-12	0.0001741591	Africa
Africa|hCoV-19/DRC/4516/2020|EPI ISL 487192|B.1.1.275|Democratic Republic of the Congo|2020-04-28	Africa|hCoV-19/Kenya/C5914/2020|EPI ISL 568782|B.1.5|Kenya|2020-05-12	0.0002405668	Africa
Africa|hCoV-19/DRC/4524/2020|EPI ISL 513597|A|Democratic Republic of the Congo|2020-04-30	Africa|hCoV-19/Kenya/C5914/2020|EPI ISL 568782|B.1.5|Kenya|2020-05-12	0.0004758027	Africa
Africa|hCoV-19/DRC/4541/2020|EPI ISL 513598|B.1|Democratic Republic of the Congo|2020-04-30	Africa|hCoV-19/Kenya/C5914/2020|EPI ISL 568782|B.1.5|Kenya|2020-05-12	0.0002718640	Africa
Africa|hCoV-19/DRC/4551/2020|EPI ISL 513599|B.1.178|Democratic Republic of the Congo|2020-04-30	Africa|hCoV-19/Kenya/C5914/2020|EPI ISL 568782|B.1.5|Kenya|2020-05-12	0.0003092525	Africa
Africa|hCoV-19/DRC/4561/2020|EPI ISL 513600|B.1|Democratic Republic of the Congo|2020-04-30	Africa|hCoV-19/Kenya/C5914/2020|EPI ISL 568782|B.1.5|Kenya|2020-05-12	0.0002378342	Africa
Africa|hCoV-19/DRC/4562/2020|EPI ISL 513601|B.1.214|Democratic Republic of the Congo|2020-04-30	Africa|hCoV-19/Kenya/C5914/2020|EPI ISL 568782|B.1.5|Kenya|2020-05-12	0.0002378400	Africa
Africa|hCoV-19/DRC/4568/2020|EPI ISL 513602|B.1|Democratic Republic of the Congo|2020-04-30	Africa|hCoV-19/Kenya/C5914/2020|EPI ISL 568782|B.1.5|Kenya|2020-05-12	0.0002401182	Africa
Africa|hCoV-19/DRC/4578/2020|EPI ISL 513603|B.1|Democratic Republic of the Congo|2020-04-30	Africa|hCoV-19/Kenya/C5914/2020|EPI ISL 568782|B.1.5|Kenya|2020-05-12	0.0002740129	Africa
Africa|hCoV-19/DRC/4613/2020|EPI ISL 513604|B.1.214|Democratic Republic of the Congo|2020-04-30	Africa|hCoV-19/Kenya/C5914/2020|EPI ISL 568782|B.1.5|Kenya|2020-05-12	0.0002718226	Africa
Africa|hCoV-19/DRC/4614/2020|EPI ISL 513605|B.1|Democratic Republic of the Congo|2020-04-30	Africa|hCoV-19/Kenya/C5914/2020|EPI ISL 568782|B.1.5|Kenya|2020-05-12	0.0003738029	Africa
Africa|hCoV-19/DRC/4631/2020|EPI ISL 513606|B.1.5|Democratic Republic of the Congo|2020-04-30	Africa|hCoV-19/Kenya/C5914/2020|EPI ISL 568782|B.1.5|Kenya|2020-05-12	0.0003738284	Africa
Africa|hCoV-19/DRC/4633/2020|EPI ISL 513607|B.1.128|Democratic Republic of the Congo|2020-04-30	Africa|hCoV-19/Kenya/C5914/2020|EPI ISL 568782|B.1.5|Kenya|2020-05-12	0.0003398221	Africa
Africa|hCoV-19/DRC/4642/2020|EPI ISL 513608|B.1.128|Democratic Republic of the Congo|2020-04-30	Africa|hCoV-19/Kenya/C5914/2020|EPI ISL 568782|B.1.5|Kenya|2020-05-12	0.0003398072	Africa
Africa|hCoV-19/DRC/4647/2020|EPI ISL 513609|B.1.128|Democratic Republic of the Congo|2020-04-30	Africa|hCoV-19/Kenya/C5914/2020|EPI ISL 568782|B.1.5|Kenya|2020-05-12	0.0003058202	Africa
Africa|hCoV-19/DRC/4653/2020|EPI ISL 513610|B.1.128|Democratic Republic of the Congo|2020-04-30	Africa|hCoV-19/Kenya/C5914/2020|EPI ISL 568782|B.1.5|Kenya|2020-05-12	0.0003398418	Africa
Africa|hCoV-19/DRC/4681/2020|EPI ISL 514116|B.1.128|Democratic Republic of the Congo|2020-04-30	Africa|hCoV-19/Kenya/C5914/2020|EPI ISL 568782|B.1.5|Kenya|2020-05-12	0.0002764171	Africa
Africa|hCoV-19/DRC/4683/2020|EPI ISL 514105|B.1.5|Democratic Republic of the Congo|2020-04-30	Africa|hCoV-19/Kenya/C5914/2020|EPI ISL 568782|B.1.5|Kenya|2020-05-12	0.0003102042	Africa
Africa|hCoV-19/DRC/4685/2020|EPI ISL 514106|B.1.128|Democratic Republic of the Congo|2020-04-30	Africa|hCoV-19/Kenya/C5914/2020|EPI ISL 568782|B.1.5|Kenya|2020-05-12	0.0003442124	Africa
Africa|hCoV-19/DRC/4690/2020|EPI ISL 514117|B.1.128|Democratic Republic of the Congo|2020-04-30	Africa|hCoV-19/Kenya/C5914/2020|EPI ISL 568782|B.1.5|Kenya|2020-05-12	0.0003102900	Africa
Africa|hCoV-19/DRC/4693/2020|EPI ISL 514118|B.1.128|Democratic Republic of the Congo|2020-04-30	Africa|hCoV-19/Kenya/C5914/2020|EPI ISL 568782|B.1.5|Kenya|2020-05-12	0.0003096495	Africa
Africa|hCoV-19/DRC/4694/2020|EPI ISL 514107|B.1.128|Democratic Republic of the Congo|2020-04-30	Africa|hCoV-19/Kenya/C5914/2020|EPI ISL 568782|B.1.5|Kenya|2020-05-12	0.0003104396	Africa
Africa|hCoV-19/DRC/4720/2020|EPI ISL 514108|B.1.84|Democratic Republic of the Congo|2020-05-01	Africa|hCoV-19/Kenya/C5914/2020|EPI ISL 568782|B.1.5|Kenya|2020-05-12	0.0002398795	Africa
Africa|hCoV-19/DRC/4785/2020|EPI ISL 514119|B.1.84|Democratic Republic of the Congo|2020-05-01	Africa|hCoV-19/Kenya/C5914/2020|EPI ISL 568782|B.1.5|Kenya|2020-05-12	0.0003440823	Africa
Africa|hCoV-19/DRC/5019/2020|EPI ISL 496511|B.1|Democratic Republic of the Congo|2020-05-02	Africa|hCoV-19/Kenya/C5914/2020|EPI ISL 568782|B.1.5|Kenya|2020-05-12	0.0002845292	Africa
Africa|hCoV-19/DRC/5094/2020|EPI ISL 496491|B.1.84|Democratic Republic of the Congo|2020-05-02	Africa|hCoV-19/Kenya/C5914/2020|EPI ISL 568782|B.1.5|Kenya|2020-05-12	0.0002414272	Africa
Africa|hCoV-19/DRC/5186/2020|EPI ISL 496512|B.1|Democratic Republic of the Congo|2020-05-03	Africa|hCoV-19/Kenya/C5914/2020|EPI ISL 568782|B.1.5|Kenya|2020-05-12	0.0002787627	Africa
Africa|hCoV-19/DRC/5187/2020|EPI ISL 513619|B.1|Democratic Republic of the Congo|2020-05-03	Africa|hCoV-19/Kenya/C5914/2020|EPI ISL 568782|B.1.5|Kenya|2020-05-12	0.0002753099	Africa
Africa|hCoV-19/DRC/5205/2020|EPI ISL 487365|B.1.1.275|Democratic Republic of the Congo|2020-05-01	Africa|hCoV-19/Kenya/C5914/2020|EPI ISL 568782|B.1.5|Kenya|2020-05-12	0.0002767201	Africa
Africa|hCoV-19/DRC/521/2020|EPI ISL 420854|B.1.5|Democratic Republic of the Congo|2020-03-25	Africa|hCoV-19/Kenya/C5914/2020|EPI ISL 568782|B.1.5|Kenya|2020-05-12	0.0001025256	Africa
Africa|hCoV-19/DRC/5210/2020|EPI ISL 487369|B.1.1.275|Democratic Republic of the Congo|2020-05-01	Africa|hCoV-19/Kenya/C5914/2020|EPI ISL 568782|B.1.5|Kenya|2020-05-12	0.0002758208	Africa
Africa|hCoV-19/DRC/523/2020|EPI ISL 420849|B.1.1.1|Democratic Republic of the Congo|2020-03-28	Africa|hCoV-19/Kenya/C5914/2020|EPI ISL 568782|B.1.5|Kenya|2020-05-12	0.0003067278	Africa
Africa|hCoV-19/DRC/5240/2020|EPI ISL 496492|B.1|Democratic Republic of the Congo|2020-05-03	Africa|hCoV-19/Kenya/C5914/2020|EPI ISL 568782|B.1.5|Kenya|2020-05-12	0.0001723987	Africa
Africa|hCoV-19/DRC/5377/2020|EPI ISL 496513|B.1|Democratic Republic of the Congo|2020-05-04	Africa|hCoV-19/Kenya/C5914/2020|EPI ISL 568782|B.1.5|Kenya|2020-05-12	0.0002413599	Africa
Africa|hCoV-19/DRC/5538/2020|EPI ISL 514120|B.1|Democratic Republic of the Congo|2020-05-05	Africa|hCoV-19/Kenya/C5914/2020|EPI ISL 568782|B.1.5|Kenya|2020-05-12	0.0002102457	Africa
Africa|hCoV-19/DRC/5651/2020|EPI ISL 496493|B.1.1.1|Democratic Republic of the Congo|2020-05-06	Africa|hCoV-19/Kenya/C5914/2020|EPI ISL 568782|B.1.5|Kenya|2020-05-12	0.0003483894	Africa
Africa|hCoV-19/DRC/5705/2020|EPI ISL 496494|B.1.84|Democratic Republic of the Congo|2020-05-06	Africa|hCoV-19/Kenya/C5914/2020|EPI ISL 568782|B.1.5|Kenya|2020-05-12	0.0002127176	Africa
Africa|hCoV-19/DRC/5735/2020|EPI ISL 496495|B.1.214|Democratic Republic of the Congo|2020-05-06	Africa|hCoV-19/Kenya/C5914/2020|EPI ISL 568782|B.1.5|Kenya|2020-05-12	0.0002103740	Africa
Africa|hCoV-19/DRC/5815/2020|EPI ISL 495629|B.1.214|Democratic Republic of the Congo|2020-05-06	Africa|hCoV-19/Kenya/C5914/2020|EPI ISL 568782|B.1.5|Kenya|2020-05-12	0.0002806807	Africa
Africa|hCoV-19/DRC/5907/2020|EPI ISL 496496|B.1.84|Democratic Republic of the Congo|2020-05-07	Africa|hCoV-19/Kenya/C5914/2020|EPI ISL 568782|B.1.5|Kenya|2020-05-12	0.0003191386	Africa
Africa|hCoV-19/DRC/5913/2020|EPI ISL 496497|B.1|Democratic Republic of the Congo|2020-05-07	Africa|hCoV-19/Kenya/C5914/2020|EPI ISL 568782|B.1.5|Kenya|2020-05-12	0.0003135133	Africa
Africa|hCoV-19/DRC/5927/2020|EPI ISL 496498|B.1.9|Democratic Republic of the Congo|2020-05-07	Africa|hCoV-19/Kenya/C5914/2020|EPI ISL 568782|B.1.5|Kenya|2020-05-12	0.0004879029	Africa
Africa|hCoV-19/DRC/5957/2020|EPI ISL 496499|B.1.5|Democratic Republic of the Congo|2020-05-07	Africa|hCoV-19/Kenya/C5914/2020|EPI ISL 568782|B.1.5|Kenya|2020-05-12	0.0001376077	Africa
Africa|hCoV-19/DRC/5964/2020|EPI ISL 496500|B.1.178|Democratic Republic of the Congo|2020-05-07	Africa|hCoV-19/Kenya/C5914/2020|EPI ISL 568782|B.1.5|Kenya|2020-05-12	0.0001432000	Africa
Africa|hCoV-19/DRC/5996/2020|EPI ISL 496514|B.1.84|Democratic Republic of the Congo|2020-05-08	Africa|hCoV-19/Kenya/C5914/2020|EPI ISL 568782|B.1.5|Kenya|2020-05-12	0.0002438234	Africa
Africa|hCoV-19/DRC/6026/2020|EPI ISL 513622|B.1.1.1|Democratic Republic of the Congo|2020-05-08	Africa|hCoV-19/Kenya/C5914/2020|EPI ISL 568782|B.1.5|Kenya|2020-05-12	0.0004192141	Africa
Africa|hCoV-19/DRC/6143/2020|EPI ISL 496515|B.1|Democratic Republic of the Congo|2020-05-08	Africa|hCoV-19/Kenya/C5914/2020|EPI ISL 568782|B.1.5|Kenya|2020-05-12	0.0002091071	Africa
Africa|hCoV-19/DRC/6151/2020|EPI ISL 513620|B.1.214|Democratic Republic of the Congo|2020-05-08	Africa|hCoV-19/Kenya/C5914/2020|EPI ISL 568782|B.1.5|Kenya|2020-05-12	0.0002767965	Africa
Africa|hCoV-19/DRC/6163/2020|EPI ISL 513623|B.1.214|Democratic Republic of the Congo|2020-05-08	Africa|hCoV-19/Kenya/C5914/2020|EPI ISL 568782|B.1.5|Kenya|2020-05-12	0.0002801110	Africa
Africa|hCoV-19/DRC/6203/2020|EPI ISL 514109|B.1|Democratic Republic of the Congo|2020-05-09	Africa|hCoV-19/Kenya/C5914/2020|EPI ISL 568782|B.1.5|Kenya|2020-05-12	0.0003796765	Africa
Africa|hCoV-19/DRC/6209/2020|EPI ISL 514110|B.1.84|Democratic Republic of the Congo|2020-05-09	Africa|hCoV-19/Kenya/C5914/2020|EPI ISL 568782|B.1.5|Kenya|2020-05-12	0.0002067310	Africa
Africa|hCoV-19/DRC/6227/2020|EPI ISL 514121|B.1.84|Democratic Republic of the Congo|2020-05-09	Africa|hCoV-19/Kenya/C5914/2020|EPI ISL 568782|B.1.5|Kenya|2020-05-12	0.0002067096	Africa
Africa|hCoV-19/DRC/6313/2020|EPI ISL 496516|B.1.84|Democratic Republic of the Congo|2020-05-09	Africa|hCoV-19/Kenya/C5914/2020|EPI ISL 568782|B.1.5|Kenya|2020-05-12	0.0003206882	Africa
Africa|hCoV-19/DRC/6338/2020|EPI ISL 495630|B.1|Democratic Republic of the Congo|2020-05-09	Africa|hCoV-19/Kenya/C5914/2020|EPI ISL 568782|B.1.5|Kenya|2020-05-12	0.0002465528	Africa
Africa|hCoV-19/DRC/6341/2020|EPI ISL 495631|B.1|Democratic Republic of the Congo|2020-05-09	Africa|hCoV-19/Kenya/C5914/2020|EPI ISL 568782|B.1.5|Kenya|2020-05-12	0.0003194216	Africa
Africa|hCoV-19/DRC/6342/2020|EPI ISL 495632|B.1|Democratic Republic of the Congo|2020-05-09	Africa|hCoV-19/Kenya/C5914/2020|EPI ISL 568782|B.1.5|Kenya|2020-05-12	0.0002787414	Africa
Africa|hCoV-19/DRC/6361/2020|EPI ISL 495633|B.1|Democratic Republic of the Congo|2020-05-09	Africa|hCoV-19/Kenya/C5914/2020|EPI ISL 568782|B.1.5|Kenya|2020-05-12	0.0002134385	Africa
Africa|hCoV-19/DRC/6380/2020|EPI ISL 513611|B.1.1.275|Democratic Republic of the Congo|2020-05-04	Africa|hCoV-19/Kenya/C5914/2020|EPI ISL 568782|B.1.5|Kenya|2020-05-12	0.0002771994	Africa
Africa|hCoV-19/DRC/6384/2020|EPI ISL 513612|B.1.1.275|Democratic Republic of the Congo|2020-05-07	Africa|hCoV-19/Kenya/C5914/2020|EPI ISL 568782|B.1.5|Kenya|2020-05-12	0.0002422651	Africa
Africa|hCoV-19/DRC/6386/2020|EPI ISL 513613|B.1.1.275|Democratic Republic of the Congo|2020-05-07	Africa|hCoV-19/Kenya/C5914/2020|EPI ISL 568782|B.1.5|Kenya|2020-05-12	0.0002400967	Africa
Africa|hCoV-19/DRC/6389/2020|EPI ISL 513614|B.1.84|Democratic Republic of the Congo|2020-05-07	Africa|hCoV-19/Kenya/C5914/2020|EPI ISL 568782|B.1.5|Kenya|2020-05-12	0.0003103935	Africa
Africa|hCoV-19/DRC/6390/2020|EPI ISL 513615|B.1.1.275|Democratic Republic of the Congo|2020-05-04	Africa|hCoV-19/Kenya/C5914/2020|EPI ISL 568782|B.1.5|Kenya|2020-05-12	0.0003434925	Africa
Africa|hCoV-19/DRC/6392/2020|EPI ISL 513616|B.1|Democratic Republic of the Congo|2020-05-04	Africa|hCoV-19/Kenya/C5914/2020|EPI ISL 568782|B.1.5|Kenya|2020-05-12	0.0001019795	Africa
Africa|hCoV-19/DRC/6395/2020|EPI ISL 513617|B.1.1.275|Democratic Republic of the Congo|2020-05-07	Africa|hCoV-19/Kenya/C5914/2020|EPI ISL 568782|B.1.5|Kenya|2020-05-12	0.0003738461	Africa
Africa|hCoV-19/DRC/6398/2020|EPI ISL 513618|B.1.1.275|Democratic Republic of the Congo|2020-05-07	Africa|hCoV-19/Kenya/C5914/2020|EPI ISL 568782|B.1.5|Kenya|2020-05-12	0.0002718476	Africa
Africa|hCoV-19/DRC/6724/2020|EPI ISL 495634|B.1|Democratic Republic of the Congo|2020-05-11	Africa|hCoV-19/Kenya/C5914/2020|EPI ISL 568782|B.1.5|Kenya|2020-05-12	0.0002067210	Africa
Africa|hCoV-19/DRC/6743/2020|EPI ISL 495635|B.1.149|Democratic Republic of the Congo|2020-05-11	Africa|hCoV-19/Kenya/C5914/2020|EPI ISL 568782|B.1.5|Kenya|2020-05-12	0.0002122481	Africa
Africa|hCoV-19/DRC/6783/2020|EPI ISL 496501|B.1.149|Democratic Republic of the Congo|2020-05-11	Africa|hCoV-19/Kenya/C5914/2020|EPI ISL 568782|B.1.5|Kenya|2020-05-12	0.0002462493	Africa
Africa|hCoV-19/DRC/6784/2020|EPI ISL 495636|B.1|Democratic Republic of the Congo|2020-05-11	Africa|hCoV-19/Kenya/C5914/2020|EPI ISL 568782|B.1.5|Kenya|2020-05-12	0.0001719682	Africa
Africa|hCoV-19/DRC/6786/2020|EPI ISL 495637|B.1.178|Democratic Republic of the Congo|2020-05-11	Africa|hCoV-19/Kenya/C5914/2020|EPI ISL 568782|B.1.5|Kenya|2020-05-12	0.0002758512	Africa
Africa|hCoV-19/DRC/6791/2020|EPI ISL 495638|B.1.178|Democratic Republic of the Congo|2020-05-11	Africa|hCoV-19/Kenya/C5914/2020|EPI ISL 568782|B.1.5|Kenya|2020-05-12	0.0002411901	Africa
Africa|hCoV-19/DRC/6792/2020|EPI ISL 495639|B.1|Democratic Republic of the Congo|2020-05-11	Africa|hCoV-19/Kenya/C5914/2020|EPI ISL 568782|B.1.5|Kenya|2020-05-12	0.0002141065	Africa
Africa|hCoV-19/DRC/6801/2020|EPI ISL 514111|B.1|Democratic Republic of the Congo|2020-05-11	Africa|hCoV-19/Kenya/C5914/2020|EPI ISL 568782|B.1.5|Kenya|2020-05-12	0.0004135784	Africa
Africa|hCoV-19/DRC/6853/2020|EPI ISL 496502|B.1.214|Democratic Republic of the Congo|2020-05-11	Africa|hCoV-19/Kenya/C5914/2020|EPI ISL 568782|B.1.5|Kenya|2020-05-12	0.0002079752	Africa
Africa|hCoV-19/DRC/6854/2020|EPI ISL 496503|B.1|Democratic Republic of the Congo|2020-05-11	Africa|hCoV-19/Kenya/C5914/2020|EPI ISL 568782|B.1.5|Kenya|2020-05-12	0.0003881414	Africa
Africa|hCoV-19/DRC/6875/2020|EPI ISL 496504|B.1|Democratic Republic of the Congo|2020-05-11	Africa|hCoV-19/Kenya/C5914/2020|EPI ISL 568782|B.1.5|Kenya|2020-05-12	0.0002067380	Africa
Africa|hCoV-19/DRC/7042/2020|EPI ISL 513592|B.1.214|Democratic Republic of the Congo|2020-05-12	Africa|hCoV-19/Kenya/C5914/2020|EPI ISL 568782|B.1.5|Kenya|2020-05-12	0.0002405340	Africa
Africa|hCoV-19/DRC/7061/2020|EPI ISL 513593|B.1|Democratic Republic of the Congo|2020-05-12	Africa|hCoV-19/Kenya/C5914/2020|EPI ISL 568782|B.1.5|Kenya|2020-05-12	0.0001763565	Africa
Africa|hCoV-19/DRC/7140/2020|EPI ISL 513594|B.1.214|Democratic Republic of the Congo|2020-05-12	Africa|hCoV-19/Kenya/C5914/2020|EPI ISL 568782|B.1.5|Kenya|2020-05-12	0.0003461817	Africa
Africa|hCoV-19/DRC/7200/2020|EPI ISL 514112|B.1|Democratic Republic of the Congo|2020-05-13	Africa|hCoV-19/Kenya/C5914/2020|EPI ISL 568782|B.1.5|Kenya|2020-05-12	0.0003428071	Africa
Africa|hCoV-19/DRC/7211/2020|EPI ISL 514122|B.1.149|Democratic Republic of the Congo|2020-05-13	Africa|hCoV-19/Kenya/C5914/2020|EPI ISL 568782|B.1.5|Kenya|2020-05-12	0.0003096846	Africa
Africa|hCoV-19/DRC/7248/2020|EPI ISL 514123|B.1|Democratic Republic of the Congo|2020-05-13	Africa|hCoV-19/Kenya/C5914/2020|EPI ISL 568782|B.1.5|Kenya|2020-05-12	0.0002090517	Africa
Africa|hCoV-19/DRC/7255/2020|EPI ISL 514124|B.1.149|Democratic Republic of the Congo|2020-05-13	Africa|hCoV-19/Kenya/C5914/2020|EPI ISL 568782|B.1.5|Kenya|2020-05-12	0.0003447123	Africa
Africa|hCoV-19/DRC/73/2020|EPI ISL 417941|B.1.178|Democratic Republic of the Congo|2020-03-18	Africa|hCoV-19/Kenya/C5914/2020|EPI ISL 568782|B.1.5|Kenya|2020-05-12	0.0001373828	Africa
Africa|hCoV-19/DRC/7386/2020|EPI ISL 513595|B.1.5|Democratic Republic of the Congo|2020-05-14	Africa|hCoV-19/Kenya/C5914/2020|EPI ISL 568782|B.1.5|Kenya|2020-05-12	0.0001401725	Africa
Africa|hCoV-19/DRC/7430/2020|EPI ISL 496517|B.1.1.1|Democratic Republic of the Congo|2020-05-14	Africa|hCoV-19/Kenya/C5914/2020|EPI ISL 568782|B.1.5|Kenya|2020-05-12	0.0005385984	Africa
Africa|hCoV-19/DRC/7434/2020|EPI ISL 513621|B.1.1.1|Democratic Republic of the Congo|2020-05-14	Africa|hCoV-19/Kenya/C5914/2020|EPI ISL 568782|B.1.5|Kenya|2020-05-12	0.0005280023	Africa
Africa|hCoV-19/DRC/7471/2020|EPI ISL 513596|B.1.214|Democratic Republic of the Congo|2020-05-14	Africa|hCoV-19/Kenya/C5914/2020|EPI ISL 568782|B.1.5|Kenya|2020-05-12	0.0003450627	Africa
Africa|hCoV-19/DRC/7488/2020|EPI ISL 514113|B.1.1|Democratic Republic of the Congo|2020-05-14	Africa|hCoV-19/Kenya/C5914/2020|EPI ISL 568782|B.1.5|Kenya|2020-05-12	0.0002065936	Africa
Africa|hCoV-19/DRC/7713/2020|EPI ISL 495640|B.1|Democratic Republic of the Congo|2020-05-14	Africa|hCoV-19/Kenya/C5914/2020|EPI ISL 568782|B.1.5|Kenya|2020-05-12	0.0004197627	Africa
Africa|hCoV-19/DRC/7864/2020|EPI ISL 496505|B.1.214|Democratic Republic of the Congo|2020-05-15	Africa|hCoV-19/Kenya/C5914/2020|EPI ISL 568782|B.1.5|Kenya|2020-05-12	0.0003129658	Africa
Africa|hCoV-19/DRC/7920/2020|EPI ISL 495641|B.1|Democratic Republic of the Congo|2020-05-15	Africa|hCoV-19/Kenya/C5914/2020|EPI ISL 568782|B.1.5|Kenya|2020-05-12	0.0003448991	Africa
Africa|hCoV-19/DRC/80/2020|EPI ISL 417942|B.1.178|Democratic Republic of the Congo|2020-03-18	Africa|hCoV-19/Kenya/C5914/2020|EPI ISL 568782|B.1.5|Kenya|2020-05-12	0.0001364970	Africa
Africa|hCoV-19/DRC/8018/2020|EPI ISL 514125|B.1.5|Democratic Republic of the Congo|2020-05-15	Africa|hCoV-19/Kenya/C5914/2020|EPI ISL 568782|B.1.5|Kenya|2020-05-12	0.0003182023	Africa
Africa|hCoV-19/DRC/81/2020|EPI ISL 417944|B.1.9|Democratic Republic of the Congo|2020-03-18	Africa|hCoV-19/Kenya/C5914/2020|EPI ISL 568782|B.1.5|Kenya|2020-05-12	0.0002396469	Africa
Africa|hCoV-19/DRC/82/2020|EPI ISL 417946|B.1.5|Democratic Republic of the Congo|2020-03-18	Africa|hCoV-19/Kenya/C5914/2020|EPI ISL 568782|B.1.5|Kenya|2020-05-12	0.0001019162	Africa
Africa|hCoV-19/DRC/94/2020|EPI ISL 417947|B.1|Democratic Republic of the Congo|2020-03-19	Africa|hCoV-19/Kenya/C5914/2020|EPI ISL 568782|B.1.5|Kenya|2020-05-12	0.0001359524	Africa
Africa|hCoV-19/DRC/998/2020|EPI ISL 429254|B.1|Democratic Republic of the Congo|2020-04-03	Africa|hCoV-19/Kenya/C5914/2020|EPI ISL 568782|B.1.5|Kenya|2020-05-12	0.0002130369	Africa
Africa|hCoV-19/DRC/KN-0038/2020|EPI ISL 417434|B.1.128|Democratic Republic of the Congo|2020-03-14	Africa|hCoV-19/Kenya/C5914/2020|EPI ISL 568782|B.1.5|Kenya|2020-05-12	0.0002472095	Africa
Africa|hCoV-19/DRC/KN-0054/2020|EPI ISL 417437|B.1.178|Democratic Republic of the Congo|2020-03-17	Africa|hCoV-19/Kenya/C5914/2020|EPI ISL 568782|B.1.5|Kenya|2020-05-12	0.0001700751	Africa
Africa|hCoV-19/DRC/KN-0058/2020|EPI ISL 417438|B.1|Democratic Republic of the Congo|2020-03-17	Africa|hCoV-19/Kenya/C5914/2020|EPI ISL 568782|B.1.5|Kenya|2020-05-12	0.0001371455	Africa
Africa|hCoV-19/DRC/KN-0060/2020|EPI ISL 417440|B.1|Democratic Republic of the Congo|2020-03-17	Africa|hCoV-19/Kenya/C5914/2020|EPI ISL 568782|B.1.5|Kenya|2020-05-12	0.0001702118	Africa
Africa|hCoV-19/DRC/KN-0070/2020|EPI ISL 417441|B.1.178|Democratic Republic of the Congo|2020-03-17	Africa|hCoV-19/Kenya/C5914/2020|EPI ISL 568782|B.1.5|Kenya|2020-05-12	0.0001392234	Africa
Africa|hCoV-19/DRC/KN-0072/2020|EPI ISL 417442|B.1.178|Democratic Republic of the Congo|2020-03-18	Africa|hCoV-19/Kenya/C5914/2020|EPI ISL 568782|B.1.5|Kenya|2020-05-12	0.0001365994	Africa
Africa|hCoV-19/DRC/KN-13/2020|EPI ISL 414647|B.1|Democratic Republic of the Congo|2020-03-09	Africa|hCoV-19/Kenya/C5914/2020|EPI ISL 568782|B.1.5|Kenya|2020-05-12	0.0001390569	Africa
Africa|hCoV-19/Egypt/Army-MCL001/2020|EPI ISL 510526|B.1|Egypt|2020-06-01	Africa|hCoV-19/Kenya/C5914/2020|EPI ISL 568782|B.1.5|Kenya|2020-05-12	0.0002718344	Africa
Africa|hCoV-19/Egypt/C-CU001a-S1/2020|EPI ISL 529031|B.1.255|Egypt|2020-05-19	Africa|hCoV-19/Kenya/C5914/2020|EPI ISL 568782|B.1.5|Kenya|2020-05-12	0.0003058836	Africa
Africa|hCoV-19/Egypt/C-CU002b-S3/2020|EPI ISL 529032|B.1.1.1|Egypt|2020-06-19	Africa|hCoV-19/Kenya/C5914/2020|EPI ISL 568782|B.1.5|Kenya|2020-05-12	0.0005438318	Africa
Africa|hCoV-19/Egypt/C-VSVRI-SERVAC/2020|EPI ISL 528386|B.1.255|Egypt|2020-08-22	Africa|hCoV-19/Kenya/C5914/2020|EPI ISL 568782|B.1.5|Kenya|2020-05-12	0.0001359108	Africa
Africa|hCoV-19/Egypt/CUNCI-7I028/2020|EPI ISL 524426|B.1.255|Egypt|2020-07-19	Africa|hCoV-19/Kenya/C5914/2020|EPI ISL 568782|B.1.5|Kenya|2020-05-12	0.0001359108	Africa
Africa|hCoV-19/Egypt/CUNCI-HGC002/2020|EPI ISL 468045|B.1|Egypt|2020-05-02	Africa|hCoV-19/Kenya/C5914/2020|EPI ISL 568782|B.1.5|Kenya|2020-05-12	0.0001360296	Africa
Africa|hCoV-19/Egypt/CUNCI-HGC004/2020|EPI ISL 468048|B.1|Egypt|2020-05-02	Africa|hCoV-19/Kenya/C5914/2020|EPI ISL 568782|B.1.5|Kenya|2020-05-12	0.0001359973	Africa
Africa|hCoV-19/Egypt/CUNCI-HGC005/2020|EPI ISL 468052|B.1|Egypt|2020-05-02	Africa|hCoV-19/Kenya/C5914/2020|EPI ISL 568782|B.1.5|Kenya|2020-05-12	0.0002040153	Africa
Africa|hCoV-19/Egypt/CUNCI-HGC006/2020|EPI ISL 468050|B.1|Egypt|2020-05-02	Africa|hCoV-19/Kenya/C5914/2020|EPI ISL 568782|B.1.5|Kenya|2020-05-12	0.0001699769	Africa
Africa|hCoV-19/Egypt/CUNCI-HGC007-2/2020|EPI ISL 468054|B.1|Egypt|2020-05-02	Africa|hCoV-19/Kenya/C5914/2020|EPI ISL 568782|B.1.5|Kenya|2020-05-12	0.0002039397	Africa
Africa|hCoV-19/Egypt/CUNCI-HGC007/2020|EPI ISL 468046|B.1|Egypt|2020-05-02	Africa|hCoV-19/Kenya/C5914/2020|EPI ISL 568782|B.1.5|Kenya|2020-05-12	0.0001700058	Africa
Africa|hCoV-19/Egypt/CUNCI-HGC008/2020|EPI ISL 468044|B.1|Egypt|2020-05-02	Africa|hCoV-19/Kenya/C5914/2020|EPI ISL 568782|B.1.5|Kenya|2020-05-12	0.0001700116	Africa
Africa|hCoV-19/Egypt/CUNCI-HGC009/2020|EPI ISL 468053|B.1|Egypt|2020-05-02	Africa|hCoV-19/Kenya/C5914/2020|EPI ISL 568782|B.1.5|Kenya|2020-05-12	0.0001360481	Africa
Africa|hCoV-19/Egypt/CUNCI-HGC010/2020|EPI ISL 468055|B.1.247|Egypt|2020-05-02	Africa|hCoV-19/Kenya/C5914/2020|EPI ISL 568782|B.1.5|Kenya|2020-05-12	0.0003740571	Africa
Africa|hCoV-19/Egypt/CUNCI-HGC011/2020|EPI ISL 468059|B.1|Egypt|2020-05-02	Africa|hCoV-19/Kenya/C5914/2020|EPI ISL 568782|B.1.5|Kenya|2020-05-12	0.0002040299	Africa
Africa|hCoV-19/Egypt/CUNCI-HGC012/2020|EPI ISL 468051|B.1.255|Egypt|2020-05-02	Africa|hCoV-19/Kenya/C5914/2020|EPI ISL 568782|B.1.5|Kenya|2020-05-12	0.0003060458	Africa
Africa|hCoV-19/Egypt/CUNCI-HGC013/2020|EPI ISL 468047|B.1.201|Egypt|2020-05-02	Africa|hCoV-19/Kenya/C5914/2020|EPI ISL 568782|B.1.5|Kenya|2020-05-12	0.0002720379	Africa
Africa|hCoV-19/Egypt/CUNCI-HGC014/2020|EPI ISL 468060|B.1.5|Egypt|2020-05-02	Africa|hCoV-19/Kenya/C5914/2020|EPI ISL 568782|B.1.5|Kenya|2020-05-12	0.0000680074	Africa
Africa|hCoV-19/Egypt/CUNCI-HGC015/2020|EPI ISL 468056|B.1|Egypt|2020-05-02	Africa|hCoV-19/Kenya/C5914/2020|EPI ISL 568782|B.1.5|Kenya|2020-05-12	0.0000680051	Africa
Africa|hCoV-19/Egypt/CUNCI-HGC016/2020|EPI ISL 468058|B.1|Egypt|2020-05-02	Africa|hCoV-19/Kenya/C5914/2020|EPI ISL 568782|B.1.5|Kenya|2020-05-12	0.0001703474	Africa
Africa|hCoV-19/Egypt/CUNCI-HGC021/2020|EPI ISL 468061|B.1|Egypt|2020-05-02	Africa|hCoV-19/Kenya/C5914/2020|EPI ISL 568782|B.1.5|Kenya|2020-05-12	0.0002043118	Africa
Africa|hCoV-19/Egypt/CUNCI-HGC023/2020|EPI ISL 468057|B.1.5|Egypt|2020-05-02	Africa|hCoV-19/Kenya/C5914/2020|EPI ISL 568782|B.1.5|Kenya|2020-05-12	0.0001020191	Africa
Africa|hCoV-19/Egypt/CUNCI-HGC028/2020|EPI ISL 468062|B.1|Egypt|2020-05-02	Africa|hCoV-19/Kenya/C5914/2020|EPI ISL 568782|B.1.5|Kenya|2020-05-12	0.0002725104	Africa
Africa|hCoV-19/Egypt/CUNCI-HGC3I011/2020|EPI ISL 479697|B.1|Egypt|2020-06-02	Africa|hCoV-19/Kenya/C5914/2020|EPI ISL 568782|B.1.5|Kenya|2020-05-12	0.0002038773	Africa
Africa|hCoV-19/Egypt/CUNCI-HGC3I012/2020|EPI ISL 479693|B.1.255|Egypt|2020-06-02	Africa|hCoV-19/Kenya/C5914/2020|EPI ISL 568782|B.1.5|Kenya|2020-05-12	0.0003058171	Africa
Africa|hCoV-19/Egypt/CUNCI-HGC3I013/2020|EPI ISL 479694|B.1.201|Egypt|2020-06-02	Africa|hCoV-19/Kenya/C5914/2020|EPI ISL 568782|B.1.5|Kenya|2020-05-12	0.0002718346	Africa
Africa|hCoV-19/Egypt/CUNCI-HGC3I014/2020|EPI ISL 479696|B.1.5|Egypt|2020-06-02	Africa|hCoV-19/Kenya/C5914/2020|EPI ISL 568782|B.1.5|Kenya|2020-05-12	0.0000679543	Africa
Africa|hCoV-19/Egypt/CUNCI-HGC3I02/2020|EPI ISL 479686|B.1|Egypt|2020-06-02	Africa|hCoV-19/Kenya/C5914/2020|EPI ISL 568782|B.1.5|Kenya|2020-05-12	0.0001699036	Africa
Africa|hCoV-19/Egypt/CUNCI-HGC3I023/2020|EPI ISL 479695|B.1.5|Egypt|2020-06-02	Africa|hCoV-19/Kenya/C5914/2020|EPI ISL 568782|B.1.5|Kenya|2020-05-12	0.0001019428	Africa
Africa|hCoV-19/Egypt/CUNCI-HGC3I025/2020|EPI ISL 479691|B.1|Egypt|2020-06-02	Africa|hCoV-19/Kenya/C5914/2020|EPI ISL 568782|B.1.5|Kenya|2020-05-12	0.0002378852	Africa
Africa|hCoV-19/Egypt/CUNCI-HGC3I03/2020|EPI ISL 479687|B.1|Egypt|2020-06-02	Africa|hCoV-19/Kenya/C5914/2020|EPI ISL 568782|B.1.5|Kenya|2020-05-12	0.0001698788	Africa
Africa|hCoV-19/Egypt/CUNCI-HGC3I05/2020|EPI ISL 479690|B.1|Egypt|2020-06-02	Africa|hCoV-19/Kenya/C5914/2020|EPI ISL 568782|B.1.5|Kenya|2020-05-12	0.0002038628	Africa
Africa|hCoV-19/Egypt/CUNCI-HGC3I06/2020|EPI ISL 479688|B.1|Egypt|2020-06-02	Africa|hCoV-19/Kenya/C5914/2020|EPI ISL 568782|B.1.5|Kenya|2020-05-12	0.0001698845	Africa
Africa|hCoV-19/Egypt/CUNCI-HGC3I08/2020|EPI ISL 479698|B.1|Egypt|2020-06-02	Africa|hCoV-19/Kenya/C5914/2020|EPI ISL 568782|B.1.5|Kenya|2020-05-12	0.0001698845	Africa
Africa|hCoV-19/Egypt/CUNCI-HGC3I09/2020|EPI ISL 479692|B.1|Egypt|2020-06-02	Africa|hCoV-19/Kenya/C5914/2020|EPI ISL 568782|B.1.5|Kenya|2020-05-12	0.0001359464	Africa
Africa|hCoV-19/Egypt/CUNCI-HGC4I003/2020|EPI ISL 479699|B.1.1.247|Egypt|2020-06-02	Africa|hCoV-19/Kenya/C5914/2020|EPI ISL 568782|B.1.5|Kenya|2020-05-12	0.0004078683	Africa
Africa|hCoV-19/Egypt/CUNCI-HGC4I004/2020|EPI ISL 479700|B.1.1.296|Egypt|2020-06-02	Africa|hCoV-19/Kenya/C5914/2020|EPI ISL 568782|B.1.5|Kenya|2020-05-12	0.0003058514	Africa
Africa|hCoV-19/Egypt/CUNCI-HGC4I015/2020|EPI ISL 479728|B.1.1.123|Egypt|2020-06-02	Africa|hCoV-19/Kenya/C5914/2020|EPI ISL 568782|B.1.5|Kenya|2020-05-12	0.0003399063	Africa
Africa|hCoV-19/Egypt/CUNCI-HGC4I022/2020|EPI ISL 479705|B.1.1|Egypt|2020-06-02	Africa|hCoV-19/Kenya/C5914/2020|EPI ISL 568782|B.1.5|Kenya|2020-05-12	0.0004418664	Africa
Africa|hCoV-19/Egypt/CUNCI-HGC4I023/2020|EPI ISL 479729|B.1.1.247|Egypt|2020-06-02	Africa|hCoV-19/Kenya/C5914/2020|EPI ISL 568782|B.1.5|Kenya|2020-05-12	0.0002719362	Africa
Africa|hCoV-19/Egypt/CUNCI-HGC4I025/2020|EPI ISL 479706|B.1.255|Egypt|2020-06-02	Africa|hCoV-19/Kenya/C5914/2020|EPI ISL 568782|B.1.5|Kenya|2020-05-12	0.0002718374	Africa
Africa|hCoV-19/Egypt/CUNCI-HGC4I026/2020|EPI ISL 479702|B.1|Egypt|2020-06-02	Africa|hCoV-19/Kenya/C5914/2020|EPI ISL 568782|B.1.5|Kenya|2020-05-12	0.0003401307	Africa
Africa|hCoV-19/Egypt/CUNCI-HGC4I029/2020|EPI ISL 479701|B.1.1.1|Egypt|2020-06-02	Africa|hCoV-19/Kenya/C5914/2020|EPI ISL 568782|B.1.5|Kenya|2020-05-12	0.0004758610	Africa
Africa|hCoV-19/Egypt/CUNCI-HGC4I030/2020|EPI ISL 479703|B.1|Egypt|2020-06-02	Africa|hCoV-19/Kenya/C5914/2020|EPI ISL 568782|B.1.5|Kenya|2020-05-12	0.0002718291	Africa
Africa|hCoV-19/Egypt/CUNCI-HGC4I031/2020|EPI ISL 479707|B.1.1.1|Egypt|2020-06-02	Africa|hCoV-19/Kenya/C5914/2020|EPI ISL 568782|B.1.5|Kenya|2020-05-12	0.0005438504	Africa
Africa|hCoV-19/Egypt/CUNCI-HGC4I032/2020|EPI ISL 479709|B.1.1|Egypt|2020-06-02	Africa|hCoV-19/Kenya/C5914/2020|EPI ISL 568782|B.1.5|Kenya|2020-05-12	0.0003061218	Africa
Africa|hCoV-19/Egypt/CUNCI-HGC4I033/2020|EPI ISL 479704|B.1|Egypt|2020-06-02	Africa|hCoV-19/Kenya/C5914/2020|EPI ISL 568782|B.1.5|Kenya|2020-05-12	0.0001699151	Africa
Africa|hCoV-19/Egypt/CUNCI-HGC4I034/2020|EPI ISL 479708|B.1.255|Egypt|2020-06-02	Africa|hCoV-19/Kenya/C5914/2020|EPI ISL 568782|B.1.5|Kenya|2020-05-12	0.0001358970	Africa
Africa|hCoV-19/Egypt/CUNCI-HGC5I001/2020|EPI ISL 479710|B.1.1|Egypt|2020-06-02	Africa|hCoV-19/Kenya/C5914/2020|EPI ISL 568782|B.1.5|Kenya|2020-05-12	0.0001699636	Africa
Africa|hCoV-19/Egypt/CUNCI-HGC5I003/2020|EPI ISL 479711|B.1|Egypt|2020-06-02	Africa|hCoV-19/Kenya/C5914/2020|EPI ISL 568782|B.1.5|Kenya|2020-05-12	0.0001698978	Africa
Africa|hCoV-19/Egypt/CUNCI-HGC5I010/2020|EPI ISL 479730|B.1.1|Egypt|2020-06-02	Africa|hCoV-19/Kenya/C5914/2020|EPI ISL 568782|B.1.5|Kenya|2020-05-12	0.0002379588	Africa
Africa|hCoV-19/Egypt/CUNCI-HGC5I011/2020|EPI ISL 479712|B.1.1|Egypt|2020-06-02	Africa|hCoV-19/Kenya/C5914/2020|EPI ISL 568782|B.1.5|Kenya|2020-05-12	0.0001699405	Africa
Africa|hCoV-19/Egypt/CUNCI-HGC5I012/2020|EPI ISL 479713|B.1.1|Egypt|2020-06-02	Africa|hCoV-19/Kenya/C5914/2020|EPI ISL 568782|B.1.5|Kenya|2020-05-12	0.0002038774	Africa
Africa|hCoV-19/Egypt/CUNCI-HGC5I014/2020|EPI ISL 479714|B.1.255|Egypt|2020-06-02	Africa|hCoV-19/Kenya/C5914/2020|EPI ISL 568782|B.1.5|Kenya|2020-05-12	0.0002718466	Africa
Africa|hCoV-19/Egypt/CUNCI-HGC5I015/2020|EPI ISL 475722|B.1.255|Egypt|2020-05-02	Africa|hCoV-19/Kenya/C5914/2020|EPI ISL 568782|B.1.5|Kenya|2020-05-12	0.0003399838	Africa
Africa|hCoV-19/Egypt/CUNCI-HGC5I016/2020|EPI ISL 479731|B.1|Egypt|2020-06-02	Africa|hCoV-19/Kenya/C5914/2020|EPI ISL 568782|B.1.5|Kenya|2020-05-12	0.0001699018	Africa
Africa|hCoV-19/Egypt/CUNCI-HGC5I022/2020|EPI ISL 479715|B.1.1|Egypt|2020-06-02	Africa|hCoV-19/Kenya/C5914/2020|EPI ISL 568782|B.1.5|Kenya|2020-05-12	0.0002378699	Africa
Africa|hCoV-19/Egypt/CUNCI-HGC5I025/2020|EPI ISL 479716|A|Egypt|2020-06-02	Africa|hCoV-19/Kenya/C5914/2020|EPI ISL 568782|B.1.5|Kenya|2020-05-12	0.0001021382	Africa
Africa|hCoV-19/Egypt/CUNCI-HGC5I026/2020|EPI ISL 479735|B.1.5|Egypt|2020-06-02	Africa|hCoV-19/Kenya/C5914/2020|EPI ISL 568782|B.1.5|Kenya|2020-05-12	0.0002719694	Africa
Africa|hCoV-19/Egypt/CUNCI-HGC5I029/2020|EPI ISL 479734|B.1|Egypt|2020-06-02	Africa|hCoV-19/Kenya/C5914/2020|EPI ISL 568782|B.1.5|Kenya|2020-05-12	0.0001699267	Africa
Africa|hCoV-19/Egypt/CUNCI-HGC5I030/2020|EPI ISL 479721|B.1.5|Egypt|2020-06-02	Africa|hCoV-19/Kenya/C5914/2020|EPI ISL 568782|B.1.5|Kenya|2020-05-12	0.0000679635	Africa
Africa|hCoV-19/Egypt/CUNCI-HGC5I033/2020|EPI ISL 479717|B.1.5|Egypt|2020-06-02	Africa|hCoV-19/Kenya/C5914/2020|EPI ISL 568782|B.1.5|Kenya|2020-05-12	0.0000679704	Africa
Africa|hCoV-19/Egypt/CUNCI-HGC5I034/2020|EPI ISL 479720|B.1.5|Egypt|2020-06-02	Africa|hCoV-19/Kenya/C5914/2020|EPI ISL 568782|B.1.5|Kenya|2020-05-12	0.0001359062	Africa
Africa|hCoV-19/Egypt/CUNCI-HGC6I002/2020|EPI ISL 479719|B.1.1.1|Egypt|2020-06-02	Africa|hCoV-19/Kenya/C5914/2020|EPI ISL 568782|B.1.5|Kenya|2020-05-12	0.0004418319	Africa
Africa|hCoV-19/Egypt/CUNCI-HGC6I003/2020|EPI ISL 479718|B.1.5|Egypt|2020-06-02	Africa|hCoV-19/Kenya/C5914/2020|EPI ISL 568782|B.1.5|Kenya|2020-05-12	0.0001698995	Africa
Africa|hCoV-19/Egypt/CUNCI-HGC6I007/2020|EPI ISL 479722|B.1|Egypt|2020-06-02	Africa|hCoV-19/Kenya/C5914/2020|EPI ISL 568782|B.1.5|Kenya|2020-05-12	0.0001359483	Africa
Africa|hCoV-19/Egypt/CUNCI-HGC6I010/2020|EPI ISL 478672|B.1|Egypt|2020-06-02	Africa|hCoV-19/Kenya/C5914/2020|EPI ISL 568782|B.1.5|Kenya|2020-05-12	0.0002718162	Africa
Africa|hCoV-19/Egypt/CUNCI-HGC6I011/2020|EPI ISL 479727|A|Egypt|2020-06-02	Africa|hCoV-19/Kenya/C5914/2020|EPI ISL 568782|B.1.5|Kenya|2020-05-12	0.0006118567	Africa
Africa|hCoV-19/Egypt/CUNCI-HGC6I015/2020|EPI ISL 479725|B.1.1|Egypt|2020-06-02	Africa|hCoV-19/Kenya/C5914/2020|EPI ISL 568782|B.1.5|Kenya|2020-05-12	0.0003398200	Africa
Africa|hCoV-19/Egypt/CUNCI-HGC6I016/2020|EPI ISL 475723|B.1.247|Egypt|2020-06-02	Africa|hCoV-19/Kenya/C5914/2020|EPI ISL 568782|B.1.5|Kenya|2020-05-12	0.0003741221	Africa
Africa|hCoV-19/Egypt/CUNCI-HGC6I024/2020|EPI ISL 479732|B.1.1.247|Egypt|2020-06-02	Africa|hCoV-19/Kenya/C5914/2020|EPI ISL 568782|B.1.5|Kenya|2020-05-12	0.0003062020	Africa
Africa|hCoV-19/Egypt/CUNCI-HGC6I026/2020|EPI ISL 479724|B.1.1.1|Egypt|2020-06-02	Africa|hCoV-19/Kenya/C5914/2020|EPI ISL 568782|B.1.5|Kenya|2020-05-12	0.0004758286	Africa
Africa|hCoV-19/Egypt/CUNCI-HGC6I029/2020|EPI ISL 477161|B.1.255|Egypt|2020-06-02	Africa|hCoV-19/Kenya/C5914/2020|EPI ISL 568782|B.1.5|Kenya|2020-05-12	0.0002718282	Africa
Africa|hCoV-19/Egypt/CUNCI-HGC6I031/2020|EPI ISL 475724|B.1.1.1|Egypt|2020-06-02	Africa|hCoV-19/Kenya/C5914/2020|EPI ISL 568782|B.1.5|Kenya|2020-05-12	0.0004421068	Africa
Africa|hCoV-19/Egypt/CUNCI-HGC6I032/2020|EPI ISL 479733|B.1.1.1|Egypt|2020-06-02	Africa|hCoV-19/Kenya/C5914/2020|EPI ISL 568782|B.1.5|Kenya|2020-05-12	0.0004418919	Africa
Africa|hCoV-19/Egypt/CUNCI-HGC6I033/2020|EPI ISL 479723|B.1.1.1|Egypt|2020-06-02	Africa|hCoV-19/Kenya/C5914/2020|EPI ISL 568782|B.1.5|Kenya|2020-05-12	0.0004418725	Africa
Africa|hCoV-19/Egypt/CUNCI-HGC7I01/2020|EPI ISL 529141|B.1|Egypt|2020-07-19	Africa|hCoV-19/Kenya/C5914/2020|EPI ISL 568782|B.1.5|Kenya|2020-05-12	0.0003058575	Africa
Africa|hCoV-19/Egypt/CUNCI-HGC7I02/2020|EPI ISL 529142|A|Egypt|2020-07-19	Africa|hCoV-19/Kenya/C5914/2020|EPI ISL 568782|B.1.5|Kenya|2020-05-12	0.0005778922	Africa
Africa|hCoV-19/Egypt/CUNCI-HGC7I07/2020|EPI ISL 529145|B.1|Egypt|2020-07-19	Africa|hCoV-19/Kenya/C5914/2020|EPI ISL 568782|B.1.5|Kenya|2020-05-12	0.0002718743	Africa
Africa|hCoV-19/Egypt/EGY-020/2020|EPI ISL 526975|B.1|Egypt|2020-08-14	Africa|hCoV-19/Kenya/C5914/2020|EPI ISL 568782|B.1.5|Kenya|2020-05-12	0.0002718346	Africa
Africa|hCoV-19/Egypt/EGY-041/2020|EPI ISL 526997|B.1|Egypt|2020-08-22	Africa|hCoV-19/Kenya/C5914/2020|EPI ISL 568782|B.1.5|Kenya|2020-05-12	0.0002718346	Africa
Africa|hCoV-19/Egypt/EGY-S031/2020|EPI ISL 526986|B.1|Egypt|2020-08-17	Africa|hCoV-19/Kenya/C5914/2020|EPI ISL 568782|B.1.5|Kenya|2020-05-12	0.0002718346	Africa
Africa|hCoV-19/Egypt/HCoV2-Egy-002/2020|EPI ISL 510532|B.1|Egypt|2020-06-02	Africa|hCoV-19/Kenya/C5914/2020|EPI ISL 568782|B.1.5|Kenya|2020-05-12	0.0002718346	Africa
Africa|hCoV-19/Egypt/MASRI-005/2020|EPI ISL 482759|B.1|Egypt|2020-04-30	Africa|hCoV-19/Kenya/C5914/2020|EPI ISL 568782|B.1.5|Kenya|2020-05-12	0.0001358942	Africa
Africa|hCoV-19/Egypt/MASRI-007/2020|EPI ISL 482760|B.1|Egypt|2020-04-28	Africa|hCoV-19/Kenya/C5914/2020|EPI ISL 568782|B.1.5|Kenya|2020-05-12	0.0001699844	Africa
Africa|hCoV-19/Egypt/MASRI-008/2020|EPI ISL 482761|B.1|Egypt|2020-04-30	Africa|hCoV-19/Kenya/C5914/2020|EPI ISL 568782|B.1.5|Kenya|2020-05-12	0.0001367176	Africa
Africa|hCoV-19/Egypt/MASRI-009/2020|EPI ISL 483035|A|Egypt|2020-04-30	Africa|hCoV-19/Kenya/C5914/2020|EPI ISL 568782|B.1.5|Kenya|2020-05-12	0.0004417989	Africa
Africa|hCoV-19/Egypt/MASRI-011/2020|EPI ISL 482762|B.1|Egypt|2020-05-05	Africa|hCoV-19/Kenya/C5914/2020|EPI ISL 568782|B.1.5|Kenya|2020-05-12	0.0001699093	Africa
Africa|hCoV-19/Egypt/MASRI-012/2020|EPI ISL 482763|B.1|Egypt|2020-05-05	Africa|hCoV-19/Kenya/C5914/2020|EPI ISL 568782|B.1.5|Kenya|2020-05-12	0.0001019186	Africa
Africa|hCoV-19/Egypt/MASRI-014/2020|EPI ISL 482765|B.1|Egypt|2020-04-30	Africa|hCoV-19/Kenya/C5914/2020|EPI ISL 568782|B.1.5|Kenya|2020-05-12	0.0003398683	Africa
Africa|hCoV-19/Egypt/MASRI-015/2020|EPI ISL 482766|B.1.36|Egypt|2020-05-11	Africa|hCoV-19/Kenya/C5914/2020|EPI ISL 568782|B.1.5|Kenya|2020-05-12	0.0004078031	Africa
Africa|hCoV-19/Egypt/MASRI-016/2020|EPI ISL 482767|B.1|Egypt|2020-05-11	Africa|hCoV-19/Kenya/C5914/2020|EPI ISL 568782|B.1.5|Kenya|2020-05-12	0.0003400994	Africa
Africa|hCoV-19/Egypt/MASRI-018/2020|EPI ISL 483036|A|Egypt|2020-05-10	Africa|hCoV-19/Kenya/C5914/2020|EPI ISL 568782|B.1.5|Kenya|2020-05-12	0.0005819463	Africa
Africa|hCoV-19/Egypt/MASRI-020/2020|EPI ISL 483037|B.1|Egypt|2020-05-13	Africa|hCoV-19/Kenya/C5914/2020|EPI ISL 568782|B.1.5|Kenya|2020-05-12	0.0004120505	Africa
Africa|hCoV-19/Egypt/MASRI-022/2020|EPI ISL 482768|B.1.255|Egypt|2020-05-13	Africa|hCoV-19/Kenya/C5914/2020|EPI ISL 568782|B.1.5|Kenya|2020-05-12	0.0003403561	Africa
Africa|hCoV-19/Egypt/MASRI-023/2020|EPI ISL 482769|B.1|Egypt|2020-05-11	Africa|hCoV-19/Kenya/C5914/2020|EPI ISL 568782|B.1.5|Kenya|2020-05-12	0.0001360509	Africa
Africa|hCoV-19/Egypt/MASRI-024/2020|EPI ISL 482770|B.1|Egypt|2020-05-11	Africa|hCoV-19/Kenya/C5914/2020|EPI ISL 568782|B.1.5|Kenya|2020-05-12	0.0002038607	Africa
Africa|hCoV-19/Egypt/MASRI-025/2020|EPI ISL 482771|B.1|Egypt|2020-05-10	Africa|hCoV-19/Kenya/C5914/2020|EPI ISL 568782|B.1.5|Kenya|2020-05-12	0.0003399641	Africa
Africa|hCoV-19/Egypt/MASRI-026/2020|EPI ISL 482772|B.1|Egypt|2020-05-10	Africa|hCoV-19/Kenya/C5914/2020|EPI ISL 568782|B.1.5|Kenya|2020-05-12	0.0002718770	Africa
Africa|hCoV-19/Egypt/MASRI-027/2020|EPI ISL 482773|B.1.1.123|Egypt|2020-05-08	Africa|hCoV-19/Kenya/C5914/2020|EPI ISL 568782|B.1.5|Kenya|2020-05-12	0.0002724242	Africa
Africa|hCoV-19/Egypt/MASRI-028/2020|EPI ISL 483038|B.1|Egypt|2020-05-13	Africa|hCoV-19/Kenya/C5914/2020|EPI ISL 568782|B.1.5|Kenya|2020-05-12	0.0002378481	Africa
Africa|hCoV-19/Egypt/MASRI-029/2020|EPI ISL 482774|B.1|Egypt|2020-05-13	Africa|hCoV-19/Kenya/C5914/2020|EPI ISL 568782|B.1.5|Kenya|2020-05-12	0.0002038677	Africa
Africa|hCoV-19/Egypt/MASRI-10/2020|EPI ISL 475752|B.1.255|Egypt|2020-05	Africa|hCoV-19/Kenya/C5914/2020|EPI ISL 568782|B.1.5|Kenya|2020-05-12	0.0003059095	Africa
Africa|hCoV-19/Egypt/MASRI-11/2020|EPI ISL 475753|B.1.36|Egypt|2020-05	Africa|hCoV-19/Kenya/C5914/2020|EPI ISL 568782|B.1.5|Kenya|2020-05-12	0.0004417913	Africa
Africa|hCoV-19/Egypt/MASRI-14/2020|EPI ISL 475749|B.1|Egypt|2020-05	Africa|hCoV-19/Kenya/C5914/2020|EPI ISL 568782|B.1.5|Kenya|2020-05-12	0.0001698862	Africa
Africa|hCoV-19/Egypt/MASRI-15/2020|EPI ISL 475750|B.1.1|Egypt|2020-05	Africa|hCoV-19/Kenya/C5914/2020|EPI ISL 568782|B.1.5|Kenya|2020-05-12	0.0004789175	Africa
Africa|hCoV-19/Egypt/MASRI-2/2020|EPI ISL 475745|B.1|Egypt|2020-05	Africa|hCoV-19/Kenya/C5914/2020|EPI ISL 568782|B.1.5|Kenya|2020-05-12	0.0002038538	Africa
Africa|hCoV-19/Egypt/MASRI-3/2020|EPI ISL 475746|A|Egypt|2020-05	Africa|hCoV-19/Kenya/C5914/2020|EPI ISL 568782|B.1.5|Kenya|2020-05-12	0.0004758239	Africa
Africa|hCoV-19/Egypt/MASRI-6/2020|EPI ISL 475747|B.1.255|Egypt|2020-05	Africa|hCoV-19/Kenya/C5914/2020|EPI ISL 568782|B.1.5|Kenya|2020-05-12	0.0002038538	Africa
Africa|hCoV-19/Egypt/MASRI-9/2020|EPI ISL 475751|B.1.1.1|Egypt|2020-05	Africa|hCoV-19/Kenya/C5914/2020|EPI ISL 568782|B.1.5|Kenya|2020-05-12	0.0005780041	Africa
Africa|hCoV-19/Egypt/NRC-01/2020|EPI ISL 430820|B.1|Egypt|2020-03-18	Africa|hCoV-19/Kenya/C5914/2020|EPI ISL 568782|B.1.5|Kenya|2020-05-12	0.0001705724	Africa
Africa|hCoV-19/Egypt/NRC-03/2020|EPI ISL 430819|B.1.246|Egypt|2020-03-18	Africa|hCoV-19/Kenya/C5914/2020|EPI ISL 568782|B.1.5|Kenya|2020-05-12	0.0002045507	Africa
Africa|hCoV-19/Gabon/ITM-K011/2020|EPI ISL 539573|A|Gabon|2020-03-22	Africa|hCoV-19/Kenya/C5914/2020|EPI ISL 568782|B.1.5|Kenya|2020-05-12	0.0004077964	Africa
Africa|hCoV-19/Gabon/ITM-K023/2020|EPI ISL 539574|B.1.178|Gabon|2020-03-27	Africa|hCoV-19/Kenya/C5914/2020|EPI ISL 568782|B.1.5|Kenya|2020-05-12	0.0001698713	Africa
Africa|hCoV-19/Gabon/ITM-K027/2020|EPI ISL 539575|A|Gabon|2020-03-27	Africa|hCoV-19/Kenya/C5914/2020|EPI ISL 568782|B.1.5|Kenya|2020-05-12	0.0004077868	Africa
Africa|hCoV-19/Gabon/ITM-K028/2020|EPI ISL 539576|B.1.292|Gabon|2020-03-27	Africa|hCoV-19/Kenya/C5914/2020|EPI ISL 568782|B.1.5|Kenya|2020-05-12	0.0001698747	Africa
Africa|hCoV-19/Gambia/0214/2020|EPI ISL 471158|B.1|Gambia|2020-03-29	Africa|hCoV-19/Kenya/C5914/2020|EPI ISL 568782|B.1.5|Kenya|2020-05-12	0.0003404153	Africa
Africa|hCoV-19/Gambia/0268/2020|EPI ISL 471159|B.1.1|Gambia|2020-03-21	Africa|hCoV-19/Kenya/C5914/2020|EPI ISL 568782|B.1.5|Kenya|2020-05-12	0.0002058657	Africa
Africa|hCoV-19/Gambia/0278/2020|EPI ISL 471160|B.1.1|Gambia|2020-03-20	Africa|hCoV-19/Kenya/C5914/2020|EPI ISL 568782|B.1.5|Kenya|2020-05-12	0.0002061698	Africa
Africa|hCoV-19/Gambia/0528/2020|EPI ISL 471161|B.1.1.293|Gambia|2020-04-30	Africa|hCoV-19/Kenya/C5914/2020|EPI ISL 568782|B.1.5|Kenya|2020-05-12	0.0002440069	Africa
Africa|hCoV-19/Gambia/0531/2020|EPI ISL 471162|B.1.1.293|Gambia|2020-04-30	Africa|hCoV-19/Kenya/C5914/2020|EPI ISL 568782|B.1.5|Kenya|2020-05-12	0.0002440241	Africa
Africa|hCoV-19/Gambia/0536/2020|EPI ISL 471163|B.1.1.293|Gambia|2020-04-30	Africa|hCoV-19/Kenya/C5914/2020|EPI ISL 568782|B.1.5|Kenya|2020-05-12	0.0002378561	Africa
Africa|hCoV-19/Gambia/0547/2020|EPI ISL 471164|B.1.1.293|Gambia|2020-04-30	Africa|hCoV-19/Kenya/C5914/2020|EPI ISL 568782|B.1.5|Kenya|2020-05-12	0.0002382365	Africa
Africa|hCoV-19/Gambia/0548/2020|EPI ISL 471165|B.1.5|Gambia|2020-04-30	Africa|hCoV-19/Kenya/C5914/2020|EPI ISL 568782|B.1.5|Kenya|2020-05-12	0.0001055303	Africa
Africa|hCoV-19/Gambia/1090/2020|EPI ISL 471166|B.1.1|Gambia|2020-05-04	Africa|hCoV-19/Kenya/C5914/2020|EPI ISL 568782|B.1.5|Kenya|2020-05-12	0.0002740757	Africa
Africa|hCoV-19/Gambia/1094/2020|EPI ISL 471167|B.1.1.293|Gambia|2020-05-04	Africa|hCoV-19/Kenya/C5914/2020|EPI ISL 568782|B.1.5|Kenya|2020-05-12	0.0002378561	Africa
Africa|hCoV-19/Gambia/1251/2020|EPI ISL 471168|B.1.1.293|Gambia|2020-05-07	Africa|hCoV-19/Kenya/C5914/2020|EPI ISL 568782|B.1.5|Kenya|2020-05-12	0.0002440071	Africa
Africa|hCoV-19/Gambia/1264/2020|EPI ISL 471169|B.1.1|Gambia|2020-05-07	Africa|hCoV-19/Kenya/C5914/2020|EPI ISL 568782|B.1.5|Kenya|2020-05-12	0.0002055836	Africa
Africa|hCoV-19/Gambia/1271/2020|EPI ISL 471170|B.1.1|Gambia|2020-05-07	Africa|hCoV-19/Kenya/C5914/2020|EPI ISL 568782|B.1.5|Kenya|2020-05-12	0.0002058516	Africa
Africa|hCoV-19/Gambia/1277/2020|EPI ISL 471171|B.1.1.293|Gambia|2020-05-07	Africa|hCoV-19/Kenya/C5914/2020|EPI ISL 568782|B.1.5|Kenya|2020-05-12	0.0002378561	Africa
Africa|hCoV-19/Gambia/3668/2020|EPI ISL 560992|B.1.5.12|Gambia|2020-07-30	Africa|hCoV-19/Kenya/C5914/2020|EPI ISL 568782|B.1.5|Kenya|2020-05-12	0.0003423521	Africa
Africa|hCoV-19/Gambia/3670/2020|EPI ISL 560993|B.1.5.12|Gambia|2020-07-30	Africa|hCoV-19/Kenya/C5914/2020|EPI ISL 568782|B.1.5|Kenya|2020-05-12	0.0003451878	Africa
Africa|hCoV-19/Gambia/3671/2020|EPI ISL 560994|B.1.1.293|Gambia|2020-07-30	Africa|hCoV-19/Kenya/C5914/2020|EPI ISL 568782|B.1.5|Kenya|2020-05-12	0.0002053957	Africa
Africa|hCoV-19/Gambia/3673/2020|EPI ISL 560995|B.1.5|Gambia|2020-07-30	Africa|hCoV-19/Kenya/C5914/2020|EPI ISL 568782|B.1.5|Kenya|2020-05-12	0.0002054280	Africa
Africa|hCoV-19/Gambia/3676/2020|EPI ISL 560996|B.1.5|Gambia|2020-07-30	Africa|hCoV-19/Kenya/C5914/2020|EPI ISL 568782|B.1.5|Kenya|2020-05-12	0.0001045694	Africa
Africa|hCoV-19/Gambia/3678/2020|EPI ISL 560997|B.1.292|Gambia|2020-07-30	Africa|hCoV-19/Kenya/C5914/2020|EPI ISL 568782|B.1.5|Kenya|2020-05-12	0.0002038607	Africa
Africa|hCoV-19/Gambia/3679/2020|EPI ISL 560998|B.1.5.12|Gambia|2020-07-30	Africa|hCoV-19/Kenya/C5914/2020|EPI ISL 568782|B.1.5|Kenya|2020-05-12	0.0002761625	Africa
Africa|hCoV-19/Gambia/3680/2020|EPI ISL 560999|B.1.5|Gambia|2020-07-30	Africa|hCoV-19/Kenya/C5914/2020|EPI ISL 568782|B.1.5|Kenya|2020-05-12	0.0001035373	Africa
Africa|hCoV-19/Gambia/3683/2020|EPI ISL 561000|B.1.292|Gambia|2020-07-30	Africa|hCoV-19/Kenya/C5914/2020|EPI ISL 568782|B.1.5|Kenya|2020-05-12	0.0002378422	Africa
Africa|hCoV-19/Gambia/3703/2020|EPI ISL 561001|B.1.5.12|Gambia|2020-07-30	Africa|hCoV-19/Kenya/C5914/2020|EPI ISL 568782|B.1.5|Kenya|2020-05-12	0.0002718319	Africa
Africa|hCoV-19/Gambia/3717/2020|EPI ISL 561002|B.1.5|Gambia|2020-07-30	Africa|hCoV-19/Kenya/C5914/2020|EPI ISL 568782|B.1.5|Kenya|2020-05-12	0.0001380703	Africa
Africa|hCoV-19/Gambia/3724/2020|EPI ISL 561003|B.1.5.12|Gambia|2020-07-30	Africa|hCoV-19/Kenya/C5914/2020|EPI ISL 568782|B.1.5|Kenya|2020-05-12	0.0002718319	Africa
Africa|hCoV-19/Gambia/3725/2020|EPI ISL 561004|B.1.1.293|Gambia|2020-07-30	Africa|hCoV-19/Kenya/C5914/2020|EPI ISL 568782|B.1.5|Kenya|2020-05-12	0.0003738298	Africa
Africa|hCoV-19/Gambia/3728/2020|EPI ISL 561005|B.1.5|Gambia|2020-07-30	Africa|hCoV-19/Kenya/C5914/2020|EPI ISL 568782|B.1.5|Kenya|2020-05-12	0.0000704331	Africa
Africa|hCoV-19/Gambia/3729/2020|EPI ISL 561006|B.1.5.12|Gambia|2020-07-30	Africa|hCoV-19/Kenya/C5914/2020|EPI ISL 568782|B.1.5|Kenya|2020-05-12	0.0002038586	Africa
Africa|hCoV-19/Gambia/3732/2020|EPI ISL 561007|B.1.5|Gambia|2020-07-30	Africa|hCoV-19/Kenya/C5914/2020|EPI ISL 568782|B.1.5|Kenya|2020-05-12	0.0001380846	Africa
Africa|hCoV-19/Gambia/3735/2020|EPI ISL 561008|B.1.5|Gambia|2020-07-30	Africa|hCoV-19/Kenya/C5914/2020|EPI ISL 568782|B.1.5|Kenya|2020-05-12	0.0000697066	Africa
Africa|hCoV-19/Gambia/3737/2020|EPI ISL 561009|B.1.1.293|Gambia|2020-07-30	Africa|hCoV-19/Kenya/C5914/2020|EPI ISL 568782|B.1.5|Kenya|2020-05-12	0.0002719732	Africa
Africa|hCoV-19/Gambia/3741/2020|EPI ISL 561010|B.1.5.12|Gambia|2020-07-30	Africa|hCoV-19/Kenya/C5914/2020|EPI ISL 568782|B.1.5|Kenya|2020-05-12	0.0002070926	Africa
Africa|hCoV-19/Gambia/3743/2020|EPI ISL 561011|B.1.5.12|Gambia|2020-07-30	Africa|hCoV-19/Kenya/C5914/2020|EPI ISL 568782|B.1.5|Kenya|2020-05-12	0.0003398164	Africa
Africa|hCoV-19/Gambia/3749/2020|EPI ISL 561012|B.1.5.12|Gambia|2020-07-30	Africa|hCoV-19/Kenya/C5914/2020|EPI ISL 568782|B.1.5|Kenya|2020-05-12	0.0002718226	Africa
Africa|hCoV-19/Gambia/3761/2020|EPI ISL 561013|B.1.5.12|Gambia|2020-07-30	Africa|hCoV-19/Kenya/C5914/2020|EPI ISL 568782|B.1.5|Kenya|2020-05-12	0.0002718226	Africa
Africa|hCoV-19/Gambia/3772/2020|EPI ISL 561025|B.1.5|Gambia|2020-07-30	Africa|hCoV-19/Kenya/C5914/2020|EPI ISL 568782|B.1.5|Kenya|2020-05-12	0.0001046350	Africa
Africa|hCoV-19/Gambia/GC19-015/2020|EPI ISL 428855|B.1.1.8|Gambia|2020-03-17	Africa|hCoV-19/Kenya/C5914/2020|EPI ISL 568782|B.1.5|Kenya|2020-05-12	0.0002378455	Africa
Africa|hCoV-19/Gambia/GC19-026/2020|EPI ISL 428856|B.6|Gambia|2020-03-21	Africa|hCoV-19/Kenya/C5914/2020|EPI ISL 568782|B.1.5|Kenya|2020-05-12	0.0003737955	Africa
Africa|hCoV-19/Gambia/GC19-029/2020|EPI ISL 428857|B.1|Gambia|2020-04-20	Africa|hCoV-19/Kenya/C5914/2020|EPI ISL 568782|B.1.5|Kenya|2020-05-12	0.0001698822	Africa
Africa|hCoV-19/Gambia/GC19-0479/2020|EPI ISL 561015|B.1.1.293|Gambia|2020-04-29	Africa|hCoV-19/Kenya/C5914/2020|EPI ISL 568782|B.1.5|Kenya|2020-05-12	0.0002461511	Africa
Africa|hCoV-19/Gambia/GC19-0544/2020|EPI ISL 561016|B.1.5|Gambia|2020-05-01	Africa|hCoV-19/Kenya/C5914/2020|EPI ISL 568782|B.1.5|Kenya|2020-05-12	0.0001061189	Africa
Africa|hCoV-19/Gambia/GC19-1385/2020|EPI ISL 561018|B.1.5|Gambia|2020-05-12	Africa|hCoV-19/Kenya/C5914/2020|EPI ISL 568782|B.1.5|Kenya|2020-05-12	0.0001061638	Africa
Africa|hCoV-19/Gambia/GC19-1503/2020|EPI ISL 561021|B.1.1|Gambia|2020-05-14	Africa|hCoV-19/Kenya/C5914/2020|EPI ISL 568782|B.1.5|Kenya|2020-05-12	0.0003058267	Africa
Africa|hCoV-19/Gambia/GC19-1527/2020|EPI ISL 561022|B.1.1.293|Gambia|2020-05-16	Africa|hCoV-19/Kenya/C5914/2020|EPI ISL 568782|B.1.5|Kenya|2020-05-12	0.0002378803	Africa
Africa|hCoV-19/Gambia/GC19-1533/2020|EPI ISL 561023|B.1.1.264|Gambia|2020-05-16	Africa|hCoV-19/Kenya/C5914/2020|EPI ISL 568782|B.1.5|Kenya|2020-05-12	0.0002465851	Africa
Africa|hCoV-19/Gambia/GC19-1572/2020|EPI ISL 561014|B.1.1|Gambia|2020-05-20	Africa|hCoV-19/Kenya/C5914/2020|EPI ISL 568782|B.1.5|Kenya|2020-05-12	0.0002094145	Africa
Africa|hCoV-19/Gambia/GC19-1575/2020|EPI ISL 561026|B.1.1|Gambia|2020-05-20	Africa|hCoV-19/Kenya/C5914/2020|EPI ISL 568782|B.1.5|Kenya|2020-05-12	0.0002084126	Africa
Africa|hCoV-19/Gambia/GC19-1606/2020|EPI ISL 561027|B.1.1|Gambia|2020-05-20	Africa|hCoV-19/Kenya/C5914/2020|EPI ISL 568782|B.1.5|Kenya|2020-05-12	0.0002440404	Africa
Africa|hCoV-19/Gambia/GC19-1706/2020|EPI ISL 561028|B.1.5|Gambia|2020-05-22	Africa|hCoV-19/Kenya/C5914/2020|EPI ISL 568782|B.1.5|Kenya|2020-05-12	0.0001050744	Africa
Africa|hCoV-19/Gambia/GC19-1814/2020|EPI ISL 561032|B.1.5|Gambia|2020-05-28	Africa|hCoV-19/Kenya/C5914/2020|EPI ISL 568782|B.1.5|Kenya|2020-05-12	0.0001061261	Africa
Africa|hCoV-19/Gambia/GC19-1818/2020|EPI ISL 561034|B.1.1|Gambia|2020-05-28	Africa|hCoV-19/Kenya/C5914/2020|EPI ISL 568782|B.1.5|Kenya|2020-05-12	0.0003058474	Africa
Africa|hCoV-19/Gambia/GC19-1983/2020|EPI ISL 561038|B.1.1|Gambia|2020-06-07	Africa|hCoV-19/Kenya/C5914/2020|EPI ISL 568782|B.1.5|Kenya|2020-05-12	0.0003058379	Africa
Africa|hCoV-19/Gambia/GC19-2197/2020|EPI ISL 561040|B.1.292|Gambia|2020-06-26	Africa|hCoV-19/Kenya/C5914/2020|EPI ISL 568782|B.1.5|Kenya|2020-05-12	0.0002055294	Africa
Africa|hCoV-19/Gambia/GC19-2427/2020|EPI ISL 561105|B.1.1.293|Gambia|2020-07-21	Africa|hCoV-19/Kenya/C5914/2020|EPI ISL 568782|B.1.5|Kenya|2020-05-12	0.0002378909	Africa
Africa|hCoV-19/Gambia/GC19-2443/2020|EPI ISL 561106|B.1.5|Gambia|2020-07-21	Africa|hCoV-19/Kenya/C5914/2020|EPI ISL 568782|B.1.5|Kenya|2020-05-12	0.0000707720	Africa
Africa|hCoV-19/Gambia/GC19-2450/2020|EPI ISL 561107|B.1.5.12|Gambia|2020-07-21	Africa|hCoV-19/Kenya/C5914/2020|EPI ISL 568782|B.1.5|Kenya|2020-05-12	0.0002718355	Africa
Africa|hCoV-19/Gambia/GC19-2459/2020|EPI ISL 561108|B.1.1.293|Gambia|2020-07-21	Africa|hCoV-19/Kenya/C5914/2020|EPI ISL 568782|B.1.5|Kenya|2020-05-12	0.0002055555	Africa
Africa|hCoV-19/Gambia/GC19-2469/2020|EPI ISL 561109|B.1.5|Gambia|2020-07-21	Africa|hCoV-19/Kenya/C5914/2020|EPI ISL 568782|B.1.5|Kenya|2020-05-12	0.0000697139	Africa
Africa|hCoV-19/Gambia/GC19-2473/2020|EPI ISL 561110|B.1.5.12|Gambia|2020-07-21	Africa|hCoV-19/Kenya/C5914/2020|EPI ISL 568782|B.1.5|Kenya|2020-05-12	0.0003058348	Africa
Africa|hCoV-19/Gambia/GC19-2498/2020|EPI ISL 561111|B.1.292|Gambia|2020-07-21	Africa|hCoV-19/Kenya/C5914/2020|EPI ISL 568782|B.1.5|Kenya|2020-05-12	0.0002378343	Africa
Africa|hCoV-19/Gambia/GC19-2525/2020|EPI ISL 561113|B.1.1.293|Gambia|2020-07-21	Africa|hCoV-19/Kenya/C5914/2020|EPI ISL 568782|B.1.5|Kenya|2020-05-12	0.0003058348	Africa
Africa|hCoV-19/Gambia/GC19-2526/2020|EPI ISL 561114|B.1.5.12|Gambia|2020-07-21	Africa|hCoV-19/Kenya/C5914/2020|EPI ISL 568782|B.1.5|Kenya|2020-05-12	0.0003058410	Africa
Africa|hCoV-19/Gambia/GC19-2629/2020|EPI ISL 561123|B.1.5.12|Gambia|2020-07-21	Africa|hCoV-19/Kenya/C5914/2020|EPI ISL 568782|B.1.5|Kenya|2020-05-12	0.0002740703	Africa
Africa|hCoV-19/Gambia/GC19-2632/2020|EPI ISL 561124|B.1.5.12|Gambia|2020-07-21	Africa|hCoV-19/Kenya/C5914/2020|EPI ISL 568782|B.1.5|Kenya|2020-05-12	0.0002738639	Africa
Africa|hCoV-19/Gambia/GC19-2638/2020|EPI ISL 561126|B.1.5.12|Gambia|2020-07-21	Africa|hCoV-19/Kenya/C5914/2020|EPI ISL 568782|B.1.5|Kenya|2020-05-12	0.0002430472	Africa
Africa|hCoV-19/Gambia/GC19-2652/2020|EPI ISL 561128|B.1.5.12|Gambia|2020-07-21	Africa|hCoV-19/Kenya/C5914/2020|EPI ISL 568782|B.1.5|Kenya|2020-05-12	0.0001699635	Africa
Africa|hCoV-19/Gambia/GC19-2654/2020|EPI ISL 561130|B.1.292|Gambia|2020-07-21	Africa|hCoV-19/Kenya/C5914/2020|EPI ISL 568782|B.1.5|Kenya|2020-05-12	0.0002718438	Africa
Africa|hCoV-19/Gambia/GC19-2663/2020|EPI ISL 561133|B.1.1.293|Gambia|2020-07-21	Africa|hCoV-19/Kenya/C5914/2020|EPI ISL 568782|B.1.5|Kenya|2020-05-12	0.0003398233	Africa
Africa|hCoV-19/Gambia/GC19-2707/2020|EPI ISL 561134|B.1.1.293|Gambia|2020-07-21	Africa|hCoV-19/Kenya/C5914/2020|EPI ISL 568782|B.1.5|Kenya|2020-05-12	0.0002738788	Africa
Africa|hCoV-19/Gambia/GC19-2711/2020|EPI ISL 561135|B.1.5.12|Gambia|2020-07-21	Africa|hCoV-19/Kenya/C5914/2020|EPI ISL 568782|B.1.5|Kenya|2020-05-12	0.0002378295	Africa
Africa|hCoV-19/Gambia/GC19-2730/2020|EPI ISL 561136|B.1.5.12|Gambia|2020-07-21	Africa|hCoV-19/Kenya/C5914/2020|EPI ISL 568782|B.1.5|Kenya|2020-05-12	0.0003766180	Africa
Africa|hCoV-19/Gambia/GC19-2731/2020|EPI ISL 561137|B.1.1.293|Gambia|2020-07-21	Africa|hCoV-19/Kenya/C5914/2020|EPI ISL 568782|B.1.5|Kenya|2020-05-12	0.0003058555	Africa
Africa|hCoV-19/Gambia/GC19-2828/2020|EPI ISL 561150|B.1.361|Gambia|2020-07-24	Africa|hCoV-19/Kenya/C5914/2020|EPI ISL 568782|B.1.5|Kenya|2020-05-12	0.0002378609	Africa
Africa|hCoV-19/Gambia/GC19-2842/2020|EPI ISL 561151|B.1.1|Gambia|2020-07-24	Africa|hCoV-19/Kenya/C5914/2020|EPI ISL 568782|B.1.5|Kenya|2020-05-12	0.0003398498	Africa
Africa|hCoV-19/Gambia/GC19-2898/2020|EPI ISL 561153|B.1.5.12|Gambia|2020-07-24	Africa|hCoV-19/Kenya/C5914/2020|EPI ISL 568782|B.1.5|Kenya|2020-05-12	0.0002378456	Africa
Africa|hCoV-19/Gambia/GC19-2904/2020|EPI ISL 561154|B.1.1|Gambia|2020-07-24	Africa|hCoV-19/Kenya/C5914/2020|EPI ISL 568782|B.1.5|Kenya|2020-05-12	0.0003398383	Africa
Africa|hCoV-19/Gambia/GC19-2947/2020|EPI ISL 561155|B.1.5.12|Gambia|2020-07-24	Africa|hCoV-19/Kenya/C5914/2020|EPI ISL 568782|B.1.5|Kenya|2020-05-12	0.0002718226	Africa
Africa|hCoV-19/Gambia/GC19-2973/2020|EPI ISL 561156|B.1.1.293|Gambia|2020-07-24	Africa|hCoV-19/Kenya/C5914/2020|EPI ISL 568782|B.1.5|Kenya|2020-05-12	0.0002718411	Africa
Africa|hCoV-19/Gambia/GC19-2977/2020|EPI ISL 561157|B.1.1.293|Gambia|2020-07-24	Africa|hCoV-19/Kenya/C5914/2020|EPI ISL 568782|B.1.5|Kenya|2020-05-12	0.0002718503	Africa
Africa|hCoV-19/Gambia/GC19-2985/2020|EPI ISL 561158|B.1.5.12|Gambia|2020-07-24	Africa|hCoV-19/Kenya/C5914/2020|EPI ISL 568782|B.1.5|Kenya|2020-05-12	0.0001698713	Africa
Africa|hCoV-19/Gambia/GC19-2991/2020|EPI ISL 561159|B.1.1|Gambia|2020-07-24	Africa|hCoV-19/Kenya/C5914/2020|EPI ISL 568782|B.1.5|Kenya|2020-05-12	0.0002038953	Africa
Africa|hCoV-19/Gambia/GC19-3064/2020|EPI ISL 561160|B.1.1|Gambia|2020-07-25	Africa|hCoV-19/Kenya/C5914/2020|EPI ISL 568782|B.1.5|Kenya|2020-05-12	0.0003398614	Africa
Africa|hCoV-19/Gambia/GC19-3065/2020|EPI ISL 561161|B.1.5.12|Gambia|2020-07-25	Africa|hCoV-19/Kenya/C5914/2020|EPI ISL 568782|B.1.5|Kenya|2020-05-12	0.0003110876	Africa
Africa|hCoV-19/Gambia/GC19-3081/2020|EPI ISL 561162|B.1.1|Gambia|2020-07-25	Africa|hCoV-19/Kenya/C5914/2020|EPI ISL 568782|B.1.5|Kenya|2020-05-12	0.0003398497	Africa
Africa|hCoV-19/Gambia/GC19-3085/2020|EPI ISL 561163|B.1.1.293|Gambia|2020-07-25	Africa|hCoV-19/Kenya/C5914/2020|EPI ISL 568782|B.1.5|Kenya|2020-05-12	0.0002054189	Africa
Africa|hCoV-19/Gambia/GC19-3087/2020|EPI ISL 561041|B.1.292|Gambia|2020-07-25	Africa|hCoV-19/Kenya/C5914/2020|EPI ISL 568782|B.1.5|Kenya|2020-05-12	0.0002718161	Africa
Africa|hCoV-19/Gambia/GC19-3099/2020|EPI ISL 561164|B.1.1.242|Gambia|2020-07-25	Africa|hCoV-19/Kenya/C5914/2020|EPI ISL 568782|B.1.5|Kenya|2020-05-12	0.0003398280	Africa
Africa|hCoV-19/Gambia/GC19-3110/2020|EPI ISL 561165|B.1.1.293|Gambia|2020-07-25	Africa|hCoV-19/Kenya/C5914/2020|EPI ISL 568782|B.1.5|Kenya|2020-05-12	0.0003058379	Africa
Africa|hCoV-19/Gambia/GC19-3112/2020|EPI ISL 561166|B.1|Gambia|2020-07-25	Africa|hCoV-19/Kenya/C5914/2020|EPI ISL 568782|B.1.5|Kenya|2020-05-12	0.0003397969	Africa
Africa|hCoV-19/Gambia/GC19-3113/2020|EPI ISL 561167|B.1.1.293|Gambia|2020-07-25	Africa|hCoV-19/Kenya/C5914/2020|EPI ISL 568782|B.1.5|Kenya|2020-05-12	0.0002718411	Africa
Africa|hCoV-19/Gambia/GC19-3114/2020|EPI ISL 561168|B.1.1|Gambia|2020-07-25	Africa|hCoV-19/Kenya/C5914/2020|EPI ISL 568782|B.1.5|Kenya|2020-05-12	0.0003398383	Africa
Africa|hCoV-19/Gambia/GC19-3135/2020|EPI ISL 561169|B.1.5.12|Gambia|2020-07-27	Africa|hCoV-19/Kenya/C5914/2020|EPI ISL 568782|B.1.5|Kenya|2020-05-12	0.0001711502	Africa
Africa|hCoV-19/Gambia/GC19-3140/2020|EPI ISL 561042|B.1.5.12|Gambia|2020-07-27	Africa|hCoV-19/Kenya/C5914/2020|EPI ISL 568782|B.1.5|Kenya|2020-05-12	0.0003398382	Africa
Africa|hCoV-19/Gambia/GC19-3145/2020|EPI ISL 561170|B.1.1|Gambia|2020-07-27	Africa|hCoV-19/Kenya/C5914/2020|EPI ISL 568782|B.1.5|Kenya|2020-05-12	0.0003398498	Africa
Africa|hCoV-19/Gambia/GC19-3146/2020|EPI ISL 561171|B.1.5.12|Gambia|2020-07-27	Africa|hCoV-19/Kenya/C5914/2020|EPI ISL 568782|B.1.5|Kenya|2020-05-12	0.0001712047	Africa
Africa|hCoV-19/Gambia/GC19-3165/2020|EPI ISL 561043|B.1.1.293|Gambia|2020-07-27	Africa|hCoV-19/Kenya/C5914/2020|EPI ISL 568782|B.1.5|Kenya|2020-05-12	0.0002718411	Africa
Africa|hCoV-19/Gambia/GC19-3166/2020|EPI ISL 561044|B.1.5.12|Gambia|2020-07-27	Africa|hCoV-19/Kenya/C5914/2020|EPI ISL 568782|B.1.5|Kenya|2020-05-12	0.0001711444	Africa
Africa|hCoV-19/Gambia/GC19-3189/2020|EPI ISL 561045|B.1.5|Gambia|2020-07-27	Africa|hCoV-19/Kenya/C5914/2020|EPI ISL 568782|B.1.5|Kenya|2020-05-12	0.0001035813	Africa
Africa|hCoV-19/Gambia/GC19-3192/2020|EPI ISL 561046|B.1.5|Gambia|2020-07-27	Africa|hCoV-19/Kenya/C5914/2020|EPI ISL 568782|B.1.5|Kenya|2020-05-12	0.0001369450	Africa
Africa|hCoV-19/Gambia/GC19-3193/2020|EPI ISL 561047|B.1.5.12|Gambia|2020-07-27	Africa|hCoV-19/Kenya/C5914/2020|EPI ISL 568782|B.1.5|Kenya|2020-05-12	0.0001711385	Africa
Africa|hCoV-19/Gambia/GC19-3208/2020|EPI ISL 561048|B.1.5.12|Gambia|2020-07-27	Africa|hCoV-19/Kenya/C5914/2020|EPI ISL 568782|B.1.5|Kenya|2020-05-12	0.0002396448	Africa
Africa|hCoV-19/Gambia/GC19-3209/2020|EPI ISL 561049|B.1.5.12|Gambia|2020-07-27	Africa|hCoV-19/Kenya/C5914/2020|EPI ISL 568782|B.1.5|Kenya|2020-05-12	0.0001369267	Africa
Africa|hCoV-19/Gambia/GC19-3210/2020|EPI ISL 561050|B.1.5.12|Gambia|2020-07-27	Africa|hCoV-19/Kenya/C5914/2020|EPI ISL 568782|B.1.5|Kenya|2020-05-12	0.0001388783	Africa
Africa|hCoV-19/Gambia/GC19-3214/2020|EPI ISL 561051|B.1.1.293|Gambia|2020-07-27	Africa|hCoV-19/Kenya/C5914/2020|EPI ISL 568782|B.1.5|Kenya|2020-05-12	0.0001711788	Africa
Africa|hCoV-19/Gambia/GC19-3219/2020|EPI ISL 561052|B.1.5.12|Gambia|2020-07-27	Africa|hCoV-19/Kenya/C5914/2020|EPI ISL 568782|B.1.5|Kenya|2020-05-12	0.0001698943	Africa
Africa|hCoV-19/Gambia/GC19-3246/2020|EPI ISL 561053|B.1.5.12|Gambia|2020-07-27	Africa|hCoV-19/Kenya/C5914/2020|EPI ISL 568782|B.1.5|Kenya|2020-05-12	0.0001711596	Africa
Africa|hCoV-19/Gambia/GC19-3255/2020|EPI ISL 561054|B.1.177|Gambia|2020-07-27	Africa|hCoV-19/Kenya/C5914/2020|EPI ISL 568782|B.1.5|Kenya|2020-05-12	0.0001027045	Africa
Africa|hCoV-19/Gambia/GC19-3266/2020|EPI ISL 561055|B.1.5|Gambia|2020-07-27	Africa|hCoV-19/Kenya/C5914/2020|EPI ISL 568782|B.1.5|Kenya|2020-05-12	0.0000684636	Africa
Africa|hCoV-19/Gambia/GC19-3267/2020|EPI ISL 561056|B.1.5.12|Gambia|2020-07-27	Africa|hCoV-19/Kenya/C5914/2020|EPI ISL 568782|B.1.5|Kenya|2020-05-12	0.0001026940	Africa
Africa|hCoV-19/Gambia/GC19-3278/2020|EPI ISL 561058|B.1.5.12|Gambia|2020-07-27	Africa|hCoV-19/Kenya/C5914/2020|EPI ISL 568782|B.1.5|Kenya|2020-05-12	0.0001369094	Africa
Africa|hCoV-19/Gambia/GC19-3301/2020|EPI ISL 561059|B.1.5.12|Gambia|2020-07-27	Africa|hCoV-19/Kenya/C5914/2020|EPI ISL 568782|B.1.5|Kenya|2020-05-12	0.0001369235	Africa
Africa|hCoV-19/Gambia/GC19-3317/2020|EPI ISL 561060|B.1.5|Gambia|2020-07-27	Africa|hCoV-19/Kenya/C5914/2020|EPI ISL 568782|B.1.5|Kenya|2020-05-12	0.0001359418	Africa
Africa|hCoV-19/Gambia/GC19-3323/2020|EPI ISL 561061|B.1.5|Gambia|2020-07-27	Africa|hCoV-19/Kenya/C5914/2020|EPI ISL 568782|B.1.5|Kenya|2020-05-12	0.0001027091	Africa
Africa|hCoV-19/Gambia/GC19-3358/2020|EPI ISL 561062|B.1.1.293|Gambia|2020-07-27	Africa|hCoV-19/Kenya/C5914/2020|EPI ISL 568782|B.1.5|Kenya|2020-05-12	0.0003738297	Africa
Africa|hCoV-19/Gambia/GC19-3365/2020|EPI ISL 561063|B.1.5.12|Gambia|2020-07-27	Africa|hCoV-19/Kenya/C5914/2020|EPI ISL 568782|B.1.5|Kenya|2020-05-12	0.0002053936	Africa
Africa|hCoV-19/Gambia/GC19-3373/2020|EPI ISL 561064|B.1.5|Gambia|2020-07-27	Africa|hCoV-19/Kenya/C5914/2020|EPI ISL 568782|B.1.5|Kenya|2020-05-12	0.0000684636	Africa
Africa|hCoV-19/Gambia/GC19-3374/2020|EPI ISL 561065|B.1.5.12|Gambia|2020-07-27	Africa|hCoV-19/Kenya/C5914/2020|EPI ISL 568782|B.1.5|Kenya|2020-05-12	0.0001711444	Africa
Africa|hCoV-19/Gambia/GC19-3375/2020|EPI ISL 561066|B.1.5.12|Gambia|2020-07-27	Africa|hCoV-19/Kenya/C5914/2020|EPI ISL 568782|B.1.5|Kenya|2020-05-12	0.0001369094	Africa
Africa|hCoV-19/Gambia/GC19-3380/2020|EPI ISL 561067|B.1.5.12|Gambia|2020-07-27	Africa|hCoV-19/Kenya/C5914/2020|EPI ISL 568782|B.1.5|Kenya|2020-05-12	0.0001711561	Africa
Africa|hCoV-19/Gambia/GC19-3381/2020|EPI ISL 561068|B.1.5.12|Gambia|2020-07-27	Africa|hCoV-19/Kenya/C5914/2020|EPI ISL 568782|B.1.5|Kenya|2020-05-12	0.0003058212	Africa
Africa|hCoV-19/Gambia/GC19-3396/2020|EPI ISL 561069|B.1.5.12|Gambia|2020-07-27	Africa|hCoV-19/Kenya/C5914/2020|EPI ISL 568782|B.1.5|Kenya|2020-05-12	0.0003058213	Africa
Africa|hCoV-19/Gambia/GC19-3398/2020|EPI ISL 561070|B.1.1.242|Gambia|2020-07-27	Africa|hCoV-19/Kenya/C5914/2020|EPI ISL 568782|B.1.5|Kenya|2020-05-12	0.0004418080	Africa
Africa|hCoV-19/Gambia/GC19-3399/2020|EPI ISL 561172|B.1.5|Gambia|2020-07-27	Africa|hCoV-19/Kenya/C5914/2020|EPI ISL 568782|B.1.5|Kenya|2020-05-12	0.0001699110	Africa
Africa|hCoV-19/Gambia/GC19-3400/2020|EPI ISL 561173|B.1.5|Gambia|2020-07-27	Africa|hCoV-19/Kenya/C5914/2020|EPI ISL 568782|B.1.5|Kenya|2020-05-12	0.0001698961	Africa
Africa|hCoV-19/Gambia/GC19-3407/2020|EPI ISL 561174|B.1.1.242|Gambia|2020-07-27	Africa|hCoV-19/Kenya/C5914/2020|EPI ISL 568782|B.1.5|Kenya|2020-05-12	0.0002038892	Africa
Africa|hCoV-19/Gambia/GC19-3411/2020|EPI ISL 561175|B.1.5.12|Gambia|2020-07-27	Africa|hCoV-19/Kenya/C5914/2020|EPI ISL 568782|B.1.5|Kenya|2020-05-12	0.0002416656	Africa
Africa|hCoV-19/Gambia/GC19-3418/2020|EPI ISL 561176|B.1.1.242|Gambia|2020-07-27	Africa|hCoV-19/Kenya/C5914/2020|EPI ISL 568782|B.1.5|Kenya|2020-05-12	0.0002718476	Africa
Africa|hCoV-19/Gambia/GC19-3429/2020|EPI ISL 561178|B.1.5.12|Gambia|2020-07-27	Africa|hCoV-19/Kenya/C5914/2020|EPI ISL 568782|B.1.5|Kenya|2020-05-12	0.0001698713	Africa
Africa|hCoV-19/Gambia/GC19-3432/2020|EPI ISL 561179|B.1.5.12|Gambia|2020-07-27	Africa|hCoV-19/Kenya/C5914/2020|EPI ISL 568782|B.1.5|Kenya|2020-05-12	0.0003424012	Africa
Africa|hCoV-19/Gambia/GC19-3438/2020|EPI ISL 561180|B.1.5.12|Gambia|2020-07-27	Africa|hCoV-19/Kenya/C5914/2020|EPI ISL 568782|B.1.5|Kenya|2020-05-12	0.0003058389	Africa
Africa|hCoV-19/Gambia/GC19-3445/2020|EPI ISL 561181|B.1.5.12|Gambia|2020-07-27	Africa|hCoV-19/Kenya/C5914/2020|EPI ISL 568782|B.1.5|Kenya|2020-05-12	0.0003737968	Africa
Africa|hCoV-19/Gambia/GC19-3448/2020|EPI ISL 561183|B.1.5|Gambia|2020-07-27	Africa|hCoV-19/Kenya/C5914/2020|EPI ISL 568782|B.1.5|Kenya|2020-05-12	0.0001036959	Africa
Africa|hCoV-19/Gambia/GC19-3497/2020|EPI ISL 561184|B.1.5.12|Gambia|2020-07-27	Africa|hCoV-19/Kenya/C5914/2020|EPI ISL 568782|B.1.5|Kenya|2020-05-12	0.0003058005	Africa
Africa|hCoV-19/Gambia/GC19-3503/2020|EPI ISL 561186|B.1.5.12|Gambia|2020-07-27	Africa|hCoV-19/Kenya/C5914/2020|EPI ISL 568782|B.1.5|Kenya|2020-05-12	0.0002070948	Africa
Africa|hCoV-19/Gambia/GC19-3504/2020|EPI ISL 561187|B.1.5.12|Gambia|2020-07-27	Africa|hCoV-19/Kenya/C5914/2020|EPI ISL 568782|B.1.5|Kenya|2020-05-12	0.0002738732	Africa
Africa|hCoV-19/Gambia/GC19-3505/2020|EPI ISL 561188|B.1.5.12|Gambia|2020-07-27	Africa|hCoV-19/Kenya/C5914/2020|EPI ISL 568782|B.1.5|Kenya|2020-05-12	0.0002378489	Africa
Africa|hCoV-19/Gambia/GC19-3529/2020|EPI ISL 561191|B.1.5.12|Gambia|2020-07-27	Africa|hCoV-19/Kenya/C5914/2020|EPI ISL 568782|B.1.5|Kenya|2020-05-12	0.0003058286	Africa
Africa|hCoV-19/Gambia/GC19-3530/2020|EPI ISL 561192|B.1.5.12|Gambia|2020-07-27	Africa|hCoV-19/Kenya/C5914/2020|EPI ISL 568782|B.1.5|Kenya|2020-05-12	0.0001742877	Africa
Africa|hCoV-19/Gambia/GC19-3533/2020|EPI ISL 561193|B.1.1.293|Gambia|2020-07-27	Africa|hCoV-19/Kenya/C5914/2020|EPI ISL 568782|B.1.5|Kenya|2020-05-12	0.0003058660	Africa
Africa|hCoV-19/Gambia/GC19-3535/2020|EPI ISL 561194|B.1.1.242|Gambia|2020-07-27	Africa|hCoV-19/Kenya/C5914/2020|EPI ISL 568782|B.1.5|Kenya|2020-05-12	0.0003738350	Africa
Africa|hCoV-19/Gambia/GC19-3550/2020|EPI ISL 561195|B.1.5.12|Gambia|2020-07-27	Africa|hCoV-19/Kenya/C5914/2020|EPI ISL 568782|B.1.5|Kenya|2020-05-12	0.0002718384	Africa
Africa|hCoV-19/Gambia/GC19-3565/2020|EPI ISL 561196|B.1.5.12|Gambia|2020-07-27	Africa|hCoV-19/Kenya/C5914/2020|EPI ISL 568782|B.1.5|Kenya|2020-05-12	0.0002038497	Africa
Africa|hCoV-19/Gambia/GC19-3578/2020|EPI ISL 561197|B.1.5.12|Gambia|2020-07-27	Africa|hCoV-19/Kenya/C5914/2020|EPI ISL 568782|B.1.5|Kenya|2020-05-12	0.0002379426	Africa
Africa|hCoV-19/Gambia/GC19-3629/2020|EPI ISL 561199|B.1.5.12|Gambia|2020-07-27	Africa|hCoV-19/Kenya/C5914/2020|EPI ISL 568782|B.1.5|Kenya|2020-05-12	0.0003398234	Africa
Africa|hCoV-19/Gambia/GC19-3656/2020|EPI ISL 561201|B.1.5.12|Gambia|2020-07-27	Africa|hCoV-19/Kenya/C5914/2020|EPI ISL 568782|B.1.5|Kenya|2020-05-12	0.0002378537	Africa
Africa|hCoV-19/Gambia/GC19-3659/2020|EPI ISL 561202|B.1.1|Gambia|2020-07-27	Africa|hCoV-19/Kenya/C5914/2020|EPI ISL 568782|B.1.5|Kenya|2020-05-12	0.0002038905	Africa
Africa|hCoV-19/Gambia/GC19-3666/2020|EPI ISL 561204|B.1.5.12|Gambia|2020-07-27	Africa|hCoV-19/Kenya/C5914/2020|EPI ISL 568782|B.1.5|Kenya|2020-05-12	0.0002740797	Africa
Africa|hCoV-19/Gambia/GC19-3769/2020|EPI ISL 561072|B.1.292|Gambia|2020-07-27	Africa|hCoV-19/Kenya/C5914/2020|EPI ISL 568782|B.1.5|Kenya|2020-05-12	0.0002416038	Africa
Africa|hCoV-19/Gambia/GC19-3773/2020|EPI ISL 561073|B.1.5.12|Gambia|2020-07-27	Africa|hCoV-19/Kenya/C5914/2020|EPI ISL 568782|B.1.5|Kenya|2020-05-12	0.0003058213	Africa
Africa|hCoV-19/Gambia/GC19-3774/2020|EPI ISL 561074|B.1.5.12|Gambia|2020-07-27	Africa|hCoV-19/Kenya/C5914/2020|EPI ISL 568782|B.1.5|Kenya|2020-05-12	0.0002718356	Africa
Africa|hCoV-19/Gambia/GC19-3794/2020|EPI ISL 561078|B.1.5.12|Gambia|2020-07-27	Africa|hCoV-19/Kenya/C5914/2020|EPI ISL 568782|B.1.5|Kenya|2020-05-12	0.0002761321	Africa
Africa|hCoV-19/Gambia/GC19-3796/2020|EPI ISL 561079|B.1.5.12|Gambia|2020-07-27	Africa|hCoV-19/Kenya/C5914/2020|EPI ISL 568782|B.1.5|Kenya|2020-05-12	0.0003058067	Africa
Africa|hCoV-19/Gambia/GC19-3798/2020|EPI ISL 561080|B.1.1.242|Gambia|2020-07-27	Africa|hCoV-19/Kenya/C5914/2020|EPI ISL 568782|B.1.5|Kenya|2020-05-12	0.0004118405	Africa
Africa|hCoV-19/Gambia/GC19-3799/2020|EPI ISL 561081|B.1.1.242|Gambia|2020-07-27	Africa|hCoV-19/Kenya/C5914/2020|EPI ISL 568782|B.1.5|Kenya|2020-05-12	0.0004077966	Africa
Africa|hCoV-19/Gambia/GC19-3802/2020|EPI ISL 561082|B.1.5.12|Gambia|2020-07-27	Africa|hCoV-19/Kenya/C5914/2020|EPI ISL 568782|B.1.5|Kenya|2020-05-12	0.0003398037	Africa
Africa|hCoV-19/Gambia/GC19-3805/2020|EPI ISL 561083|B.1.5.12|Gambia|2020-07-27	Africa|hCoV-19/Kenya/C5914/2020|EPI ISL 568782|B.1.5|Kenya|2020-05-12	0.0002718291	Africa
Africa|hCoV-19/Gambia/GC19-3806/2020|EPI ISL 561084|B.1.1.293|Gambia|2020-07-27	Africa|hCoV-19/Kenya/C5914/2020|EPI ISL 568782|B.1.5|Kenya|2020-05-12	0.0003058410	Africa
Africa|hCoV-19/Gambia/GC19-3807/2020|EPI ISL 561085|B.1.1.293|Gambia|2020-07-27	Africa|hCoV-19/Kenya/C5914/2020|EPI ISL 568782|B.1.5|Kenya|2020-05-12	0.0003398567	Africa
Africa|hCoV-19/Gambia/GC19-3812/2020|EPI ISL 561086|B.1.1.293|Gambia|2020-07-27	Africa|hCoV-19/Kenya/C5914/2020|EPI ISL 568782|B.1.5|Kenya|2020-05-12	0.0003746265	Africa
Africa|hCoV-19/Gambia/GC19-3813/2020|EPI ISL 561087|B.1.1.293|Gambia|2020-07-27	Africa|hCoV-19/Kenya/C5914/2020|EPI ISL 568782|B.1.5|Kenya|2020-05-12	0.0003398452	Africa
Africa|hCoV-19/Gambia/GC19-3814/2020|EPI ISL 561088|B.1|Gambia|2020-07-27	Africa|hCoV-19/Kenya/C5914/2020|EPI ISL 568782|B.1.5|Kenya|2020-05-12	0.0004078392	Africa
Africa|hCoV-19/Gambia/GC19-3816/2020|EPI ISL 561089|B.1.1.293|Gambia|2020-07-27	Africa|hCoV-19/Kenya/C5914/2020|EPI ISL 568782|B.1.5|Kenya|2020-05-12	0.0002054048	Africa
Africa|hCoV-19/Gambia/GC19-3818/2020|EPI ISL 561090|B.1.1.293|Gambia|2020-07-27	Africa|hCoV-19/Kenya/C5914/2020|EPI ISL 568782|B.1.5|Kenya|2020-05-12	0.0004078225	Africa
Africa|hCoV-19/Gambia/GC19-3820/2020|EPI ISL 561091|B.1.1.293|Gambia|2020-07-27	Africa|hCoV-19/Kenya/C5914/2020|EPI ISL 568782|B.1.5|Kenya|2020-05-12	0.0003398452	Africa
Africa|hCoV-19/Gambia/GC19-3821/2020|EPI ISL 561092|B.1.5.12|Gambia|2020-07-27	Africa|hCoV-19/Kenya/C5914/2020|EPI ISL 568782|B.1.5|Kenya|2020-05-12	0.0002091351	Africa
Africa|hCoV-19/Gambia/GC19-3822/2020|EPI ISL 561093|B.1.5.12|Gambia|2020-07-27	Africa|hCoV-19/Kenya/C5914/2020|EPI ISL 568782|B.1.5|Kenya|2020-05-12	0.0003058213	Africa
Africa|hCoV-19/Gambia/GC19-3823/2020|EPI ISL 561094|B.1.5.12|Gambia|2020-07-27	Africa|hCoV-19/Kenya/C5914/2020|EPI ISL 568782|B.1.5|Kenya|2020-05-12	0.0003081337	Africa
Africa|hCoV-19/Gambia/GC19-3835/2020|EPI ISL 561096|B.1.1.293|Gambia|2020-07-27	Africa|hCoV-19/Kenya/C5914/2020|EPI ISL 568782|B.1.5|Kenya|2020-05-12	0.0003058513	Africa
Africa|hCoV-19/Gambia/GC19-3836/2020|EPI ISL 561097|B.1.5.12|Gambia|2020-07-27	Africa|hCoV-19/Kenya/C5914/2020|EPI ISL 568782|B.1.5|Kenya|2020-05-12	0.0002378351	Africa
Africa|hCoV-19/Gambia/GC19-3839/2020|EPI ISL 561098|B.1.5.12|Gambia|2020-07-27	Africa|hCoV-19/Kenya/C5914/2020|EPI ISL 568782|B.1.5|Kenya|2020-05-12	0.0003058213	Africa
Africa|hCoV-19/Gambia/GC19-3842/2020|EPI ISL 561099|B.1.1.293|Gambia|2020-07-27	Africa|hCoV-19/Kenya/C5914/2020|EPI ISL 568782|B.1.5|Kenya|2020-05-12	0.0004078309	Africa
Africa|hCoV-19/Gambia/GC19-3846/2020|EPI ISL 561100|B.1.1.293|Gambia|2020-07-27	Africa|hCoV-19/Kenya/C5914/2020|EPI ISL 568782|B.1.5|Kenya|2020-05-12	0.0003738373	Africa
Africa|hCoV-19/Gambia/GC19-3852/2020|EPI ISL 561101|B.1.5.12|Gambia|2020-07-27	Africa|hCoV-19/Kenya/C5914/2020|EPI ISL 568782|B.1.5|Kenya|2020-05-12	0.0003106797	Africa
Africa|hCoV-19/Gambia/GC19-3854/2020|EPI ISL 561102|B.1.1.293|Gambia|2020-07-27	Africa|hCoV-19/Kenya/C5914/2020|EPI ISL 568782|B.1.5|Kenya|2020-05-12	0.0004078309	Africa
Africa|hCoV-19/Gambia/GC192573/2020|EPI ISL 561115|B.1.5.12|Gambia|2020-07-21	Africa|hCoV-19/Kenya/C5914/2020|EPI ISL 568782|B.1.5|Kenya|2020-05-12	0.0003058348	Africa
Africa|hCoV-19/Gambia/GC192576/2020|EPI ISL 561117|B.1.5.12|Gambia|2020-07-21	Africa|hCoV-19/Kenya/C5914/2020|EPI ISL 568782|B.1.5|Kenya|2020-05-12	0.0002055534	Africa
Africa|hCoV-19/Gambia/GC192579/2020|EPI ISL 561118|B.1.5.12|Gambia|2020-07-21	Africa|hCoV-19/Kenya/C5914/2020|EPI ISL 568782|B.1.5|Kenya|2020-05-12	0.0002067716	Africa
Africa|hCoV-19/Gambia/GC192602/2020|EPI ISL 561120|B.1.1.293|Gambia|2020-07-21	Africa|hCoV-19/Kenya/C5914/2020|EPI ISL 568782|B.1.5|Kenya|2020-05-12	0.0004078227	Africa
Africa|hCoV-19/Gambia/GC192610/2020|EPI ISL 561121|B.1.1.293|Gambia|2020-07-21	Africa|hCoV-19/Kenya/C5914/2020|EPI ISL 568782|B.1.5|Kenya|2020-05-12	0.0004078226	Africa
Africa|hCoV-19/Gambia/GC192751/2020|EPI ISL 561138|B.1.5.12|Gambia|2020-07-21	Africa|hCoV-19/Kenya/C5914/2020|EPI ISL 568782|B.1.5|Kenya|2020-05-12	0.0003398302	Africa
Africa|hCoV-19/Gambia/GC192756/2020|EPI ISL 561139|B.1.5.12|Gambia|2020-07-22	Africa|hCoV-19/Kenya/C5914/2020|EPI ISL 568782|B.1.5|Kenya|2020-05-12	0.0002718356	Africa
Africa|hCoV-19/Gambia/GC192772/2020|EPI ISL 561140|B.1.1|Gambia|2020-07-22	Africa|hCoV-19/Kenya/C5914/2020|EPI ISL 568782|B.1.5|Kenya|2020-05-12	0.0003398383	Africa
Africa|hCoV-19/Gambia/GC192778/2020|EPI ISL 561141|B.1.1|Gambia|2020-07-22	Africa|hCoV-19/Kenya/C5914/2020|EPI ISL 568782|B.1.5|Kenya|2020-05-12	0.0002378747	Africa
Africa|hCoV-19/Gambia/GC192781/2020|EPI ISL 561142|B.1.5.12|Gambia|2020-07-22	Africa|hCoV-19/Kenya/C5914/2020|EPI ISL 568782|B.1.5|Kenya|2020-05-12	0.0003058213	Africa
Africa|hCoV-19/Gambia/GC192782/2020|EPI ISL 561143|B.1.5.12|Gambia|2020-07-22	Africa|hCoV-19/Kenya/C5914/2020|EPI ISL 568782|B.1.5|Kenya|2020-05-12	0.0003058286	Africa
Africa|hCoV-19/Gambia/GC192786/2020|EPI ISL 561144|B.1.1.293|Gambia|2020-07-22	Africa|hCoV-19/Kenya/C5914/2020|EPI ISL 568782|B.1.5|Kenya|2020-05-12	0.0003398302	Africa
Africa|hCoV-19/Gambia/GC192789/2020|EPI ISL 561145|B.1|Gambia|2020-07-22	Africa|hCoV-19/Kenya/C5914/2020|EPI ISL 568782|B.1.5|Kenya|2020-05-12	0.0002378400	Africa
Africa|hCoV-19/Gambia/GC192811/2020|EPI ISL 561147|B.1.5.12|Gambia|2020-07-22	Africa|hCoV-19/Kenya/C5914/2020|EPI ISL 568782|B.1.5|Kenya|2020-05-12	0.0002761321	Africa
Africa|hCoV-19/Gambia/GC192812/2020|EPI ISL 561148|B.1.1.293|Gambia|2020-07-22	Africa|hCoV-19/Kenya/C5914/2020|EPI ISL 568782|B.1.5|Kenya|2020-05-12	0.0002718411	Africa
Africa|hCoV-19/Gambia/NPHL-038/2020|EPI ISL 561205|B.1.1|Gambia|2020	Africa|hCoV-19/Kenya/C5914/2020|EPI ISL 568782|B.1.5|Kenya|2020-05-12	0.0003738387	Africa
Africa|hCoV-19/Gambia/NPHL-061/2020|EPI ISL 561206|B.1.5.12|Gambia|2020	Africa|hCoV-19/Kenya/C5914/2020|EPI ISL 568782|B.1.5|Kenya|2020-05-12	0.0003738057	Africa
Africa|hCoV-19/Gambia/NPHL-1168/2020|EPI ISL 561212|B.1.5.12|Gambia|2020-06-27	Africa|hCoV-19/Kenya/C5914/2020|EPI ISL 568782|B.1.5|Kenya|2020-05-12	0.0003738284	Africa
Africa|hCoV-19/Gambia/NPHL-1208/2020|EPI ISL 561213|B.1.5.12|Gambia|2020-06-30	Africa|hCoV-19/Kenya/C5914/2020|EPI ISL 568782|B.1.5|Kenya|2020-05-12	0.0001377451	Africa
Africa|hCoV-19/Gambia/NPHL-1209/2020|EPI ISL 561214|B.1.5.12|Gambia|2020-06-30	Africa|hCoV-19/Kenya/C5914/2020|EPI ISL 568782|B.1.5|Kenya|2020-05-12	0.0001041555	Africa
Africa|hCoV-19/Gambia/NPHL-1212/2020|EPI ISL 561215|B.1.5.12|Gambia|2020-06-30	Africa|hCoV-19/Kenya/C5914/2020|EPI ISL 568782|B.1.5|Kenya|2020-05-12	0.0002378295	Africa
Africa|hCoV-19/Gambia/NPHL-1224/2020|EPI ISL 561217|B.1.1.293|Gambia|2020-06-30	Africa|hCoV-19/Kenya/C5914/2020|EPI ISL 568782|B.1.5|Kenya|2020-05-12	0.0002461251	Africa
Africa|hCoV-19/Gambia/NPHL-1230/2020|EPI ISL 561218|B.1.5|Gambia|2020-06-30	Africa|hCoV-19/Kenya/C5914/2020|EPI ISL 568782|B.1.5|Kenya|2020-05-12	0.0000688618	Africa
Africa|hCoV-19/Gambia/NPHL-1248/2020|EPI ISL 561222|B.1.5|Gambia|2020-07-01	Africa|hCoV-19/Kenya/C5914/2020|EPI ISL 568782|B.1.5|Kenya|2020-05-12	0.0000688572	Africa
Africa|hCoV-19/Gambia/NPHL-1258/2020|EPI ISL 561223|B.1.292|Gambia|2020-07-02	Africa|hCoV-19/Kenya/C5914/2020|EPI ISL 568782|B.1.5|Kenya|2020-05-12	0.0002038537	Africa
Africa|hCoV-19/Gambia/NPHL-1422/2020|EPI ISL 561228|B.1.5|Gambia|2020-07-04	Africa|hCoV-19/Kenya/C5914/2020|EPI ISL 568782|B.1.5|Kenya|2020-05-12	0.0001061187	Africa
Africa|hCoV-19/Gambia/NPHL-1424/2020|EPI ISL 561229|B.1.292|Gambia|2020-07-04	Africa|hCoV-19/Kenya/C5914/2020|EPI ISL 568782|B.1.5|Kenya|2020-05-12	0.0002039156	Africa
Africa|hCoV-19/Gambia/NPHL-1446/2020|EPI ISL 561230|B.1.5|Gambia|2020-07-04	Africa|hCoV-19/Kenya/C5914/2020|EPI ISL 568782|B.1.5|Kenya|2020-05-12	0.0000688572	Africa
Africa|hCoV-19/Gambia/NPHL-1477/2020|EPI ISL 561231|B.1.5|Gambia|2020	Africa|hCoV-19/Kenya/C5914/2020|EPI ISL 568782|B.1.5|Kenya|2020-05-12	0.0000703909	Africa
Africa|hCoV-19/Gambia/NPHL-1514/2020|EPI ISL 561232|B.1.1|Gambia|2020	Africa|hCoV-19/Kenya/C5914/2020|EPI ISL 568782|B.1.5|Kenya|2020-05-12	0.0003058274	Africa
Africa|hCoV-19/Gambia/NPHL-1641/2020|EPI ISL 561235|B.1.292|Gambia|2020-07-31	Africa|hCoV-19/Kenya/C5914/2020|EPI ISL 568782|B.1.5|Kenya|2020-05-12	0.0002465356	Africa
Africa|hCoV-19/Gambia/NPHL-1645/2020|EPI ISL 561236|B.1.1.293|Gambia|2020-08-04	Africa|hCoV-19/Kenya/C5914/2020|EPI ISL 568782|B.1.5|Kenya|2020-05-12	0.0002392648	Africa
Africa|hCoV-19/Gambia/NPHL-1711/2020|EPI ISL 561237|B.1.1.293|Gambia|2020-08-04	Africa|hCoV-19/Kenya/C5914/2020|EPI ISL 568782|B.1.5|Kenya|2020-05-12	0.0002718411	Africa
Africa|hCoV-19/Gambia/NPHL-1746/2020|EPI ISL 561238|B.1.1|Gambia|2020-07-20	Africa|hCoV-19/Kenya/C5914/2020|EPI ISL 568782|B.1.5|Kenya|2020-05-12	0.0002038933	Africa
Africa|hCoV-19/Gambia/NPHL-1921/2020|EPI ISL 561239|B.1.1|Gambia|2020	Africa|hCoV-19/Kenya/C5914/2020|EPI ISL 568782|B.1.5|Kenya|2020-05-12	0.0003398383	Africa
Africa|hCoV-19/Gambia/NPHL-1968/2020|EPI ISL 561240|B.1.1|Gambia|2020-07-16	Africa|hCoV-19/Kenya/C5914/2020|EPI ISL 568782|B.1.5|Kenya|2020-05-12	0.0003398383	Africa
Africa|hCoV-19/Gambia/NPHL-2037/2020|EPI ISL 561241|B.1.1|Gambia|2020-07-15	Africa|hCoV-19/Kenya/C5914/2020|EPI ISL 568782|B.1.5|Kenya|2020-05-12	0.0003398383	Africa
Africa|hCoV-19/Gambia/NPHL-2268/2020|EPI ISL 561242|B.1.1|Gambia|2020	Africa|hCoV-19/Kenya/C5914/2020|EPI ISL 568782|B.1.5|Kenya|2020-05-12	0.0001703051	Africa
Africa|hCoV-19/Gambia/NPHL-2344/2020|EPI ISL 561243|B.1.292|Gambia|2020	Africa|hCoV-19/Kenya/C5914/2020|EPI ISL 568782|B.1.5|Kenya|2020-05-12	0.0002718401	Africa
Africa|hCoV-19/Gambia/NPHL-2374/2020|EPI ISL 561244|B.1.5.12|Gambia|2020	Africa|hCoV-19/Kenya/C5914/2020|EPI ISL 568782|B.1.5|Kenya|2020-05-12	0.0002378376	Africa
Africa|hCoV-19/Gambia/NPHL-242/2020|EPI ISL 561245|B.1.5|Gambia|2020	Africa|hCoV-19/Kenya/C5914/2020|EPI ISL 568782|B.1.5|Kenya|2020-05-12	0.0000679520	Africa
Africa|hCoV-19/Gambia/NPHL-243/2020|EPI ISL 561246|B.1.5|Gambia|2020	Africa|hCoV-19/Kenya/C5914/2020|EPI ISL 568782|B.1.5|Kenya|2020-05-12	0.0001389025	Africa
Africa|hCoV-19/Gambia/NPHL-244/2020|EPI ISL 561247|B.1.1.293|Gambia|2020	Africa|hCoV-19/Kenya/C5914/2020|EPI ISL 568782|B.1.5|Kenya|2020-05-12	0.0003085288	Africa
Africa|hCoV-19/Gambia/NPHL-2443/2020|EPI ISL 561248|B.1.5.12|Gambia|2020	Africa|hCoV-19/Kenya/C5914/2020|EPI ISL 568782|B.1.5|Kenya|2020-05-12	0.0002378295	Africa
Africa|hCoV-19/Gambia/NPHL-2444/2020|EPI ISL 561249|B.1.292|Gambia|2020-07-21	Africa|hCoV-19/Kenya/C5914/2020|EPI ISL 568782|B.1.5|Kenya|2020-05-12	0.0002378343	Africa
Africa|hCoV-19/Gambia/NPHL-2446/2020|EPI ISL 561250|B.1.1|Gambia|2020	Africa|hCoV-19/Kenya/C5914/2020|EPI ISL 568782|B.1.5|Kenya|2020-05-12	0.0003486398	Africa
Africa|hCoV-19/Gambia/NPHL-245/2020|EPI ISL 561251|B.1.1|Gambia|2020	Africa|hCoV-19/Kenya/C5914/2020|EPI ISL 568782|B.1.5|Kenya|2020-05-12	0.0002054147	Africa
Africa|hCoV-19/Gambia/NPHL-2457/2020|EPI ISL 561252|B.1.1|Gambia|2020-07-21	Africa|hCoV-19/Kenya/C5914/2020|EPI ISL 568782|B.1.5|Kenya|2020-05-12	0.0003486277	Africa
Africa|hCoV-19/Gambia/NPHL-2458/2020|EPI ISL 561253|B.1.292|Gambia|2020-07-21	Africa|hCoV-19/Kenya/C5914/2020|EPI ISL 568782|B.1.5|Kenya|2020-05-12	0.0002440692	Africa
Africa|hCoV-19/Gambia/NPHL-2463/2020|EPI ISL 561254|B.1.1|Gambia|2020	Africa|hCoV-19/Kenya/C5914/2020|EPI ISL 568782|B.1.5|Kenya|2020-05-12	0.0003521754	Africa
Africa|hCoV-19/Gambia/NPHL-2465/2020|EPI ISL 561255|B.1.1|Gambia|2020-07-21	Africa|hCoV-19/Kenya/C5914/2020|EPI ISL 568782|B.1.5|Kenya|2020-05-12	0.0003486521	Africa
Africa|hCoV-19/Gambia/NPHL-2469/2020|EPI ISL 561256|B.1.5.12|Gambia|2020-07-21	Africa|hCoV-19/Kenya/C5914/2020|EPI ISL 568782|B.1.5|Kenya|2020-05-12	0.0003137474	Africa
Africa|hCoV-19/Gambia/NPHL-247/2020|EPI ISL 561257|B.1.1.293|Gambia|2020	Africa|hCoV-19/Kenya/C5914/2020|EPI ISL 568782|B.1.5|Kenya|2020-05-12	0.0003058452	Africa
Africa|hCoV-19/Gambia/NPHL-2470/2020|EPI ISL 561258|B.1.1|Gambia|2020-07-21	Africa|hCoV-19/Kenya/C5914/2020|EPI ISL 568782|B.1.5|Kenya|2020-05-12	0.0003486398	Africa
Africa|hCoV-19/Gambia/NPHL-2472/2020|EPI ISL 561259|B.1.5.12|Gambia|2020-07-21	Africa|hCoV-19/Kenya/C5914/2020|EPI ISL 568782|B.1.5|Kenya|2020-05-12	0.0001045621	Africa
Africa|hCoV-19/Gambia/NPHL-2473/2020|EPI ISL 561260|B.1.5.12|Gambia|2020-07-21	Africa|hCoV-19/Kenya/C5914/2020|EPI ISL 568782|B.1.5|Kenya|2020-05-12	0.0003738336	Africa
Africa|hCoV-19/Gambia/NPHL-2478/2020|EPI ISL 561261|B.1.5.12|Gambia|2020-07-21	Africa|hCoV-19/Kenya/C5914/2020|EPI ISL 568782|B.1.5|Kenya|2020-05-12	0.0002112904	Africa
Africa|hCoV-19/Gambia/NPHL-2497/2020|EPI ISL 561262|B.1.1.242|Gambia|2020-07-21	Africa|hCoV-19/Kenya/C5914/2020|EPI ISL 568782|B.1.5|Kenya|2020-05-12	0.0003521644	Africa
Africa|hCoV-19/Gambia/NPHL-2504/2020|EPI ISL 561264|B.1.5.12|Gambia|2020-07-23	Africa|hCoV-19/Kenya/C5914/2020|EPI ISL 568782|B.1.5|Kenya|2020-05-12	0.0003803354	Africa
Africa|hCoV-19/Gambia/NPHL-2514/2020|EPI ISL 561265|B.1.5.12|Gambia|2020-07-21	Africa|hCoV-19/Kenya/C5914/2020|EPI ISL 568782|B.1.5|Kenya|2020-05-12	0.0003137507	Africa
Africa|hCoV-19/Gambia/NPHL-2521/2020|EPI ISL 561266|B.1.5.12|Gambia|2020-07-23	Africa|hCoV-19/Kenya/C5914/2020|EPI ISL 568782|B.1.5|Kenya|2020-05-12	0.0003137377	Africa
Africa|hCoV-19/Gambia/NPHL-2522/2020|EPI ISL 561267|B.1.1.293|Gambia|2020-07-22	Africa|hCoV-19/Kenya/C5914/2020|EPI ISL 568782|B.1.5|Kenya|2020-05-12	0.0003489354	Africa
Africa|hCoV-19/Gambia/NPHL-2524/2020|EPI ISL 561268|B.1.1|Gambia|2020-07-24	Africa|hCoV-19/Kenya/C5914/2020|EPI ISL 568782|B.1.5|Kenya|2020-05-12	0.0003398500	Africa
Africa|hCoV-19/Gambia/NPHL-2529/2020|EPI ISL 561269|B.1.1.293|Gambia|2020-07-21	Africa|hCoV-19/Kenya/C5914/2020|EPI ISL 568782|B.1.5|Kenya|2020-05-12	0.0003137442	Africa
Africa|hCoV-19/Gambia/NPHL-253/2020|EPI ISL 561270|B.1.1.293|Gambia|2020	Africa|hCoV-19/Kenya/C5914/2020|EPI ISL 568782|B.1.5|Kenya|2020-05-12	0.0003398234	Africa
Africa|hCoV-19/Gambia/NPHL-2537/2020|EPI ISL 561271|B.1.1|Gambia|2020	Africa|hCoV-19/Kenya/C5914/2020|EPI ISL 568782|B.1.5|Kenya|2020-05-12	0.0003797484	Africa
Africa|hCoV-19/Gambia/NPHL-2538/2020|EPI ISL 561272|B.1.5.12|Gambia|2020-07-21	Africa|hCoV-19/Kenya/C5914/2020|EPI ISL 568782|B.1.5|Kenya|2020-05-12	0.0002788653	Africa
Africa|hCoV-19/Gambia/NPHL-2550/2020|EPI ISL 561274|B.1.292|Gambia|2020-07-21	Africa|hCoV-19/Kenya/C5914/2020|EPI ISL 568782|B.1.5|Kenya|2020-05-12	0.0002091394	Africa
Africa|hCoV-19/Gambia/NPHL-2554/2020|EPI ISL 561275|B.1.5.12|Gambia|2020	Africa|hCoV-19/Kenya/C5914/2020|EPI ISL 568782|B.1.5|Kenya|2020-05-12	0.0002091497	Africa
Africa|hCoV-19/Gambia/NPHL-2555/2020|EPI ISL 561276|B.1.1|Gambia|2020-07-21	Africa|hCoV-19/Kenya/C5914/2020|EPI ISL 568782|B.1.5|Kenya|2020-05-12	0.0003170437	Africa
Africa|hCoV-19/Gambia/NPHL-256/2020|EPI ISL 561277|B.1.1.293|Gambia|2020	Africa|hCoV-19/Kenya/C5914/2020|EPI ISL 568782|B.1.5|Kenya|2020-05-12	0.0002378723	Africa
Africa|hCoV-19/Gambia/NPHL-2560/2020|EPI ISL 561278|B.1.1|Gambia|2020	Africa|hCoV-19/Kenya/C5914/2020|EPI ISL 568782|B.1.5|Kenya|2020-05-12	0.0003486277	Africa
Africa|hCoV-19/Gambia/NPHL-2567/2020|EPI ISL 561279|B.1|Gambia|2020	Africa|hCoV-19/Kenya/C5914/2020|EPI ISL 568782|B.1.5|Kenya|2020-05-12	0.0004418543	Africa
Africa|hCoV-19/Gambia/NPHL-2573/2020|EPI ISL 561280|B.1.1.293|Gambia|2020	Africa|hCoV-19/Kenya/C5914/2020|EPI ISL 568782|B.1.5|Kenya|2020-05-12	0.0002091591	Africa
Africa|hCoV-19/Gambia/NPHL-2586/2020|EPI ISL 561281|B.1.5.12|Gambia|2020-07-23	Africa|hCoV-19/Kenya/C5914/2020|EPI ISL 568782|B.1.5|Kenya|2020-05-12	0.0002112480	Africa
Africa|hCoV-19/Gambia/NPHL-2588/2020|EPI ISL 561282|B.1.1|Gambia|2020	Africa|hCoV-19/Kenya/C5914/2020|EPI ISL 568782|B.1.5|Kenya|2020-05-12	0.0003738299	Africa
Africa|hCoV-19/Gambia/NPHL-2615/2020|EPI ISL 561283|B.1.1.293|Gambia|2020-08-18	Africa|hCoV-19/Kenya/C5914/2020|EPI ISL 568782|B.1.5|Kenya|2020-05-12	0.0003398233	Africa
Africa|hCoV-19/Gambia/NPHL-2626/2020|EPI ISL 561284|B.1.1.293|Gambia|2020	Africa|hCoV-19/Kenya/C5914/2020|EPI ISL 568782|B.1.5|Kenya|2020-05-12	0.0002378747	Africa
Africa|hCoV-19/Gambia/NPHL-2640/2020|EPI ISL 561285|B.1.5.12|Gambia|2020-06-17	Africa|hCoV-19/Kenya/C5914/2020|EPI ISL 568782|B.1.5|Kenya|2020-05-12	0.0002038587	Africa
Africa|hCoV-19/Gambia/NPHL-266/2020|EPI ISL 561286|B.1.5.12|Gambia|2020	Africa|hCoV-19/Kenya/C5914/2020|EPI ISL 568782|B.1.5|Kenya|2020-05-12	0.0002788808	Africa
Africa|hCoV-19/Gambia/NPHL-2706/2020|EPI ISL 561287|B.1.292|Gambia|2020	Africa|hCoV-19/Kenya/C5914/2020|EPI ISL 568782|B.1.5|Kenya|2020-05-12	0.0002718162	Africa
Africa|hCoV-19/Gambia/NPHL-2712/2020|EPI ISL 561288|B.1.5.12|Gambia|2020-08-03	Africa|hCoV-19/Kenya/C5914/2020|EPI ISL 568782|B.1.5|Kenya|2020-05-12	0.0003058348	Africa
Africa|hCoV-19/Gambia/NPHL-2727/2020|EPI ISL 561289|B.1.5.12|Gambia|2020-08-04	Africa|hCoV-19/Kenya/C5914/2020|EPI ISL 568782|B.1.5|Kenya|2020-05-12	0.0003058213	Africa
Africa|hCoV-19/Gambia/NPHL-2729/2020|EPI ISL 561290|B.1.1|Gambia|2020-07-23	Africa|hCoV-19/Kenya/C5914/2020|EPI ISL 568782|B.1.5|Kenya|2020-05-12	0.0003398383	Africa
Africa|hCoV-19/Gambia/NPHL-2736/2020|EPI ISL 561291|B.1.1.242|Gambia|2020-07-25	Africa|hCoV-19/Kenya/C5914/2020|EPI ISL 568782|B.1.5|Kenya|2020-05-12	0.0004078144	Africa
Africa|hCoV-19/Gambia/NPHL-2759/2020|EPI ISL 561292|B.1.5.12|Gambia|2020-08-07	Africa|hCoV-19/Kenya/C5914/2020|EPI ISL 568782|B.1.5|Kenya|2020-05-12	0.0002718596	Africa
Africa|hCoV-19/Gambia/NPHL-2762/2020|EPI ISL 561293|B.1.5.12|Gambia|2020-07-25	Africa|hCoV-19/Kenya/C5914/2020|EPI ISL 568782|B.1.5|Kenya|2020-05-12	0.0003398152	Africa
Africa|hCoV-19/Gambia/NPHL-2767/2020|EPI ISL 561294|B.1.1.293|Gambia|2020-07-25	Africa|hCoV-19/Kenya/C5914/2020|EPI ISL 568782|B.1.5|Kenya|2020-05-12	0.0003738222	Africa
Africa|hCoV-19/Gambia/NPHL-2768/2020|EPI ISL 561295|B.1.1.293|Gambia|2020-07-27	Africa|hCoV-19/Kenya/C5914/2020|EPI ISL 568782|B.1.5|Kenya|2020-05-12	0.0003058348	Africa
Africa|hCoV-19/Gambia/NPHL-277/2020|EPI ISL 561296|B.1.5.12|Gambia|2020	Africa|hCoV-19/Kenya/C5914/2020|EPI ISL 568782|B.1.5|Kenya|2020-05-12	0.0003058286	Africa
Africa|hCoV-19/Gambia/NPHL-2785/2020|EPI ISL 561297|B.1.1.242|Gambia|2020-07-27	Africa|hCoV-19/Kenya/C5914/2020|EPI ISL 568782|B.1.5|Kenya|2020-05-12	0.0003398280	Africa
Africa|hCoV-19/Gambia/NPHL-2790/2020|EPI ISL 561298|B.1.1.293|Gambia|2020	Africa|hCoV-19/Kenya/C5914/2020|EPI ISL 568782|B.1.5|Kenya|2020-05-12	0.0003738298	Africa
Africa|hCoV-19/Gambia/NPHL-2825/2020|EPI ISL 561299|B.1.5.12|Gambia|2020	Africa|hCoV-19/Kenya/C5914/2020|EPI ISL 568782|B.1.5|Kenya|2020-05-12	0.0003057932	Africa
Africa|hCoV-19/Gambia/NPHL-287/2020|EPI ISL 561300|B.1.1.293|Gambia|2020	Africa|hCoV-19/Kenya/C5914/2020|EPI ISL 568782|B.1.5|Kenya|2020-05-12	0.0003398418	Africa
Africa|hCoV-19/Gambia/NPHL-2889/2020|EPI ISL 561301|B.1.5.12|Gambia|2020	Africa|hCoV-19/Kenya/C5914/2020|EPI ISL 568782|B.1.5|Kenya|2020-05-12	0.0003459626	Africa
Africa|hCoV-19/Gambia/NPHL-2892/2020|EPI ISL 561302|B.1.5.12|Gambia|2020-09-07	Africa|hCoV-19/Kenya/C5914/2020|EPI ISL 568782|B.1.5|Kenya|2020-05-12	0.0003459626	Africa
Africa|hCoV-19/Gambia/NPHL-290/2020|EPI ISL 561303|B.1.1.293|Gambia|2020	Africa|hCoV-19/Kenya/C5914/2020|EPI ISL 568782|B.1.5|Kenya|2020-05-12	0.0003058347	Africa
Africa|hCoV-19/Gambia/NPHL-2909/2020|EPI ISL 561304|B.1.1.293|Gambia|2020-07-26	Africa|hCoV-19/Kenya/C5914/2020|EPI ISL 568782|B.1.5|Kenya|2020-05-12	0.0003398383	Africa
Africa|hCoV-19/Gambia/NPHL-2984/2020|EPI ISL 561307|B.1.1.293|Gambia|2020	Africa|hCoV-19/Kenya/C5914/2020|EPI ISL 568782|B.1.5|Kenya|2020-05-12	0.0003738462	Africa
Africa|hCoV-19/Gambia/NPHL-299/2020|EPI ISL 561308|B.1.1.293|Gambia|2020	Africa|hCoV-19/Kenya/C5914/2020|EPI ISL 568782|B.1.5|Kenya|2020-05-12	0.0003398302	Africa
Africa|hCoV-19/Gambia/NPHL-3047/2020|EPI ISL 561309|B.1.5.12|Gambia|2020-07-28	Africa|hCoV-19/Kenya/C5914/2020|EPI ISL 568782|B.1.5|Kenya|2020-05-12	0.0003431142	Africa
Africa|hCoV-19/Gambia/NPHL-3055/2020|EPI ISL 561310|B.1.5.12|Gambia|2020-07-17	Africa|hCoV-19/Kenya/C5914/2020|EPI ISL 568782|B.1.5|Kenya|2020-05-12	0.0003398152	Africa
Africa|hCoV-19/Gambia/NPHL-3062/2020|EPI ISL 561311|B.1.5.12|Gambia|2020	Africa|hCoV-19/Kenya/C5914/2020|EPI ISL 568782|B.1.5|Kenya|2020-05-12	0.0003431142	Africa
Africa|hCoV-19/Gambia/NPHL-3079/2020|EPI ISL 561312|B.1.5.12|Gambia|2020-07-27	Africa|hCoV-19/Kenya/C5914/2020|EPI ISL 568782|B.1.5|Kenya|2020-05-12	0.0003459626	Africa
Africa|hCoV-19/Gambia/NPHL-3206/2020|EPI ISL 561313|B.1.1.293|Gambia|2020	Africa|hCoV-19/Kenya/C5914/2020|EPI ISL 568782|B.1.5|Kenya|2020-05-12	0.0004078323	Africa
Africa|hCoV-19/Gambia/NPHL-3254/2020|EPI ISL 561315|B.1.5.12|Gambia|2020-07-28	Africa|hCoV-19/Kenya/C5914/2020|EPI ISL 568782|B.1.5|Kenya|2020-05-12	0.0003426089	Africa
Africa|hCoV-19/Gambia/NPHL-3281/2020|EPI ISL 561316|B.1.1|Gambia|2020-07-28	Africa|hCoV-19/Kenya/C5914/2020|EPI ISL 568782|B.1.5|Kenya|2020-05-12	0.0004530906	Africa
Africa|hCoV-19/Gambia/NPHL-483B/2020|EPI ISL 561318|B.1.1|Gambia|2020	Africa|hCoV-19/Kenya/C5914/2020|EPI ISL 568782|B.1.5|Kenya|2020-05-12	0.0004532771	Africa
Africa|hCoV-19/Gambia/NPHL-704/2020|EPI ISL 561320|B.1.1.293|Gambia|2020	Africa|hCoV-19/Kenya/C5914/2020|EPI ISL 568782|B.1.5|Kenya|2020-05-12	0.0005580207	Africa
Africa|hCoV-19/Gambia/NPHL-737/2020|EPI ISL 561323|B.1.1.293|Gambia|2020	Africa|hCoV-19/Kenya/C5914/2020|EPI ISL 568782|B.1.5|Kenya|2020-05-12	0.0002788710	Africa
Africa|hCoV-19/Gambia/NPHL-748/2020|EPI ISL 561324|B.1.1|Gambia|2020	Africa|hCoV-19/Kenya/C5914/2020|EPI ISL 568782|B.1.5|Kenya|2020-05-12	0.0003058586	Africa
Africa|hCoV-19/Gambia/NPHL-758/2020|EPI ISL 561326|B.1.1.293|Gambia|2020	Africa|hCoV-19/Kenya/C5914/2020|EPI ISL 568782|B.1.5|Kenya|2020-05-12	0.0001741214	Africa
Africa|hCoV-19/Gambia/NPHL-760/2020|EPI ISL 561327|B.1.5|Gambia|2020	Africa|hCoV-19/Kenya/C5914/2020|EPI ISL 568782|B.1.5|Kenya|2020-05-12	0.0001026986	Africa
Africa|hCoV-19/Gambia/NPHL-790/2020|EPI ISL 561329|B.1.5|Gambia|2020	Africa|hCoV-19/Kenya/C5914/2020|EPI ISL 568782|B.1.5|Kenya|2020-05-12	0.0000690306	Africa
Africa|hCoV-19/Gambia/NPHL-923/2020|EPI ISL 561330|B.1.5.12|Gambia|2020	Africa|hCoV-19/Kenya/C5914/2020|EPI ISL 568782|B.1.5|Kenya|2020-05-12	0.0002378456	Africa
Africa|hCoV-19/Gambia/NPHL-930/2020|EPI ISL 561331|B.1.5|Gambia|2020	Africa|hCoV-19/Kenya/C5914/2020|EPI ISL 568782|B.1.5|Kenya|2020-05-12	0.0001035492	Africa
Africa|hCoV-19/Gambia/NPHL-941/2020|EPI ISL 561332|B.1.5.12|Gambia|2020	Africa|hCoV-19/Kenya/C5914/2020|EPI ISL 568782|B.1.5|Kenya|2020-05-12	0.0002718226	Africa
Africa|hCoV-19/Gambia/NPHL-956/2020|EPI ISL 561334|B.1.5.12|Gambia|2020	Africa|hCoV-19/Kenya/C5914/2020|EPI ISL 568782|B.1.5|Kenya|2020-05-12	0.0002761321	Africa
Africa|hCoV-19/Ghana/1651 S3/2020|EPI ISL 422387|A.11|Ghana|2020-03-25	Africa|hCoV-19/Kenya/C5914/2020|EPI ISL 568782|B.1.5|Kenya|2020-05-12	0.0004242281	Africa
Africa|hCoV-19/Ghana/1659 S14/2020|EPI ISL 422405|B.1.220|Ghana|2020-03-25	Africa|hCoV-19/Kenya/C5914/2020|EPI ISL 568782|B.1.5|Kenya|2020-05-12	0.0001404467	Africa
Africa|hCoV-19/Ghana/2230 S4/2020|EPI ISL 422390|B.40|Ghana|2020-03-25	Africa|hCoV-19/Kenya/C5914/2020|EPI ISL 568782|B.1.5|Kenya|2020-05-12	0.0003438776	Africa
Africa|hCoV-19/Ghana/2333 S5/2020|EPI ISL 422394|B.1.3|Ghana|2020-03-27	Africa|hCoV-19/Kenya/C5914/2020|EPI ISL 568782|B.1.5|Kenya|2020-05-12	0.0002422677	Africa
Africa|hCoV-19/Ghana/2573 S27/2020|EPI ISL 515082|A|Ghana|2020-03-29	Africa|hCoV-19/Kenya/C5914/2020|EPI ISL 568782|B.1.5|Kenya|2020-05-12	0.0005130364	Africa
Africa|hCoV-19/Ghana/2666 S32/2020|EPI ISL 515083|A|Ghana|2020-03-27	Africa|hCoV-19/Kenya/C5914/2020|EPI ISL 568782|B.1.5|Kenya|2020-05-12	0.0000688927	Africa
Africa|hCoV-19/Ghana/2709 S25/2020|EPI ISL 515084|B.1|Ghana|2020-03-28	Africa|hCoV-19/Kenya/C5914/2020|EPI ISL 568782|B.1.5|Kenya|2020-05-12	0.0002721053	Africa
Africa|hCoV-19/Ghana/2828 S6/2020|EPI ISL 422397|A.11|Ghana|2020-03-29	Africa|hCoV-19/Kenya/C5914/2020|EPI ISL 568782|B.1.5|Kenya|2020-05-12	0.0005512903	Africa
Africa|hCoV-19/Ghana/2852 S30/2020|EPI ISL 515085|B.6|Ghana|2020-03-28	Africa|hCoV-19/Kenya/C5914/2020|EPI ISL 568782|B.1.5|Kenya|2020-05-12	0.0001718442	Africa
Africa|hCoV-19/Ghana/2914 S8/2020|EPI ISL 422399|B.1.1|Ghana|2020-03-30	Africa|hCoV-19/Kenya/C5914/2020|EPI ISL 568782|B.1.5|Kenya|2020-05-12	0.0002101581	Africa
Africa|hCoV-19/Ghana/34927 S20/2020|EPI ISL 515086|A.11|Ghana|2020-05-23	Africa|hCoV-19/Kenya/C5914/2020|EPI ISL 568782|B.1.5|Kenya|2020-05-12	0.0004118303	Africa
Africa|hCoV-19/Ghana/34928 S21/2020|EPI ISL 515087|A.11|Ghana|2020-05-23	Africa|hCoV-19/Kenya/C5914/2020|EPI ISL 568782|B.1.5|Kenya|2020-05-12	0.0005509752	Africa
Africa|hCoV-19/Ghana/34980 S22/2020|EPI ISL 515088|B.1.1|Ghana|2020-05-23	Africa|hCoV-19/Kenya/C5914/2020|EPI ISL 568782|B.1.5|Kenya|2020-05-12	0.0002102929	Africa
Africa|hCoV-19/Ghana/34983 S40/2020|EPI ISL 515089|B.1.1|Ghana|2020-05-23	Africa|hCoV-19/Kenya/C5914/2020|EPI ISL 568782|B.1.5|Kenya|2020-05-12	0.0002760968	Africa
Africa|hCoV-19/Ghana/35012 S17/2020|EPI ISL 515090|B.1.1|Ghana|2020-05-23	Africa|hCoV-19/Kenya/C5914/2020|EPI ISL 568782|B.1.5|Kenya|2020-05-12	0.0002718568	Africa
Africa|hCoV-19/Ghana/35019 S18/2020|EPI ISL 515091|B.1.1|Ghana|2020-05-23	Africa|hCoV-19/Kenya/C5914/2020|EPI ISL 568782|B.1.5|Kenya|2020-05-12	0.0001738636	Africa
Africa|hCoV-19/Ghana/35183 S24/2020|EPI ISL 515092|A|Ghana|2020-05-24	Africa|hCoV-19/Kenya/C5914/2020|EPI ISL 568782|B.1.5|Kenya|2020-05-12	0.0000696993	Africa
Africa|hCoV-19/Ghana/35280 S41/2020|EPI ISL 515093|A|Ghana|2020-05-24	Africa|hCoV-19/Kenya/C5914/2020|EPI ISL 568782|B.1.5|Kenya|2020-05-12	0.0004529144	Africa
Africa|hCoV-19/Ghana/35394 S49/2020|EPI ISL 515094|B.1.1.307|Ghana|2020-05-24	Africa|hCoV-19/Kenya/C5914/2020|EPI ISL 568782|B.1.5|Kenya|2020-05-12	0.0002091007	Africa
Africa|hCoV-19/Ghana/35466 S19/2020|EPI ISL 515095|B.1.1|Ghana|2020-05-24	Africa|hCoV-19/Kenya/C5914/2020|EPI ISL 568782|B.1.5|Kenya|2020-05-12	0.0002415022	Africa
Africa|hCoV-19/Ghana/35563 S37/2020|EPI ISL 515096|A.11|Ghana|2020-05-24	Africa|hCoV-19/Kenya/C5914/2020|EPI ISL 568782|B.1.5|Kenya|2020-05-12	0.0005777763	Africa
Africa|hCoV-19/Ghana/36523 S23/2020|EPI ISL 515097|A|Ghana|2020-05-27	Africa|hCoV-19/Kenya/C5914/2020|EPI ISL 568782|B.1.5|Kenya|2020-05-12	0.0001036543	Africa
Africa|hCoV-19/Ghana/81216 S36/2020|EPI ISL 515098|A|Ghana|2020-05-20	Africa|hCoV-19/Kenya/C5914/2020|EPI ISL 568782|B.1.5|Kenya|2020-05-12	0.0005469001	Africa
Africa|hCoV-19/Ghana/81219 S34/2020|EPI ISL 515099|B.1.1|Ghana|2020-05-20	Africa|hCoV-19/Kenya/C5914/2020|EPI ISL 568782|B.1.5|Kenya|2020-05-12	0.0001725915	Africa
Africa|hCoV-19/Ghana/82879 S48/2020|EPI ISL 515100|B.1|Ghana|2020-05-20	Africa|hCoV-19/Kenya/C5914/2020|EPI ISL 568782|B.1.5|Kenya|2020-05-12	0.0002735698	Africa
Africa|hCoV-19/Ghana/83637 S29/2020|EPI ISL 515101|B.1.1|Ghana|2020-05-22	Africa|hCoV-19/Kenya/C5914/2020|EPI ISL 568782|B.1.5|Kenya|2020-05-12	0.0002047867	Africa
Africa|hCoV-19/Ghana/84049 S31/2020|EPI ISL 515102|B.1|Ghana|2020-05-25	Africa|hCoV-19/Kenya/C5914/2020|EPI ISL 568782|B.1.5|Kenya|2020-05-12	0.0003065314	Africa
Africa|hCoV-19/Ghana/84162 S45/2020|EPI ISL 515103|A|Ghana|2020-04-25	Africa|hCoV-19/Kenya/C5914/2020|EPI ISL 568782|B.1.5|Kenya|2020-05-12	0.0004176545	Africa
Africa|hCoV-19/Ghana/84182 S43/2020|EPI ISL 515104|B.1.1|Ghana|2020-05-25	Africa|hCoV-19/Kenya/C5914/2020|EPI ISL 568782|B.1.5|Kenya|2020-05-12	0.0003451221	Africa
Africa|hCoV-19/Ghana/84210 S44/2020|EPI ISL 515105|A|Ghana|2020-05-24	Africa|hCoV-19/Kenya/C5914/2020|EPI ISL 568782|B.1.5|Kenya|2020-05-12	0.0004807527	Africa
Africa|hCoV-19/Ghana/84218 S47/2020|EPI ISL 515106|A|Ghana|2020-05-25	Africa|hCoV-19/Kenya/C5914/2020|EPI ISL 568782|B.1.5|Kenya|2020-05-12	0.0005579622	Africa
Africa|hCoV-19/Ghana/84260 S28/2020|EPI ISL 515107|A|Ghana|2020-05-25	Africa|hCoV-19/Kenya/C5914/2020|EPI ISL 568782|B.1.5|Kenya|2020-05-12	0.0004454510	Africa
Africa|hCoV-19/Ghana/84279 S42/2020|EPI ISL 515108|B.1|Ghana|2020-05-25	Africa|hCoV-19/Kenya/C5914/2020|EPI ISL 568782|B.1.5|Kenya|2020-05-12	0.0003085699	Africa
Africa|hCoV-19/Ghana/84301 S35/2020|EPI ISL 515109|A.11|Ghana|2020-05-24	Africa|hCoV-19/Kenya/C5914/2020|EPI ISL 568782|B.1.5|Kenya|2020-05-12	0.0004216837	Africa
Africa|hCoV-19/Ghana/84430 S51/2020|EPI ISL 515110|B.1.1.307|Ghana|2020-05-25	Africa|hCoV-19/Kenya/C5914/2020|EPI ISL 568782|B.1.5|Kenya|2020-05-12	0.0002052601	Africa
Africa|hCoV-19/Ghana/84438 S50/2020|EPI ISL 515111|A|Ghana|2020-05-24	Africa|hCoV-19/Kenya/C5914/2020|EPI ISL 568782|B.1.5|Kenya|2020-05-12	0.0004437788	Africa
Africa|hCoV-19/Ghana/84484 S16/2020|EPI ISL 515112|B.1.1|Ghana|2020-05-25	Africa|hCoV-19/Kenya/C5914/2020|EPI ISL 568782|B.1.5|Kenya|2020-05-12	0.0002789098	Africa
Africa|hCoV-19/Ghana/KATH23/2020|EPI ISL 515181|A.11|Ghana|2020-03-22	Africa|hCoV-19/Kenya/C5914/2020|EPI ISL 568782|B.1.5|Kenya|2020-05-12	0.0004078281	Africa
Africa|hCoV-19/Ghana/TTH10/2020|EPI ISL 515182|A|Ghana|2020-03-27	Africa|hCoV-19/Kenya/C5914/2020|EPI ISL 568782|B.1.5|Kenya|2020-05-12	0.0003737969	Africa
Africa|hCoV-19/Ghana/TTH11/2020|EPI ISL 515183|A|Ghana|2020-03-27	Africa|hCoV-19/Kenya/C5914/2020|EPI ISL 568782|B.1.5|Kenya|2020-05-12	0.0003750456	Africa
Africa|hCoV-19/Ghana/TTH6/2020|EPI ISL 515248|A|Ghana|2020-03-27	Africa|hCoV-19/Kenya/C5914/2020|EPI ISL 568782|B.1.5|Kenya|2020-05-12	0.0004284165	Africa
Africa|hCoV-19/Kenya/C1092/2020|EPI ISL 457849|B.1.5|Kenya|2020-04-18	Africa|hCoV-19/Kenya/C5914/2020|EPI ISL 568782|B.1.5|Kenya|2020-05-12	0.0001049396	Africa
Africa|hCoV-19/Kenya/C1102/2020|EPI ISL 568708|B.1.5|Kenya|2020-04-19	Africa|hCoV-19/Kenya/C5914/2020|EPI ISL 568782|B.1.5|Kenya|2020-05-12	0.0002078887	Africa
Africa|hCoV-19/Kenya/C1162/2020|EPI ISL 457850|B.1.5|Kenya|2020-04-19	Africa|hCoV-19/Kenya/C5914/2020|EPI ISL 568782|B.1.5|Kenya|2020-05-12	0.0000692889	Africa
Africa|hCoV-19/Kenya/C1216/2020|EPI ISL 457854|B.1.5|Kenya|2020-04-19	Africa|hCoV-19/Kenya/C5914/2020|EPI ISL 568782|B.1.5|Kenya|2020-05-12	0.0001019231	Africa
Africa|hCoV-19/Kenya/C1292/2020|EPI ISL 457856|B|Kenya|2020-04-20	Africa|hCoV-19/Kenya/C5914/2020|EPI ISL 568782|B.1.5|Kenya|2020-05-12	0.0001029205	Africa
Africa|hCoV-19/Kenya/C1357/2020|EPI ISL 457858|B.1.5|Kenya|2020-04-20	Africa|hCoV-19/Kenya/C5914/2020|EPI ISL 568782|B.1.5|Kenya|2020-05-12	0.0000702352	Africa
Africa|hCoV-19/Kenya/C1422/2020|EPI ISL 457861|B.1|Kenya|2020-04-20	Africa|hCoV-19/Kenya/C5914/2020|EPI ISL 568782|B.1.5|Kenya|2020-05-12	0.0001059390	Africa
Africa|hCoV-19/Kenya/C1499/2020|EPI ISL 457863|B.1.5|Kenya|2020-04-20	Africa|hCoV-19/Kenya/C5914/2020|EPI ISL 568782|B.1.5|Kenya|2020-05-12	0.0001029113	Africa
Africa|hCoV-19/Kenya/C1646/2020|EPI ISL 457865|B.1.5|Kenya|2020-04-21	Africa|hCoV-19/Kenya/C5914/2020|EPI ISL 568782|B.1.5|Kenya|2020-05-12	0.0000710510	Africa
Africa|hCoV-19/Kenya/C1739/2020|EPI ISL 457866|B|Kenya|2020-04-22	Africa|hCoV-19/Kenya/C5914/2020|EPI ISL 568782|B.1.5|Kenya|2020-05-12	0.0001055355	Africa
Africa|hCoV-19/Kenya/C1751/2020|EPI ISL 457867|B.1.5|Kenya|2020-04-22	Africa|hCoV-19/Kenya/C5914/2020|EPI ISL 568782|B.1.5|Kenya|2020-05-12	0.0000679427	Africa
Africa|hCoV-19/Kenya/C21582/2020|EPI ISL 568872|B.1|Kenya|2020-06-22	Africa|hCoV-19/Kenya/C5914/2020|EPI ISL 568782|B.1.5|Kenya|2020-05-12	0.0003397922	Africa
Africa|hCoV-19/Kenya/C22/2020|EPI ISL 457845|B.1.5|Kenya|2020-03-17	Africa|hCoV-19/Kenya/C5914/2020|EPI ISL 568782|B.1.5|Kenya|2020-05-12	0.0000711293	Africa
Africa|hCoV-19/Kenya/C2439/2020|EPI ISL 457877|B.1.5|Kenya|2020-04-24	Africa|hCoV-19/Kenya/C5914/2020|EPI ISL 568782|B.1.5|Kenya|2020-05-12	0.0000000000	Africa
Africa|hCoV-19/Kenya/C2449/2020|EPI ISL 457878|B.1.5|Kenya|2020-04-24	Africa|hCoV-19/Kenya/C5914/2020|EPI ISL 568782|B.1.5|Kenya|2020-05-12	0.0001405899	Africa
Africa|hCoV-19/Kenya/C2469/2020|EPI ISL 457879|B.1.5|Kenya|2020-04-24	Africa|hCoV-19/Kenya/C5914/2020|EPI ISL 568782|B.1.5|Kenya|2020-05-12	0.0000682627	Africa
Africa|hCoV-19/Kenya/C253/2020|EPI ISL 457868|B.1|Kenya|2020-04-03	Africa|hCoV-19/Kenya/C5914/2020|EPI ISL 568782|B.1.5|Kenya|2020-05-12	0.0001019207	Africa
Africa|hCoV-19/Kenya/C256/2020|EPI ISL 568697|B.1.5|Kenya|2020-04-04	Africa|hCoV-19/Kenya/C5914/2020|EPI ISL 568782|B.1.5|Kenya|2020-05-12	0.0001397828	Africa
Africa|hCoV-19/Kenya/C2582/2020|EPI ISL 457883|B.1.5|Kenya|2020-04-25	Africa|hCoV-19/Kenya/C5914/2020|EPI ISL 568782|B.1.5|Kenya|2020-05-12	0.0001384972	Africa
Africa|hCoV-19/Kenya/C2685/2020|EPI ISL 457884|B.1.5|Kenya|2020-04-25	Africa|hCoV-19/Kenya/C5914/2020|EPI ISL 568782|B.1.5|Kenya|2020-05-12	0.0001361420	Africa
Africa|hCoV-19/Kenya/C2777/2020|EPI ISL 457887|B.1|Kenya|2020-04-26	Africa|hCoV-19/Kenya/C5914/2020|EPI ISL 568782|B.1.5|Kenya|2020-05-12	0.0000710485	Africa
Africa|hCoV-19/Kenya/C2826/2020|EPI ISL 457891|B.1.5|Kenya|2020-04-27	Africa|hCoV-19/Kenya/C5914/2020|EPI ISL 568782|B.1.5|Kenya|2020-05-12	0.0000679427	Africa
Africa|hCoV-19/Kenya/C2847/2020|EPI ISL 457892|B.1.5|Kenya|2020-04-27	Africa|hCoV-19/Kenya/C5914/2020|EPI ISL 568782|B.1.5|Kenya|2020-05-12	0.0000702426	Africa
Africa|hCoV-19/Kenya/C293/2020|EPI ISL 457871|A|Kenya|2020-04-04	Africa|hCoV-19/Kenya/C5914/2020|EPI ISL 568782|B.1.5|Kenya|2020-05-12	0.0003877063	Africa
Africa|hCoV-19/Kenya/C310/2020|EPI ISL 457874|B.4|Kenya|2020-04-04	Africa|hCoV-19/Kenya/C5914/2020|EPI ISL 568782|B.1.5|Kenya|2020-05-12	0.0005544533	Africa
Africa|hCoV-19/Kenya/C3129/2020|EPI ISL 457897|B.1.5|Kenya|2020-04-28	Africa|hCoV-19/Kenya/C5914/2020|EPI ISL 568782|B.1.5|Kenya|2020-05-12	0.0001024545	Africa
Africa|hCoV-19/Kenya/C314/2020|EPI ISL 457875|A|Kenya|2020-04-04	Africa|hCoV-19/Kenya/C5914/2020|EPI ISL 568782|B.1.5|Kenya|2020-05-12	0.0004417884	Africa
Africa|hCoV-19/Kenya/C316/2020|EPI ISL 457876|B.4|Kenya|2020-04-04	Africa|hCoV-19/Kenya/C5914/2020|EPI ISL 568782|B.1.5|Kenya|2020-05-12	0.0005596167	Africa
Africa|hCoV-19/Kenya/C3194/2020|EPI ISL 457901|B.1.5|Kenya|2020-04-28	Africa|hCoV-19/Kenya/C5914/2020|EPI ISL 568782|B.1.5|Kenya|2020-05-12	0.0001384937	Africa
Africa|hCoV-19/Kenya/C3205/2020|EPI ISL 457902|B.1.5|Kenya|2020-04-28	Africa|hCoV-19/Kenya/C5914/2020|EPI ISL 568782|B.1.5|Kenya|2020-05-12	0.0000686657	Africa
Africa|hCoV-19/Kenya/C3208/2020|EPI ISL 457903|B.1.5|Kenya|2020-04-28	Africa|hCoV-19/Kenya/C5914/2020|EPI ISL 568782|B.1.5|Kenya|2020-05-12	0.0000700581	Africa
Africa|hCoV-19/Kenya/C3381/2020|EPI ISL 568714|B.1.5|Kenya|2020-04-30	Africa|hCoV-19/Kenya/C5914/2020|EPI ISL 568782|B.1.5|Kenya|2020-05-12	0.0001019162	Africa
Africa|hCoV-19/Kenya/C3427/2020|EPI ISL 457906|B.1.5|Kenya|2020-04-29	Africa|hCoV-19/Kenya/C5914/2020|EPI ISL 568782|B.1.5|Kenya|2020-05-12	0.0001371421	Africa
Africa|hCoV-19/Kenya/C3457/2020|EPI ISL 568715|B.1|Kenya|2020-04-30	Africa|hCoV-19/Kenya/C5914/2020|EPI ISL 568782|B.1.5|Kenya|2020-05-12	0.0001732587	Africa
Africa|hCoV-19/Kenya/C3739/2020|EPI ISL 568717|B.1.5|Kenya|2020-05-04	Africa|hCoV-19/Kenya/C5914/2020|EPI ISL 568782|B.1.5|Kenya|2020-05-12	0.0000679427	Africa
Africa|hCoV-19/Kenya/C389/2020|EPI ISL 568698|B.1.5|Kenya|2020-04-07	Africa|hCoV-19/Kenya/C5914/2020|EPI ISL 568782|B.1.5|Kenya|2020-05-12	0.0000685410	Africa
Africa|hCoV-19/Kenya/C3980/2020|EPI ISL 568719|B.1|Kenya|2020-05-05	Africa|hCoV-19/Kenya/C5914/2020|EPI ISL 568782|B.1.5|Kenya|2020-05-12	0.0001026157	Africa
Africa|hCoV-19/Kenya/C4083/2020|EPI ISL 568721|B.1.5|Kenya|2020-05-05	Africa|hCoV-19/Kenya/C5914/2020|EPI ISL 568782|B.1.5|Kenya|2020-05-12	0.0001402908	Africa
Africa|hCoV-19/Kenya/C4195/2020|EPI ISL 568723|B.1.5|Kenya|2020-06-05	Africa|hCoV-19/Kenya/C5914/2020|EPI ISL 568782|B.1.5|Kenya|2020-05-12	0.0000679451	Africa
Africa|hCoV-19/Kenya/C4199/2020|EPI ISL 568724|B.1.5|Kenya|2020-05-06	Africa|hCoV-19/Kenya/C5914/2020|EPI ISL 568782|B.1.5|Kenya|2020-05-12	0.0001371313	Africa
Africa|hCoV-19/Kenya/C4214/2020|EPI ISL 568725|B.1|Kenya|2020-06-05	Africa|hCoV-19/Kenya/C5914/2020|EPI ISL 568782|B.1.5|Kenya|2020-05-12	0.0001019162	Africa
Africa|hCoV-19/Kenya/C4419/2020|EPI ISL 568727|B.1|Kenya|2020-05-07	Africa|hCoV-19/Kenya/C5914/2020|EPI ISL 568782|B.1.5|Kenya|2020-05-12	0.0001698713	Africa
Africa|hCoV-19/Kenya/C4420/2020|EPI ISL 568728|B.1.5|Kenya|2020-05-07	Africa|hCoV-19/Kenya/C5914/2020|EPI ISL 568782|B.1.5|Kenya|2020-05-12	0.0001383931	Africa
Africa|hCoV-19/Kenya/C4585/2020|EPI ISL 568730|B.1.5|Kenya|2020-05-08	Africa|hCoV-19/Kenya/C5914/2020|EPI ISL 568782|B.1.5|Kenya|2020-05-12	0.0001019206	Africa
Africa|hCoV-19/Kenya/C460/2020|EPI ISL 457910|B.1.5|Kenya|2020-04-08	Africa|hCoV-19/Kenya/C5914/2020|EPI ISL 568782|B.1.5|Kenya|2020-05-12	0.0000704058	Africa
Africa|hCoV-19/Kenya/C4691/2020|EPI ISL 568733|B.1.5|Kenya|2020-05-09	Africa|hCoV-19/Kenya/C5914/2020|EPI ISL 568782|B.1.5|Kenya|2020-05-12	0.0000688098	Africa
Africa|hCoV-19/Kenya/C4710/2020|EPI ISL 568735|B.1.5|Kenya|2020-05-08	Africa|hCoV-19/Kenya/C5914/2020|EPI ISL 568782|B.1.5|Kenya|2020-05-12	0.0001698804	Africa
Africa|hCoV-19/Kenya/C4717/2020|EPI ISL 568737|B.1.5|Kenya|2020-05-08	Africa|hCoV-19/Kenya/C5914/2020|EPI ISL 568782|B.1.5|Kenya|2020-05-12	0.0001064237	Africa
Africa|hCoV-19/Kenya/C4872/2020|EPI ISL 568741|B.1.5|Kenya|2020-05-08	Africa|hCoV-19/Kenya/C5914/2020|EPI ISL 568782|B.1.5|Kenya|2020-05-12	0.0001028781	Africa
Africa|hCoV-19/Kenya/C4895/2020|EPI ISL 568742|B.1.5|Kenya|2020-05-08	Africa|hCoV-19/Kenya/C5914/2020|EPI ISL 568782|B.1.5|Kenya|2020-05-12	0.0001716060	Africa
Africa|hCoV-19/Kenya/C5008/2020|EPI ISL 568744|B.1|Kenya|2020-05-08	Africa|hCoV-19/Kenya/C5914/2020|EPI ISL 568782|B.1.5|Kenya|2020-05-12	0.0001049020	Africa
Africa|hCoV-19/Kenya/C5011/2020|EPI ISL 568745|B.1.5|Kenya|2020-05-08	Africa|hCoV-19/Kenya/C5914/2020|EPI ISL 568782|B.1.5|Kenya|2020-05-12	0.0001372489	Africa
Africa|hCoV-19/Kenya/C5119/2020|EPI ISL 568750|B.1|Kenya|2020-05-09	Africa|hCoV-19/Kenya/C5914/2020|EPI ISL 568782|B.1.5|Kenya|2020-05-12	0.0001019207	Africa
Africa|hCoV-19/Kenya/C5177/2020|EPI ISL 568752|B.1.5|Kenya|2020-05-09	Africa|hCoV-19/Kenya/C5914/2020|EPI ISL 568782|B.1.5|Kenya|2020-05-12	0.0001029547	Africa
Africa|hCoV-19/Kenya/C5178/2020|EPI ISL 568753|B.1.5|Kenya|2020-05-09	Africa|hCoV-19/Kenya/C5914/2020|EPI ISL 568782|B.1.5|Kenya|2020-05-12	0.0001058828	Africa
Africa|hCoV-19/Kenya/C5246/2020|EPI ISL 568754|B.1.5|Kenya|2020-05-09	Africa|hCoV-19/Kenya/C5914/2020|EPI ISL 568782|B.1.5|Kenya|2020-05-12	0.0001020328	Africa
Africa|hCoV-19/Kenya/C5288/2020|EPI ISL 568755|B.1.5|Kenya|2020-05-10	Africa|hCoV-19/Kenya/C5914/2020|EPI ISL 568782|B.1.5|Kenya|2020-05-12	0.0001733717	Africa
Africa|hCoV-19/Kenya/C5289/2020|EPI ISL 568756|B.1.5|Kenya|2020-05-10	Africa|hCoV-19/Kenya/C5914/2020|EPI ISL 568782|B.1.5|Kenya|2020-05-12	0.0000705870	Africa
Africa|hCoV-19/Kenya/C5328/2020|EPI ISL 568760|B.1.5|Kenya|2020-05-10	Africa|hCoV-19/Kenya/C5914/2020|EPI ISL 568782|B.1.5|Kenya|2020-05-12	0.0001029663	Africa
Africa|hCoV-19/Kenya/C5335/2020|EPI ISL 568762|B.1.5|Kenya|2020-05-10	Africa|hCoV-19/Kenya/C5914/2020|EPI ISL 568782|B.1.5|Kenya|2020-05-12	0.0001029593	Africa
Africa|hCoV-19/Kenya/C5384/2020|EPI ISL 568764|B.1.5|Kenya|2020-05-10	Africa|hCoV-19/Kenya/C5914/2020|EPI ISL 568782|B.1.5|Kenya|2020-05-12	0.0001698746	Africa
Africa|hCoV-19/Kenya/C54/2020|EPI ISL 457847|B.1|Kenya|2020-03-24	Africa|hCoV-19/Kenya/C5914/2020|EPI ISL 568782|B.1.5|Kenya|2020-05-12	0.0001385116	Africa
Africa|hCoV-19/Kenya/C544/2020|EPI ISL 457911|B.1.5|Kenya|2020-04-10	Africa|hCoV-19/Kenya/C5914/2020|EPI ISL 568782|B.1.5|Kenya|2020-05-12	0.0000704083	Africa
Africa|hCoV-19/Kenya/C5442/2020|EPI ISL 568767|B.1.5|Kenya|2020-05-10	Africa|hCoV-19/Kenya/C5914/2020|EPI ISL 568782|B.1.5|Kenya|2020-05-12	0.0001358942	Africa
Africa|hCoV-19/Kenya/C569/2020|EPI ISL 568700|B.1|Kenya|2020-04-12	Africa|hCoV-19/Kenya/C5914/2020|EPI ISL 568782|B.1.5|Kenya|2020-05-12	0.0001048396	Africa
Africa|hCoV-19/Kenya/C5695/2020|EPI ISL 568770|B.1.5|Kenya|2020-05-11	Africa|hCoV-19/Kenya/C5914/2020|EPI ISL 568782|B.1.5|Kenya|2020-05-12	0.0001698746	Africa
Africa|hCoV-19/Kenya/C5701/2020|EPI ISL 568772|B.1|Kenya|2020-05-11	Africa|hCoV-19/Kenya/C5914/2020|EPI ISL 568782|B.1.5|Kenya|2020-05-12	0.0001019162	Africa
Africa|hCoV-19/Kenya/C571/2020|EPI ISL 568702|A|Kenya|2020-04-12	Africa|hCoV-19/Kenya/C5914/2020|EPI ISL 568782|B.1.5|Kenya|2020-05-12	0.0004077866	Africa
Africa|hCoV-19/Kenya/C5767/2020|EPI ISL 568773|B.1.5|Kenya|2020-05-11	Africa|hCoV-19/Kenya/C5914/2020|EPI ISL 568782|B.1.5|Kenya|2020-05-12	0.0002096925	Africa
Africa|hCoV-19/Kenya/C5811/2020|EPI ISL 568775|B.1.5|Kenya|2020-05-11	Africa|hCoV-19/Kenya/C5914/2020|EPI ISL 568782|B.1.5|Kenya|2020-05-12	0.0001019161	Africa
Africa|hCoV-19/Kenya/C5813/2020|EPI ISL 568776|B.1|Kenya|2020-05-11	Africa|hCoV-19/Kenya/C5914/2020|EPI ISL 568782|B.1.5|Kenya|2020-05-12	0.0001029547	Africa
Africa|hCoV-19/Kenya/C5835/2020|EPI ISL 568777|B.1.5|Kenya|2020-05-12	Africa|hCoV-19/Kenya/C5914/2020|EPI ISL 568782|B.1.5|Kenya|2020-05-12	0.0001371737	Africa
Africa|hCoV-19/Kenya/C587/2020|EPI ISL 457912|B.1.5|Kenya|2020-04-11	Africa|hCoV-19/Kenya/C5914/2020|EPI ISL 568782|B.1.5|Kenya|2020-05-12	0.0001044867	Africa
Africa|hCoV-19/Kenya/C589/2020|EPI ISL 457913|B.1.5|Kenya|2020-04-11	Africa|hCoV-19/Kenya/C5914/2020|EPI ISL 568782|B.1.5|Kenya|2020-05-12	0.0000692552	Africa
Africa|hCoV-19/Kenya/C5902/2020|EPI ISL 568779|B.1.5|Kenya|2020-05-12	Africa|hCoV-19/Kenya/C5914/2020|EPI ISL 568782|B.1.5|Kenya|2020-05-12	0.0001039823	Africa
Africa|hCoV-19/Kenya/C5911/2020|EPI ISL 568780|B.1.5|Kenya|2020-05-12	Africa|hCoV-19/Kenya/C5914/2020|EPI ISL 568782|B.1.5|Kenya|2020-05-12	0.0000346153	Africa
Africa|hCoV-19/Algeria/G0638 2264/2020|EPI ISL 418241|B.1|Algeria|2020-03-02	Africa|hCoV-19/Kenya/C6186/2020|EPI ISL 568787|B.1.5|Kenya|2020-05-13	0.0003436129	Africa
Africa|hCoV-19/Algeria/G0640 2265/2020|EPI ISL 418242|B.1|Algeria|2020-03-08	Africa|hCoV-19/Kenya/C6186/2020|EPI ISL 568787|B.1.5|Kenya|2020-05-13	0.0002400441	Africa
Africa|hCoV-19/Algeria/G0860 2262/2020|EPI ISL 420037|B.1|Algeria|2020-03-02	Africa|hCoV-19/Kenya/C6186/2020|EPI ISL 568787|B.1.5|Kenya|2020-05-13	0.0002400441	Africa
Africa|hCoV-19/Benin/1022/2020|EPI ISL 476826|B.1|Benin|2020-03-25	Africa|hCoV-19/Kenya/C6186/2020|EPI ISL 568787|B.1.5|Kenya|2020-05-13	0.0002057669	Africa
Africa|hCoV-19/Benin/1092/2020|EPI ISL 476827|B.1|Benin|2020-03-27	Africa|hCoV-19/Kenya/C6186/2020|EPI ISL 568787|B.1.5|Kenya|2020-05-13	0.0002744602	Africa
Africa|hCoV-19/Benin/1408/2020|EPI ISL 476825|B.1.356|Benin|2020-04-04	Africa|hCoV-19/Kenya/C6186/2020|EPI ISL 568787|B.1.5|Kenya|2020-05-13	0.0002400605	Africa
Africa|hCoV-19/Benin/1409/2020|EPI ISL 476828|B.1|Benin|2020-04-06	Africa|hCoV-19/Kenya/C6186/2020|EPI ISL 568787|B.1.5|Kenya|2020-05-13	0.0002763628	Africa
Africa|hCoV-19/Benin/1950/2020|EPI ISL 476830|A|Benin|2020-04-15	Africa|hCoV-19/Kenya/C6186/2020|EPI ISL 568787|B.1.5|Kenya|2020-05-13	0.0004459797	Africa
Africa|hCoV-19/Benin/197/2020|EPI ISL 476822|B.1.178|Benin|2020-03-15	Africa|hCoV-19/Kenya/C6186/2020|EPI ISL 568787|B.1.5|Kenya|2020-05-13	0.0002057902	Africa
Africa|hCoV-19/Benin/2012/2020|EPI ISL 476831|A|Benin|2020-04-15	Africa|hCoV-19/Kenya/C6186/2020|EPI ISL 568787|B.1.5|Kenya|2020-05-13	0.0004802249	Africa
Africa|hCoV-19/Benin/260/2020|EPI ISL 476823|B.1.292|Benin|2020-03-17	Africa|hCoV-19/Kenya/C6186/2020|EPI ISL 568787|B.1.5|Kenya|2020-05-13	0.0003086682	Africa
Africa|hCoV-19/Benin/314/2020|EPI ISL 476834|B.1.5|Benin|2020-03-17	Africa|hCoV-19/Kenya/C6186/2020|EPI ISL 568787|B.1.5|Kenya|2020-05-13	0.0003104366	Africa
Africa|hCoV-19/Benin/461/2020|EPI ISL 476833|A|Benin|2020-03-17	Africa|hCoV-19/Kenya/C6186/2020|EPI ISL 568787|B.1.5|Kenya|2020-05-13	0.0004458943	Africa
Africa|hCoV-19/Benin/501/2020|EPI ISL 476824|B.1.356|Benin|2020-03-17	Africa|hCoV-19/Kenya/C6186/2020|EPI ISL 568787|B.1.5|Kenya|2020-05-13	0.0002400441	Africa
Africa|hCoV-19/Benin/843/2020|EPI ISL 476829|A|Benin|2020-03-19	Africa|hCoV-19/Kenya/C6186/2020|EPI ISL 568787|B.1.5|Kenya|2020-05-13	0.0003773312	Africa
Africa|hCoV-19/Botswana/BOT0455/2020|EPI ISL 560386|B.1|Botswana|2020-03-28	Africa|hCoV-19/Kenya/C6186/2020|EPI ISL 568787|B.1.5|Kenya|2020-05-13	0.0001714530	Africa
Africa|hCoV-19/Botswana/BOT2254/2020|EPI ISL 560390|B.1.1|Botswana|2020-04-08	Africa|hCoV-19/Kenya/C6186/2020|EPI ISL 568787|B.1.5|Kenya|2020-05-13	0.0002444559	Africa
Africa|hCoV-19/Botswana/BOT2283/2020|EPI ISL 560385|B.1|Botswana|2020-04-07	Africa|hCoV-19/Kenya/C6186/2020|EPI ISL 568787|B.1.5|Kenya|2020-05-13	0.0002467179	Africa
Africa|hCoV-19/Botswana/BOT2624/2020|EPI ISL 560387|B.1.1|Botswana|2020-04-05	Africa|hCoV-19/Kenya/C6186/2020|EPI ISL 568787|B.1.5|Kenya|2020-05-13	0.0002114881	Africa
Africa|hCoV-19/Botswana/BOT4161/2020|EPI ISL 560388|B.1.1.220|Botswana|2020-04-16	Africa|hCoV-19/Kenya/C6186/2020|EPI ISL 568787|B.1.5|Kenya|2020-05-13	0.0003143244	Africa
Africa|hCoV-19/DRC/04186/2020|EPI ISL 471411|A|Democratic Republic of the Congo|2020-04-25	Africa|hCoV-19/Kenya/C6186/2020|EPI ISL 568787|B.1.5|Kenya|2020-05-13	0.0004458935	Africa
Africa|hCoV-19/DRC/04188/2020|EPI ISL 471413|A|Democratic Republic of the Congo|2020-04-25	Africa|hCoV-19/Kenya/C6186/2020|EPI ISL 568787|B.1.5|Kenya|2020-05-13	0.0005257150	Africa
Africa|hCoV-19/DRC/10041/2020|EPI ISL 527543|B.1.1.275|Democratic Republic of the Congo|2020-05-22	Africa|hCoV-19/Kenya/C6186/2020|EPI ISL 568787|B.1.5|Kenya|2020-05-13	0.0003133320	Africa
Africa|hCoV-19/DRC/10057/2020|EPI ISL 527538|B.1.1.275|Democratic Republic of the Congo|2020-05-22	Africa|hCoV-19/Kenya/C6186/2020|EPI ISL 568787|B.1.5|Kenya|2020-05-13	0.0004275400	Africa
Africa|hCoV-19/DRC/10061/2020|EPI ISL 527521|B.1.1.275|Democratic Republic of the Congo|2020-05-22	Africa|hCoV-19/Kenya/C6186/2020|EPI ISL 568787|B.1.5|Kenya|2020-05-13	0.0002810224	Africa
Africa|hCoV-19/DRC/10070/2020|EPI ISL 527544|B.1.178|Democratic Republic of the Congo|2020-05-22	Africa|hCoV-19/Kenya/C6186/2020|EPI ISL 568787|B.1.5|Kenya|2020-05-13	0.0003476011	Africa
Africa|hCoV-19/DRC/10120/2020|EPI ISL 513624|B.1.1.275|Democratic Republic of the Congo|2020-05-22	Africa|hCoV-19/Kenya/C6186/2020|EPI ISL 568787|B.1.5|Kenya|2020-05-13	0.0003535698	Africa
Africa|hCoV-19/DRC/10127/2020|EPI ISL 513625|B.1.1.275|Democratic Republic of the Congo|2020-05-22	Africa|hCoV-19/Kenya/C6186/2020|EPI ISL 568787|B.1.5|Kenya|2020-05-13	0.0003503496	Africa
Africa|hCoV-19/DRC/10242/2020|EPI ISL 513626|B.1.84|Democratic Republic of the Congo|2020-05-22	Africa|hCoV-19/Kenya/C6186/2020|EPI ISL 568787|B.1.5|Kenya|2020-05-13	0.0002419833	Africa
Africa|hCoV-19/DRC/10251/2020|EPI ISL 513627|B.1.128|Democratic Republic of the Congo|2020-05-22	Africa|hCoV-19/Kenya/C6186/2020|EPI ISL 568787|B.1.5|Kenya|2020-05-13	0.0003806591	Africa
Africa|hCoV-19/DRC/10324/2020|EPI ISL 527545|B.1.214|Democratic Republic of the Congo|2020-05-22	Africa|hCoV-19/Kenya/C6186/2020|EPI ISL 568787|B.1.5|Kenya|2020-05-13	0.0003132267	Africa
Africa|hCoV-19/DRC/10346/2020|EPI ISL 527546|B.1.214|Democratic Republic of the Congo|2020-05-22	Africa|hCoV-19/Kenya/C6186/2020|EPI ISL 568787|B.1.5|Kenya|2020-05-13	0.0003165532	Africa
Africa|hCoV-19/DRC/10364/2020|EPI ISL 527498|B.1|Democratic Republic of the Congo|2020-05-22	Africa|hCoV-19/Kenya/C6186/2020|EPI ISL 568787|B.1.5|Kenya|2020-05-13	0.0002091225	Africa
Africa|hCoV-19/DRC/10371/2020|EPI ISL 527489|B.1.178|Democratic Republic of the Congo|2020-05-22	Africa|hCoV-19/Kenya/C6186/2020|EPI ISL 568787|B.1.5|Kenya|2020-05-13	0.0003482099	Africa
Africa|hCoV-19/DRC/10373/2020|EPI ISL 527495|B.1.159|Democratic Republic of the Congo|2020-05-22	Africa|hCoV-19/Kenya/C6186/2020|EPI ISL 568787|B.1.5|Kenya|2020-05-13	0.0003137026	Africa
Africa|hCoV-19/DRC/10374/2020|EPI ISL 527539|B.1.84|Democratic Republic of the Congo|2020-05-22	Africa|hCoV-19/Kenya/C6186/2020|EPI ISL 568787|B.1.5|Kenya|2020-05-13	0.0004959803	Africa
Africa|hCoV-19/DRC/10375/2020|EPI ISL 527499|B.1.84|Democratic Republic of the Congo|2020-05-22	Africa|hCoV-19/Kenya/C6186/2020|EPI ISL 568787|B.1.5|Kenya|2020-05-13	0.0003842171	Africa
Africa|hCoV-19/DRC/10399/2020|EPI ISL 527491|B.1.214|Democratic Republic of the Congo|2020-05-22	Africa|hCoV-19/Kenya/C6186/2020|EPI ISL 568787|B.1.5|Kenya|2020-05-13	0.0003134567	Africa
Africa|hCoV-19/DRC/10502/2020|EPI ISL 527547|B.1.5|Democratic Republic of the Congo|2020-05-20	Africa|hCoV-19/Kenya/C6186/2020|EPI ISL 568787|B.1.5|Kenya|2020-05-13	0.0001390894	Africa
Africa|hCoV-19/DRC/10506/2020|EPI ISL 527524|B.1.5|Democratic Republic of the Congo|2020-05-18	Africa|hCoV-19/Kenya/C6186/2020|EPI ISL 568787|B.1.5|Kenya|2020-05-13	0.0001411203	Africa
Africa|hCoV-19/DRC/10507/2020|EPI ISL 527492|B.1.5|Democratic Republic of the Congo|2020-05-18	Africa|hCoV-19/Kenya/C6186/2020|EPI ISL 568787|B.1.5|Kenya|2020-05-13	0.0001742060	Africa
Africa|hCoV-19/DRC/10508/2020|EPI ISL 527494|B.1.5|Democratic Republic of the Congo|2020-05-20	Africa|hCoV-19/Kenya/C6186/2020|EPI ISL 568787|B.1.5|Kenya|2020-05-13	0.0001732528	Africa
Africa|hCoV-19/DRC/10532/2020|EPI ISL 527532|B.1.5|Democratic Republic of the Congo|2020-05-20	Africa|hCoV-19/Kenya/C6186/2020|EPI ISL 568787|B.1.5|Kenya|2020-05-13	0.0001412747	Africa
Africa|hCoV-19/DRC/10533/2020|EPI ISL 527548|B.1.5|Democratic Republic of the Congo|2020-05-20	Africa|hCoV-19/Kenya/C6186/2020|EPI ISL 568787|B.1.5|Kenya|2020-05-13	0.0001739195	Africa
Africa|hCoV-19/DRC/10621/2020|EPI ISL 527526|B.1.214|Democratic Republic of the Congo|2020-05-23	Africa|hCoV-19/Kenya/C6186/2020|EPI ISL 568787|B.1.5|Kenya|2020-05-13	0.0002819632	Africa
Africa|hCoV-19/DRC/10640/2020|EPI ISL 527541|B.1|Democratic Republic of the Congo|2020-05-22	Africa|hCoV-19/Kenya/C6186/2020|EPI ISL 568787|B.1.5|Kenya|2020-05-13	0.0004636502	Africa
Africa|hCoV-19/DRC/10644/2020|EPI ISL 527549|B.1|Democratic Republic of the Congo|2020-05-22	Africa|hCoV-19/Kenya/C6186/2020|EPI ISL 568787|B.1.5|Kenya|2020-05-13	0.0004522329	Africa
Africa|hCoV-19/DRC/10728/2020|EPI ISL 513628|B.1.5|Democratic Republic of the Congo|2020-05-23	Africa|hCoV-19/Kenya/C6186/2020|EPI ISL 568787|B.1.5|Kenya|2020-05-13	0.0001769913	Africa
Africa|hCoV-19/DRC/10731/2020|EPI ISL 513629|B.1.1.1|Democratic Republic of the Congo|2020-05-23	Africa|hCoV-19/Kenya/C6186/2020|EPI ISL 568787|B.1.5|Kenya|2020-05-13	0.0004257070	Africa
Africa|hCoV-19/DRC/10733/2020|EPI ISL 513630|B.1|Democratic Republic of the Congo|2020-05-23	Africa|hCoV-19/Kenya/C6186/2020|EPI ISL 568787|B.1.5|Kenya|2020-05-13	0.0003102576	Africa
Africa|hCoV-19/DRC/108/2020|EPI ISL 417948|B.1.128|Democratic Republic of the Congo|2020-03-19	Africa|hCoV-19/Kenya/C6186/2020|EPI ISL 568787|B.1.5|Kenya|2020-05-13	0.0002747008	Africa
Africa|hCoV-19/DRC/10885/2020|EPI ISL 513631|B.1.84|Democratic Republic of the Congo|2020-05-23	Africa|hCoV-19/Kenya/C6186/2020|EPI ISL 568787|B.1.5|Kenya|2020-05-13	0.0002778060	Africa
Africa|hCoV-19/DRC/10902/2020|EPI ISL 527490|B.1.178|Democratic Republic of the Congo|2020-05-23	Africa|hCoV-19/Kenya/C6186/2020|EPI ISL 568787|B.1.5|Kenya|2020-05-13	0.0002783502	Africa
Africa|hCoV-19/DRC/10913/2020|EPI ISL 527507|B.1.84|Democratic Republic of the Congo|2020-05-24	Africa|hCoV-19/Kenya/C6186/2020|EPI ISL 568787|B.1.5|Kenya|2020-05-13	0.0003830256	Africa
Africa|hCoV-19/DRC/11005/2020|EPI ISL 527550|B.1.159|Democratic Republic of the Congo|2020-05-24	Africa|hCoV-19/Kenya/C6186/2020|EPI ISL 568787|B.1.5|Kenya|2020-05-13	0.0004175496	Africa
Africa|hCoV-19/DRC/11008/2020|EPI ISL 527503|B.1.159|Democratic Republic of the Congo|2020-05-24	Africa|hCoV-19/Kenya/C6186/2020|EPI ISL 568787|B.1.5|Kenya|2020-05-13	0.0003511194	Africa
Africa|hCoV-19/DRC/11022/2020|EPI ISL 527551|B.1.214|Democratic Republic of the Congo|2020-05-24	Africa|hCoV-19/Kenya/C6186/2020|EPI ISL 568787|B.1.5|Kenya|2020-05-13	0.0003828885	Africa
Africa|hCoV-19/DRC/11024/2020|EPI ISL 527552|B.1.149|Democratic Republic of the Congo|2020-05-24	Africa|hCoV-19/Kenya/C6186/2020|EPI ISL 568787|B.1.5|Kenya|2020-05-13	0.0004215846	Africa
Africa|hCoV-19/DRC/11026/2020|EPI ISL 527553|B.1.149|Democratic Republic of the Congo|2020-05-24	Africa|hCoV-19/Kenya/C6186/2020|EPI ISL 568787|B.1.5|Kenya|2020-05-13	0.0002783307	Africa
Africa|hCoV-19/DRC/11031/2020|EPI ISL 527554|B.1.214|Democratic Republic of the Congo|2020-05-24	Africa|hCoV-19/Kenya/C6186/2020|EPI ISL 568787|B.1.5|Kenya|2020-05-13	0.0003133653	Africa
Africa|hCoV-19/DRC/11041/2020|EPI ISL 527555|B.1|Democratic Republic of the Congo|2020-05-24	Africa|hCoV-19/Kenya/C6186/2020|EPI ISL 568787|B.1.5|Kenya|2020-05-13	0.0002784539	Africa
Africa|hCoV-19/DRC/11057/2020|EPI ISL 527528|B.1.5|Democratic Republic of the Congo|2020-05-24	Africa|hCoV-19/Kenya/C6186/2020|EPI ISL 568787|B.1.5|Kenya|2020-05-13	0.0002116150	Africa
Africa|hCoV-19/DRC/11078/2020|EPI ISL 527514|B.1|Democratic Republic of the Congo|2020-05-24	Africa|hCoV-19/Kenya/C6186/2020|EPI ISL 568787|B.1.5|Kenya|2020-05-13	0.0003146387	Africa
Africa|hCoV-19/DRC/11079/2020|EPI ISL 527500|B.1.214|Democratic Republic of the Congo|2020-05-24	Africa|hCoV-19/Kenya/C6186/2020|EPI ISL 568787|B.1.5|Kenya|2020-05-13	0.0002449777	Africa
Africa|hCoV-19/DRC/11093/2020|EPI ISL 527527|B.1.5|Democratic Republic of the Congo|2020-05-24	Africa|hCoV-19/Kenya/C6186/2020|EPI ISL 568787|B.1.5|Kenya|2020-05-13	0.0002122557	Africa
Africa|hCoV-19/DRC/11096/2020|EPI ISL 527522|B.1|Democratic Republic of the Congo|2020-05-24	Africa|hCoV-19/Kenya/C6186/2020|EPI ISL 568787|B.1.5|Kenya|2020-05-13	0.0002813251	Africa
Africa|hCoV-19/DRC/11114/2020|EPI ISL 527534|B.1.214|Democratic Republic of the Congo|2020-05-25	Africa|hCoV-19/Kenya/C6186/2020|EPI ISL 568787|B.1.5|Kenya|2020-05-13	0.0003535692	Africa
Africa|hCoV-19/DRC/11123/2020|EPI ISL 527496|B.1.84|Democratic Republic of the Congo|2020-05-24	Africa|hCoV-19/Kenya/C6186/2020|EPI ISL 568787|B.1.5|Kenya|2020-05-13	0.0002789550	Africa
Africa|hCoV-19/DRC/11134/2020|EPI ISL 527518|B.1.5|Democratic Republic of the Congo|2020-05-24	Africa|hCoV-19/Kenya/C6186/2020|EPI ISL 568787|B.1.5|Kenya|2020-05-13	0.0001752011	Africa
Africa|hCoV-19/DRC/11143/2020|EPI ISL 527556|B.1|Democratic Republic of the Congo|2020-05-24	Africa|hCoV-19/Kenya/C6186/2020|EPI ISL 568787|B.1.5|Kenya|2020-05-13	0.0004176017	Africa
Africa|hCoV-19/DRC/11145/2020|EPI ISL 527501|B.1.214|Democratic Republic of the Congo|2020-05-24	Africa|hCoV-19/Kenya/C6186/2020|EPI ISL 568787|B.1.5|Kenya|2020-05-13	0.0003840779	Africa
Africa|hCoV-19/DRC/11148/2020|EPI ISL 527525|B.1.178|Democratic Republic of the Congo|2020-05-24	Africa|hCoV-19/Kenya/C6186/2020|EPI ISL 568787|B.1.5|Kenya|2020-05-13	0.0003891684	Africa
Africa|hCoV-19/DRC/11157/2020|EPI ISL 527530|B.1|Democratic Republic of the Congo|2020-05-25	Africa|hCoV-19/Kenya/C6186/2020|EPI ISL 568787|B.1.5|Kenya|2020-05-13	0.0003516413	Africa
Africa|hCoV-19/DRC/11187/2020|EPI ISL 527523|B.1.1.275|Democratic Republic of the Congo|2020-05-23	Africa|hCoV-19/Kenya/C6186/2020|EPI ISL 568787|B.1.5|Kenya|2020-05-13	0.0003871651	Africa
Africa|hCoV-19/DRC/11191/2020|EPI ISL 527506|B.1.1.275|Democratic Republic of the Congo|2020-05-23	Africa|hCoV-19/Kenya/C6186/2020|EPI ISL 568787|B.1.5|Kenya|2020-05-13	0.0002778802	Africa
Africa|hCoV-19/DRC/11252/2020|EPI ISL 527557|B.1.1.275|Democratic Republic of the Congo|2020-05-21	Africa|hCoV-19/Kenya/C6186/2020|EPI ISL 568787|B.1.5|Kenya|2020-05-13	0.0004522305	Africa
Africa|hCoV-19/DRC/11260/2020|EPI ISL 527558|B.1.1.275|Democratic Republic of the Congo|2020-05-23	Africa|hCoV-19/Kenya/C6186/2020|EPI ISL 568787|B.1.5|Kenya|2020-05-13	0.0003131221	Africa
Africa|hCoV-19/DRC/1131/2020|EPI ISL 429255|B.1.5|Democratic Republic of the Congo|2020-04-05	Africa|hCoV-19/Kenya/C6186/2020|EPI ISL 568787|B.1.5|Kenya|2020-05-13	0.0001729712	Africa
Africa|hCoV-19/DRC/11310/2020|EPI ISL 527529|B.1.149|Democratic Republic of the Congo|2020-05-25	Africa|hCoV-19/Kenya/C6186/2020|EPI ISL 568787|B.1.5|Kenya|2020-05-13	0.0002824641	Africa
Africa|hCoV-19/DRC/11318/2020|EPI ISL 527559|B.1.149|Democratic Republic of the Congo|2020-05-25	Africa|hCoV-19/Kenya/C6186/2020|EPI ISL 568787|B.1.5|Kenya|2020-05-13	0.0002767968	Africa
Africa|hCoV-19/DRC/11326/2020|EPI ISL 527508|B.1|Democratic Republic of the Congo|2020-05-25	Africa|hCoV-19/Kenya/C6186/2020|EPI ISL 568787|B.1.5|Kenya|2020-05-13	0.0002784952	Africa
Africa|hCoV-19/DRC/11334/2020|EPI ISL 527504|B.1.178|Democratic Republic of the Congo|2020-05-25	Africa|hCoV-19/Kenya/C6186/2020|EPI ISL 568787|B.1.5|Kenya|2020-05-13	0.0002784235	Africa
Africa|hCoV-19/DRC/11337/2020|EPI ISL 527510|B.1.84|Democratic Republic of the Congo|2020-05-25	Africa|hCoV-19/Kenya/C6186/2020|EPI ISL 568787|B.1.5|Kenya|2020-05-13	0.0003485425	Africa
Africa|hCoV-19/DRC/11341/2020|EPI ISL 527509|B.1.1.275|Democratic Republic of the Congo|2020-05-25	Africa|hCoV-19/Kenya/C6186/2020|EPI ISL 568787|B.1.5|Kenya|2020-05-13	0.0003832043	Africa
Africa|hCoV-19/DRC/11348/2020|EPI ISL 527560|B.1.149|Democratic Republic of the Congo|2020-05-25	Africa|hCoV-19/Kenya/C6186/2020|EPI ISL 568787|B.1.5|Kenya|2020-05-13	0.0002770460	Africa
Africa|hCoV-19/DRC/11369/2020|EPI ISL 527537|B.1.214|Democratic Republic of the Congo|2020-05-25	Africa|hCoV-19/Kenya/C6186/2020|EPI ISL 568787|B.1.5|Kenya|2020-05-13	0.0003192135	Africa
Africa|hCoV-19/DRC/11376/2020|EPI ISL 527513|B.1.214|Democratic Republic of the Congo|2020-05-25	Africa|hCoV-19/Kenya/C6186/2020|EPI ISL 568787|B.1.5|Kenya|2020-05-13	0.0003497002	Africa
Africa|hCoV-19/DRC/11411/2020|EPI ISL 527561|B.1.5|Democratic Republic of the Congo|2020-05-25	Africa|hCoV-19/Kenya/C6186/2020|EPI ISL 568787|B.1.5|Kenya|2020-05-13	0.0002434471	Africa
Africa|hCoV-19/DRC/11450/2020|EPI ISL 527516|B.1.5|Democratic Republic of the Congo|2020-05-25	Africa|hCoV-19/Kenya/C6186/2020|EPI ISL 568787|B.1.5|Kenya|2020-05-13	0.0001769240	Africa
Africa|hCoV-19/DRC/11458/2020|EPI ISL 527497|B.1.5|Democratic Republic of the Congo|2020-05-25	Africa|hCoV-19/Kenya/C6186/2020|EPI ISL 568787|B.1.5|Kenya|2020-05-13	0.0003162111	Africa
Africa|hCoV-19/DRC/11460/2020|EPI ISL 527562|B.1.214|Democratic Republic of the Congo|2020-05-25	Africa|hCoV-19/Kenya/C6186/2020|EPI ISL 568787|B.1.5|Kenya|2020-05-13	0.0004573028	Africa
Africa|hCoV-19/DRC/11472/2020|EPI ISL 527502|B.1.214|Democratic Republic of the Congo|2020-05-25	Africa|hCoV-19/Kenya/C6186/2020|EPI ISL 568787|B.1.5|Kenya|2020-05-13	0.0003848533	Africa
Africa|hCoV-19/DRC/11477/2020|EPI ISL 527563|B.1.84|Democratic Republic of the Congo|2020-05-25	Africa|hCoV-19/Kenya/C6186/2020|EPI ISL 568787|B.1.5|Kenya|2020-05-13	0.0002084595	Africa
Africa|hCoV-19/DRC/11486/2020|EPI ISL 527564|B.1.214|Democratic Republic of the Congo|2020-05-25	Africa|hCoV-19/Kenya/C6186/2020|EPI ISL 568787|B.1.5|Kenya|2020-05-13	0.0003827875	Africa
Africa|hCoV-19/DRC/11487/2020|EPI ISL 527505|B.1|Democratic Republic of the Congo|2020-05-25	Africa|hCoV-19/Kenya/C6186/2020|EPI ISL 568787|B.1.5|Kenya|2020-05-13	0.0003165008	Africa
Africa|hCoV-19/DRC/11507/2020|EPI ISL 527512|B.1|Democratic Republic of the Congo|2020-05-25	Africa|hCoV-19/Kenya/C6186/2020|EPI ISL 568787|B.1.5|Kenya|2020-05-13	0.0003489022	Africa
Africa|hCoV-19/DRC/1151/2020|EPI ISL 447596|B.38|Democratic Republic of the Congo|2020-04-05	Africa|hCoV-19/Kenya/C6186/2020|EPI ISL 568787|B.1.5|Kenya|2020-05-13	0.0005201622	Africa
Africa|hCoV-19/DRC/11511/2020|EPI ISL 527511|B.1.214|Democratic Republic of the Congo|2020-05-25	Africa|hCoV-19/Kenya/C6186/2020|EPI ISL 568787|B.1.5|Kenya|2020-05-13	0.0003835960	Africa
Africa|hCoV-19/DRC/11572/2020|EPI ISL 527565|B.1.214|Democratic Republic of the Congo|2020-05-25	Africa|hCoV-19/Kenya/C6186/2020|EPI ISL 568787|B.1.5|Kenya|2020-05-13	0.0002780348	Africa
Africa|hCoV-19/DRC/11576/2020|EPI ISL 527517|B.1|Democratic Republic of the Congo|2020-05-25	Africa|hCoV-19/Kenya/C6186/2020|EPI ISL 568787|B.1.5|Kenya|2020-05-13	0.0002453752	Africa
Africa|hCoV-19/DRC/11583/2020|EPI ISL 527542|B.1|Democratic Republic of the Congo|2020-05-25	Africa|hCoV-19/Kenya/C6186/2020|EPI ISL 568787|B.1.5|Kenya|2020-05-13	0.0003216349	Africa
Africa|hCoV-19/DRC/11616/2020|EPI ISL 527519|B.1|Democratic Republic of the Congo|2020-05-25	Africa|hCoV-19/Kenya/C6186/2020|EPI ISL 568787|B.1.5|Kenya|2020-05-13	0.0002799863	Africa
Africa|hCoV-19/DRC/11623/2020|EPI ISL 527566|B.1.5|Democratic Republic of the Congo|2020-05-25	Africa|hCoV-19/Kenya/C6186/2020|EPI ISL 568787|B.1.5|Kenya|2020-05-13	0.0002088212	Africa
Africa|hCoV-19/DRC/11624/2020|EPI ISL 527567|B.1.149|Democratic Republic of the Congo|2020-05-25	Africa|hCoV-19/Kenya/C6186/2020|EPI ISL 568787|B.1.5|Kenya|2020-05-13	0.0002783153	Africa
Africa|hCoV-19/DRC/11631/2020|EPI ISL 527568|B.1.149|Democratic Republic of the Congo|2020-05-25	Africa|hCoV-19/Kenya/C6186/2020|EPI ISL 568787|B.1.5|Kenya|2020-05-13	0.0002786060	Africa
Africa|hCoV-19/DRC/11632/2020|EPI ISL 527493|B.1|Democratic Republic of the Congo|2020-05-25	Africa|hCoV-19/Kenya/C6186/2020|EPI ISL 568787|B.1.5|Kenya|2020-05-13	0.0003137071	Africa
Africa|hCoV-19/DRC/11635/2020|EPI ISL 527540|B.1.214|Democratic Republic of the Congo|2020-05-25	Africa|hCoV-19/Kenya/C6186/2020|EPI ISL 568787|B.1.5|Kenya|2020-05-13	0.0003200350	Africa
Africa|hCoV-19/DRC/11640/2020|EPI ISL 527535|B.1.178|Democratic Republic of the Congo|2020-05-25	Africa|hCoV-19/Kenya/C6186/2020|EPI ISL 568787|B.1.5|Kenya|2020-05-13	0.0003878129	Africa
Africa|hCoV-19/DRC/11643/2020|EPI ISL 527520|B.1.5|Democratic Republic of the Congo|2020-05-25	Africa|hCoV-19/Kenya/C6186/2020|EPI ISL 568787|B.1.5|Kenya|2020-05-13	0.0002455644	Africa
Africa|hCoV-19/DRC/11648/2020|EPI ISL 527569|B.1.6|Democratic Republic of the Congo|2020-05-25	Africa|hCoV-19/Kenya/C6186/2020|EPI ISL 568787|B.1.5|Kenya|2020-05-13	0.0003118960	Africa
Africa|hCoV-19/DRC/11652/2020|EPI ISL 527570|B.1.149|Democratic Republic of the Congo|2020-05-25	Africa|hCoV-19/Kenya/C6186/2020|EPI ISL 568787|B.1.5|Kenya|2020-05-13	0.0002782369	Africa
Africa|hCoV-19/DRC/11653/2020|EPI ISL 527533|B.1.84|Democratic Republic of the Congo|2020-05-25	Africa|hCoV-19/Kenya/C6186/2020|EPI ISL 568787|B.1.5|Kenya|2020-05-13	0.0002471161	Africa
Africa|hCoV-19/DRC/11676/2020|EPI ISL 527531|B.1|Democratic Republic of the Congo|2020-05-26	Africa|hCoV-19/Kenya/C6186/2020|EPI ISL 568787|B.1.5|Kenya|2020-05-13	0.0004255634	Africa
Africa|hCoV-19/DRC/11677/2020|EPI ISL 527515|B.1.214|Democratic Republic of the Congo|2020-05-26	Africa|hCoV-19/Kenya/C6186/2020|EPI ISL 568787|B.1.5|Kenya|2020-05-13	0.0003852223	Africa
Africa|hCoV-19/DRC/11732/2020|EPI ISL 527536|B.1.214|Democratic Republic of the Congo|2020-05-26	Africa|hCoV-19/Kenya/C6186/2020|EPI ISL 568787|B.1.5|Kenya|2020-05-13	0.0002470873	Africa
Africa|hCoV-19/DRC/11733/2020|EPI ISL 527571|B.1.149|Democratic Republic of the Congo|2020-05-26	Africa|hCoV-19/Kenya/C6186/2020|EPI ISL 568787|B.1.5|Kenya|2020-05-13	0.0002767804	Africa
Africa|hCoV-19/DRC/11806/2020|EPI ISL 527572|B.1.214|Democratic Republic of the Congo|2020-05-26	Africa|hCoV-19/Kenya/C6186/2020|EPI ISL 568787|B.1.5|Kenya|2020-05-13	0.0003826011	Africa
Africa|hCoV-19/DRC/1234/2020|EPI ISL 429258|B.1.5|Democratic Republic of the Congo|2020-04-06	Africa|hCoV-19/Kenya/C6186/2020|EPI ISL 568787|B.1.5|Kenya|2020-05-13	0.0001806372	Africa
Africa|hCoV-19/DRC/1249/2020|EPI ISL 429259|B.1.5|Democratic Republic of the Congo|2020-04-06	Africa|hCoV-19/Kenya/C6186/2020|EPI ISL 568787|B.1.5|Kenya|2020-05-13	0.0001737403	Africa
Africa|hCoV-19/DRC/1319/2020|EPI ISL 431011|B.1.128|Democratic Republic of the Congo|2020-04-07	Africa|hCoV-19/Kenya/C6186/2020|EPI ISL 568787|B.1.5|Kenya|2020-05-13	0.0002776904	Africa
Africa|hCoV-19/DRC/1324/2020|EPI ISL 435033|B.1.128|Democratic Republic of the Congo|2020-04-07	Africa|hCoV-19/Kenya/C6186/2020|EPI ISL 568787|B.1.5|Kenya|2020-05-13	0.0002757762	Africa
Africa|hCoV-19/DRC/1326/2020|EPI ISL 435116|B.1|Democratic Republic of the Congo|2020-04-07	Africa|hCoV-19/Kenya/C6186/2020|EPI ISL 568787|B.1.5|Kenya|2020-05-13	0.0002450515	Africa
Africa|hCoV-19/DRC/1375/2020|EPI ISL 435117|B.1.1.1|Democratic Republic of the Congo|2020-04-07	Africa|hCoV-19/Kenya/C6186/2020|EPI ISL 568787|B.1.5|Kenya|2020-05-13	0.0004188293	Africa
Africa|hCoV-19/DRC/1376/2020|EPI ISL 431012|B.1.1.1|Democratic Republic of the Congo|2020-04-07	Africa|hCoV-19/Kenya/C6186/2020|EPI ISL 568787|B.1.5|Kenya|2020-05-13	0.0003806287	Africa
Africa|hCoV-19/DRC/1377/2020|EPI ISL 434678|B.1.1.1|Democratic Republic of the Congo|2020-04-07	Africa|hCoV-19/Kenya/C6186/2020|EPI ISL 568787|B.1.5|Kenya|2020-05-13	0.0003462067	Africa
Africa|hCoV-19/DRC/1378/2020|EPI ISL 435118|B.1.1.1|Democratic Republic of the Congo|2020-04-07	Africa|hCoV-19/Kenya/C6186/2020|EPI ISL 568787|B.1.5|Kenya|2020-05-13	0.0003828328	Africa
Africa|hCoV-19/DRC/1382/2020|EPI ISL 435113|B.1.1.1|Democratic Republic of the Congo|2020-04-07	Africa|hCoV-19/Kenya/C6186/2020|EPI ISL 568787|B.1.5|Kenya|2020-05-13	0.0003867708	Africa
Africa|hCoV-19/DRC/1397/2020|EPI ISL 434679|B.1.1.1|Democratic Republic of the Congo|2020-04-07	Africa|hCoV-19/Kenya/C6186/2020|EPI ISL 568787|B.1.5|Kenya|2020-05-13	0.0003798010	Africa
Africa|hCoV-19/DRC/1398/2020|EPI ISL 435114|B.1.1.1|Democratic Republic of the Congo|2020-04-07	Africa|hCoV-19/Kenya/C6186/2020|EPI ISL 568787|B.1.5|Kenya|2020-05-13	0.0003440394	Africa
Africa|hCoV-19/DRC/1422/2020|EPI ISL 434680|B.1.149|Democratic Republic of the Congo|2020-04-08	Africa|hCoV-19/Kenya/C6186/2020|EPI ISL 568787|B.1.5|Kenya|2020-05-13	0.0002788894	Africa
Africa|hCoV-19/DRC/1423/2020|EPI ISL 434710|B.1.149|Democratic Republic of the Congo|2020-04-08	Africa|hCoV-19/Kenya/C6186/2020|EPI ISL 568787|B.1.5|Kenya|2020-05-13	0.0002407482	Africa
Africa|hCoV-19/DRC/1486/2020|EPI ISL 434711|B.1|Democratic Republic of the Congo|2020-04-08	Africa|hCoV-19/Kenya/C6186/2020|EPI ISL 568787|B.1.5|Kenya|2020-05-13	0.0002118864	Africa
Africa|hCoV-19/DRC/1516/2020|EPI ISL 435032|B.1.5|Democratic Republic of the Congo|2020-04-09	Africa|hCoV-19/Kenya/C6186/2020|EPI ISL 568787|B.1.5|Kenya|2020-05-13	0.0001714531	Africa
Africa|hCoV-19/DRC/1565/2020|EPI ISL 434681|B.1|Democratic Republic of the Congo|2020-04-09	Africa|hCoV-19/Kenya/C6186/2020|EPI ISL 568787|B.1.5|Kenya|2020-05-13	0.0002081044	Africa
Africa|hCoV-19/DRC/158/2020|EPI ISL 417950|B.40|Democratic Republic of the Congo|2020-03-20	Africa|hCoV-19/Kenya/C6186/2020|EPI ISL 568787|B.1.5|Kenya|2020-05-13	0.0005145581	Africa
Africa|hCoV-19/DRC/1715/2020|EPI ISL 435156|B.1.84|Democratic Republic of the Congo|2020-04-10	Africa|hCoV-19/Kenya/C6186/2020|EPI ISL 568787|B.1.5|Kenya|2020-05-13	0.0002426489	Africa
Africa|hCoV-19/DRC/1767/2020|EPI ISL 435157|B.1.5|Democratic Republic of the Congo|2020-04-10	Africa|hCoV-19/Kenya/C6186/2020|EPI ISL 568787|B.1.5|Kenya|2020-05-13	0.0001771354	Africa
Africa|hCoV-19/DRC/1779/2020|EPI ISL 435158|C.14|Democratic Republic of the Congo|2020-04-10	Africa|hCoV-19/Kenya/C6186/2020|EPI ISL 568787|B.1.5|Kenya|2020-05-13	0.0004576634	Africa
Africa|hCoV-19/DRC/191/2020|EPI ISL 417955|B.1.128|Democratic Republic of the Congo|2020-03-21	Africa|hCoV-19/Kenya/C6186/2020|EPI ISL 568787|B.1.5|Kenya|2020-05-13	0.0002747667	Africa
Africa|hCoV-19/DRC/1952/2020|EPI ISL 435159|B.1.5|Democratic Republic of the Congo|2020-04-11	Africa|hCoV-19/Kenya/C6186/2020|EPI ISL 568787|B.1.5|Kenya|2020-05-13	0.0001751029	Africa
Africa|hCoV-19/DRC/1982/2020|EPI ISL 435160|B.1|Democratic Republic of the Congo|2020-04-12	Africa|hCoV-19/Kenya/C6186/2020|EPI ISL 568787|B.1.5|Kenya|2020-05-13	0.0002094021	Africa
Africa|hCoV-19/DRC/2047/2020|EPI ISL 435161|B.1.1.1|Democratic Republic of the Congo|2020-04-12	Africa|hCoV-19/Kenya/C6186/2020|EPI ISL 568787|B.1.5|Kenya|2020-05-13	0.0003464707	Africa
Africa|hCoV-19/DRC/2063/2020|EPI ISL 435162|B.1|Democratic Republic of the Congo|2020-04-12	Africa|hCoV-19/Kenya/C6186/2020|EPI ISL 568787|B.1.5|Kenya|2020-05-13	0.0001745206	Africa
Africa|hCoV-19/DRC/2120/2020|EPI ISL 435163|B.1.149|Democratic Republic of the Congo|2020-04-12	Africa|hCoV-19/Kenya/C6186/2020|EPI ISL 568787|B.1.5|Kenya|2020-05-13	0.0002424991	Africa
Africa|hCoV-19/DRC/2121/2020|EPI ISL 435164|B.1.149|Democratic Republic of the Congo|2020-04-12	Africa|hCoV-19/Kenya/C6186/2020|EPI ISL 568787|B.1.5|Kenya|2020-05-13	0.0002439695	Africa
Africa|hCoV-19/DRC/2122/2020|EPI ISL 435165|B.1.149|Democratic Republic of the Congo|2020-04-13	Africa|hCoV-19/Kenya/C6186/2020|EPI ISL 568787|B.1.5|Kenya|2020-05-13	0.0003191717	Africa
Africa|hCoV-19/DRC/2125/2020|EPI ISL 435166|B.1.149|Democratic Republic of the Congo|2020-04-13	Africa|hCoV-19/Kenya/C6186/2020|EPI ISL 568787|B.1.5|Kenya|2020-05-13	0.0002448057	Africa
Africa|hCoV-19/DRC/2128/2020|EPI ISL 435167|B.1|Democratic Republic of the Congo|2020-04-13	Africa|hCoV-19/Kenya/C6186/2020|EPI ISL 568787|B.1.5|Kenya|2020-05-13	0.0001782848	Africa
Africa|hCoV-19/DRC/2133/2020|EPI ISL 435168|B.1.128|Democratic Republic of the Congo|2020-04-13	Africa|hCoV-19/Kenya/C6186/2020|EPI ISL 568787|B.1.5|Kenya|2020-05-13	0.0002829509	Africa
Africa|hCoV-19/DRC/214/2020|EPI ISL 420030|B.1.6|Democratic Republic of the Congo|2020-03-21	Africa|hCoV-19/Kenya/C6186/2020|EPI ISL 568787|B.1.5|Kenya|2020-05-13	0.0001720826	Africa
Africa|hCoV-19/DRC/215/2020|EPI ISL 420031|B.1.1.1|Democratic Republic of the Congo|2020-03-21	Africa|hCoV-19/Kenya/C6186/2020|EPI ISL 568787|B.1.5|Kenya|2020-05-13	0.0003831393	Africa
Africa|hCoV-19/DRC/2169/2020|EPI ISL 436194|B.1.5|Democratic Republic of the Congo|2020-04-13	Africa|hCoV-19/Kenya/C6186/2020|EPI ISL 568787|B.1.5|Kenya|2020-05-13	0.0002121314	Africa
Africa|hCoV-19/DRC/2299/2020|EPI ISL 436412|B.1.5|Democratic Republic of the Congo|2020-04-14	Africa|hCoV-19/Kenya/C6186/2020|EPI ISL 568787|B.1.5|Kenya|2020-05-13	0.0002421865	Africa
Africa|hCoV-19/DRC/236/2020|EPI ISL 420032|B.1.128|Democratic Republic of the Congo|2020-03-22	Africa|hCoV-19/Kenya/C6186/2020|EPI ISL 568787|B.1.5|Kenya|2020-05-13	0.0002751097	Africa
Africa|hCoV-19/DRC/2363/2020|EPI ISL 437194|B.1.84|Democratic Republic of the Congo|2020-04-14	Africa|hCoV-19/Kenya/C6186/2020|EPI ISL 568787|B.1.5|Kenya|2020-05-13	0.0002075654	Africa
Africa|hCoV-19/DRC/2384/2020|EPI ISL 437196|B.1.149|Democratic Republic of the Congo|2020-04-14	Africa|hCoV-19/Kenya/C6186/2020|EPI ISL 568787|B.1.5|Kenya|2020-05-13	0.0002444295	Africa
Africa|hCoV-19/DRC/241/2020|EPI ISL 420033|B.1.1.75|Democratic Republic of the Congo|2020-03-22	Africa|hCoV-19/Kenya/C6186/2020|EPI ISL 568787|B.1.5|Kenya|2020-05-13	0.0003095504	Africa
Africa|hCoV-19/DRC/243/2020|EPI ISL 420034|B.1|Democratic Republic of the Congo|2020-03-22	Africa|hCoV-19/Kenya/C6186/2020|EPI ISL 568787|B.1.5|Kenya|2020-05-13	0.0002101373	Africa
Africa|hCoV-19/DRC/248/2020|EPI ISL 420035|B.1.5|Democratic Republic of the Congo|2020-03-22	Africa|hCoV-19/Kenya/C6186/2020|EPI ISL 568787|B.1.5|Kenya|2020-05-13	0.0001375400	Africa
Africa|hCoV-19/DRC/2496/2020|EPI ISL 437337|B.1.149|Democratic Republic of the Congo|2020-04-15	Africa|hCoV-19/Kenya/C6186/2020|EPI ISL 568787|B.1.5|Kenya|2020-05-13	0.0002743540	Africa
Africa|hCoV-19/DRC/2529/2020|EPI ISL 437338|B.1.178|Democratic Republic of the Congo|2020-04-15	Africa|hCoV-19/Kenya/C6186/2020|EPI ISL 568787|B.1.5|Kenya|2020-05-13	0.0002400548	Africa
Africa|hCoV-19/DRC/253/2020|EPI ISL 420838|B.1.5|Democratic Republic of the Congo|2020-03-22	Africa|hCoV-19/Kenya/C6186/2020|EPI ISL 568787|B.1.5|Kenya|2020-05-13	0.0001380528	Africa
Africa|hCoV-19/DRC/2536/2020|EPI ISL 437339|B.1|Democratic Republic of the Congo|2020-04-15	Africa|hCoV-19/Kenya/C6186/2020|EPI ISL 568787|B.1.5|Kenya|2020-05-13	0.0002400548	Africa
Africa|hCoV-19/DRC/254/2020|EPI ISL 420839|B.1|Democratic Republic of the Congo|2020-03-22	Africa|hCoV-19/Kenya/C6186/2020|EPI ISL 568787|B.1.5|Kenya|2020-05-13	0.0002084660	Africa
Africa|hCoV-19/DRC/2563/2020|EPI ISL 437340|B.1.9|Democratic Republic of the Congo|2020-04-15	Africa|hCoV-19/Kenya/C6186/2020|EPI ISL 568787|B.1.5|Kenya|2020-05-13	0.0004115649	Africa
Africa|hCoV-19/DRC/2580/2020|EPI ISL 437341|B.1.5|Democratic Republic of the Congo|2020-04-15	Africa|hCoV-19/Kenya/C6186/2020|EPI ISL 568787|B.1.5|Kenya|2020-05-13	0.0001724148	Africa
Africa|hCoV-19/DRC/2644/2020|EPI ISL 437342|B.1.84|Democratic Republic of the Congo|2020-04-15	Africa|hCoV-19/Kenya/C6186/2020|EPI ISL 568787|B.1.5|Kenya|2020-05-13	0.0002777646	Africa
Africa|hCoV-19/DRC/2670/2020|EPI ISL 437343|B.1.9|Democratic Republic of the Congo|2020-04-15	Africa|hCoV-19/Kenya/C6186/2020|EPI ISL 568787|B.1.5|Kenya|2020-05-13	0.0004459015	Africa
Africa|hCoV-19/DRC/2727/2020|EPI ISL 437344|B.1|Democratic Republic of the Congo|2020-04-16	Africa|hCoV-19/Kenya/C6186/2020|EPI ISL 568787|B.1.5|Kenya|2020-05-13	0.0001730110	Africa
Africa|hCoV-19/DRC/2728/2020|EPI ISL 437345|B.1.84|Democratic Republic of the Congo|2020-04-16	Africa|hCoV-19/Kenya/C6186/2020|EPI ISL 568787|B.1.5|Kenya|2020-05-13	0.0002437602	Africa
Africa|hCoV-19/DRC/2813/2020|EPI ISL 437346|C.14|Democratic Republic of the Congo|2020-04-16	Africa|hCoV-19/Kenya/C6186/2020|EPI ISL 568787|B.1.5|Kenya|2020-05-13	0.0004805147	Africa
Africa|hCoV-19/DRC/2819/2020|EPI ISL 437347|B.1|Democratic Republic of the Congo|2020-04-16	Africa|hCoV-19/Kenya/C6186/2020|EPI ISL 568787|B.1.5|Kenya|2020-05-13	0.0002778667	Africa
Africa|hCoV-19/DRC/2827/2020|EPI ISL 437348|B.1|Democratic Republic of the Congo|2020-04-16	Africa|hCoV-19/Kenya/C6186/2020|EPI ISL 568787|B.1.5|Kenya|2020-05-13	0.0001714453	Africa
Africa|hCoV-19/DRC/2855/2020|EPI ISL 437350|B.1|Democratic Republic of the Congo|2020-04-16	Africa|hCoV-19/Kenya/C6186/2020|EPI ISL 568787|B.1.5|Kenya|2020-05-13	0.0001714530	Africa
Africa|hCoV-19/DRC/2864/2020|EPI ISL 437351|B.1|Democratic Republic of the Congo|2020-04-16	Africa|hCoV-19/Kenya/C6186/2020|EPI ISL 568787|B.1.5|Kenya|2020-05-13	0.0002062003	Africa
Africa|hCoV-19/DRC/2904/2020|EPI ISL 437352|B.1|Democratic Republic of the Congo|2020-04-17	Africa|hCoV-19/Kenya/C6186/2020|EPI ISL 568787|B.1.5|Kenya|2020-05-13	0.0002057570	Africa
Africa|hCoV-19/DRC/2938/2020|EPI ISL 437353|B.1.275|Democratic Republic of the Congo|2020-04-17	Africa|hCoV-19/Kenya/C6186/2020|EPI ISL 568787|B.1.5|Kenya|2020-05-13	0.0003868328	Africa
Africa|hCoV-19/DRC/2939/2020|EPI ISL 437354|B.1|Democratic Republic of the Congo|2020-04-17	Africa|hCoV-19/Kenya/C6186/2020|EPI ISL 568787|B.1.5|Kenya|2020-05-13	0.0003093025	Africa
Africa|hCoV-19/DRC/2942/2020|EPI ISL 437355|B.1|Democratic Republic of the Congo|2020-04-17	Africa|hCoV-19/Kenya/C6186/2020|EPI ISL 568787|B.1.5|Kenya|2020-05-13	0.0003146345	Africa
Africa|hCoV-19/DRC/299/2020|EPI ISL 420840|B.4|Democratic Republic of the Congo|2020-03-20	Africa|hCoV-19/Kenya/C6186/2020|EPI ISL 568787|B.1.5|Kenya|2020-05-13	0.0006634032	Africa
Africa|hCoV-19/DRC/300/2020|EPI ISL 420841|A|Democratic Republic of the Congo|2020-03-22	Africa|hCoV-19/Kenya/C6186/2020|EPI ISL 568787|B.1.5|Kenya|2020-05-13	0.0004496011	Africa
Africa|hCoV-19/DRC/3041/2020|EPI ISL 437356|B.1|Democratic Republic of the Congo|2020-04-18	Africa|hCoV-19/Kenya/C6186/2020|EPI ISL 568787|B.1.5|Kenya|2020-05-13	0.0002755131	Africa
Africa|hCoV-19/DRC/307/2020|EPI ISL 420842|B.1.9|Democratic Republic of the Congo|2020-03	Africa|hCoV-19/Kenya/C6186/2020|EPI ISL 568787|B.1.5|Kenya|2020-05-13	0.0002452085	Africa
Africa|hCoV-19/DRC/3070/2020|EPI ISL 437357|B.1.214|Democratic Republic of the Congo|2020-04-18	Africa|hCoV-19/Kenya/C6186/2020|EPI ISL 568787|B.1.5|Kenya|2020-05-13	0.0003103873	Africa
Africa|hCoV-19/DRC/3089/2020|EPI ISL 437358|B.1.84|Democratic Republic of the Congo|2020-04-19	Africa|hCoV-19/Kenya/C6186/2020|EPI ISL 568787|B.1.5|Kenya|2020-05-13	0.0002403606	Africa
Africa|hCoV-19/DRC/3440/2020|EPI ISL 447597|B.1.84|Democratic Republic of the Congo|2020-04-22	Africa|hCoV-19/Kenya/C6186/2020|EPI ISL 568787|B.1.5|Kenya|2020-05-13	0.0002431234	Africa
Africa|hCoV-19/DRC/3451/2020|EPI ISL 447598|B.1.178|Democratic Republic of the Congo|2020-04-22	Africa|hCoV-19/Kenya/C6186/2020|EPI ISL 568787|B.1.5|Kenya|2020-05-13	0.0002780889	Africa
Africa|hCoV-19/DRC/3453/2020|EPI ISL 447599|B.1.84|Democratic Republic of the Congo|2020-04-22	Africa|hCoV-19/Kenya/C6186/2020|EPI ISL 568787|B.1.5|Kenya|2020-05-13	0.0002432670	Africa
Africa|hCoV-19/DRC/3481/2020|EPI ISL 447600|B.1|Democratic Republic of the Congo|2020-04-22	Africa|hCoV-19/Kenya/C6186/2020|EPI ISL 568787|B.1.5|Kenya|2020-05-13	0.0001766144	Africa
Africa|hCoV-19/DRC/3482/2020|EPI ISL 447601|B.1|Democratic Republic of the Congo|2020-04-22	Africa|hCoV-19/Kenya/C6186/2020|EPI ISL 568787|B.1.5|Kenya|2020-05-13	0.0002090571	Africa
Africa|hCoV-19/DRC/3483/2020|EPI ISL 447602|B.1|Democratic Republic of the Congo|2020-04-22	Africa|hCoV-19/Kenya/C6186/2020|EPI ISL 568787|B.1.5|Kenya|2020-05-13	0.0001763840	Africa
Africa|hCoV-19/DRC/3490/2020|EPI ISL 447603|B.1|Democratic Republic of the Congo|2020-04-22	Africa|hCoV-19/Kenya/C6186/2020|EPI ISL 568787|B.1.5|Kenya|2020-05-13	0.0002085877	Africa
Africa|hCoV-19/DRC/3504/2020|EPI ISL 447604|B.1.149|Democratic Republic of the Congo|2020-04-23	Africa|hCoV-19/Kenya/C6186/2020|EPI ISL 568787|B.1.5|Kenya|2020-05-13	0.0002470541	Africa
Africa|hCoV-19/DRC/352/2020|EPI ISL 420850|B.1.5|Democratic Republic of the Congo|2020-03	Africa|hCoV-19/Kenya/C6186/2020|EPI ISL 568787|B.1.5|Kenya|2020-05-13	0.0002082994	Africa
Africa|hCoV-19/DRC/353/2020|EPI ISL 420843|B.1.5|Democratic Republic of the Congo|2020-03	Africa|hCoV-19/Kenya/C6186/2020|EPI ISL 568787|B.1.5|Kenya|2020-05-13	0.0001387662	Africa
Africa|hCoV-19/DRC/355/2020|EPI ISL 420844|B.1|Democratic Republic of the Congo|2020-03	Africa|hCoV-19/Kenya/C6186/2020|EPI ISL 568787|B.1.5|Kenya|2020-05-13	0.0001720648	Africa
Africa|hCoV-19/DRC/3552/2020|EPI ISL 447605|B.1.84|Democratic Republic of the Congo|2020-04-23	Africa|hCoV-19/Kenya/C6186/2020|EPI ISL 568787|B.1.5|Kenya|2020-05-13	0.0002438914	Africa
Africa|hCoV-19/DRC/3595/2020|EPI ISL 447606|B.1.5|Democratic Republic of the Congo|2020-04-23	Africa|hCoV-19/Kenya/C6186/2020|EPI ISL 568787|B.1.5|Kenya|2020-05-13	0.0002079796	Africa
Africa|hCoV-19/DRC/3632/2020|EPI ISL 447607|B.1.5|Democratic Republic of the Congo|2020-04-23	Africa|hCoV-19/Kenya/C6186/2020|EPI ISL 568787|B.1.5|Kenya|2020-05-13	0.0002086501	Africa
Africa|hCoV-19/DRC/3633/2020|EPI ISL 447230|B.1.5|Democratic Republic of the Congo|2020-04-23	Africa|hCoV-19/Kenya/C6186/2020|EPI ISL 568787|B.1.5|Kenya|2020-05-13	0.0002088024	Africa
Africa|hCoV-19/DRC/3653/2020|EPI ISL 447231|B.1.128|Democratic Republic of the Congo|2020-04-23	Africa|hCoV-19/Kenya/C6186/2020|EPI ISL 568787|B.1.5|Kenya|2020-05-13	0.0003447379	Africa
Africa|hCoV-19/DRC/3659/2020|EPI ISL 447232|B.1.128|Democratic Republic of the Congo|2020-04-23	Africa|hCoV-19/Kenya/C6186/2020|EPI ISL 568787|B.1.5|Kenya|2020-05-13	0.0003450592	Africa
Africa|hCoV-19/DRC/3661/2020|EPI ISL 447233|B.1.128|Democratic Republic of the Congo|2020-04-23	Africa|hCoV-19/Kenya/C6186/2020|EPI ISL 568787|B.1.5|Kenya|2020-05-13	0.0003480612	Africa
Africa|hCoV-19/DRC/3662/2020|EPI ISL 447234|B.1.128|Democratic Republic of the Congo|2020-04-23	Africa|hCoV-19/Kenya/C6186/2020|EPI ISL 568787|B.1.5|Kenya|2020-05-13	0.0003477949	Africa
Africa|hCoV-19/DRC/3664/2020|EPI ISL 447235|B.1.128|Democratic Republic of the Congo|2020-04-23	Africa|hCoV-19/Kenya/C6186/2020|EPI ISL 568787|B.1.5|Kenya|2020-05-13	0.0003478555	Africa
Africa|hCoV-19/DRC/3683/2020|EPI ISL 447236|B.1.5|Democratic Republic of the Congo|2020-04-24	Africa|hCoV-19/Kenya/C6186/2020|EPI ISL 568787|B.1.5|Kenya|2020-05-13	0.0002434437	Africa
Africa|hCoV-19/DRC/3688/2020|EPI ISL 447237|B.1.128|Democratic Republic of the Congo|2020-04-24	Africa|hCoV-19/Kenya/C6186/2020|EPI ISL 568787|B.1.5|Kenya|2020-05-13	0.0003466859	Africa
Africa|hCoV-19/DRC/376/2020|EPI ISL 420851|B.1.6|Democratic Republic of the Congo|2020-03-25	Africa|hCoV-19/Kenya/C6186/2020|EPI ISL 568787|B.1.5|Kenya|2020-05-13	0.0002425279	Africa
Africa|hCoV-19/DRC/3764/2020|EPI ISL 447238|B.1.84|Democratic Republic of the Congo|2020-04-24	Africa|hCoV-19/Kenya/C6186/2020|EPI ISL 568787|B.1.5|Kenya|2020-05-13	0.0002774631	Africa
Africa|hCoV-19/DRC/3768/2020|EPI ISL 447239|B.1.84|Democratic Republic of the Congo|2020-04-24	Africa|hCoV-19/Kenya/C6186/2020|EPI ISL 568787|B.1.5|Kenya|2020-05-13	0.0002432864	Africa
Africa|hCoV-19/DRC/3778/2020|EPI ISL 447240|B.1.128|Democratic Republic of the Congo|2020-04-24	Africa|hCoV-19/Kenya/C6186/2020|EPI ISL 568787|B.1.5|Kenya|2020-05-13	0.0003460022	Africa
Africa|hCoV-19/DRC/3787/2020|EPI ISL 447241|B.1|Democratic Republic of the Congo|2020-04-24	Africa|hCoV-19/Kenya/C6186/2020|EPI ISL 568787|B.1.5|Kenya|2020-05-13	0.0002103194	Africa
Africa|hCoV-19/DRC/3791/2020|EPI ISL 447242|B.1|Democratic Republic of the Congo|2020-04-24	Africa|hCoV-19/Kenya/C6186/2020|EPI ISL 568787|B.1.5|Kenya|2020-05-13	0.0002131482	Africa
Africa|hCoV-19/DRC/3803/2020|EPI ISL 447243|B.1|Democratic Republic of the Congo|2020-04-24	Africa|hCoV-19/Kenya/C6186/2020|EPI ISL 568787|B.1.5|Kenya|2020-05-13	0.0001763277	Africa
Africa|hCoV-19/DRC/3806/2020|EPI ISL 447244|B.1|Democratic Republic of the Congo|2020-04-24	Africa|hCoV-19/Kenya/C6186/2020|EPI ISL 568787|B.1.5|Kenya|2020-05-13	0.0001762471	Africa
Africa|hCoV-19/DRC/3827/2020|EPI ISL 447245|B.1|Democratic Republic of the Congo|2020-04-24	Africa|hCoV-19/Kenya/C6186/2020|EPI ISL 568787|B.1.5|Kenya|2020-05-13	0.0003129902	Africa
Africa|hCoV-19/DRC/3829/2020|EPI ISL 447246|B.1|Democratic Republic of the Congo|2020-04-24	Africa|hCoV-19/Kenya/C6186/2020|EPI ISL 568787|B.1.5|Kenya|2020-05-13	0.0002785953	Africa
Africa|hCoV-19/DRC/3834/2020|EPI ISL 447247|A|Democratic Republic of the Congo|2020-04-25	Africa|hCoV-19/Kenya/C6186/2020|EPI ISL 568787|B.1.5|Kenya|2020-05-13	0.0005250774	Africa
Africa|hCoV-19/DRC/3837/2020|EPI ISL 447248|B.1.128|Democratic Republic of the Congo|2020-04-25	Africa|hCoV-19/Kenya/C6186/2020|EPI ISL 568787|B.1.5|Kenya|2020-05-13	0.0003476256	Africa
Africa|hCoV-19/DRC/3841/2020|EPI ISL 447249|B.1.128|Democratic Republic of the Congo|2020-04-25	Africa|hCoV-19/Kenya/C6186/2020|EPI ISL 568787|B.1.5|Kenya|2020-05-13	0.0003814985	Africa
Africa|hCoV-19/DRC/3842/2020|EPI ISL 471396|B.1.128|Democratic Republic of the Congo|2020-04-25	Africa|hCoV-19/Kenya/C6186/2020|EPI ISL 568787|B.1.5|Kenya|2020-05-13	0.0003772859	Africa
Africa|hCoV-19/DRC/3846/2020|EPI ISL 471397|B.1.84|Democratic Republic of the Congo|2020-04-25	Africa|hCoV-19/Kenya/C6186/2020|EPI ISL 568787|B.1.5|Kenya|2020-05-13	0.0003086483	Africa
Africa|hCoV-19/DRC/3937/2020|EPI ISL 471398|B.1|Democratic Republic of the Congo|2020-04-25	Africa|hCoV-19/Kenya/C6186/2020|EPI ISL 568787|B.1.5|Kenya|2020-05-13	0.0002743484	Africa
Africa|hCoV-19/DRC/3941/2020|EPI ISL 471399|B.1.128|Democratic Republic of the Congo|2020-04-25	Africa|hCoV-19/Kenya/C6186/2020|EPI ISL 568787|B.1.5|Kenya|2020-05-13	0.0003122455	Africa
Africa|hCoV-19/DRC/3947/2020|EPI ISL 471400|B.1.214|Democratic Republic of the Congo|2020-04-25	Africa|hCoV-19/Kenya/C6186/2020|EPI ISL 568787|B.1.5|Kenya|2020-05-13	0.0002743362	Africa
Africa|hCoV-19/DRC/3949/2020|EPI ISL 471401|B.1.84|Democratic Republic of the Congo|2020-04-26	Africa|hCoV-19/Kenya/C6186/2020|EPI ISL 568787|B.1.5|Kenya|2020-05-13	0.0002074219	Africa
Africa|hCoV-19/DRC/396/2020|EPI ISL 420852|B.1.6|Democratic Republic of the Congo|2020-03-26	Africa|hCoV-19/Kenya/C6186/2020|EPI ISL 568787|B.1.5|Kenya|2020-05-13	0.0002076609	Africa
Africa|hCoV-19/DRC/397/2020|EPI ISL 420845|B.1.6|Democratic Republic of the Congo|2020-03-26	Africa|hCoV-19/Kenya/C6186/2020|EPI ISL 568787|B.1.5|Kenya|2020-05-13	0.0002060637	Africa
Africa|hCoV-19/DRC/400/2020|EPI ISL 420846|B.1.5|Democratic Republic of the Congo|2020-03	Africa|hCoV-19/Kenya/C6186/2020|EPI ISL 568787|B.1.5|Kenya|2020-05-13	0.0001722129	Africa
Africa|hCoV-19/DRC/4012/2020|EPI ISL 471402|B.1|Democratic Republic of the Congo|2020-04-26	Africa|hCoV-19/Kenya/C6186/2020|EPI ISL 568787|B.1.5|Kenya|2020-05-13	0.0003086620	Africa
Africa|hCoV-19/DRC/402/2020|EPI ISL 420853|B.1|Democratic Republic of the Congo|2020-03-26	Africa|hCoV-19/Kenya/C6186/2020|EPI ISL 568787|B.1.5|Kenya|2020-05-13	0.0002140225	Africa
Africa|hCoV-19/DRC/4020/2020|EPI ISL 471403|B.1.5|Democratic Republic of the Congo|2020-04-26	Africa|hCoV-19/Kenya/C6186/2020|EPI ISL 568787|B.1.5|Kenya|2020-05-13	0.0002743603	Africa
Africa|hCoV-19/DRC/4026/2020|EPI ISL 471404|B.1.84|Democratic Republic of the Congo|2020-04-27	Africa|hCoV-19/Kenya/C6186/2020|EPI ISL 568787|B.1.5|Kenya|2020-05-13	0.0002411578	Africa
Africa|hCoV-19/DRC/4060/2020|EPI ISL 471405|B.1|Democratic Republic of the Congo|2020-04-27	Africa|hCoV-19/Kenya/C6186/2020|EPI ISL 568787|B.1.5|Kenya|2020-05-13	0.0002748978	Africa
Africa|hCoV-19/DRC/4075/2020|EPI ISL 471406|B.1.214|Democratic Republic of the Congo|2020-04-27	Africa|hCoV-19/Kenya/C6186/2020|EPI ISL 568787|B.1.5|Kenya|2020-05-13	0.0003113954	Africa
Africa|hCoV-19/DRC/4084/2020|EPI ISL 471407|B.1.214|Democratic Republic of the Congo|2020-04-27	Africa|hCoV-19/Kenya/C6186/2020|EPI ISL 568787|B.1.5|Kenya|2020-05-13	0.0002746186	Africa
Africa|hCoV-19/DRC/4132/2020|EPI ISL 471408|B.1|Democratic Republic of the Congo|2020-04-27	Africa|hCoV-19/Kenya/C6186/2020|EPI ISL 568787|B.1.5|Kenya|2020-05-13	0.0002743296	Africa
Africa|hCoV-19/DRC/4141/2020|EPI ISL 471409|B.1.128|Democratic Republic of the Congo|2020-04-27	Africa|hCoV-19/Kenya/C6186/2020|EPI ISL 568787|B.1.5|Kenya|2020-05-13	0.0003429648	Africa
Africa|hCoV-19/DRC/4145/2020|EPI ISL 471410|B.1|Democratic Republic of the Congo|2020-04-27	Africa|hCoV-19/Kenya/C6186/2020|EPI ISL 568787|B.1.5|Kenya|2020-05-13	0.0002400499	Africa
Africa|hCoV-19/DRC/4194/2020|EPI ISL 471414|B.1.5|Democratic Republic of the Congo|2020-04-28	Africa|hCoV-19/Kenya/C6186/2020|EPI ISL 568787|B.1.5|Kenya|2020-05-13	0.0002743418	Africa
Africa|hCoV-19/DRC/4250/2020|EPI ISL 471415|B.1.1.1|Democratic Republic of the Congo|2020-04-28	Africa|hCoV-19/Kenya/C6186/2020|EPI ISL 568787|B.1.5|Kenya|2020-05-13	0.0004459139	Africa
Africa|hCoV-19/DRC/4279/2020|EPI ISL 514114|B.1|Democratic Republic of the Congo|2020-04-28	Africa|hCoV-19/Kenya/C6186/2020|EPI ISL 568787|B.1.5|Kenya|2020-05-13	0.0002782272	Africa
Africa|hCoV-19/DRC/4282/2020|EPI ISL 514103|B.1.128|Democratic Republic of the Congo|2020-04-08	Africa|hCoV-19/Kenya/C6186/2020|EPI ISL 568787|B.1.5|Kenya|2020-05-13	0.0003130307	Africa
Africa|hCoV-19/DRC/4284/2020|EPI ISL 514115|B.1.128|Democratic Republic of the Congo|2020-04-28	Africa|hCoV-19/Kenya/C6186/2020|EPI ISL 568787|B.1.5|Kenya|2020-05-13	0.0003130198	Africa
Africa|hCoV-19/DRC/431/2020|EPI ISL 420847|B.1.147|Democratic Republic of the Congo|2020-03-26	Africa|hCoV-19/Kenya/C6186/2020|EPI ISL 568787|B.1.5|Kenya|2020-05-13	0.0002060616	Africa
Africa|hCoV-19/DRC/4418/2020|EPI ISL 496506|B.1.128|Democratic Republic of the Congo|2020-04-29	Africa|hCoV-19/Kenya/C6186/2020|EPI ISL 568787|B.1.5|Kenya|2020-05-13	0.0003478312	Africa
Africa|hCoV-19/DRC/4422/2020|EPI ISL 496507|B.1.128|Democratic Republic of the Congo|2020-04-29	Africa|hCoV-19/Kenya/C6186/2020|EPI ISL 568787|B.1.5|Kenya|2020-05-13	0.0003148371	Africa
Africa|hCoV-19/DRC/4427/2020|EPI ISL 496508|B.1.128|Democratic Republic of the Congo|2020-04-29	Africa|hCoV-19/Kenya/C6186/2020|EPI ISL 568787|B.1.5|Kenya|2020-05-13	0.0003165864	Africa
Africa|hCoV-19/DRC/4429/2020|EPI ISL 513589|B.1.128|Democratic Republic of the Congo|2020-04-29	Africa|hCoV-19/Kenya/C6186/2020|EPI ISL 568787|B.1.5|Kenya|2020-05-13	0.0003164862	Africa
Africa|hCoV-19/DRC/4430/2020|EPI ISL 496509|B.1.128|Democratic Republic of the Congo|2020-04-29	Africa|hCoV-19/Kenya/C6186/2020|EPI ISL 568787|B.1.5|Kenya|2020-05-13	0.0003133246	Africa
Africa|hCoV-19/DRC/4437/2020|EPI ISL 513590|B.1.128|Democratic Republic of the Congo|2020-05-02	Africa|hCoV-19/Kenya/C6186/2020|EPI ISL 568787|B.1.5|Kenya|2020-05-13	0.0003516587	Africa
Africa|hCoV-19/DRC/4442/2020|EPI ISL 496510|B.1.128|Democratic Republic of the Congo|2020-04-29	Africa|hCoV-19/Kenya/C6186/2020|EPI ISL 568787|B.1.5|Kenya|2020-05-13	0.0003149029	Africa
Africa|hCoV-19/DRC/4444/2020|EPI ISL 514104|B.1.128|Democratic Republic of the Congo|2020-04-29	Africa|hCoV-19/Kenya/C6186/2020|EPI ISL 568787|B.1.5|Kenya|2020-05-13	0.0003120214	Africa
Africa|hCoV-19/DRC/445/2020|EPI ISL 420848|B.1|Democratic Republic of the Congo|2020-03	Africa|hCoV-19/Kenya/C6186/2020|EPI ISL 568787|B.1.5|Kenya|2020-05-13	0.0001769430	Africa
Africa|hCoV-19/DRC/4501/2020|EPI ISL 513591|B.1.5|Democratic Republic of the Congo|2020-05-30	Africa|hCoV-19/Kenya/C6186/2020|EPI ISL 568787|B.1.5|Kenya|2020-05-13	0.0002109868	Africa
Africa|hCoV-19/DRC/4516/2020|EPI ISL 487192|B.1.1.275|Democratic Republic of the Congo|2020-04-28	Africa|hCoV-19/Kenya/C6186/2020|EPI ISL 568787|B.1.5|Kenya|2020-05-13	0.0002775235	Africa
Africa|hCoV-19/DRC/4524/2020|EPI ISL 513597|A|Democratic Republic of the Congo|2020-04-30	Africa|hCoV-19/Kenya/C6186/2020|EPI ISL 568787|B.1.5|Kenya|2020-05-13	0.0005145368	Africa
Africa|hCoV-19/DRC/4541/2020|EPI ISL 513598|B.1|Democratic Republic of the Congo|2020-04-30	Africa|hCoV-19/Kenya/C6186/2020|EPI ISL 568787|B.1.5|Kenya|2020-05-13	0.0003086955	Africa
Africa|hCoV-19/DRC/4551/2020|EPI ISL 513599|B.1.178|Democratic Republic of the Congo|2020-04-30	Africa|hCoV-19/Kenya/C6186/2020|EPI ISL 568787|B.1.5|Kenya|2020-05-13	0.0003468503	Africa
Africa|hCoV-19/DRC/4561/2020|EPI ISL 513600|B.1|Democratic Republic of the Congo|2020-04-30	Africa|hCoV-19/Kenya/C6186/2020|EPI ISL 568787|B.1.5|Kenya|2020-05-13	0.0002743417	Africa
Africa|hCoV-19/DRC/4562/2020|EPI ISL 513601|B.1.214|Democratic Republic of the Congo|2020-04-30	Africa|hCoV-19/Kenya/C6186/2020|EPI ISL 568787|B.1.5|Kenya|2020-05-13	0.0002743484	Africa
Africa|hCoV-19/DRC/4568/2020|EPI ISL 513602|B.1|Democratic Republic of the Congo|2020-04-30	Africa|hCoV-19/Kenya/C6186/2020|EPI ISL 568787|B.1.5|Kenya|2020-05-13	0.0002770010	Africa
Africa|hCoV-19/DRC/4578/2020|EPI ISL 513603|B.1|Democratic Republic of the Congo|2020-04-30	Africa|hCoV-19/Kenya/C6186/2020|EPI ISL 568787|B.1.5|Kenya|2020-05-13	0.0003111585	Africa
Africa|hCoV-19/DRC/4613/2020|EPI ISL 513604|B.1.214|Democratic Republic of the Congo|2020-04-30	Africa|hCoV-19/Kenya/C6186/2020|EPI ISL 568787|B.1.5|Kenya|2020-05-13	0.0003086481	Africa
Africa|hCoV-19/DRC/4614/2020|EPI ISL 513605|B.1|Democratic Republic of the Congo|2020-04-30	Africa|hCoV-19/Kenya/C6186/2020|EPI ISL 568787|B.1.5|Kenya|2020-05-13	0.0004115829	Africa
Africa|hCoV-19/DRC/4631/2020|EPI ISL 513606|B.1.5|Democratic Republic of the Congo|2020-04-30	Africa|hCoV-19/Kenya/C6186/2020|EPI ISL 568787|B.1.5|Kenya|2020-05-13	0.0004116113	Africa
Africa|hCoV-19/DRC/4633/2020|EPI ISL 513607|B.1.128|Democratic Republic of the Congo|2020-04-30	Africa|hCoV-19/Kenya/C6186/2020|EPI ISL 568787|B.1.5|Kenya|2020-05-13	0.0003772858	Africa
Africa|hCoV-19/DRC/4642/2020|EPI ISL 513608|B.1.128|Democratic Republic of the Congo|2020-04-30	Africa|hCoV-19/Kenya/C6186/2020|EPI ISL 568787|B.1.5|Kenya|2020-05-13	0.0003772691	Africa
Africa|hCoV-19/DRC/4647/2020|EPI ISL 513609|B.1.128|Democratic Republic of the Congo|2020-04-30	Africa|hCoV-19/Kenya/C6186/2020|EPI ISL 568787|B.1.5|Kenya|2020-05-13	0.0003429648	Africa
Africa|hCoV-19/DRC/4653/2020|EPI ISL 513610|B.1.128|Democratic Republic of the Congo|2020-04-30	Africa|hCoV-19/Kenya/C6186/2020|EPI ISL 568787|B.1.5|Kenya|2020-05-13	0.0003773079	Africa
Africa|hCoV-19/DRC/4681/2020|EPI ISL 514116|B.1.128|Democratic Republic of the Congo|2020-04-30	Africa|hCoV-19/Kenya/C6186/2020|EPI ISL 568787|B.1.5|Kenya|2020-05-13	0.0003139147	Africa
Africa|hCoV-19/DRC/4683/2020|EPI ISL 514105|B.1.5|Democratic Republic of the Congo|2020-04-30	Africa|hCoV-19/Kenya/C6186/2020|EPI ISL 568787|B.1.5|Kenya|2020-05-13	0.0003479277	Africa
Africa|hCoV-19/DRC/4685/2020|EPI ISL 514106|B.1.128|Democratic Republic of the Congo|2020-04-30	Africa|hCoV-19/Kenya/C6186/2020|EPI ISL 568787|B.1.5|Kenya|2020-05-13	0.0003822060	Africa
Africa|hCoV-19/DRC/4690/2020|EPI ISL 514117|B.1.128|Democratic Republic of the Congo|2020-04-30	Africa|hCoV-19/Kenya/C6186/2020|EPI ISL 568787|B.1.5|Kenya|2020-05-13	0.0003480249	Africa
Africa|hCoV-19/DRC/4693/2020|EPI ISL 514118|B.1.128|Democratic Republic of the Congo|2020-04-30	Africa|hCoV-19/Kenya/C6186/2020|EPI ISL 568787|B.1.5|Kenya|2020-05-13	0.0003472998	Africa
Africa|hCoV-19/DRC/4694/2020|EPI ISL 514107|B.1.128|Democratic Republic of the Congo|2020-04-30	Africa|hCoV-19/Kenya/C6186/2020|EPI ISL 568787|B.1.5|Kenya|2020-05-13	0.0003481943	Africa
Africa|hCoV-19/DRC/4720/2020|EPI ISL 514108|B.1.84|Democratic Republic of the Congo|2020-05-01	Africa|hCoV-19/Kenya/C6186/2020|EPI ISL 568787|B.1.5|Kenya|2020-05-13	0.0002767231	Africa
Africa|hCoV-19/DRC/4785/2020|EPI ISL 514119|B.1.84|Democratic Republic of the Congo|2020-05-01	Africa|hCoV-19/Kenya/C6186/2020|EPI ISL 568787|B.1.5|Kenya|2020-05-13	0.0003820603	Africa
Africa|hCoV-19/DRC/5019/2020|EPI ISL 496511|B.1|Democratic Republic of the Congo|2020-05-02	Africa|hCoV-19/Kenya/C6186/2020|EPI ISL 568787|B.1.5|Kenya|2020-05-13	0.0003232170	Africa
Africa|hCoV-19/DRC/5094/2020|EPI ISL 496491|B.1.84|Democratic Republic of the Congo|2020-05-02	Africa|hCoV-19/Kenya/C6186/2020|EPI ISL 568787|B.1.5|Kenya|2020-05-13	0.0002785255	Africa
Africa|hCoV-19/DRC/5186/2020|EPI ISL 496512|B.1|Democratic Republic of the Congo|2020-05-03	Africa|hCoV-19/Kenya/C6186/2020|EPI ISL 568787|B.1.5|Kenya|2020-05-13	0.0003166040	Africa
Africa|hCoV-19/DRC/5187/2020|EPI ISL 513619|B.1|Democratic Republic of the Congo|2020-05-03	Africa|hCoV-19/Kenya/C6186/2020|EPI ISL 568787|B.1.5|Kenya|2020-05-13	0.0003126456	Africa
Africa|hCoV-19/DRC/5205/2020|EPI ISL 487365|B.1.1.275|Democratic Republic of the Congo|2020-05-01	Africa|hCoV-19/Kenya/C6186/2020|EPI ISL 568787|B.1.5|Kenya|2020-05-13	0.0003143278	Africa
Africa|hCoV-19/DRC/521/2020|EPI ISL 420854|B.1.5|Democratic Republic of the Congo|2020-03-25	Africa|hCoV-19/Kenya/C6186/2020|EPI ISL 568787|B.1.5|Kenya|2020-05-13	0.0001379812	Africa
Africa|hCoV-19/DRC/5210/2020|EPI ISL 487369|B.1.1.275|Democratic Republic of the Congo|2020-05-01	Africa|hCoV-19/Kenya/C6186/2020|EPI ISL 568787|B.1.5|Kenya|2020-05-13	0.0003132308	Africa
Africa|hCoV-19/DRC/523/2020|EPI ISL 420849|B.1.1.1|Democratic Republic of the Congo|2020-03-28	Africa|hCoV-19/Kenya/C6186/2020|EPI ISL 568787|B.1.5|Kenya|2020-05-13	0.0003439921	Africa
Africa|hCoV-19/DRC/5240/2020|EPI ISL 496492|B.1|Democratic Republic of the Congo|2020-05-03	Africa|hCoV-19/Kenya/C6186/2020|EPI ISL 568787|B.1.5|Kenya|2020-05-13	0.0002088338	Africa
Africa|hCoV-19/DRC/5377/2020|EPI ISL 496513|B.1|Democratic Republic of the Congo|2020-05-04	Africa|hCoV-19/Kenya/C6186/2020|EPI ISL 568787|B.1.5|Kenya|2020-05-13	0.0002784470	Africa
Africa|hCoV-19/DRC/5538/2020|EPI ISL 514120|B.1|Democratic Republic of the Congo|2020-05-05	Africa|hCoV-19/Kenya/C6186/2020|EPI ISL 568787|B.1.5|Kenya|2020-05-13	0.0002122559	Africa
Africa|hCoV-19/DRC/5651/2020|EPI ISL 496493|B.1.1.1|Democratic Republic of the Congo|2020-05-06	Africa|hCoV-19/Kenya/C6186/2020|EPI ISL 568787|B.1.5|Kenya|2020-05-13	0.0003868888	Africa
Africa|hCoV-19/DRC/5705/2020|EPI ISL 496494|B.1.84|Democratic Republic of the Congo|2020-05-06	Africa|hCoV-19/Kenya/C6186/2020|EPI ISL 568787|B.1.5|Kenya|2020-05-13	0.0002506369	Africa
Africa|hCoV-19/DRC/5735/2020|EPI ISL 496495|B.1.214|Democratic Republic of the Congo|2020-05-06	Africa|hCoV-19/Kenya/C6186/2020|EPI ISL 568787|B.1.5|Kenya|2020-05-13	0.0002478484	Africa
Africa|hCoV-19/DRC/5815/2020|EPI ISL 495629|B.1.214|Democratic Republic of the Congo|2020-05-06	Africa|hCoV-19/Kenya/C6186/2020|EPI ISL 568787|B.1.5|Kenya|2020-05-13	0.0003188033	Africa
Africa|hCoV-19/DRC/5907/2020|EPI ISL 496496|B.1.84|Democratic Republic of the Congo|2020-05-07	Africa|hCoV-19/Kenya/C6186/2020|EPI ISL 568787|B.1.5|Kenya|2020-05-13	0.0003580463	Africa
Africa|hCoV-19/DRC/5913/2020|EPI ISL 496497|B.1|Democratic Republic of the Congo|2020-05-07	Africa|hCoV-19/Kenya/C6186/2020|EPI ISL 568787|B.1.5|Kenya|2020-05-13	0.0003516748	Africa
Africa|hCoV-19/DRC/5927/2020|EPI ISL 496498|B.1.9|Democratic Republic of the Congo|2020-05-07	Africa|hCoV-19/Kenya/C6186/2020|EPI ISL 568787|B.1.5|Kenya|2020-05-13	0.0004925542	Africa
Africa|hCoV-19/DRC/5957/2020|EPI ISL 496499|B.1.5|Democratic Republic of the Congo|2020-05-07	Africa|hCoV-19/Kenya/C6186/2020|EPI ISL 568787|B.1.5|Kenya|2020-05-13	0.0001736318	Africa
Africa|hCoV-19/DRC/5964/2020|EPI ISL 496500|B.1.178|Democratic Republic of the Congo|2020-05-07	Africa|hCoV-19/Kenya/C6186/2020|EPI ISL 568787|B.1.5|Kenya|2020-05-13	0.0001808293	Africa
Africa|hCoV-19/DRC/5996/2020|EPI ISL 496514|B.1.84|Democratic Republic of the Congo|2020-05-08	Africa|hCoV-19/Kenya/C6186/2020|EPI ISL 568787|B.1.5|Kenya|2020-05-13	0.0002813164	Africa
Africa|hCoV-19/DRC/6026/2020|EPI ISL 513622|B.1.1.1|Democratic Republic of the Congo|2020-05-08	Africa|hCoV-19/Kenya/C6186/2020|EPI ISL 568787|B.1.5|Kenya|2020-05-13	0.0004584986	Africa
Africa|hCoV-19/DRC/6143/2020|EPI ISL 496515|B.1|Democratic Republic of the Congo|2020-05-08	Africa|hCoV-19/Kenya/C6186/2020|EPI ISL 568787|B.1.5|Kenya|2020-05-13	0.0002462894	Africa
Africa|hCoV-19/DRC/6151/2020|EPI ISL 513620|B.1.214|Democratic Republic of the Congo|2020-05-08	Africa|hCoV-19/Kenya/C6186/2020|EPI ISL 568787|B.1.5|Kenya|2020-05-13	0.0003143498	Africa
Africa|hCoV-19/DRC/6163/2020|EPI ISL 513623|B.1.214|Democratic Republic of the Congo|2020-05-08	Africa|hCoV-19/Kenya/C6186/2020|EPI ISL 568787|B.1.5|Kenya|2020-05-13	0.0003181498	Africa
Africa|hCoV-19/DRC/6203/2020|EPI ISL 514109|B.1|Democratic Republic of the Congo|2020-05-09	Africa|hCoV-19/Kenya/C6186/2020|EPI ISL 568787|B.1.5|Kenya|2020-05-13	0.0004181111	Africa
Africa|hCoV-19/DRC/6209/2020|EPI ISL 514110|B.1.84|Democratic Republic of the Congo|2020-05-09	Africa|hCoV-19/Kenya/C6186/2020|EPI ISL 568787|B.1.5|Kenya|2020-05-13	0.0002434640	Africa
Africa|hCoV-19/DRC/6227/2020|EPI ISL 514121|B.1.84|Democratic Republic of the Congo|2020-05-09	Africa|hCoV-19/Kenya/C6186/2020|EPI ISL 568787|B.1.5|Kenya|2020-05-13	0.0002434387	Africa
Africa|hCoV-19/DRC/6313/2020|EPI ISL 496516|B.1.84|Democratic Republic of the Congo|2020-05-09	Africa|hCoV-19/Kenya/C6186/2020|EPI ISL 568787|B.1.5|Kenya|2020-05-13	0.0003598536	Africa
Africa|hCoV-19/DRC/6338/2020|EPI ISL 495630|B.1|Democratic Republic of the Congo|2020-05-09	Africa|hCoV-19/Kenya/C6186/2020|EPI ISL 568787|B.1.5|Kenya|2020-05-13	0.0002845566	Africa
Africa|hCoV-19/DRC/6341/2020|EPI ISL 495631|B.1|Democratic Republic of the Congo|2020-05-09	Africa|hCoV-19/Kenya/C6186/2020|EPI ISL 568787|B.1.5|Kenya|2020-05-13	0.0003942121	Africa
Africa|hCoV-19/DRC/6342/2020|EPI ISL 495632|B.1|Democratic Republic of the Congo|2020-05-09	Africa|hCoV-19/Kenya/C6186/2020|EPI ISL 568787|B.1.5|Kenya|2020-05-13	0.0003517627	Africa
Africa|hCoV-19/DRC/6361/2020|EPI ISL 495633|B.1|Democratic Republic of the Congo|2020-05-09	Africa|hCoV-19/Kenya/C6186/2020|EPI ISL 568787|B.1.5|Kenya|2020-05-13	0.0002514948	Africa
Africa|hCoV-19/DRC/6380/2020|EPI ISL 513611|B.1.1.275|Democratic Republic of the Congo|2020-05-04	Africa|hCoV-19/Kenya/C6186/2020|EPI ISL 568787|B.1.5|Kenya|2020-05-13	0.0003148776	Africa
Africa|hCoV-19/DRC/6384/2020|EPI ISL 513612|B.1.1.275|Democratic Republic of the Congo|2020-05-07	Africa|hCoV-19/Kenya/C6186/2020|EPI ISL 568787|B.1.5|Kenya|2020-05-13	0.0002795013	Africa
Africa|hCoV-19/DRC/6386/2020|EPI ISL 513613|B.1.1.275|Democratic Republic of the Congo|2020-05-07	Africa|hCoV-19/Kenya/C6186/2020|EPI ISL 568787|B.1.5|Kenya|2020-05-13	0.0002769761	Africa
Africa|hCoV-19/DRC/6389/2020|EPI ISL 513614|B.1.84|Democratic Republic of the Congo|2020-05-07	Africa|hCoV-19/Kenya/C6186/2020|EPI ISL 568787|B.1.5|Kenya|2020-05-13	0.0003481422	Africa
Africa|hCoV-19/DRC/6390/2020|EPI ISL 513615|B.1.1.275|Democratic Republic of the Congo|2020-05-04	Africa|hCoV-19/Kenya/C6186/2020|EPI ISL 568787|B.1.5|Kenya|2020-05-13	0.0003813991	Africa
Africa|hCoV-19/DRC/6392/2020|EPI ISL 513616|B.1|Democratic Republic of the Congo|2020-05-04	Africa|hCoV-19/Kenya/C6186/2020|EPI ISL 568787|B.1.5|Kenya|2020-05-13	0.0001372395	Africa
Africa|hCoV-19/DRC/6395/2020|EPI ISL 513617|B.1.1.275|Democratic Republic of the Congo|2020-05-07	Africa|hCoV-19/Kenya/C6186/2020|EPI ISL 568787|B.1.5|Kenya|2020-05-13	0.0004116308	Africa
Africa|hCoV-19/DRC/6398/2020|EPI ISL 513618|B.1.1.275|Democratic Republic of the Congo|2020-05-07	Africa|hCoV-19/Kenya/C6186/2020|EPI ISL 568787|B.1.5|Kenya|2020-05-13	0.0003086767	Africa
Africa|hCoV-19/DRC/6724/2020|EPI ISL 495634|B.1|Democratic Republic of the Congo|2020-05-11	Africa|hCoV-19/Kenya/C6186/2020|EPI ISL 568787|B.1.5|Kenya|2020-05-13	0.0002434522	Africa
Africa|hCoV-19/DRC/6743/2020|EPI ISL 495635|B.1.149|Democratic Republic of the Congo|2020-05-11	Africa|hCoV-19/Kenya/C6186/2020|EPI ISL 568787|B.1.5|Kenya|2020-05-13	0.0002501676	Africa
Africa|hCoV-19/DRC/6783/2020|EPI ISL 496501|B.1.149|Democratic Republic of the Congo|2020-05-11	Africa|hCoV-19/Kenya/C6186/2020|EPI ISL 568787|B.1.5|Kenya|2020-05-13	0.0002842030	Africa
Africa|hCoV-19/DRC/6784/2020|EPI ISL 495636|B.1|Democratic Republic of the Congo|2020-05-11	Africa|hCoV-19/Kenya/C6186/2020|EPI ISL 568787|B.1.5|Kenya|2020-05-13	0.0002083075	Africa
Africa|hCoV-19/DRC/6786/2020|EPI ISL 495637|B.1.178|Democratic Republic of the Congo|2020-05-11	Africa|hCoV-19/Kenya/C6186/2020|EPI ISL 568787|B.1.5|Kenya|2020-05-13	0.0003132659	Africa
Africa|hCoV-19/DRC/6791/2020|EPI ISL 495638|B.1.178|Democratic Republic of the Congo|2020-05-11	Africa|hCoV-19/Kenya/C6186/2020|EPI ISL 568787|B.1.5|Kenya|2020-05-13	0.0002782493	Africa
Africa|hCoV-19/DRC/6792/2020|EPI ISL 495639|B.1|Democratic Republic of the Congo|2020-05-11	Africa|hCoV-19/Kenya/C6186/2020|EPI ISL 568787|B.1.5|Kenya|2020-05-13	0.0002522988	Africa
Africa|hCoV-19/DRC/6801/2020|EPI ISL 514111|B.1|Democratic Republic of the Congo|2020-05-11	Africa|hCoV-19/Kenya/C6186/2020|EPI ISL 568787|B.1.5|Kenya|2020-05-13	0.0004174582	Africa
Africa|hCoV-19/DRC/6853/2020|EPI ISL 496502|B.1.214|Democratic Republic of the Congo|2020-05-11	Africa|hCoV-19/Kenya/C6186/2020|EPI ISL 568787|B.1.5|Kenya|2020-05-13	0.0002449434	Africa
Africa|hCoV-19/DRC/6854/2020|EPI ISL 496503|B.1|Democratic Republic of the Congo|2020-05-11	Africa|hCoV-19/Kenya/C6186/2020|EPI ISL 568787|B.1.5|Kenya|2020-05-13	0.0004276914	Africa
Africa|hCoV-19/DRC/6875/2020|EPI ISL 496504|B.1|Democratic Republic of the Congo|2020-05-11	Africa|hCoV-19/Kenya/C6186/2020|EPI ISL 568787|B.1.5|Kenya|2020-05-13	0.0002434726	Africa
Africa|hCoV-19/DRC/7042/2020|EPI ISL 513592|B.1.214|Democratic Republic of the Congo|2020-05-12	Africa|hCoV-19/Kenya/C6186/2020|EPI ISL 568787|B.1.5|Kenya|2020-05-13	0.0002774853	Africa
Africa|hCoV-19/DRC/7061/2020|EPI ISL 513593|B.1|Democratic Republic of the Congo|2020-05-12	Africa|hCoV-19/Kenya/C6186/2020|EPI ISL 568787|B.1.5|Kenya|2020-05-13	0.0001780878	Africa
Africa|hCoV-19/DRC/7140/2020|EPI ISL 513594|B.1.214|Democratic Republic of the Congo|2020-05-12	Africa|hCoV-19/Kenya/C6186/2020|EPI ISL 568787|B.1.5|Kenya|2020-05-13	0.0003844132	Africa
Africa|hCoV-19/DRC/7200/2020|EPI ISL 514112|B.1|Democratic Republic of the Congo|2020-05-13	Africa|hCoV-19/Kenya/C6186/2020|EPI ISL 568787|B.1.5|Kenya|2020-05-13	0.0003806312	Africa
Africa|hCoV-19/DRC/7211/2020|EPI ISL 514122|B.1.149|Democratic Republic of the Congo|2020-05-13	Africa|hCoV-19/Kenya/C6186/2020|EPI ISL 568787|B.1.5|Kenya|2020-05-13	0.0003473395	Africa
Africa|hCoV-19/DRC/7248/2020|EPI ISL 514123|B.1|Democratic Republic of the Congo|2020-05-13	Africa|hCoV-19/Kenya/C6186/2020|EPI ISL 568787|B.1.5|Kenya|2020-05-13	0.0002462234	Africa
Africa|hCoV-19/DRC/7255/2020|EPI ISL 514124|B.1.149|Democratic Republic of the Congo|2020-05-13	Africa|hCoV-19/Kenya/C6186/2020|EPI ISL 568787|B.1.5|Kenya|2020-05-13	0.0003827667	Africa
Africa|hCoV-19/DRC/73/2020|EPI ISL 417941|B.1.178|Democratic Republic of the Congo|2020-03-18	Africa|hCoV-19/Kenya/C6186/2020|EPI ISL 568787|B.1.5|Kenya|2020-05-13	0.0001733452	Africa
Africa|hCoV-19/DRC/7386/2020|EPI ISL 513595|B.1.5|Democratic Republic of the Congo|2020-05-14	Africa|hCoV-19/Kenya/C6186/2020|EPI ISL 568787|B.1.5|Kenya|2020-05-13	0.0001768992	Africa
Africa|hCoV-19/DRC/7430/2020|EPI ISL 496517|B.1.1.1|Democratic Republic of the Congo|2020-05-14	Africa|hCoV-19/Kenya/C6186/2020|EPI ISL 568787|B.1.5|Kenya|2020-05-13	0.0005802876	Africa
Africa|hCoV-19/DRC/7434/2020|EPI ISL 513621|B.1.1.1|Democratic Republic of the Congo|2020-05-14	Africa|hCoV-19/Kenya/C6186/2020|EPI ISL 568787|B.1.5|Kenya|2020-05-13	0.0005686372	Africa
Africa|hCoV-19/DRC/7471/2020|EPI ISL 513596|B.1.214|Democratic Republic of the Congo|2020-05-14	Africa|hCoV-19/Kenya/C6186/2020|EPI ISL 568787|B.1.5|Kenya|2020-05-13	0.0003831594	Africa
Africa|hCoV-19/DRC/7488/2020|EPI ISL 514113|B.1.1|Democratic Republic of the Congo|2020-05-14	Africa|hCoV-19/Kenya/C6186/2020|EPI ISL 568787|B.1.5|Kenya|2020-05-13	0.0002433007	Africa
Africa|hCoV-19/DRC/7713/2020|EPI ISL 495640|B.1|Democratic Republic of the Congo|2020-05-14	Africa|hCoV-19/Kenya/C6186/2020|EPI ISL 568787|B.1.5|Kenya|2020-05-13	0.0004591043	Africa
Africa|hCoV-19/DRC/7864/2020|EPI ISL 496505|B.1.214|Democratic Republic of the Congo|2020-05-15	Africa|hCoV-19/Kenya/C6186/2020|EPI ISL 568787|B.1.5|Kenya|2020-05-13	0.0003510551	Africa
Africa|hCoV-19/DRC/7920/2020|EPI ISL 495641|B.1|Democratic Republic of the Congo|2020-05-15	Africa|hCoV-19/Kenya/C6186/2020|EPI ISL 568787|B.1.5|Kenya|2020-05-13	0.0003829761	Africa
Africa|hCoV-19/DRC/80/2020|EPI ISL 417942|B.1.178|Democratic Republic of the Congo|2020-03-18	Africa|hCoV-19/Kenya/C6186/2020|EPI ISL 568787|B.1.5|Kenya|2020-05-13	0.0001722171	Africa
Africa|hCoV-19/DRC/8018/2020|EPI ISL 514125|B.1.5|Democratic Republic of the Congo|2020-05-15	Africa|hCoV-19/Kenya/C6186/2020|EPI ISL 568787|B.1.5|Kenya|2020-05-13	0.0003569859	Africa
Africa|hCoV-19/DRC/81/2020|EPI ISL 417944|B.1.9|Democratic Republic of the Congo|2020-03-18	Africa|hCoV-19/Kenya/C6186/2020|EPI ISL 568787|B.1.5|Kenya|2020-05-13	0.0002418911	Africa
Africa|hCoV-19/DRC/82/2020|EPI ISL 417946|B.1.5|Democratic Republic of the Congo|2020-03-18	Africa|hCoV-19/Kenya/C6186/2020|EPI ISL 568787|B.1.5|Kenya|2020-05-13	0.0001371536	Africa
Africa|hCoV-19/DRC/94/2020|EPI ISL 417947|B.1|Democratic Republic of the Congo|2020-03-19	Africa|hCoV-19/Kenya/C6186/2020|EPI ISL 568787|B.1.5|Kenya|2020-05-13	0.0001715235	Africa
Africa|hCoV-19/DRC/998/2020|EPI ISL 429254|B.1|Democratic Republic of the Congo|2020-04-03	Africa|hCoV-19/Kenya/C6186/2020|EPI ISL 568787|B.1.5|Kenya|2020-05-13	0.0002509631	Africa
Africa|hCoV-19/DRC/KN-0038/2020|EPI ISL 417434|B.1.128|Democratic Republic of the Congo|2020-03-14	Africa|hCoV-19/Kenya/C6186/2020|EPI ISL 568787|B.1.5|Kenya|2020-05-13	0.0002852609	Africa
Africa|hCoV-19/DRC/KN-0054/2020|EPI ISL 417437|B.1.178|Democratic Republic of the Congo|2020-03-17	Africa|hCoV-19/Kenya/C6186/2020|EPI ISL 568787|B.1.5|Kenya|2020-05-13	0.0002059927	Africa
Africa|hCoV-19/DRC/KN-0058/2020|EPI ISL 417438|B.1|Democratic Republic of the Congo|2020-03-17	Africa|hCoV-19/Kenya/C6186/2020|EPI ISL 568787|B.1.5|Kenya|2020-05-13	0.0001730430	Africa
Africa|hCoV-19/DRC/KN-0060/2020|EPI ISL 417440|B.1|Democratic Republic of the Congo|2020-03-17	Africa|hCoV-19/Kenya/C6186/2020|EPI ISL 568787|B.1.5|Kenya|2020-05-13	0.0002061599	Africa
Africa|hCoV-19/DRC/KN-0070/2020|EPI ISL 417441|B.1.178|Democratic Republic of the Congo|2020-03-17	Africa|hCoV-19/Kenya/C6186/2020|EPI ISL 568787|B.1.5|Kenya|2020-05-13	0.0001756898	Africa
Africa|hCoV-19/DRC/KN-0072/2020|EPI ISL 417442|B.1.178|Democratic Republic of the Congo|2020-03-18	Africa|hCoV-19/Kenya/C6186/2020|EPI ISL 568787|B.1.5|Kenya|2020-05-13	0.0001723475	Africa
Africa|hCoV-19/DRC/KN-13/2020|EPI ISL 414647|B.1|Democratic Republic of the Congo|2020-03-09	Africa|hCoV-19/Kenya/C6186/2020|EPI ISL 568787|B.1.5|Kenya|2020-05-13	0.0001754777	Africa
Africa|hCoV-19/Egypt/Army-MCL001/2020|EPI ISL 510526|B.1|Egypt|2020-06-01	Africa|hCoV-19/Kenya/C6186/2020|EPI ISL 568787|B.1.5|Kenya|2020-05-13	0.0003086619	Africa
Africa|hCoV-19/Egypt/C-CU001a-S1/2020|EPI ISL 529031|B.1.255|Egypt|2020-05-19	Africa|hCoV-19/Kenya/C6186/2020|EPI ISL 568787|B.1.5|Kenya|2020-05-13	0.0003430366	Africa
Africa|hCoV-19/Egypt/C-CU002b-S3/2020|EPI ISL 529032|B.1.1.1|Egypt|2020-06-19	Africa|hCoV-19/Kenya/C6186/2020|EPI ISL 568787|B.1.5|Kenya|2020-05-13	0.0005832039	Africa
Africa|hCoV-19/Egypt/C-VSVRI-SERVAC/2020|EPI ISL 528386|B.1.255|Egypt|2020-08-22	Africa|hCoV-19/Kenya/C6186/2020|EPI ISL 568787|B.1.5|Kenya|2020-05-13	0.0001714706	Africa
Africa|hCoV-19/Egypt/CUNCI-7I028/2020|EPI ISL 524426|B.1.255|Egypt|2020-07-19	Africa|hCoV-19/Kenya/C6186/2020|EPI ISL 568787|B.1.5|Kenya|2020-05-13	0.0001714706	Africa
Africa|hCoV-19/Egypt/CUNCI-HGC002/2020|EPI ISL 468045|B.1|Egypt|2020-05-02	Africa|hCoV-19/Kenya/C6186/2020|EPI ISL 568787|B.1.5|Kenya|2020-05-13	0.0001716277	Africa
Africa|hCoV-19/Egypt/CUNCI-HGC004/2020|EPI ISL 468048|B.1|Egypt|2020-05-02	Africa|hCoV-19/Kenya/C6186/2020|EPI ISL 568787|B.1.5|Kenya|2020-05-13	0.0001715807	Africa
Africa|hCoV-19/Egypt/CUNCI-HGC005/2020|EPI ISL 468052|B.1|Egypt|2020-05-02	Africa|hCoV-19/Kenya/C6186/2020|EPI ISL 568787|B.1.5|Kenya|2020-05-13	0.0002402360	Africa
Africa|hCoV-19/Egypt/CUNCI-HGC006/2020|EPI ISL 468050|B.1|Egypt|2020-05-02	Africa|hCoV-19/Kenya/C6186/2020|EPI ISL 568787|B.1.5|Kenya|2020-05-13	0.0002401898	Africa
Africa|hCoV-19/Egypt/CUNCI-HGC007-2/2020|EPI ISL 468054|B.1|Egypt|2020-05-02	Africa|hCoV-19/Kenya/C6186/2020|EPI ISL 568787|B.1.5|Kenya|2020-05-13	0.0002744584	Africa
Africa|hCoV-19/Egypt/CUNCI-HGC007/2020|EPI ISL 468046|B.1|Egypt|2020-05-02	Africa|hCoV-19/Kenya/C6186/2020|EPI ISL 568787|B.1.5|Kenya|2020-05-13	0.0002402310	Africa
Africa|hCoV-19/Egypt/CUNCI-HGC008/2020|EPI ISL 468044|B.1|Egypt|2020-05-02	Africa|hCoV-19/Kenya/C6186/2020|EPI ISL 568787|B.1.5|Kenya|2020-05-13	0.0002402393	Africa
Africa|hCoV-19/Egypt/CUNCI-HGC009/2020|EPI ISL 468053|B.1|Egypt|2020-05-02	Africa|hCoV-19/Kenya/C6186/2020|EPI ISL 568787|B.1.5|Kenya|2020-05-13	0.0001716454	Africa
Africa|hCoV-19/Egypt/CUNCI-HGC010/2020|EPI ISL 468055|B.1.247|Egypt|2020-05-02	Africa|hCoV-19/Kenya/C6186/2020|EPI ISL 568787|B.1.5|Kenya|2020-05-13	0.0004118655	Africa
Africa|hCoV-19/Egypt/CUNCI-HGC011/2020|EPI ISL 468059|B.1|Egypt|2020-05-02	Africa|hCoV-19/Kenya/C6186/2020|EPI ISL 568787|B.1.5|Kenya|2020-05-13	0.0002402533	Africa
Africa|hCoV-19/Egypt/CUNCI-HGC012/2020|EPI ISL 468051|B.1.255|Egypt|2020-05-02	Africa|hCoV-19/Kenya/C6186/2020|EPI ISL 568787|B.1.5|Kenya|2020-05-13	0.0003432202	Africa
Africa|hCoV-19/Egypt/CUNCI-HGC013/2020|EPI ISL 468047|B.1.201|Egypt|2020-05-02	Africa|hCoV-19/Kenya/C6186/2020|EPI ISL 568787|B.1.5|Kenya|2020-05-13	0.0003088950	Africa
Africa|hCoV-19/Egypt/CUNCI-HGC014/2020|EPI ISL 468060|B.1.5|Egypt|2020-05-02	Africa|hCoV-19/Kenya/C6186/2020|EPI ISL 568787|B.1.5|Kenya|2020-05-13	0.0001029618	Africa
Africa|hCoV-19/Egypt/CUNCI-HGC015/2020|EPI ISL 468056|B.1|Egypt|2020-05-02	Africa|hCoV-19/Kenya/C6186/2020|EPI ISL 568787|B.1.5|Kenya|2020-05-13	0.0001029583	Africa
Africa|hCoV-19/Egypt/CUNCI-HGC016/2020|EPI ISL 468058|B.1|Egypt|2020-05-02	Africa|hCoV-19/Kenya/C6186/2020|EPI ISL 568787|B.1.5|Kenya|2020-05-13	0.0002063257	Africa
Africa|hCoV-19/Egypt/CUNCI-HGC021/2020|EPI ISL 468061|B.1|Egypt|2020-05-02	Africa|hCoV-19/Kenya/C6186/2020|EPI ISL 568787|B.1.5|Kenya|2020-05-13	0.0002405057	Africa
Africa|hCoV-19/Egypt/CUNCI-HGC023/2020|EPI ISL 468057|B.1.5|Egypt|2020-05-02	Africa|hCoV-19/Kenya/C6186/2020|EPI ISL 568787|B.1.5|Kenya|2020-05-13	0.0001372979	Africa
Africa|hCoV-19/Egypt/CUNCI-HGC028/2020|EPI ISL 468062|B.1|Egypt|2020-05-02	Africa|hCoV-19/Kenya/C6186/2020|EPI ISL 568787|B.1.5|Kenya|2020-05-13	0.0003094257	Africa
Africa|hCoV-19/Egypt/CUNCI-HGC3I011/2020|EPI ISL 479697|B.1|Egypt|2020-06-02	Africa|hCoV-19/Kenya/C6186/2020|EPI ISL 568787|B.1.5|Kenya|2020-05-13	0.0002400719	Africa
Africa|hCoV-19/Egypt/CUNCI-HGC3I012/2020|EPI ISL 479693|B.1.255|Egypt|2020-06-02	Africa|hCoV-19/Kenya/C6186/2020|EPI ISL 568787|B.1.5|Kenya|2020-05-13	0.0003429613	Africa
Africa|hCoV-19/Egypt/CUNCI-HGC3I013/2020|EPI ISL 479694|B.1.201|Egypt|2020-06-02	Africa|hCoV-19/Kenya/C6186/2020|EPI ISL 568787|B.1.5|Kenya|2020-05-13	0.0003086620	Africa
Africa|hCoV-19/Egypt/CUNCI-HGC3I014/2020|EPI ISL 479696|B.1.5|Egypt|2020-06-02	Africa|hCoV-19/Kenya/C6186/2020|EPI ISL 568787|B.1.5|Kenya|2020-05-13	0.0001028806	Africa
Africa|hCoV-19/Egypt/CUNCI-HGC3I02/2020|EPI ISL 479686|B.1|Egypt|2020-06-02	Africa|hCoV-19/Kenya/C6186/2020|EPI ISL 568787|B.1.5|Kenya|2020-05-13	0.0002057831	Africa
Africa|hCoV-19/Egypt/CUNCI-HGC3I023/2020|EPI ISL 479695|B.1.5|Egypt|2020-06-02	Africa|hCoV-19/Kenya/C6186/2020|EPI ISL 568787|B.1.5|Kenya|2020-05-13	0.0001371944	Africa
Africa|hCoV-19/Egypt/CUNCI-HGC3I025/2020|EPI ISL 479691|B.1|Egypt|2020-06-02	Africa|hCoV-19/Kenya/C6186/2020|EPI ISL 568787|B.1.5|Kenya|2020-05-13	0.0002744010	Africa
Africa|hCoV-19/Egypt/CUNCI-HGC3I03/2020|EPI ISL 479687|B.1|Egypt|2020-06-02	Africa|hCoV-19/Kenya/C6186/2020|EPI ISL 568787|B.1.5|Kenya|2020-05-13	0.0002400498	Africa
Africa|hCoV-19/Egypt/CUNCI-HGC3I05/2020|EPI ISL 479690|B.1|Egypt|2020-06-02	Africa|hCoV-19/Kenya/C6186/2020|EPI ISL 568787|B.1.5|Kenya|2020-05-13	0.0002400548	Africa
Africa|hCoV-19/Egypt/CUNCI-HGC3I06/2020|EPI ISL 479688|B.1|Egypt|2020-06-02	Africa|hCoV-19/Kenya/C6186/2020|EPI ISL 568787|B.1.5|Kenya|2020-05-13	0.0002400581	Africa
Africa|hCoV-19/Egypt/CUNCI-HGC3I08/2020|EPI ISL 479698|B.1|Egypt|2020-06-02	Africa|hCoV-19/Kenya/C6186/2020|EPI ISL 568787|B.1.5|Kenya|2020-05-13	0.0002400581	Africa
Africa|hCoV-19/Egypt/CUNCI-HGC3I09/2020|EPI ISL 479692|B.1|Egypt|2020-06-02	Africa|hCoV-19/Kenya/C6186/2020|EPI ISL 568787|B.1.5|Kenya|2020-05-13	0.0001715159	Africa
Africa|hCoV-19/Egypt/CUNCI-HGC4I003/2020|EPI ISL 479699|B.1.1.247|Egypt|2020-06-02	Africa|hCoV-19/Kenya/C6186/2020|EPI ISL 568787|B.1.5|Kenya|2020-05-13	0.0004459734	Africa
Africa|hCoV-19/Egypt/CUNCI-HGC4I004/2020|EPI ISL 479700|B.1.1.296|Egypt|2020-06-02	Africa|hCoV-19/Kenya/C6186/2020|EPI ISL 568787|B.1.5|Kenya|2020-05-13	0.0003430000	Africa
Africa|hCoV-19/Egypt/CUNCI-HGC4I015/2020|EPI ISL 479728|B.1.1.123|Egypt|2020-06-02	Africa|hCoV-19/Kenya/C6186/2020|EPI ISL 568787|B.1.5|Kenya|2020-05-13	0.0003773801	Africa
Africa|hCoV-19/Egypt/CUNCI-HGC4I022/2020|EPI ISL 479705|B.1.1|Egypt|2020-06-02	Africa|hCoV-19/Kenya/C6186/2020|EPI ISL 568787|B.1.5|Kenya|2020-05-13	0.0004802889	Africa
Africa|hCoV-19/Egypt/CUNCI-HGC4I023/2020|EPI ISL 479729|B.1.1.247|Egypt|2020-06-02	Africa|hCoV-19/Kenya/C6186/2020|EPI ISL 568787|B.1.5|Kenya|2020-05-13	0.0003087783	Africa
Africa|hCoV-19/Egypt/CUNCI-HGC4I025/2020|EPI ISL 479706|B.1.255|Egypt|2020-06-02	Africa|hCoV-19/Kenya/C6186/2020|EPI ISL 568787|B.1.5|Kenya|2020-05-13	0.0003086651	Africa
Africa|hCoV-19/Egypt/CUNCI-HGC4I026/2020|EPI ISL 479702|B.1|Egypt|2020-06-02	Africa|hCoV-19/Kenya/C6186/2020|EPI ISL 568787|B.1.5|Kenya|2020-05-13	0.0003776316	Africa
Africa|hCoV-19/Egypt/CUNCI-HGC4I029/2020|EPI ISL 479701|B.1.1.1|Egypt|2020-06-02	Africa|hCoV-19/Kenya/C6186/2020|EPI ISL 568787|B.1.5|Kenya|2020-05-13	0.0005146006	Africa
Africa|hCoV-19/Egypt/CUNCI-HGC4I030/2020|EPI ISL 479703|B.1|Egypt|2020-06-02	Africa|hCoV-19/Kenya/C6186/2020|EPI ISL 568787|B.1.5|Kenya|2020-05-13	0.0003086557	Africa
Africa|hCoV-19/Egypt/CUNCI-HGC4I031/2020|EPI ISL 479707|B.1.1.1|Egypt|2020-06-02	Africa|hCoV-19/Kenya/C6186/2020|EPI ISL 568787|B.1.5|Kenya|2020-05-13	0.0005832241	Africa
Africa|hCoV-19/Egypt/CUNCI-HGC4I032/2020|EPI ISL 479709|B.1.1|Egypt|2020-06-02	Africa|hCoV-19/Kenya/C6186/2020|EPI ISL 568787|B.1.5|Kenya|2020-05-13	0.0003433061	Africa
Africa|hCoV-19/Egypt/CUNCI-HGC4I033/2020|EPI ISL 479704|B.1|Egypt|2020-06-02	Africa|hCoV-19/Kenya/C6186/2020|EPI ISL 568787|B.1.5|Kenya|2020-05-13	0.0002057972	Africa
Africa|hCoV-19/Egypt/CUNCI-HGC4I034/2020|EPI ISL 479708|B.1.255|Egypt|2020-06-02	Africa|hCoV-19/Kenya/C6186/2020|EPI ISL 568787|B.1.5|Kenya|2020-05-13	0.0001714530	Africa
Africa|hCoV-19/Egypt/CUNCI-HGC5I001/2020|EPI ISL 479710|B.1.1|Egypt|2020-06-02	Africa|hCoV-19/Kenya/C6186/2020|EPI ISL 568787|B.1.5|Kenya|2020-05-13	0.0002058565	Africa
Africa|hCoV-19/Egypt/CUNCI-HGC5I003/2020|EPI ISL 479711|B.1|Egypt|2020-06-02	Africa|hCoV-19/Kenya/C6186/2020|EPI ISL 568787|B.1.5|Kenya|2020-05-13	0.0002057760	Africa
Africa|hCoV-19/Egypt/CUNCI-HGC5I010/2020|EPI ISL 479730|B.1.1|Egypt|2020-06-02	Africa|hCoV-19/Kenya/C6186/2020|EPI ISL 568787|B.1.5|Kenya|2020-05-13	0.0002744867	Africa
Africa|hCoV-19/Egypt/CUNCI-HGC5I011/2020|EPI ISL 479712|B.1.1|Egypt|2020-06-02	Africa|hCoV-19/Kenya/C6186/2020|EPI ISL 568787|B.1.5|Kenya|2020-05-13	0.0002058282	Africa
Africa|hCoV-19/Egypt/CUNCI-HGC5I012/2020|EPI ISL 479713|B.1.1|Egypt|2020-06-02	Africa|hCoV-19/Kenya/C6186/2020|EPI ISL 568787|B.1.5|Kenya|2020-05-13	0.0002400721	Africa
Africa|hCoV-19/Egypt/CUNCI-HGC5I014/2020|EPI ISL 479714|B.1.255|Egypt|2020-06-02	Africa|hCoV-19/Kenya/C6186/2020|EPI ISL 568787|B.1.5|Kenya|2020-05-13	0.0003086757	Africa
Africa|hCoV-19/Egypt/CUNCI-HGC5I015/2020|EPI ISL 475722|B.1.255|Egypt|2020-05-02	Africa|hCoV-19/Kenya/C6186/2020|EPI ISL 568787|B.1.5|Kenya|2020-05-13	0.0003774670	Africa
Africa|hCoV-19/Egypt/CUNCI-HGC5I016/2020|EPI ISL 479731|B.1|Egypt|2020-06-02	Africa|hCoV-19/Kenya/C6186/2020|EPI ISL 568787|B.1.5|Kenya|2020-05-13	0.0002057810	Africa
Africa|hCoV-19/Egypt/CUNCI-HGC5I022/2020|EPI ISL 479715|B.1.1|Egypt|2020-06-02	Africa|hCoV-19/Kenya/C6186/2020|EPI ISL 568787|B.1.5|Kenya|2020-05-13	0.0002743831	Africa
Africa|hCoV-19/Egypt/CUNCI-HGC5I025/2020|EPI ISL 479716|A|Egypt|2020-06-02	Africa|hCoV-19/Kenya/C6186/2020|EPI ISL 568787|B.1.5|Kenya|2020-05-13	0.0001374550	Africa
Africa|hCoV-19/Egypt/CUNCI-HGC5I026/2020|EPI ISL 479735|B.1.5|Egypt|2020-06-02	Africa|hCoV-19/Kenya/C6186/2020|EPI ISL 568787|B.1.5|Kenya|2020-05-13	0.0003088163	Africa
Africa|hCoV-19/Egypt/CUNCI-HGC5I029/2020|EPI ISL 479734|B.1|Egypt|2020-06-02	Africa|hCoV-19/Kenya/C6186/2020|EPI ISL 568787|B.1.5|Kenya|2020-05-13	0.0002058113	Africa
Africa|hCoV-19/Egypt/CUNCI-HGC5I030/2020|EPI ISL 479721|B.1.5|Egypt|2020-06-02	Africa|hCoV-19/Kenya/C6186/2020|EPI ISL 568787|B.1.5|Kenya|2020-05-13	0.0001028947	Africa
Africa|hCoV-19/Egypt/CUNCI-HGC5I033/2020|EPI ISL 479717|B.1.5|Egypt|2020-06-02	Africa|hCoV-19/Kenya/C6186/2020|EPI ISL 568787|B.1.5|Kenya|2020-05-13	0.0001029053	Africa
Africa|hCoV-19/Egypt/CUNCI-HGC5I034/2020|EPI ISL 479720|B.1.5|Egypt|2020-06-02	Africa|hCoV-19/Kenya/C6186/2020|EPI ISL 568787|B.1.5|Kenya|2020-05-13	0.0001714647	Africa
Africa|hCoV-19/Egypt/CUNCI-HGC6I002/2020|EPI ISL 479719|B.1.1.1|Egypt|2020-06-02	Africa|hCoV-19/Kenya/C6186/2020|EPI ISL 568787|B.1.5|Kenya|2020-05-13	0.0004802512	Africa
Africa|hCoV-19/Egypt/CUNCI-HGC6I003/2020|EPI ISL 479718|B.1.5|Egypt|2020-06-02	Africa|hCoV-19/Kenya/C6186/2020|EPI ISL 568787|B.1.5|Kenya|2020-05-13	0.0002057781	Africa
Africa|hCoV-19/Egypt/CUNCI-HGC6I007/2020|EPI ISL 479722|B.1|Egypt|2020-06-02	Africa|hCoV-19/Kenya/C6186/2020|EPI ISL 568787|B.1.5|Kenya|2020-05-13	0.0001715183	Africa
Africa|hCoV-19/Egypt/CUNCI-HGC6I010/2020|EPI ISL 478672|B.1|Egypt|2020-06-02	Africa|hCoV-19/Kenya/C6186/2020|EPI ISL 568787|B.1.5|Kenya|2020-05-13	0.0003086408	Africa
Africa|hCoV-19/Egypt/CUNCI-HGC6I011/2020|EPI ISL 479727|A|Egypt|2020-06-02	Africa|hCoV-19/Kenya/C6186/2020|EPI ISL 568787|B.1.5|Kenya|2020-05-13	0.0006518655	Africa
Africa|hCoV-19/Egypt/CUNCI-HGC6I015/2020|EPI ISL 479725|B.1.1|Egypt|2020-06-02	Africa|hCoV-19/Kenya/C6186/2020|EPI ISL 568787|B.1.5|Kenya|2020-05-13	0.0003772833	Africa
Africa|hCoV-19/Egypt/CUNCI-HGC6I016/2020|EPI ISL 475723|B.1.247|Egypt|2020-06-02	Africa|hCoV-19/Kenya/C6186/2020|EPI ISL 568787|B.1.5|Kenya|2020-05-13	0.0004119236	Africa
Africa|hCoV-19/Egypt/CUNCI-HGC6I024/2020|EPI ISL 479732|B.1.1.247|Egypt|2020-06-02	Africa|hCoV-19/Kenya/C6186/2020|EPI ISL 568787|B.1.5|Kenya|2020-05-13	0.0003433969	Africa
Africa|hCoV-19/Egypt/CUNCI-HGC6I026/2020|EPI ISL 479724|B.1.1.1|Egypt|2020-06-02	Africa|hCoV-19/Kenya/C6186/2020|EPI ISL 568787|B.1.5|Kenya|2020-05-13	0.0005145653	Africa
Africa|hCoV-19/Egypt/CUNCI-HGC6I029/2020|EPI ISL 477161|B.1.255|Egypt|2020-06-02	Africa|hCoV-19/Kenya/C6186/2020|EPI ISL 568787|B.1.5|Kenya|2020-05-13	0.0003086546	Africa
Africa|hCoV-19/Egypt/CUNCI-HGC6I031/2020|EPI ISL 475724|B.1.1.1|Egypt|2020-06-02	Africa|hCoV-19/Kenya/C6186/2020|EPI ISL 568787|B.1.5|Kenya|2020-05-13	0.0004805527	Africa
Africa|hCoV-19/Egypt/CUNCI-HGC6I032/2020|EPI ISL 479733|B.1.1.1|Egypt|2020-06-02	Africa|hCoV-19/Kenya/C6186/2020|EPI ISL 568787|B.1.5|Kenya|2020-05-13	0.0004803170	Africa
Africa|hCoV-19/Egypt/CUNCI-HGC6I033/2020|EPI ISL 479723|B.1.1.1|Egypt|2020-06-02	Africa|hCoV-19/Kenya/C6186/2020|EPI ISL 568787|B.1.5|Kenya|2020-05-13	0.0004802956	Africa
Africa|hCoV-19/Egypt/CUNCI-HGC7I01/2020|EPI ISL 529141|B.1|Egypt|2020-07-19	Africa|hCoV-19/Kenya/C6186/2020|EPI ISL 568787|B.1.5|Kenya|2020-05-13	0.0003430071	Africa
Africa|hCoV-19/Egypt/CUNCI-HGC7I02/2020|EPI ISL 529142|A|Egypt|2020-07-19	Africa|hCoV-19/Kenya/C6186/2020|EPI ISL 568787|B.1.5|Kenya|2020-05-13	0.0006175864	Africa
Africa|hCoV-19/Egypt/CUNCI-HGC7I07/2020|EPI ISL 529145|B.1|Egypt|2020-07-19	Africa|hCoV-19/Kenya/C6186/2020|EPI ISL 568787|B.1.5|Kenya|2020-05-13	0.0003087075	Africa
Africa|hCoV-19/Egypt/EGY-020/2020|EPI ISL 526975|B.1|Egypt|2020-08-14	Africa|hCoV-19/Kenya/C6186/2020|EPI ISL 568787|B.1.5|Kenya|2020-05-13	0.0003086619	Africa
Africa|hCoV-19/Egypt/EGY-041/2020|EPI ISL 526997|B.1|Egypt|2020-08-22	Africa|hCoV-19/Kenya/C6186/2020|EPI ISL 568787|B.1.5|Kenya|2020-05-13	0.0003086620	Africa
Africa|hCoV-19/Egypt/EGY-S031/2020|EPI ISL 526986|B.1|Egypt|2020-08-17	Africa|hCoV-19/Kenya/C6186/2020|EPI ISL 568787|B.1.5|Kenya|2020-05-13	0.0003086620	Africa
Africa|hCoV-19/Egypt/HCoV2-Egy-002/2020|EPI ISL 510532|B.1|Egypt|2020-06-02	Africa|hCoV-19/Kenya/C6186/2020|EPI ISL 568787|B.1.5|Kenya|2020-05-13	0.0003086620	Africa
Africa|hCoV-19/Egypt/MASRI-005/2020|EPI ISL 482759|B.1|Egypt|2020-04-30	Africa|hCoV-19/Kenya/C6186/2020|EPI ISL 568787|B.1.5|Kenya|2020-05-13	0.0001714495	Africa
Africa|hCoV-19/Egypt/MASRI-007/2020|EPI ISL 482760|B.1|Egypt|2020-04-28	Africa|hCoV-19/Kenya/C6186/2020|EPI ISL 568787|B.1.5|Kenya|2020-05-13	0.0002058819	Africa
Africa|hCoV-19/Egypt/MASRI-008/2020|EPI ISL 482761|B.1|Egypt|2020-04-30	Africa|hCoV-19/Kenya/C6186/2020|EPI ISL 568787|B.1.5|Kenya|2020-05-13	0.0001724979	Africa
Africa|hCoV-19/Egypt/MASRI-009/2020|EPI ISL 483035|A|Egypt|2020-04-30	Africa|hCoV-19/Kenya/C6186/2020|EPI ISL 568787|B.1.5|Kenya|2020-05-13	0.0004802147	Africa
Africa|hCoV-19/Egypt/MASRI-011/2020|EPI ISL 482762|B.1|Egypt|2020-05-05	Africa|hCoV-19/Kenya/C6186/2020|EPI ISL 568787|B.1.5|Kenya|2020-05-13	0.0002057902	Africa
Africa|hCoV-19/Egypt/MASRI-012/2020|EPI ISL 482763|B.1|Egypt|2020-05-05	Africa|hCoV-19/Kenya/C6186/2020|EPI ISL 568787|B.1.5|Kenya|2020-05-13	0.0001371568	Africa
Africa|hCoV-19/Egypt/MASRI-014/2020|EPI ISL 482765|B.1|Egypt|2020-04-30	Africa|hCoV-19/Kenya/C6186/2020|EPI ISL 568787|B.1.5|Kenya|2020-05-13	0.0003430271	Africa
Africa|hCoV-19/Egypt/MASRI-015/2020|EPI ISL 482766|B.1.36|Egypt|2020-05-11	Africa|hCoV-19/Kenya/C6186/2020|EPI ISL 568787|B.1.5|Kenya|2020-05-13	0.0004459016	Africa
Africa|hCoV-19/Egypt/MASRI-016/2020|EPI ISL 482767|B.1|Egypt|2020-05-11	Africa|hCoV-19/Kenya/C6186/2020|EPI ISL 568787|B.1.5|Kenya|2020-05-13	0.0003775965	Africa
Africa|hCoV-19/Egypt/MASRI-018/2020|EPI ISL 483036|A|Egypt|2020-05-10	Africa|hCoV-19/Kenya/C6186/2020|EPI ISL 568787|B.1.5|Kenya|2020-05-13	0.0006219589	Africa
Africa|hCoV-19/Egypt/MASRI-020/2020|EPI ISL 483037|B.1|Egypt|2020-05-13	Africa|hCoV-19/Kenya/C6186/2020|EPI ISL 568787|B.1.5|Kenya|2020-05-13	0.0004505885	Africa
Africa|hCoV-19/Egypt/MASRI-022/2020|EPI ISL 482768|B.1.255|Egypt|2020-05-13	Africa|hCoV-19/Kenya/C6186/2020|EPI ISL 568787|B.1.5|Kenya|2020-05-13	0.0003778835	Africa
Africa|hCoV-19/Egypt/MASRI-023/2020|EPI ISL 482769|B.1|Egypt|2020-05-11	Africa|hCoV-19/Kenya/C6186/2020|EPI ISL 568787|B.1.5|Kenya|2020-05-13	0.0001716489	Africa
Africa|hCoV-19/Egypt/MASRI-024/2020|EPI ISL 482770|B.1|Egypt|2020-05-11	Africa|hCoV-19/Kenya/C6186/2020|EPI ISL 568787|B.1.5|Kenya|2020-05-13	0.0002400523	Africa
Africa|hCoV-19/Egypt/MASRI-025/2020|EPI ISL 482771|B.1|Egypt|2020-05-10	Africa|hCoV-19/Kenya/C6186/2020|EPI ISL 568787|B.1.5|Kenya|2020-05-13	0.0003774449	Africa
Africa|hCoV-19/Egypt/MASRI-026/2020|EPI ISL 482772|B.1|Egypt|2020-05-10	Africa|hCoV-19/Kenya/C6186/2020|EPI ISL 568787|B.1.5|Kenya|2020-05-13	0.0003087106	Africa
Africa|hCoV-19/Egypt/MASRI-027/2020|EPI ISL 482773|B.1.1.123|Egypt|2020-05-08	Africa|hCoV-19/Kenya/C6186/2020|EPI ISL 568787|B.1.5|Kenya|2020-05-13	0.0003093376	Africa
Africa|hCoV-19/Egypt/MASRI-028/2020|EPI ISL 483038|B.1|Egypt|2020-05-13	Africa|hCoV-19/Kenya/C6186/2020|EPI ISL 568787|B.1.5|Kenya|2020-05-13	0.0002743578	Africa
Africa|hCoV-19/Egypt/MASRI-029/2020|EPI ISL 482774|B.1|Egypt|2020-05-13	Africa|hCoV-19/Kenya/C6186/2020|EPI ISL 568787|B.1.5|Kenya|2020-05-13	0.0002400605	Africa
Africa|hCoV-19/Egypt/MASRI-10/2020|EPI ISL 475752|B.1.255|Egypt|2020-05	Africa|hCoV-19/Kenya/C6186/2020|EPI ISL 568787|B.1.5|Kenya|2020-05-13	0.0003430659	Africa
Africa|hCoV-19/Egypt/MASRI-11/2020|EPI ISL 475753|B.1.36|Egypt|2020-05	Africa|hCoV-19/Kenya/C6186/2020|EPI ISL 568787|B.1.5|Kenya|2020-05-13	0.0004802066	Africa
Africa|hCoV-19/Egypt/MASRI-14/2020|EPI ISL 475749|B.1|Egypt|2020-05	Africa|hCoV-19/Kenya/C6186/2020|EPI ISL 568787|B.1.5|Kenya|2020-05-13	0.0002057619	Africa
Africa|hCoV-19/Egypt/MASRI-15/2020|EPI ISL 475750|B.1.1|Egypt|2020-05	Africa|hCoV-19/Kenya/C6186/2020|EPI ISL 568787|B.1.5|Kenya|2020-05-13	0.0004833973	Africa
Africa|hCoV-19/Egypt/MASRI-2/2020|EPI ISL 475745|B.1|Egypt|2020-05	Africa|hCoV-19/Kenya/C6186/2020|EPI ISL 568787|B.1.5|Kenya|2020-05-13	0.0002400438	Africa
Africa|hCoV-19/Egypt/MASRI-3/2020|EPI ISL 475746|A|Egypt|2020-05	Africa|hCoV-19/Kenya/C6186/2020|EPI ISL 568787|B.1.5|Kenya|2020-05-13	0.0005145601	Africa
Africa|hCoV-19/Egypt/MASRI-6/2020|EPI ISL 475747|B.1.255|Egypt|2020-05	Africa|hCoV-19/Kenya/C6186/2020|EPI ISL 568787|B.1.5|Kenya|2020-05-13	0.0002400441	Africa
Africa|hCoV-19/Egypt/MASRI-9/2020|EPI ISL 475751|B.1.1.1|Egypt|2020-05	Africa|hCoV-19/Kenya/C6186/2020|EPI ISL 568787|B.1.5|Kenya|2020-05-13	0.0006177072	Africa
Africa|hCoV-19/Egypt/NRC-01/2020|EPI ISL 430820|B.1|Egypt|2020-03-18	Africa|hCoV-19/Kenya/C6186/2020|EPI ISL 568787|B.1.5|Kenya|2020-05-13	0.0002066007	Africa
Africa|hCoV-19/Egypt/NRC-03/2020|EPI ISL 430819|B.1.246|Egypt|2020-03-18	Africa|hCoV-19/Kenya/C6186/2020|EPI ISL 568787|B.1.5|Kenya|2020-05-13	0.0002408723	Africa
Africa|hCoV-19/Gabon/ITM-K011/2020|EPI ISL 539573|A|Gabon|2020-03-22	Africa|hCoV-19/Kenya/C6186/2020|EPI ISL 568787|B.1.5|Kenya|2020-05-13	0.0004458940	Africa
Africa|hCoV-19/Gabon/ITM-K023/2020|EPI ISL 539574|B.1.178|Gabon|2020-03-27	Africa|hCoV-19/Kenya/C6186/2020|EPI ISL 568787|B.1.5|Kenya|2020-05-13	0.0002057436	Africa
Africa|hCoV-19/Gabon/ITM-K027/2020|EPI ISL 539575|A|Gabon|2020-03-27	Africa|hCoV-19/Kenya/C6186/2020|EPI ISL 568787|B.1.5|Kenya|2020-05-13	0.0004458834	Africa
Africa|hCoV-19/Gabon/ITM-K028/2020|EPI ISL 539576|B.1.292|Gabon|2020-03-27	Africa|hCoV-19/Kenya/C6186/2020|EPI ISL 568787|B.1.5|Kenya|2020-05-13	0.0002057478	Africa
Africa|hCoV-19/Gambia/0214/2020|EPI ISL 471158|B.1|Gambia|2020-03-29	Africa|hCoV-19/Kenya/C6186/2020|EPI ISL 568787|B.1.5|Kenya|2020-05-13	0.0003779504	Africa
Africa|hCoV-19/Gambia/0268/2020|EPI ISL 471159|B.1.1|Gambia|2020-03-21	Africa|hCoV-19/Kenya/C6186/2020|EPI ISL 568787|B.1.5|Kenya|2020-05-13	0.0002424353	Africa
Africa|hCoV-19/Gambia/0278/2020|EPI ISL 471160|B.1.1|Gambia|2020-03-20	Africa|hCoV-19/Kenya/C6186/2020|EPI ISL 568787|B.1.5|Kenya|2020-05-13	0.0002427968	Africa
Africa|hCoV-19/Gambia/0528/2020|EPI ISL 471161|B.1.1.293|Gambia|2020-04-30	Africa|hCoV-19/Kenya/C6186/2020|EPI ISL 568787|B.1.5|Kenya|2020-05-13	0.0002815298	Africa
Africa|hCoV-19/Gambia/0531/2020|EPI ISL 471162|B.1.1.293|Gambia|2020-04-30	Africa|hCoV-19/Kenya/C6186/2020|EPI ISL 568787|B.1.5|Kenya|2020-05-13	0.0002815498	Africa
Africa|hCoV-19/Gambia/0536/2020|EPI ISL 471163|B.1.1.293|Gambia|2020-04-30	Africa|hCoV-19/Kenya/C6186/2020|EPI ISL 568787|B.1.5|Kenya|2020-05-13	0.0002743671	Africa
Africa|hCoV-19/Gambia/0547/2020|EPI ISL 471164|B.1.1.293|Gambia|2020-04-30	Africa|hCoV-19/Kenya/C6186/2020|EPI ISL 568787|B.1.5|Kenya|2020-05-13	0.0002748100	Africa
Africa|hCoV-19/Gambia/0548/2020|EPI ISL 471165|B.1.5|Gambia|2020-04-30	Africa|hCoV-19/Kenya/C6186/2020|EPI ISL 568787|B.1.5|Kenya|2020-05-13	0.0001420640	Africa
Africa|hCoV-19/Gambia/1090/2020|EPI ISL 471166|B.1.1|Gambia|2020-05-04	Africa|hCoV-19/Kenya/C6186/2020|EPI ISL 568787|B.1.5|Kenya|2020-05-13	0.0003112304	Africa
Africa|hCoV-19/Gambia/1094/2020|EPI ISL 471167|B.1.1.293|Gambia|2020-05-04	Africa|hCoV-19/Kenya/C6186/2020|EPI ISL 568787|B.1.5|Kenya|2020-05-13	0.0002743671	Africa
Africa|hCoV-19/Gambia/1251/2020|EPI ISL 471168|B.1.1.293|Gambia|2020-05-07	Africa|hCoV-19/Kenya/C6186/2020|EPI ISL 568787|B.1.5|Kenya|2020-05-13	0.0002815300	Africa
Africa|hCoV-19/Gambia/1264/2020|EPI ISL 471169|B.1.1|Gambia|2020-05-07	Africa|hCoV-19/Kenya/C6186/2020|EPI ISL 568787|B.1.5|Kenya|2020-05-13	0.0002421000	Africa
Africa|hCoV-19/Gambia/1271/2020|EPI ISL 471170|B.1.1|Gambia|2020-05-07	Africa|hCoV-19/Kenya/C6186/2020|EPI ISL 568787|B.1.5|Kenya|2020-05-13	0.0002424186	Africa
Africa|hCoV-19/Gambia/1277/2020|EPI ISL 471171|B.1.1.293|Gambia|2020-05-07	Africa|hCoV-19/Kenya/C6186/2020|EPI ISL 568787|B.1.5|Kenya|2020-05-13	0.0002743670	Africa
Africa|hCoV-19/Gambia/3668/2020|EPI ISL 560992|B.1.5.12|Gambia|2020-07-30	Africa|hCoV-19/Kenya/C6186/2020|EPI ISL 568787|B.1.5|Kenya|2020-05-13	0.0003801211	Africa
Africa|hCoV-19/Gambia/3670/2020|EPI ISL 560993|B.1.5.12|Gambia|2020-07-30	Africa|hCoV-19/Kenya/C6186/2020|EPI ISL 568787|B.1.5|Kenya|2020-05-13	0.0003832995	Africa
Africa|hCoV-19/Gambia/3671/2020|EPI ISL 560994|B.1.1.293|Gambia|2020-07-30	Africa|hCoV-19/Kenya/C6186/2020|EPI ISL 568787|B.1.5|Kenya|2020-05-13	0.0002418768	Africa
Africa|hCoV-19/Gambia/3673/2020|EPI ISL 560995|B.1.5|Gambia|2020-07-30	Africa|hCoV-19/Kenya/C6186/2020|EPI ISL 568787|B.1.5|Kenya|2020-05-13	0.0002419152	Africa
Africa|hCoV-19/Gambia/3676/2020|EPI ISL 560996|B.1.5|Gambia|2020-07-30	Africa|hCoV-19/Kenya/C6186/2020|EPI ISL 568787|B.1.5|Kenya|2020-05-13	0.0001407581	Africa
Africa|hCoV-19/Gambia/3678/2020|EPI ISL 560997|B.1.292|Gambia|2020-07-30	Africa|hCoV-19/Kenya/C6186/2020|EPI ISL 568787|B.1.5|Kenya|2020-05-13	0.0002400523	Africa
Africa|hCoV-19/Gambia/3679/2020|EPI ISL 560998|B.1.5.12|Gambia|2020-07-30	Africa|hCoV-19/Kenya/C6186/2020|EPI ISL 568787|B.1.5|Kenya|2020-05-13	0.0003136228	Africa
Africa|hCoV-19/Gambia/3680/2020|EPI ISL 560999|B.1.5|Gambia|2020-07-30	Africa|hCoV-19/Kenya/C6186/2020|EPI ISL 568787|B.1.5|Kenya|2020-05-13	0.0001393558	Africa
Africa|hCoV-19/Gambia/3683/2020|EPI ISL 561000|B.1.292|Gambia|2020-07-30	Africa|hCoV-19/Kenya/C6186/2020|EPI ISL 568787|B.1.5|Kenya|2020-05-13	0.0002743510	Africa
Africa|hCoV-19/Gambia/3703/2020|EPI ISL 561001|B.1.5.12|Gambia|2020-07-30	Africa|hCoV-19/Kenya/C6186/2020|EPI ISL 568787|B.1.5|Kenya|2020-05-13	0.0003086588	Africa
Africa|hCoV-19/Gambia/3717/2020|EPI ISL 561002|B.1.5|Gambia|2020-07-30	Africa|hCoV-19/Kenya/C6186/2020|EPI ISL 568787|B.1.5|Kenya|2020-05-13	0.0001742210	Africa
Africa|hCoV-19/Gambia/3724/2020|EPI ISL 561003|B.1.5.12|Gambia|2020-07-30	Africa|hCoV-19/Kenya/C6186/2020|EPI ISL 568787|B.1.5|Kenya|2020-05-13	0.0003086589	Africa
Africa|hCoV-19/Gambia/3725/2020|EPI ISL 561004|B.1.1.293|Gambia|2020-07-30	Africa|hCoV-19/Kenya/C6186/2020|EPI ISL 568787|B.1.5|Kenya|2020-05-13	0.0004116127	Africa
Africa|hCoV-19/Gambia/3728/2020|EPI ISL 561005|B.1.5|Gambia|2020-07-30	Africa|hCoV-19/Kenya/C6186/2020|EPI ISL 568787|B.1.5|Kenya|2020-05-13	0.0001066696	Africa
Africa|hCoV-19/Gambia/3729/2020|EPI ISL 561006|B.1.5.12|Gambia|2020-07-30	Africa|hCoV-19/Kenya/C6186/2020|EPI ISL 568787|B.1.5|Kenya|2020-05-13	0.0002400496	Africa
Africa|hCoV-19/Gambia/3732/2020|EPI ISL 561007|B.1.5|Gambia|2020-07-30	Africa|hCoV-19/Kenya/C6186/2020|EPI ISL 568787|B.1.5|Kenya|2020-05-13	0.0001742391	Africa
Africa|hCoV-19/Gambia/3735/2020|EPI ISL 561008|B.1.5|Gambia|2020-07-30	Africa|hCoV-19/Kenya/C6186/2020|EPI ISL 568787|B.1.5|Kenya|2020-05-13	0.0001055589	Africa
Africa|hCoV-19/Gambia/3737/2020|EPI ISL 561009|B.1.1.293|Gambia|2020-07-30	Africa|hCoV-19/Kenya/C6186/2020|EPI ISL 568787|B.1.5|Kenya|2020-05-13	0.0003088207	Africa
Africa|hCoV-19/Gambia/3741/2020|EPI ISL 561010|B.1.5.12|Gambia|2020-07-30	Africa|hCoV-19/Kenya/C6186/2020|EPI ISL 568787|B.1.5|Kenya|2020-05-13	0.0002438940	Africa
Africa|hCoV-19/Gambia/3743/2020|EPI ISL 561011|B.1.5.12|Gambia|2020-07-30	Africa|hCoV-19/Kenya/C6186/2020|EPI ISL 568787|B.1.5|Kenya|2020-05-13	0.0003772795	Africa
Africa|hCoV-19/Gambia/3749/2020|EPI ISL 561012|B.1.5.12|Gambia|2020-07-30	Africa|hCoV-19/Kenya/C6186/2020|EPI ISL 568787|B.1.5|Kenya|2020-05-13	0.0003086482	Africa
Africa|hCoV-19/Gambia/3761/2020|EPI ISL 561013|B.1.5.12|Gambia|2020-07-30	Africa|hCoV-19/Kenya/C6186/2020|EPI ISL 568787|B.1.5|Kenya|2020-05-13	0.0003086482	Africa
Africa|hCoV-19/Gambia/3772/2020|EPI ISL 561025|B.1.5|Gambia|2020-07-30	Africa|hCoV-19/Kenya/C6186/2020|EPI ISL 568787|B.1.5|Kenya|2020-05-13	0.0001408423	Africa
Africa|hCoV-19/Gambia/GC19-015/2020|EPI ISL 428855|B.1.1.8|Gambia|2020-03-17	Africa|hCoV-19/Kenya/C6186/2020|EPI ISL 568787|B.1.5|Kenya|2020-05-13	0.0002743548	Africa
Africa|hCoV-19/Gambia/GC19-026/2020|EPI ISL 428856|B.6|Gambia|2020-03-21	Africa|hCoV-19/Kenya/C6186/2020|EPI ISL 568787|B.1.5|Kenya|2020-05-13	0.0004115747	Africa
Africa|hCoV-19/Gambia/GC19-029/2020|EPI ISL 428857|B.1|Gambia|2020-04-20	Africa|hCoV-19/Kenya/C6186/2020|EPI ISL 568787|B.1.5|Kenya|2020-05-13	0.0002057570	Africa
Africa|hCoV-19/Gambia/GC19-0479/2020|EPI ISL 561015|B.1.1.293|Gambia|2020-04-29	Africa|hCoV-19/Kenya/C6186/2020|EPI ISL 568787|B.1.5|Kenya|2020-05-13	0.0002485123	Africa
Africa|hCoV-19/Gambia/GC19-0544/2020|EPI ISL 561016|B.1.5|Gambia|2020-05-01	Africa|hCoV-19/Kenya/C6186/2020|EPI ISL 568787|B.1.5|Kenya|2020-05-13	0.0001428639	Africa
Africa|hCoV-19/Gambia/GC19-1385/2020|EPI ISL 561018|B.1.5|Gambia|2020-05-12	Africa|hCoV-19/Kenya/C6186/2020|EPI ISL 568787|B.1.5|Kenya|2020-05-13	0.0001429252	Africa
Africa|hCoV-19/Gambia/GC19-1503/2020|EPI ISL 561021|B.1.1|Gambia|2020-05-14	Africa|hCoV-19/Kenya/C6186/2020|EPI ISL 568787|B.1.5|Kenya|2020-05-13	0.0003429723	Africa
Africa|hCoV-19/Gambia/GC19-1527/2020|EPI ISL 561022|B.1.1.293|Gambia|2020-05-16	Africa|hCoV-19/Kenya/C6186/2020|EPI ISL 568787|B.1.5|Kenya|2020-05-13	0.0002743953	Africa
Africa|hCoV-19/Gambia/GC19-1533/2020|EPI ISL 561023|B.1.1.264|Gambia|2020-05-16	Africa|hCoV-19/Kenya/C6186/2020|EPI ISL 568787|B.1.5|Kenya|2020-05-13	0.0002845331	Africa
Africa|hCoV-19/Gambia/GC19-1572/2020|EPI ISL 561014|B.1.1|Gambia|2020-05-20	Africa|hCoV-19/Kenya/C6186/2020|EPI ISL 568787|B.1.5|Kenya|2020-05-13	0.0002466543	Africa
Africa|hCoV-19/Gambia/GC19-1575/2020|EPI ISL 561026|B.1.1|Gambia|2020-05-20	Africa|hCoV-19/Kenya/C6186/2020|EPI ISL 568787|B.1.5|Kenya|2020-05-13	0.0002454634	Africa
Africa|hCoV-19/Gambia/GC19-1606/2020|EPI ISL 561027|B.1.1|Gambia|2020-05-20	Africa|hCoV-19/Kenya/C6186/2020|EPI ISL 568787|B.1.5|Kenya|2020-05-13	0.0002815689	Africa
Africa|hCoV-19/Gambia/GC19-1706/2020|EPI ISL 561028|B.1.5|Gambia|2020-05-22	Africa|hCoV-19/Kenya/C6186/2020|EPI ISL 568787|B.1.5|Kenya|2020-05-13	0.0001414445	Africa
Africa|hCoV-19/Gambia/GC19-1814/2020|EPI ISL 561032|B.1.5|Gambia|2020-05-28	Africa|hCoV-19/Kenya/C6186/2020|EPI ISL 568787|B.1.5|Kenya|2020-05-13	0.0001428740	Africa
Africa|hCoV-19/Gambia/GC19-1818/2020|EPI ISL 561034|B.1.1|Gambia|2020-05-28	Africa|hCoV-19/Kenya/C6186/2020|EPI ISL 568787|B.1.5|Kenya|2020-05-13	0.0003429956	Africa
Africa|hCoV-19/Gambia/GC19-1983/2020|EPI ISL 561038|B.1.1|Gambia|2020-06-07	Africa|hCoV-19/Kenya/C6186/2020|EPI ISL 568787|B.1.5|Kenya|2020-05-13	0.0003429848	Africa
Africa|hCoV-19/Gambia/GC19-2197/2020|EPI ISL 561040|B.1.292|Gambia|2020-06-26	Africa|hCoV-19/Kenya/C6186/2020|EPI ISL 568787|B.1.5|Kenya|2020-05-13	0.0002420357	Africa
Africa|hCoV-19/Gambia/GC19-2427/2020|EPI ISL 561105|B.1.1.293|Gambia|2020-07-21	Africa|hCoV-19/Kenya/C6186/2020|EPI ISL 568787|B.1.5|Kenya|2020-05-13	0.0002744076	Africa
Africa|hCoV-19/Gambia/GC19-2443/2020|EPI ISL 561106|B.1.5|Gambia|2020-07-21	Africa|hCoV-19/Kenya/C6186/2020|EPI ISL 568787|B.1.5|Kenya|2020-05-13	0.0001071878	Africa
Africa|hCoV-19/Gambia/GC19-2450/2020|EPI ISL 561107|B.1.5.12|Gambia|2020-07-21	Africa|hCoV-19/Kenya/C6186/2020|EPI ISL 568787|B.1.5|Kenya|2020-05-13	0.0003086627	Africa
Africa|hCoV-19/Gambia/GC19-2459/2020|EPI ISL 561108|B.1.1.293|Gambia|2020-07-21	Africa|hCoV-19/Kenya/C6186/2020|EPI ISL 568787|B.1.5|Kenya|2020-05-13	0.0002420666	Africa
Africa|hCoV-19/Gambia/GC19-2469/2020|EPI ISL 561109|B.1.5|Gambia|2020-07-21	Africa|hCoV-19/Kenya/C6186/2020|EPI ISL 568787|B.1.5|Kenya|2020-05-13	0.0001055701	Africa
Africa|hCoV-19/Gambia/GC19-2473/2020|EPI ISL 561110|B.1.5.12|Gambia|2020-07-21	Africa|hCoV-19/Kenya/C6186/2020|EPI ISL 568787|B.1.5|Kenya|2020-05-13	0.0003429813	Africa
Africa|hCoV-19/Gambia/GC19-2498/2020|EPI ISL 561111|B.1.292|Gambia|2020-07-21	Africa|hCoV-19/Kenya/C6186/2020|EPI ISL 568787|B.1.5|Kenya|2020-05-13	0.0002743418	Africa
Africa|hCoV-19/Gambia/GC19-2525/2020|EPI ISL 561113|B.1.1.293|Gambia|2020-07-21	Africa|hCoV-19/Kenya/C6186/2020|EPI ISL 568787|B.1.5|Kenya|2020-05-13	0.0003429812	Africa
Africa|hCoV-19/Gambia/GC19-2526/2020|EPI ISL 561114|B.1.5.12|Gambia|2020-07-21	Africa|hCoV-19/Kenya/C6186/2020|EPI ISL 568787|B.1.5|Kenya|2020-05-13	0.0003429883	Africa
Africa|hCoV-19/Gambia/GC19-2629/2020|EPI ISL 561123|B.1.5.12|Gambia|2020-07-21	Africa|hCoV-19/Kenya/C6186/2020|EPI ISL 568787|B.1.5|Kenya|2020-05-13	0.0003112243	Africa
Africa|hCoV-19/Gambia/GC19-2632/2020|EPI ISL 561124|B.1.5.12|Gambia|2020-07-21	Africa|hCoV-19/Kenya/C6186/2020|EPI ISL 568787|B.1.5|Kenya|2020-05-13	0.0003109878	Africa
Africa|hCoV-19/Gambia/GC19-2638/2020|EPI ISL 561126|B.1.5.12|Gambia|2020-07-21	Africa|hCoV-19/Kenya/C6186/2020|EPI ISL 568787|B.1.5|Kenya|2020-05-13	0.0002804121	Africa
Africa|hCoV-19/Gambia/GC19-2652/2020|EPI ISL 561128|B.1.5.12|Gambia|2020-07-21	Africa|hCoV-19/Kenya/C6186/2020|EPI ISL 568787|B.1.5|Kenya|2020-05-13	0.0002058565	Africa
Africa|hCoV-19/Gambia/GC19-2654/2020|EPI ISL 561130|B.1.292|Gambia|2020-07-21	Africa|hCoV-19/Kenya/C6186/2020|EPI ISL 568787|B.1.5|Kenya|2020-05-13	0.0003086726	Africa
Africa|hCoV-19/Gambia/GC19-2663/2020|EPI ISL 561133|B.1.1.293|Gambia|2020-07-21	Africa|hCoV-19/Kenya/C6186/2020|EPI ISL 568787|B.1.5|Kenya|2020-05-13	0.0003772871	Africa
Africa|hCoV-19/Gambia/GC19-2707/2020|EPI ISL 561134|B.1.1.293|Gambia|2020-07-21	Africa|hCoV-19/Kenya/C6186/2020|EPI ISL 568787|B.1.5|Kenya|2020-05-13	0.0003110049	Africa
Africa|hCoV-19/Gambia/GC19-2711/2020|EPI ISL 561135|B.1.5.12|Gambia|2020-07-21	Africa|hCoV-19/Kenya/C6186/2020|EPI ISL 568787|B.1.5|Kenya|2020-05-13	0.0002743362	Africa
Africa|hCoV-19/Gambia/GC19-2730/2020|EPI ISL 561136|B.1.5.12|Gambia|2020-07-21	Africa|hCoV-19/Kenya/C6186/2020|EPI ISL 568787|B.1.5|Kenya|2020-05-13	0.0004147117	Africa
Africa|hCoV-19/Gambia/GC19-2731/2020|EPI ISL 561137|B.1.1.293|Gambia|2020-07-21	Africa|hCoV-19/Kenya/C6186/2020|EPI ISL 568787|B.1.5|Kenya|2020-05-13	0.0003430048	Africa
Africa|hCoV-19/Gambia/GC19-2828/2020|EPI ISL 561150|B.1.361|Gambia|2020-07-24	Africa|hCoV-19/Kenya/C6186/2020|EPI ISL 568787|B.1.5|Kenya|2020-05-13	0.0002743727	Africa
Africa|hCoV-19/Gambia/GC19-2842/2020|EPI ISL 561151|B.1.1|Gambia|2020-07-24	Africa|hCoV-19/Kenya/C6186/2020|EPI ISL 568787|B.1.5|Kenya|2020-05-13	0.0003773168	Africa
Africa|hCoV-19/Gambia/GC19-2898/2020|EPI ISL 561153|B.1.5.12|Gambia|2020-07-24	Africa|hCoV-19/Kenya/C6186/2020|EPI ISL 568787|B.1.5|Kenya|2020-05-13	0.0002743549	Africa
Africa|hCoV-19/Gambia/GC19-2904/2020|EPI ISL 561154|B.1.1|Gambia|2020-07-24	Africa|hCoV-19/Kenya/C6186/2020|EPI ISL 568787|B.1.5|Kenya|2020-05-13	0.0003773039	Africa
Africa|hCoV-19/Gambia/GC19-2947/2020|EPI ISL 561155|B.1.5.12|Gambia|2020-07-24	Africa|hCoV-19/Kenya/C6186/2020|EPI ISL 568787|B.1.5|Kenya|2020-05-13	0.0003086482	Africa
Africa|hCoV-19/Gambia/GC19-2973/2020|EPI ISL 561156|B.1.1.293|Gambia|2020-07-24	Africa|hCoV-19/Kenya/C6186/2020|EPI ISL 568787|B.1.5|Kenya|2020-05-13	0.0003086693	Africa
Africa|hCoV-19/Gambia/GC19-2977/2020|EPI ISL 561157|B.1.1.293|Gambia|2020-07-24	Africa|hCoV-19/Kenya/C6186/2020|EPI ISL 568787|B.1.5|Kenya|2020-05-13	0.0003086799	Africa
Africa|hCoV-19/Gambia/GC19-2985/2020|EPI ISL 561158|B.1.5.12|Gambia|2020-07-24	Africa|hCoV-19/Kenya/C6186/2020|EPI ISL 568787|B.1.5|Kenya|2020-05-13	0.0002057437	Africa
Africa|hCoV-19/Gambia/GC19-2991/2020|EPI ISL 561159|B.1.1|Gambia|2020-07-24	Africa|hCoV-19/Kenya/C6186/2020|EPI ISL 568787|B.1.5|Kenya|2020-05-13	0.0002400934	Africa
Africa|hCoV-19/Gambia/GC19-3064/2020|EPI ISL 561160|B.1.1|Gambia|2020-07-25	Africa|hCoV-19/Kenya/C6186/2020|EPI ISL 568787|B.1.5|Kenya|2020-05-13	0.0003773298	Africa
Africa|hCoV-19/Gambia/GC19-3065/2020|EPI ISL 561161|B.1.5.12|Gambia|2020-07-25	Africa|hCoV-19/Kenya/C6186/2020|EPI ISL 568787|B.1.5|Kenya|2020-05-13	0.0003489279	Africa
Africa|hCoV-19/Gambia/GC19-3081/2020|EPI ISL 561162|B.1.1|Gambia|2020-07-25	Africa|hCoV-19/Kenya/C6186/2020|EPI ISL 568787|B.1.5|Kenya|2020-05-13	0.0003773166	Africa
Africa|hCoV-19/Gambia/GC19-3085/2020|EPI ISL 561163|B.1.1.293|Gambia|2020-07-25	Africa|hCoV-19/Kenya/C6186/2020|EPI ISL 568787|B.1.5|Kenya|2020-05-13	0.0002418960	Africa
Africa|hCoV-19/Gambia/GC19-3087/2020|EPI ISL 561041|B.1.292|Gambia|2020-07-25	Africa|hCoV-19/Kenya/C6186/2020|EPI ISL 568787|B.1.5|Kenya|2020-05-13	0.0003086408	Africa
Africa|hCoV-19/Gambia/GC19-3099/2020|EPI ISL 561164|B.1.1.242|Gambia|2020-07-25	Africa|hCoV-19/Kenya/C6186/2020|EPI ISL 568787|B.1.5|Kenya|2020-05-13	0.0003772924	Africa
Africa|hCoV-19/Gambia/GC19-3110/2020|EPI ISL 561165|B.1.1.293|Gambia|2020-07-25	Africa|hCoV-19/Kenya/C6186/2020|EPI ISL 568787|B.1.5|Kenya|2020-05-13	0.0003429847	Africa
Africa|hCoV-19/Gambia/GC19-3112/2020|EPI ISL 561166|B.1|Gambia|2020-07-25	Africa|hCoV-19/Kenya/C6186/2020|EPI ISL 568787|B.1.5|Kenya|2020-05-13	0.0003772575	Africa
Africa|hCoV-19/Gambia/GC19-3113/2020|EPI ISL 561167|B.1.1.293|Gambia|2020-07-25	Africa|hCoV-19/Kenya/C6186/2020|EPI ISL 568787|B.1.5|Kenya|2020-05-13	0.0003086693	Africa
Africa|hCoV-19/Gambia/GC19-3114/2020|EPI ISL 561168|B.1.1|Gambia|2020-07-25	Africa|hCoV-19/Kenya/C6186/2020|EPI ISL 568787|B.1.5|Kenya|2020-05-13	0.0003773039	Africa
Africa|hCoV-19/Gambia/GC19-3135/2020|EPI ISL 561169|B.1.5.12|Gambia|2020-07-27	Africa|hCoV-19/Kenya/C6186/2020|EPI ISL 568787|B.1.5|Kenya|2020-05-13	0.0002073073	Africa
Africa|hCoV-19/Gambia/GC19-3140/2020|EPI ISL 561042|B.1.5.12|Gambia|2020-07-27	Africa|hCoV-19/Kenya/C6186/2020|EPI ISL 568787|B.1.5|Kenya|2020-05-13	0.0003773040	Africa
Africa|hCoV-19/Gambia/GC19-3145/2020|EPI ISL 561170|B.1.1|Gambia|2020-07-27	Africa|hCoV-19/Kenya/C6186/2020|EPI ISL 568787|B.1.5|Kenya|2020-05-13	0.0003773168	Africa
Africa|hCoV-19/Gambia/GC19-3146/2020|EPI ISL 561171|B.1.5.12|Gambia|2020-07-27	Africa|hCoV-19/Kenya/C6186/2020|EPI ISL 568787|B.1.5|Kenya|2020-05-13	0.0002073739	Africa
Africa|hCoV-19/Gambia/GC19-3165/2020|EPI ISL 561043|B.1.1.293|Gambia|2020-07-27	Africa|hCoV-19/Kenya/C6186/2020|EPI ISL 568787|B.1.5|Kenya|2020-05-13	0.0003086694	Africa
Africa|hCoV-19/Gambia/GC19-3166/2020|EPI ISL 561044|B.1.5.12|Gambia|2020-07-27	Africa|hCoV-19/Kenya/C6186/2020|EPI ISL 568787|B.1.5|Kenya|2020-05-13	0.0002073001	Africa
Africa|hCoV-19/Gambia/GC19-3189/2020|EPI ISL 561045|B.1.5|Gambia|2020-07-27	Africa|hCoV-19/Kenya/C6186/2020|EPI ISL 568787|B.1.5|Kenya|2020-05-13	0.0001394157	Africa
Africa|hCoV-19/Gambia/GC19-3192/2020|EPI ISL 561046|B.1.5|Gambia|2020-07-27	Africa|hCoV-19/Kenya/C6186/2020|EPI ISL 568787|B.1.5|Kenya|2020-05-13	0.0001727878	Africa
Africa|hCoV-19/Gambia/GC19-3193/2020|EPI ISL 561047|B.1.5.12|Gambia|2020-07-27	Africa|hCoV-19/Kenya/C6186/2020|EPI ISL 568787|B.1.5|Kenya|2020-05-13	0.0002072929	Africa
Africa|hCoV-19/Gambia/GC19-3208/2020|EPI ISL 561048|B.1.5.12|Gambia|2020-07-27	Africa|hCoV-19/Kenya/C6186/2020|EPI ISL 568787|B.1.5|Kenya|2020-05-13	0.0002764498	Africa
Africa|hCoV-19/Gambia/GC19-3209/2020|EPI ISL 561049|B.1.5.12|Gambia|2020-07-27	Africa|hCoV-19/Kenya/C6186/2020|EPI ISL 568787|B.1.5|Kenya|2020-05-13	0.0001727644	Africa
Africa|hCoV-19/Gambia/GC19-3210/2020|EPI ISL 561050|B.1.5.12|Gambia|2020-07-27	Africa|hCoV-19/Kenya/C6186/2020|EPI ISL 568787|B.1.5|Kenya|2020-05-13	0.0001752501	Africa
Africa|hCoV-19/Gambia/GC19-3214/2020|EPI ISL 561051|B.1.1.293|Gambia|2020-07-27	Africa|hCoV-19/Kenya/C6186/2020|EPI ISL 568787|B.1.5|Kenya|2020-05-13	0.0002073421	Africa
Africa|hCoV-19/Gambia/GC19-3219/2020|EPI ISL 561052|B.1.5.12|Gambia|2020-07-27	Africa|hCoV-19/Kenya/C6186/2020|EPI ISL 568787|B.1.5|Kenya|2020-05-13	0.0002057719	Africa
Africa|hCoV-19/Gambia/GC19-3246/2020|EPI ISL 561053|B.1.5.12|Gambia|2020-07-27	Africa|hCoV-19/Kenya/C6186/2020|EPI ISL 568787|B.1.5|Kenya|2020-05-13	0.0002073187	Africa
Africa|hCoV-19/Gambia/GC19-3255/2020|EPI ISL 561054|B.1.177|Gambia|2020-07-27	Africa|hCoV-19/Kenya/C6186/2020|EPI ISL 568787|B.1.5|Kenya|2020-05-13	0.0001382244	Africa
Africa|hCoV-19/Gambia/GC19-3266/2020|EPI ISL 561055|B.1.5|Gambia|2020-07-27	Africa|hCoV-19/Kenya/C6186/2020|EPI ISL 568787|B.1.5|Kenya|2020-05-13	0.0001036590	Africa
Africa|hCoV-19/Gambia/GC19-3267/2020|EPI ISL 561056|B.1.5.12|Gambia|2020-07-27	Africa|hCoV-19/Kenya/C6186/2020|EPI ISL 568787|B.1.5|Kenya|2020-05-13	0.0001382101	Africa
Africa|hCoV-19/Gambia/GC19-3278/2020|EPI ISL 561058|B.1.5.12|Gambia|2020-07-27	Africa|hCoV-19/Kenya/C6186/2020|EPI ISL 568787|B.1.5|Kenya|2020-05-13	0.0001727423	Africa
Africa|hCoV-19/Gambia/GC19-3301/2020|EPI ISL 561059|B.1.5.12|Gambia|2020-07-27	Africa|hCoV-19/Kenya/C6186/2020|EPI ISL 568787|B.1.5|Kenya|2020-05-13	0.0001727602	Africa
Africa|hCoV-19/Gambia/GC19-3317/2020|EPI ISL 561060|B.1.5|Gambia|2020-07-27	Africa|hCoV-19/Kenya/C6186/2020|EPI ISL 568787|B.1.5|Kenya|2020-05-13	0.0001715101	Africa
Africa|hCoV-19/Gambia/GC19-3323/2020|EPI ISL 561061|B.1.5|Gambia|2020-07-27	Africa|hCoV-19/Kenya/C6186/2020|EPI ISL 568787|B.1.5|Kenya|2020-05-13	0.0001382306	Africa
Africa|hCoV-19/Gambia/GC19-3358/2020|EPI ISL 561062|B.1.1.293|Gambia|2020-07-27	Africa|hCoV-19/Kenya/C6186/2020|EPI ISL 568787|B.1.5|Kenya|2020-05-13	0.0004116127	Africa
Africa|hCoV-19/Gambia/GC19-3365/2020|EPI ISL 561063|B.1.5.12|Gambia|2020-07-27	Africa|hCoV-19/Kenya/C6186/2020|EPI ISL 568787|B.1.5|Kenya|2020-05-13	0.0002418743	Africa
Africa|hCoV-19/Gambia/GC19-3373/2020|EPI ISL 561064|B.1.5|Gambia|2020-07-27	Africa|hCoV-19/Kenya/C6186/2020|EPI ISL 568787|B.1.5|Kenya|2020-05-13	0.0001036590	Africa
Africa|hCoV-19/Gambia/GC19-3374/2020|EPI ISL 561065|B.1.5.12|Gambia|2020-07-27	Africa|hCoV-19/Kenya/C6186/2020|EPI ISL 568787|B.1.5|Kenya|2020-05-13	0.0002073001	Africa
Africa|hCoV-19/Gambia/GC19-3375/2020|EPI ISL 561066|B.1.5.12|Gambia|2020-07-27	Africa|hCoV-19/Kenya/C6186/2020|EPI ISL 568787|B.1.5|Kenya|2020-05-13	0.0001727423	Africa
Africa|hCoV-19/Gambia/GC19-3380/2020|EPI ISL 561067|B.1.5.12|Gambia|2020-07-27	Africa|hCoV-19/Kenya/C6186/2020|EPI ISL 568787|B.1.5|Kenya|2020-05-13	0.0002073144	Africa
Africa|hCoV-19/Gambia/GC19-3381/2020|EPI ISL 561068|B.1.5.12|Gambia|2020-07-27	Africa|hCoV-19/Kenya/C6186/2020|EPI ISL 568787|B.1.5|Kenya|2020-05-13	0.0003772704	Africa
Africa|hCoV-19/Gambia/GC19-3396/2020|EPI ISL 561069|B.1.5.12|Gambia|2020-07-27	Africa|hCoV-19/Kenya/C6186/2020|EPI ISL 568787|B.1.5|Kenya|2020-05-13	0.0003429660	Africa
Africa|hCoV-19/Gambia/GC19-3398/2020|EPI ISL 561070|B.1.1.242|Gambia|2020-07-27	Africa|hCoV-19/Kenya/C6186/2020|EPI ISL 568787|B.1.5|Kenya|2020-05-13	0.0004802248	Africa
Africa|hCoV-19/Gambia/GC19-3399/2020|EPI ISL 561172|B.1.5|Gambia|2020-07-27	Africa|hCoV-19/Kenya/C6186/2020|EPI ISL 568787|B.1.5|Kenya|2020-05-13	0.0002057922	Africa
Africa|hCoV-19/Gambia/GC19-3400/2020|EPI ISL 561173|B.1.5|Gambia|2020-07-27	Africa|hCoV-19/Kenya/C6186/2020|EPI ISL 568787|B.1.5|Kenya|2020-05-13	0.0002057739	Africa
Africa|hCoV-19/Gambia/GC19-3407/2020|EPI ISL 561174|B.1.1.242|Gambia|2020-07-27	Africa|hCoV-19/Kenya/C6186/2020|EPI ISL 568787|B.1.5|Kenya|2020-05-13	0.0002400861	Africa
Africa|hCoV-19/Gambia/GC19-3411/2020|EPI ISL 561175|B.1.5.12|Gambia|2020-07-27	Africa|hCoV-19/Kenya/C6186/2020|EPI ISL 568787|B.1.5|Kenya|2020-05-13	0.0002788030	Africa
Africa|hCoV-19/Gambia/GC19-3418/2020|EPI ISL 561176|B.1.1.242|Gambia|2020-07-27	Africa|hCoV-19/Kenya/C6186/2020|EPI ISL 568787|B.1.5|Kenya|2020-05-13	0.0003086769	Africa
Africa|hCoV-19/Gambia/GC19-3429/2020|EPI ISL 561178|B.1.5.12|Gambia|2020-07-27	Africa|hCoV-19/Kenya/C6186/2020|EPI ISL 568787|B.1.5|Kenya|2020-05-13	0.0002057437	Africa
Africa|hCoV-19/Gambia/GC19-3432/2020|EPI ISL 561179|B.1.5.12|Gambia|2020-07-27	Africa|hCoV-19/Kenya/C6186/2020|EPI ISL 568787|B.1.5|Kenya|2020-05-13	0.0003801762	Africa
Africa|hCoV-19/Gambia/GC19-3438/2020|EPI ISL 561180|B.1.5.12|Gambia|2020-07-27	Africa|hCoV-19/Kenya/C6186/2020|EPI ISL 568787|B.1.5|Kenya|2020-05-13	0.0003429860	Africa
Africa|hCoV-19/Gambia/GC19-3445/2020|EPI ISL 561181|B.1.5.12|Gambia|2020-07-27	Africa|hCoV-19/Kenya/C6186/2020|EPI ISL 568787|B.1.5|Kenya|2020-05-13	0.0004115762	Africa
Africa|hCoV-19/Gambia/GC19-3448/2020|EPI ISL 561183|B.1.5|Gambia|2020-07-27	Africa|hCoV-19/Kenya/C6186/2020|EPI ISL 568787|B.1.5|Kenya|2020-05-13	0.0001395712	Africa
Africa|hCoV-19/Gambia/GC19-3497/2020|EPI ISL 561184|B.1.5.12|Gambia|2020-07-27	Africa|hCoV-19/Kenya/C6186/2020|EPI ISL 568787|B.1.5|Kenya|2020-05-13	0.0003429425	Africa
Africa|hCoV-19/Gambia/GC19-3503/2020|EPI ISL 561186|B.1.5.12|Gambia|2020-07-27	Africa|hCoV-19/Kenya/C6186/2020|EPI ISL 568787|B.1.5|Kenya|2020-05-13	0.0002438966	Africa
Africa|hCoV-19/Gambia/GC19-3504/2020|EPI ISL 561187|B.1.5.12|Gambia|2020-07-27	Africa|hCoV-19/Kenya/C6186/2020|EPI ISL 568787|B.1.5|Kenya|2020-05-13	0.0003109986	Africa
Africa|hCoV-19/Gambia/GC19-3505/2020|EPI ISL 561188|B.1.5.12|Gambia|2020-07-27	Africa|hCoV-19/Kenya/C6186/2020|EPI ISL 568787|B.1.5|Kenya|2020-05-13	0.0002743588	Africa
Africa|hCoV-19/Gambia/GC19-3529/2020|EPI ISL 561191|B.1.5.12|Gambia|2020-07-27	Africa|hCoV-19/Kenya/C6186/2020|EPI ISL 568787|B.1.5|Kenya|2020-05-13	0.0003429743	Africa
Africa|hCoV-19/Gambia/GC19-3530/2020|EPI ISL 561192|B.1.5.12|Gambia|2020-07-27	Africa|hCoV-19/Kenya/C6186/2020|EPI ISL 568787|B.1.5|Kenya|2020-05-13	0.0002111438	Africa
Africa|hCoV-19/Gambia/GC19-3533/2020|EPI ISL 561193|B.1.1.293|Gambia|2020-07-27	Africa|hCoV-19/Kenya/C6186/2020|EPI ISL 568787|B.1.5|Kenya|2020-05-13	0.0003430165	Africa
Africa|hCoV-19/Gambia/GC19-3535/2020|EPI ISL 561194|B.1.1.242|Gambia|2020-07-27	Africa|hCoV-19/Kenya/C6186/2020|EPI ISL 568787|B.1.5|Kenya|2020-05-13	0.0004116185	Africa
Africa|hCoV-19/Gambia/GC19-3550/2020|EPI ISL 561195|B.1.5.12|Gambia|2020-07-27	Africa|hCoV-19/Kenya/C6186/2020|EPI ISL 568787|B.1.5|Kenya|2020-05-13	0.0003086663	Africa
Africa|hCoV-19/Gambia/GC19-3565/2020|EPI ISL 561196|B.1.5.12|Gambia|2020-07-27	Africa|hCoV-19/Kenya/C6186/2020|EPI ISL 568787|B.1.5|Kenya|2020-05-13	0.0002400392	Africa
Africa|hCoV-19/Gambia/GC19-3578/2020|EPI ISL 561197|B.1.5.12|Gambia|2020-07-27	Africa|hCoV-19/Kenya/C6186/2020|EPI ISL 568787|B.1.5|Kenya|2020-05-13	0.0002744678	Africa
Africa|hCoV-19/Gambia/GC19-3629/2020|EPI ISL 561199|B.1.5.12|Gambia|2020-07-27	Africa|hCoV-19/Kenya/C6186/2020|EPI ISL 568787|B.1.5|Kenya|2020-05-13	0.0003772872	Africa
Africa|hCoV-19/Gambia/GC19-3656/2020|EPI ISL 561201|B.1.5.12|Gambia|2020-07-27	Africa|hCoV-19/Kenya/C6186/2020|EPI ISL 568787|B.1.5|Kenya|2020-05-13	0.0002743644	Africa
Africa|hCoV-19/Gambia/GC19-3659/2020|EPI ISL 561202|B.1.1|Gambia|2020-07-27	Africa|hCoV-19/Kenya/C6186/2020|EPI ISL 568787|B.1.5|Kenya|2020-05-13	0.0002400877	Africa
Africa|hCoV-19/Gambia/GC19-3666/2020|EPI ISL 561204|B.1.5.12|Gambia|2020-07-27	Africa|hCoV-19/Kenya/C6186/2020|EPI ISL 568787|B.1.5|Kenya|2020-05-13	0.0003458239	Africa
Africa|hCoV-19/Gambia/GC19-3769/2020|EPI ISL 561072|B.1.292|Gambia|2020-07-27	Africa|hCoV-19/Kenya/C6186/2020|EPI ISL 568787|B.1.5|Kenya|2020-05-13	0.0002787311	Africa
Africa|hCoV-19/Gambia/GC19-3773/2020|EPI ISL 561073|B.1.5.12|Gambia|2020-07-27	Africa|hCoV-19/Kenya/C6186/2020|EPI ISL 568787|B.1.5|Kenya|2020-05-13	0.0003429661	Africa
Africa|hCoV-19/Gambia/GC19-3774/2020|EPI ISL 561074|B.1.5.12|Gambia|2020-07-27	Africa|hCoV-19/Kenya/C6186/2020|EPI ISL 568787|B.1.5|Kenya|2020-05-13	0.0003086631	Africa
Africa|hCoV-19/Gambia/GC19-3794/2020|EPI ISL 561078|B.1.5.12|Gambia|2020-07-27	Africa|hCoV-19/Kenya/C6186/2020|EPI ISL 568787|B.1.5|Kenya|2020-05-13	0.0003135879	Africa
Africa|hCoV-19/Gambia/GC19-3796/2020|EPI ISL 561079|B.1.5.12|Gambia|2020-07-27	Africa|hCoV-19/Kenya/C6186/2020|EPI ISL 568787|B.1.5|Kenya|2020-05-13	0.0003429496	Africa
Africa|hCoV-19/Gambia/GC19-3798/2020|EPI ISL 561080|B.1.1.242|Gambia|2020-07-27	Africa|hCoV-19/Kenya/C6186/2020|EPI ISL 568787|B.1.5|Kenya|2020-05-13	0.0004503576	Africa
Africa|hCoV-19/Gambia/GC19-3799/2020|EPI ISL 561081|B.1.1.242|Gambia|2020-07-27	Africa|hCoV-19/Kenya/C6186/2020|EPI ISL 568787|B.1.5|Kenya|2020-05-13	0.0004458943	Africa
Africa|hCoV-19/Gambia/GC19-3802/2020|EPI ISL 561082|B.1.5.12|Gambia|2020-07-27	Africa|hCoV-19/Kenya/C6186/2020|EPI ISL 568787|B.1.5|Kenya|2020-05-13	0.0003772652	Africa
Africa|hCoV-19/Gambia/GC19-3805/2020|EPI ISL 561083|B.1.5.12|Gambia|2020-07-27	Africa|hCoV-19/Kenya/C6186/2020|EPI ISL 568787|B.1.5|Kenya|2020-05-13	0.0003429578	Africa
Africa|hCoV-19/Gambia/GC19-3806/2020|EPI ISL 561084|B.1.1.293|Gambia|2020-07-27	Africa|hCoV-19/Kenya/C6186/2020|EPI ISL 568787|B.1.5|Kenya|2020-05-13	0.0003429882	Africa
Africa|hCoV-19/Gambia/GC19-3807/2020|EPI ISL 561085|B.1.1.293|Gambia|2020-07-27	Africa|hCoV-19/Kenya/C6186/2020|EPI ISL 568787|B.1.5|Kenya|2020-05-13	0.0003773245	Africa
Africa|hCoV-19/Gambia/GC19-3812/2020|EPI ISL 561086|B.1.1.293|Gambia|2020-07-27	Africa|hCoV-19/Kenya/C6186/2020|EPI ISL 568787|B.1.5|Kenya|2020-05-13	0.0004124981	Africa
Africa|hCoV-19/Gambia/GC19-3813/2020|EPI ISL 561087|B.1.1.293|Gambia|2020-07-27	Africa|hCoV-19/Kenya/C6186/2020|EPI ISL 568787|B.1.5|Kenya|2020-05-13	0.0003773115	Africa
Africa|hCoV-19/Gambia/GC19-3814/2020|EPI ISL 561088|B.1|Gambia|2020-07-27	Africa|hCoV-19/Kenya/C6186/2020|EPI ISL 568787|B.1.5|Kenya|2020-05-13	0.0004459413	Africa
Africa|hCoV-19/Gambia/GC19-3816/2020|EPI ISL 561089|B.1.1.293|Gambia|2020-07-27	Africa|hCoV-19/Kenya/C6186/2020|EPI ISL 568787|B.1.5|Kenya|2020-05-13	0.0002418876	Africa
Africa|hCoV-19/Gambia/GC19-3818/2020|EPI ISL 561090|B.1.1.293|Gambia|2020-07-27	Africa|hCoV-19/Kenya/C6186/2020|EPI ISL 568787|B.1.5|Kenya|2020-05-13	0.0004459230	Africa
Africa|hCoV-19/Gambia/GC19-3820/2020|EPI ISL 561091|B.1.1.293|Gambia|2020-07-27	Africa|hCoV-19/Kenya/C6186/2020|EPI ISL 568787|B.1.5|Kenya|2020-05-13	0.0003773116	Africa
Africa|hCoV-19/Gambia/GC19-3821/2020|EPI ISL 561092|B.1.5.12|Gambia|2020-07-27	Africa|hCoV-19/Kenya/C6186/2020|EPI ISL 568787|B.1.5|Kenya|2020-05-13	0.0002463223	Africa
Africa|hCoV-19/Gambia/GC19-3822/2020|EPI ISL 561093|B.1.5.12|Gambia|2020-07-27	Africa|hCoV-19/Kenya/C6186/2020|EPI ISL 568787|B.1.5|Kenya|2020-05-13	0.0003429660	Africa
Africa|hCoV-19/Gambia/GC19-3823/2020|EPI ISL 561094|B.1.5.12|Gambia|2020-07-27	Africa|hCoV-19/Kenya/C6186/2020|EPI ISL 568787|B.1.5|Kenya|2020-05-13	0.0003455837	Africa
Africa|hCoV-19/Gambia/GC19-3835/2020|EPI ISL 561096|B.1.1.293|Gambia|2020-07-27	Africa|hCoV-19/Kenya/C6186/2020|EPI ISL 568787|B.1.5|Kenya|2020-05-13	0.0003430000	Africa
Africa|hCoV-19/Gambia/GC19-3836/2020|EPI ISL 561097|B.1.5.12|Gambia|2020-07-27	Africa|hCoV-19/Kenya/C6186/2020|EPI ISL 568787|B.1.5|Kenya|2020-05-13	0.0002743427	Africa
Africa|hCoV-19/Gambia/GC19-3839/2020|EPI ISL 561098|B.1.5.12|Gambia|2020-07-27	Africa|hCoV-19/Kenya/C6186/2020|EPI ISL 568787|B.1.5|Kenya|2020-05-13	0.0003429660	Africa
Africa|hCoV-19/Gambia/GC19-3842/2020|EPI ISL 561099|B.1.1.293|Gambia|2020-07-27	Africa|hCoV-19/Kenya/C6186/2020|EPI ISL 568787|B.1.5|Kenya|2020-05-13	0.0004459321	Africa
Africa|hCoV-19/Gambia/GC19-3846/2020|EPI ISL 561100|B.1.1.293|Gambia|2020-07-27	Africa|hCoV-19/Kenya/C6186/2020|EPI ISL 568787|B.1.5|Kenya|2020-05-13	0.0004116211	Africa
Africa|hCoV-19/Gambia/GC19-3852/2020|EPI ISL 561101|B.1.5.12|Gambia|2020-07-27	Africa|hCoV-19/Kenya/C6186/2020|EPI ISL 568787|B.1.5|Kenya|2020-05-13	0.0003484661	Africa
Africa|hCoV-19/Gambia/GC19-3854/2020|EPI ISL 561102|B.1.1.293|Gambia|2020-07-27	Africa|hCoV-19/Kenya/C6186/2020|EPI ISL 568787|B.1.5|Kenya|2020-05-13	0.0004459321	Africa
Africa|hCoV-19/Gambia/GC192573/2020|EPI ISL 561115|B.1.5.12|Gambia|2020-07-21	Africa|hCoV-19/Kenya/C6186/2020|EPI ISL 568787|B.1.5|Kenya|2020-05-13	0.0003429813	Africa
Africa|hCoV-19/Gambia/GC192576/2020|EPI ISL 561117|B.1.5.12|Gambia|2020-07-21	Africa|hCoV-19/Kenya/C6186/2020|EPI ISL 568787|B.1.5|Kenya|2020-05-13	0.0002420642	Africa
Africa|hCoV-19/Gambia/GC192579/2020|EPI ISL 561118|B.1.5.12|Gambia|2020-07-21	Africa|hCoV-19/Kenya/C6186/2020|EPI ISL 568787|B.1.5|Kenya|2020-05-13	0.0002435123	Africa
Africa|hCoV-19/Gambia/GC192602/2020|EPI ISL 561120|B.1.1.293|Gambia|2020-07-21	Africa|hCoV-19/Kenya/C6186/2020|EPI ISL 568787|B.1.5|Kenya|2020-05-13	0.0004459231	Africa
Africa|hCoV-19/Gambia/GC192610/2020|EPI ISL 561121|B.1.1.293|Gambia|2020-07-21	Africa|hCoV-19/Kenya/C6186/2020|EPI ISL 568787|B.1.5|Kenya|2020-05-13	0.0004459230	Africa
Africa|hCoV-19/Gambia/GC192751/2020|EPI ISL 561138|B.1.5.12|Gambia|2020-07-21	Africa|hCoV-19/Kenya/C6186/2020|EPI ISL 568787|B.1.5|Kenya|2020-05-13	0.0003772949	Africa
Africa|hCoV-19/Gambia/GC192756/2020|EPI ISL 561139|B.1.5.12|Gambia|2020-07-22	Africa|hCoV-19/Kenya/C6186/2020|EPI ISL 568787|B.1.5|Kenya|2020-05-13	0.0003086631	Africa
Africa|hCoV-19/Gambia/GC192772/2020|EPI ISL 561140|B.1.1|Gambia|2020-07-22	Africa|hCoV-19/Kenya/C6186/2020|EPI ISL 568787|B.1.5|Kenya|2020-05-13	0.0003773039	Africa
Africa|hCoV-19/Gambia/GC192778/2020|EPI ISL 561141|B.1.1|Gambia|2020-07-22	Africa|hCoV-19/Kenya/C6186/2020|EPI ISL 568787|B.1.5|Kenya|2020-05-13	0.0002743888	Africa
Africa|hCoV-19/Gambia/GC192781/2020|EPI ISL 561142|B.1.5.12|Gambia|2020-07-22	Africa|hCoV-19/Kenya/C6186/2020|EPI ISL 568787|B.1.5|Kenya|2020-05-13	0.0003429661	Africa
Africa|hCoV-19/Gambia/GC192782/2020|EPI ISL 561143|B.1.5.12|Gambia|2020-07-22	Africa|hCoV-19/Kenya/C6186/2020|EPI ISL 568787|B.1.5|Kenya|2020-05-13	0.0003429743	Africa
Africa|hCoV-19/Gambia/GC192786/2020|EPI ISL 561144|B.1.1.293|Gambia|2020-07-22	Africa|hCoV-19/Kenya/C6186/2020|EPI ISL 568787|B.1.5|Kenya|2020-05-13	0.0003772948	Africa
Africa|hCoV-19/Gambia/GC192789/2020|EPI ISL 561145|B.1|Gambia|2020-07-22	Africa|hCoV-19/Kenya/C6186/2020|EPI ISL 568787|B.1.5|Kenya|2020-05-13	0.0002743484	Africa
Africa|hCoV-19/Gambia/GC192811/2020|EPI ISL 561147|B.1.5.12|Gambia|2020-07-22	Africa|hCoV-19/Kenya/C6186/2020|EPI ISL 568787|B.1.5|Kenya|2020-05-13	0.0003135879	Africa
Africa|hCoV-19/Gambia/GC192812/2020|EPI ISL 561148|B.1.1.293|Gambia|2020-07-22	Africa|hCoV-19/Kenya/C6186/2020|EPI ISL 568787|B.1.5|Kenya|2020-05-13	0.0003086694	Africa
Africa|hCoV-19/Gambia/NPHL-038/2020|EPI ISL 561205|B.1.1|Gambia|2020	Africa|hCoV-19/Kenya/C6186/2020|EPI ISL 568787|B.1.5|Kenya|2020-05-13	0.0004116227	Africa
Africa|hCoV-19/Gambia/NPHL-061/2020|EPI ISL 561206|B.1.5.12|Gambia|2020	Africa|hCoV-19/Kenya/C6186/2020|EPI ISL 568787|B.1.5|Kenya|2020-05-13	0.0004115861	Africa
Africa|hCoV-19/Gambia/NPHL-1168/2020|EPI ISL 561212|B.1.5.12|Gambia|2020-06-27	Africa|hCoV-19/Kenya/C6186/2020|EPI ISL 568787|B.1.5|Kenya|2020-05-13	0.0004116113	Africa
Africa|hCoV-19/Gambia/NPHL-1208/2020|EPI ISL 561213|B.1.5.12|Gambia|2020-06-30	Africa|hCoV-19/Kenya/C6186/2020|EPI ISL 568787|B.1.5|Kenya|2020-05-13	0.0001738068	Africa
Africa|hCoV-19/Gambia/NPHL-1209/2020|EPI ISL 561214|B.1.5.12|Gambia|2020-06-30	Africa|hCoV-19/Kenya/C6186/2020|EPI ISL 568787|B.1.5|Kenya|2020-05-13	0.0001401958	Africa
Africa|hCoV-19/Gambia/NPHL-1212/2020|EPI ISL 561215|B.1.5.12|Gambia|2020-06-30	Africa|hCoV-19/Kenya/C6186/2020|EPI ISL 568787|B.1.5|Kenya|2020-05-13	0.0002743362	Africa
Africa|hCoV-19/Gambia/NPHL-1224/2020|EPI ISL 561217|B.1.1.293|Gambia|2020-06-30	Africa|hCoV-19/Kenya/C6186/2020|EPI ISL 568787|B.1.5|Kenya|2020-05-13	0.0002484858	Africa
Africa|hCoV-19/Gambia/NPHL-1230/2020|EPI ISL 561218|B.1.5|Gambia|2020-06-30	Africa|hCoV-19/Kenya/C6186/2020|EPI ISL 568787|B.1.5|Kenya|2020-05-13	0.0001042675	Africa
Africa|hCoV-19/Gambia/NPHL-1248/2020|EPI ISL 561222|B.1.5|Gambia|2020-07-01	Africa|hCoV-19/Kenya/C6186/2020|EPI ISL 568787|B.1.5|Kenya|2020-05-13	0.0001042605	Africa
Africa|hCoV-19/Gambia/NPHL-1258/2020|EPI ISL 561223|B.1.292|Gambia|2020-07-02	Africa|hCoV-19/Kenya/C6186/2020|EPI ISL 568787|B.1.5|Kenya|2020-05-13	0.0002400441	Africa
Africa|hCoV-19/Gambia/NPHL-1422/2020|EPI ISL 561228|B.1.5|Gambia|2020-07-04	Africa|hCoV-19/Kenya/C6186/2020|EPI ISL 568787|B.1.5|Kenya|2020-05-13	0.0001428638	Africa
Africa|hCoV-19/Gambia/NPHL-1424/2020|EPI ISL 561229|B.1.292|Gambia|2020-07-04	Africa|hCoV-19/Kenya/C6186/2020|EPI ISL 568787|B.1.5|Kenya|2020-05-13	0.0002401176	Africa
Africa|hCoV-19/Gambia/NPHL-1446/2020|EPI ISL 561230|B.1.5|Gambia|2020-07-04	Africa|hCoV-19/Kenya/C6186/2020|EPI ISL 568787|B.1.5|Kenya|2020-05-13	0.0001042605	Africa
Africa|hCoV-19/Gambia/NPHL-1477/2020|EPI ISL 561231|B.1.5|Gambia|2020	Africa|hCoV-19/Kenya/C6186/2020|EPI ISL 568787|B.1.5|Kenya|2020-05-13	0.0001066052	Africa
Africa|hCoV-19/Gambia/NPHL-1514/2020|EPI ISL 561232|B.1.1|Gambia|2020	Africa|hCoV-19/Kenya/C6186/2020|EPI ISL 568787|B.1.5|Kenya|2020-05-13	0.0003429729	Africa
Africa|hCoV-19/Gambia/NPHL-1641/2020|EPI ISL 561235|B.1.292|Gambia|2020-07-31	Africa|hCoV-19/Kenya/C6186/2020|EPI ISL 568787|B.1.5|Kenya|2020-05-13	0.0002844756	Africa
Africa|hCoV-19/Gambia/NPHL-1645/2020|EPI ISL 561236|B.1.1.293|Gambia|2020-08-04	Africa|hCoV-19/Kenya/C6186/2020|EPI ISL 568787|B.1.5|Kenya|2020-05-13	0.0002760072	Africa
Africa|hCoV-19/Gambia/NPHL-1711/2020|EPI ISL 561237|B.1.1.293|Gambia|2020-08-04	Africa|hCoV-19/Kenya/C6186/2020|EPI ISL 568787|B.1.5|Kenya|2020-05-13	0.0003086694	Africa
Africa|hCoV-19/Gambia/NPHL-1746/2020|EPI ISL 561238|B.1.1|Gambia|2020-07-20	Africa|hCoV-19/Kenya/C6186/2020|EPI ISL 568787|B.1.5|Kenya|2020-05-13	0.0002400909	Africa
Africa|hCoV-19/Gambia/NPHL-1921/2020|EPI ISL 561239|B.1.1|Gambia|2020	Africa|hCoV-19/Kenya/C6186/2020|EPI ISL 568787|B.1.5|Kenya|2020-05-13	0.0003773039	Africa
Africa|hCoV-19/Gambia/NPHL-1968/2020|EPI ISL 561240|B.1.1|Gambia|2020-07-16	Africa|hCoV-19/Kenya/C6186/2020|EPI ISL 568787|B.1.5|Kenya|2020-05-13	0.0003773039	Africa
Africa|hCoV-19/Gambia/NPHL-2037/2020|EPI ISL 561241|B.1.1|Gambia|2020-07-15	Africa|hCoV-19/Kenya/C6186/2020|EPI ISL 568787|B.1.5|Kenya|2020-05-13	0.0003773039	Africa
Africa|hCoV-19/Gambia/NPHL-2268/2020|EPI ISL 561242|B.1.1|Gambia|2020	Africa|hCoV-19/Kenya/C6186/2020|EPI ISL 568787|B.1.5|Kenya|2020-05-13	0.0002062739	Africa
Africa|hCoV-19/Gambia/NPHL-2344/2020|EPI ISL 561243|B.1.292|Gambia|2020	Africa|hCoV-19/Kenya/C6186/2020|EPI ISL 568787|B.1.5|Kenya|2020-05-13	0.0003086682	Africa
Africa|hCoV-19/Gambia/NPHL-2374/2020|EPI ISL 561244|B.1.5.12|Gambia|2020	Africa|hCoV-19/Kenya/C6186/2020|EPI ISL 568787|B.1.5|Kenya|2020-05-13	0.0002743456	Africa
Africa|hCoV-19/Gambia/NPHL-242/2020|EPI ISL 561245|B.1.5|Gambia|2020	Africa|hCoV-19/Kenya/C6186/2020|EPI ISL 568787|B.1.5|Kenya|2020-05-13	0.0001028771	Africa
Africa|hCoV-19/Gambia/NPHL-243/2020|EPI ISL 561246|B.1.5|Gambia|2020	Africa|hCoV-19/Kenya/C6186/2020|EPI ISL 568787|B.1.5|Kenya|2020-05-13	0.0001752810	Africa
Africa|hCoV-19/Gambia/NPHL-244/2020|EPI ISL 561247|B.1.1.293|Gambia|2020	Africa|hCoV-19/Kenya/C6186/2020|EPI ISL 568787|B.1.5|Kenya|2020-05-13	0.0003460307	Africa
Africa|hCoV-19/Gambia/NPHL-2443/2020|EPI ISL 561248|B.1.5.12|Gambia|2020	Africa|hCoV-19/Kenya/C6186/2020|EPI ISL 568787|B.1.5|Kenya|2020-05-13	0.0002743360	Africa
Africa|hCoV-19/Gambia/NPHL-2444/2020|EPI ISL 561249|B.1.292|Gambia|2020-07-21	Africa|hCoV-19/Kenya/C6186/2020|EPI ISL 568787|B.1.5|Kenya|2020-05-13	0.0002743417	Africa
Africa|hCoV-19/Gambia/NPHL-2446/2020|EPI ISL 561250|B.1.1|Gambia|2020	Africa|hCoV-19/Kenya/C6186/2020|EPI ISL 568787|B.1.5|Kenya|2020-05-13	0.0003871691	Africa
Africa|hCoV-19/Gambia/NPHL-245/2020|EPI ISL 561251|B.1.1|Gambia|2020	Africa|hCoV-19/Kenya/C6186/2020|EPI ISL 568787|B.1.5|Kenya|2020-05-13	0.0002418993	Africa
Africa|hCoV-19/Gambia/NPHL-2457/2020|EPI ISL 561252|B.1.1|Gambia|2020-07-21	Africa|hCoV-19/Kenya/C6186/2020|EPI ISL 568787|B.1.5|Kenya|2020-05-13	0.0003871555	Africa
Africa|hCoV-19/Gambia/NPHL-2458/2020|EPI ISL 561253|B.1.292|Gambia|2020-07-21	Africa|hCoV-19/Kenya/C6186/2020|EPI ISL 568787|B.1.5|Kenya|2020-05-13	0.0002816024	Africa
Africa|hCoV-19/Gambia/NPHL-2463/2020|EPI ISL 561254|B.1.1|Gambia|2020	Africa|hCoV-19/Kenya/C6186/2020|EPI ISL 568787|B.1.5|Kenya|2020-05-13	0.0003911333	Africa
Africa|hCoV-19/Gambia/NPHL-2465/2020|EPI ISL 561255|B.1.1|Gambia|2020-07-21	Africa|hCoV-19/Kenya/C6186/2020|EPI ISL 568787|B.1.5|Kenya|2020-05-13	0.0003871829	Africa
Africa|hCoV-19/Gambia/NPHL-2469/2020|EPI ISL 561256|B.1.5.12|Gambia|2020-07-21	Africa|hCoV-19/Kenya/C6186/2020|EPI ISL 568787|B.1.5|Kenya|2020-05-13	0.0003519398	Africa
Africa|hCoV-19/Gambia/NPHL-247/2020|EPI ISL 561257|B.1.1.293|Gambia|2020	Africa|hCoV-19/Kenya/C6186/2020|EPI ISL 568787|B.1.5|Kenya|2020-05-13	0.0003429930	Africa
Africa|hCoV-19/Gambia/NPHL-2470/2020|EPI ISL 561258|B.1.1|Gambia|2020-07-21	Africa|hCoV-19/Kenya/C6186/2020|EPI ISL 568787|B.1.5|Kenya|2020-05-13	0.0003871691	Africa
Africa|hCoV-19/Gambia/NPHL-2472/2020|EPI ISL 561259|B.1.5.12|Gambia|2020-07-21	Africa|hCoV-19/Kenya/C6186/2020|EPI ISL 568787|B.1.5|Kenya|2020-05-13	0.0001407482	Africa
Africa|hCoV-19/Gambia/NPHL-2473/2020|EPI ISL 561260|B.1.5.12|Gambia|2020-07-21	Africa|hCoV-19/Kenya/C6186/2020|EPI ISL 568787|B.1.5|Kenya|2020-05-13	0.0004116170	Africa
Africa|hCoV-19/Gambia/NPHL-2478/2020|EPI ISL 561261|B.1.5.12|Gambia|2020-07-21	Africa|hCoV-19/Kenya/C6186/2020|EPI ISL 568787|B.1.5|Kenya|2020-05-13	0.0002488854	Africa
Africa|hCoV-19/Gambia/NPHL-2497/2020|EPI ISL 561262|B.1.1.242|Gambia|2020-07-21	Africa|hCoV-19/Kenya/C6186/2020|EPI ISL 568787|B.1.5|Kenya|2020-05-13	0.0003911209	Africa
Africa|hCoV-19/Gambia/NPHL-2504/2020|EPI ISL 561264|B.1.5.12|Gambia|2020-07-23	Africa|hCoV-19/Kenya/C6186/2020|EPI ISL 568787|B.1.5|Kenya|2020-05-13	0.0004188439	Africa
Africa|hCoV-19/Gambia/NPHL-2514/2020|EPI ISL 561265|B.1.5.12|Gambia|2020-07-21	Africa|hCoV-19/Kenya/C6186/2020|EPI ISL 568787|B.1.5|Kenya|2020-05-13	0.0003519434	Africa
Africa|hCoV-19/Gambia/NPHL-2521/2020|EPI ISL 561266|B.1.5.12|Gambia|2020-07-23	Africa|hCoV-19/Kenya/C6186/2020|EPI ISL 568787|B.1.5|Kenya|2020-05-13	0.0003519287	Africa
Africa|hCoV-19/Gambia/NPHL-2522/2020|EPI ISL 561267|B.1.1.293|Gambia|2020-07-22	Africa|hCoV-19/Kenya/C6186/2020|EPI ISL 568787|B.1.5|Kenya|2020-05-13	0.0003875004	Africa
Africa|hCoV-19/Gambia/NPHL-2524/2020|EPI ISL 561268|B.1.1|Gambia|2020-07-24	Africa|hCoV-19/Kenya/C6186/2020|EPI ISL 568787|B.1.5|Kenya|2020-05-13	0.0003773169	Africa
Africa|hCoV-19/Gambia/NPHL-2529/2020|EPI ISL 561269|B.1.1.293|Gambia|2020-07-21	Africa|hCoV-19/Kenya/C6186/2020|EPI ISL 568787|B.1.5|Kenya|2020-05-13	0.0003519360	Africa
Africa|hCoV-19/Gambia/NPHL-253/2020|EPI ISL 561270|B.1.1.293|Gambia|2020	Africa|hCoV-19/Kenya/C6186/2020|EPI ISL 568787|B.1.5|Kenya|2020-05-13	0.0003772871	Africa
Africa|hCoV-19/Gambia/NPHL-2537/2020|EPI ISL 561271|B.1.1|Gambia|2020	Africa|hCoV-19/Kenya/C6186/2020|EPI ISL 568787|B.1.5|Kenya|2020-05-13	0.0004181913	Africa
Africa|hCoV-19/Gambia/NPHL-2538/2020|EPI ISL 561272|B.1.5.12|Gambia|2020-07-21	Africa|hCoV-19/Kenya/C6186/2020|EPI ISL 568787|B.1.5|Kenya|2020-05-13	0.0003167213	Africa
Africa|hCoV-19/Gambia/NPHL-2550/2020|EPI ISL 561274|B.1.292|Gambia|2020-07-21	Africa|hCoV-19/Kenya/C6186/2020|EPI ISL 568787|B.1.5|Kenya|2020-05-13	0.0002463275	Africa
Africa|hCoV-19/Gambia/NPHL-2554/2020|EPI ISL 561275|B.1.5.12|Gambia|2020	Africa|hCoV-19/Kenya/C6186/2020|EPI ISL 568787|B.1.5|Kenya|2020-05-13	0.0002463397	Africa
Africa|hCoV-19/Gambia/NPHL-2555/2020|EPI ISL 561276|B.1.1|Gambia|2020-07-21	Africa|hCoV-19/Kenya/C6186/2020|EPI ISL 568787|B.1.5|Kenya|2020-05-13	0.0003556730	Africa
Africa|hCoV-19/Gambia/NPHL-256/2020|EPI ISL 561277|B.1.1.293|Gambia|2020	Africa|hCoV-19/Kenya/C6186/2020|EPI ISL 568787|B.1.5|Kenya|2020-05-13	0.0002743859	Africa
Africa|hCoV-19/Gambia/NPHL-2560/2020|EPI ISL 561278|B.1.1|Gambia|2020	Africa|hCoV-19/Kenya/C6186/2020|EPI ISL 568787|B.1.5|Kenya|2020-05-13	0.0003871554	Africa
Africa|hCoV-19/Gambia/NPHL-2567/2020|EPI ISL 561279|B.1|Gambia|2020	Africa|hCoV-19/Kenya/C6186/2020|EPI ISL 568787|B.1.5|Kenya|2020-05-13	0.0004802757	Africa
Africa|hCoV-19/Gambia/NPHL-2573/2020|EPI ISL 561280|B.1.1.293|Gambia|2020	Africa|hCoV-19/Kenya/C6186/2020|EPI ISL 568787|B.1.5|Kenya|2020-05-13	0.0002463509	Africa
Africa|hCoV-19/Gambia/NPHL-2586/2020|EPI ISL 561281|B.1.5.12|Gambia|2020-07-23	Africa|hCoV-19/Kenya/C6186/2020|EPI ISL 568787|B.1.5|Kenya|2020-05-13	0.0002488350	Africa
Africa|hCoV-19/Gambia/NPHL-2588/2020|EPI ISL 561282|B.1.1|Gambia|2020	Africa|hCoV-19/Kenya/C6186/2020|EPI ISL 568787|B.1.5|Kenya|2020-05-13	0.0004116129	Africa
Africa|hCoV-19/Gambia/NPHL-2615/2020|EPI ISL 561283|B.1.1.293|Gambia|2020-08-18	Africa|hCoV-19/Kenya/C6186/2020|EPI ISL 568787|B.1.5|Kenya|2020-05-13	0.0003772871	Africa
Africa|hCoV-19/Gambia/NPHL-2626/2020|EPI ISL 561284|B.1.1.293|Gambia|2020	Africa|hCoV-19/Kenya/C6186/2020|EPI ISL 568787|B.1.5|Kenya|2020-05-13	0.0002743888	Africa
Africa|hCoV-19/Gambia/NPHL-2640/2020|EPI ISL 561285|B.1.5.12|Gambia|2020-06-17	Africa|hCoV-19/Kenya/C6186/2020|EPI ISL 568787|B.1.5|Kenya|2020-05-13	0.0002400499	Africa
Africa|hCoV-19/Gambia/NPHL-266/2020|EPI ISL 561286|B.1.5.12|Gambia|2020	Africa|hCoV-19/Kenya/C6186/2020|EPI ISL 568787|B.1.5|Kenya|2020-05-13	0.0003167391	Africa
Africa|hCoV-19/Gambia/NPHL-2706/2020|EPI ISL 561287|B.1.292|Gambia|2020	Africa|hCoV-19/Kenya/C6186/2020|EPI ISL 568787|B.1.5|Kenya|2020-05-13	0.0003086408	Africa
Africa|hCoV-19/Gambia/NPHL-2712/2020|EPI ISL 561288|B.1.5.12|Gambia|2020-08-03	Africa|hCoV-19/Kenya/C6186/2020|EPI ISL 568787|B.1.5|Kenya|2020-05-13	0.0003429813	Africa
Africa|hCoV-19/Gambia/NPHL-2727/2020|EPI ISL 561289|B.1.5.12|Gambia|2020-08-04	Africa|hCoV-19/Kenya/C6186/2020|EPI ISL 568787|B.1.5|Kenya|2020-05-13	0.0003429660	Africa
Africa|hCoV-19/Gambia/NPHL-2729/2020|EPI ISL 561290|B.1.1|Gambia|2020-07-23	Africa|hCoV-19/Kenya/C6186/2020|EPI ISL 568787|B.1.5|Kenya|2020-05-13	0.0003773039	Africa
Africa|hCoV-19/Gambia/NPHL-2736/2020|EPI ISL 561291|B.1.1.242|Gambia|2020-07-25	Africa|hCoV-19/Kenya/C6186/2020|EPI ISL 568787|B.1.5|Kenya|2020-05-13	0.0004459139	Africa
Africa|hCoV-19/Gambia/NPHL-2759/2020|EPI ISL 561292|B.1.5.12|Gambia|2020-08-07	Africa|hCoV-19/Kenya/C6186/2020|EPI ISL 568787|B.1.5|Kenya|2020-05-13	0.0003086905	Africa
Africa|hCoV-19/Gambia/NPHL-2762/2020|EPI ISL 561293|B.1.5.12|Gambia|2020-07-25	Africa|hCoV-19/Kenya/C6186/2020|EPI ISL 568787|B.1.5|Kenya|2020-05-13	0.0003772781	Africa
Africa|hCoV-19/Gambia/NPHL-2767/2020|EPI ISL 561294|B.1.1.293|Gambia|2020-07-25	Africa|hCoV-19/Kenya/C6186/2020|EPI ISL 568787|B.1.5|Kenya|2020-05-13	0.0004116044	Africa
Africa|hCoV-19/Gambia/NPHL-2768/2020|EPI ISL 561295|B.1.1.293|Gambia|2020-07-27	Africa|hCoV-19/Kenya/C6186/2020|EPI ISL 568787|B.1.5|Kenya|2020-05-13	0.0003429812	Africa
Africa|hCoV-19/Gambia/NPHL-277/2020|EPI ISL 561296|B.1.5.12|Gambia|2020	Africa|hCoV-19/Kenya/C6186/2020|EPI ISL 568787|B.1.5|Kenya|2020-05-13	0.0003429743	Africa
Africa|hCoV-19/Gambia/NPHL-2785/2020|EPI ISL 561297|B.1.1.242|Gambia|2020-07-27	Africa|hCoV-19/Kenya/C6186/2020|EPI ISL 568787|B.1.5|Kenya|2020-05-13	0.0003772924	Africa
Africa|hCoV-19/Gambia/NPHL-2790/2020|EPI ISL 561298|B.1.1.293|Gambia|2020	Africa|hCoV-19/Kenya/C6186/2020|EPI ISL 568787|B.1.5|Kenya|2020-05-13	0.0004116127	Africa
Africa|hCoV-19/Gambia/NPHL-2825/2020|EPI ISL 561299|B.1.5.12|Gambia|2020	Africa|hCoV-19/Kenya/C6186/2020|EPI ISL 568787|B.1.5|Kenya|2020-05-13	0.0003429343	Africa
Africa|hCoV-19/Gambia/NPHL-287/2020|EPI ISL 561300|B.1.1.293|Gambia|2020	Africa|hCoV-19/Kenya/C6186/2020|EPI ISL 568787|B.1.5|Kenya|2020-05-13	0.0003773078	Africa
Africa|hCoV-19/Gambia/NPHL-2889/2020|EPI ISL 561301|B.1.5.12|Gambia|2020	Africa|hCoV-19/Kenya/C6186/2020|EPI ISL 568787|B.1.5|Kenya|2020-05-13	0.0003841677	Africa
Africa|hCoV-19/Gambia/NPHL-2892/2020|EPI ISL 561302|B.1.5.12|Gambia|2020-09-07	Africa|hCoV-19/Kenya/C6186/2020|EPI ISL 568787|B.1.5|Kenya|2020-05-13	0.0003841677	Africa
Africa|hCoV-19/Gambia/NPHL-290/2020|EPI ISL 561303|B.1.1.293|Gambia|2020	Africa|hCoV-19/Kenya/C6186/2020|EPI ISL 568787|B.1.5|Kenya|2020-05-13	0.0003429810	Africa
Africa|hCoV-19/Gambia/NPHL-2909/2020|EPI ISL 561304|B.1.1.293|Gambia|2020-07-26	Africa|hCoV-19/Kenya/C6186/2020|EPI ISL 568787|B.1.5|Kenya|2020-05-13	0.0003773039	Africa
Africa|hCoV-19/Gambia/NPHL-2984/2020|EPI ISL 561307|B.1.1.293|Gambia|2020	Africa|hCoV-19/Kenya/C6186/2020|EPI ISL 568787|B.1.5|Kenya|2020-05-13	0.0004116311	Africa
Africa|hCoV-19/Gambia/NPHL-299/2020|EPI ISL 561308|B.1.1.293|Gambia|2020	Africa|hCoV-19/Kenya/C6186/2020|EPI ISL 568787|B.1.5|Kenya|2020-05-13	0.0003772948	Africa
Africa|hCoV-19/Gambia/NPHL-3047/2020|EPI ISL 561309|B.1.5.12|Gambia|2020-07-28	Africa|hCoV-19/Kenya/C6186/2020|EPI ISL 568787|B.1.5|Kenya|2020-05-13	0.0003809750	Africa
Africa|hCoV-19/Gambia/NPHL-3055/2020|EPI ISL 561310|B.1.5.12|Gambia|2020-07-17	Africa|hCoV-19/Kenya/C6186/2020|EPI ISL 568787|B.1.5|Kenya|2020-05-13	0.0003772779	Africa
Africa|hCoV-19/Gambia/NPHL-3062/2020|EPI ISL 561311|B.1.5.12|Gambia|2020	Africa|hCoV-19/Kenya/C6186/2020|EPI ISL 568787|B.1.5|Kenya|2020-05-13	0.0003809750	Africa
Africa|hCoV-19/Gambia/NPHL-3079/2020|EPI ISL 561312|B.1.5.12|Gambia|2020-07-27	Africa|hCoV-19/Kenya/C6186/2020|EPI ISL 568787|B.1.5|Kenya|2020-05-13	0.0003841677	Africa
Africa|hCoV-19/Gambia/NPHL-3206/2020|EPI ISL 561313|B.1.1.293|Gambia|2020	Africa|hCoV-19/Kenya/C6186/2020|EPI ISL 568787|B.1.5|Kenya|2020-05-13	0.0004459334	Africa
Africa|hCoV-19/Gambia/NPHL-3254/2020|EPI ISL 561315|B.1.5.12|Gambia|2020-07-28	Africa|hCoV-19/Kenya/C6186/2020|EPI ISL 568787|B.1.5|Kenya|2020-05-13	0.0003804089	Africa
Africa|hCoV-19/Gambia/NPHL-3281/2020|EPI ISL 561316|B.1.1|Gambia|2020-07-28	Africa|hCoV-19/Kenya/C6186/2020|EPI ISL 568787|B.1.5|Kenya|2020-05-13	0.0004573984	Africa
Africa|hCoV-19/Gambia/NPHL-483B/2020|EPI ISL 561318|B.1.1|Gambia|2020	Africa|hCoV-19/Kenya/C6186/2020|EPI ISL 568787|B.1.5|Kenya|2020-05-13	0.0004575884	Africa
Africa|hCoV-19/Gambia/NPHL-704/2020|EPI ISL 561320|B.1.1.293|Gambia|2020	Africa|hCoV-19/Kenya/C6186/2020|EPI ISL 568787|B.1.5|Kenya|2020-05-13	0.0005633296	Africa
Africa|hCoV-19/Gambia/NPHL-737/2020|EPI ISL 561323|B.1.1.293|Gambia|2020	Africa|hCoV-19/Kenya/C6186/2020|EPI ISL 568787|B.1.5|Kenya|2020-05-13	0.0003167279	Africa
Africa|hCoV-19/Gambia/NPHL-748/2020|EPI ISL 561324|B.1.1|Gambia|2020	Africa|hCoV-19/Kenya/C6186/2020|EPI ISL 568787|B.1.5|Kenya|2020-05-13	0.0003430082	Africa
Africa|hCoV-19/Gambia/NPHL-758/2020|EPI ISL 561326|B.1.1.293|Gambia|2020	Africa|hCoV-19/Kenya/C6186/2020|EPI ISL 568787|B.1.5|Kenya|2020-05-13	0.0002109403	Africa
Africa|hCoV-19/Gambia/NPHL-760/2020|EPI ISL 561327|B.1.5|Gambia|2020	Africa|hCoV-19/Kenya/C6186/2020|EPI ISL 568787|B.1.5|Kenya|2020-05-13	0.0001382162	Africa
Africa|hCoV-19/Gambia/NPHL-790/2020|EPI ISL 561329|B.1.5|Gambia|2020	Africa|hCoV-19/Kenya/C6186/2020|EPI ISL 568787|B.1.5|Kenya|2020-05-13	0.0001045256	Africa
Africa|hCoV-19/Gambia/NPHL-923/2020|EPI ISL 561330|B.1.5.12|Gambia|2020	Africa|hCoV-19/Kenya/C6186/2020|EPI ISL 568787|B.1.5|Kenya|2020-05-13	0.0002743550	Africa
Africa|hCoV-19/Gambia/NPHL-930/2020|EPI ISL 561331|B.1.5|Gambia|2020	Africa|hCoV-19/Kenya/C6186/2020|EPI ISL 568787|B.1.5|Kenya|2020-05-13	0.0001393719	Africa
Africa|hCoV-19/Gambia/NPHL-941/2020|EPI ISL 561332|B.1.5.12|Gambia|2020	Africa|hCoV-19/Kenya/C6186/2020|EPI ISL 568787|B.1.5|Kenya|2020-05-13	0.0003086483	Africa
Africa|hCoV-19/Gambia/NPHL-956/2020|EPI ISL 561334|B.1.5.12|Gambia|2020	Africa|hCoV-19/Kenya/C6186/2020|EPI ISL 568787|B.1.5|Kenya|2020-05-13	0.0003135879	Africa
Africa|hCoV-19/Ghana/1651 S3/2020|EPI ISL 422387|A.11|Ghana|2020-03-25	Africa|hCoV-19/Kenya/C6186/2020|EPI ISL 568787|B.1.5|Kenya|2020-05-13	0.0004283200	Africa
Africa|hCoV-19/Ghana/1659 S14/2020|EPI ISL 422405|B.1.220|Ghana|2020-03-25	Africa|hCoV-19/Kenya/C6186/2020|EPI ISL 568787|B.1.5|Kenya|2020-05-13	0.0001417922	Africa
Africa|hCoV-19/Ghana/2230 S4/2020|EPI ISL 422390|B.40|Ghana|2020-03-25	Africa|hCoV-19/Kenya/C6186/2020|EPI ISL 568787|B.1.5|Kenya|2020-05-13	0.0003818308	Africa
Africa|hCoV-19/Ghana/2333 S5/2020|EPI ISL 422394|B.1.3|Ghana|2020-03-27	Africa|hCoV-19/Kenya/C6186/2020|EPI ISL 568787|B.1.5|Kenya|2020-05-13	0.0002795041	Africa
Africa|hCoV-19/Ghana/2573 S27/2020|EPI ISL 515082|A|Ghana|2020-03-29	Africa|hCoV-19/Kenya/C6186/2020|EPI ISL 568787|B.1.5|Kenya|2020-05-13	0.0005523689	Africa
Africa|hCoV-19/Ghana/2666 S32/2020|EPI ISL 515083|A|Ghana|2020-03-27	Africa|hCoV-19/Kenya/C6186/2020|EPI ISL 568787|B.1.5|Kenya|2020-05-13	0.0001043148	Africa
Africa|hCoV-19/Ghana/2709 S25/2020|EPI ISL 515084|B.1|Ghana|2020-03-28	Africa|hCoV-19/Kenya/C6186/2020|EPI ISL 568787|B.1.5|Kenya|2020-05-13	0.0003089722	Africa
Africa|hCoV-19/Ghana/2828 S6/2020|EPI ISL 422397|A.11|Ghana|2020-03-29	Africa|hCoV-19/Kenya/C6186/2020|EPI ISL 568787|B.1.5|Kenya|2020-05-13	0.0005912779	Africa
Africa|hCoV-19/Ghana/2852 S30/2020|EPI ISL 515085|B.6|Ghana|2020-03-28	Africa|hCoV-19/Kenya/C6186/2020|EPI ISL 568787|B.1.5|Kenya|2020-05-13	0.0002081557	Africa
Africa|hCoV-19/Ghana/2914 S8/2020|EPI ISL 422399|B.1.1|Ghana|2020-03-30	Africa|hCoV-19/Kenya/C6186/2020|EPI ISL 568787|B.1.5|Kenya|2020-05-13	0.0002475389	Africa
Africa|hCoV-19/Ghana/34927 S20/2020|EPI ISL 515086|A.11|Ghana|2020-05-23	Africa|hCoV-19/Kenya/C6186/2020|EPI ISL 568787|B.1.5|Kenya|2020-05-13	0.0004503464	Africa
Africa|hCoV-19/Ghana/34928 S21/2020|EPI ISL 515087|A.11|Ghana|2020-05-23	Africa|hCoV-19/Kenya/C6186/2020|EPI ISL 568787|B.1.5|Kenya|2020-05-13	0.0005909368	Africa
Africa|hCoV-19/Ghana/34980 S22/2020|EPI ISL 515088|B.1.1|Ghana|2020-05-23	Africa|hCoV-19/Kenya/C6186/2020|EPI ISL 568787|B.1.5|Kenya|2020-05-13	0.0002476993	Africa
Africa|hCoV-19/Ghana/34983 S40/2020|EPI ISL 515089|B.1.1|Ghana|2020-05-23	Africa|hCoV-19/Kenya/C6186/2020|EPI ISL 568787|B.1.5|Kenya|2020-05-13	0.0003135475	Africa
Africa|hCoV-19/Ghana/35012 S17/2020|EPI ISL 515090|B.1.1|Ghana|2020-05-23	Africa|hCoV-19/Kenya/C6186/2020|EPI ISL 568787|B.1.5|Kenya|2020-05-13	0.0003086874	Africa
Africa|hCoV-19/Ghana/35019 S18/2020|EPI ISL 515091|B.1.1|Ghana|2020-05-23	Africa|hCoV-19/Kenya/C6186/2020|EPI ISL 568787|B.1.5|Kenya|2020-05-13	0.0002106251	Africa
Africa|hCoV-19/Ghana/35183 S24/2020|EPI ISL 515092|A|Ghana|2020-05-24	Africa|hCoV-19/Kenya/C6186/2020|EPI ISL 568787|B.1.5|Kenya|2020-05-13	0.0001055477	Africa
Africa|hCoV-19/Ghana/35280 S41/2020|EPI ISL 515093|A|Ghana|2020-05-24	Africa|hCoV-19/Kenya/C6186/2020|EPI ISL 568787|B.1.5|Kenya|2020-05-13	0.0004924122	Africa
Africa|hCoV-19/Ghana/35394 S49/2020|EPI ISL 515094|B.1.1.307|Ghana|2020-05-24	Africa|hCoV-19/Kenya/C6186/2020|EPI ISL 568787|B.1.5|Kenya|2020-05-13	0.0002462815	Africa
Africa|hCoV-19/Ghana/35466 S19/2020|EPI ISL 515095|B.1.1|Ghana|2020-05-24	Africa|hCoV-19/Kenya/C6186/2020|EPI ISL 568787|B.1.5|Kenya|2020-05-13	0.0002786127	Africa
Africa|hCoV-19/Ghana/35563 S37/2020|EPI ISL 515096|A.11|Ghana|2020-05-24	Africa|hCoV-19/Kenya/C6186/2020|EPI ISL 568787|B.1.5|Kenya|2020-05-13	0.0006174617	Africa
Africa|hCoV-19/Ghana/36523 S23/2020|EPI ISL 515097|A|Ghana|2020-05-27	Africa|hCoV-19/Kenya/C6186/2020|EPI ISL 568787|B.1.5|Kenya|2020-05-13	0.0001395147	Africa
Africa|hCoV-19/Ghana/81216 S36/2020|EPI ISL 515098|A|Ghana|2020-05-20	Africa|hCoV-19/Kenya/C6186/2020|EPI ISL 568787|B.1.5|Kenya|2020-05-13	0.0005865251	Africa
Africa|hCoV-19/Ghana/81219 S34/2020|EPI ISL 515099|B.1.1|Ghana|2020-05-20	Africa|hCoV-19/Kenya/C6186/2020|EPI ISL 568787|B.1.5|Kenya|2020-05-13	0.0002090695	Africa
Africa|hCoV-19/Ghana/82879 S48/2020|EPI ISL 515100|B.1|Ghana|2020-05-20	Africa|hCoV-19/Kenya/C6186/2020|EPI ISL 568787|B.1.5|Kenya|2020-05-13	0.0003106508	Africa
Africa|hCoV-19/Ghana/83637 S29/2020|EPI ISL 515101|B.1.1|Ghana|2020-05-22	Africa|hCoV-19/Kenya/C6186/2020|EPI ISL 568787|B.1.5|Kenya|2020-05-13	0.0002411528	Africa
Africa|hCoV-19/Ghana/84049 S31/2020|EPI ISL 515102|B.1|Ghana|2020-05-25	Africa|hCoV-19/Kenya/C6186/2020|EPI ISL 568787|B.1.5|Kenya|2020-05-13	0.0003437699	Africa
Africa|hCoV-19/Ghana/84162 S45/2020|EPI ISL 515103|A|Ghana|2020-04-25	Africa|hCoV-19/Kenya/C6186/2020|EPI ISL 568787|B.1.5|Kenya|2020-05-13	0.0004567759	Africa
Africa|hCoV-19/Ghana/84182 S43/2020|EPI ISL 515104|B.1.1|Ghana|2020-05-25	Africa|hCoV-19/Kenya/C6186/2020|EPI ISL 568787|B.1.5|Kenya|2020-05-13	0.0003483713	Africa
Africa|hCoV-19/Ghana/84210 S44/2020|EPI ISL 515105|A|Ghana|2020-05-24	Africa|hCoV-19/Kenya/C6186/2020|EPI ISL 568787|B.1.5|Kenya|2020-05-13	0.0005199402	Africa
Africa|hCoV-19/Ghana/84218 S47/2020|EPI ISL 515106|A|Ghana|2020-05-25	Africa|hCoV-19/Kenya/C6186/2020|EPI ISL 568787|B.1.5|Kenya|2020-05-13	0.0005985024	Africa
Africa|hCoV-19/Ghana/84260 S28/2020|EPI ISL 515107|A|Ghana|2020-05-25	Africa|hCoV-19/Kenya/C6186/2020|EPI ISL 568787|B.1.5|Kenya|2020-05-13	0.0004842220	Africa
Africa|hCoV-19/Ghana/84279 S42/2020|EPI ISL 515108|B.1|Ghana|2020-05-25	Africa|hCoV-19/Kenya/C6186/2020|EPI ISL 568787|B.1.5|Kenya|2020-05-13	0.0003460655	Africa
Africa|hCoV-19/Ghana/84301 S35/2020|EPI ISL 515109|A.11|Ghana|2020-05-24	Africa|hCoV-19/Kenya/C6186/2020|EPI ISL 568787|B.1.5|Kenya|2020-05-13	0.0004612249	Africa
Africa|hCoV-19/Ghana/84430 S51/2020|EPI ISL 515110|B.1.1.307|Ghana|2020-05-25	Africa|hCoV-19/Kenya/C6186/2020|EPI ISL 568787|B.1.5|Kenya|2020-05-13	0.0002417155	Africa
Africa|hCoV-19/Ghana/84438 S50/2020|EPI ISL 515111|A|Ghana|2020-05-24	Africa|hCoV-19/Kenya/C6186/2020|EPI ISL 568787|B.1.5|Kenya|2020-05-13	0.0004823870	Africa
Africa|hCoV-19/Ghana/84484 S16/2020|EPI ISL 515112|B.1.1|Ghana|2020-05-25	Africa|hCoV-19/Kenya/C6186/2020|EPI ISL 568787|B.1.5|Kenya|2020-05-13	0.0003167724	Africa
Africa|hCoV-19/Ghana/KATH23/2020|EPI ISL 515181|A.11|Ghana|2020-03-22	Africa|hCoV-19/Kenya/C6186/2020|EPI ISL 568787|B.1.5|Kenya|2020-05-13	0.0004459292	Africa
Africa|hCoV-19/Ghana/TTH10/2020|EPI ISL 515182|A|Ghana|2020-03-27	Africa|hCoV-19/Kenya/C6186/2020|EPI ISL 568787|B.1.5|Kenya|2020-05-13	0.0004115761	Africa
Africa|hCoV-19/Ghana/TTH11/2020|EPI ISL 515183|A|Ghana|2020-03-27	Africa|hCoV-19/Kenya/C6186/2020|EPI ISL 568787|B.1.5|Kenya|2020-05-13	0.0004129638	Africa
Africa|hCoV-19/Ghana/TTH6/2020|EPI ISL 515248|A|Ghana|2020-03-27	Africa|hCoV-19/Kenya/C6186/2020|EPI ISL 568787|B.1.5|Kenya|2020-05-13	0.0004686443	Africa
Africa|hCoV-19/Kenya/C1092/2020|EPI ISL 457849|B.1.5|Kenya|2020-04-18	Africa|hCoV-19/Kenya/C6186/2020|EPI ISL 568787|B.1.5|Kenya|2020-05-13	0.0001060458	Africa
Africa|hCoV-19/Kenya/C1102/2020|EPI ISL 568708|B.1.5|Kenya|2020-04-19	Africa|hCoV-19/Kenya/C6186/2020|EPI ISL 568787|B.1.5|Kenya|2020-05-13	0.0002448402	Africa
Africa|hCoV-19/Kenya/C1162/2020|EPI ISL 457850|B.1.5|Kenya|2020-04-19	Africa|hCoV-19/Kenya/C6186/2020|EPI ISL 568787|B.1.5|Kenya|2020-05-13	0.0001049203	Africa
Africa|hCoV-19/Kenya/C1216/2020|EPI ISL 457854|B.1.5|Kenya|2020-04-19	Africa|hCoV-19/Kenya/C6186/2020|EPI ISL 568787|B.1.5|Kenya|2020-05-13	0.0001371627	Africa
Africa|hCoV-19/Kenya/C1292/2020|EPI ISL 457856|B|Kenya|2020-04-20	Africa|hCoV-19/Kenya/C6186/2020|EPI ISL 568787|B.1.5|Kenya|2020-05-13	0.0001385177	Africa
Africa|hCoV-19/Kenya/C1357/2020|EPI ISL 457858|B.1.5|Kenya|2020-04-20	Africa|hCoV-19/Kenya/C6186/2020|EPI ISL 568787|B.1.5|Kenya|2020-05-13	0.0000709786	Africa
Africa|hCoV-19/Kenya/C1422/2020|EPI ISL 457861|B.1|Kenya|2020-04-20	Africa|hCoV-19/Kenya/C6186/2020|EPI ISL 568787|B.1.5|Kenya|2020-05-13	0.0001069673	Africa
Africa|hCoV-19/Kenya/C1499/2020|EPI ISL 457863|B.1.5|Kenya|2020-04-20	Africa|hCoV-19/Kenya/C6186/2020|EPI ISL 568787|B.1.5|Kenya|2020-05-13	0.0001385050	Africa
Africa|hCoV-19/Kenya/C1646/2020|EPI ISL 457865|B.1.5|Kenya|2020-04-21	Africa|hCoV-19/Kenya/C6186/2020|EPI ISL 568787|B.1.5|Kenya|2020-05-13	0.0000718118	Africa
Africa|hCoV-19/Kenya/C1739/2020|EPI ISL 457866|B|Kenya|2020-04-22	Africa|hCoV-19/Kenya/C6186/2020|EPI ISL 568787|B.1.5|Kenya|2020-05-13	0.0001066544	Africa
Africa|hCoV-19/Kenya/C1751/2020|EPI ISL 457867|B.1.5|Kenya|2020-04-22	Africa|hCoV-19/Kenya/C6186/2020|EPI ISL 568787|B.1.5|Kenya|2020-05-13	0.0001028629	Africa
Africa|hCoV-19/Kenya/C21582/2020|EPI ISL 568872|B.1|Kenya|2020-06-22	Africa|hCoV-19/Kenya/C6186/2020|EPI ISL 568787|B.1.5|Kenya|2020-05-13	0.0003772522	Africa
Africa|hCoV-19/Kenya/C22/2020|EPI ISL 457845|B.1.5|Kenya|2020-03-17	Africa|hCoV-19/Kenya/C6186/2020|EPI ISL 568787|B.1.5|Kenya|2020-05-13	0.0001077345	Africa
Africa|hCoV-19/Kenya/C2439/2020|EPI ISL 457877|B.1.5|Kenya|2020-04-24	Africa|hCoV-19/Kenya/C6186/2020|EPI ISL 568787|B.1.5|Kenya|2020-05-13	0.0001714612	Africa
Africa|hCoV-19/Kenya/C2449/2020|EPI ISL 457878|B.1.5|Kenya|2020-04-24	Africa|hCoV-19/Kenya/C6186/2020|EPI ISL 568787|B.1.5|Kenya|2020-05-13	0.0001774308	Africa
Africa|hCoV-19/Kenya/C2469/2020|EPI ISL 457879|B.1.5|Kenya|2020-04-24	Africa|hCoV-19/Kenya/C6186/2020|EPI ISL 568787|B.1.5|Kenya|2020-05-13	0.0001033519	Africa
Africa|hCoV-19/Kenya/C253/2020|EPI ISL 457868|B.1|Kenya|2020-04-03	Africa|hCoV-19/Kenya/C6186/2020|EPI ISL 568787|B.1.5|Kenya|2020-05-13	0.0001371595	Africa
Africa|hCoV-19/Kenya/C256/2020|EPI ISL 568697|B.1.5|Kenya|2020-04-04	Africa|hCoV-19/Kenya/C6186/2020|EPI ISL 568787|B.1.5|Kenya|2020-05-13	0.0001396524	Africa
Africa|hCoV-19/Kenya/C2582/2020|EPI ISL 457883|B.1.5|Kenya|2020-04-25	Africa|hCoV-19/Kenya/C6186/2020|EPI ISL 568787|B.1.5|Kenya|2020-05-13	0.0001398052	Africa
Africa|hCoV-19/Kenya/C2685/2020|EPI ISL 457884|B.1.5|Kenya|2020-04-25	Africa|hCoV-19/Kenya/C6186/2020|EPI ISL 568787|B.1.5|Kenya|2020-05-13	0.0001717649	Africa
Africa|hCoV-19/Kenya/C2777/2020|EPI ISL 457887|B.1|Kenya|2020-04-26	Africa|hCoV-19/Kenya/C6186/2020|EPI ISL 568787|B.1.5|Kenya|2020-05-13	0.0000718092	Africa
Africa|hCoV-19/Kenya/C2826/2020|EPI ISL 457891|B.1.5|Kenya|2020-04-27	Africa|hCoV-19/Kenya/C6186/2020|EPI ISL 568787|B.1.5|Kenya|2020-05-13	0.0001028628	Africa
Africa|hCoV-19/Kenya/C2847/2020|EPI ISL 457892|B.1.5|Kenya|2020-04-27	Africa|hCoV-19/Kenya/C6186/2020|EPI ISL 568787|B.1.5|Kenya|2020-05-13	0.0000709861	Africa
Africa|hCoV-19/Kenya/C293/2020|EPI ISL 457871|A|Kenya|2020-04-04	Africa|hCoV-19/Kenya/C6186/2020|EPI ISL 568787|B.1.5|Kenya|2020-05-13	0.0004270390	Africa
Africa|hCoV-19/Kenya/C310/2020|EPI ISL 457874|B.4|Kenya|2020-04-04	Africa|hCoV-19/Kenya/C6186/2020|EPI ISL 568787|B.1.5|Kenya|2020-05-13	0.0005947023	Africa
Africa|hCoV-19/Kenya/C3129/2020|EPI ISL 457897|B.1.5|Kenya|2020-04-28	Africa|hCoV-19/Kenya/C6186/2020|EPI ISL 568787|B.1.5|Kenya|2020-05-13	0.0001378848	Africa
Africa|hCoV-19/Kenya/C314/2020|EPI ISL 457875|A|Kenya|2020-04-04	Africa|hCoV-19/Kenya/C6186/2020|EPI ISL 568787|B.1.5|Kenya|2020-05-13	0.0004802037	Africa
Africa|hCoV-19/Kenya/C316/2020|EPI ISL 457876|B.4|Kenya|2020-04-04	Africa|hCoV-19/Kenya/C6186/2020|EPI ISL 568787|B.1.5|Kenya|2020-05-13	0.0006002939	Africa
Africa|hCoV-19/Kenya/C3194/2020|EPI ISL 457901|B.1.5|Kenya|2020-04-28	Africa|hCoV-19/Kenya/C6186/2020|EPI ISL 568787|B.1.5|Kenya|2020-05-13	0.0001747599	Africa
Africa|hCoV-19/Kenya/C3205/2020|EPI ISL 457902|B.1.5|Kenya|2020-04-28	Africa|hCoV-19/Kenya/C6186/2020|EPI ISL 568787|B.1.5|Kenya|2020-05-13	0.0001039677	Africa
Africa|hCoV-19/Kenya/C3208/2020|EPI ISL 457903|B.1.5|Kenya|2020-04-28	Africa|hCoV-19/Kenya/C6186/2020|EPI ISL 568787|B.1.5|Kenya|2020-05-13	0.0001062013	Africa
Africa|hCoV-19/Kenya/C3381/2020|EPI ISL 568714|B.1.5|Kenya|2020-04-30	Africa|hCoV-19/Kenya/C6186/2020|EPI ISL 568787|B.1.5|Kenya|2020-05-13	0.0001371532	Africa
Africa|hCoV-19/Kenya/C3427/2020|EPI ISL 457906|B.1.5|Kenya|2020-04-29	Africa|hCoV-19/Kenya/C6186/2020|EPI ISL 568787|B.1.5|Kenya|2020-05-13	0.0001384247	Africa
Africa|hCoV-19/Kenya/C3457/2020|EPI ISL 568715|B.1|Kenya|2020-04-30	Africa|hCoV-19/Kenya/C6186/2020|EPI ISL 568787|B.1.5|Kenya|2020-05-13	0.0002098852	Africa
Africa|hCoV-19/Kenya/C3739/2020|EPI ISL 568717|B.1.5|Kenya|2020-05-04	Africa|hCoV-19/Kenya/C6186/2020|EPI ISL 568787|B.1.5|Kenya|2020-05-13	0.0001028629	Africa
Africa|hCoV-19/Kenya/C389/2020|EPI ISL 568698|B.1.5|Kenya|2020-04-07	Africa|hCoV-19/Kenya/C6186/2020|EPI ISL 568787|B.1.5|Kenya|2020-05-13	0.0001037772	Africa
Africa|hCoV-19/Kenya/C3980/2020|EPI ISL 568719|B.1|Kenya|2020-05-05	Africa|hCoV-19/Kenya/C6186/2020|EPI ISL 568787|B.1.5|Kenya|2020-05-13	0.0001371613	Africa
Africa|hCoV-19/Kenya/C4083/2020|EPI ISL 568721|B.1.5|Kenya|2020-05-05	Africa|hCoV-19/Kenya/C6186/2020|EPI ISL 568787|B.1.5|Kenya|2020-05-13	0.0001770619	Africa
Africa|hCoV-19/Kenya/C4195/2020|EPI ISL 568723|B.1.5|Kenya|2020-06-05	Africa|hCoV-19/Kenya/C6186/2020|EPI ISL 568787|B.1.5|Kenya|2020-05-13	0.0001028664	Africa
Africa|hCoV-19/Kenya/C4199/2020|EPI ISL 568724|B.1.5|Kenya|2020-05-06	Africa|hCoV-19/Kenya/C6186/2020|EPI ISL 568787|B.1.5|Kenya|2020-05-13	0.0001385479	Africa
Africa|hCoV-19/Kenya/C4214/2020|EPI ISL 568725|B.1|Kenya|2020-06-05	Africa|hCoV-19/Kenya/C6186/2020|EPI ISL 568787|B.1.5|Kenya|2020-05-13	0.0001371534	Africa
Africa|hCoV-19/Kenya/C4419/2020|EPI ISL 568727|B.1|Kenya|2020-05-07	Africa|hCoV-19/Kenya/C6186/2020|EPI ISL 568787|B.1.5|Kenya|2020-05-13	0.0001714495	Africa
Africa|hCoV-19/Kenya/C4420/2020|EPI ISL 568728|B.1.5|Kenya|2020-05-07	Africa|hCoV-19/Kenya/C6186/2020|EPI ISL 568787|B.1.5|Kenya|2020-05-13	0.0001398212	Africa
Africa|hCoV-19/Kenya/C4585/2020|EPI ISL 568730|B.1.5|Kenya|2020-05-08	Africa|hCoV-19/Kenya/C6186/2020|EPI ISL 568787|B.1.5|Kenya|2020-05-13	0.0001371594	Africa
Africa|hCoV-19/Kenya/C460/2020|EPI ISL 457910|B.1.5|Kenya|2020-04-08	Africa|hCoV-19/Kenya/C6186/2020|EPI ISL 568787|B.1.5|Kenya|2020-05-13	0.0001066279	Africa
Africa|hCoV-19/Kenya/C4691/2020|EPI ISL 568733|B.1.5|Kenya|2020-05-09	Africa|hCoV-19/Kenya/C6186/2020|EPI ISL 568787|B.1.5|Kenya|2020-05-13	0.0001032239	Africa
Africa|hCoV-19/Kenya/C4710/2020|EPI ISL 568735|B.1.5|Kenya|2020-05-08	Africa|hCoV-19/Kenya/C6186/2020|EPI ISL 568787|B.1.5|Kenya|2020-05-13	0.0002057548	Africa
Africa|hCoV-19/Kenya/C4717/2020|EPI ISL 568737|B.1.5|Kenya|2020-05-08	Africa|hCoV-19/Kenya/C6186/2020|EPI ISL 568787|B.1.5|Kenya|2020-05-13	0.0001075617	Africa
Africa|hCoV-19/Kenya/C4872/2020|EPI ISL 568741|B.1.5|Kenya|2020-05-08	Africa|hCoV-19/Kenya/C6186/2020|EPI ISL 568787|B.1.5|Kenya|2020-05-13	0.0001384601	Africa
Africa|hCoV-19/Kenya/C4895/2020|EPI ISL 568742|B.1.5|Kenya|2020-05-08	Africa|hCoV-19/Kenya/C6186/2020|EPI ISL 568787|B.1.5|Kenya|2020-05-13	0.0002057477	Africa
Africa|hCoV-19/Kenya/C5008/2020|EPI ISL 568744|B.1|Kenya|2020-05-08	Africa|hCoV-19/Kenya/C6186/2020|EPI ISL 568787|B.1.5|Kenya|2020-05-13	0.0001398819	Africa
Africa|hCoV-19/Kenya/C5011/2020|EPI ISL 568745|B.1.5|Kenya|2020-05-08	Africa|hCoV-19/Kenya/C6186/2020|EPI ISL 568787|B.1.5|Kenya|2020-05-13	0.0001731386	Africa
Africa|hCoV-19/Kenya/C5119/2020|EPI ISL 568750|B.1|Kenya|2020-05-09	Africa|hCoV-19/Kenya/C6186/2020|EPI ISL 568787|B.1.5|Kenya|2020-05-13	0.0001371595	Africa
Africa|hCoV-19/Kenya/C5177/2020|EPI ISL 568752|B.1.5|Kenya|2020-05-09	Africa|hCoV-19/Kenya/C6186/2020|EPI ISL 568787|B.1.5|Kenya|2020-05-13	0.0001371534	Africa
Africa|hCoV-19/Kenya/C5178/2020|EPI ISL 568753|B.1.5|Kenya|2020-05-09	Africa|hCoV-19/Kenya/C6186/2020|EPI ISL 568787|B.1.5|Kenya|2020-05-13	0.0001058876	Africa
Africa|hCoV-19/Kenya/C5246/2020|EPI ISL 568754|B.1.5|Kenya|2020-05-09	Africa|hCoV-19/Kenya/C6186/2020|EPI ISL 568787|B.1.5|Kenya|2020-05-13	0.0001371612	Africa
Africa|hCoV-19/Kenya/C5288/2020|EPI ISL 568755|B.1.5|Kenya|2020-05-10	Africa|hCoV-19/Kenya/C6186/2020|EPI ISL 568787|B.1.5|Kenya|2020-05-13	0.0002078629	Africa
Africa|hCoV-19/Kenya/C5289/2020|EPI ISL 568756|B.1.5|Kenya|2020-05-10	Africa|hCoV-19/Kenya/C6186/2020|EPI ISL 568787|B.1.5|Kenya|2020-05-13	0.0000705902	Africa
Africa|hCoV-19/Kenya/C5328/2020|EPI ISL 568760|B.1.5|Kenya|2020-05-10	Africa|hCoV-19/Kenya/C6186/2020|EPI ISL 568787|B.1.5|Kenya|2020-05-13	0.0001371687	Africa
Africa|hCoV-19/Kenya/C5335/2020|EPI ISL 568762|B.1.5|Kenya|2020-05-10	Africa|hCoV-19/Kenya/C6186/2020|EPI ISL 568787|B.1.5|Kenya|2020-05-13	0.0001372866	Africa
Africa|hCoV-19/Kenya/C5384/2020|EPI ISL 568764|B.1.5|Kenya|2020-05-10	Africa|hCoV-19/Kenya/C6186/2020|EPI ISL 568787|B.1.5|Kenya|2020-05-13	0.0002057478	Africa
Africa|hCoV-19/Kenya/C54/2020|EPI ISL 457847|B.1|Kenya|2020-03-24	Africa|hCoV-19/Kenya/C6186/2020|EPI ISL 568787|B.1.5|Kenya|2020-05-13	0.0001747829	Africa
Africa|hCoV-19/Kenya/C544/2020|EPI ISL 457911|B.1.5|Kenya|2020-04-10	Africa|hCoV-19/Kenya/C6186/2020|EPI ISL 568787|B.1.5|Kenya|2020-05-13	0.0001066318	Africa
Africa|hCoV-19/Kenya/C5442/2020|EPI ISL 568767|B.1.5|Kenya|2020-05-10	Africa|hCoV-19/Kenya/C6186/2020|EPI ISL 568787|B.1.5|Kenya|2020-05-13	0.0001714494	Africa
Africa|hCoV-19/Kenya/C569/2020|EPI ISL 568700|B.1|Kenya|2020-04-12	Africa|hCoV-19/Kenya/C6186/2020|EPI ISL 568787|B.1.5|Kenya|2020-05-13	0.0001048444	Africa
Africa|hCoV-19/Kenya/C5695/2020|EPI ISL 568770|B.1.5|Kenya|2020-05-11	Africa|hCoV-19/Kenya/C6186/2020|EPI ISL 568787|B.1.5|Kenya|2020-05-13	0.0002057476	Africa
Africa|hCoV-19/Kenya/C5701/2020|EPI ISL 568772|B.1|Kenya|2020-05-11	Africa|hCoV-19/Kenya/C6186/2020|EPI ISL 568787|B.1.5|Kenya|2020-05-13	0.0001371534	Africa
Africa|hCoV-19/Kenya/C571/2020|EPI ISL 568702|A|Kenya|2020-04-12	Africa|hCoV-19/Kenya/C6186/2020|EPI ISL 568787|B.1.5|Kenya|2020-05-13	0.0004458831	Africa
Africa|hCoV-19/Kenya/C5767/2020|EPI ISL 568773|B.1.5|Kenya|2020-05-11	Africa|hCoV-19/Kenya/C6186/2020|EPI ISL 568787|B.1.5|Kenya|2020-05-13	0.0002097019	Africa
Africa|hCoV-19/Kenya/C5811/2020|EPI ISL 568775|B.1.5|Kenya|2020-05-11	Africa|hCoV-19/Kenya/C6186/2020|EPI ISL 568787|B.1.5|Kenya|2020-05-13	0.0001371533	Africa
Africa|hCoV-19/Kenya/C5813/2020|EPI ISL 568776|B.1|Kenya|2020-05-11	Africa|hCoV-19/Kenya/C6186/2020|EPI ISL 568787|B.1.5|Kenya|2020-05-13	0.0001371534	Africa
Africa|hCoV-19/Kenya/C5835/2020|EPI ISL 568777|B.1.5|Kenya|2020-05-12	Africa|hCoV-19/Kenya/C6186/2020|EPI ISL 568787|B.1.5|Kenya|2020-05-13	0.0001730788	Africa
Africa|hCoV-19/Kenya/C587/2020|EPI ISL 457912|B.1.5|Kenya|2020-04-11	Africa|hCoV-19/Kenya/C6186/2020|EPI ISL 568787|B.1.5|Kenya|2020-05-13	0.0001406454	Africa
Africa|hCoV-19/Kenya/C589/2020|EPI ISL 457913|B.1.5|Kenya|2020-04-11	Africa|hCoV-19/Kenya/C6186/2020|EPI ISL 568787|B.1.5|Kenya|2020-05-13	0.0001048688	Africa
Africa|hCoV-19/Kenya/C5902/2020|EPI ISL 568779|B.1.5|Kenya|2020-05-12	Africa|hCoV-19/Kenya/C6186/2020|EPI ISL 568787|B.1.5|Kenya|2020-05-13	0.0001385209	Africa
Africa|hCoV-19/Kenya/C5911/2020|EPI ISL 568780|B.1.5|Kenya|2020-05-12	Africa|hCoV-19/Kenya/C6186/2020|EPI ISL 568787|B.1.5|Kenya|2020-05-13	0.0001049386	Africa
Africa|hCoV-19/Kenya/C5914/2020|EPI ISL 568782|B.1.5|Kenya|2020-05-12	Africa|hCoV-19/Kenya/C6186/2020|EPI ISL 568787|B.1.5|Kenya|2020-05-13	0.0001716141	Africa
Africa|hCoV-19/Algeria/G0638 2264/2020|EPI ISL 418241|B.1|Algeria|2020-03-02	Africa|hCoV-19/Kenya/C6255/2020|EPI ISL 568790|B.1.1.33|Kenya|2020-05-13	0.0005446944	Africa
Africa|hCoV-19/Algeria/G0640 2265/2020|EPI ISL 418242|B.1|Algeria|2020-03-08	Africa|hCoV-19/Kenya/C6255/2020|EPI ISL 568790|B.1.1.33|Kenya|2020-05-13	0.0004416803	Africa
Africa|hCoV-19/Algeria/G0860 2262/2020|EPI ISL 420037|B.1|Algeria|2020-03-02	Africa|hCoV-19/Kenya/C6255/2020|EPI ISL 568790|B.1.1.33|Kenya|2020-05-13	0.0004416802	Africa
Africa|hCoV-19/Benin/1022/2020|EPI ISL 476826|B.1|Benin|2020-03-25	Africa|hCoV-19/Kenya/C6255/2020|EPI ISL 568790|B.1.1.33|Kenya|2020-05-13	0.0004077339	Africa
Africa|hCoV-19/Benin/1092/2020|EPI ISL 476827|B.1|Benin|2020-03-27	Africa|hCoV-19/Kenya/C6255/2020|EPI ISL 568790|B.1.1.33|Kenya|2020-05-13	0.0004758689	Africa
Africa|hCoV-19/Benin/1408/2020|EPI ISL 476825|B.1.356|Benin|2020-04-04	Africa|hCoV-19/Kenya/C6255/2020|EPI ISL 568790|B.1.1.33|Kenya|2020-05-13	0.0004417102	Africa
Africa|hCoV-19/Benin/1409/2020|EPI ISL 476828|B.1|Benin|2020-04-06	Africa|hCoV-19/Kenya/C6255/2020|EPI ISL 568790|B.1.1.33|Kenya|2020-05-13	0.0004791370	Africa
Africa|hCoV-19/Benin/1950/2020|EPI ISL 476830|A|Benin|2020-04-15	Africa|hCoV-19/Kenya/C6255/2020|EPI ISL 568790|B.1.1.33|Kenya|2020-05-13	0.0006457960	Africa
Africa|hCoV-19/Benin/197/2020|EPI ISL 476822|B.1.178|Benin|2020-03-15	Africa|hCoV-19/Kenya/C6255/2020|EPI ISL 568790|B.1.1.33|Kenya|2020-05-13	0.0004077796	Africa
Africa|hCoV-19/Benin/2012/2020|EPI ISL 476831|A|Benin|2020-04-15	Africa|hCoV-19/Kenya/C6255/2020|EPI ISL 568790|B.1.1.33|Kenya|2020-05-13	0.0006796999	Africa
Africa|hCoV-19/Benin/260/2020|EPI ISL 476823|B.1.292|Benin|2020-03-17	Africa|hCoV-19/Kenya/C6255/2020|EPI ISL 568790|B.1.1.33|Kenya|2020-05-13	0.0005096967	Africa
Africa|hCoV-19/Benin/314/2020|EPI ISL 476834|B.1.5|Benin|2020-03-17	Africa|hCoV-19/Kenya/C6255/2020|EPI ISL 568790|B.1.1.33|Kenya|2020-05-13	0.0005125895	Africa
Africa|hCoV-19/Benin/461/2020|EPI ISL 476833|A|Benin|2020-03-17	Africa|hCoV-19/Kenya/C6255/2020|EPI ISL 568790|B.1.1.33|Kenya|2020-05-13	0.0006456734	Africa
Africa|hCoV-19/Benin/501/2020|EPI ISL 476824|B.1.356|Benin|2020-03-17	Africa|hCoV-19/Kenya/C6255/2020|EPI ISL 568790|B.1.1.33|Kenya|2020-05-13	0.0004416802	Africa
Africa|hCoV-19/Benin/843/2020|EPI ISL 476829|A|Benin|2020-03-19	Africa|hCoV-19/Kenya/C6255/2020|EPI ISL 568790|B.1.1.33|Kenya|2020-05-13	0.0005777625	Africa
Africa|hCoV-19/Botswana/BOT0455/2020|EPI ISL 560386|B.1|Botswana|2020-03-28	Africa|hCoV-19/Kenya/C6255/2020|EPI ISL 568790|B.1.1.33|Kenya|2020-05-13	0.0003737141	Africa
Africa|hCoV-19/Botswana/BOT2254/2020|EPI ISL 560390|B.1.1|Botswana|2020-04-08	Africa|hCoV-19/Kenya/C6255/2020|EPI ISL 568790|B.1.1.33|Kenya|2020-05-13	0.0002420825	Africa
Africa|hCoV-19/Botswana/BOT2283/2020|EPI ISL 560385|B.1|Botswana|2020-04-07	Africa|hCoV-19/Kenya/C6255/2020|EPI ISL 568790|B.1.1.33|Kenya|2020-05-13	0.0004887769	Africa
Africa|hCoV-19/Botswana/BOT2624/2020|EPI ISL 560387|B.1.1|Botswana|2020-04-05	Africa|hCoV-19/Kenya/C6255/2020|EPI ISL 568790|B.1.1.33|Kenya|2020-05-13	0.0002443296	Africa
Africa|hCoV-19/Botswana/BOT4161/2020|EPI ISL 560388|B.1.1.220|Botswana|2020-04-16	Africa|hCoV-19/Kenya/C6255/2020|EPI ISL 568790|B.1.1.33|Kenya|2020-05-13	0.0003112725	Africa
Africa|hCoV-19/DRC/04186/2020|EPI ISL 471411|A|Democratic Republic of the Congo|2020-04-25	Africa|hCoV-19/Kenya/C6255/2020|EPI ISL 568790|B.1.1.33|Kenya|2020-05-13	0.0006456724	Africa
Africa|hCoV-19/DRC/04188/2020|EPI ISL 471413|A|Democratic Republic of the Congo|2020-04-25	Africa|hCoV-19/Kenya/C6255/2020|EPI ISL 568790|B.1.1.33|Kenya|2020-05-13	0.0007290574	Africa
Africa|hCoV-19/DRC/10041/2020|EPI ISL 527543|B.1.1.275|Democratic Republic of the Congo|2020-05-22	Africa|hCoV-19/Kenya/C6255/2020|EPI ISL 568790|B.1.1.33|Kenya|2020-05-13	0.0003102992	Africa
Africa|hCoV-19/DRC/10057/2020|EPI ISL 527538|B.1.1.275|Democratic Republic of the Congo|2020-05-22	Africa|hCoV-19/Kenya/C6255/2020|EPI ISL 568790|B.1.1.33|Kenya|2020-05-13	0.0004233060	Africa
Africa|hCoV-19/DRC/10061/2020|EPI ISL 527521|B.1.1.275|Democratic Republic of the Congo|2020-05-22	Africa|hCoV-19/Kenya/C6255/2020|EPI ISL 568790|B.1.1.33|Kenya|2020-05-13	0.0002782782	Africa
Africa|hCoV-19/DRC/10070/2020|EPI ISL 527544|B.1.178|Democratic Republic of the Congo|2020-05-22	Africa|hCoV-19/Kenya/C6255/2020|EPI ISL 568790|B.1.1.33|Kenya|2020-05-13	0.0004820248	Africa
Africa|hCoV-19/DRC/10120/2020|EPI ISL 513624|B.1.1.275|Democratic Republic of the Congo|2020-05-22	Africa|hCoV-19/Kenya/C6255/2020|EPI ISL 568790|B.1.1.33|Kenya|2020-05-13	0.0003533100	Africa
Africa|hCoV-19/DRC/10127/2020|EPI ISL 513625|B.1.1.275|Democratic Republic of the Congo|2020-05-22	Africa|hCoV-19/Kenya/C6255/2020|EPI ISL 568790|B.1.1.33|Kenya|2020-05-13	0.0003486788	Africa
Africa|hCoV-19/DRC/10242/2020|EPI ISL 513626|B.1.84|Democratic Republic of the Congo|2020-05-22	Africa|hCoV-19/Kenya/C6255/2020|EPI ISL 568790|B.1.1.33|Kenya|2020-05-13	0.0003766716	Africa
Africa|hCoV-19/DRC/10251/2020|EPI ISL 513627|B.1.128|Democratic Republic of the Congo|2020-05-22	Africa|hCoV-19/Kenya/C6255/2020|EPI ISL 568790|B.1.1.33|Kenya|2020-05-13	0.0005828706	Africa
Africa|hCoV-19/DRC/10324/2020|EPI ISL 527545|B.1.214|Democratic Republic of the Congo|2020-05-22	Africa|hCoV-19/Kenya/C6255/2020|EPI ISL 568790|B.1.1.33|Kenya|2020-05-13	0.0005171534	Africa
Africa|hCoV-19/DRC/10346/2020|EPI ISL 527546|B.1.214|Democratic Republic of the Congo|2020-05-22	Africa|hCoV-19/Kenya/C6255/2020|EPI ISL 568790|B.1.1.33|Kenya|2020-05-13	0.0005225934	Africa
Africa|hCoV-19/DRC/10364/2020|EPI ISL 527498|B.1|Democratic Republic of the Congo|2020-05-22	Africa|hCoV-19/Kenya/C6255/2020|EPI ISL 568790|B.1.1.33|Kenya|2020-05-13	0.0004143206	Africa
Africa|hCoV-19/DRC/10371/2020|EPI ISL 527489|B.1.178|Democratic Republic of the Congo|2020-05-22	Africa|hCoV-19/Kenya/C6255/2020|EPI ISL 568790|B.1.1.33|Kenya|2020-05-13	0.0005519132	Africa
Africa|hCoV-19/DRC/10373/2020|EPI ISL 527495|B.1.159|Democratic Republic of the Congo|2020-05-22	Africa|hCoV-19/Kenya/C6255/2020|EPI ISL 568790|B.1.1.33|Kenya|2020-05-13	0.0005179318	Africa
Africa|hCoV-19/DRC/10374/2020|EPI ISL 527539|B.1.84|Democratic Republic of the Congo|2020-05-22	Africa|hCoV-19/Kenya/C6255/2020|EPI ISL 568790|B.1.1.33|Kenya|2020-05-13	0.0007017870	Africa
Africa|hCoV-19/DRC/10375/2020|EPI ISL 527499|B.1.84|Democratic Republic of the Congo|2020-05-22	Africa|hCoV-19/Kenya/C6255/2020|EPI ISL 568790|B.1.1.33|Kenya|2020-05-13	0.0005882068	Africa
Africa|hCoV-19/DRC/10399/2020|EPI ISL 527491|B.1.214|Democratic Republic of the Congo|2020-05-22	Africa|hCoV-19/Kenya/C6255/2020|EPI ISL 568790|B.1.1.33|Kenya|2020-05-13	0.0004139595	Africa
Africa|hCoV-19/DRC/10502/2020|EPI ISL 527547|B.1.5|Democratic Republic of the Congo|2020-05-20	Africa|hCoV-19/Kenya/C6255/2020|EPI ISL 568790|B.1.1.33|Kenya|2020-05-13	0.0003444685	Africa
Africa|hCoV-19/DRC/10506/2020|EPI ISL 527524|B.1.5|Democratic Republic of the Congo|2020-05-18	Africa|hCoV-19/Kenya/C6255/2020|EPI ISL 568790|B.1.1.33|Kenya|2020-05-13	0.0003494504	Africa
Africa|hCoV-19/DRC/10507/2020|EPI ISL 527492|B.1.5|Democratic Republic of the Congo|2020-05-18	Africa|hCoV-19/Kenya/C6255/2020|EPI ISL 568790|B.1.1.33|Kenya|2020-05-13	0.0003796585	Africa
Africa|hCoV-19/DRC/10508/2020|EPI ISL 527494|B.1.5|Democratic Republic of the Congo|2020-05-20	Africa|hCoV-19/Kenya/C6255/2020|EPI ISL 568790|B.1.1.33|Kenya|2020-05-13	0.0003776006	Africa
Africa|hCoV-19/DRC/10532/2020|EPI ISL 527532|B.1.5|Democratic Republic of the Congo|2020-05-20	Africa|hCoV-19/Kenya/C6255/2020|EPI ISL 568790|B.1.1.33|Kenya|2020-05-13	0.0003498292	Africa
Africa|hCoV-19/DRC/10533/2020|EPI ISL 527548|B.1.5|Democratic Republic of the Congo|2020-05-20	Africa|hCoV-19/Kenya/C6255/2020|EPI ISL 568790|B.1.1.33|Kenya|2020-05-13	0.0003790400	Africa
Africa|hCoV-19/DRC/10621/2020|EPI ISL 527526|B.1.214|Democratic Republic of the Congo|2020-05-23	Africa|hCoV-19/Kenya/C6255/2020|EPI ISL 568790|B.1.1.33|Kenya|2020-05-13	0.0004887544	Africa
Africa|hCoV-19/DRC/10640/2020|EPI ISL 527541|B.1|Democratic Republic of the Congo|2020-05-22	Africa|hCoV-19/Kenya/C6255/2020|EPI ISL 568790|B.1.1.33|Kenya|2020-05-13	0.0006711379	Africa
Africa|hCoV-19/DRC/10644/2020|EPI ISL 527549|B.1|Democratic Republic of the Congo|2020-05-22	Africa|hCoV-19/Kenya/C6255/2020|EPI ISL 568790|B.1.1.33|Kenya|2020-05-13	0.0006547661	Africa
Africa|hCoV-19/DRC/10728/2020|EPI ISL 513628|B.1.5|Democratic Republic of the Congo|2020-05-23	Africa|hCoV-19/Kenya/C6255/2020|EPI ISL 568790|B.1.1.33|Kenya|2020-05-13	0.0003892459	Africa
Africa|hCoV-19/DRC/10731/2020|EPI ISL 513629|B.1.1.1|Democratic Republic of the Congo|2020-05-23	Africa|hCoV-19/Kenya/C6255/2020|EPI ISL 568790|B.1.1.33|Kenya|2020-05-13	0.0004246106	Africa
Africa|hCoV-19/DRC/10733/2020|EPI ISL 513630|B.1|Democratic Republic of the Congo|2020-05-23	Africa|hCoV-19/Kenya/C6255/2020|EPI ISL 568790|B.1.1.33|Kenya|2020-05-13	0.0005122966	Africa
Africa|hCoV-19/DRC/108/2020|EPI ISL 417948|B.1.128|Democratic Republic of the Congo|2020-03-19	Africa|hCoV-19/Kenya/C6255/2020|EPI ISL 568790|B.1.1.33|Kenya|2020-05-13	0.0004762821	Africa
Africa|hCoV-19/DRC/10885/2020|EPI ISL 513631|B.1.84|Democratic Republic of the Congo|2020-05-23	Africa|hCoV-19/Kenya/C6255/2020|EPI ISL 568790|B.1.1.33|Kenya|2020-05-13	0.0004127595	Africa
Africa|hCoV-19/DRC/10902/2020|EPI ISL 527490|B.1.178|Democratic Republic of the Congo|2020-05-23	Africa|hCoV-19/Kenya/C6255/2020|EPI ISL 568790|B.1.1.33|Kenya|2020-05-13	0.0004135603	Africa
Africa|hCoV-19/DRC/10913/2020|EPI ISL 527507|B.1.84|Democratic Republic of the Congo|2020-05-24	Africa|hCoV-19/Kenya/C6255/2020|EPI ISL 568790|B.1.1.33|Kenya|2020-05-13	0.0005863997	Africa
Africa|hCoV-19/DRC/11005/2020|EPI ISL 527550|B.1.159|Democratic Republic of the Congo|2020-05-24	Africa|hCoV-19/Kenya/C6255/2020|EPI ISL 568790|B.1.1.33|Kenya|2020-05-13	0.0006204573	Africa
Africa|hCoV-19/DRC/11008/2020|EPI ISL 527503|B.1.159|Democratic Republic of the Congo|2020-05-24	Africa|hCoV-19/Kenya/C6255/2020|EPI ISL 568790|B.1.1.33|Kenya|2020-05-13	0.0005564811	Africa
Africa|hCoV-19/DRC/11022/2020|EPI ISL 527551|B.1.214|Democratic Republic of the Congo|2020-05-24	Africa|hCoV-19/Kenya/C6255/2020|EPI ISL 568790|B.1.1.33|Kenya|2020-05-13	0.0005861917	Africa
Africa|hCoV-19/DRC/11024/2020|EPI ISL 527552|B.1.149|Democratic Republic of the Congo|2020-05-24	Africa|hCoV-19/Kenya/C6255/2020|EPI ISL 568790|B.1.1.33|Kenya|2020-05-13	0.0006263964	Africa
Africa|hCoV-19/DRC/11026/2020|EPI ISL 527553|B.1.149|Democratic Republic of the Congo|2020-05-24	Africa|hCoV-19/Kenya/C6255/2020|EPI ISL 568790|B.1.1.33|Kenya|2020-05-13	0.0004825166	Africa
Africa|hCoV-19/DRC/11031/2020|EPI ISL 527554|B.1.214|Democratic Republic of the Congo|2020-05-24	Africa|hCoV-19/Kenya/C6255/2020|EPI ISL 568790|B.1.1.33|Kenya|2020-05-13	0.0005173800	Africa
Africa|hCoV-19/DRC/11041/2020|EPI ISL 527555|B.1|Democratic Republic of the Congo|2020-05-24	Africa|hCoV-19/Kenya/C6255/2020|EPI ISL 568790|B.1.1.33|Kenya|2020-05-13	0.0004827282	Africa
Africa|hCoV-19/DRC/11057/2020|EPI ISL 527528|B.1.5|Democratic Republic of the Congo|2020-05-24	Africa|hCoV-19/Kenya/C6255/2020|EPI ISL 568790|B.1.1.33|Kenya|2020-05-13	0.0004192121	Africa
Africa|hCoV-19/DRC/11078/2020|EPI ISL 527514|B.1|Democratic Republic of the Congo|2020-05-24	Africa|hCoV-19/Kenya/C6255/2020|EPI ISL 568790|B.1.1.33|Kenya|2020-05-13	0.0005194627	Africa
Africa|hCoV-19/DRC/11079/2020|EPI ISL 527500|B.1.214|Democratic Republic of the Congo|2020-05-24	Africa|hCoV-19/Kenya/C6255/2020|EPI ISL 568790|B.1.1.33|Kenya|2020-05-13	0.0004506725	Africa
Africa|hCoV-19/DRC/11093/2020|EPI ISL 527527|B.1.5|Democratic Republic of the Congo|2020-05-24	Africa|hCoV-19/Kenya/C6255/2020|EPI ISL 568790|B.1.1.33|Kenya|2020-05-13	0.0004204501	Africa
Africa|hCoV-19/DRC/11096/2020|EPI ISL 527522|B.1|Democratic Republic of the Congo|2020-05-24	Africa|hCoV-19/Kenya/C6255/2020|EPI ISL 568790|B.1.1.33|Kenya|2020-05-13	0.0004528053	Africa
Africa|hCoV-19/DRC/11114/2020|EPI ISL 527534|B.1.214|Democratic Republic of the Congo|2020-05-25	Africa|hCoV-19/Kenya/C6255/2020|EPI ISL 568790|B.1.1.33|Kenya|2020-05-13	0.0005603269	Africa
Africa|hCoV-19/DRC/11123/2020|EPI ISL 527496|B.1.84|Democratic Republic of the Congo|2020-05-24	Africa|hCoV-19/Kenya/C6255/2020|EPI ISL 568790|B.1.1.33|Kenya|2020-05-13	0.0004835889	Africa
Africa|hCoV-19/DRC/11134/2020|EPI ISL 527518|B.1.5|Democratic Republic of the Congo|2020-05-24	Africa|hCoV-19/Kenya/C6255/2020|EPI ISL 568790|B.1.1.33|Kenya|2020-05-13	0.0003123462	Africa
Africa|hCoV-19/DRC/11143/2020|EPI ISL 527556|B.1|Democratic Republic of the Congo|2020-05-24	Africa|hCoV-19/Kenya/C6255/2020|EPI ISL 568790|B.1.1.33|Kenya|2020-05-13	0.0006205340	Africa
Africa|hCoV-19/DRC/11145/2020|EPI ISL 527501|B.1.214|Democratic Republic of the Congo|2020-05-24	Africa|hCoV-19/Kenya/C6255/2020|EPI ISL 568790|B.1.1.33|Kenya|2020-05-13	0.0005879957	Africa
Africa|hCoV-19/DRC/11148/2020|EPI ISL 527525|B.1.178|Democratic Republic of the Congo|2020-05-24	Africa|hCoV-19/Kenya/C6255/2020|EPI ISL 568790|B.1.1.33|Kenya|2020-05-13	0.0005957145	Africa
Africa|hCoV-19/DRC/11157/2020|EPI ISL 527530|B.1|Democratic Republic of the Congo|2020-05-25	Africa|hCoV-19/Kenya/C6255/2020|EPI ISL 568790|B.1.1.33|Kenya|2020-05-13	0.0004875736	Africa
Africa|hCoV-19/DRC/11187/2020|EPI ISL 527523|B.1.1.275|Democratic Republic of the Congo|2020-05-23	Africa|hCoV-19/Kenya/C6255/2020|EPI ISL 568790|B.1.1.33|Kenya|2020-05-13	0.0003833768	Africa
Africa|hCoV-19/DRC/11191/2020|EPI ISL 527506|B.1.1.275|Democratic Republic of the Congo|2020-05-23	Africa|hCoV-19/Kenya/C6255/2020|EPI ISL 568790|B.1.1.33|Kenya|2020-05-13	0.0002751965	Africa
Africa|hCoV-19/DRC/11252/2020|EPI ISL 527557|B.1.1.275|Democratic Republic of the Congo|2020-05-21	Africa|hCoV-19/Kenya/C6255/2020|EPI ISL 568790|B.1.1.33|Kenya|2020-05-13	0.0004478566	Africa
Africa|hCoV-19/DRC/11260/2020|EPI ISL 527558|B.1.1.275|Democratic Republic of the Congo|2020-05-23	Africa|hCoV-19/Kenya/C6255/2020|EPI ISL 568790|B.1.1.33|Kenya|2020-05-13	0.0003100933	Africa
Africa|hCoV-19/DRC/1131/2020|EPI ISL 429255|B.1.5|Democratic Republic of the Congo|2020-04-05	Africa|hCoV-19/Kenya/C6255/2020|EPI ISL 568790|B.1.1.33|Kenya|2020-05-13	0.0003769926	Africa
Africa|hCoV-19/DRC/11310/2020|EPI ISL 527529|B.1.149|Democratic Republic of the Congo|2020-05-25	Africa|hCoV-19/Kenya/C6255/2020|EPI ISL 568790|B.1.1.33|Kenya|2020-05-13	0.0004896143	Africa
Africa|hCoV-19/DRC/11318/2020|EPI ISL 527559|B.1.149|Democratic Republic of the Congo|2020-05-25	Africa|hCoV-19/Kenya/C6255/2020|EPI ISL 568790|B.1.1.33|Kenya|2020-05-13	0.0004798822	Africa
Africa|hCoV-19/DRC/11326/2020|EPI ISL 527508|B.1|Democratic Republic of the Congo|2020-05-25	Africa|hCoV-19/Kenya/C6255/2020|EPI ISL 568790|B.1.1.33|Kenya|2020-05-13	0.0004137738	Africa
Africa|hCoV-19/DRC/11334/2020|EPI ISL 527504|B.1.178|Democratic Republic of the Congo|2020-05-25	Africa|hCoV-19/Kenya/C6255/2020|EPI ISL 568790|B.1.1.33|Kenya|2020-05-13	0.0004136682	Africa
Africa|hCoV-19/DRC/11337/2020|EPI ISL 527510|B.1.84|Democratic Republic of the Congo|2020-05-25	Africa|hCoV-19/Kenya/C6255/2020|EPI ISL 568790|B.1.1.33|Kenya|2020-05-13	0.0005524353	Africa
Africa|hCoV-19/DRC/11341/2020|EPI ISL 527509|B.1.1.275|Democratic Republic of the Congo|2020-05-25	Africa|hCoV-19/Kenya/C6255/2020|EPI ISL 568790|B.1.1.33|Kenya|2020-05-13	0.0003794928	Africa
Africa|hCoV-19/DRC/11348/2020|EPI ISL 527560|B.1.149|Democratic Republic of the Congo|2020-05-25	Africa|hCoV-19/Kenya/C6255/2020|EPI ISL 568790|B.1.1.33|Kenya|2020-05-13	0.0004803103	Africa
Africa|hCoV-19/DRC/11369/2020|EPI ISL 527537|B.1.214|Democratic Republic of the Congo|2020-05-25	Africa|hCoV-19/Kenya/C6255/2020|EPI ISL 568790|B.1.1.33|Kenya|2020-05-13	0.0005269433	Africa
Africa|hCoV-19/DRC/11376/2020|EPI ISL 527513|B.1.214|Democratic Republic of the Congo|2020-05-25	Africa|hCoV-19/Kenya/C6255/2020|EPI ISL 568790|B.1.1.33|Kenya|2020-05-13	0.0005542530	Africa
Africa|hCoV-19/DRC/11411/2020|EPI ISL 527561|B.1.5|Democratic Republic of the Congo|2020-05-25	Africa|hCoV-19/Kenya/C6255/2020|EPI ISL 568790|B.1.1.33|Kenya|2020-05-13	0.0004478830	Africa
Africa|hCoV-19/DRC/11450/2020|EPI ISL 527516|B.1.5|Democratic Republic of the Congo|2020-05-25	Africa|hCoV-19/Kenya/C6255/2020|EPI ISL 568790|B.1.1.33|Kenya|2020-05-13	0.0003153879	Africa
Africa|hCoV-19/DRC/11458/2020|EPI ISL 527497|B.1.5|Democratic Republic of the Congo|2020-05-25	Africa|hCoV-19/Kenya/C6255/2020|EPI ISL 568790|B.1.1.33|Kenya|2020-05-13	0.0004523697	Africa
Africa|hCoV-19/DRC/11460/2020|EPI ISL 527562|B.1.214|Democratic Republic of the Congo|2020-05-25	Africa|hCoV-19/Kenya/C6255/2020|EPI ISL 568790|B.1.1.33|Kenya|2020-05-13	0.0006620369	Africa
Africa|hCoV-19/DRC/11472/2020|EPI ISL 527502|B.1.214|Democratic Republic of the Congo|2020-05-25	Africa|hCoV-19/Kenya/C6255/2020|EPI ISL 568790|B.1.1.33|Kenya|2020-05-13	0.0005891714	Africa
Africa|hCoV-19/DRC/11477/2020|EPI ISL 527563|B.1.84|Democratic Republic of the Congo|2020-05-25	Africa|hCoV-19/Kenya/C6255/2020|EPI ISL 568790|B.1.1.33|Kenya|2020-05-13	0.0004130196	Africa
Africa|hCoV-19/DRC/11486/2020|EPI ISL 527564|B.1.214|Democratic Republic of the Congo|2020-05-25	Africa|hCoV-19/Kenya/C6255/2020|EPI ISL 568790|B.1.1.33|Kenya|2020-05-13	0.0005860387	Africa
Africa|hCoV-19/DRC/11487/2020|EPI ISL 527505|B.1|Democratic Republic of the Congo|2020-05-25	Africa|hCoV-19/Kenya/C6255/2020|EPI ISL 568790|B.1.1.33|Kenya|2020-05-13	0.0005225078	Africa
Africa|hCoV-19/DRC/11507/2020|EPI ISL 527512|B.1|Democratic Republic of the Congo|2020-05-25	Africa|hCoV-19/Kenya/C6255/2020|EPI ISL 568790|B.1.1.33|Kenya|2020-05-13	0.0005530001	Africa
Africa|hCoV-19/DRC/1151/2020|EPI ISL 447596|B.38|Democratic Republic of the Congo|2020-04-05	Africa|hCoV-19/Kenya/C6255/2020|EPI ISL 568790|B.1.1.33|Kenya|2020-05-13	0.0006526360	Africa
Africa|hCoV-19/DRC/11511/2020|EPI ISL 527511|B.1.214|Democratic Republic of the Congo|2020-05-25	Africa|hCoV-19/Kenya/C6255/2020|EPI ISL 568790|B.1.1.33|Kenya|2020-05-13	0.0005872648	Africa
Africa|hCoV-19/DRC/11572/2020|EPI ISL 527565|B.1.214|Democratic Republic of the Congo|2020-05-25	Africa|hCoV-19/Kenya/C6255/2020|EPI ISL 568790|B.1.1.33|Kenya|2020-05-13	0.0004820085	Africa
Africa|hCoV-19/DRC/11576/2020|EPI ISL 527517|B.1|Democratic Republic of the Congo|2020-05-25	Africa|hCoV-19/Kenya/C6255/2020|EPI ISL 568790|B.1.1.33|Kenya|2020-05-13	0.0004166465	Africa
Africa|hCoV-19/DRC/11583/2020|EPI ISL 527542|B.1|Democratic Republic of the Congo|2020-05-25	Africa|hCoV-19/Kenya/C6255/2020|EPI ISL 568790|B.1.1.33|Kenya|2020-05-13	0.0005309021	Africa
Africa|hCoV-19/DRC/11616/2020|EPI ISL 527519|B.1|Democratic Republic of the Congo|2020-05-25	Africa|hCoV-19/Kenya/C6255/2020|EPI ISL 568790|B.1.1.33|Kenya|2020-05-13	0.0004506709	Africa
Africa|hCoV-19/DRC/11623/2020|EPI ISL 527566|B.1.5|Democratic Republic of the Congo|2020-05-25	Africa|hCoV-19/Kenya/C6255/2020|EPI ISL 568790|B.1.1.33|Kenya|2020-05-13	0.0004137108	Africa
Africa|hCoV-19/DRC/11624/2020|EPI ISL 527567|B.1.149|Democratic Republic of the Congo|2020-05-25	Africa|hCoV-19/Kenya/C6255/2020|EPI ISL 568790|B.1.1.33|Kenya|2020-05-13	0.0004824903	Africa
Africa|hCoV-19/DRC/11631/2020|EPI ISL 527568|B.1.149|Democratic Republic of the Congo|2020-05-25	Africa|hCoV-19/Kenya/C6255/2020|EPI ISL 568790|B.1.1.33|Kenya|2020-05-13	0.0004829896	Africa
Africa|hCoV-19/DRC/11632/2020|EPI ISL 527493|B.1|Democratic Republic of the Congo|2020-05-25	Africa|hCoV-19/Kenya/C6255/2020|EPI ISL 568790|B.1.1.33|Kenya|2020-05-13	0.0004488218	Africa
Africa|hCoV-19/DRC/11635/2020|EPI ISL 527540|B.1.214|Democratic Republic of the Congo|2020-05-25	Africa|hCoV-19/Kenya/C6255/2020|EPI ISL 568790|B.1.1.33|Kenya|2020-05-13	0.0005282866	Africa
Africa|hCoV-19/DRC/11640/2020|EPI ISL 527535|B.1.178|Democratic Republic of the Congo|2020-05-25	Africa|hCoV-19/Kenya/C6255/2020|EPI ISL 568790|B.1.1.33|Kenya|2020-05-13	0.0005237478	Africa
Africa|hCoV-19/DRC/11643/2020|EPI ISL 527520|B.1.5|Democratic Republic of the Congo|2020-05-25	Africa|hCoV-19/Kenya/C6255/2020|EPI ISL 568790|B.1.1.33|Kenya|2020-05-13	0.0004865012	Africa
Africa|hCoV-19/DRC/11648/2020|EPI ISL 527569|B.1.6|Democratic Republic of the Congo|2020-05-25	Africa|hCoV-19/Kenya/C6255/2020|EPI ISL 568790|B.1.1.33|Kenya|2020-05-13	0.0005149769	Africa
Africa|hCoV-19/DRC/11652/2020|EPI ISL 527570|B.1.149|Democratic Republic of the Congo|2020-05-25	Africa|hCoV-19/Kenya/C6255/2020|EPI ISL 568790|B.1.1.33|Kenya|2020-05-13	0.0004823557	Africa
Africa|hCoV-19/DRC/11653/2020|EPI ISL 527533|B.1.84|Democratic Republic of the Congo|2020-05-25	Africa|hCoV-19/Kenya/C6255/2020|EPI ISL 568790|B.1.1.33|Kenya|2020-05-13	0.0004545690	Africa
Africa|hCoV-19/DRC/11676/2020|EPI ISL 527531|B.1|Democratic Republic of the Congo|2020-05-26	Africa|hCoV-19/Kenya/C6255/2020|EPI ISL 568790|B.1.1.33|Kenya|2020-05-13	0.0005970870	Africa
Africa|hCoV-19/DRC/11677/2020|EPI ISL 527515|B.1.214|Democratic Republic of the Congo|2020-05-26	Africa|hCoV-19/Kenya/C6255/2020|EPI ISL 568790|B.1.1.33|Kenya|2020-05-13	0.0004855850	Africa
Africa|hCoV-19/DRC/11732/2020|EPI ISL 527536|B.1.214|Democratic Republic of the Congo|2020-05-26	Africa|hCoV-19/Kenya/C6255/2020|EPI ISL 568790|B.1.1.33|Kenya|2020-05-13	0.0003495730	Africa
Africa|hCoV-19/DRC/11733/2020|EPI ISL 527571|B.1.149|Democratic Republic of the Congo|2020-05-26	Africa|hCoV-19/Kenya/C6255/2020|EPI ISL 568790|B.1.1.33|Kenya|2020-05-13	0.0004798540	Africa
Africa|hCoV-19/DRC/11806/2020|EPI ISL 527572|B.1.214|Democratic Republic of the Congo|2020-05-26	Africa|hCoV-19/Kenya/C6255/2020|EPI ISL 568790|B.1.1.33|Kenya|2020-05-13	0.0005857560	Africa
Africa|hCoV-19/DRC/1234/2020|EPI ISL 429258|B.1.5|Democratic Republic of the Congo|2020-04-06	Africa|hCoV-19/Kenya/C6255/2020|EPI ISL 568790|B.1.1.33|Kenya|2020-05-13	0.0003219421	Africa
Africa|hCoV-19/DRC/1249/2020|EPI ISL 429259|B.1.5|Democratic Republic of the Congo|2020-04-06	Africa|hCoV-19/Kenya/C6255/2020|EPI ISL 568790|B.1.1.33|Kenya|2020-05-13	0.0003097667	Africa
Africa|hCoV-19/DRC/1319/2020|EPI ISL 431011|B.1.128|Democratic Republic of the Congo|2020-04-07	Africa|hCoV-19/Kenya/C6255/2020|EPI ISL 568790|B.1.1.33|Kenya|2020-05-13	0.0004814171	Africa
Africa|hCoV-19/DRC/1324/2020|EPI ISL 435033|B.1.128|Democratic Republic of the Congo|2020-04-07	Africa|hCoV-19/Kenya/C6255/2020|EPI ISL 568790|B.1.1.33|Kenya|2020-05-13	0.0004781294	Africa
Africa|hCoV-19/DRC/1326/2020|EPI ISL 435116|B.1|Democratic Republic of the Congo|2020-04-07	Africa|hCoV-19/Kenya/C6255/2020|EPI ISL 568790|B.1.1.33|Kenya|2020-05-13	0.0004508069	Africa
Africa|hCoV-19/DRC/1375/2020|EPI ISL 435117|B.1.1.1|Democratic Republic of the Congo|2020-04-07	Africa|hCoV-19/Kenya/C6255/2020|EPI ISL 568790|B.1.1.33|Kenya|2020-05-13	0.0004147650	Africa
Africa|hCoV-19/DRC/1376/2020|EPI ISL 431012|B.1.1.1|Democratic Republic of the Congo|2020-04-07	Africa|hCoV-19/Kenya/C6255/2020|EPI ISL 568790|B.1.1.33|Kenya|2020-05-13	0.0003769666	Africa
Africa|hCoV-19/DRC/1377/2020|EPI ISL 434678|B.1.1.1|Democratic Republic of the Congo|2020-04-07	Africa|hCoV-19/Kenya/C6255/2020|EPI ISL 568790|B.1.1.33|Kenya|2020-05-13	0.0003428742	Africa
Africa|hCoV-19/DRC/1378/2020|EPI ISL 435118|B.1.1.1|Democratic Republic of the Congo|2020-04-07	Africa|hCoV-19/Kenya/C6255/2020|EPI ISL 568790|B.1.1.33|Kenya|2020-05-13	0.0003791284	Africa
Africa|hCoV-19/DRC/1382/2020|EPI ISL 435113|B.1.1.1|Democratic Republic of the Congo|2020-04-07	Africa|hCoV-19/Kenya/C6255/2020|EPI ISL 568790|B.1.1.33|Kenya|2020-05-13	0.0003829901	Africa
Africa|hCoV-19/DRC/1397/2020|EPI ISL 434679|B.1.1.1|Democratic Republic of the Congo|2020-04-07	Africa|hCoV-19/Kenya/C6255/2020|EPI ISL 568790|B.1.1.33|Kenya|2020-05-13	0.0003761547	Africa
Africa|hCoV-19/DRC/1398/2020|EPI ISL 435114|B.1.1.1|Democratic Republic of the Congo|2020-04-07	Africa|hCoV-19/Kenya/C6255/2020|EPI ISL 568790|B.1.1.33|Kenya|2020-05-13	0.0003407482	Africa
Africa|hCoV-19/DRC/1422/2020|EPI ISL 434680|B.1.149|Democratic Republic of the Congo|2020-04-08	Africa|hCoV-19/Kenya/C6255/2020|EPI ISL 568790|B.1.1.33|Kenya|2020-05-13	0.0004834761	Africa
Africa|hCoV-19/DRC/1423/2020|EPI ISL 434710|B.1.149|Democratic Republic of the Congo|2020-04-08	Africa|hCoV-19/Kenya/C6255/2020|EPI ISL 568790|B.1.1.33|Kenya|2020-05-13	0.0004429636	Africa
Africa|hCoV-19/DRC/1486/2020|EPI ISL 434711|B.1|Democratic Republic of the Congo|2020-04-08	Africa|hCoV-19/Kenya/C6255/2020|EPI ISL 568790|B.1.1.33|Kenya|2020-05-13	0.0004197446	Africa
Africa|hCoV-19/DRC/1516/2020|EPI ISL 435032|B.1.5|Democratic Republic of the Congo|2020-04-09	Africa|hCoV-19/Kenya/C6255/2020|EPI ISL 568790|B.1.1.33|Kenya|2020-05-13	0.0003737142	Africa
Africa|hCoV-19/DRC/1565/2020|EPI ISL 434681|B.1|Democratic Republic of the Congo|2020-04-09	Africa|hCoV-19/Kenya/C6255/2020|EPI ISL 568790|B.1.1.33|Kenya|2020-05-13	0.0004123224	Africa
Africa|hCoV-19/DRC/158/2020|EPI ISL 417950|B.40|Democratic Republic of the Congo|2020-03-20	Africa|hCoV-19/Kenya/C6255/2020|EPI ISL 568790|B.1.1.33|Kenya|2020-05-13	0.0006456705	Africa
Africa|hCoV-19/DRC/1715/2020|EPI ISL 435156|B.1.84|Democratic Republic of the Congo|2020-04-10	Africa|hCoV-19/Kenya/C6255/2020|EPI ISL 568790|B.1.1.33|Kenya|2020-05-13	0.0004464284	Africa
Africa|hCoV-19/DRC/1767/2020|EPI ISL 435157|B.1.5|Democratic Republic of the Congo|2020-04-10	Africa|hCoV-19/Kenya/C6255/2020|EPI ISL 568790|B.1.1.33|Kenya|2020-05-13	0.0003859818	Africa
Africa|hCoV-19/DRC/1779/2020|EPI ISL 435158|C.14|Democratic Republic of the Congo|2020-04-10	Africa|hCoV-19/Kenya/C6255/2020|EPI ISL 568790|B.1.1.33|Kenya|2020-05-13	0.0004531841	Africa
Africa|hCoV-19/DRC/191/2020|EPI ISL 417955|B.1.128|Democratic Republic of the Congo|2020-03-21	Africa|hCoV-19/Kenya/C6255/2020|EPI ISL 568790|B.1.1.33|Kenya|2020-05-13	0.0004763953	Africa
Africa|hCoV-19/DRC/1952/2020|EPI ISL 435159|B.1.5|Democratic Republic of the Congo|2020-04-11	Africa|hCoV-19/Kenya/C6255/2020|EPI ISL 568790|B.1.1.33|Kenya|2020-05-13	0.0003815948	Africa
Africa|hCoV-19/DRC/1982/2020|EPI ISL 435160|B.1|Democratic Republic of the Congo|2020-04-12	Africa|hCoV-19/Kenya/C6255/2020|EPI ISL 568790|B.1.1.33|Kenya|2020-05-13	0.0003456791	Africa
Africa|hCoV-19/DRC/2047/2020|EPI ISL 435161|B.1.1.1|Democratic Republic of the Congo|2020-04-12	Africa|hCoV-19/Kenya/C6255/2020|EPI ISL 568790|B.1.1.33|Kenya|2020-05-13	0.0003431331	Africa
Africa|hCoV-19/DRC/2063/2020|EPI ISL 435162|B.1|Democratic Republic of the Congo|2020-04-12	Africa|hCoV-19/Kenya/C6255/2020|EPI ISL 568790|B.1.1.33|Kenya|2020-05-13	0.0003803377	Africa
Africa|hCoV-19/DRC/2120/2020|EPI ISL 435163|B.1.149|Democratic Republic of the Congo|2020-04-12	Africa|hCoV-19/Kenya/C6255/2020|EPI ISL 568790|B.1.1.33|Kenya|2020-05-13	0.0004461552	Africa
Africa|hCoV-19/DRC/2121/2020|EPI ISL 435164|B.1.149|Democratic Republic of the Congo|2020-04-12	Africa|hCoV-19/Kenya/C6255/2020|EPI ISL 568790|B.1.1.33|Kenya|2020-05-13	0.0004488351	Africa
Africa|hCoV-19/DRC/2122/2020|EPI ISL 435165|B.1.149|Democratic Republic of the Congo|2020-04-13	Africa|hCoV-19/Kenya/C6255/2020|EPI ISL 568790|B.1.1.33|Kenya|2020-05-13	0.0005268751	Africa
Africa|hCoV-19/DRC/2125/2020|EPI ISL 435166|B.1.149|Democratic Republic of the Congo|2020-04-13	Africa|hCoV-19/Kenya/C6255/2020|EPI ISL 568790|B.1.1.33|Kenya|2020-05-13	0.0004503589	Africa
Africa|hCoV-19/DRC/2128/2020|EPI ISL 435167|B.1|Democratic Republic of the Congo|2020-04-13	Africa|hCoV-19/Kenya/C6255/2020|EPI ISL 568790|B.1.1.33|Kenya|2020-05-13	0.0003884623	Africa
Africa|hCoV-19/DRC/2133/2020|EPI ISL 435168|B.1.128|Democratic Republic of the Congo|2020-04-13	Africa|hCoV-19/Kenya/C6255/2020|EPI ISL 568790|B.1.1.33|Kenya|2020-05-13	0.0004904499	Africa
Africa|hCoV-19/DRC/214/2020|EPI ISL 420030|B.1.6|Democratic Republic of the Congo|2020-03-21	Africa|hCoV-19/Kenya/C6255/2020|EPI ISL 568790|B.1.1.33|Kenya|2020-05-13	0.0003750737	Africa
Africa|hCoV-19/DRC/215/2020|EPI ISL 420031|B.1.1.1|Democratic Republic of the Congo|2020-03-21	Africa|hCoV-19/Kenya/C6255/2020|EPI ISL 568790|B.1.1.33|Kenya|2020-05-13	0.0003794290	Africa
Africa|hCoV-19/DRC/2169/2020|EPI ISL 436194|B.1.5|Democratic Republic of the Congo|2020-04-13	Africa|hCoV-19/Kenya/C6255/2020|EPI ISL 568790|B.1.1.33|Kenya|2020-05-13	0.0003501412	Africa
Africa|hCoV-19/DRC/2299/2020|EPI ISL 436412|B.1.5|Democratic Republic of the Congo|2020-04-14	Africa|hCoV-19/Kenya/C6255/2020|EPI ISL 568790|B.1.1.33|Kenya|2020-05-13	0.0003769847	Africa
Africa|hCoV-19/DRC/236/2020|EPI ISL 420032|B.1.128|Democratic Republic of the Congo|2020-03-22	Africa|hCoV-19/Kenya/C6255/2020|EPI ISL 568790|B.1.1.33|Kenya|2020-05-13	0.0004769844	Africa
Africa|hCoV-19/DRC/2363/2020|EPI ISL 437194|B.1.84|Democratic Republic of the Congo|2020-04-14	Africa|hCoV-19/Kenya/C6255/2020|EPI ISL 568790|B.1.1.33|Kenya|2020-05-13	0.0004112646	Africa
Africa|hCoV-19/DRC/2384/2020|EPI ISL 437196|B.1.149|Democratic Republic of the Congo|2020-04-14	Africa|hCoV-19/Kenya/C6255/2020|EPI ISL 568790|B.1.1.33|Kenya|2020-05-13	0.0004496734	Africa
Africa|hCoV-19/DRC/241/2020|EPI ISL 420033|B.1.1.75|Democratic Republic of the Congo|2020-03-22	Africa|hCoV-19/Kenya/C6255/2020|EPI ISL 568790|B.1.1.33|Kenya|2020-05-13	0.0003065899	Africa
Africa|hCoV-19/DRC/243/2020|EPI ISL 420034|B.1|Democratic Republic of the Congo|2020-03-22	Africa|hCoV-19/Kenya/C6255/2020|EPI ISL 568790|B.1.1.33|Kenya|2020-05-13	0.0004163123	Africa
Africa|hCoV-19/DRC/248/2020|EPI ISL 420035|B.1.5|Democratic Republic of the Congo|2020-03-22	Africa|hCoV-19/Kenya/C6255/2020|EPI ISL 568790|B.1.1.33|Kenya|2020-05-13	0.0003406667	Africa
Africa|hCoV-19/DRC/2496/2020|EPI ISL 437337|B.1.149|Democratic Republic of the Congo|2020-04-15	Africa|hCoV-19/Kenya/C6255/2020|EPI ISL 568790|B.1.1.33|Kenya|2020-05-13	0.0004756864	Africa
Africa|hCoV-19/DRC/2529/2020|EPI ISL 437338|B.1.178|Democratic Republic of the Congo|2020-04-15	Africa|hCoV-19/Kenya/C6255/2020|EPI ISL 568790|B.1.1.33|Kenya|2020-05-13	0.0003736977	Africa
Africa|hCoV-19/DRC/253/2020|EPI ISL 420838|B.1.5|Democratic Republic of the Congo|2020-03-22	Africa|hCoV-19/Kenya/C6255/2020|EPI ISL 568790|B.1.1.33|Kenya|2020-05-13	0.0003419250	Africa
Africa|hCoV-19/DRC/2536/2020|EPI ISL 437339|B.1|Democratic Republic of the Congo|2020-04-15	Africa|hCoV-19/Kenya/C6255/2020|EPI ISL 568790|B.1.1.33|Kenya|2020-05-13	0.0003736979	Africa
Africa|hCoV-19/DRC/254/2020|EPI ISL 420839|B.1|Democratic Republic of the Congo|2020-03-22	Africa|hCoV-19/Kenya/C6255/2020|EPI ISL 568790|B.1.1.33|Kenya|2020-05-13	0.0004130321	Africa
Africa|hCoV-19/DRC/2563/2020|EPI ISL 437340|B.1.9|Democratic Republic of the Congo|2020-04-15	Africa|hCoV-19/Kenya/C6255/2020|EPI ISL 568790|B.1.1.33|Kenya|2020-05-13	0.0006456400	Africa
Africa|hCoV-19/DRC/2580/2020|EPI ISL 437341|B.1.5|Democratic Republic of the Congo|2020-04-15	Africa|hCoV-19/Kenya/C6255/2020|EPI ISL 568790|B.1.1.33|Kenya|2020-05-13	0.0003757910	Africa
Africa|hCoV-19/DRC/2644/2020|EPI ISL 437342|B.1.84|Democratic Republic of the Congo|2020-04-15	Africa|hCoV-19/Kenya/C6255/2020|EPI ISL 568790|B.1.1.33|Kenya|2020-05-13	0.0004815443	Africa
Africa|hCoV-19/DRC/2670/2020|EPI ISL 437343|B.1.9|Democratic Republic of the Congo|2020-04-15	Africa|hCoV-19/Kenya/C6255/2020|EPI ISL 568790|B.1.1.33|Kenya|2020-05-13	0.0006796806	Africa
Africa|hCoV-19/DRC/2727/2020|EPI ISL 437344|B.1|Democratic Republic of the Congo|2020-04-16	Africa|hCoV-19/Kenya/C6255/2020|EPI ISL 568790|B.1.1.33|Kenya|2020-05-13	0.0003770786	Africa
Africa|hCoV-19/DRC/2728/2020|EPI ISL 437345|B.1.84|Democratic Republic of the Congo|2020-04-16	Africa|hCoV-19/Kenya/C6255/2020|EPI ISL 568790|B.1.1.33|Kenya|2020-05-13	0.0004484538	Africa
Africa|hCoV-19/DRC/2813/2020|EPI ISL 437346|C.14|Democratic Republic of the Congo|2020-04-16	Africa|hCoV-19/Kenya/C6255/2020|EPI ISL 568790|B.1.1.33|Kenya|2020-05-13	0.0004759287	Africa
Africa|hCoV-19/DRC/2819/2020|EPI ISL 437347|B.1|Democratic Republic of the Congo|2020-04-16	Africa|hCoV-19/Kenya/C6255/2020|EPI ISL 568790|B.1.1.33|Kenya|2020-05-13	0.0004128488	Africa
Africa|hCoV-19/DRC/2827/2020|EPI ISL 437348|B.1|Democratic Republic of the Congo|2020-04-16	Africa|hCoV-19/Kenya/C6255/2020|EPI ISL 568790|B.1.1.33|Kenya|2020-05-13	0.0003736975	Africa
Africa|hCoV-19/DRC/2855/2020|EPI ISL 437350|B.1|Democratic Republic of the Congo|2020-04-16	Africa|hCoV-19/Kenya/C6255/2020|EPI ISL 568790|B.1.1.33|Kenya|2020-05-13	0.0004077145	Africa
Africa|hCoV-19/DRC/2864/2020|EPI ISL 437351|B.1|Democratic Republic of the Congo|2020-04-16	Africa|hCoV-19/Kenya/C6255/2020|EPI ISL 568790|B.1.1.33|Kenya|2020-05-13	0.0004085848	Africa
Africa|hCoV-19/DRC/2904/2020|EPI ISL 437352|B.1|Democratic Republic of the Congo|2020-04-17	Africa|hCoV-19/Kenya/C6255/2020|EPI ISL 568790|B.1.1.33|Kenya|2020-05-13	0.0003397183	Africa
Africa|hCoV-19/DRC/2938/2020|EPI ISL 437353|B.1.275|Democratic Republic of the Congo|2020-04-17	Africa|hCoV-19/Kenya/C6255/2020|EPI ISL 568790|B.1.1.33|Kenya|2020-05-13	0.0005921733	Africa
Africa|hCoV-19/DRC/2939/2020|EPI ISL 437354|B.1|Democratic Republic of the Congo|2020-04-17	Africa|hCoV-19/Kenya/C6255/2020|EPI ISL 568790|B.1.1.33|Kenya|2020-05-13	0.0005107341	Africa
Africa|hCoV-19/DRC/2942/2020|EPI ISL 437355|B.1|Democratic Republic of the Congo|2020-04-17	Africa|hCoV-19/Kenya/C6255/2020|EPI ISL 568790|B.1.1.33|Kenya|2020-05-13	0.0005194557	Africa
Africa|hCoV-19/DRC/299/2020|EPI ISL 420840|B.4|Democratic Republic of the Congo|2020-03-20	Africa|hCoV-19/Kenya/C6255/2020|EPI ISL 568790|B.1.1.33|Kenya|2020-05-13	0.0007954142	Africa
Africa|hCoV-19/DRC/300/2020|EPI ISL 420841|A|Democratic Republic of the Congo|2020-03-22	Africa|hCoV-19/Kenya/C6255/2020|EPI ISL 568790|B.1.1.33|Kenya|2020-05-13	0.0006509909	Africa
Africa|hCoV-19/DRC/3041/2020|EPI ISL 437356|B.1|Democratic Republic of the Congo|2020-04-18	Africa|hCoV-19/Kenya/C6255/2020|EPI ISL 568790|B.1.1.33|Kenya|2020-05-13	0.0004093848	Africa
Africa|hCoV-19/DRC/307/2020|EPI ISL 420842|B.1.9|Democratic Republic of the Congo|2020-03	Africa|hCoV-19/Kenya/C6255/2020|EPI ISL 568790|B.1.1.33|Kenya|2020-05-13	0.0004858027	Africa
Africa|hCoV-19/DRC/3070/2020|EPI ISL 437357|B.1.214|Democratic Republic of the Congo|2020-04-18	Africa|hCoV-19/Kenya/C6255/2020|EPI ISL 568790|B.1.1.33|Kenya|2020-05-13	0.0005125088	Africa
Africa|hCoV-19/DRC/3089/2020|EPI ISL 437358|B.1.84|Democratic Republic of the Congo|2020-04-19	Africa|hCoV-19/Kenya/C6255/2020|EPI ISL 568790|B.1.1.33|Kenya|2020-05-13	0.0004422571	Africa
Africa|hCoV-19/DRC/3440/2020|EPI ISL 447597|B.1.84|Democratic Republic of the Congo|2020-04-22	Africa|hCoV-19/Kenya/C6255/2020|EPI ISL 568790|B.1.1.33|Kenya|2020-05-13	0.0004472931	Africa
Africa|hCoV-19/DRC/3451/2020|EPI ISL 447598|B.1.178|Democratic Republic of the Congo|2020-04-22	Africa|hCoV-19/Kenya/C6255/2020|EPI ISL 568790|B.1.1.33|Kenya|2020-05-13	0.0004821015	Africa
Africa|hCoV-19/DRC/3453/2020|EPI ISL 447599|B.1.84|Democratic Republic of the Congo|2020-04-22	Africa|hCoV-19/Kenya/C6255/2020|EPI ISL 568790|B.1.1.33|Kenya|2020-05-13	0.0004475549	Africa
Africa|hCoV-19/DRC/3481/2020|EPI ISL 447600|B.1|Democratic Republic of the Congo|2020-04-22	Africa|hCoV-19/Kenya/C6255/2020|EPI ISL 568790|B.1.1.33|Kenya|2020-05-13	0.0003848573	Africa
Africa|hCoV-19/DRC/3482/2020|EPI ISL 447601|B.1|Democratic Republic of the Congo|2020-04-22	Africa|hCoV-19/Kenya/C6255/2020|EPI ISL 568790|B.1.1.33|Kenya|2020-05-13	0.0004141923	Africa
Africa|hCoV-19/DRC/3483/2020|EPI ISL 447602|B.1|Democratic Republic of the Congo|2020-04-22	Africa|hCoV-19/Kenya/C6255/2020|EPI ISL 568790|B.1.1.33|Kenya|2020-05-13	0.0003843599	Africa
Africa|hCoV-19/DRC/3490/2020|EPI ISL 447603|B.1|Democratic Republic of the Congo|2020-04-22	Africa|hCoV-19/Kenya/C6255/2020|EPI ISL 568790|B.1.1.33|Kenya|2020-05-13	0.0004132710	Africa
Africa|hCoV-19/DRC/3504/2020|EPI ISL 447604|B.1.149|Democratic Republic of the Congo|2020-04-23	Africa|hCoV-19/Kenya/C6255/2020|EPI ISL 568790|B.1.1.33|Kenya|2020-05-13	0.0004544559	Africa
Africa|hCoV-19/DRC/352/2020|EPI ISL 420850|B.1.5|Democratic Republic of the Congo|2020-03	Africa|hCoV-19/Kenya/C6255/2020|EPI ISL 568790|B.1.1.33|Kenya|2020-05-13	0.0003438762	Africa
Africa|hCoV-19/DRC/353/2020|EPI ISL 420843|B.1.5|Democratic Republic of the Congo|2020-03	Africa|hCoV-19/Kenya/C6255/2020|EPI ISL 568790|B.1.1.33|Kenya|2020-05-13	0.0003436754	Africa
Africa|hCoV-19/DRC/355/2020|EPI ISL 420844|B.1|Democratic Republic of the Congo|2020-03	Africa|hCoV-19/Kenya/C6255/2020|EPI ISL 568790|B.1.1.33|Kenya|2020-05-13	0.0003750353	Africa
Africa|hCoV-19/DRC/3552/2020|EPI ISL 447605|B.1.84|Democratic Republic of the Congo|2020-04-23	Africa|hCoV-19/Kenya/C6255/2020|EPI ISL 568790|B.1.1.33|Kenya|2020-05-13	0.0004486927	Africa
Africa|hCoV-19/DRC/3595/2020|EPI ISL 447606|B.1.5|Democratic Republic of the Congo|2020-04-23	Africa|hCoV-19/Kenya/C6255/2020|EPI ISL 568790|B.1.1.33|Kenya|2020-05-13	0.0003433532	Africa
Africa|hCoV-19/DRC/3632/2020|EPI ISL 447607|B.1.5|Democratic Republic of the Congo|2020-04-23	Africa|hCoV-19/Kenya/C6255/2020|EPI ISL 568790|B.1.1.33|Kenya|2020-05-13	0.0003444497	Africa
Africa|hCoV-19/DRC/3633/2020|EPI ISL 447230|B.1.5|Democratic Republic of the Congo|2020-04-23	Africa|hCoV-19/Kenya/C6255/2020|EPI ISL 568790|B.1.1.33|Kenya|2020-05-13	0.0003446987	Africa
Africa|hCoV-19/DRC/3653/2020|EPI ISL 447231|B.1.128|Democratic Republic of the Congo|2020-04-23	Africa|hCoV-19/Kenya/C6255/2020|EPI ISL 568790|B.1.1.33|Kenya|2020-05-13	0.0005464611	Africa
Africa|hCoV-19/DRC/3659/2020|EPI ISL 447232|B.1.128|Democratic Republic of the Congo|2020-04-23	Africa|hCoV-19/Kenya/C6255/2020|EPI ISL 568790|B.1.1.33|Kenya|2020-05-13	0.0005469658	Africa
Africa|hCoV-19/DRC/3661/2020|EPI ISL 447233|B.1.128|Democratic Republic of the Congo|2020-04-23	Africa|hCoV-19/Kenya/C6255/2020|EPI ISL 568790|B.1.1.33|Kenya|2020-05-13	0.0005516798	Africa
Africa|hCoV-19/DRC/3662/2020|EPI ISL 447234|B.1.128|Democratic Republic of the Congo|2020-04-23	Africa|hCoV-19/Kenya/C6255/2020|EPI ISL 568790|B.1.1.33|Kenya|2020-05-13	0.0005512617	Africa
Africa|hCoV-19/DRC/3664/2020|EPI ISL 447235|B.1.128|Democratic Republic of the Congo|2020-04-23	Africa|hCoV-19/Kenya/C6255/2020|EPI ISL 568790|B.1.1.33|Kenya|2020-05-13	0.0005513568	Africa
Africa|hCoV-19/DRC/3683/2020|EPI ISL 447236|B.1.5|Democratic Republic of the Congo|2020-04-24	Africa|hCoV-19/Kenya/C6255/2020|EPI ISL 568790|B.1.1.33|Kenya|2020-05-13	0.0004478770	Africa
Africa|hCoV-19/DRC/3688/2020|EPI ISL 447237|B.1.128|Democratic Republic of the Congo|2020-04-24	Africa|hCoV-19/Kenya/C6255/2020|EPI ISL 568790|B.1.1.33|Kenya|2020-05-13	0.0005495203	Africa
Africa|hCoV-19/DRC/376/2020|EPI ISL 420851|B.1.6|Democratic Republic of the Congo|2020-03-25	Africa|hCoV-19/Kenya/C6255/2020|EPI ISL 568790|B.1.1.33|Kenya|2020-05-13	0.0004462078	Africa
Africa|hCoV-19/DRC/3764/2020|EPI ISL 447238|B.1.84|Democratic Republic of the Congo|2020-04-24	Africa|hCoV-19/Kenya/C6255/2020|EPI ISL 568790|B.1.1.33|Kenya|2020-05-13	0.0004810267	Africa
Africa|hCoV-19/DRC/3768/2020|EPI ISL 447239|B.1.84|Democratic Republic of the Congo|2020-04-24	Africa|hCoV-19/Kenya/C6255/2020|EPI ISL 568790|B.1.1.33|Kenya|2020-05-13	0.0004475902	Africa
Africa|hCoV-19/DRC/3778/2020|EPI ISL 447240|B.1.128|Democratic Republic of the Congo|2020-04-24	Africa|hCoV-19/Kenya/C6255/2020|EPI ISL 568790|B.1.1.33|Kenya|2020-05-13	0.0005484467	Africa
Africa|hCoV-19/DRC/3787/2020|EPI ISL 447241|B.1|Democratic Republic of the Congo|2020-04-24	Africa|hCoV-19/Kenya/C6255/2020|EPI ISL 568790|B.1.1.33|Kenya|2020-05-13	0.0004166698	Africa
Africa|hCoV-19/DRC/3791/2020|EPI ISL 447242|B.1|Democratic Republic of the Congo|2020-04-24	Africa|hCoV-19/Kenya/C6255/2020|EPI ISL 568790|B.1.1.33|Kenya|2020-05-13	0.0004574359	Africa
Africa|hCoV-19/DRC/3803/2020|EPI ISL 447243|B.1|Democratic Republic of the Congo|2020-04-24	Africa|hCoV-19/Kenya/C6255/2020|EPI ISL 568790|B.1.1.33|Kenya|2020-05-13	0.0003842386	Africa
Africa|hCoV-19/DRC/3806/2020|EPI ISL 447244|B.1|Democratic Republic of the Congo|2020-04-24	Africa|hCoV-19/Kenya/C6255/2020|EPI ISL 568790|B.1.1.33|Kenya|2020-05-13	0.0003840646	Africa
Africa|hCoV-19/DRC/3827/2020|EPI ISL 447245|B.1|Democratic Republic of the Congo|2020-04-24	Africa|hCoV-19/Kenya/C6255/2020|EPI ISL 568790|B.1.1.33|Kenya|2020-05-13	0.0004478058	Africa
Africa|hCoV-19/DRC/3829/2020|EPI ISL 447246|B.1|Democratic Republic of the Congo|2020-04-24	Africa|hCoV-19/Kenya/C6255/2020|EPI ISL 568790|B.1.1.33|Kenya|2020-05-13	0.0004139211	Africa
Africa|hCoV-19/DRC/3834/2020|EPI ISL 447247|A|Democratic Republic of the Congo|2020-04-25	Africa|hCoV-19/Kenya/C6255/2020|EPI ISL 568790|B.1.1.33|Kenya|2020-05-13	0.0007281815	Africa
Africa|hCoV-19/DRC/3837/2020|EPI ISL 447248|B.1.128|Democratic Republic of the Congo|2020-04-25	Africa|hCoV-19/Kenya/C6255/2020|EPI ISL 568790|B.1.1.33|Kenya|2020-05-13	0.0005509958	Africa
Africa|hCoV-19/DRC/3841/2020|EPI ISL 447249|B.1.128|Democratic Republic of the Congo|2020-04-25	Africa|hCoV-19/Kenya/C6255/2020|EPI ISL 568790|B.1.1.33|Kenya|2020-05-13	0.0005840838	Africa
Africa|hCoV-19/DRC/3842/2020|EPI ISL 471396|B.1.128|Democratic Republic of the Congo|2020-04-25	Africa|hCoV-19/Kenya/C6255/2020|EPI ISL 568790|B.1.1.33|Kenya|2020-05-13	0.0005776937	Africa
Africa|hCoV-19/DRC/3846/2020|EPI ISL 471397|B.1.84|Democratic Republic of the Congo|2020-04-25	Africa|hCoV-19/Kenya/C6255/2020|EPI ISL 568790|B.1.1.33|Kenya|2020-05-13	0.0005096640	Africa
Africa|hCoV-19/DRC/3937/2020|EPI ISL 471398|B.1|Democratic Republic of the Congo|2020-04-25	Africa|hCoV-19/Kenya/C6255/2020|EPI ISL 568790|B.1.1.33|Kenya|2020-05-13	0.0004756767	Africa
Africa|hCoV-19/DRC/3941/2020|EPI ISL 471399|B.1.128|Democratic Republic of the Congo|2020-04-25	Africa|hCoV-19/Kenya/C6255/2020|EPI ISL 568790|B.1.1.33|Kenya|2020-05-13	0.0005155485	Africa
Africa|hCoV-19/DRC/3947/2020|EPI ISL 471400|B.1.214|Democratic Republic of the Congo|2020-04-25	Africa|hCoV-19/Kenya/C6255/2020|EPI ISL 568790|B.1.1.33|Kenya|2020-05-13	0.0004756556	Africa
Africa|hCoV-19/DRC/3949/2020|EPI ISL 471401|B.1.84|Democratic Republic of the Congo|2020-04-26	Africa|hCoV-19/Kenya/C6255/2020|EPI ISL 568790|B.1.1.33|Kenya|2020-05-13	0.0004109828	Africa
Africa|hCoV-19/DRC/396/2020|EPI ISL 420852|B.1.6|Democratic Republic of the Congo|2020-03-26	Africa|hCoV-19/Kenya/C6255/2020|EPI ISL 568790|B.1.1.33|Kenya|2020-05-13	0.0004114520	Africa
Africa|hCoV-19/DRC/397/2020|EPI ISL 420845|B.1.6|Democratic Republic of the Congo|2020-03-26	Africa|hCoV-19/Kenya/C6255/2020|EPI ISL 568790|B.1.1.33|Kenya|2020-05-13	0.0004083165	Africa
Africa|hCoV-19/DRC/400/2020|EPI ISL 420846|B.1.5|Democratic Republic of the Congo|2020-03	Africa|hCoV-19/Kenya/C6255/2020|EPI ISL 568790|B.1.1.33|Kenya|2020-05-13	0.0003753552	Africa
Africa|hCoV-19/DRC/4012/2020|EPI ISL 471402|B.1|Democratic Republic of the Congo|2020-04-26	Africa|hCoV-19/Kenya/C6255/2020|EPI ISL 568790|B.1.1.33|Kenya|2020-05-13	0.0004416714	Africa
Africa|hCoV-19/DRC/402/2020|EPI ISL 420853|B.1|Democratic Republic of the Congo|2020-03-26	Africa|hCoV-19/Kenya/C6255/2020|EPI ISL 568790|B.1.1.33|Kenya|2020-05-13	0.0004239354	Africa
Africa|hCoV-19/DRC/4020/2020|EPI ISL 471403|B.1.5|Democratic Republic of the Congo|2020-04-26	Africa|hCoV-19/Kenya/C6255/2020|EPI ISL 568790|B.1.1.33|Kenya|2020-05-13	0.0004076878	Africa
Africa|hCoV-19/DRC/4026/2020|EPI ISL 471404|B.1.84|Democratic Republic of the Congo|2020-04-27	Africa|hCoV-19/Kenya/C6255/2020|EPI ISL 568790|B.1.1.33|Kenya|2020-05-13	0.0003753988	Africa
Africa|hCoV-19/DRC/4060/2020|EPI ISL 471405|B.1|Democratic Republic of the Congo|2020-04-27	Africa|hCoV-19/Kenya/C6255/2020|EPI ISL 568790|B.1.1.33|Kenya|2020-05-13	0.0004766205	Africa
Africa|hCoV-19/DRC/4075/2020|EPI ISL 471406|B.1.214|Democratic Republic of the Congo|2020-04-27	Africa|hCoV-19/Kenya/C6255/2020|EPI ISL 568790|B.1.1.33|Kenya|2020-05-13	0.0005141580	Africa
Africa|hCoV-19/DRC/4084/2020|EPI ISL 471407|B.1.214|Democratic Republic of the Congo|2020-04-27	Africa|hCoV-19/Kenya/C6255/2020|EPI ISL 568790|B.1.1.33|Kenya|2020-05-13	0.0004761409	Africa
Africa|hCoV-19/DRC/4132/2020|EPI ISL 471408|B.1|Democratic Republic of the Congo|2020-04-27	Africa|hCoV-19/Kenya/C6255/2020|EPI ISL 568790|B.1.1.33|Kenya|2020-05-13	0.0005096518	Africa
Africa|hCoV-19/DRC/4141/2020|EPI ISL 471409|B.1.128|Democratic Republic of the Congo|2020-04-27	Africa|hCoV-19/Kenya/C6255/2020|EPI ISL 568790|B.1.1.33|Kenya|2020-05-13	0.0005436766	Africa
Africa|hCoV-19/DRC/4145/2020|EPI ISL 471410|B.1|Democratic Republic of the Congo|2020-04-27	Africa|hCoV-19/Kenya/C6255/2020|EPI ISL 568790|B.1.1.33|Kenya|2020-05-13	0.0003736902	Africa
Africa|hCoV-19/DRC/4194/2020|EPI ISL 471414|B.1.5|Democratic Republic of the Congo|2020-04-28	Africa|hCoV-19/Kenya/C6255/2020|EPI ISL 568790|B.1.1.33|Kenya|2020-05-13	0.0004756653	Africa
Africa|hCoV-19/DRC/4250/2020|EPI ISL 471415|B.1.1.1|Democratic Republic of the Congo|2020-04-28	Africa|hCoV-19/Kenya/C6255/2020|EPI ISL 568790|B.1.1.33|Kenya|2020-05-13	0.0004416608	Africa
Africa|hCoV-19/DRC/4279/2020|EPI ISL 514114|B.1|Democratic Republic of the Congo|2020-04-28	Africa|hCoV-19/Kenya/C6255/2020|EPI ISL 568790|B.1.1.33|Kenya|2020-05-13	0.0004823390	Africa
Africa|hCoV-19/DRC/4282/2020|EPI ISL 514103|B.1.128|Democratic Republic of the Congo|2020-04-08	Africa|hCoV-19/Kenya/C6255/2020|EPI ISL 568790|B.1.1.33|Kenya|2020-05-13	0.0005168329	Africa
Africa|hCoV-19/DRC/4284/2020|EPI ISL 514115|B.1.128|Democratic Republic of the Congo|2020-04-28	Africa|hCoV-19/Kenya/C6255/2020|EPI ISL 568790|B.1.1.33|Kenya|2020-05-13	0.0005168151	Africa
Africa|hCoV-19/DRC/431/2020|EPI ISL 420847|B.1.147|Democratic Republic of the Congo|2020-03-26	Africa|hCoV-19/Kenya/C6255/2020|EPI ISL 568790|B.1.1.33|Kenya|2020-05-13	0.0004083125	Africa
Africa|hCoV-19/DRC/4418/2020|EPI ISL 496506|B.1.128|Democratic Republic of the Congo|2020-04-29	Africa|hCoV-19/Kenya/C6255/2020|EPI ISL 568790|B.1.1.33|Kenya|2020-05-13	0.0005513188	Africa
Africa|hCoV-19/DRC/4422/2020|EPI ISL 496507|B.1.128|Democratic Republic of the Congo|2020-04-29	Africa|hCoV-19/Kenya/C6255/2020|EPI ISL 568790|B.1.1.33|Kenya|2020-05-13	0.0005197872	Africa
Africa|hCoV-19/DRC/4427/2020|EPI ISL 496508|B.1.128|Democratic Republic of the Congo|2020-04-29	Africa|hCoV-19/Kenya/C6255/2020|EPI ISL 568790|B.1.1.33|Kenya|2020-05-13	0.0005226476	Africa
Africa|hCoV-19/DRC/4429/2020|EPI ISL 513589|B.1.128|Democratic Republic of the Congo|2020-04-29	Africa|hCoV-19/Kenya/C6255/2020|EPI ISL 568790|B.1.1.33|Kenya|2020-05-13	0.0005224838	Africa
Africa|hCoV-19/DRC/4430/2020|EPI ISL 496509|B.1.128|Democratic Republic of the Congo|2020-04-29	Africa|hCoV-19/Kenya/C6255/2020|EPI ISL 568790|B.1.1.33|Kenya|2020-05-13	0.0005173133	Africa
Africa|hCoV-19/DRC/4437/2020|EPI ISL 513590|B.1.128|Democratic Republic of the Congo|2020-05-02	Africa|hCoV-19/Kenya/C6255/2020|EPI ISL 568790|B.1.1.33|Kenya|2020-05-13	0.0005573276	Africa
Africa|hCoV-19/DRC/4442/2020|EPI ISL 496510|B.1.128|Democratic Republic of the Congo|2020-04-29	Africa|hCoV-19/Kenya/C6255/2020|EPI ISL 568790|B.1.1.33|Kenya|2020-05-13	0.0005198946	Africa
Africa|hCoV-19/DRC/4444/2020|EPI ISL 514104|B.1.128|Democratic Republic of the Congo|2020-04-29	Africa|hCoV-19/Kenya/C6255/2020|EPI ISL 568790|B.1.1.33|Kenya|2020-05-13	0.0005151818	Africa
Africa|hCoV-19/DRC/445/2020|EPI ISL 420848|B.1|Democratic Republic of the Congo|2020-03	Africa|hCoV-19/Kenya/C6255/2020|EPI ISL 568790|B.1.1.33|Kenya|2020-05-13	0.0003505077	Africa
Africa|hCoV-19/DRC/4501/2020|EPI ISL 513591|B.1.5|Democratic Republic of the Congo|2020-05-30	Africa|hCoV-19/Kenya/C6255/2020|EPI ISL 568790|B.1.1.33|Kenya|2020-05-13	0.0003482700	Africa
Africa|hCoV-19/DRC/4516/2020|EPI ISL 487192|B.1.1.275|Democratic Republic of the Congo|2020-04-28	Africa|hCoV-19/Kenya/C6255/2020|EPI ISL 568790|B.1.1.33|Kenya|2020-05-13	0.0002748466	Africa
Africa|hCoV-19/DRC/4524/2020|EPI ISL 513597|A|Democratic Republic of the Congo|2020-04-30	Africa|hCoV-19/Kenya/C6255/2020|EPI ISL 568790|B.1.1.33|Kenya|2020-05-13	0.0007136987	Africa
Africa|hCoV-19/DRC/4541/2020|EPI ISL 513598|B.1|Democratic Republic of the Congo|2020-04-30	Africa|hCoV-19/Kenya/C6255/2020|EPI ISL 568790|B.1.1.33|Kenya|2020-05-13	0.0004417188	Africa
Africa|hCoV-19/DRC/4551/2020|EPI ISL 513599|B.1.178|Democratic Republic of the Congo|2020-04-30	Africa|hCoV-19/Kenya/C6255/2020|EPI ISL 568790|B.1.1.33|Kenya|2020-05-13	0.0005497783	Africa
Africa|hCoV-19/DRC/4561/2020|EPI ISL 513600|B.1|Democratic Republic of the Congo|2020-04-30	Africa|hCoV-19/Kenya/C6255/2020|EPI ISL 568790|B.1.1.33|Kenya|2020-05-13	0.0004076604	Africa
Africa|hCoV-19/DRC/4562/2020|EPI ISL 513601|B.1.214|Democratic Republic of the Congo|2020-04-30	Africa|hCoV-19/Kenya/C6255/2020|EPI ISL 568790|B.1.1.33|Kenya|2020-05-13	0.0004756766	Africa
Africa|hCoV-19/DRC/4568/2020|EPI ISL 513602|B.1|Democratic Republic of the Congo|2020-04-30	Africa|hCoV-19/Kenya/C6255/2020|EPI ISL 568790|B.1.1.33|Kenya|2020-05-13	0.0004115748	Africa
Africa|hCoV-19/DRC/4578/2020|EPI ISL 513603|B.1|Democratic Republic of the Congo|2020-04-30	Africa|hCoV-19/Kenya/C6255/2020|EPI ISL 568790|B.1.1.33|Kenya|2020-05-13	0.0004452099	Africa
Africa|hCoV-19/DRC/4613/2020|EPI ISL 513604|B.1.214|Democratic Republic of the Congo|2020-04-30	Africa|hCoV-19/Kenya/C6255/2020|EPI ISL 568790|B.1.1.33|Kenya|2020-05-13	0.0005096636	Africa
Africa|hCoV-19/DRC/4614/2020|EPI ISL 513605|B.1|Democratic Republic of the Congo|2020-04-30	Africa|hCoV-19/Kenya/C6255/2020|EPI ISL 568790|B.1.1.33|Kenya|2020-05-13	0.0006116730	Africa
Africa|hCoV-19/DRC/4631/2020|EPI ISL 513606|B.1.5|Democratic Republic of the Congo|2020-04-30	Africa|hCoV-19/Kenya/C6255/2020|EPI ISL 568790|B.1.1.33|Kenya|2020-05-13	0.0005436766	Africa
Africa|hCoV-19/DRC/4633/2020|EPI ISL 513607|B.1.128|Democratic Republic of the Congo|2020-04-30	Africa|hCoV-19/Kenya/C6255/2020|EPI ISL 568790|B.1.1.33|Kenya|2020-05-13	0.0005776936	Africa
Africa|hCoV-19/DRC/4642/2020|EPI ISL 513608|B.1.128|Democratic Republic of the Congo|2020-04-30	Africa|hCoV-19/Kenya/C6255/2020|EPI ISL 568790|B.1.1.33|Kenya|2020-05-13	0.0005776682	Africa
Africa|hCoV-19/DRC/4647/2020|EPI ISL 513609|B.1.128|Democratic Republic of the Congo|2020-04-30	Africa|hCoV-19/Kenya/C6255/2020|EPI ISL 568790|B.1.1.33|Kenya|2020-05-13	0.0005436766	Africa
Africa|hCoV-19/DRC/4653/2020|EPI ISL 513610|B.1.128|Democratic Republic of the Congo|2020-04-30	Africa|hCoV-19/Kenya/C6255/2020|EPI ISL 568790|B.1.1.33|Kenya|2020-05-13	0.0005777270	Africa
Africa|hCoV-19/DRC/4681/2020|EPI ISL 514116|B.1.128|Democratic Republic of the Congo|2020-04-30	Africa|hCoV-19/Kenya/C6255/2020|EPI ISL 568790|B.1.1.33|Kenya|2020-05-13	0.0005182785	Africa
Africa|hCoV-19/DRC/4683/2020|EPI ISL 514105|B.1.5|Democratic Republic of the Congo|2020-04-30	Africa|hCoV-19/Kenya/C6255/2020|EPI ISL 568790|B.1.1.33|Kenya|2020-05-13	0.0004824734	Africa
Africa|hCoV-19/DRC/4685/2020|EPI ISL 514106|B.1.128|Democratic Republic of the Congo|2020-04-30	Africa|hCoV-19/Kenya/C6255/2020|EPI ISL 568790|B.1.1.33|Kenya|2020-05-13	0.0005851569	Africa
Africa|hCoV-19/DRC/4690/2020|EPI ISL 514117|B.1.128|Democratic Republic of the Congo|2020-04-30	Africa|hCoV-19/Kenya/C6255/2020|EPI ISL 568790|B.1.1.33|Kenya|2020-05-13	0.0005516229	Africa
Africa|hCoV-19/DRC/4693/2020|EPI ISL 514118|B.1.128|Democratic Republic of the Congo|2020-04-30	Africa|hCoV-19/Kenya/C6255/2020|EPI ISL 568790|B.1.1.33|Kenya|2020-05-13	0.0005504843	Africa
Africa|hCoV-19/DRC/4694/2020|EPI ISL 514107|B.1.128|Democratic Republic of the Congo|2020-04-30	Africa|hCoV-19/Kenya/C6255/2020|EPI ISL 568790|B.1.1.33|Kenya|2020-05-13	0.0005518887	Africa
Africa|hCoV-19/DRC/4720/2020|EPI ISL 514108|B.1.84|Democratic Republic of the Congo|2020-05-01	Africa|hCoV-19/Kenya/C6255/2020|EPI ISL 568790|B.1.1.33|Kenya|2020-05-13	0.0004797557	Africa
Africa|hCoV-19/DRC/4785/2020|EPI ISL 514119|B.1.84|Democratic Republic of the Congo|2020-05-01	Africa|hCoV-19/Kenya/C6255/2020|EPI ISL 568790|B.1.1.33|Kenya|2020-05-13	0.0005849359	Africa
Africa|hCoV-19/DRC/5019/2020|EPI ISL 496511|B.1|Democratic Republic of the Congo|2020-05-02	Africa|hCoV-19/Kenya/C6255/2020|EPI ISL 568790|B.1.1.33|Kenya|2020-05-13	0.0005334884	Africa
Africa|hCoV-19/DRC/5094/2020|EPI ISL 496491|B.1.84|Democratic Republic of the Congo|2020-05-02	Africa|hCoV-19/Kenya/C6255/2020|EPI ISL 568790|B.1.1.33|Kenya|2020-05-13	0.0004828511	Africa
Africa|hCoV-19/DRC/5186/2020|EPI ISL 496512|B.1|Democratic Republic of the Congo|2020-05-03	Africa|hCoV-19/Kenya/C6255/2020|EPI ISL 568790|B.1.1.33|Kenya|2020-05-13	0.0004529264	Africa
Africa|hCoV-19/DRC/5187/2020|EPI ISL 513619|B.1|Democratic Republic of the Congo|2020-05-03	Africa|hCoV-19/Kenya/C6255/2020|EPI ISL 568790|B.1.1.33|Kenya|2020-05-13	0.0004473174	Africa
Africa|hCoV-19/DRC/5205/2020|EPI ISL 487365|B.1.1.275|Democratic Republic of the Congo|2020-05-01	Africa|hCoV-19/Kenya/C6255/2020|EPI ISL 568790|B.1.1.33|Kenya|2020-05-13	0.0003112756	Africa
Africa|hCoV-19/DRC/521/2020|EPI ISL 420854|B.1.5|Democratic Republic of the Congo|2020-03-25	Africa|hCoV-19/Kenya/C6255/2020|EPI ISL 568790|B.1.1.33|Kenya|2020-05-13	0.0003417494	Africa
Africa|hCoV-19/DRC/5210/2020|EPI ISL 487369|B.1.1.275|Democratic Republic of the Congo|2020-05-01	Africa|hCoV-19/Kenya/C6255/2020|EPI ISL 568790|B.1.1.33|Kenya|2020-05-13	0.0003101999	Africa
Africa|hCoV-19/DRC/523/2020|EPI ISL 420849|B.1.1.1|Democratic Republic of the Congo|2020-03-28	Africa|hCoV-19/Kenya/C6255/2020|EPI ISL 568790|B.1.1.33|Kenya|2020-05-13	0.0003407018	Africa
Africa|hCoV-19/DRC/5240/2020|EPI ISL 496492|B.1|Democratic Republic of the Congo|2020-05-03	Africa|hCoV-19/Kenya/C6255/2020|EPI ISL 568790|B.1.1.33|Kenya|2020-05-13	0.0003447501	Africa
Africa|hCoV-19/DRC/5377/2020|EPI ISL 496513|B.1|Democratic Republic of the Congo|2020-05-04	Africa|hCoV-19/Kenya/C6255/2020|EPI ISL 568790|B.1.1.33|Kenya|2020-05-13	0.0004137028	Africa
Africa|hCoV-19/DRC/5538/2020|EPI ISL 514120|B.1|Democratic Republic of the Congo|2020-05-05	Africa|hCoV-19/Kenya/C6255/2020|EPI ISL 568790|B.1.1.33|Kenya|2020-05-13	0.0004555294	Africa
Africa|hCoV-19/DRC/5651/2020|EPI ISL 496493|B.1.1.1|Democratic Republic of the Congo|2020-05-06	Africa|hCoV-19/Kenya/C6255/2020|EPI ISL 568790|B.1.1.33|Kenya|2020-05-13	0.0003831057	Africa
Africa|hCoV-19/DRC/5705/2020|EPI ISL 496494|B.1.84|Democratic Republic of the Congo|2020-05-06	Africa|hCoV-19/Kenya/C6255/2020|EPI ISL 568790|B.1.1.33|Kenya|2020-05-13	0.0004609830	Africa
Africa|hCoV-19/DRC/5735/2020|EPI ISL 496495|B.1.214|Democratic Republic of the Congo|2020-05-06	Africa|hCoV-19/Kenya/C6255/2020|EPI ISL 568790|B.1.1.33|Kenya|2020-05-13	0.0004559031	Africa
Africa|hCoV-19/DRC/5815/2020|EPI ISL 495629|B.1.214|Democratic Republic of the Congo|2020-05-06	Africa|hCoV-19/Kenya/C6255/2020|EPI ISL 568790|B.1.1.33|Kenya|2020-05-13	0.0005262728	Africa
Africa|hCoV-19/DRC/5907/2020|EPI ISL 496496|B.1.84|Democratic Republic of the Congo|2020-05-07	Africa|hCoV-19/Kenya/C6255/2020|EPI ISL 568790|B.1.1.33|Kenya|2020-05-13	0.0005673535	Africa
Africa|hCoV-19/DRC/5913/2020|EPI ISL 496497|B.1|Democratic Republic of the Congo|2020-05-07	Africa|hCoV-19/Kenya/C6255/2020|EPI ISL 568790|B.1.1.33|Kenya|2020-05-13	0.0004876195	Africa
Africa|hCoV-19/DRC/5927/2020|EPI ISL 496498|B.1.9|Democratic Republic of the Congo|2020-05-07	Africa|hCoV-19/Kenya/C6255/2020|EPI ISL 568790|B.1.1.33|Kenya|2020-05-13	0.0007318495	Africa
Africa|hCoV-19/DRC/5957/2020|EPI ISL 496499|B.1.5|Democratic Republic of the Congo|2020-05-07	Africa|hCoV-19/Kenya/C6255/2020|EPI ISL 568790|B.1.1.33|Kenya|2020-05-13	0.0003095749	Africa
Africa|hCoV-19/DRC/5964/2020|EPI ISL 496500|B.1.178|Democratic Republic of the Congo|2020-05-07	Africa|hCoV-19/Kenya/C6255/2020|EPI ISL 568790|B.1.1.33|Kenya|2020-05-13	0.0003939526	Africa
Africa|hCoV-19/DRC/5996/2020|EPI ISL 496514|B.1.84|Democratic Republic of the Congo|2020-05-08	Africa|hCoV-19/Kenya/C6255/2020|EPI ISL 568790|B.1.1.33|Kenya|2020-05-13	0.0004876435	Africa
Africa|hCoV-19/DRC/6026/2020|EPI ISL 513622|B.1.1.1|Democratic Republic of the Congo|2020-05-08	Africa|hCoV-19/Kenya/C6255/2020|EPI ISL 568790|B.1.1.33|Kenya|2020-05-13	0.0004540029	Africa
Africa|hCoV-19/DRC/6143/2020|EPI ISL 496515|B.1|Democratic Republic of the Congo|2020-05-08	Africa|hCoV-19/Kenya/C6255/2020|EPI ISL 568790|B.1.1.33|Kenya|2020-05-13	0.0003833099	Africa
Africa|hCoV-19/DRC/6151/2020|EPI ISL 513620|B.1.214|Democratic Republic of the Congo|2020-05-08	Africa|hCoV-19/Kenya/C6255/2020|EPI ISL 568790|B.1.1.33|Kenya|2020-05-13	0.0005189901	Africa
Africa|hCoV-19/DRC/6163/2020|EPI ISL 513623|B.1.214|Democratic Republic of the Congo|2020-05-08	Africa|hCoV-19/Kenya/C6255/2020|EPI ISL 568790|B.1.1.33|Kenya|2020-05-13	0.0005252045	Africa
Africa|hCoV-19/DRC/6203/2020|EPI ISL 514109|B.1|Democratic Republic of the Congo|2020-05-09	Africa|hCoV-19/Kenya/C6255/2020|EPI ISL 568790|B.1.1.33|Kenya|2020-05-13	0.0005521804	Africa
Africa|hCoV-19/DRC/6209/2020|EPI ISL 514110|B.1.84|Democratic Republic of the Congo|2020-05-09	Africa|hCoV-19/Kenya/C6255/2020|EPI ISL 568790|B.1.1.33|Kenya|2020-05-13	0.0004479140	Africa
Africa|hCoV-19/DRC/6227/2020|EPI ISL 514121|B.1.84|Democratic Republic of the Congo|2020-05-09	Africa|hCoV-19/Kenya/C6255/2020|EPI ISL 568790|B.1.1.33|Kenya|2020-05-13	0.0004478678	Africa
Africa|hCoV-19/DRC/6313/2020|EPI ISL 496516|B.1.84|Democratic Republic of the Congo|2020-05-09	Africa|hCoV-19/Kenya/C6255/2020|EPI ISL 568790|B.1.1.33|Kenya|2020-05-13	0.0004988486	Africa
Africa|hCoV-19/DRC/6338/2020|EPI ISL 495630|B.1|Democratic Republic of the Congo|2020-05-09	Africa|hCoV-19/Kenya/C6255/2020|EPI ISL 568790|B.1.1.33|Kenya|2020-05-13	0.0004932065	Africa
Africa|hCoV-19/DRC/6341/2020|EPI ISL 495631|B.1|Democratic Republic of the Congo|2020-05-09	Africa|hCoV-19/Kenya/C6255/2020|EPI ISL 568790|B.1.1.33|Kenya|2020-05-13	0.0005323054	Africa
Africa|hCoV-19/DRC/6342/2020|EPI ISL 495632|B.1|Democratic Republic of the Congo|2020-05-09	Africa|hCoV-19/Kenya/C6255/2020|EPI ISL 568790|B.1.1.33|Kenya|2020-05-13	0.0004877401	Africa
Africa|hCoV-19/DRC/6361/2020|EPI ISL 495633|B.1|Democratic Republic of the Congo|2020-05-09	Africa|hCoV-19/Kenya/C6255/2020|EPI ISL 568790|B.1.1.33|Kenya|2020-05-13	0.0003913320	Africa
Africa|hCoV-19/DRC/6380/2020|EPI ISL 513611|B.1.1.275|Democratic Republic of the Congo|2020-05-04	Africa|hCoV-19/Kenya/C6255/2020|EPI ISL 568790|B.1.1.33|Kenya|2020-05-13	0.0003118148	Africa
Africa|hCoV-19/DRC/6384/2020|EPI ISL 513612|B.1.1.275|Democratic Republic of the Congo|2020-05-07	Africa|hCoV-19/Kenya/C6255/2020|EPI ISL 568790|B.1.1.33|Kenya|2020-05-13	0.0002767864	Africa
Africa|hCoV-19/DRC/6386/2020|EPI ISL 513613|B.1.1.275|Democratic Republic of the Congo|2020-05-07	Africa|hCoV-19/Kenya/C6255/2020|EPI ISL 568790|B.1.1.33|Kenya|2020-05-13	0.0002743097	Africa
Africa|hCoV-19/DRC/6389/2020|EPI ISL 513614|B.1.84|Democratic Republic of the Congo|2020-05-07	Africa|hCoV-19/Kenya/C6255/2020|EPI ISL 568790|B.1.1.33|Kenya|2020-05-13	0.0005518069	Africa
Africa|hCoV-19/DRC/6390/2020|EPI ISL 513615|B.1.1.275|Democratic Republic of the Congo|2020-05-04	Africa|hCoV-19/Kenya/C6255/2020|EPI ISL 568790|B.1.1.33|Kenya|2020-05-13	0.0003777223	Africa
Africa|hCoV-19/DRC/6392/2020|EPI ISL 513616|B.1|Democratic Republic of the Congo|2020-05-04	Africa|hCoV-19/Kenya/C6255/2020|EPI ISL 568790|B.1.1.33|Kenya|2020-05-13	0.0003399293	Africa
Africa|hCoV-19/DRC/6395/2020|EPI ISL 513617|B.1.1.275|Democratic Republic of the Congo|2020-05-07	Africa|hCoV-19/Kenya/C6255/2020|EPI ISL 568790|B.1.1.33|Kenya|2020-05-13	0.0004077045	Africa
Africa|hCoV-19/DRC/6398/2020|EPI ISL 513618|B.1.1.275|Democratic Republic of the Congo|2020-05-07	Africa|hCoV-19/Kenya/C6255/2020|EPI ISL 568790|B.1.1.33|Kenya|2020-05-13	0.0003057329	Africa
Africa|hCoV-19/DRC/6724/2020|EPI ISL 495634|B.1|Democratic Republic of the Congo|2020-05-11	Africa|hCoV-19/Kenya/C6255/2020|EPI ISL 568790|B.1.1.33|Kenya|2020-05-13	0.0004478925	Africa
Africa|hCoV-19/DRC/6743/2020|EPI ISL 495635|B.1.149|Democratic Republic of the Congo|2020-05-11	Africa|hCoV-19/Kenya/C6255/2020|EPI ISL 568790|B.1.1.33|Kenya|2020-05-13	0.0004601281	Africa
Africa|hCoV-19/DRC/6783/2020|EPI ISL 496501|B.1.149|Democratic Republic of the Congo|2020-05-11	Africa|hCoV-19/Kenya/C6255/2020|EPI ISL 568790|B.1.1.33|Kenya|2020-05-13	0.0004925995	Africa
Africa|hCoV-19/DRC/6784/2020|EPI ISL 495636|B.1|Democratic Republic of the Congo|2020-05-11	Africa|hCoV-19/Kenya/C6255/2020|EPI ISL 568790|B.1.1.33|Kenya|2020-05-13	0.0004127210	Africa
Africa|hCoV-19/DRC/6786/2020|EPI ISL 495637|B.1.178|Democratic Republic of the Congo|2020-05-11	Africa|hCoV-19/Kenya/C6255/2020|EPI ISL 568790|B.1.1.33|Kenya|2020-05-13	0.0004481966	Africa
Africa|hCoV-19/DRC/6791/2020|EPI ISL 495638|B.1.178|Democratic Republic of the Congo|2020-05-11	Africa|hCoV-19/Kenya/C6255/2020|EPI ISL 568790|B.1.1.33|Kenya|2020-05-13	0.0004134119	Africa
Africa|hCoV-19/DRC/6792/2020|EPI ISL 495639|B.1|Democratic Republic of the Congo|2020-05-11	Africa|hCoV-19/Kenya/C6255/2020|EPI ISL 568790|B.1.1.33|Kenya|2020-05-13	0.0003925707	Africa
Africa|hCoV-19/DRC/6801/2020|EPI ISL 514111|B.1|Democratic Republic of the Congo|2020-05-11	Africa|hCoV-19/Kenya/C6255/2020|EPI ISL 568790|B.1.1.33|Kenya|2020-05-13	0.0005858222	Africa
Africa|hCoV-19/DRC/6853/2020|EPI ISL 496502|B.1.214|Democratic Republic of the Congo|2020-05-11	Africa|hCoV-19/Kenya/C6255/2020|EPI ISL 568790|B.1.1.33|Kenya|2020-05-13	0.0004506098	Africa
Africa|hCoV-19/DRC/6854/2020|EPI ISL 496503|B.1|Democratic Republic of the Congo|2020-05-11	Africa|hCoV-19/Kenya/C6255/2020|EPI ISL 568790|B.1.1.33|Kenya|2020-05-13	0.0006353829	Africa
Africa|hCoV-19/DRC/6875/2020|EPI ISL 496504|B.1|Democratic Republic of the Congo|2020-05-11	Africa|hCoV-19/Kenya/C6255/2020|EPI ISL 568790|B.1.1.33|Kenya|2020-05-13	0.0003789678	Africa
Africa|hCoV-19/DRC/7042/2020|EPI ISL 513592|B.1.214|Democratic Republic of the Congo|2020-05-12	Africa|hCoV-19/Kenya/C6255/2020|EPI ISL 568790|B.1.1.33|Kenya|2020-05-13	0.0004810648	Africa
Africa|hCoV-19/DRC/7061/2020|EPI ISL 513593|B.1|Democratic Republic of the Congo|2020-05-12	Africa|hCoV-19/Kenya/C6255/2020|EPI ISL 568790|B.1.1.33|Kenya|2020-05-13	0.0004233419	Africa
Africa|hCoV-19/DRC/7140/2020|EPI ISL 513594|B.1.214|Democratic Republic of the Congo|2020-05-12	Africa|hCoV-19/Kenya/C6255/2020|EPI ISL 568790|B.1.1.33|Kenya|2020-05-13	0.0005885044	Africa
Africa|hCoV-19/DRC/7200/2020|EPI ISL 514112|B.1|Democratic Republic of the Congo|2020-05-13	Africa|hCoV-19/Kenya/C6255/2020|EPI ISL 568790|B.1.1.33|Kenya|2020-05-13	0.0005141403	Africa
Africa|hCoV-19/DRC/7211/2020|EPI ISL 514122|B.1.149|Democratic Republic of the Congo|2020-05-13	Africa|hCoV-19/Kenya/C6255/2020|EPI ISL 568790|B.1.1.33|Kenya|2020-05-13	0.0005505465	Africa
Africa|hCoV-19/DRC/7248/2020|EPI ISL 514123|B.1|Democratic Republic of the Congo|2020-05-13	Africa|hCoV-19/Kenya/C6255/2020|EPI ISL 568790|B.1.1.33|Kenya|2020-05-13	0.0004529422	Africa
Africa|hCoV-19/DRC/7255/2020|EPI ISL 514124|B.1.149|Democratic Republic of the Congo|2020-05-13	Africa|hCoV-19/Kenya/C6255/2020|EPI ISL 568790|B.1.1.33|Kenya|2020-05-13	0.0005169974	Africa
Africa|hCoV-19/DRC/73/2020|EPI ISL 417941|B.1.178|Democratic Republic of the Congo|2020-03-18	Africa|hCoV-19/Kenya/C6255/2020|EPI ISL 568790|B.1.1.33|Kenya|2020-05-13	0.0003778001	Africa
Africa|hCoV-19/DRC/7386/2020|EPI ISL 513595|B.1.5|Democratic Republic of the Congo|2020-05-14	Africa|hCoV-19/Kenya/C6255/2020|EPI ISL 568790|B.1.1.33|Kenya|2020-05-13	0.0003854720	Africa
Africa|hCoV-19/DRC/7430/2020|EPI ISL 496517|B.1.1.1|Democratic Republic of the Congo|2020-05-14	Africa|hCoV-19/Kenya/C6255/2020|EPI ISL 568790|B.1.1.33|Kenya|2020-05-13	0.0005744387	Africa
Africa|hCoV-19/DRC/7434/2020|EPI ISL 513621|B.1.1.1|Democratic Republic of the Congo|2020-05-14	Africa|hCoV-19/Kenya/C6255/2020|EPI ISL 568790|B.1.1.33|Kenya|2020-05-13	0.0005630198	Africa
Africa|hCoV-19/DRC/7471/2020|EPI ISL 513596|B.1.214|Democratic Republic of the Congo|2020-05-14	Africa|hCoV-19/Kenya/C6255/2020|EPI ISL 568790|B.1.1.33|Kenya|2020-05-13	0.0004830096	Africa
Africa|hCoV-19/DRC/7488/2020|EPI ISL 514113|B.1.1|Democratic Republic of the Congo|2020-05-14	Africa|hCoV-19/Kenya/C6255/2020|EPI ISL 568790|B.1.1.33|Kenya|2020-05-13	0.0002409495	Africa
Africa|hCoV-19/DRC/7713/2020|EPI ISL 495640|B.1|Democratic Republic of the Congo|2020-05-14	Africa|hCoV-19/Kenya/C6255/2020|EPI ISL 568790|B.1.1.33|Kenya|2020-05-13	0.0005945810	Africa
Africa|hCoV-19/DRC/7864/2020|EPI ISL 496505|B.1.214|Democratic Republic of the Congo|2020-05-15	Africa|hCoV-19/Kenya/C6255/2020|EPI ISL 568790|B.1.1.33|Kenya|2020-05-13	0.0005563800	Africa
Africa|hCoV-19/DRC/7920/2020|EPI ISL 495641|B.1|Democratic Republic of the Congo|2020-05-15	Africa|hCoV-19/Kenya/C6255/2020|EPI ISL 568790|B.1.1.33|Kenya|2020-05-13	0.0005172776	Africa
Africa|hCoV-19/DRC/80/2020|EPI ISL 417942|B.1.178|Democratic Republic of the Congo|2020-03-18	Africa|hCoV-19/Kenya/C6255/2020|EPI ISL 568790|B.1.1.33|Kenya|2020-05-13	0.0003753642	Africa
Africa|hCoV-19/DRC/8018/2020|EPI ISL 514125|B.1.5|Democratic Republic of the Congo|2020-05-15	Africa|hCoV-19/Kenya/C6255/2020|EPI ISL 568790|B.1.1.33|Kenya|2020-05-13	0.0005656894	Africa
Africa|hCoV-19/DRC/81/2020|EPI ISL 417944|B.1.9|Democratic Republic of the Congo|2020-03-18	Africa|hCoV-19/Kenya/C6255/2020|EPI ISL 568790|B.1.1.33|Kenya|2020-05-13	0.0004792910	Africa
Africa|hCoV-19/DRC/82/2020|EPI ISL 417946|B.1.5|Democratic Republic of the Congo|2020-03-18	Africa|hCoV-19/Kenya/C6255/2020|EPI ISL 568790|B.1.1.33|Kenya|2020-05-13	0.0003397185	Africa
Africa|hCoV-19/DRC/94/2020|EPI ISL 417947|B.1|Democratic Republic of the Congo|2020-03-19	Africa|hCoV-19/Kenya/C6255/2020|EPI ISL 568790|B.1.1.33|Kenya|2020-05-13	0.0003738665	Africa
Africa|hCoV-19/DRC/998/2020|EPI ISL 429254|B.1|Democratic Republic of the Congo|2020-04-03	Africa|hCoV-19/Kenya/C6255/2020|EPI ISL 568790|B.1.1.33|Kenya|2020-05-13	0.0003905126	Africa
Africa|hCoV-19/DRC/KN-0038/2020|EPI ISL 417434|B.1.128|Democratic Republic of the Congo|2020-03-14	Africa|hCoV-19/Kenya/C6255/2020|EPI ISL 568790|B.1.1.33|Kenya|2020-05-13	0.0004944157	Africa
Africa|hCoV-19/DRC/KN-0054/2020|EPI ISL 417437|B.1.178|Democratic Republic of the Congo|2020-03-17	Africa|hCoV-19/Kenya/C6255/2020|EPI ISL 568790|B.1.1.33|Kenya|2020-05-13	0.0004081773	Africa
Africa|hCoV-19/DRC/KN-0058/2020|EPI ISL 417438|B.1|Democratic Republic of the Congo|2020-03-17	Africa|hCoV-19/Kenya/C6255/2020|EPI ISL 568790|B.1.1.33|Kenya|2020-05-13	0.0003771475	Africa
Africa|hCoV-19/DRC/KN-0060/2020|EPI ISL 417440|B.1|Democratic Republic of the Congo|2020-03-17	Africa|hCoV-19/Kenya/C6255/2020|EPI ISL 568790|B.1.1.33|Kenya|2020-05-13	0.0004085055	Africa
Africa|hCoV-19/DRC/KN-0070/2020|EPI ISL 417441|B.1.178|Democratic Republic of the Congo|2020-03-17	Africa|hCoV-19/Kenya/C6255/2020|EPI ISL 568790|B.1.1.33|Kenya|2020-05-13	0.0003828616	Africa
Africa|hCoV-19/DRC/KN-0072/2020|EPI ISL 417442|B.1.178|Democratic Republic of the Congo|2020-03-18	Africa|hCoV-19/Kenya/C6255/2020|EPI ISL 568790|B.1.1.33|Kenya|2020-05-13	0.0003756458	Africa
Africa|hCoV-19/DRC/KN-13/2020|EPI ISL 414647|B.1|Democratic Republic of the Congo|2020-03-09	Africa|hCoV-19/Kenya/C6255/2020|EPI ISL 568790|B.1.1.33|Kenya|2020-05-13	0.0003824038	Africa
Africa|hCoV-19/Egypt/Army-MCL001/2020|EPI ISL 510526|B.1|Egypt|2020-06-01	Africa|hCoV-19/Kenya/C6255/2020|EPI ISL 568790|B.1.1.33|Kenya|2020-05-13	0.0005096860	Africa
Africa|hCoV-19/Egypt/C-CU001a-S1/2020|EPI ISL 529031|B.1.255|Egypt|2020-05-19	Africa|hCoV-19/Kenya/C6255/2020|EPI ISL 568790|B.1.1.33|Kenya|2020-05-13	0.0005437893	Africa
Africa|hCoV-19/Egypt/C-CU002b-S3/2020|EPI ISL 529032|B.1.1.1|Egypt|2020-06-19	Africa|hCoV-19/Kenya/C6255/2020|EPI ISL 568790|B.1.1.33|Kenya|2020-05-13	0.0005776405	Africa
Africa|hCoV-19/Egypt/C-VSVRI-SERVAC/2020|EPI ISL 528386|B.1.255|Egypt|2020-08-22	Africa|hCoV-19/Kenya/C6255/2020|EPI ISL 568790|B.1.1.33|Kenya|2020-05-13	0.0003737522	Africa
Africa|hCoV-19/Egypt/CUNCI-7I028/2020|EPI ISL 524426|B.1.255|Egypt|2020-07-19	Africa|hCoV-19/Kenya/C6255/2020|EPI ISL 568790|B.1.1.33|Kenya|2020-05-13	0.0003737522	Africa
Africa|hCoV-19/Egypt/CUNCI-HGC002/2020|EPI ISL 468045|B.1|Egypt|2020-05-02	Africa|hCoV-19/Kenya/C6255/2020|EPI ISL 568790|B.1.1.33|Kenya|2020-05-13	0.0003740915	Africa
Africa|hCoV-19/Egypt/CUNCI-HGC004/2020|EPI ISL 468048|B.1|Egypt|2020-05-02	Africa|hCoV-19/Kenya/C6255/2020|EPI ISL 568790|B.1.1.33|Kenya|2020-05-13	0.0003399689	Africa
Africa|hCoV-19/Egypt/CUNCI-HGC005/2020|EPI ISL 468052|B.1|Egypt|2020-05-02	Africa|hCoV-19/Kenya/C6255/2020|EPI ISL 568790|B.1.1.33|Kenya|2020-05-13	0.0004420300	Africa
Africa|hCoV-19/Egypt/CUNCI-HGC006/2020|EPI ISL 468050|B.1|Egypt|2020-05-02	Africa|hCoV-19/Kenya/C6255/2020|EPI ISL 568790|B.1.1.33|Kenya|2020-05-13	0.0004419459	Africa
Africa|hCoV-19/Egypt/CUNCI-HGC007-2/2020|EPI ISL 468054|B.1|Egypt|2020-05-02	Africa|hCoV-19/Kenya/C6255/2020|EPI ISL 568790|B.1.1.33|Kenya|2020-05-13	0.0004758657	Africa
Africa|hCoV-19/Egypt/CUNCI-HGC007/2020|EPI ISL 468046|B.1|Egypt|2020-05-02	Africa|hCoV-19/Kenya/C6255/2020|EPI ISL 568790|B.1.1.33|Kenya|2020-05-13	0.0004420210	Africa
Africa|hCoV-19/Egypt/CUNCI-HGC008/2020|EPI ISL 468044|B.1|Egypt|2020-05-02	Africa|hCoV-19/Kenya/C6255/2020|EPI ISL 568790|B.1.1.33|Kenya|2020-05-13	0.0004420360	Africa
Africa|hCoV-19/Egypt/CUNCI-HGC009/2020|EPI ISL 468053|B.1|Egypt|2020-05-02	Africa|hCoV-19/Kenya/C6255/2020|EPI ISL 568790|B.1.1.33|Kenya|2020-05-13	0.0003741297	Africa
Africa|hCoV-19/Egypt/CUNCI-HGC010/2020|EPI ISL 468055|B.1.247|Egypt|2020-05-02	Africa|hCoV-19/Kenya/C6255/2020|EPI ISL 568790|B.1.1.33|Kenya|2020-05-13	0.0006120892	Africa
Africa|hCoV-19/Egypt/CUNCI-HGC011/2020|EPI ISL 468059|B.1|Egypt|2020-05-02	Africa|hCoV-19/Kenya/C6255/2020|EPI ISL 568790|B.1.1.33|Kenya|2020-05-13	0.0004420616	Africa
Africa|hCoV-19/Egypt/CUNCI-HGC012/2020|EPI ISL 468051|B.1.255|Egypt|2020-05-02	Africa|hCoV-19/Kenya/C6255/2020|EPI ISL 568790|B.1.1.33|Kenya|2020-05-13	0.0005440777	Africa
Africa|hCoV-19/Egypt/CUNCI-HGC013/2020|EPI ISL 468047|B.1.201|Egypt|2020-05-02	Africa|hCoV-19/Kenya/C6255/2020|EPI ISL 568790|B.1.1.33|Kenya|2020-05-13	0.0005100676	Africa
Africa|hCoV-19/Egypt/CUNCI-HGC014/2020|EPI ISL 468060|B.1.5|Egypt|2020-05-02	Africa|hCoV-19/Kenya/C6255/2020|EPI ISL 568790|B.1.1.33|Kenya|2020-05-13	0.0003060312	Africa
Africa|hCoV-19/Egypt/CUNCI-HGC015/2020|EPI ISL 468056|B.1|Egypt|2020-05-02	Africa|hCoV-19/Kenya/C6255/2020|EPI ISL 568790|B.1.1.33|Kenya|2020-05-13	0.0003060208	Africa
Africa|hCoV-19/Egypt/CUNCI-HGC016/2020|EPI ISL 468058|B.1|Egypt|2020-05-02	Africa|hCoV-19/Kenya/C6255/2020|EPI ISL 568790|B.1.1.33|Kenya|2020-05-13	0.0004088309	Africa
Africa|hCoV-19/Egypt/CUNCI-HGC021/2020|EPI ISL 468061|B.1|Egypt|2020-05-02	Africa|hCoV-19/Kenya/C6255/2020|EPI ISL 568790|B.1.1.33|Kenya|2020-05-13	0.0004426875	Africa
Africa|hCoV-19/Egypt/CUNCI-HGC023/2020|EPI ISL 468057|B.1.5|Egypt|2020-05-02	Africa|hCoV-19/Kenya/C6255/2020|EPI ISL 568790|B.1.1.33|Kenya|2020-05-13	0.0003400727	Africa
Africa|hCoV-19/Egypt/CUNCI-HGC028/2020|EPI ISL 468062|B.1|Egypt|2020-05-02	Africa|hCoV-19/Kenya/C6255/2020|EPI ISL 568790|B.1.1.33|Kenya|2020-05-13	0.0005109532	Africa
Africa|hCoV-19/Egypt/CUNCI-HGC3I011/2020|EPI ISL 479697|B.1|Egypt|2020-06-02	Africa|hCoV-19/Kenya/C6255/2020|EPI ISL 568790|B.1.1.33|Kenya|2020-05-13	0.0004417309	Africa
Africa|hCoV-19/Egypt/CUNCI-HGC3I012/2020|EPI ISL 479693|B.1.255|Egypt|2020-06-02	Africa|hCoV-19/Kenya/C6255/2020|EPI ISL 568790|B.1.1.33|Kenya|2020-05-13	0.0005436711	Africa
Africa|hCoV-19/Egypt/CUNCI-HGC3I013/2020|EPI ISL 479694|B.1.201|Egypt|2020-06-02	Africa|hCoV-19/Kenya/C6255/2020|EPI ISL 568790|B.1.1.33|Kenya|2020-05-13	0.0005096864	Africa
Africa|hCoV-19/Egypt/CUNCI-HGC3I014/2020|EPI ISL 479696|B.1.5|Egypt|2020-06-02	Africa|hCoV-19/Kenya/C6255/2020|EPI ISL 568790|B.1.1.33|Kenya|2020-05-13	0.0003057921	Africa
Africa|hCoV-19/Egypt/CUNCI-HGC3I02/2020|EPI ISL 479686|B.1|Egypt|2020-06-02	Africa|hCoV-19/Kenya/C6255/2020|EPI ISL 568790|B.1.1.33|Kenya|2020-05-13	0.0004077657	Africa
Africa|hCoV-19/Egypt/CUNCI-HGC3I023/2020|EPI ISL 479695|B.1.5|Egypt|2020-06-02	Africa|hCoV-19/Kenya/C6255/2020|EPI ISL 568790|B.1.1.33|Kenya|2020-05-13	0.0003398187	Africa
Africa|hCoV-19/Egypt/CUNCI-HGC3I025/2020|EPI ISL 479691|B.1|Egypt|2020-06-02	Africa|hCoV-19/Kenya/C6255/2020|EPI ISL 568790|B.1.1.33|Kenya|2020-05-13	0.0004757670	Africa
Africa|hCoV-19/Egypt/CUNCI-HGC3I03/2020|EPI ISL 479687|B.1|Egypt|2020-06-02	Africa|hCoV-19/Kenya/C6255/2020|EPI ISL 568790|B.1.1.33|Kenya|2020-05-13	0.0004416907	Africa
Africa|hCoV-19/Egypt/CUNCI-HGC3I05/2020|EPI ISL 479690|B.1|Egypt|2020-06-02	Africa|hCoV-19/Kenya/C6255/2020|EPI ISL 568790|B.1.1.33|Kenya|2020-05-13	0.0004416997	Africa
Africa|hCoV-19/Egypt/CUNCI-HGC3I06/2020|EPI ISL 479688|B.1|Egypt|2020-06-02	Africa|hCoV-19/Kenya/C6255/2020|EPI ISL 568790|B.1.1.33|Kenya|2020-05-13	0.0004417057	Africa
Africa|hCoV-19/Egypt/CUNCI-HGC3I08/2020|EPI ISL 479698|B.1|Egypt|2020-06-02	Africa|hCoV-19/Kenya/C6255/2020|EPI ISL 568790|B.1.1.33|Kenya|2020-05-13	0.0004417057	Africa
Africa|hCoV-19/Egypt/CUNCI-HGC3I09/2020|EPI ISL 479692|B.1|Egypt|2020-06-02	Africa|hCoV-19/Kenya/C6255/2020|EPI ISL 568790|B.1.1.33|Kenya|2020-05-13	0.0003738500	Africa
Africa|hCoV-19/Egypt/CUNCI-HGC4I003/2020|EPI ISL 479699|B.1.1.247|Egypt|2020-06-02	Africa|hCoV-19/Kenya/C6255/2020|EPI ISL 568790|B.1.1.33|Kenya|2020-05-13	0.0004417191	Africa
Africa|hCoV-19/Egypt/CUNCI-HGC4I004/2020|EPI ISL 479700|B.1.1.296|Egypt|2020-06-02	Africa|hCoV-19/Kenya/C6255/2020|EPI ISL 568790|B.1.1.33|Kenya|2020-05-13	0.0003397286	Africa
Africa|hCoV-19/Egypt/CUNCI-HGC4I015/2020|EPI ISL 479728|B.1.1.123|Egypt|2020-06-02	Africa|hCoV-19/Kenya/C6255/2020|EPI ISL 568790|B.1.1.33|Kenya|2020-05-13	0.0003737800	Africa
Africa|hCoV-19/Egypt/CUNCI-HGC4I022/2020|EPI ISL 479705|B.1.1|Egypt|2020-06-02	Africa|hCoV-19/Kenya/C6255/2020|EPI ISL 568790|B.1.1.33|Kenya|2020-05-13	0.0004757072	Africa
Africa|hCoV-19/Egypt/CUNCI-HGC4I023/2020|EPI ISL 479729|B.1.1.247|Egypt|2020-06-02	Africa|hCoV-19/Kenya/C6255/2020|EPI ISL 568790|B.1.1.33|Kenya|2020-05-13	0.0003058325	Africa
Africa|hCoV-19/Egypt/CUNCI-HGC4I025/2020|EPI ISL 479706|B.1.255|Egypt|2020-06-02	Africa|hCoV-19/Kenya/C6255/2020|EPI ISL 568790|B.1.1.33|Kenya|2020-05-13	0.0005096915	Africa
Africa|hCoV-19/Egypt/CUNCI-HGC4I026/2020|EPI ISL 479702|B.1|Egypt|2020-06-02	Africa|hCoV-19/Kenya/C6255/2020|EPI ISL 568790|B.1.1.33|Kenya|2020-05-13	0.0005782182	Africa
Africa|hCoV-19/Egypt/CUNCI-HGC4I029/2020|EPI ISL 479701|B.1.1.1|Egypt|2020-06-02	Africa|hCoV-19/Kenya/C6255/2020|EPI ISL 568790|B.1.1.33|Kenya|2020-05-13	0.0005096916	Africa
Africa|hCoV-19/Egypt/CUNCI-HGC4I030/2020|EPI ISL 479703|B.1|Egypt|2020-06-02	Africa|hCoV-19/Kenya/C6255/2020|EPI ISL 568790|B.1.1.33|Kenya|2020-05-13	0.0005096761	Africa
Africa|hCoV-19/Egypt/CUNCI-HGC4I031/2020|EPI ISL 479707|B.1.1.1|Egypt|2020-06-02	Africa|hCoV-19/Kenya/C6255/2020|EPI ISL 568790|B.1.1.33|Kenya|2020-05-13	0.0005776603	Africa
Africa|hCoV-19/Egypt/CUNCI-HGC4I032/2020|EPI ISL 479709|B.1.1|Egypt|2020-06-02	Africa|hCoV-19/Kenya/C6255/2020|EPI ISL 568790|B.1.1.33|Kenya|2020-05-13	0.0003400288	Africa
Africa|hCoV-19/Egypt/CUNCI-HGC4I033/2020|EPI ISL 479704|B.1|Egypt|2020-06-02	Africa|hCoV-19/Kenya/C6255/2020|EPI ISL 568790|B.1.1.33|Kenya|2020-05-13	0.0004077935	Africa
Africa|hCoV-19/Egypt/CUNCI-HGC4I034/2020|EPI ISL 479708|B.1.255|Egypt|2020-06-02	Africa|hCoV-19/Kenya/C6255/2020|EPI ISL 568790|B.1.1.33|Kenya|2020-05-13	0.0003737141	Africa
Africa|hCoV-19/Egypt/CUNCI-HGC5I001/2020|EPI ISL 479710|B.1.1|Egypt|2020-06-02	Africa|hCoV-19/Kenya/C6255/2020|EPI ISL 568790|B.1.1.33|Kenya|2020-05-13	0.0002038926	Africa
Africa|hCoV-19/Egypt/CUNCI-HGC5I003/2020|EPI ISL 479711|B.1|Egypt|2020-06-02	Africa|hCoV-19/Kenya/C6255/2020|EPI ISL 568790|B.1.1.33|Kenya|2020-05-13	0.0003737560	Africa
Africa|hCoV-19/Egypt/CUNCI-HGC5I010/2020|EPI ISL 479730|B.1.1|Egypt|2020-06-02	Africa|hCoV-19/Kenya/C6255/2020|EPI ISL 568790|B.1.1.33|Kenya|2020-05-13	0.0002718679	Africa
Africa|hCoV-19/Egypt/CUNCI-HGC5I011/2020|EPI ISL 479712|B.1.1|Egypt|2020-06-02	Africa|hCoV-19/Kenya/C6255/2020|EPI ISL 568790|B.1.1.33|Kenya|2020-05-13	0.0002038649	Africa
Africa|hCoV-19/Egypt/CUNCI-HGC5I012/2020|EPI ISL 479713|B.1.1|Egypt|2020-06-02	Africa|hCoV-19/Kenya/C6255/2020|EPI ISL 568790|B.1.1.33|Kenya|2020-05-13	0.0002377826	Africa
Africa|hCoV-19/Egypt/CUNCI-HGC5I014/2020|EPI ISL 479714|B.1.255|Egypt|2020-06-02	Africa|hCoV-19/Kenya/C6255/2020|EPI ISL 568790|B.1.1.33|Kenya|2020-05-13	0.0005097088	Africa
Africa|hCoV-19/Egypt/CUNCI-HGC5I015/2020|EPI ISL 475722|B.1.255|Egypt|2020-05-02	Africa|hCoV-19/Kenya/C6255/2020|EPI ISL 568790|B.1.1.33|Kenya|2020-05-13	0.0005779684	Africa
Africa|hCoV-19/Egypt/CUNCI-HGC5I016/2020|EPI ISL 479731|B.1|Egypt|2020-06-02	Africa|hCoV-19/Kenya/C6255/2020|EPI ISL 568790|B.1.1.33|Kenya|2020-05-13	0.0004077615	Africa
Africa|hCoV-19/Egypt/CUNCI-HGC5I022/2020|EPI ISL 479715|B.1.1|Egypt|2020-06-02	Africa|hCoV-19/Kenya/C6255/2020|EPI ISL 568790|B.1.1.33|Kenya|2020-05-13	0.0002717663	Africa
Africa|hCoV-19/Egypt/CUNCI-HGC5I025/2020|EPI ISL 479716|A|Egypt|2020-06-02	Africa|hCoV-19/Kenya/C6255/2020|EPI ISL 568790|B.1.1.33|Kenya|2020-05-13	0.0003404582	Africa
Africa|hCoV-19/Egypt/CUNCI-HGC5I026/2020|EPI ISL 479735|B.1.5|Egypt|2020-06-02	Africa|hCoV-19/Kenya/C6255/2020|EPI ISL 568790|B.1.1.33|Kenya|2020-05-13	0.0005099389	Africa
Africa|hCoV-19/Egypt/CUNCI-HGC5I029/2020|EPI ISL 479734|B.1|Egypt|2020-06-02	Africa|hCoV-19/Kenya/C6255/2020|EPI ISL 568790|B.1.1.33|Kenya|2020-05-13	0.0004078211	Africa
Africa|hCoV-19/Egypt/CUNCI-HGC5I030/2020|EPI ISL 479721|B.1.5|Egypt|2020-06-02	Africa|hCoV-19/Kenya/C6255/2020|EPI ISL 568790|B.1.1.33|Kenya|2020-05-13	0.0003058337	Africa
Africa|hCoV-19/Egypt/CUNCI-HGC5I033/2020|EPI ISL 479717|B.1.5|Egypt|2020-06-02	Africa|hCoV-19/Kenya/C6255/2020|EPI ISL 568790|B.1.1.33|Kenya|2020-05-13	0.0002718678	Africa
Africa|hCoV-19/Egypt/CUNCI-HGC5I034/2020|EPI ISL 479720|B.1.5|Egypt|2020-06-02	Africa|hCoV-19/Kenya/C6255/2020|EPI ISL 568790|B.1.1.33|Kenya|2020-05-13	0.0003397482	Africa
Africa|hCoV-19/Egypt/CUNCI-HGC6I002/2020|EPI ISL 479719|B.1.1.1|Egypt|2020-06-02	Africa|hCoV-19/Kenya/C6255/2020|EPI ISL 568790|B.1.1.33|Kenya|2020-05-13	0.0004756702	Africa
Africa|hCoV-19/Egypt/CUNCI-HGC6I003/2020|EPI ISL 479718|B.1.5|Egypt|2020-06-02	Africa|hCoV-19/Kenya/C6255/2020|EPI ISL 568790|B.1.1.33|Kenya|2020-05-13	0.0004077560	Africa
Africa|hCoV-19/Egypt/CUNCI-HGC6I007/2020|EPI ISL 479722|B.1|Egypt|2020-06-02	Africa|hCoV-19/Kenya/C6255/2020|EPI ISL 568790|B.1.1.33|Kenya|2020-05-13	0.0003398533	Africa
Africa|hCoV-19/Egypt/CUNCI-HGC6I010/2020|EPI ISL 478672|B.1|Egypt|2020-06-02	Africa|hCoV-19/Kenya/C6255/2020|EPI ISL 568790|B.1.1.33|Kenya|2020-05-13	0.0005096518	Africa
Africa|hCoV-19/Egypt/CUNCI-HGC6I011/2020|EPI ISL 479727|A|Egypt|2020-06-02	Africa|hCoV-19/Kenya/C6255/2020|EPI ISL 568790|B.1.1.33|Kenya|2020-05-13	0.0008497949	Africa
Africa|hCoV-19/Egypt/CUNCI-HGC6I015/2020|EPI ISL 479725|B.1.1|Egypt|2020-06-02	Africa|hCoV-19/Kenya/C6255/2020|EPI ISL 568790|B.1.1.33|Kenya|2020-05-13	0.0003736851	Africa
Africa|hCoV-19/Egypt/CUNCI-HGC6I016/2020|EPI ISL 475723|B.1.247|Egypt|2020-06-02	Africa|hCoV-19/Kenya/C6255/2020|EPI ISL 568790|B.1.1.33|Kenya|2020-05-13	0.0006121955	Africa
Africa|hCoV-19/Egypt/CUNCI-HGC6I024/2020|EPI ISL 479732|B.1.1.247|Egypt|2020-06-02	Africa|hCoV-19/Kenya/C6255/2020|EPI ISL 568790|B.1.1.33|Kenya|2020-05-13	0.0003401179	Africa
Africa|hCoV-19/Egypt/CUNCI-HGC6I026/2020|EPI ISL 479724|B.1.1.1|Egypt|2020-06-02	Africa|hCoV-19/Kenya/C6255/2020|EPI ISL 568790|B.1.1.33|Kenya|2020-05-13	0.0005096569	Africa
Africa|hCoV-19/Egypt/CUNCI-HGC6I029/2020|EPI ISL 477161|B.1.255|Egypt|2020-06-02	Africa|hCoV-19/Kenya/C6255/2020|EPI ISL 568790|B.1.1.33|Kenya|2020-05-13	0.0005096743	Africa
Africa|hCoV-19/Egypt/CUNCI-HGC6I031/2020|EPI ISL 475724|B.1.1.1|Egypt|2020-06-02	Africa|hCoV-19/Kenya/C6255/2020|EPI ISL 568790|B.1.1.33|Kenya|2020-05-13	0.0004759660	Africa
Africa|hCoV-19/Egypt/CUNCI-HGC6I032/2020|EPI ISL 479733|B.1.1.1|Egypt|2020-06-02	Africa|hCoV-19/Kenya/C6255/2020|EPI ISL 568790|B.1.1.33|Kenya|2020-05-13	0.0004757347	Africa
Africa|hCoV-19/Egypt/CUNCI-HGC6I033/2020|EPI ISL 479723|B.1.1.1|Egypt|2020-06-02	Africa|hCoV-19/Kenya/C6255/2020|EPI ISL 568790|B.1.1.33|Kenya|2020-05-13	0.0004757138	Africa
Africa|hCoV-19/Egypt/CUNCI-HGC7I01/2020|EPI ISL 529141|B.1|Egypt|2020-07-19	Africa|hCoV-19/Kenya/C6255/2020|EPI ISL 568790|B.1.1.33|Kenya|2020-05-13	0.0005437430	Africa
Africa|hCoV-19/Egypt/CUNCI-HGC7I02/2020|EPI ISL 529142|A|Egypt|2020-07-19	Africa|hCoV-19/Kenya/C6255/2020|EPI ISL 568790|B.1.1.33|Kenya|2020-05-13	0.0008158419	Africa
Africa|hCoV-19/Egypt/CUNCI-HGC7I07/2020|EPI ISL 529145|B.1|Egypt|2020-07-19	Africa|hCoV-19/Kenya/C6255/2020|EPI ISL 568790|B.1.1.33|Kenya|2020-05-13	0.0005097608	Africa
Africa|hCoV-19/Egypt/EGY-020/2020|EPI ISL 526975|B.1|Egypt|2020-08-14	Africa|hCoV-19/Kenya/C6255/2020|EPI ISL 568790|B.1.1.33|Kenya|2020-05-13	0.0005096864	Africa
Africa|hCoV-19/Egypt/EGY-041/2020|EPI ISL 526997|B.1|Egypt|2020-08-22	Africa|hCoV-19/Kenya/C6255/2020|EPI ISL 568790|B.1.1.33|Kenya|2020-05-13	0.0005096864	Africa
Africa|hCoV-19/Egypt/EGY-S031/2020|EPI ISL 526986|B.1|Egypt|2020-08-17	Africa|hCoV-19/Kenya/C6255/2020|EPI ISL 568790|B.1.1.33|Kenya|2020-05-13	0.0005096864	Africa
Africa|hCoV-19/Egypt/HCoV2-Egy-002/2020|EPI ISL 510532|B.1|Egypt|2020-06-02	Africa|hCoV-19/Kenya/C6255/2020|EPI ISL 568790|B.1.1.33|Kenya|2020-05-13	0.0005096864	Africa
Africa|hCoV-19/Egypt/MASRI-005/2020|EPI ISL 482759|B.1|Egypt|2020-04-30	Africa|hCoV-19/Kenya/C6255/2020|EPI ISL 568790|B.1.1.33|Kenya|2020-05-13	0.0003737066	Africa
Africa|hCoV-19/Egypt/MASRI-007/2020|EPI ISL 482760|B.1|Egypt|2020-04-28	Africa|hCoV-19/Kenya/C6255/2020|EPI ISL 568790|B.1.1.33|Kenya|2020-05-13	0.0004079596	Africa
Africa|hCoV-19/Egypt/MASRI-008/2020|EPI ISL 482761|B.1|Egypt|2020-04-30	Africa|hCoV-19/Kenya/C6255/2020|EPI ISL 568790|B.1.1.33|Kenya|2020-05-13	0.0003759706	Africa
Africa|hCoV-19/Egypt/MASRI-009/2020|EPI ISL 483035|A|Egypt|2020-04-30	Africa|hCoV-19/Kenya/C6255/2020|EPI ISL 568790|B.1.1.33|Kenya|2020-05-13	0.0006796856	Africa
Africa|hCoV-19/Egypt/MASRI-011/2020|EPI ISL 482762|B.1|Egypt|2020-05-05	Africa|hCoV-19/Kenya/C6255/2020|EPI ISL 568790|B.1.1.33|Kenya|2020-05-13	0.0004077796	Africa
Africa|hCoV-19/Egypt/MASRI-012/2020|EPI ISL 482763|B.1|Egypt|2020-05-05	Africa|hCoV-19/Kenya/C6255/2020|EPI ISL 568790|B.1.1.33|Kenya|2020-05-13	0.0003397264	Africa
Africa|hCoV-19/Egypt/MASRI-014/2020|EPI ISL 482765|B.1|Egypt|2020-04-30	Africa|hCoV-19/Kenya/C6255/2020|EPI ISL 568790|B.1.1.33|Kenya|2020-05-13	0.0005777721	Africa
Africa|hCoV-19/Egypt/MASRI-015/2020|EPI ISL 482766|B.1.36|Egypt|2020-05-11	Africa|hCoV-19/Kenya/C6255/2020|EPI ISL 568790|B.1.1.33|Kenya|2020-05-13	0.0006456838	Africa
Africa|hCoV-19/Egypt/MASRI-016/2020|EPI ISL 482767|B.1|Egypt|2020-05-11	Africa|hCoV-19/Kenya/C6255/2020|EPI ISL 568790|B.1.1.33|Kenya|2020-05-13	0.0005781649	Africa
Africa|hCoV-19/Egypt/MASRI-018/2020|EPI ISL 483036|A|Egypt|2020-05-10	Africa|hCoV-19/Kenya/C6255/2020|EPI ISL 568790|B.1.1.33|Kenya|2020-05-13	0.0008215644	Africa
Africa|hCoV-19/Egypt/MASRI-020/2020|EPI ISL 483037|B.1|Egypt|2020-05-13	Africa|hCoV-19/Kenya/C6255/2020|EPI ISL 568790|B.1.1.33|Kenya|2020-05-13	0.0006524075	Africa
Africa|hCoV-19/Egypt/MASRI-022/2020|EPI ISL 482768|B.1.255|Egypt|2020-05-13	Africa|hCoV-19/Kenya/C6255/2020|EPI ISL 568790|B.1.1.33|Kenya|2020-05-13	0.0005786005	Africa
Africa|hCoV-19/Egypt/MASRI-023/2020|EPI ISL 482769|B.1|Egypt|2020-05-11	Africa|hCoV-19/Kenya/C6255/2020|EPI ISL 568790|B.1.1.33|Kenya|2020-05-13	0.0003741373	Africa
Africa|hCoV-19/Egypt/MASRI-024/2020|EPI ISL 482770|B.1|Egypt|2020-05-11	Africa|hCoV-19/Kenya/C6255/2020|EPI ISL 568790|B.1.1.33|Kenya|2020-05-13	0.0004416952	Africa
Africa|hCoV-19/Egypt/MASRI-025/2020|EPI ISL 482771|B.1|Egypt|2020-05-10	Africa|hCoV-19/Kenya/C6255/2020|EPI ISL 568790|B.1.1.33|Kenya|2020-05-13	0.0005779349	Africa
Africa|hCoV-19/Egypt/MASRI-026/2020|EPI ISL 482772|B.1|Egypt|2020-05-10	Africa|hCoV-19/Kenya/C6255/2020|EPI ISL 568790|B.1.1.33|Kenya|2020-05-13	0.0005097659	Africa
Africa|hCoV-19/Egypt/MASRI-027/2020|EPI ISL 482773|B.1.1.123|Egypt|2020-05-08	Africa|hCoV-19/Kenya/C6255/2020|EPI ISL 568790|B.1.1.33|Kenya|2020-05-13	0.0003063812	Africa
Africa|hCoV-19/Egypt/MASRI-028/2020|EPI ISL 483038|B.1|Egypt|2020-05-13	Africa|hCoV-19/Kenya/C6255/2020|EPI ISL 568790|B.1.1.33|Kenya|2020-05-13	0.0004756929	Africa
Africa|hCoV-19/Egypt/MASRI-029/2020|EPI ISL 482774|B.1|Egypt|2020-05-13	Africa|hCoV-19/Kenya/C6255/2020|EPI ISL 568790|B.1.1.33|Kenya|2020-05-13	0.0004417102	Africa
Africa|hCoV-19/Egypt/MASRI-10/2020|EPI ISL 475752|B.1.255|Egypt|2020-05	Africa|hCoV-19/Kenya/C6255/2020|EPI ISL 568790|B.1.1.33|Kenya|2020-05-13	0.0005438354	Africa
Africa|hCoV-19/Egypt/MASRI-11/2020|EPI ISL 475753|B.1.36|Egypt|2020-05	Africa|hCoV-19/Kenya/C6255/2020|EPI ISL 568790|B.1.1.33|Kenya|2020-05-13	0.0006796741	Africa
Africa|hCoV-19/Egypt/MASRI-14/2020|EPI ISL 475749|B.1|Egypt|2020-05	Africa|hCoV-19/Kenya/C6255/2020|EPI ISL 568790|B.1.1.33|Kenya|2020-05-13	0.0004077242	Africa
Africa|hCoV-19/Egypt/MASRI-15/2020|EPI ISL 475750|B.1.1|Egypt|2020-05	Africa|hCoV-19/Kenya/C6255/2020|EPI ISL 568790|B.1.1.33|Kenya|2020-05-13	0.0005129640	Africa
Africa|hCoV-19/Egypt/MASRI-2/2020|EPI ISL 475745|B.1|Egypt|2020-05	Africa|hCoV-19/Kenya/C6255/2020|EPI ISL 568790|B.1.1.33|Kenya|2020-05-13	0.0004416798	Africa
Africa|hCoV-19/Egypt/MASRI-3/2020|EPI ISL 475746|A|Egypt|2020-05	Africa|hCoV-19/Kenya/C6255/2020|EPI ISL 568790|B.1.1.33|Kenya|2020-05-13	0.0007137308	Africa
Africa|hCoV-19/Egypt/MASRI-6/2020|EPI ISL 475747|B.1.255|Egypt|2020-05	Africa|hCoV-19/Kenya/C6255/2020|EPI ISL 568790|B.1.1.33|Kenya|2020-05-13	0.0004416802	Africa
Africa|hCoV-19/Egypt/MASRI-9/2020|EPI ISL 475751|B.1.1.1|Egypt|2020-05	Africa|hCoV-19/Kenya/C6255/2020|EPI ISL 568790|B.1.1.33|Kenya|2020-05-13	0.0006118128	Africa
Africa|hCoV-19/Egypt/NRC-01/2020|EPI ISL 430820|B.1|Egypt|2020-03-18	Africa|hCoV-19/Kenya/C6255/2020|EPI ISL 568790|B.1.1.33|Kenya|2020-05-13	0.0004093708	Africa
Africa|hCoV-19/Egypt/NRC-03/2020|EPI ISL 430819|B.1.246|Egypt|2020-03-18	Africa|hCoV-19/Kenya/C6255/2020|EPI ISL 568790|B.1.1.33|Kenya|2020-05-13	0.0004431901	Africa
Africa|hCoV-19/Gabon/ITM-K011/2020|EPI ISL 539573|A|Gabon|2020-03-22	Africa|hCoV-19/Kenya/C6255/2020|EPI ISL 568790|B.1.1.33|Kenya|2020-05-13	0.0006456730	Africa
Africa|hCoV-19/Gabon/ITM-K023/2020|EPI ISL 539574|B.1.178|Gabon|2020-03-27	Africa|hCoV-19/Kenya/C6255/2020|EPI ISL 568790|B.1.1.33|Kenya|2020-05-13	0.0004076882	Africa
Africa|hCoV-19/Gabon/ITM-K027/2020|EPI ISL 539575|A|Gabon|2020-03-27	Africa|hCoV-19/Kenya/C6255/2020|EPI ISL 568790|B.1.1.33|Kenya|2020-05-13	0.0006456578	Africa
Africa|hCoV-19/Gabon/ITM-K028/2020|EPI ISL 539576|B.1.292|Gabon|2020-03-27	Africa|hCoV-19/Kenya/C6255/2020|EPI ISL 568790|B.1.1.33|Kenya|2020-05-13	0.0004076965	Africa
Africa|hCoV-19/Gambia/0214/2020|EPI ISL 471158|B.1|Gambia|2020-03-29	Africa|hCoV-19/Kenya/C6255/2020|EPI ISL 568790|B.1.1.33|Kenya|2020-05-13	0.0003743395	Africa
Africa|hCoV-19/Gambia/0268/2020|EPI ISL 471159|B.1.1|Gambia|2020-03-21	Africa|hCoV-19/Kenya/C6255/2020|EPI ISL 568790|B.1.1.33|Kenya|2020-05-13	0.0002401008	Africa
Africa|hCoV-19/Gambia/0278/2020|EPI ISL 471160|B.1.1|Gambia|2020-03-20	Africa|hCoV-19/Kenya/C6255/2020|EPI ISL 568790|B.1.1.33|Kenya|2020-05-13	0.0002404554	Africa
Africa|hCoV-19/Gambia/0528/2020|EPI ISL 471161|B.1.1.293|Gambia|2020-04-30	Africa|hCoV-19/Kenya/C6255/2020|EPI ISL 568790|B.1.1.33|Kenya|2020-05-13	0.0002787756	Africa
Africa|hCoV-19/Gambia/0531/2020|EPI ISL 471162|B.1.1.293|Gambia|2020-04-30	Africa|hCoV-19/Kenya/C6255/2020|EPI ISL 568790|B.1.1.33|Kenya|2020-05-13	0.0002787952	Africa
Africa|hCoV-19/Gambia/0536/2020|EPI ISL 471163|B.1.1.293|Gambia|2020-04-30	Africa|hCoV-19/Kenya/C6255/2020|EPI ISL 568790|B.1.1.33|Kenya|2020-05-13	0.0002717506	Africa
Africa|hCoV-19/Gambia/0547/2020|EPI ISL 471164|B.1.1.293|Gambia|2020-04-30	Africa|hCoV-19/Kenya/C6255/2020|EPI ISL 568790|B.1.1.33|Kenya|2020-05-13	0.0002721851	Africa
Africa|hCoV-19/Gambia/0548/2020|EPI ISL 471165|B.1.5|Gambia|2020-04-30	Africa|hCoV-19/Kenya/C6255/2020|EPI ISL 568790|B.1.1.33|Kenya|2020-05-13	0.0002461965	Africa
Africa|hCoV-19/Gambia/1090/2020|EPI ISL 471166|B.1.1|Gambia|2020-05-04	Africa|hCoV-19/Kenya/C6255/2020|EPI ISL 568790|B.1.1.33|Kenya|2020-05-13	0.0003082379	Africa
Africa|hCoV-19/Gambia/1094/2020|EPI ISL 471167|B.1.1.293|Gambia|2020-05-04	Africa|hCoV-19/Kenya/C6255/2020|EPI ISL 568790|B.1.1.33|Kenya|2020-05-13	0.0002717506	Africa
Africa|hCoV-19/Gambia/1251/2020|EPI ISL 471168|B.1.1.293|Gambia|2020-05-07	Africa|hCoV-19/Kenya/C6255/2020|EPI ISL 568790|B.1.1.33|Kenya|2020-05-13	0.0002787758	Africa
Africa|hCoV-19/Gambia/1264/2020|EPI ISL 471169|B.1.1|Gambia|2020-05-07	Africa|hCoV-19/Kenya/C6255/2020|EPI ISL 568790|B.1.1.33|Kenya|2020-05-13	0.0002397719	Africa
Africa|hCoV-19/Gambia/1271/2020|EPI ISL 471170|B.1.1|Gambia|2020-05-07	Africa|hCoV-19/Kenya/C6255/2020|EPI ISL 568790|B.1.1.33|Kenya|2020-05-13	0.0002400844	Africa
Africa|hCoV-19/Gambia/1277/2020|EPI ISL 471171|B.1.1.293|Gambia|2020-05-07	Africa|hCoV-19/Kenya/C6255/2020|EPI ISL 568790|B.1.1.33|Kenya|2020-05-13	0.0002717505	Africa
Africa|hCoV-19/Gambia/3668/2020|EPI ISL 560992|B.1.5.12|Gambia|2020-07-30	Africa|hCoV-19/Kenya/C6255/2020|EPI ISL 568790|B.1.1.33|Kenya|2020-05-13	0.0005819945	Africa
Africa|hCoV-19/Gambia/3670/2020|EPI ISL 560993|B.1.5.12|Gambia|2020-07-30	Africa|hCoV-19/Kenya/C6255/2020|EPI ISL 568790|B.1.1.33|Kenya|2020-05-13	0.0005868151	Africa
Africa|hCoV-19/Gambia/3671/2020|EPI ISL 560994|B.1.1.293|Gambia|2020-07-30	Africa|hCoV-19/Kenya/C6255/2020|EPI ISL 568790|B.1.1.33|Kenya|2020-05-13	0.0003422712	Africa
Africa|hCoV-19/Gambia/3673/2020|EPI ISL 560995|B.1.5|Gambia|2020-07-30	Africa|hCoV-19/Kenya/C6255/2020|EPI ISL 568790|B.1.1.33|Kenya|2020-05-13	0.0003423249	Africa
Africa|hCoV-19/Gambia/3676/2020|EPI ISL 560996|B.1.5|Gambia|2020-07-30	Africa|hCoV-19/Kenya/C6255/2020|EPI ISL 568790|B.1.1.33|Kenya|2020-05-13	0.0003485620	Africa
Africa|hCoV-19/Gambia/3678/2020|EPI ISL 560997|B.1.292|Gambia|2020-07-30	Africa|hCoV-19/Kenya/C6255/2020|EPI ISL 568790|B.1.1.33|Kenya|2020-05-13	0.0004416952	Africa
Africa|hCoV-19/Gambia/3679/2020|EPI ISL 560998|B.1.5.12|Gambia|2020-07-30	Africa|hCoV-19/Kenya/C6255/2020|EPI ISL 568790|B.1.1.33|Kenya|2020-05-13	0.0005178012	Africa
Africa|hCoV-19/Gambia/3680/2020|EPI ISL 560999|B.1.5|Gambia|2020-07-30	Africa|hCoV-19/Kenya/C6255/2020|EPI ISL 568790|B.1.1.33|Kenya|2020-05-13	0.0003451220	Africa
Africa|hCoV-19/Gambia/3683/2020|EPI ISL 561000|B.1.292|Gambia|2020-07-30	Africa|hCoV-19/Kenya/C6255/2020|EPI ISL 568790|B.1.1.33|Kenya|2020-05-13	0.0004756811	Africa
Africa|hCoV-19/Gambia/3703/2020|EPI ISL 561001|B.1.5.12|Gambia|2020-07-30	Africa|hCoV-19/Kenya/C6255/2020|EPI ISL 568790|B.1.1.33|Kenya|2020-05-13	0.0005096812	Africa
Africa|hCoV-19/Gambia/3717/2020|EPI ISL 561002|B.1.5|Gambia|2020-07-30	Africa|hCoV-19/Kenya/C6255/2020|EPI ISL 568790|B.1.1.33|Kenya|2020-05-13	0.0003796908	Africa
Africa|hCoV-19/Gambia/3724/2020|EPI ISL 561003|B.1.5.12|Gambia|2020-07-30	Africa|hCoV-19/Kenya/C6255/2020|EPI ISL 568790|B.1.1.33|Kenya|2020-05-13	0.0005096813	Africa
Africa|hCoV-19/Gambia/3725/2020|EPI ISL 561004|B.1.1.293|Gambia|2020-07-30	Africa|hCoV-19/Kenya/C6255/2020|EPI ISL 568790|B.1.1.33|Kenya|2020-05-13	0.0004076868	Africa
Africa|hCoV-19/Gambia/3728/2020|EPI ISL 561005|B.1.5|Gambia|2020-07-30	Africa|hCoV-19/Kenya/C6255/2020|EPI ISL 568790|B.1.1.33|Kenya|2020-05-13	0.0003169463	Africa
Africa|hCoV-19/Gambia/3729/2020|EPI ISL 561006|B.1.5.12|Gambia|2020-07-30	Africa|hCoV-19/Kenya/C6255/2020|EPI ISL 568790|B.1.1.33|Kenya|2020-05-13	0.0004416903	Africa
Africa|hCoV-19/Gambia/3732/2020|EPI ISL 561007|B.1.5|Gambia|2020-07-30	Africa|hCoV-19/Kenya/C6255/2020|EPI ISL 568790|B.1.1.33|Kenya|2020-05-13	0.0003797300	Africa
Africa|hCoV-19/Gambia/3735/2020|EPI ISL 561008|B.1.5|Gambia|2020-07-30	Africa|hCoV-19/Kenya/C6255/2020|EPI ISL 568790|B.1.1.33|Kenya|2020-05-13	0.0003136773	Africa
Africa|hCoV-19/Gambia/3737/2020|EPI ISL 561009|B.1.1.293|Gambia|2020-07-30	Africa|hCoV-19/Kenya/C6255/2020|EPI ISL 568790|B.1.1.33|Kenya|2020-05-13	0.0004078946	Africa
Africa|hCoV-19/Gambia/3741/2020|EPI ISL 561010|B.1.5.12|Gambia|2020-07-30	Africa|hCoV-19/Kenya/C6255/2020|EPI ISL 568790|B.1.1.33|Kenya|2020-05-13	0.0004486976	Africa
Africa|hCoV-19/Gambia/3743/2020|EPI ISL 561011|B.1.5.12|Gambia|2020-07-30	Africa|hCoV-19/Kenya/C6255/2020|EPI ISL 568790|B.1.1.33|Kenya|2020-05-13	0.0005776839	Africa
Africa|hCoV-19/Gambia/3749/2020|EPI ISL 561012|B.1.5.12|Gambia|2020-07-30	Africa|hCoV-19/Kenya/C6255/2020|EPI ISL 568790|B.1.1.33|Kenya|2020-05-13	0.0005096639	Africa
Africa|hCoV-19/Gambia/3761/2020|EPI ISL 561013|B.1.5.12|Gambia|2020-07-30	Africa|hCoV-19/Kenya/C6255/2020|EPI ISL 568790|B.1.1.33|Kenya|2020-05-13	0.0005096639	Africa
Africa|hCoV-19/Gambia/3772/2020|EPI ISL 561025|B.1.5|Gambia|2020-07-30	Africa|hCoV-19/Kenya/C6255/2020|EPI ISL 568790|B.1.1.33|Kenya|2020-05-13	0.0003487806	Africa
Africa|hCoV-19/Gambia/GC19-015/2020|EPI ISL 428855|B.1.1.8|Gambia|2020-03-17	Africa|hCoV-19/Kenya/C6255/2020|EPI ISL 568790|B.1.1.33|Kenya|2020-05-13	0.0002717385	Africa
Africa|hCoV-19/Gambia/GC19-026/2020|EPI ISL 428856|B.6|Gambia|2020-03-21	Africa|hCoV-19/Kenya/C6255/2020|EPI ISL 568790|B.1.1.33|Kenya|2020-05-13	0.0005436287	Africa
Africa|hCoV-19/Gambia/GC19-029/2020|EPI ISL 428857|B.1|Gambia|2020-04-20	Africa|hCoV-19/Kenya/C6255/2020|EPI ISL 568790|B.1.1.33|Kenya|2020-05-13	0.0004077145	Africa
Africa|hCoV-19/Gambia/GC19-0479/2020|EPI ISL 561015|B.1.1.293|Gambia|2020-04-29	Africa|hCoV-19/Kenya/C6255/2020|EPI ISL 568790|B.1.1.33|Kenya|2020-05-13	0.0002812243	Africa
Africa|hCoV-19/Gambia/GC19-0544/2020|EPI ISL 561016|B.1.5|Gambia|2020-05-01	Africa|hCoV-19/Kenya/C6255/2020|EPI ISL 568790|B.1.1.33|Kenya|2020-05-13	0.0002475694	Africa
Africa|hCoV-19/Gambia/GC19-1385/2020|EPI ISL 561018|B.1.5|Gambia|2020-05-12	Africa|hCoV-19/Kenya/C6255/2020|EPI ISL 568790|B.1.1.33|Kenya|2020-05-13	0.0002476743	Africa
Africa|hCoV-19/Gambia/GC19-1503/2020|EPI ISL 561021|B.1.1|Gambia|2020-05-14	Africa|hCoV-19/Kenya/C6255/2020|EPI ISL 568790|B.1.1.33|Kenya|2020-05-13	0.0003397012	Africa
Africa|hCoV-19/Gambia/GC19-1527/2020|EPI ISL 561022|B.1.1.293|Gambia|2020-05-16	Africa|hCoV-19/Kenya/C6255/2020|EPI ISL 568790|B.1.1.33|Kenya|2020-05-13	0.0002717782	Africa
Africa|hCoV-19/Gambia/GC19-1533/2020|EPI ISL 561023|B.1.1.264|Gambia|2020-05-16	Africa|hCoV-19/Kenya/C6255/2020|EPI ISL 568790|B.1.1.33|Kenya|2020-05-13	0.0002817202	Africa
Africa|hCoV-19/Gambia/GC19-1572/2020|EPI ISL 561014|B.1.1|Gambia|2020-05-20	Africa|hCoV-19/Kenya/C6255/2020|EPI ISL 568790|B.1.1.33|Kenya|2020-05-13	0.0002442383	Africa
Africa|hCoV-19/Gambia/GC19-1575/2020|EPI ISL 561026|B.1.1|Gambia|2020-05-20	Africa|hCoV-19/Kenya/C6255/2020|EPI ISL 568790|B.1.1.33|Kenya|2020-05-13	0.0003472976	Africa
Africa|hCoV-19/Gambia/GC19-1606/2020|EPI ISL 561027|B.1.1|Gambia|2020-05-20	Africa|hCoV-19/Kenya/C6255/2020|EPI ISL 568790|B.1.1.33|Kenya|2020-05-13	0.0002788138	Africa
Africa|hCoV-19/Gambia/GC19-1706/2020|EPI ISL 561028|B.1.5|Gambia|2020-05-22	Africa|hCoV-19/Kenya/C6255/2020|EPI ISL 568790|B.1.1.33|Kenya|2020-05-13	0.0002451332	Africa
Africa|hCoV-19/Gambia/GC19-1814/2020|EPI ISL 561032|B.1.5|Gambia|2020-05-28	Africa|hCoV-19/Kenya/C6255/2020|EPI ISL 568790|B.1.1.33|Kenya|2020-05-13	0.0002475864	Africa
Africa|hCoV-19/Gambia/GC19-1818/2020|EPI ISL 561034|B.1.1|Gambia|2020-05-28	Africa|hCoV-19/Kenya/C6255/2020|EPI ISL 568790|B.1.1.33|Kenya|2020-05-13	0.0003397241	Africa
Africa|hCoV-19/Gambia/GC19-1983/2020|EPI ISL 561038|B.1.1|Gambia|2020-06-07	Africa|hCoV-19/Kenya/C6255/2020|EPI ISL 568790|B.1.1.33|Kenya|2020-05-13	0.0003397136	Africa
Africa|hCoV-19/Gambia/GC19-2197/2020|EPI ISL 561040|B.1.292|Gambia|2020-06-26	Africa|hCoV-19/Kenya/C6255/2020|EPI ISL 568790|B.1.1.33|Kenya|2020-05-13	0.0004453106	Africa
Africa|hCoV-19/Gambia/GC19-2427/2020|EPI ISL 561105|B.1.1.293|Gambia|2020-07-21	Africa|hCoV-19/Kenya/C6255/2020|EPI ISL 568790|B.1.1.33|Kenya|2020-05-13	0.0003737687	Africa
Africa|hCoV-19/Gambia/GC19-2443/2020|EPI ISL 561106|B.1.5|Gambia|2020-07-21	Africa|hCoV-19/Kenya/C6255/2020|EPI ISL 568790|B.1.1.33|Kenya|2020-05-13	0.0003184713	Africa
Africa|hCoV-19/Gambia/GC19-2450/2020|EPI ISL 561107|B.1.5.12|Gambia|2020-07-21	Africa|hCoV-19/Kenya/C6255/2020|EPI ISL 568790|B.1.1.33|Kenya|2020-05-13	0.0005096877	Africa
Africa|hCoV-19/Gambia/GC19-2459/2020|EPI ISL 561108|B.1.1.293|Gambia|2020-07-21	Africa|hCoV-19/Kenya/C6255/2020|EPI ISL 568790|B.1.1.33|Kenya|2020-05-13	0.0003425373	Africa
Africa|hCoV-19/Gambia/GC19-2469/2020|EPI ISL 561109|B.1.5|Gambia|2020-07-21	Africa|hCoV-19/Kenya/C6255/2020|EPI ISL 568790|B.1.1.33|Kenya|2020-05-13	0.0003137102	Africa
Africa|hCoV-19/Gambia/GC19-2473/2020|EPI ISL 561110|B.1.5.12|Gambia|2020-07-21	Africa|hCoV-19/Kenya/C6255/2020|EPI ISL 568790|B.1.1.33|Kenya|2020-05-13	0.0005437025	Africa
Africa|hCoV-19/Gambia/GC19-2498/2020|EPI ISL 561111|B.1.292|Gambia|2020-07-21	Africa|hCoV-19/Kenya/C6255/2020|EPI ISL 568790|B.1.1.33|Kenya|2020-05-13	0.0004756653	Africa
Africa|hCoV-19/Gambia/GC19-2525/2020|EPI ISL 561113|B.1.1.293|Gambia|2020-07-21	Africa|hCoV-19/Kenya/C6255/2020|EPI ISL 568790|B.1.1.33|Kenya|2020-05-13	0.0003397102	Africa
Africa|hCoV-19/Gambia/GC19-2526/2020|EPI ISL 561114|B.1.5.12|Gambia|2020-07-21	Africa|hCoV-19/Kenya/C6255/2020|EPI ISL 568790|B.1.1.33|Kenya|2020-05-13	0.0005437135	Africa
Africa|hCoV-19/Gambia/GC19-2629/2020|EPI ISL 561123|B.1.5.12|Gambia|2020-07-21	Africa|hCoV-19/Kenya/C6255/2020|EPI ISL 568790|B.1.1.33|Kenya|2020-05-13	0.0005138782	Africa
Africa|hCoV-19/Gambia/GC19-2632/2020|EPI ISL 561124|B.1.5.12|Gambia|2020-07-21	Africa|hCoV-19/Kenya/C6255/2020|EPI ISL 568790|B.1.1.33|Kenya|2020-05-13	0.0005134912	Africa
Africa|hCoV-19/Gambia/GC19-2638/2020|EPI ISL 561126|B.1.5.12|Gambia|2020-07-21	Africa|hCoV-19/Kenya/C6255/2020|EPI ISL 568790|B.1.1.33|Kenya|2020-05-13	0.0004860909	Africa
Africa|hCoV-19/Gambia/GC19-2652/2020|EPI ISL 561128|B.1.5.12|Gambia|2020-07-21	Africa|hCoV-19/Kenya/C6255/2020|EPI ISL 568790|B.1.1.33|Kenya|2020-05-13	0.0004079097	Africa
Africa|hCoV-19/Gambia/GC19-2654/2020|EPI ISL 561130|B.1.292|Gambia|2020-07-21	Africa|hCoV-19/Kenya/C6255/2020|EPI ISL 568790|B.1.1.33|Kenya|2020-05-13	0.0005097038	Africa
Africa|hCoV-19/Gambia/GC19-2663/2020|EPI ISL 561133|B.1.1.293|Gambia|2020-07-21	Africa|hCoV-19/Kenya/C6255/2020|EPI ISL 568790|B.1.1.33|Kenya|2020-05-13	0.0003736888	Africa
Africa|hCoV-19/Gambia/GC19-2707/2020|EPI ISL 561134|B.1.1.293|Gambia|2020-07-21	Africa|hCoV-19/Kenya/C6255/2020|EPI ISL 568790|B.1.1.33|Kenya|2020-05-13	0.0004107521	Africa
Africa|hCoV-19/Gambia/GC19-2711/2020|EPI ISL 561135|B.1.5.12|Gambia|2020-07-21	Africa|hCoV-19/Kenya/C6255/2020|EPI ISL 568790|B.1.1.33|Kenya|2020-05-13	0.0004756557	Africa
Africa|hCoV-19/Gambia/GC19-2730/2020|EPI ISL 561136|B.1.5.12|Gambia|2020-07-21	Africa|hCoV-19/Kenya/C6255/2020|EPI ISL 568790|B.1.1.33|Kenya|2020-05-13	0.0006162797	Africa
Africa|hCoV-19/Gambia/GC19-2731/2020|EPI ISL 561137|B.1.1.293|Gambia|2020-07-21	Africa|hCoV-19/Kenya/C6255/2020|EPI ISL 568790|B.1.1.33|Kenya|2020-05-13	0.0003397332	Africa
Africa|hCoV-19/Gambia/GC19-2828/2020|EPI ISL 561150|B.1.361|Gambia|2020-07-24	Africa|hCoV-19/Kenya/C6255/2020|EPI ISL 568790|B.1.1.33|Kenya|2020-05-13	0.0004757185	Africa
Africa|hCoV-19/Gambia/GC19-2842/2020|EPI ISL 561151|B.1.1|Gambia|2020-07-24	Africa|hCoV-19/Kenya/C6255/2020|EPI ISL 568790|B.1.1.33|Kenya|2020-05-13	0.0003737179	Africa
Africa|hCoV-19/Gambia/GC19-2898/2020|EPI ISL 561153|B.1.5.12|Gambia|2020-07-24	Africa|hCoV-19/Kenya/C6255/2020|EPI ISL 568790|B.1.1.33|Kenya|2020-05-13	0.0004756879	Africa
Africa|hCoV-19/Gambia/GC19-2904/2020|EPI ISL 561154|B.1.1|Gambia|2020-07-24	Africa|hCoV-19/Kenya/C6255/2020|EPI ISL 568790|B.1.1.33|Kenya|2020-05-13	0.0003737052	Africa
Africa|hCoV-19/Gambia/GC19-2947/2020|EPI ISL 561155|B.1.5.12|Gambia|2020-07-24	Africa|hCoV-19/Kenya/C6255/2020|EPI ISL 568790|B.1.1.33|Kenya|2020-05-13	0.0005096639	Africa
Africa|hCoV-19/Gambia/GC19-2973/2020|EPI ISL 561156|B.1.1.293|Gambia|2020-07-24	Africa|hCoV-19/Kenya/C6255/2020|EPI ISL 568790|B.1.1.33|Kenya|2020-05-13	0.0003057256	Africa
Africa|hCoV-19/Gambia/GC19-2977/2020|EPI ISL 561157|B.1.1.293|Gambia|2020-07-24	Africa|hCoV-19/Kenya/C6255/2020|EPI ISL 568790|B.1.1.33|Kenya|2020-05-13	0.0003057360	Africa
Africa|hCoV-19/Gambia/GC19-2985/2020|EPI ISL 561158|B.1.5.12|Gambia|2020-07-24	Africa|hCoV-19/Kenya/C6255/2020|EPI ISL 568790|B.1.1.33|Kenya|2020-05-13	0.0004076883	Africa
Africa|hCoV-19/Gambia/GC19-2991/2020|EPI ISL 561159|B.1.1|Gambia|2020-07-24	Africa|hCoV-19/Kenya/C6255/2020|EPI ISL 568790|B.1.1.33|Kenya|2020-05-13	0.0003397713	Africa
Africa|hCoV-19/Gambia/GC19-3064/2020|EPI ISL 561160|B.1.1|Gambia|2020-07-25	Africa|hCoV-19/Kenya/C6255/2020|EPI ISL 568790|B.1.1.33|Kenya|2020-05-13	0.0003737306	Africa
Africa|hCoV-19/Gambia/GC19-3065/2020|EPI ISL 561161|B.1.5.12|Gambia|2020-07-25	Africa|hCoV-19/Kenya/C6255/2020|EPI ISL 568790|B.1.1.33|Kenya|2020-05-13	0.0005530406	Africa
Africa|hCoV-19/Gambia/GC19-3081/2020|EPI ISL 561162|B.1.1|Gambia|2020-07-25	Africa|hCoV-19/Kenya/C6255/2020|EPI ISL 568790|B.1.1.33|Kenya|2020-05-13	0.0003737177	Africa
Africa|hCoV-19/Gambia/GC19-3085/2020|EPI ISL 561163|B.1.1.293|Gambia|2020-07-25	Africa|hCoV-19/Kenya/C6255/2020|EPI ISL 568790|B.1.1.33|Kenya|2020-05-13	0.0003423097	Africa
Africa|hCoV-19/Gambia/GC19-3087/2020|EPI ISL 561041|B.1.292|Gambia|2020-07-25	Africa|hCoV-19/Kenya/C6255/2020|EPI ISL 568790|B.1.1.33|Kenya|2020-05-13	0.0005096517	Africa
Africa|hCoV-19/Gambia/GC19-3099/2020|EPI ISL 561164|B.1.1.242|Gambia|2020-07-25	Africa|hCoV-19/Kenya/C6255/2020|EPI ISL 568790|B.1.1.33|Kenya|2020-05-13	0.0003736939	Africa
Africa|hCoV-19/Gambia/GC19-3110/2020|EPI ISL 561165|B.1.1.293|Gambia|2020-07-25	Africa|hCoV-19/Kenya/C6255/2020|EPI ISL 568790|B.1.1.33|Kenya|2020-05-13	0.0003397136	Africa
Africa|hCoV-19/Gambia/GC19-3112/2020|EPI ISL 561166|B.1|Gambia|2020-07-25	Africa|hCoV-19/Kenya/C6255/2020|EPI ISL 568790|B.1.1.33|Kenya|2020-05-13	0.0005776507	Africa
Africa|hCoV-19/Gambia/GC19-3113/2020|EPI ISL 561167|B.1.1.293|Gambia|2020-07-25	Africa|hCoV-19/Kenya/C6255/2020|EPI ISL 568790|B.1.1.33|Kenya|2020-05-13	0.0003057256	Africa
Africa|hCoV-19/Gambia/GC19-3114/2020|EPI ISL 561168|B.1.1|Gambia|2020-07-25	Africa|hCoV-19/Kenya/C6255/2020|EPI ISL 568790|B.1.1.33|Kenya|2020-05-13	0.0003737053	Africa
Africa|hCoV-19/Gambia/GC19-3135/2020|EPI ISL 561169|B.1.5.12|Gambia|2020-07-27	Africa|hCoV-19/Kenya/C6255/2020|EPI ISL 568790|B.1.1.33|Kenya|2020-05-13	0.0004107577	Africa
Africa|hCoV-19/Gambia/GC19-3140/2020|EPI ISL 561042|B.1.5.12|Gambia|2020-07-27	Africa|hCoV-19/Kenya/C6255/2020|EPI ISL 568790|B.1.1.33|Kenya|2020-05-13	0.0005096882	Africa
Africa|hCoV-19/Gambia/GC19-3145/2020|EPI ISL 561170|B.1.1|Gambia|2020-07-27	Africa|hCoV-19/Kenya/C6255/2020|EPI ISL 568790|B.1.1.33|Kenya|2020-05-13	0.0003737179	Africa
Africa|hCoV-19/Gambia/GC19-3146/2020|EPI ISL 561171|B.1.5.12|Gambia|2020-07-27	Africa|hCoV-19/Kenya/C6255/2020|EPI ISL 568790|B.1.1.33|Kenya|2020-05-13	0.0004108885	Africa
Africa|hCoV-19/Gambia/GC19-3165/2020|EPI ISL 561043|B.1.1.293|Gambia|2020-07-27	Africa|hCoV-19/Kenya/C6255/2020|EPI ISL 568790|B.1.1.33|Kenya|2020-05-13	0.0003057256	Africa
Africa|hCoV-19/Gambia/GC19-3166/2020|EPI ISL 561044|B.1.5.12|Gambia|2020-07-27	Africa|hCoV-19/Kenya/C6255/2020|EPI ISL 568790|B.1.1.33|Kenya|2020-05-13	0.0004107437	Africa
Africa|hCoV-19/Gambia/GC19-3189/2020|EPI ISL 561045|B.1.5|Gambia|2020-07-27	Africa|hCoV-19/Kenya/C6255/2020|EPI ISL 568790|B.1.1.33|Kenya|2020-05-13	0.0003107280	Africa
Africa|hCoV-19/Gambia/GC19-3192/2020|EPI ISL 561046|B.1.5|Gambia|2020-07-27	Africa|hCoV-19/Kenya/C6255/2020|EPI ISL 568790|B.1.1.33|Kenya|2020-05-13	0.0002738461	Africa
Africa|hCoV-19/Gambia/GC19-3193/2020|EPI ISL 561047|B.1.5.12|Gambia|2020-07-27	Africa|hCoV-19/Kenya/C6255/2020|EPI ISL 568790|B.1.1.33|Kenya|2020-05-13	0.0004107296	Africa
Africa|hCoV-19/Gambia/GC19-3208/2020|EPI ISL 561048|B.1.5.12|Gambia|2020-07-27	Africa|hCoV-19/Kenya/C6255/2020|EPI ISL 568790|B.1.1.33|Kenya|2020-05-13	0.0004792863	Africa
Africa|hCoV-19/Gambia/GC19-3209/2020|EPI ISL 561049|B.1.5.12|Gambia|2020-07-27	Africa|hCoV-19/Kenya/C6255/2020|EPI ISL 568790|B.1.1.33|Kenya|2020-05-13	0.0003765460	Africa
Africa|hCoV-19/Gambia/GC19-3210/2020|EPI ISL 561050|B.1.5.12|Gambia|2020-07-27	Africa|hCoV-19/Kenya/C6255/2020|EPI ISL 568790|B.1.1.33|Kenya|2020-05-13	0.0003819125	Africa
Africa|hCoV-19/Gambia/GC19-3214/2020|EPI ISL 561051|B.1.1.293|Gambia|2020-07-27	Africa|hCoV-19/Kenya/C6255/2020|EPI ISL 568790|B.1.1.33|Kenya|2020-05-13	0.0003080722	Africa
Africa|hCoV-19/Gambia/GC19-3219/2020|EPI ISL 561052|B.1.5.12|Gambia|2020-07-27	Africa|hCoV-19/Kenya/C6255/2020|EPI ISL 568790|B.1.1.33|Kenya|2020-05-13	0.0004077436	Africa
Africa|hCoV-19/Gambia/GC19-3246/2020|EPI ISL 561053|B.1.5.12|Gambia|2020-07-27	Africa|hCoV-19/Kenya/C6255/2020|EPI ISL 568790|B.1.1.33|Kenya|2020-05-13	0.0004107801	Africa
Africa|hCoV-19/Gambia/GC19-3255/2020|EPI ISL 561054|B.1.177|Gambia|2020-07-27	Africa|hCoV-19/Kenya/C6255/2020|EPI ISL 568790|B.1.1.33|Kenya|2020-05-13	0.0002396054	Africa
Africa|hCoV-19/Gambia/GC19-3266/2020|EPI ISL 561055|B.1.5|Gambia|2020-07-27	Africa|hCoV-19/Kenya/C6255/2020|EPI ISL 568790|B.1.1.33|Kenya|2020-05-13	0.0002053578	Africa
Africa|hCoV-19/Gambia/GC19-3267/2020|EPI ISL 561056|B.1.5.12|Gambia|2020-07-27	Africa|hCoV-19/Kenya/C6255/2020|EPI ISL 568790|B.1.1.33|Kenya|2020-05-13	0.0003423110	Africa
Africa|hCoV-19/Gambia/GC19-3278/2020|EPI ISL 561058|B.1.5.12|Gambia|2020-07-27	Africa|hCoV-19/Kenya/C6255/2020|EPI ISL 568790|B.1.1.33|Kenya|2020-05-13	0.0003764983	Africa
Africa|hCoV-19/Gambia/GC19-3301/2020|EPI ISL 561059|B.1.5.12|Gambia|2020-07-27	Africa|hCoV-19/Kenya/C6255/2020|EPI ISL 568790|B.1.1.33|Kenya|2020-05-13	0.0003765370	Africa
Africa|hCoV-19/Gambia/GC19-3317/2020|EPI ISL 561060|B.1.5|Gambia|2020-07-27	Africa|hCoV-19/Kenya/C6255/2020|EPI ISL 568790|B.1.1.33|Kenya|2020-05-13	0.0002378448	Africa
Africa|hCoV-19/Gambia/GC19-3323/2020|EPI ISL 561061|B.1.5|Gambia|2020-07-27	Africa|hCoV-19/Kenya/C6255/2020|EPI ISL 568790|B.1.1.33|Kenya|2020-05-13	0.0002396160	Africa
Africa|hCoV-19/Gambia/GC19-3358/2020|EPI ISL 561062|B.1.1.293|Gambia|2020-07-27	Africa|hCoV-19/Kenya/C6255/2020|EPI ISL 568790|B.1.1.33|Kenya|2020-05-13	0.0004076867	Africa
Africa|hCoV-19/Gambia/GC19-3365/2020|EPI ISL 561063|B.1.5.12|Gambia|2020-07-27	Africa|hCoV-19/Kenya/C6255/2020|EPI ISL 568790|B.1.1.33|Kenya|2020-05-13	0.0004450165	Africa
Africa|hCoV-19/Gambia/GC19-3373/2020|EPI ISL 561064|B.1.5|Gambia|2020-07-27	Africa|hCoV-19/Kenya/C6255/2020|EPI ISL 568790|B.1.1.33|Kenya|2020-05-13	0.0003080841	Africa
Africa|hCoV-19/Gambia/GC19-3374/2020|EPI ISL 561065|B.1.5.12|Gambia|2020-07-27	Africa|hCoV-19/Kenya/C6255/2020|EPI ISL 568790|B.1.1.33|Kenya|2020-05-13	0.0004107436	Africa
Africa|hCoV-19/Gambia/GC19-3375/2020|EPI ISL 561066|B.1.5.12|Gambia|2020-07-27	Africa|hCoV-19/Kenya/C6255/2020|EPI ISL 568790|B.1.1.33|Kenya|2020-05-13	0.0003764983	Africa
Africa|hCoV-19/Gambia/GC19-3380/2020|EPI ISL 561067|B.1.5.12|Gambia|2020-07-27	Africa|hCoV-19/Kenya/C6255/2020|EPI ISL 568790|B.1.1.33|Kenya|2020-05-13	0.0004107718	Africa
Africa|hCoV-19/Gambia/GC19-3381/2020|EPI ISL 561068|B.1.5.12|Gambia|2020-07-27	Africa|hCoV-19/Kenya/C6255/2020|EPI ISL 568790|B.1.1.33|Kenya|2020-05-13	0.0005776701	Africa
Africa|hCoV-19/Gambia/GC19-3396/2020|EPI ISL 561069|B.1.5.12|Gambia|2020-07-27	Africa|hCoV-19/Kenya/C6255/2020|EPI ISL 568790|B.1.1.33|Kenya|2020-05-13	0.0005436785	Africa
Africa|hCoV-19/Gambia/GC19-3398/2020|EPI ISL 561070|B.1.1.242|Gambia|2020-07-27	Africa|hCoV-19/Kenya/C6255/2020|EPI ISL 568790|B.1.1.33|Kenya|2020-05-13	0.0004756444	Africa
Africa|hCoV-19/Gambia/GC19-3399/2020|EPI ISL 561172|B.1.5|Gambia|2020-07-27	Africa|hCoV-19/Kenya/C6255/2020|EPI ISL 568790|B.1.1.33|Kenya|2020-05-13	0.0003057910	Africa
Africa|hCoV-19/Gambia/GC19-3400/2020|EPI ISL 561173|B.1.5|Gambia|2020-07-27	Africa|hCoV-19/Kenya/C6255/2020|EPI ISL 568790|B.1.1.33|Kenya|2020-05-13	0.0003737522	Africa
Africa|hCoV-19/Gambia/GC19-3407/2020|EPI ISL 561174|B.1.1.242|Gambia|2020-07-27	Africa|hCoV-19/Kenya/C6255/2020|EPI ISL 568790|B.1.1.33|Kenya|2020-05-13	0.0003397610	Africa
Africa|hCoV-19/Gambia/GC19-3411/2020|EPI ISL 561175|B.1.5.12|Gambia|2020-07-27	Africa|hCoV-19/Kenya/C6255/2020|EPI ISL 568790|B.1.1.33|Kenya|2020-05-13	0.0004833278	Africa
Africa|hCoV-19/Gambia/GC19-3418/2020|EPI ISL 561176|B.1.1.242|Gambia|2020-07-27	Africa|hCoV-19/Kenya/C6255/2020|EPI ISL 568790|B.1.1.33|Kenya|2020-05-13	0.0004077063	Africa
Africa|hCoV-19/Gambia/GC19-3429/2020|EPI ISL 561178|B.1.5.12|Gambia|2020-07-27	Africa|hCoV-19/Kenya/C6255/2020|EPI ISL 568790|B.1.1.33|Kenya|2020-05-13	0.0004076883	Africa
Africa|hCoV-19/Gambia/GC19-3432/2020|EPI ISL 561179|B.1.5.12|Gambia|2020-07-27	Africa|hCoV-19/Kenya/C6255/2020|EPI ISL 568790|B.1.1.33|Kenya|2020-05-13	0.0005135315	Africa
Africa|hCoV-19/Gambia/GC19-3438/2020|EPI ISL 561180|B.1.5.12|Gambia|2020-07-27	Africa|hCoV-19/Kenya/C6255/2020|EPI ISL 568790|B.1.1.33|Kenya|2020-05-13	0.0005437098	Africa
Africa|hCoV-19/Gambia/GC19-3445/2020|EPI ISL 561181|B.1.5.12|Gambia|2020-07-27	Africa|hCoV-19/Kenya/C6255/2020|EPI ISL 568790|B.1.1.33|Kenya|2020-05-13	0.0006116633	Africa
Africa|hCoV-19/Gambia/GC19-3448/2020|EPI ISL 561183|B.1.5|Gambia|2020-07-27	Africa|hCoV-19/Kenya/C6255/2020|EPI ISL 568790|B.1.1.33|Kenya|2020-05-13	0.0003456505	Africa
Africa|hCoV-19/Gambia/GC19-3497/2020|EPI ISL 561184|B.1.5.12|Gambia|2020-07-27	Africa|hCoV-19/Kenya/C6255/2020|EPI ISL 568790|B.1.1.33|Kenya|2020-05-13	0.0005436416	Africa
Africa|hCoV-19/Gambia/GC19-3503/2020|EPI ISL 561186|B.1.5.12|Gambia|2020-07-27	Africa|hCoV-19/Kenya/C6255/2020|EPI ISL 568790|B.1.1.33|Kenya|2020-05-13	0.0004487022	Africa
Africa|hCoV-19/Gambia/GC19-3504/2020|EPI ISL 561187|B.1.5.12|Gambia|2020-07-27	Africa|hCoV-19/Kenya/C6255/2020|EPI ISL 568790|B.1.1.33|Kenya|2020-05-13	0.0005135088	Africa
Africa|hCoV-19/Gambia/GC19-3505/2020|EPI ISL 561188|B.1.5.12|Gambia|2020-07-27	Africa|hCoV-19/Kenya/C6255/2020|EPI ISL 568790|B.1.1.33|Kenya|2020-05-13	0.0004756945	Africa
Africa|hCoV-19/Gambia/GC19-3529/2020|EPI ISL 561191|B.1.5.12|Gambia|2020-07-27	Africa|hCoV-19/Kenya/C6255/2020|EPI ISL 568790|B.1.1.33|Kenya|2020-05-13	0.0005436915	Africa
Africa|hCoV-19/Gambia/GC19-3530/2020|EPI ISL 561192|B.1.5.12|Gambia|2020-07-27	Africa|hCoV-19/Kenya/C6255/2020|EPI ISL 568790|B.1.1.33|Kenya|2020-05-13	0.0004182876	Africa
Africa|hCoV-19/Gambia/GC19-3533/2020|EPI ISL 561193|B.1.1.293|Gambia|2020-07-27	Africa|hCoV-19/Kenya/C6255/2020|EPI ISL 568790|B.1.1.33|Kenya|2020-05-13	0.0003397448	Africa
Africa|hCoV-19/Gambia/GC19-3535/2020|EPI ISL 561194|B.1.1.242|Gambia|2020-07-27	Africa|hCoV-19/Kenya/C6255/2020|EPI ISL 568790|B.1.1.33|Kenya|2020-05-13	0.0004076924	Africa
Africa|hCoV-19/Gambia/GC19-3550/2020|EPI ISL 561195|B.1.5.12|Gambia|2020-07-27	Africa|hCoV-19/Kenya/C6255/2020|EPI ISL 568790|B.1.1.33|Kenya|2020-05-13	0.0005096934	Africa
Africa|hCoV-19/Gambia/GC19-3565/2020|EPI ISL 561196|B.1.5.12|Gambia|2020-07-27	Africa|hCoV-19/Kenya/C6255/2020|EPI ISL 568790|B.1.1.33|Kenya|2020-05-13	0.0004416713	Africa
Africa|hCoV-19/Gambia/GC19-3578/2020|EPI ISL 561197|B.1.5.12|Gambia|2020-07-27	Africa|hCoV-19/Kenya/C6255/2020|EPI ISL 568790|B.1.1.33|Kenya|2020-05-13	0.0004758820	Africa
Africa|hCoV-19/Gambia/GC19-3629/2020|EPI ISL 561199|B.1.5.12|Gambia|2020-07-27	Africa|hCoV-19/Kenya/C6255/2020|EPI ISL 568790|B.1.1.33|Kenya|2020-05-13	0.0005776956	Africa
Africa|hCoV-19/Gambia/GC19-3656/2020|EPI ISL 561201|B.1.5.12|Gambia|2020-07-27	Africa|hCoV-19/Kenya/C6255/2020|EPI ISL 568790|B.1.1.33|Kenya|2020-05-13	0.0004757041	Africa
Africa|hCoV-19/Gambia/GC19-3659/2020|EPI ISL 561202|B.1.1|Gambia|2020-07-27	Africa|hCoV-19/Kenya/C6255/2020|EPI ISL 568790|B.1.1.33|Kenya|2020-05-13	0.0003397632	Africa
Africa|hCoV-19/Gambia/GC19-3666/2020|EPI ISL 561204|B.1.5.12|Gambia|2020-07-27	Africa|hCoV-19/Kenya/C6255/2020|EPI ISL 568790|B.1.1.33|Kenya|2020-05-13	0.0005481668	Africa
Africa|hCoV-19/Gambia/GC19-3769/2020|EPI ISL 561072|B.1.292|Gambia|2020-07-27	Africa|hCoV-19/Kenya/C6255/2020|EPI ISL 568790|B.1.1.33|Kenya|2020-05-13	0.0004832043	Africa
Africa|hCoV-19/Gambia/GC19-3773/2020|EPI ISL 561073|B.1.5.12|Gambia|2020-07-27	Africa|hCoV-19/Kenya/C6255/2020|EPI ISL 568790|B.1.1.33|Kenya|2020-05-13	0.0005436785	Africa
Africa|hCoV-19/Gambia/GC19-3774/2020|EPI ISL 561074|B.1.5.12|Gambia|2020-07-27	Africa|hCoV-19/Kenya/C6255/2020|EPI ISL 568790|B.1.1.33|Kenya|2020-05-13	0.0005096882	Africa
Africa|hCoV-19/Gambia/GC19-3794/2020|EPI ISL 561078|B.1.5.12|Gambia|2020-07-27	Africa|hCoV-19/Kenya/C6255/2020|EPI ISL 568790|B.1.1.33|Kenya|2020-05-13	0.0005177441	Africa
Africa|hCoV-19/Gambia/GC19-3796/2020|EPI ISL 561079|B.1.5.12|Gambia|2020-07-27	Africa|hCoV-19/Kenya/C6255/2020|EPI ISL 568790|B.1.1.33|Kenya|2020-05-13	0.0005436526	Africa
Africa|hCoV-19/Gambia/GC19-3798/2020|EPI ISL 561080|B.1.1.242|Gambia|2020-07-27	Africa|hCoV-19/Kenya/C6255/2020|EPI ISL 568790|B.1.1.33|Kenya|2020-05-13	0.0004460197	Africa
Africa|hCoV-19/Gambia/GC19-3799/2020|EPI ISL 561081|B.1.1.242|Gambia|2020-07-27	Africa|hCoV-19/Kenya/C6255/2020|EPI ISL 568790|B.1.1.33|Kenya|2020-05-13	0.0004416415	Africa
Africa|hCoV-19/Gambia/GC19-3802/2020|EPI ISL 561082|B.1.5.12|Gambia|2020-07-27	Africa|hCoV-19/Kenya/C6255/2020|EPI ISL 568790|B.1.1.33|Kenya|2020-05-13	0.0005776623	Africa
Africa|hCoV-19/Gambia/GC19-3805/2020|EPI ISL 561083|B.1.5.12|Gambia|2020-07-27	Africa|hCoV-19/Kenya/C6255/2020|EPI ISL 568790|B.1.1.33|Kenya|2020-05-13	0.0005436655	Africa
Africa|hCoV-19/Gambia/GC19-3806/2020|EPI ISL 561084|B.1.1.293|Gambia|2020-07-27	Africa|hCoV-19/Kenya/C6255/2020|EPI ISL 568790|B.1.1.33|Kenya|2020-05-13	0.0003397170	Africa
Africa|hCoV-19/Gambia/GC19-3807/2020|EPI ISL 561085|B.1.1.293|Gambia|2020-07-27	Africa|hCoV-19/Kenya/C6255/2020|EPI ISL 568790|B.1.1.33|Kenya|2020-05-13	0.0003737255	Africa
Africa|hCoV-19/Gambia/GC19-3812/2020|EPI ISL 561086|B.1.1.293|Gambia|2020-07-27	Africa|hCoV-19/Kenya/C6255/2020|EPI ISL 568790|B.1.1.33|Kenya|2020-05-13	0.0004085553	Africa
Africa|hCoV-19/Gambia/GC19-3813/2020|EPI ISL 561087|B.1.1.293|Gambia|2020-07-27	Africa|hCoV-19/Kenya/C6255/2020|EPI ISL 568790|B.1.1.33|Kenya|2020-05-13	0.0003737127	Africa
Africa|hCoV-19/Gambia/GC19-3814/2020|EPI ISL 561088|B.1|Gambia|2020-07-27	Africa|hCoV-19/Kenya/C6255/2020|EPI ISL 568790|B.1.1.33|Kenya|2020-05-13	0.0006457409	Africa
Africa|hCoV-19/Gambia/GC19-3816/2020|EPI ISL 561089|B.1.1.293|Gambia|2020-07-27	Africa|hCoV-19/Kenya/C6255/2020|EPI ISL 568790|B.1.1.33|Kenya|2020-05-13	0.0003422863	Africa
Africa|hCoV-19/Gambia/GC19-3818/2020|EPI ISL 561090|B.1.1.293|Gambia|2020-07-27	Africa|hCoV-19/Kenya/C6255/2020|EPI ISL 568790|B.1.1.33|Kenya|2020-05-13	0.0004416697	Africa
Africa|hCoV-19/Gambia/GC19-3820/2020|EPI ISL 561091|B.1.1.293|Gambia|2020-07-27	Africa|hCoV-19/Kenya/C6255/2020|EPI ISL 568790|B.1.1.33|Kenya|2020-05-13	0.0003737128	Africa
Africa|hCoV-19/Gambia/GC19-3821/2020|EPI ISL 561092|B.1.5.12|Gambia|2020-07-27	Africa|hCoV-19/Kenya/C6255/2020|EPI ISL 568790|B.1.1.33|Kenya|2020-05-13	0.0004531228	Africa
Africa|hCoV-19/Gambia/GC19-3822/2020|EPI ISL 561093|B.1.5.12|Gambia|2020-07-27	Africa|hCoV-19/Kenya/C6255/2020|EPI ISL 568790|B.1.1.33|Kenya|2020-05-13	0.0005436785	Africa
Africa|hCoV-19/Gambia/GC19-3823/2020|EPI ISL 561094|B.1.5.12|Gambia|2020-07-27	Africa|hCoV-19/Kenya/C6255/2020|EPI ISL 568790|B.1.1.33|Kenya|2020-05-13	0.0005477894	Africa
Africa|hCoV-19/Gambia/GC19-3835/2020|EPI ISL 561096|B.1.1.293|Gambia|2020-07-27	Africa|hCoV-19/Kenya/C6255/2020|EPI ISL 568790|B.1.1.33|Kenya|2020-05-13	0.0003397285	Africa
Africa|hCoV-19/Gambia/GC19-3836/2020|EPI ISL 561097|B.1.5.12|Gambia|2020-07-27	Africa|hCoV-19/Kenya/C6255/2020|EPI ISL 568790|B.1.1.33|Kenya|2020-05-13	0.0004756670	Africa
Africa|hCoV-19/Gambia/GC19-3839/2020|EPI ISL 561098|B.1.5.12|Gambia|2020-07-27	Africa|hCoV-19/Kenya/C6255/2020|EPI ISL 568790|B.1.1.33|Kenya|2020-05-13	0.0005436785	Africa
Africa|hCoV-19/Gambia/GC19-3842/2020|EPI ISL 561099|B.1.1.293|Gambia|2020-07-27	Africa|hCoV-19/Kenya/C6255/2020|EPI ISL 568790|B.1.1.33|Kenya|2020-05-13	0.0004416786	Africa
Africa|hCoV-19/Gambia/GC19-3846/2020|EPI ISL 561100|B.1.1.293|Gambia|2020-07-27	Africa|hCoV-19/Kenya/C6255/2020|EPI ISL 568790|B.1.1.33|Kenya|2020-05-13	0.0004076950	Africa
Africa|hCoV-19/Gambia/GC19-3852/2020|EPI ISL 561101|B.1.5.12|Gambia|2020-07-27	Africa|hCoV-19/Kenya/C6255/2020|EPI ISL 568790|B.1.1.33|Kenya|2020-05-13	0.0004832129	Africa
Africa|hCoV-19/Gambia/GC19-3854/2020|EPI ISL 561102|B.1.1.293|Gambia|2020-07-27	Africa|hCoV-19/Kenya/C6255/2020|EPI ISL 568790|B.1.1.33|Kenya|2020-05-13	0.0004416786	Africa
Africa|hCoV-19/Gambia/GC192573/2020|EPI ISL 561115|B.1.5.12|Gambia|2020-07-21	Africa|hCoV-19/Kenya/C6255/2020|EPI ISL 568790|B.1.1.33|Kenya|2020-05-13	0.0005437025	Africa
Africa|hCoV-19/Gambia/GC192576/2020|EPI ISL 561117|B.1.5.12|Gambia|2020-07-21	Africa|hCoV-19/Kenya/C6255/2020|EPI ISL 568790|B.1.1.33|Kenya|2020-05-13	0.0004453626	Africa
Africa|hCoV-19/Gambia/GC192579/2020|EPI ISL 561118|B.1.5.12|Gambia|2020-07-21	Africa|hCoV-19/Kenya/C6255/2020|EPI ISL 568790|B.1.1.33|Kenya|2020-05-13	0.0004480020	Africa
Africa|hCoV-19/Gambia/GC192602/2020|EPI ISL 561120|B.1.1.293|Gambia|2020-07-21	Africa|hCoV-19/Kenya/C6255/2020|EPI ISL 568790|B.1.1.33|Kenya|2020-05-13	0.0004416698	Africa
Africa|hCoV-19/Gambia/GC192610/2020|EPI ISL 561121|B.1.1.293|Gambia|2020-07-21	Africa|hCoV-19/Kenya/C6255/2020|EPI ISL 568790|B.1.1.33|Kenya|2020-05-13	0.0004416697	Africa
Africa|hCoV-19/Gambia/GC192751/2020|EPI ISL 561138|B.1.5.12|Gambia|2020-07-21	Africa|hCoV-19/Kenya/C6255/2020|EPI ISL 568790|B.1.1.33|Kenya|2020-05-13	0.0005777074	Africa
Africa|hCoV-19/Gambia/GC192756/2020|EPI ISL 561139|B.1.5.12|Gambia|2020-07-22	Africa|hCoV-19/Kenya/C6255/2020|EPI ISL 568790|B.1.1.33|Kenya|2020-05-13	0.0005096882	Africa
Africa|hCoV-19/Gambia/GC192772/2020|EPI ISL 561140|B.1.1|Gambia|2020-07-22	Africa|hCoV-19/Kenya/C6255/2020|EPI ISL 568790|B.1.1.33|Kenya|2020-05-13	0.0003737053	Africa
Africa|hCoV-19/Gambia/GC192778/2020|EPI ISL 561141|B.1.1|Gambia|2020-07-22	Africa|hCoV-19/Kenya/C6255/2020|EPI ISL 568790|B.1.1.33|Kenya|2020-05-13	0.0003737433	Africa
Africa|hCoV-19/Gambia/GC192781/2020|EPI ISL 561142|B.1.5.12|Gambia|2020-07-22	Africa|hCoV-19/Kenya/C6255/2020|EPI ISL 568790|B.1.1.33|Kenya|2020-05-13	0.0005436785	Africa
Africa|hCoV-19/Gambia/GC192782/2020|EPI ISL 561143|B.1.5.12|Gambia|2020-07-22	Africa|hCoV-19/Kenya/C6255/2020|EPI ISL 568790|B.1.1.33|Kenya|2020-05-13	0.0005436915	Africa
Africa|hCoV-19/Gambia/GC192786/2020|EPI ISL 561144|B.1.1.293|Gambia|2020-07-22	Africa|hCoV-19/Kenya/C6255/2020|EPI ISL 568790|B.1.1.33|Kenya|2020-05-13	0.0003736964	Africa
Africa|hCoV-19/Gambia/GC192789/2020|EPI ISL 561145|B.1|Gambia|2020-07-22	Africa|hCoV-19/Kenya/C6255/2020|EPI ISL 568790|B.1.1.33|Kenya|2020-05-13	0.0004756767	Africa
Africa|hCoV-19/Gambia/GC192811/2020|EPI ISL 561147|B.1.5.12|Gambia|2020-07-22	Africa|hCoV-19/Kenya/C6255/2020|EPI ISL 568790|B.1.1.33|Kenya|2020-05-13	0.0005177441	Africa
Africa|hCoV-19/Gambia/GC192812/2020|EPI ISL 561148|B.1.1.293|Gambia|2020-07-22	Africa|hCoV-19/Kenya/C6255/2020|EPI ISL 568790|B.1.1.33|Kenya|2020-05-13	0.0003057256	Africa
Africa|hCoV-19/Gambia/NPHL-038/2020|EPI ISL 561205|B.1.1|Gambia|2020	Africa|hCoV-19/Kenya/C6255/2020|EPI ISL 568790|B.1.1.33|Kenya|2020-05-13	0.0004076965	Africa
Africa|hCoV-19/Gambia/NPHL-061/2020|EPI ISL 561206|B.1.5.12|Gambia|2020	Africa|hCoV-19/Kenya/C6255/2020|EPI ISL 568790|B.1.1.33|Kenya|2020-05-13	0.0006116779	Africa
Africa|hCoV-19/Gambia/NPHL-1168/2020|EPI ISL 561212|B.1.5.12|Gambia|2020-06-27	Africa|hCoV-19/Kenya/C6255/2020|EPI ISL 568790|B.1.1.33|Kenya|2020-05-13	0.0006117149	Africa
Africa|hCoV-19/Gambia/NPHL-1208/2020|EPI ISL 561213|B.1.5.12|Gambia|2020-06-30	Africa|hCoV-19/Kenya/C6255/2020|EPI ISL 568790|B.1.1.33|Kenya|2020-05-13	0.0003787965	Africa
Africa|hCoV-19/Gambia/NPHL-1209/2020|EPI ISL 561214|B.1.5.12|Gambia|2020-06-30	Africa|hCoV-19/Kenya/C6255/2020|EPI ISL 568790|B.1.1.33|Kenya|2020-05-13	0.0003471827	Africa
Africa|hCoV-19/Gambia/NPHL-1212/2020|EPI ISL 561215|B.1.5.12|Gambia|2020-06-30	Africa|hCoV-19/Kenya/C6255/2020|EPI ISL 568790|B.1.1.33|Kenya|2020-05-13	0.0004756558	Africa
Africa|hCoV-19/Gambia/NPHL-1224/2020|EPI ISL 561217|B.1.1.293|Gambia|2020-06-30	Africa|hCoV-19/Kenya/C6255/2020|EPI ISL 568790|B.1.1.33|Kenya|2020-05-13	0.0002811946	Africa
Africa|hCoV-19/Gambia/NPHL-1230/2020|EPI ISL 561218|B.1.5|Gambia|2020-06-30	Africa|hCoV-19/Kenya/C6255/2020|EPI ISL 568790|B.1.1.33|Kenya|2020-05-13	0.0003098758	Africa
Africa|hCoV-19/Gambia/NPHL-1248/2020|EPI ISL 561222|B.1.5|Gambia|2020-07-01	Africa|hCoV-19/Kenya/C6255/2020|EPI ISL 568790|B.1.1.33|Kenya|2020-05-13	0.0003098552	Africa
Africa|hCoV-19/Gambia/NPHL-1258/2020|EPI ISL 561223|B.1.292|Gambia|2020-07-02	Africa|hCoV-19/Kenya/C6255/2020|EPI ISL 568790|B.1.1.33|Kenya|2020-05-13	0.0004416802	Africa
Africa|hCoV-19/Gambia/NPHL-1422/2020|EPI ISL 561228|B.1.5|Gambia|2020-07-04	Africa|hCoV-19/Kenya/C6255/2020|EPI ISL 568790|B.1.1.33|Kenya|2020-05-13	0.0002475690	Africa
Africa|hCoV-19/Gambia/NPHL-1424/2020|EPI ISL 561229|B.1.292|Gambia|2020-07-04	Africa|hCoV-19/Kenya/C6255/2020|EPI ISL 568790|B.1.1.33|Kenya|2020-05-13	0.0004418140	Africa
Africa|hCoV-19/Gambia/NPHL-1446/2020|EPI ISL 561230|B.1.5|Gambia|2020-07-04	Africa|hCoV-19/Kenya/C6255/2020|EPI ISL 568790|B.1.1.33|Kenya|2020-05-13	0.0003098552	Africa
Africa|hCoV-19/Gambia/NPHL-1477/2020|EPI ISL 561231|B.1.5|Gambia|2020	Africa|hCoV-19/Kenya/C6255/2020|EPI ISL 568790|B.1.1.33|Kenya|2020-05-13	0.0003167569	Africa
Africa|hCoV-19/Gambia/NPHL-1514/2020|EPI ISL 561232|B.1.1|Gambia|2020	Africa|hCoV-19/Kenya/C6255/2020|EPI ISL 568790|B.1.1.33|Kenya|2020-05-13	0.0003397020	Africa
Africa|hCoV-19/Gambia/NPHL-1641/2020|EPI ISL 561235|B.1.292|Gambia|2020-07-31	Africa|hCoV-19/Kenya/C6255/2020|EPI ISL 568790|B.1.1.33|Kenya|2020-05-13	0.0004930676	Africa
Africa|hCoV-19/Gambia/NPHL-1645/2020|EPI ISL 561236|B.1.1.293|Gambia|2020-08-04	Africa|hCoV-19/Kenya/C6255/2020|EPI ISL 568790|B.1.1.33|Kenya|2020-05-13	0.0003759270	Africa
Africa|hCoV-19/Gambia/NPHL-1711/2020|EPI ISL 561237|B.1.1.293|Gambia|2020-08-04	Africa|hCoV-19/Kenya/C6255/2020|EPI ISL 568790|B.1.1.33|Kenya|2020-05-13	0.0003057257	Africa
Africa|hCoV-19/Gambia/NPHL-1746/2020|EPI ISL 561238|B.1.1|Gambia|2020-07-20	Africa|hCoV-19/Kenya/C6255/2020|EPI ISL 568790|B.1.1.33|Kenya|2020-05-13	0.0002378011	Africa
Africa|hCoV-19/Gambia/NPHL-1921/2020|EPI ISL 561239|B.1.1|Gambia|2020	Africa|hCoV-19/Kenya/C6255/2020|EPI ISL 568790|B.1.1.33|Kenya|2020-05-13	0.0003737052	Africa
Africa|hCoV-19/Gambia/NPHL-1968/2020|EPI ISL 561240|B.1.1|Gambia|2020-07-16	Africa|hCoV-19/Kenya/C6255/2020|EPI ISL 568790|B.1.1.33|Kenya|2020-05-13	0.0003737053	Africa
Africa|hCoV-19/Gambia/NPHL-2037/2020|EPI ISL 561241|B.1.1|Gambia|2020-07-15	Africa|hCoV-19/Kenya/C6255/2020|EPI ISL 568790|B.1.1.33|Kenya|2020-05-13	0.0003737052	Africa
Africa|hCoV-19/Gambia/NPHL-2268/2020|EPI ISL 561242|B.1.1|Gambia|2020	Africa|hCoV-19/Kenya/C6255/2020|EPI ISL 568790|B.1.1.33|Kenya|2020-05-13	0.0002043021	Africa
Africa|hCoV-19/Gambia/NPHL-2344/2020|EPI ISL 561243|B.1.292|Gambia|2020	Africa|hCoV-19/Kenya/C6255/2020|EPI ISL 568790|B.1.1.33|Kenya|2020-05-13	0.0005096966	Africa
Africa|hCoV-19/Gambia/NPHL-2374/2020|EPI ISL 561244|B.1.5.12|Gambia|2020	Africa|hCoV-19/Kenya/C6255/2020|EPI ISL 568790|B.1.1.33|Kenya|2020-05-13	0.0004756718	Africa
Africa|hCoV-19/Gambia/NPHL-242/2020|EPI ISL 561245|B.1.5|Gambia|2020	Africa|hCoV-19/Kenya/C6255/2020|EPI ISL 568790|B.1.1.33|Kenya|2020-05-13	0.0003057818	Africa
Africa|hCoV-19/Gambia/NPHL-243/2020|EPI ISL 561246|B.1.5|Gambia|2020	Africa|hCoV-19/Kenya/C6255/2020|EPI ISL 568790|B.1.1.33|Kenya|2020-05-13	0.0002777597	Africa
Africa|hCoV-19/Gambia/NPHL-244/2020|EPI ISL 561247|B.1.1.293|Gambia|2020	Africa|hCoV-19/Kenya/C6255/2020|EPI ISL 568790|B.1.1.33|Kenya|2020-05-13	0.0003427016	Africa
Africa|hCoV-19/Gambia/NPHL-2443/2020|EPI ISL 561248|B.1.5.12|Gambia|2020	Africa|hCoV-19/Kenya/C6255/2020|EPI ISL 568790|B.1.1.33|Kenya|2020-05-13	0.0004756555	Africa
Africa|hCoV-19/Gambia/NPHL-2444/2020|EPI ISL 561249|B.1.292|Gambia|2020-07-21	Africa|hCoV-19/Kenya/C6255/2020|EPI ISL 568790|B.1.1.33|Kenya|2020-05-13	0.0004756653	Africa
Africa|hCoV-19/Gambia/NPHL-2446/2020|EPI ISL 561250|B.1.1|Gambia|2020	Africa|hCoV-19/Kenya/C6255/2020|EPI ISL 568790|B.1.1.33|Kenya|2020-05-13	0.0003833808	Africa
Africa|hCoV-19/Gambia/NPHL-245/2020|EPI ISL 561251|B.1.1|Gambia|2020	Africa|hCoV-19/Kenya/C6255/2020|EPI ISL 568790|B.1.1.33|Kenya|2020-05-13	0.0002395750	Africa
Africa|hCoV-19/Gambia/NPHL-2457/2020|EPI ISL 561252|B.1.1|Gambia|2020-07-21	Africa|hCoV-19/Kenya/C6255/2020|EPI ISL 568790|B.1.1.33|Kenya|2020-05-13	0.0003833674	Africa
Africa|hCoV-19/Gambia/NPHL-2458/2020|EPI ISL 561253|B.1.292|Gambia|2020-07-21	Africa|hCoV-19/Kenya/C6255/2020|EPI ISL 568790|B.1.1.33|Kenya|2020-05-13	0.0004881348	Africa
Africa|hCoV-19/Gambia/NPHL-2463/2020|EPI ISL 561254|B.1.1|Gambia|2020	Africa|hCoV-19/Kenya/C6255/2020|EPI ISL 568790|B.1.1.33|Kenya|2020-05-13	0.0003872674	Africa
Africa|hCoV-19/Gambia/NPHL-2465/2020|EPI ISL 561255|B.1.1|Gambia|2020-07-21	Africa|hCoV-19/Kenya/C6255/2020|EPI ISL 568790|B.1.1.33|Kenya|2020-05-13	0.0003833943	Africa
Africa|hCoV-19/Gambia/NPHL-2469/2020|EPI ISL 561256|B.1.5.12|Gambia|2020-07-21	Africa|hCoV-19/Kenya/C6255/2020|EPI ISL 568790|B.1.1.33|Kenya|2020-05-13	0.0005577692	Africa
Africa|hCoV-19/Gambia/NPHL-247/2020|EPI ISL 561257|B.1.1.293|Gambia|2020	Africa|hCoV-19/Kenya/C6255/2020|EPI ISL 568790|B.1.1.33|Kenya|2020-05-13	0.0003397217	Africa
Africa|hCoV-19/Gambia/NPHL-2470/2020|EPI ISL 561258|B.1.1|Gambia|2020-07-21	Africa|hCoV-19/Kenya/C6255/2020|EPI ISL 568790|B.1.1.33|Kenya|2020-05-13	0.0003833808	Africa
Africa|hCoV-19/Gambia/NPHL-2472/2020|EPI ISL 561259|B.1.5.12|Gambia|2020-07-21	Africa|hCoV-19/Kenya/C6255/2020|EPI ISL 568790|B.1.1.33|Kenya|2020-05-13	0.0003485377	Africa
Africa|hCoV-19/Gambia/NPHL-2473/2020|EPI ISL 561260|B.1.5.12|Gambia|2020-07-21	Africa|hCoV-19/Kenya/C6255/2020|EPI ISL 568790|B.1.1.33|Kenya|2020-05-13	0.0006117234	Africa
Africa|hCoV-19/Gambia/NPHL-2478/2020|EPI ISL 561261|B.1.5.12|Gambia|2020-07-21	Africa|hCoV-19/Kenya/C6255/2020|EPI ISL 568790|B.1.1.33|Kenya|2020-05-13	0.0003873194	Africa
Africa|hCoV-19/Gambia/NPHL-2497/2020|EPI ISL 561262|B.1.1.242|Gambia|2020-07-21	Africa|hCoV-19/Kenya/C6255/2020|EPI ISL 568790|B.1.1.33|Kenya|2020-05-13	0.0003872553	Africa
Africa|hCoV-19/Gambia/NPHL-2504/2020|EPI ISL 561264|B.1.5.12|Gambia|2020-07-23	Africa|hCoV-19/Kenya/C6255/2020|EPI ISL 568790|B.1.1.33|Kenya|2020-05-13	0.0006223628	Africa
Africa|hCoV-19/Gambia/NPHL-2514/2020|EPI ISL 561265|B.1.5.12|Gambia|2020-07-21	Africa|hCoV-19/Kenya/C6255/2020|EPI ISL 568790|B.1.1.33|Kenya|2020-05-13	0.0005577750	Africa
Africa|hCoV-19/Gambia/NPHL-2521/2020|EPI ISL 561266|B.1.5.12|Gambia|2020-07-23	Africa|hCoV-19/Kenya/C6255/2020|EPI ISL 568790|B.1.1.33|Kenya|2020-05-13	0.0005577518	Africa
Africa|hCoV-19/Gambia/NPHL-2522/2020|EPI ISL 561267|B.1.1.293|Gambia|2020-07-22	Africa|hCoV-19/Kenya/C6255/2020|EPI ISL 568790|B.1.1.33|Kenya|2020-05-13	0.0003837057	Africa
Africa|hCoV-19/Gambia/NPHL-2524/2020|EPI ISL 561268|B.1.1|Gambia|2020-07-24	Africa|hCoV-19/Kenya/C6255/2020|EPI ISL 568790|B.1.1.33|Kenya|2020-05-13	0.0003737180	Africa
Africa|hCoV-19/Gambia/NPHL-2529/2020|EPI ISL 561269|B.1.1.293|Gambia|2020-07-21	Africa|hCoV-19/Kenya/C6255/2020|EPI ISL 568790|B.1.1.33|Kenya|2020-05-13	0.0003484928	Africa
Africa|hCoV-19/Gambia/NPHL-253/2020|EPI ISL 561270|B.1.1.293|Gambia|2020	Africa|hCoV-19/Kenya/C6255/2020|EPI ISL 568790|B.1.1.33|Kenya|2020-05-13	0.0003736888	Africa
Africa|hCoV-19/Gambia/NPHL-2537/2020|EPI ISL 561271|B.1.1|Gambia|2020	Africa|hCoV-19/Kenya/C6255/2020|EPI ISL 568790|B.1.1.33|Kenya|2020-05-13	0.0004141395	Africa
Africa|hCoV-19/Gambia/NPHL-2538/2020|EPI ISL 561272|B.1.5.12|Gambia|2020-07-21	Africa|hCoV-19/Kenya/C6255/2020|EPI ISL 568790|B.1.1.33|Kenya|2020-05-13	0.0005228686	Africa
Africa|hCoV-19/Gambia/NPHL-2550/2020|EPI ISL 561274|B.1.292|Gambia|2020-07-21	Africa|hCoV-19/Kenya/C6255/2020|EPI ISL 568790|B.1.1.33|Kenya|2020-05-13	0.0004531322	Africa
Africa|hCoV-19/Gambia/NPHL-2554/2020|EPI ISL 561275|B.1.5.12|Gambia|2020	Africa|hCoV-19/Kenya/C6255/2020|EPI ISL 568790|B.1.1.33|Kenya|2020-05-13	0.0004531543	Africa
Africa|hCoV-19/Gambia/NPHL-2555/2020|EPI ISL 561276|B.1.1|Gambia|2020-07-21	Africa|hCoV-19/Kenya/C6255/2020|EPI ISL 568790|B.1.1.33|Kenya|2020-05-13	0.0003521567	Africa
Africa|hCoV-19/Gambia/NPHL-256/2020|EPI ISL 561277|B.1.1.293|Gambia|2020	Africa|hCoV-19/Kenya/C6255/2020|EPI ISL 568790|B.1.1.33|Kenya|2020-05-13	0.0002717691	Africa
Africa|hCoV-19/Gambia/NPHL-2560/2020|EPI ISL 561278|B.1.1|Gambia|2020	Africa|hCoV-19/Kenya/C6255/2020|EPI ISL 568790|B.1.1.33|Kenya|2020-05-13	0.0003833674	Africa
Africa|hCoV-19/Gambia/NPHL-2567/2020|EPI ISL 561279|B.1|Gambia|2020	Africa|hCoV-19/Kenya/C6255/2020|EPI ISL 568790|B.1.1.33|Kenya|2020-05-13	0.0006797711	Africa
Africa|hCoV-19/Gambia/NPHL-2573/2020|EPI ISL 561280|B.1.1.293|Gambia|2020	Africa|hCoV-19/Kenya/C6255/2020|EPI ISL 568790|B.1.1.33|Kenya|2020-05-13	0.0003485414	Africa
Africa|hCoV-19/Gambia/NPHL-2586/2020|EPI ISL 561281|B.1.5.12|Gambia|2020-07-23	Africa|hCoV-19/Kenya/C6255/2020|EPI ISL 568790|B.1.1.33|Kenya|2020-05-13	0.0004577008	Africa
Africa|hCoV-19/Gambia/NPHL-2588/2020|EPI ISL 561282|B.1.1|Gambia|2020	Africa|hCoV-19/Kenya/C6255/2020|EPI ISL 568790|B.1.1.33|Kenya|2020-05-13	0.0004076870	Africa
Africa|hCoV-19/Gambia/NPHL-2615/2020|EPI ISL 561283|B.1.1.293|Gambia|2020-08-18	Africa|hCoV-19/Kenya/C6255/2020|EPI ISL 568790|B.1.1.33|Kenya|2020-05-13	0.0003736888	Africa
Africa|hCoV-19/Gambia/NPHL-2626/2020|EPI ISL 561284|B.1.1.293|Gambia|2020	Africa|hCoV-19/Kenya/C6255/2020|EPI ISL 568790|B.1.1.33|Kenya|2020-05-13	0.0003737434	Africa
Africa|hCoV-19/Gambia/NPHL-2640/2020|EPI ISL 561285|B.1.5.12|Gambia|2020-06-17	Africa|hCoV-19/Kenya/C6255/2020|EPI ISL 568790|B.1.1.33|Kenya|2020-05-13	0.0004416908	Africa
Africa|hCoV-19/Gambia/NPHL-266/2020|EPI ISL 561286|B.1.5.12|Gambia|2020	Africa|hCoV-19/Kenya/C6255/2020|EPI ISL 568790|B.1.1.33|Kenya|2020-05-13	0.0005228977	Africa
Africa|hCoV-19/Gambia/NPHL-2706/2020|EPI ISL 561287|B.1.292|Gambia|2020	Africa|hCoV-19/Kenya/C6255/2020|EPI ISL 568790|B.1.1.33|Kenya|2020-05-13	0.0005096518	Africa
Africa|hCoV-19/Gambia/NPHL-2712/2020|EPI ISL 561288|B.1.5.12|Gambia|2020-08-03	Africa|hCoV-19/Kenya/C6255/2020|EPI ISL 568790|B.1.1.33|Kenya|2020-05-13	0.0005437025	Africa
Africa|hCoV-19/Gambia/NPHL-2727/2020|EPI ISL 561289|B.1.5.12|Gambia|2020-08-04	Africa|hCoV-19/Kenya/C6255/2020|EPI ISL 568790|B.1.1.33|Kenya|2020-05-13	0.0005436785	Africa
Africa|hCoV-19/Gambia/NPHL-2729/2020|EPI ISL 561290|B.1.1|Gambia|2020-07-23	Africa|hCoV-19/Kenya/C6255/2020|EPI ISL 568790|B.1.1.33|Kenya|2020-05-13	0.0003737053	Africa
Africa|hCoV-19/Gambia/NPHL-2736/2020|EPI ISL 561291|B.1.1.242|Gambia|2020-07-25	Africa|hCoV-19/Kenya/C6255/2020|EPI ISL 568790|B.1.1.33|Kenya|2020-05-13	0.0004416608	Africa
Africa|hCoV-19/Gambia/NPHL-2759/2020|EPI ISL 561292|B.1.5.12|Gambia|2020-08-07	Africa|hCoV-19/Kenya/C6255/2020|EPI ISL 568790|B.1.1.33|Kenya|2020-05-13	0.0005097332	Africa
Africa|hCoV-19/Gambia/NPHL-2762/2020|EPI ISL 561293|B.1.5.12|Gambia|2020-07-25	Africa|hCoV-19/Kenya/C6255/2020|EPI ISL 568790|B.1.1.33|Kenya|2020-05-13	0.0005776819	Africa
Africa|hCoV-19/Gambia/NPHL-2767/2020|EPI ISL 561294|B.1.1.293|Gambia|2020-07-25	Africa|hCoV-19/Kenya/C6255/2020|EPI ISL 568790|B.1.1.33|Kenya|2020-05-13	0.0004076785	Africa
Africa|hCoV-19/Gambia/NPHL-2768/2020|EPI ISL 561295|B.1.1.293|Gambia|2020-07-27	Africa|hCoV-19/Kenya/C6255/2020|EPI ISL 568790|B.1.1.33|Kenya|2020-05-13	0.0003397102	Africa
Africa|hCoV-19/Gambia/NPHL-277/2020|EPI ISL 561296|B.1.5.12|Gambia|2020	Africa|hCoV-19/Kenya/C6255/2020|EPI ISL 568790|B.1.1.33|Kenya|2020-05-13	0.0005436915	Africa
Africa|hCoV-19/Gambia/NPHL-2785/2020|EPI ISL 561297|B.1.1.242|Gambia|2020-07-27	Africa|hCoV-19/Kenya/C6255/2020|EPI ISL 568790|B.1.1.33|Kenya|2020-05-13	0.0003736939	Africa
Africa|hCoV-19/Gambia/NPHL-2790/2020|EPI ISL 561298|B.1.1.293|Gambia|2020	Africa|hCoV-19/Kenya/C6255/2020|EPI ISL 568790|B.1.1.33|Kenya|2020-05-13	0.0003397251	Africa
Africa|hCoV-19/Gambia/NPHL-2825/2020|EPI ISL 561299|B.1.5.12|Gambia|2020	Africa|hCoV-19/Kenya/C6255/2020|EPI ISL 568790|B.1.1.33|Kenya|2020-05-13	0.0005436286	Africa
Africa|hCoV-19/Gambia/NPHL-287/2020|EPI ISL 561300|B.1.1.293|Gambia|2020	Africa|hCoV-19/Kenya/C6255/2020|EPI ISL 568790|B.1.1.33|Kenya|2020-05-13	0.0003737090	Africa
Africa|hCoV-19/Gambia/NPHL-2889/2020|EPI ISL 561301|B.1.5.12|Gambia|2020	Africa|hCoV-19/Kenya/C6255/2020|EPI ISL 568790|B.1.1.33|Kenya|2020-05-13	0.0005881321	Africa
Africa|hCoV-19/Gambia/NPHL-2892/2020|EPI ISL 561302|B.1.5.12|Gambia|2020-09-07	Africa|hCoV-19/Kenya/C6255/2020|EPI ISL 568790|B.1.1.33|Kenya|2020-05-13	0.0005881321	Africa
Africa|hCoV-19/Gambia/NPHL-290/2020|EPI ISL 561303|B.1.1.293|Gambia|2020	Africa|hCoV-19/Kenya/C6255/2020|EPI ISL 568790|B.1.1.33|Kenya|2020-05-13	0.0003397100	Africa
Africa|hCoV-19/Gambia/NPHL-2909/2020|EPI ISL 561304|B.1.1.293|Gambia|2020-07-26	Africa|hCoV-19/Kenya/C6255/2020|EPI ISL 568790|B.1.1.33|Kenya|2020-05-13	0.0003737053	Africa
Africa|hCoV-19/Gambia/NPHL-2984/2020|EPI ISL 561307|B.1.1.293|Gambia|2020	Africa|hCoV-19/Kenya/C6255/2020|EPI ISL 568790|B.1.1.33|Kenya|2020-05-13	0.0004077047	Africa
Africa|hCoV-19/Gambia/NPHL-299/2020|EPI ISL 561308|B.1.1.293|Gambia|2020	Africa|hCoV-19/Kenya/C6255/2020|EPI ISL 568790|B.1.1.33|Kenya|2020-05-13	0.0003736964	Africa
Africa|hCoV-19/Gambia/NPHL-3047/2020|EPI ISL 561309|B.1.5.12|Gambia|2020-07-28	Africa|hCoV-19/Kenya/C6255/2020|EPI ISL 568790|B.1.1.33|Kenya|2020-05-13	0.0005832899	Africa
Africa|hCoV-19/Gambia/NPHL-3055/2020|EPI ISL 561310|B.1.5.12|Gambia|2020-07-17	Africa|hCoV-19/Kenya/C6255/2020|EPI ISL 568790|B.1.1.33|Kenya|2020-05-13	0.0005776816	Africa
Africa|hCoV-19/Gambia/NPHL-3062/2020|EPI ISL 561311|B.1.5.12|Gambia|2020	Africa|hCoV-19/Kenya/C6255/2020|EPI ISL 568790|B.1.1.33|Kenya|2020-05-13	0.0005832899	Africa
Africa|hCoV-19/Gambia/NPHL-3079/2020|EPI ISL 561312|B.1.5.12|Gambia|2020-07-27	Africa|hCoV-19/Kenya/C6255/2020|EPI ISL 568790|B.1.1.33|Kenya|2020-05-13	0.0005881321	Africa
Africa|hCoV-19/Gambia/NPHL-3206/2020|EPI ISL 561313|B.1.1.293|Gambia|2020	Africa|hCoV-19/Kenya/C6255/2020|EPI ISL 568790|B.1.1.33|Kenya|2020-05-13	0.0004416800	Africa
Africa|hCoV-19/Gambia/NPHL-3254/2020|EPI ISL 561315|B.1.5.12|Gambia|2020-07-28	Africa|hCoV-19/Kenya/C6255/2020|EPI ISL 568790|B.1.1.33|Kenya|2020-05-13	0.0005824311	Africa
Africa|hCoV-19/Gambia/NPHL-3281/2020|EPI ISL 561316|B.1.1|Gambia|2020-07-28	Africa|hCoV-19/Kenya/C6255/2020|EPI ISL 568790|B.1.1.33|Kenya|2020-05-13	0.0004180481	Africa
Africa|hCoV-19/Gambia/NPHL-483B/2020|EPI ISL 561318|B.1.1|Gambia|2020	Africa|hCoV-19/Kenya/C6255/2020|EPI ISL 568790|B.1.1.33|Kenya|2020-05-13	0.0004879877	Africa
Africa|hCoV-19/Gambia/NPHL-704/2020|EPI ISL 561320|B.1.1.293|Gambia|2020	Africa|hCoV-19/Kenya/C6255/2020|EPI ISL 568790|B.1.1.33|Kenya|2020-05-13	0.0005927065	Africa
Africa|hCoV-19/Gambia/NPHL-737/2020|EPI ISL 561323|B.1.1.293|Gambia|2020	Africa|hCoV-19/Kenya/C6255/2020|EPI ISL 568790|B.1.1.33|Kenya|2020-05-13	0.0003136293	Africa
Africa|hCoV-19/Gambia/NPHL-748/2020|EPI ISL 561324|B.1.1|Gambia|2020	Africa|hCoV-19/Kenya/C6255/2020|EPI ISL 568790|B.1.1.33|Kenya|2020-05-13	0.0003397367	Africa
Africa|hCoV-19/Gambia/NPHL-758/2020|EPI ISL 561326|B.1.1.293|Gambia|2020	Africa|hCoV-19/Kenya/C6255/2020|EPI ISL 568790|B.1.1.33|Kenya|2020-05-13	0.0003133672	Africa
Africa|hCoV-19/Gambia/NPHL-760/2020|EPI ISL 561327|B.1.5|Gambia|2020	Africa|hCoV-19/Kenya/C6255/2020|EPI ISL 568790|B.1.1.33|Kenya|2020-05-13	0.0002395913	Africa
Africa|hCoV-19/Gambia/NPHL-790/2020|EPI ISL 561329|B.1.5|Gambia|2020	Africa|hCoV-19/Kenya/C6255/2020|EPI ISL 568790|B.1.1.33|Kenya|2020-05-13	0.0002070583	Africa
Africa|hCoV-19/Gambia/NPHL-923/2020|EPI ISL 561330|B.1.5.12|Gambia|2020	Africa|hCoV-19/Kenya/C6255/2020|EPI ISL 568790|B.1.1.33|Kenya|2020-05-13	0.0004756880	Africa
Africa|hCoV-19/Gambia/NPHL-930/2020|EPI ISL 561331|B.1.5|Gambia|2020	Africa|hCoV-19/Kenya/C6255/2020|EPI ISL 568790|B.1.1.33|Kenya|2020-05-13	0.0002415755	Africa
Africa|hCoV-19/Gambia/NPHL-941/2020|EPI ISL 561332|B.1.5.12|Gambia|2020	Africa|hCoV-19/Kenya/C6255/2020|EPI ISL 568790|B.1.1.33|Kenya|2020-05-13	0.0005096640	Africa
Africa|hCoV-19/Gambia/NPHL-956/2020|EPI ISL 561334|B.1.5.12|Gambia|2020	Africa|hCoV-19/Kenya/C6255/2020|EPI ISL 568790|B.1.1.33|Kenya|2020-05-13	0.0005177441	Africa
Africa|hCoV-19/Ghana/1651 S3/2020|EPI ISL 422387|A.11|Ghana|2020-03-25	Africa|hCoV-19/Kenya/C6255/2020|EPI ISL 568790|B.1.1.33|Kenya|2020-05-13	0.0006716895	Africa
Africa|hCoV-19/Ghana/1659 S14/2020|EPI ISL 422405|B.1.220|Ghana|2020-03-25	Africa|hCoV-19/Kenya/C6255/2020|EPI ISL 568790|B.1.1.33|Kenya|2020-05-13	0.0003510910	Africa
Africa|hCoV-19/Ghana/2230 S4/2020|EPI ISL 422390|B.40|Ghana|2020-03-25	Africa|hCoV-19/Kenya/C6255/2020|EPI ISL 568790|B.1.1.33|Kenya|2020-05-13	0.0005501644	Africa
Africa|hCoV-19/Ghana/2333 S5/2020|EPI ISL 422394|B.1.3|Ghana|2020-03-27	Africa|hCoV-19/Kenya/C6255/2020|EPI ISL 568790|B.1.1.33|Kenya|2020-05-13	0.0004845318	Africa
Africa|hCoV-19/Ghana/2573 S27/2020|EPI ISL 515082|A|Ghana|2020-03-29	Africa|hCoV-19/Kenya/C6255/2020|EPI ISL 568790|B.1.1.33|Kenya|2020-05-13	0.0007524479	Africa
Africa|hCoV-19/Ghana/2666 S32/2020|EPI ISL 515083|A|Ghana|2020-03-27	Africa|hCoV-19/Kenya/C6255/2020|EPI ISL 568790|B.1.1.33|Kenya|2020-05-13	0.0002066447	Africa
Africa|hCoV-19/Ghana/2709 S25/2020|EPI ISL 515084|B.1|Ghana|2020-03-28	Africa|hCoV-19/Kenya/C6255/2020|EPI ISL 568790|B.1.1.33|Kenya|2020-05-13	0.0005101938	Africa
Africa|hCoV-19/Ghana/2828 S6/2020|EPI ISL 422397|A.11|Ghana|2020-03-29	Africa|hCoV-19/Kenya/C6255/2020|EPI ISL 568790|B.1.1.33|Kenya|2020-05-13	0.0007924740	Africa
Africa|hCoV-19/Ghana/2852 S30/2020|EPI ISL 515085|B.6|Ghana|2020-03-28	Africa|hCoV-19/Kenya/C6255/2020|EPI ISL 568790|B.1.1.33|Kenya|2020-05-13	0.0002061478	Africa
Africa|hCoV-19/Ghana/2914 S8/2020|EPI ISL 422399|B.1.1|Ghana|2020-03-30	Africa|hCoV-19/Kenya/C6255/2020|EPI ISL 568790|B.1.1.33|Kenya|2020-05-13	0.0002451055	Africa
Africa|hCoV-19/Ghana/34927 S20/2020|EPI ISL 515086|A.11|Ghana|2020-05-23	Africa|hCoV-19/Kenya/C6255/2020|EPI ISL 568790|B.1.1.33|Kenya|2020-05-13	0.0006520601	Africa
Africa|hCoV-19/Ghana/34928 S21/2020|EPI ISL 515087|A.11|Ghana|2020-05-23	Africa|hCoV-19/Kenya/C6255/2020|EPI ISL 568790|B.1.1.33|Kenya|2020-05-13	0.0007920211	Africa
Africa|hCoV-19/Ghana/34980 S22/2020|EPI ISL 515088|B.1.1|Ghana|2020-05-23	Africa|hCoV-19/Kenya/C6255/2020|EPI ISL 568790|B.1.1.33|Kenya|2020-05-13	0.0002452628	Africa
Africa|hCoV-19/Ghana/34983 S40/2020|EPI ISL 515089|B.1.1|Ghana|2020-05-23	Africa|hCoV-19/Kenya/C6255/2020|EPI ISL 568790|B.1.1.33|Kenya|2020-05-13	0.0003105105	Africa
Africa|hCoV-19/Ghana/35012 S17/2020|EPI ISL 515090|B.1.1|Ghana|2020-05-23	Africa|hCoV-19/Kenya/C6255/2020|EPI ISL 568790|B.1.1.33|Kenya|2020-05-13	0.0003057433	Africa
Africa|hCoV-19/Ghana/35019 S18/2020|EPI ISL 515091|B.1.1|Ghana|2020-05-23	Africa|hCoV-19/Kenya/C6255/2020|EPI ISL 568790|B.1.1.33|Kenya|2020-05-13	0.0002085696	Africa
Africa|hCoV-19/Ghana/35183 S24/2020|EPI ISL 515092|A|Ghana|2020-05-24	Africa|hCoV-19/Kenya/C6255/2020|EPI ISL 568790|B.1.1.33|Kenya|2020-05-13	0.0002090635	Africa
Africa|hCoV-19/Ghana/35280 S41/2020|EPI ISL 515093|A|Ghana|2020-05-24	Africa|hCoV-19/Kenya/C6255/2020|EPI ISL 568790|B.1.1.33|Kenya|2020-05-13	0.0006619029	Africa
Africa|hCoV-19/Ghana/35394 S49/2020|EPI ISL 515094|B.1.1.307|Ghana|2020-05-24	Africa|hCoV-19/Kenya/C6255/2020|EPI ISL 568790|B.1.1.33|Kenya|2020-05-13	0.0002438727	Africa
Africa|hCoV-19/Ghana/35466 S19/2020|EPI ISL 515095|B.1.1|Ghana|2020-05-24	Africa|hCoV-19/Kenya/C6255/2020|EPI ISL 568790|B.1.1.33|Kenya|2020-05-13	0.0002759150	Africa
Africa|hCoV-19/Ghana/35563 S37/2020|EPI ISL 515096|A.11|Ghana|2020-05-24	Africa|hCoV-19/Kenya/C6255/2020|EPI ISL 568790|B.1.1.33|Kenya|2020-05-13	0.0008156785	Africa
Africa|hCoV-19/Ghana/36523 S23/2020|EPI ISL 515097|A|Ghana|2020-05-27	Africa|hCoV-19/Kenya/C6255/2020|EPI ISL 568790|B.1.1.33|Kenya|2020-05-13	0.0003455119	Africa
Africa|hCoV-19/Ghana/81216 S36/2020|EPI ISL 515098|A|Ghana|2020-05-20	Africa|hCoV-19/Kenya/C6255/2020|EPI ISL 568790|B.1.1.33|Kenya|2020-05-13	0.0007861630	Africa
Africa|hCoV-19/Ghana/81219 S34/2020|EPI ISL 515099|B.1.1|Ghana|2020-05-20	Africa|hCoV-19/Kenya/C6255/2020|EPI ISL 568790|B.1.1.33|Kenya|2020-05-13	0.0002070441	Africa
Africa|hCoV-19/Ghana/82879 S48/2020|EPI ISL 515100|B.1|Ghana|2020-05-20	Africa|hCoV-19/Kenya/C6255/2020|EPI ISL 568790|B.1.1.33|Kenya|2020-05-13	0.0005129399	Africa
Africa|hCoV-19/Ghana/83637 S29/2020|EPI ISL 515101|B.1.1|Ghana|2020-05-22	Africa|hCoV-19/Kenya/C6255/2020|EPI ISL 568790|B.1.1.33|Kenya|2020-05-13	0.0002388428	Africa
Africa|hCoV-19/Ghana/84049 S31/2020|EPI ISL 515102|B.1|Ghana|2020-05-25	Africa|hCoV-19/Kenya/C6255/2020|EPI ISL 568790|B.1.1.33|Kenya|2020-05-13	0.0005449410	Africa
Africa|hCoV-19/Ghana/84162 S45/2020|EPI ISL 515103|A|Ghana|2020-04-25	Africa|hCoV-19/Kenya/C6255/2020|EPI ISL 568790|B.1.1.33|Kenya|2020-05-13	0.0006612814	Africa
Africa|hCoV-19/Ghana/84182 S43/2020|EPI ISL 515104|B.1.1|Ghana|2020-05-25	Africa|hCoV-19/Kenya/C6255/2020|EPI ISL 568790|B.1.1.33|Kenya|2020-05-13	0.0003795138	Africa
Africa|hCoV-19/Ghana/84210 S44/2020|EPI ISL 515105|A|Ghana|2020-05-24	Africa|hCoV-19/Kenya/C6255/2020|EPI ISL 568790|B.1.1.33|Kenya|2020-05-13	0.0007211238	Africa
Africa|hCoV-19/Ghana/84218 S47/2020|EPI ISL 515106|A|Ghana|2020-05-25	Africa|hCoV-19/Kenya/C6255/2020|EPI ISL 568790|B.1.1.33|Kenya|2020-05-13	0.0008020650	Africa
Africa|hCoV-19/Ghana/84260 S28/2020|EPI ISL 515107|A|Ghana|2020-05-25	Africa|hCoV-19/Kenya/C6255/2020|EPI ISL 568790|B.1.1.33|Kenya|2020-05-13	0.0006853045	Africa
Africa|hCoV-19/Ghana/84279 S42/2020|EPI ISL 515108|B.1|Ghana|2020-05-25	Africa|hCoV-19/Kenya/C6255/2020|EPI ISL 568790|B.1.1.33|Kenya|2020-05-13	0.0005485648	Africa
Africa|hCoV-19/Ghana/84301 S35/2020|EPI ISL 515109|A.11|Ghana|2020-05-24	Africa|hCoV-19/Kenya/C6255/2020|EPI ISL 568790|B.1.1.33|Kenya|2020-05-13	0.0006676606	Africa
Africa|hCoV-19/Ghana/84430 S51/2020|EPI ISL 515110|B.1.1.307|Ghana|2020-05-25	Africa|hCoV-19/Kenya/C6255/2020|EPI ISL 568790|B.1.1.33|Kenya|2020-05-13	0.0002393947	Africa
Africa|hCoV-19/Ghana/84438 S50/2020|EPI ISL 515111|A|Ghana|2020-05-24	Africa|hCoV-19/Kenya/C6255/2020|EPI ISL 568790|B.1.1.33|Kenya|2020-05-13	0.0006827316	Africa
Africa|hCoV-19/Ghana/84484 S16/2020|EPI ISL 515112|B.1.1|Ghana|2020-05-25	Africa|hCoV-19/Kenya/C6255/2020|EPI ISL 568790|B.1.1.33|Kenya|2020-05-13	0.0003136729	Africa
Africa|hCoV-19/Ghana/KATH23/2020|EPI ISL 515181|A.11|Ghana|2020-03-22	Africa|hCoV-19/Kenya/C6255/2020|EPI ISL 568790|B.1.1.33|Kenya|2020-05-13	0.0006457234	Africa
Africa|hCoV-19/Ghana/TTH10/2020|EPI ISL 515182|A|Ghana|2020-03-27	Africa|hCoV-19/Kenya/C6255/2020|EPI ISL 568790|B.1.1.33|Kenya|2020-05-13	0.0006116633	Africa
Africa|hCoV-19/Ghana/TTH11/2020|EPI ISL 515183|A|Ghana|2020-03-27	Africa|hCoV-19/Kenya/C6255/2020|EPI ISL 568790|B.1.1.33|Kenya|2020-05-13	0.0006137065	Africa
Africa|hCoV-19/Ghana/TTH6/2020|EPI ISL 515248|A|Ghana|2020-03-27	Africa|hCoV-19/Kenya/C6255/2020|EPI ISL 568790|B.1.1.33|Kenya|2020-05-13	0.0006426063	Africa
Africa|hCoV-19/Kenya/C1092/2020|EPI ISL 457849|B.1.5|Kenya|2020-04-18	Africa|hCoV-19/Kenya/C6255/2020|EPI ISL 568790|B.1.1.33|Kenya|2020-05-13	0.0003501387	Africa
Africa|hCoV-19/Kenya/C1102/2020|EPI ISL 568708|B.1.5|Kenya|2020-04-19	Africa|hCoV-19/Kenya/C6255/2020|EPI ISL 568790|B.1.1.33|Kenya|2020-05-13	0.0004504221	Africa
Africa|hCoV-19/Kenya/C1162/2020|EPI ISL 457850|B.1.5|Kenya|2020-04-19	Africa|hCoV-19/Kenya/C6255/2020|EPI ISL 568790|B.1.1.33|Kenya|2020-05-13	0.0003117975	Africa
Africa|hCoV-19/Kenya/C1216/2020|EPI ISL 457854|B.1.5|Kenya|2020-04-19	Africa|hCoV-19/Kenya/C6255/2020|EPI ISL 568790|B.1.1.33|Kenya|2020-05-13	0.0003397409	Africa
Africa|hCoV-19/Kenya/C1292/2020|EPI ISL 457856|B|Kenya|2020-04-20	Africa|hCoV-19/Kenya/C6255/2020|EPI ISL 568790|B.1.1.33|Kenya|2020-05-13	0.0003430657	Africa
Africa|hCoV-19/Kenya/C1357/2020|EPI ISL 457858|B.1.5|Kenya|2020-04-20	Africa|hCoV-19/Kenya/C6255/2020|EPI ISL 568790|B.1.1.33|Kenya|2020-05-13	0.0003163672	Africa
Africa|hCoV-19/Kenya/C1422/2020|EPI ISL 457861|B.1|Kenya|2020-04-20	Africa|hCoV-19/Kenya/C6255/2020|EPI ISL 568790|B.1.1.33|Kenya|2020-05-13	0.0003531523	Africa
Africa|hCoV-19/Kenya/C1499/2020|EPI ISL 457863|B.1.5|Kenya|2020-04-20	Africa|hCoV-19/Kenya/C6255/2020|EPI ISL 568790|B.1.1.33|Kenya|2020-05-13	0.0003430348	Africa
Africa|hCoV-19/Kenya/C1646/2020|EPI ISL 457865|B.1.5|Kenya|2020-04-21	Africa|hCoV-19/Kenya/C6255/2020|EPI ISL 568790|B.1.1.33|Kenya|2020-05-13	0.0003200452	Africa
Africa|hCoV-19/Kenya/C1739/2020|EPI ISL 457866|B|Kenya|2020-04-22	Africa|hCoV-19/Kenya/C6255/2020|EPI ISL 568790|B.1.1.33|Kenya|2020-05-13	0.0003521291	Africa
Africa|hCoV-19/Kenya/C1751/2020|EPI ISL 457867|B.1.5|Kenya|2020-04-22	Africa|hCoV-19/Kenya/C6255/2020|EPI ISL 568790|B.1.1.33|Kenya|2020-05-13	0.0003057399	Africa
Africa|hCoV-19/Kenya/C21582/2020|EPI ISL 568872|B.1|Kenya|2020-06-22	Africa|hCoV-19/Kenya/C6255/2020|EPI ISL 568790|B.1.1.33|Kenya|2020-05-13	0.0005776819	Africa
Africa|hCoV-19/Kenya/C22/2020|EPI ISL 457845|B.1.5|Kenya|2020-03-17	Africa|hCoV-19/Kenya/C6255/2020|EPI ISL 568790|B.1.1.33|Kenya|2020-05-13	0.0002845094	Africa
Africa|hCoV-19/Kenya/C2439/2020|EPI ISL 457877|B.1.5|Kenya|2020-04-24	Africa|hCoV-19/Kenya/C6255/2020|EPI ISL 568790|B.1.1.33|Kenya|2020-05-13	0.0003737318	Africa
Africa|hCoV-19/Kenya/C2449/2020|EPI ISL 457878|B.1.5|Kenya|2020-04-24	Africa|hCoV-19/Kenya/C6255/2020|EPI ISL 568790|B.1.1.33|Kenya|2020-05-13	0.0003866195	Africa
Africa|hCoV-19/Kenya/C2469/2020|EPI ISL 457879|B.1.5|Kenya|2020-04-24	Africa|hCoV-19/Kenya/C6255/2020|EPI ISL 568790|B.1.1.33|Kenya|2020-05-13	0.0003071799	Africa
Africa|hCoV-19/Kenya/C253/2020|EPI ISL 457868|B.1|Kenya|2020-04-03	Africa|hCoV-19/Kenya/C6255/2020|EPI ISL 568790|B.1.1.33|Kenya|2020-05-13	0.0003397330	Africa
Africa|hCoV-19/Kenya/C256/2020|EPI ISL 568697|B.1.5|Kenya|2020-04-04	Africa|hCoV-19/Kenya/C6255/2020|EPI ISL 568790|B.1.1.33|Kenya|2020-05-13	0.0003843997	Africa
Africa|hCoV-19/Kenya/C2582/2020|EPI ISL 457883|B.1.5|Kenya|2020-04-25	Africa|hCoV-19/Kenya/C6255/2020|EPI ISL 568790|B.1.1.33|Kenya|2020-05-13	0.0003808642	Africa
Africa|hCoV-19/Kenya/C2685/2020|EPI ISL 457884|B.1.5|Kenya|2020-04-25	Africa|hCoV-19/Kenya/C6255/2020|EPI ISL 568790|B.1.1.33|Kenya|2020-05-13	0.0003743878	Africa
Africa|hCoV-19/Kenya/C2777/2020|EPI ISL 457887|B.1|Kenya|2020-04-26	Africa|hCoV-19/Kenya/C6255/2020|EPI ISL 568790|B.1.1.33|Kenya|2020-05-13	0.0003200336	Africa
Africa|hCoV-19/Kenya/C2826/2020|EPI ISL 457891|B.1.5|Kenya|2020-04-27	Africa|hCoV-19/Kenya/C6255/2020|EPI ISL 568790|B.1.1.33|Kenya|2020-05-13	0.0003057398	Africa
Africa|hCoV-19/Kenya/C2847/2020|EPI ISL 457892|B.1.5|Kenya|2020-04-27	Africa|hCoV-19/Kenya/C6255/2020|EPI ISL 568790|B.1.1.33|Kenya|2020-05-13	0.0003164004	Africa
Africa|hCoV-19/Kenya/C293/2020|EPI ISL 457871|A|Kenya|2020-04-04	Africa|hCoV-19/Kenya/C6255/2020|EPI ISL 568790|B.1.1.33|Kenya|2020-05-13	0.0005991650	Africa
Africa|hCoV-19/Kenya/C310/2020|EPI ISL 457874|B.4|Kenya|2020-04-04	Africa|hCoV-19/Kenya/C6255/2020|EPI ISL 568790|B.1.1.33|Kenya|2020-05-13	0.0007276188	Africa
Africa|hCoV-19/Kenya/C3129/2020|EPI ISL 457897|B.1.5|Kenya|2020-04-28	Africa|hCoV-19/Kenya/C6255/2020|EPI ISL 568790|B.1.1.33|Kenya|2020-05-13	0.0003415128	Africa
Africa|hCoV-19/Kenya/C314/2020|EPI ISL 457875|A|Kenya|2020-04-04	Africa|hCoV-19/Kenya/C6255/2020|EPI ISL 568790|B.1.1.33|Kenya|2020-05-13	0.0006796699	Africa
Africa|hCoV-19/Kenya/C316/2020|EPI ISL 457876|B.4|Kenya|2020-04-04	Africa|hCoV-19/Kenya/C6255/2020|EPI ISL 568790|B.1.1.33|Kenya|2020-05-13	0.0006994083	Africa
Africa|hCoV-19/Kenya/C3194/2020|EPI ISL 457901|B.1.5|Kenya|2020-04-28	Africa|hCoV-19/Kenya/C6255/2020|EPI ISL 568790|B.1.1.33|Kenya|2020-05-13	0.0003808545	Africa
Africa|hCoV-19/Kenya/C3205/2020|EPI ISL 457902|B.1.5|Kenya|2020-04-28	Africa|hCoV-19/Kenya/C6255/2020|EPI ISL 568790|B.1.1.33|Kenya|2020-05-13	0.0003089931	Africa
Africa|hCoV-19/Kenya/C3208/2020|EPI ISL 457903|B.1.5|Kenya|2020-04-28	Africa|hCoV-19/Kenya/C6255/2020|EPI ISL 568790|B.1.1.33|Kenya|2020-05-13	0.0003155682	Africa
Africa|hCoV-19/Kenya/C3381/2020|EPI ISL 568714|B.1.5|Kenya|2020-04-30	Africa|hCoV-19/Kenya/C6255/2020|EPI ISL 568790|B.1.1.33|Kenya|2020-05-13	0.0003397177	Africa
Africa|hCoV-19/Kenya/C3427/2020|EPI ISL 457906|B.1.5|Kenya|2020-04-29	Africa|hCoV-19/Kenya/C6255/2020|EPI ISL 568790|B.1.1.33|Kenya|2020-05-13	0.0003771382	Africa
Africa|hCoV-19/Kenya/C3457/2020|EPI ISL 568715|B.1|Kenya|2020-04-30	Africa|hCoV-19/Kenya/C6255/2020|EPI ISL 568790|B.1.1.33|Kenya|2020-05-13	0.0004158177	Africa
Africa|hCoV-19/Kenya/C3739/2020|EPI ISL 568717|B.1.5|Kenya|2020-05-04	Africa|hCoV-19/Kenya/C6255/2020|EPI ISL 568790|B.1.1.33|Kenya|2020-05-13	0.0003057398	Africa
Africa|hCoV-19/Kenya/C389/2020|EPI ISL 568698|B.1.5|Kenya|2020-04-07	Africa|hCoV-19/Kenya/C6255/2020|EPI ISL 568790|B.1.1.33|Kenya|2020-05-13	0.0003084533	Africa
Africa|hCoV-19/Kenya/C3980/2020|EPI ISL 568719|B.1|Kenya|2020-05-05	Africa|hCoV-19/Kenya/C6255/2020|EPI ISL 568790|B.1.1.33|Kenya|2020-05-13	0.0003420613	Africa
Africa|hCoV-19/Kenya/C4083/2020|EPI ISL 568721|B.1.5|Kenya|2020-05-05	Africa|hCoV-19/Kenya/C6255/2020|EPI ISL 568790|B.1.1.33|Kenya|2020-05-13	0.0003861754	Africa
Africa|hCoV-19/Kenya/C4195/2020|EPI ISL 568723|B.1.5|Kenya|2020-06-05	Africa|hCoV-19/Kenya/C6255/2020|EPI ISL 568790|B.1.1.33|Kenya|2020-05-13	0.0003057503	Africa
Africa|hCoV-19/Kenya/C4199/2020|EPI ISL 568724|B.1.5|Kenya|2020-05-06	Africa|hCoV-19/Kenya/C6255/2020|EPI ISL 568790|B.1.1.33|Kenya|2020-05-13	0.0003774708	Africa
Africa|hCoV-19/Kenya/C4214/2020|EPI ISL 568725|B.1|Kenya|2020-06-05	Africa|hCoV-19/Kenya/C6255/2020|EPI ISL 568790|B.1.1.33|Kenya|2020-05-13	0.0003397181	Africa
Africa|hCoV-19/Kenya/C4419/2020|EPI ISL 568727|B.1|Kenya|2020-05-07	Africa|hCoV-19/Kenya/C6255/2020|EPI ISL 568790|B.1.1.33|Kenya|2020-05-13	0.0004076883	Africa
Africa|hCoV-19/Kenya/C4420/2020|EPI ISL 568728|B.1.5|Kenya|2020-05-07	Africa|hCoV-19/Kenya/C6255/2020|EPI ISL 568790|B.1.1.33|Kenya|2020-05-13	0.0003809471	Africa
Africa|hCoV-19/Kenya/C4585/2020|EPI ISL 568730|B.1.5|Kenya|2020-05-08	Africa|hCoV-19/Kenya/C6255/2020|EPI ISL 568790|B.1.1.33|Kenya|2020-05-13	0.0003397328	Africa
Africa|hCoV-19/Kenya/C460/2020|EPI ISL 457910|B.1.5|Kenya|2020-04-08	Africa|hCoV-19/Kenya/C6255/2020|EPI ISL 568790|B.1.1.33|Kenya|2020-05-13	0.0002816151	Africa
Africa|hCoV-19/Kenya/C4691/2020|EPI ISL 568733|B.1.5|Kenya|2020-05-09	Africa|hCoV-19/Kenya/C6255/2020|EPI ISL 568790|B.1.1.33|Kenya|2020-05-13	0.0003099404	Africa
Africa|hCoV-19/Kenya/C4710/2020|EPI ISL 568735|B.1.5|Kenya|2020-05-08	Africa|hCoV-19/Kenya/C6255/2020|EPI ISL 568790|B.1.1.33|Kenya|2020-05-13	0.0004077101	Africa
Africa|hCoV-19/Kenya/C4717/2020|EPI ISL 568737|B.1.5|Kenya|2020-05-08	Africa|hCoV-19/Kenya/C6255/2020|EPI ISL 568790|B.1.1.33|Kenya|2020-05-13	0.0003550957	Africa
Africa|hCoV-19/Kenya/C4872/2020|EPI ISL 568741|B.1.5|Kenya|2020-05-08	Africa|hCoV-19/Kenya/C6255/2020|EPI ISL 568790|B.1.1.33|Kenya|2020-05-13	0.0003429244	Africa
Africa|hCoV-19/Kenya/C4895/2020|EPI ISL 568742|B.1.5|Kenya|2020-05-08	Africa|hCoV-19/Kenya/C6255/2020|EPI ISL 568790|B.1.1.33|Kenya|2020-05-13	0.0004118794	Africa
Africa|hCoV-19/Kenya/C5008/2020|EPI ISL 568744|B.1|Kenya|2020-05-08	Africa|hCoV-19/Kenya/C6255/2020|EPI ISL 568790|B.1.1.33|Kenya|2020-05-13	0.0003500131	Africa
Africa|hCoV-19/Kenya/C5011/2020|EPI ISL 568745|B.1.5|Kenya|2020-05-08	Africa|hCoV-19/Kenya/C6255/2020|EPI ISL 568790|B.1.1.33|Kenya|2020-05-13	0.0003774316	Africa
Africa|hCoV-19/Kenya/C5119/2020|EPI ISL 568750|B.1|Kenya|2020-05-09	Africa|hCoV-19/Kenya/C6255/2020|EPI ISL 568790|B.1.1.33|Kenya|2020-05-13	0.0003397561	Africa
Africa|hCoV-19/Kenya/C5177/2020|EPI ISL 568752|B.1.5|Kenya|2020-05-09	Africa|hCoV-19/Kenya/C6255/2020|EPI ISL 568790|B.1.1.33|Kenya|2020-05-13	0.0003431799	Africa
Africa|hCoV-19/Kenya/C5178/2020|EPI ISL 568753|B.1.5|Kenya|2020-05-09	Africa|hCoV-19/Kenya/C6255/2020|EPI ISL 568790|B.1.1.33|Kenya|2020-05-13	0.0003532891	Africa
Africa|hCoV-19/Kenya/C5246/2020|EPI ISL 568754|B.1.5|Kenya|2020-05-09	Africa|hCoV-19/Kenya/C6255/2020|EPI ISL 568790|B.1.1.33|Kenya|2020-05-13	0.0003401069	Africa
Africa|hCoV-19/Kenya/C5288/2020|EPI ISL 568755|B.1.5|Kenya|2020-05-10	Africa|hCoV-19/Kenya/C6255/2020|EPI ISL 568790|B.1.1.33|Kenya|2020-05-13	0.0004160889	Africa
Africa|hCoV-19/Kenya/C5289/2020|EPI ISL 568756|B.1.5|Kenya|2020-05-10	Africa|hCoV-19/Kenya/C6255/2020|EPI ISL 568790|B.1.1.33|Kenya|2020-05-13	0.0003179533	Africa
Africa|hCoV-19/Kenya/C5328/2020|EPI ISL 568760|B.1.5|Kenya|2020-05-10	Africa|hCoV-19/Kenya/C6255/2020|EPI ISL 568790|B.1.1.33|Kenya|2020-05-13	0.0003432418	Africa
Africa|hCoV-19/Kenya/C5335/2020|EPI ISL 568762|B.1.5|Kenya|2020-05-10	Africa|hCoV-19/Kenya/C6255/2020|EPI ISL 568790|B.1.1.33|Kenya|2020-05-13	0.0003435370	Africa
Africa|hCoV-19/Kenya/C5384/2020|EPI ISL 568764|B.1.5|Kenya|2020-05-10	Africa|hCoV-19/Kenya/C6255/2020|EPI ISL 568790|B.1.1.33|Kenya|2020-05-13	0.0004076962	Africa
Africa|hCoV-19/Kenya/C54/2020|EPI ISL 457847|B.1|Kenya|2020-03-24	Africa|hCoV-19/Kenya/C6255/2020|EPI ISL 568790|B.1.1.33|Kenya|2020-05-13	0.0003809041	Africa
Africa|hCoV-19/Kenya/C544/2020|EPI ISL 457911|B.1.5|Kenya|2020-04-10	Africa|hCoV-19/Kenya/C6255/2020|EPI ISL 568790|B.1.1.33|Kenya|2020-05-13	0.0002816253	Africa
Africa|hCoV-19/Kenya/C5442/2020|EPI ISL 568767|B.1.5|Kenya|2020-05-10	Africa|hCoV-19/Kenya/C6255/2020|EPI ISL 568790|B.1.1.33|Kenya|2020-05-13	0.0003737317	Africa
Africa|hCoV-19/Kenya/C569/2020|EPI ISL 568700|B.1|Kenya|2020-04-12	Africa|hCoV-19/Kenya/C6255/2020|EPI ISL 568790|B.1.1.33|Kenya|2020-05-13	0.0003498296	Africa
Africa|hCoV-19/Kenya/C5695/2020|EPI ISL 568770|B.1.5|Kenya|2020-05-11	Africa|hCoV-19/Kenya/C6255/2020|EPI ISL 568790|B.1.1.33|Kenya|2020-05-13	0.0004077238	Africa
Africa|hCoV-19/Kenya/C5701/2020|EPI ISL 568772|B.1|Kenya|2020-05-11	Africa|hCoV-19/Kenya/C6255/2020|EPI ISL 568790|B.1.1.33|Kenya|2020-05-13	0.0003397411	Africa
Africa|hCoV-19/Kenya/C571/2020|EPI ISL 568702|A|Kenya|2020-04-12	Africa|hCoV-19/Kenya/C6255/2020|EPI ISL 568790|B.1.1.33|Kenya|2020-05-13	0.0006456572	Africa
Africa|hCoV-19/Kenya/C5767/2020|EPI ISL 568773|B.1.5|Kenya|2020-05-11	Africa|hCoV-19/Kenya/C6255/2020|EPI ISL 568790|B.1.1.33|Kenya|2020-05-13	0.0004548071	Africa
Africa|hCoV-19/Kenya/C5811/2020|EPI ISL 568775|B.1.5|Kenya|2020-05-11	Africa|hCoV-19/Kenya/C6255/2020|EPI ISL 568790|B.1.1.33|Kenya|2020-05-13	0.0003397409	Africa
Africa|hCoV-19/Kenya/C5813/2020|EPI ISL 568776|B.1|Kenya|2020-05-11	Africa|hCoV-19/Kenya/C6255/2020|EPI ISL 568790|B.1.1.33|Kenya|2020-05-13	0.0003431799	Africa
Africa|hCoV-19/Kenya/C5835/2020|EPI ISL 568777|B.1.5|Kenya|2020-05-12	Africa|hCoV-19/Kenya/C6255/2020|EPI ISL 568790|B.1.1.33|Kenya|2020-05-13	0.0003772506	Africa
Africa|hCoV-19/Kenya/C587/2020|EPI ISL 457912|B.1.5|Kenya|2020-04-11	Africa|hCoV-19/Kenya/C6255/2020|EPI ISL 568790|B.1.1.33|Kenya|2020-05-13	0.0002785918	Africa
Africa|hCoV-19/Kenya/C589/2020|EPI ISL 457913|B.1.5|Kenya|2020-04-11	Africa|hCoV-19/Kenya/C6255/2020|EPI ISL 568790|B.1.1.33|Kenya|2020-05-13	0.0003116461	Africa
Africa|hCoV-19/Kenya/C5902/2020|EPI ISL 568779|B.1.5|Kenya|2020-05-12	Africa|hCoV-19/Kenya/C6255/2020|EPI ISL 568790|B.1.1.33|Kenya|2020-05-13	0.0003466048	Africa
Africa|hCoV-19/Kenya/C5911/2020|EPI ISL 568780|B.1.5|Kenya|2020-05-12	Africa|hCoV-19/Kenya/C6255/2020|EPI ISL 568790|B.1.1.33|Kenya|2020-05-13	0.0003465173	Africa
Africa|hCoV-19/Kenya/C5914/2020|EPI ISL 568782|B.1.5|Kenya|2020-05-12	Africa|hCoV-19/Kenya/C6255/2020|EPI ISL 568790|B.1.1.33|Kenya|2020-05-13	0.0003740876	Africa
Africa|hCoV-19/Kenya/C6186/2020|EPI ISL 568787|B.1.5|Kenya|2020-05-13	Africa|hCoV-19/Kenya/C6255/2020|EPI ISL 568790|B.1.1.33|Kenya|2020-05-13	0.0004118992	Africa
Africa|hCoV-19/Algeria/G0638 2264/2020|EPI ISL 418241|B.1|Algeria|2020-03-02	Africa|hCoV-19/Kenya/C6298/2020|EPI ISL 568792|B.1|Kenya|2020-05-13	0.0002801135	Africa
Africa|hCoV-19/Algeria/G0640 2265/2020|EPI ISL 418242|B.1|Algeria|2020-03-08	Africa|hCoV-19/Kenya/C6298/2020|EPI ISL 568792|B.1|Kenya|2020-05-13	0.0001747114	Africa
Africa|hCoV-19/Algeria/G0860 2262/2020|EPI ISL 420037|B.1|Algeria|2020-03-02	Africa|hCoV-19/Kenya/C6298/2020|EPI ISL 568792|B.1|Kenya|2020-05-13	0.0001747113	Africa
Africa|hCoV-19/Benin/1022/2020|EPI ISL 476826|B.1|Benin|2020-03-25	Africa|hCoV-19/Kenya/C6298/2020|EPI ISL 568792|B.1|Kenya|2020-05-13	0.0001397793	Africa
Africa|hCoV-19/Benin/1092/2020|EPI ISL 476827|B.1|Benin|2020-03-27	Africa|hCoV-19/Kenya/C6298/2020|EPI ISL 568792|B.1|Kenya|2020-05-13	0.0002097503	Africa
Africa|hCoV-19/Benin/1408/2020|EPI ISL 476825|B.1.356|Benin|2020-04-04	Africa|hCoV-19/Kenya/C6298/2020|EPI ISL 568792|B.1|Kenya|2020-05-13	0.0001747235	Africa
Africa|hCoV-19/Benin/1409/2020|EPI ISL 476828|B.1|Benin|2020-04-06	Africa|hCoV-19/Kenya/C6298/2020|EPI ISL 568792|B.1|Kenya|2020-05-13	0.0002112320	Africa
Africa|hCoV-19/Benin/1950/2020|EPI ISL 476830|A|Benin|2020-04-15	Africa|hCoV-19/Kenya/C6298/2020|EPI ISL 568792|B.1|Kenya|2020-05-13	0.0003845262	Africa
Africa|hCoV-19/Benin/197/2020|EPI ISL 476822|B.1.178|Benin|2020-03-15	Africa|hCoV-19/Kenya/C6298/2020|EPI ISL 568792|B.1|Kenya|2020-05-13	0.0001397955	Africa
Africa|hCoV-19/Benin/2012/2020|EPI ISL 476831|A|Benin|2020-04-15	Africa|hCoV-19/Kenya/C6298/2020|EPI ISL 568792|B.1|Kenya|2020-05-13	0.0004194290	Africa
Africa|hCoV-19/Benin/260/2020|EPI ISL 476823|B.1.292|Benin|2020-03-17	Africa|hCoV-19/Kenya/C6298/2020|EPI ISL 568792|B.1|Kenya|2020-05-13	0.0002446283	Africa
Africa|hCoV-19/Benin/314/2020|EPI ISL 476834|B.1.5|Benin|2020-03-17	Africa|hCoV-19/Kenya/C6298/2020|EPI ISL 568792|B.1|Kenya|2020-05-13	0.0002460563	Africa
Africa|hCoV-19/Benin/461/2020|EPI ISL 476833|A|Benin|2020-03-17	Africa|hCoV-19/Kenya/C6298/2020|EPI ISL 568792|B.1|Kenya|2020-05-13	0.0003844510	Africa
Africa|hCoV-19/Benin/501/2020|EPI ISL 476824|B.1.356|Benin|2020-03-17	Africa|hCoV-19/Kenya/C6298/2020|EPI ISL 568792|B.1|Kenya|2020-05-13	0.0001747114	Africa
Africa|hCoV-19/Benin/843/2020|EPI ISL 476829|A|Benin|2020-03-19	Africa|hCoV-19/Kenya/C6298/2020|EPI ISL 568792|B.1|Kenya|2020-05-13	0.0003145817	Africa
Africa|hCoV-19/Botswana/BOT0455/2020|EPI ISL 560386|B.1|Botswana|2020-03-28	Africa|hCoV-19/Kenya/C6298/2020|EPI ISL 568792|B.1|Kenya|2020-05-13	0.0001048224	Africa
Africa|hCoV-19/Botswana/BOT2254/2020|EPI ISL 560390|B.1.1|Botswana|2020-04-08	Africa|hCoV-19/Kenya/C6298/2020|EPI ISL 568792|B.1|Kenya|2020-05-13	0.0001779846	Africa
Africa|hCoV-19/Botswana/BOT2283/2020|EPI ISL 560385|B.1|Botswana|2020-04-07	Africa|hCoV-19/Kenya/C6298/2020|EPI ISL 568792|B.1|Kenya|2020-05-13	0.0002135731	Africa
Africa|hCoV-19/Botswana/BOT2624/2020|EPI ISL 560387|B.1.1|Botswana|2020-04-05	Africa|hCoV-19/Kenya/C6298/2020|EPI ISL 568792|B.1|Kenya|2020-05-13	0.0001779909	Africa
Africa|hCoV-19/Botswana/BOT4161/2020|EPI ISL 560388|B.1.1.220|Botswana|2020-04-16	Africa|hCoV-19/Kenya/C6298/2020|EPI ISL 568792|B.1|Kenya|2020-05-13	0.0002491979	Africa
Africa|hCoV-19/DRC/04186/2020|EPI ISL 471411|A|Democratic Republic of the Congo|2020-04-25	Africa|hCoV-19/Kenya/C6298/2020|EPI ISL 568792|B.1|Kenya|2020-05-13	0.0003844508	Africa
Africa|hCoV-19/DRC/04188/2020|EPI ISL 471413|A|Democratic Republic of the Congo|2020-04-25	Africa|hCoV-19/Kenya/C6298/2020|EPI ISL 568792|B.1|Kenya|2020-05-13	0.0004644535	Africa
Africa|hCoV-19/DRC/10041/2020|EPI ISL 527543|B.1.1.275|Democratic Republic of the Congo|2020-05-22	Africa|hCoV-19/Kenya/C6298/2020|EPI ISL 568792|B.1|Kenya|2020-05-13	0.0002483956	Africa
Africa|hCoV-19/DRC/10057/2020|EPI ISL 527538|B.1.1.275|Democratic Republic of the Congo|2020-05-22	Africa|hCoV-19/Kenya/C6298/2020|EPI ISL 568792|B.1|Kenya|2020-05-13	0.0003633079	Africa
Africa|hCoV-19/DRC/10061/2020|EPI ISL 527521|B.1.1.275|Democratic Republic of the Congo|2020-05-22	Africa|hCoV-19/Kenya/C6298/2020|EPI ISL 568792|B.1|Kenya|2020-05-13	0.0002148630	Africa
Africa|hCoV-19/DRC/10070/2020|EPI ISL 527544|B.1.178|Democratic Republic of the Congo|2020-05-22	Africa|hCoV-19/Kenya/C6298/2020|EPI ISL 568792|B.1|Kenya|2020-05-13	0.0002834275	Africa
Africa|hCoV-19/DRC/10120/2020|EPI ISL 513624|B.1.1.275|Democratic Republic of the Congo|2020-05-22	Africa|hCoV-19/Kenya/C6298/2020|EPI ISL 568792|B.1|Kenya|2020-05-13	0.0002883894	Africa
Africa|hCoV-19/DRC/10127/2020|EPI ISL 513625|B.1.1.275|Democratic Republic of the Congo|2020-05-22	Africa|hCoV-19/Kenya/C6298/2020|EPI ISL 568792|B.1|Kenya|2020-05-13	0.0002857118	Africa
Africa|hCoV-19/DRC/10242/2020|EPI ISL 513626|B.1.84|Democratic Republic of the Congo|2020-05-22	Africa|hCoV-19/Kenya/C6298/2020|EPI ISL 568792|B.1|Kenya|2020-05-13	0.0001761497	Africa
Africa|hCoV-19/DRC/10251/2020|EPI ISL 513627|B.1.128|Democratic Republic of the Congo|2020-05-22	Africa|hCoV-19/Kenya/C6298/2020|EPI ISL 568792|B.1|Kenya|2020-05-13	0.0003174091	Africa
Africa|hCoV-19/DRC/10324/2020|EPI ISL 527545|B.1.214|Democratic Republic of the Congo|2020-05-22	Africa|hCoV-19/Kenya/C6298/2020|EPI ISL 568792|B.1|Kenya|2020-05-13	0.0002483105	Africa
Africa|hCoV-19/DRC/10346/2020|EPI ISL 527546|B.1.214|Democratic Republic of the Congo|2020-05-22	Africa|hCoV-19/Kenya/C6298/2020|EPI ISL 568792|B.1|Kenya|2020-05-13	0.0002509986	Africa
Africa|hCoV-19/DRC/10364/2020|EPI ISL 527498|B.1|Democratic Republic of the Congo|2020-05-22	Africa|hCoV-19/Kenya/C6298/2020|EPI ISL 568792|B.1|Kenya|2020-05-13	0.0001421026	Africa
Africa|hCoV-19/DRC/10371/2020|EPI ISL 527489|B.1.178|Democratic Republic of the Congo|2020-05-22	Africa|hCoV-19/Kenya/C6298/2020|EPI ISL 568792|B.1|Kenya|2020-05-13	0.0002839331	Africa
Africa|hCoV-19/DRC/10373/2020|EPI ISL 527495|B.1.159|Democratic Republic of the Congo|2020-05-22	Africa|hCoV-19/Kenya/C6298/2020|EPI ISL 568792|B.1|Kenya|2020-05-13	0.0002486950	Africa
Africa|hCoV-19/DRC/10374/2020|EPI ISL 527539|B.1.84|Democratic Republic of the Congo|2020-05-22	Africa|hCoV-19/Kenya/C6298/2020|EPI ISL 568792|B.1|Kenya|2020-05-13	0.0003973297	Africa
Africa|hCoV-19/DRC/10375/2020|EPI ISL 527499|B.1.84|Democratic Republic of the Congo|2020-05-22	Africa|hCoV-19/Kenya/C6298/2020|EPI ISL 568792|B.1|Kenya|2020-05-13	0.0003204337	Africa
Africa|hCoV-19/DRC/10399/2020|EPI ISL 527491|B.1.214|Democratic Republic of the Congo|2020-05-22	Africa|hCoV-19/Kenya/C6298/2020|EPI ISL 568792|B.1|Kenya|2020-05-13	0.0002484966	Africa
Africa|hCoV-19/DRC/10502/2020|EPI ISL 527547|B.1.5|Democratic Republic of the Congo|2020-05-20	Africa|hCoV-19/Kenya/C6298/2020|EPI ISL 568792|B.1|Kenya|2020-05-13	0.0000708822	Africa
Africa|hCoV-19/DRC/10506/2020|EPI ISL 527524|B.1.5|Democratic Republic of the Congo|2020-05-18	Africa|hCoV-19/Kenya/C6298/2020|EPI ISL 568792|B.1|Kenya|2020-05-13	0.0000719376	Africa
Africa|hCoV-19/DRC/10507/2020|EPI ISL 527492|B.1.5|Democratic Republic of the Congo|2020-05-18	Africa|hCoV-19/Kenya/C6298/2020|EPI ISL 568792|B.1|Kenya|2020-05-13	0.0001065382	Africa
Africa|hCoV-19/DRC/10508/2020|EPI ISL 527494|B.1.5|Democratic Republic of the Congo|2020-05-20	Africa|hCoV-19/Kenya/C6298/2020|EPI ISL 568792|B.1|Kenya|2020-05-13	0.0001059439	Africa
Africa|hCoV-19/DRC/10532/2020|EPI ISL 527532|B.1.5|Democratic Republic of the Congo|2020-05-20	Africa|hCoV-19/Kenya/C6298/2020|EPI ISL 568792|B.1|Kenya|2020-05-13	0.0000720178	Africa
Africa|hCoV-19/DRC/10533/2020|EPI ISL 527548|B.1.5|Democratic Republic of the Congo|2020-05-20	Africa|hCoV-19/Kenya/C6298/2020|EPI ISL 568792|B.1|Kenya|2020-05-13	0.0001063596	Africa
Africa|hCoV-19/DRC/10621/2020|EPI ISL 527526|B.1.214|Democratic Republic of the Congo|2020-05-23	Africa|hCoV-19/Kenya/C6298/2020|EPI ISL 568792|B.1|Kenya|2020-05-13	0.0002155964	Africa
Africa|hCoV-19/DRC/10640/2020|EPI ISL 527541|B.1|Democratic Republic of the Congo|2020-05-22	Africa|hCoV-19/Kenya/C6298/2020|EPI ISL 568792|B.1|Kenya|2020-05-13	0.0004000631	Africa
Africa|hCoV-19/DRC/10644/2020|EPI ISL 527549|B.1|Democratic Republic of the Congo|2020-05-22	Africa|hCoV-19/Kenya/C6298/2020|EPI ISL 568792|B.1|Kenya|2020-05-13	0.0003900222	Africa
Africa|hCoV-19/DRC/10728/2020|EPI ISL 513628|B.1.5|Democratic Republic of the Congo|2020-05-23	Africa|hCoV-19/Kenya/C6298/2020|EPI ISL 568792|B.1|Kenya|2020-05-13	0.0001082748	Africa
Africa|hCoV-19/DRC/10731/2020|EPI ISL 513629|B.1.1.1|Democratic Republic of the Congo|2020-05-23	Africa|hCoV-19/Kenya/C6298/2020|EPI ISL 568792|B.1|Kenya|2020-05-13	0.0003617198	Africa
Africa|hCoV-19/DRC/10733/2020|EPI ISL 513630|B.1|Democratic Republic of the Congo|2020-05-23	Africa|hCoV-19/Kenya/C6298/2020|EPI ISL 568792|B.1|Kenya|2020-05-13	0.0002459119	Africa
Africa|hCoV-19/DRC/108/2020|EPI ISL 417948|B.1.128|Democratic Republic of the Congo|2020-03-19	Africa|hCoV-19/Kenya/C6298/2020|EPI ISL 568792|B.1|Kenya|2020-05-13	0.0002099376	Africa
Africa|hCoV-19/DRC/10885/2020|EPI ISL 513631|B.1.84|Democratic Republic of the Congo|2020-05-23	Africa|hCoV-19/Kenya/C6298/2020|EPI ISL 568792|B.1|Kenya|2020-05-13	0.0002123561	Africa
Africa|hCoV-19/DRC/10902/2020|EPI ISL 527490|B.1.178|Democratic Republic of the Congo|2020-05-23	Africa|hCoV-19/Kenya/C6298/2020|EPI ISL 568792|B.1|Kenya|2020-05-13	0.0002127802	Africa
Africa|hCoV-19/DRC/10913/2020|EPI ISL 527507|B.1.84|Democratic Republic of the Congo|2020-05-24	Africa|hCoV-19/Kenya/C6298/2020|EPI ISL 568792|B.1|Kenya|2020-05-13	0.0003194204	Africa
Africa|hCoV-19/DRC/11005/2020|EPI ISL 527550|B.1.159|Democratic Republic of the Congo|2020-05-24	Africa|hCoV-19/Kenya/C6298/2020|EPI ISL 568792|B.1|Kenya|2020-05-13	0.0003546547	Africa
Africa|hCoV-19/DRC/11008/2020|EPI ISL 527503|B.1.159|Democratic Republic of the Congo|2020-05-24	Africa|hCoV-19/Kenya/C6298/2020|EPI ISL 568792|B.1|Kenya|2020-05-13	0.0002863514	Africa
Africa|hCoV-19/DRC/11022/2020|EPI ISL 527551|B.1.214|Democratic Republic of the Congo|2020-05-24	Africa|hCoV-19/Kenya/C6298/2020|EPI ISL 568792|B.1|Kenya|2020-05-13	0.0003193034	Africa
Africa|hCoV-19/DRC/11024/2020|EPI ISL 527552|B.1.149|Democratic Republic of the Congo|2020-05-24	Africa|hCoV-19/Kenya/C6298/2020|EPI ISL 568792|B.1|Kenya|2020-05-13	0.0003581483	Africa
Africa|hCoV-19/DRC/11026/2020|EPI ISL 527553|B.1.149|Democratic Republic of the Congo|2020-05-24	Africa|hCoV-19/Kenya/C6298/2020|EPI ISL 568792|B.1|Kenya|2020-05-13	0.0002127649	Africa
Africa|hCoV-19/DRC/11031/2020|EPI ISL 527554|B.1.214|Democratic Republic of the Congo|2020-05-24	Africa|hCoV-19/Kenya/C6298/2020|EPI ISL 568792|B.1|Kenya|2020-05-13	0.0002129192	Africa
Africa|hCoV-19/DRC/11041/2020|EPI ISL 527555|B.1|Democratic Republic of the Congo|2020-05-24	Africa|hCoV-19/Kenya/C6298/2020|EPI ISL 568792|B.1|Kenya|2020-05-13	0.0002128610	Africa
Africa|hCoV-19/DRC/11057/2020|EPI ISL 527528|B.1.5|Democratic Republic of the Congo|2020-05-24	Africa|hCoV-19/Kenya/C6298/2020|EPI ISL 568792|B.1|Kenya|2020-05-13	0.0001078699	Africa
Africa|hCoV-19/DRC/11078/2020|EPI ISL 527514|B.1|Democratic Republic of the Congo|2020-05-24	Africa|hCoV-19/Kenya/C6298/2020|EPI ISL 568792|B.1|Kenya|2020-05-13	0.0002494518	Africa
Africa|hCoV-19/DRC/11079/2020|EPI ISL 527500|B.1.214|Democratic Republic of the Congo|2020-05-24	Africa|hCoV-19/Kenya/C6298/2020|EPI ISL 568792|B.1|Kenya|2020-05-13	0.0001783719	Africa
Africa|hCoV-19/DRC/11093/2020|EPI ISL 527527|B.1.5|Democratic Republic of the Congo|2020-05-24	Africa|hCoV-19/Kenya/C6298/2020|EPI ISL 568792|B.1|Kenya|2020-05-13	0.0001442735	Africa
Africa|hCoV-19/DRC/11096/2020|EPI ISL 527522|B.1|Democratic Republic of the Congo|2020-05-24	Africa|hCoV-19/Kenya/C6298/2020|EPI ISL 568792|B.1|Kenya|2020-05-13	0.0002150987	Africa
Africa|hCoV-19/DRC/11114/2020|EPI ISL 527534|B.1.214|Democratic Republic of the Congo|2020-05-25	Africa|hCoV-19/Kenya/C6298/2020|EPI ISL 568792|B.1|Kenya|2020-05-13	0.0002883892	Africa
Africa|hCoV-19/DRC/11123/2020|EPI ISL 527496|B.1.84|Democratic Republic of the Congo|2020-05-24	Africa|hCoV-19/Kenya/C6298/2020|EPI ISL 568792|B.1|Kenya|2020-05-13	0.0002132521	Africa
Africa|hCoV-19/DRC/11134/2020|EPI ISL 527518|B.1.5|Democratic Republic of the Congo|2020-05-24	Africa|hCoV-19/Kenya/C6298/2020|EPI ISL 568792|B.1|Kenya|2020-05-13	0.0001071583	Africa
Africa|hCoV-19/DRC/11143/2020|EPI ISL 527556|B.1|Democratic Republic of the Congo|2020-05-24	Africa|hCoV-19/Kenya/C6298/2020|EPI ISL 568792|B.1|Kenya|2020-05-13	0.0003546998	Africa
Africa|hCoV-19/DRC/11145/2020|EPI ISL 527501|B.1.214|Democratic Republic of the Congo|2020-05-24	Africa|hCoV-19/Kenya/C6298/2020|EPI ISL 568792|B.1|Kenya|2020-05-13	0.0003203151	Africa
Africa|hCoV-19/DRC/11148/2020|EPI ISL 527525|B.1.178|Democratic Republic of the Congo|2020-05-24	Africa|hCoV-19/Kenya/C6298/2020|EPI ISL 568792|B.1|Kenya|2020-05-13	0.0003243274	Africa
Africa|hCoV-19/DRC/11157/2020|EPI ISL 527530|B.1|Democratic Republic of the Congo|2020-05-25	Africa|hCoV-19/Kenya/C6298/2020|EPI ISL 568792|B.1|Kenya|2020-05-13	0.0002867857	Africa
Africa|hCoV-19/DRC/11187/2020|EPI ISL 527523|B.1.1.275|Democratic Republic of the Congo|2020-05-23	Africa|hCoV-19/Kenya/C6298/2020|EPI ISL 568792|B.1|Kenya|2020-05-13	0.0003229398	Africa
Africa|hCoV-19/DRC/11191/2020|EPI ISL 527506|B.1.1.275|Democratic Republic of the Congo|2020-05-23	Africa|hCoV-19/Kenya/C6298/2020|EPI ISL 568792|B.1|Kenya|2020-05-13	0.0002124141	Africa
Africa|hCoV-19/DRC/11252/2020|EPI ISL 527557|B.1.1.275|Democratic Republic of the Congo|2020-05-21	Africa|hCoV-19/Kenya/C6298/2020|EPI ISL 568792|B.1|Kenya|2020-05-13	0.0003900193	Africa
Africa|hCoV-19/DRC/11260/2020|EPI ISL 527558|B.1.1.275|Democratic Republic of the Congo|2020-05-23	Africa|hCoV-19/Kenya/C6298/2020|EPI ISL 568792|B.1|Kenya|2020-05-13	0.0002482260	Africa
Africa|hCoV-19/DRC/1131/2020|EPI ISL 429255|B.1.5|Democratic Republic of the Congo|2020-04-05	Africa|hCoV-19/Kenya/C6298/2020|EPI ISL 568792|B.1|Kenya|2020-05-13	0.0001057684	Africa
Africa|hCoV-19/DRC/11310/2020|EPI ISL 527529|B.1.149|Democratic Republic of the Congo|2020-05-25	Africa|hCoV-19/Kenya/C6298/2020|EPI ISL 568792|B.1|Kenya|2020-05-13	0.0002159864	Africa
Africa|hCoV-19/DRC/11318/2020|EPI ISL 527559|B.1.149|Democratic Republic of the Congo|2020-05-25	Africa|hCoV-19/Kenya/C6298/2020|EPI ISL 568792|B.1|Kenya|2020-05-13	0.0002115699	Africa
Africa|hCoV-19/DRC/11326/2020|EPI ISL 527508|B.1|Democratic Republic of the Congo|2020-05-25	Africa|hCoV-19/Kenya/C6298/2020|EPI ISL 568792|B.1|Kenya|2020-05-13	0.0002128932	Africa
Africa|hCoV-19/DRC/11334/2020|EPI ISL 527504|B.1.178|Democratic Republic of the Congo|2020-05-25	Africa|hCoV-19/Kenya/C6298/2020|EPI ISL 568792|B.1|Kenya|2020-05-13	0.0002128373	Africa
Africa|hCoV-19/DRC/11337/2020|EPI ISL 527510|B.1.84|Democratic Republic of the Congo|2020-05-25	Africa|hCoV-19/Kenya/C6298/2020|EPI ISL 568792|B.1|Kenya|2020-05-13	0.0002842095	Africa
Africa|hCoV-19/DRC/11341/2020|EPI ISL 527509|B.1.1.275|Democratic Republic of the Congo|2020-05-25	Africa|hCoV-19/Kenya/C6298/2020|EPI ISL 568792|B.1|Kenya|2020-05-13	0.0003195722	Africa
Africa|hCoV-19/DRC/11348/2020|EPI ISL 527560|B.1.149|Democratic Republic of the Congo|2020-05-25	Africa|hCoV-19/Kenya/C6298/2020|EPI ISL 568792|B.1|Kenya|2020-05-13	0.0002117642	Africa
Africa|hCoV-19/DRC/11369/2020|EPI ISL 527537|B.1.214|Democratic Republic of the Congo|2020-05-25	Africa|hCoV-19/Kenya/C6298/2020|EPI ISL 568792|B.1|Kenya|2020-05-13	0.0002531496	Africa
Africa|hCoV-19/DRC/11376/2020|EPI ISL 527513|B.1.214|Democratic Republic of the Congo|2020-05-25	Africa|hCoV-19/Kenya/C6298/2020|EPI ISL 568792|B.1|Kenya|2020-05-13	0.0002851719	Africa
Africa|hCoV-19/DRC/11411/2020|EPI ISL 527561|B.1.5|Democratic Republic of the Congo|2020-05-25	Africa|hCoV-19/Kenya/C6298/2020|EPI ISL 568792|B.1|Kenya|2020-05-13	0.0001772357	Africa
Africa|hCoV-19/DRC/11450/2020|EPI ISL 527516|B.1.5|Democratic Republic of the Congo|2020-05-25	Africa|hCoV-19/Kenya/C6298/2020|EPI ISL 568792|B.1|Kenya|2020-05-13	0.0001082325	Africa
Africa|hCoV-19/DRC/11458/2020|EPI ISL 527497|B.1.5|Democratic Republic of the Congo|2020-05-25	Africa|hCoV-19/Kenya/C6298/2020|EPI ISL 568792|B.1|Kenya|2020-05-13	0.0002507219	Africa
Africa|hCoV-19/DRC/11460/2020|EPI ISL 527562|B.1.214|Democratic Republic of the Congo|2020-05-25	Africa|hCoV-19/Kenya/C6298/2020|EPI ISL 568792|B.1|Kenya|2020-05-13	0.0003944784	Africa
Africa|hCoV-19/DRC/11472/2020|EPI ISL 527502|B.1.214|Democratic Republic of the Congo|2020-05-25	Africa|hCoV-19/Kenya/C6298/2020|EPI ISL 568792|B.1|Kenya|2020-05-13	0.0003209736	Africa
Africa|hCoV-19/DRC/11477/2020|EPI ISL 527563|B.1.84|Democratic Republic of the Congo|2020-05-25	Africa|hCoV-19/Kenya/C6298/2020|EPI ISL 568792|B.1|Kenya|2020-05-13	0.0001416436	Africa
Africa|hCoV-19/DRC/11486/2020|EPI ISL 527564|B.1.214|Democratic Republic of the Congo|2020-05-25	Africa|hCoV-19/Kenya/C6298/2020|EPI ISL 568792|B.1|Kenya|2020-05-13	0.0003192180	Africa
Africa|hCoV-19/DRC/11487/2020|EPI ISL 527505|B.1|Democratic Republic of the Congo|2020-05-25	Africa|hCoV-19/Kenya/C6298/2020|EPI ISL 568792|B.1|Kenya|2020-05-13	0.0002509562	Africa
Africa|hCoV-19/DRC/11507/2020|EPI ISL 527512|B.1|Democratic Republic of the Congo|2020-05-25	Africa|hCoV-19/Kenya/C6298/2020|EPI ISL 568792|B.1|Kenya|2020-05-13	0.0002845082	Africa
Africa|hCoV-19/DRC/1151/2020|EPI ISL 447596|B.38|Democratic Republic of the Congo|2020-04-05	Africa|hCoV-19/Kenya/C6298/2020|EPI ISL 568792|B.1|Kenya|2020-05-13	0.0004594533	Africa
Africa|hCoV-19/DRC/11511/2020|EPI ISL 527511|B.1.214|Democratic Republic of the Congo|2020-05-25	Africa|hCoV-19/Kenya/C6298/2020|EPI ISL 568792|B.1|Kenya|2020-05-13	0.0002843540	Africa
Africa|hCoV-19/DRC/11572/2020|EPI ISL 527565|B.1.214|Democratic Republic of the Congo|2020-05-25	Africa|hCoV-19/Kenya/C6298/2020|EPI ISL 568792|B.1|Kenya|2020-05-13	0.0002125345	Africa
Africa|hCoV-19/DRC/11576/2020|EPI ISL 527517|B.1|Democratic Republic of the Congo|2020-05-25	Africa|hCoV-19/Kenya/C6298/2020|EPI ISL 568792|B.1|Kenya|2020-05-13	0.0001786665	Africa
Africa|hCoV-19/DRC/11583/2020|EPI ISL 527542|B.1|Democratic Republic of the Congo|2020-05-25	Africa|hCoV-19/Kenya/C6298/2020|EPI ISL 568792|B.1|Kenya|2020-05-13	0.0002551080	Africa
Africa|hCoV-19/DRC/11616/2020|EPI ISL 527519|B.1|Democratic Republic of the Congo|2020-05-25	Africa|hCoV-19/Kenya/C6298/2020|EPI ISL 568792|B.1|Kenya|2020-05-13	0.0002140553	Africa
Africa|hCoV-19/DRC/11623/2020|EPI ISL 527566|B.1.5|Democratic Republic of the Congo|2020-05-25	Africa|hCoV-19/Kenya/C6298/2020|EPI ISL 568792|B.1|Kenya|2020-05-13	0.0001418939	Africa
Africa|hCoV-19/DRC/11624/2020|EPI ISL 527567|B.1.149|Democratic Republic of the Congo|2020-05-25	Africa|hCoV-19/Kenya/C6298/2020|EPI ISL 568792|B.1|Kenya|2020-05-13	0.0002127531	Africa
Africa|hCoV-19/DRC/11631/2020|EPI ISL 527568|B.1.149|Democratic Republic of the Congo|2020-05-25	Africa|hCoV-19/Kenya/C6298/2020|EPI ISL 568792|B.1|Kenya|2020-05-13	0.0002129796	Africa
Africa|hCoV-19/DRC/11632/2020|EPI ISL 527493|B.1|Democratic Republic of the Congo|2020-05-25	Africa|hCoV-19/Kenya/C6298/2020|EPI ISL 568792|B.1|Kenya|2020-05-13	0.0002486986	Africa
Africa|hCoV-19/DRC/11635/2020|EPI ISL 527540|B.1.214|Democratic Republic of the Congo|2020-05-25	Africa|hCoV-19/Kenya/C6298/2020|EPI ISL 568792|B.1|Kenya|2020-05-13	0.0002537408	Africa
Africa|hCoV-19/DRC/11640/2020|EPI ISL 527535|B.1.178|Democratic Republic of the Congo|2020-05-25	Africa|hCoV-19/Kenya/C6298/2020|EPI ISL 568792|B.1|Kenya|2020-05-13	0.0003234910	Africa
Africa|hCoV-19/DRC/11643/2020|EPI ISL 527520|B.1.5|Democratic Republic of the Congo|2020-05-25	Africa|hCoV-19/Kenya/C6298/2020|EPI ISL 568792|B.1|Kenya|2020-05-13	0.0001788074	Africa
Africa|hCoV-19/DRC/11648/2020|EPI ISL 527569|B.1.6|Democratic Republic of the Congo|2020-05-25	Africa|hCoV-19/Kenya/C6298/2020|EPI ISL 568792|B.1|Kenya|2020-05-13	0.0002119116	Africa
Africa|hCoV-19/DRC/11652/2020|EPI ISL 527570|B.1.149|Democratic Republic of the Congo|2020-05-25	Africa|hCoV-19/Kenya/C6298/2020|EPI ISL 568792|B.1|Kenya|2020-05-13	0.0002126920	Africa
Africa|hCoV-19/DRC/11653/2020|EPI ISL 527533|B.1.84|Democratic Republic of the Congo|2020-05-25	Africa|hCoV-19/Kenya/C6298/2020|EPI ISL 568792|B.1|Kenya|2020-05-13	0.0001799592	Africa
Africa|hCoV-19/DRC/11676/2020|EPI ISL 527531|B.1|Democratic Republic of the Congo|2020-05-26	Africa|hCoV-19/Kenya/C6298/2020|EPI ISL 568792|B.1|Kenya|2020-05-13	0.0003615951	Africa
Africa|hCoV-19/DRC/11677/2020|EPI ISL 527515|B.1.214|Democratic Republic of the Congo|2020-05-26	Africa|hCoV-19/Kenya/C6298/2020|EPI ISL 568792|B.1|Kenya|2020-05-13	0.0003212874	Africa
Africa|hCoV-19/DRC/11732/2020|EPI ISL 527536|B.1.214|Democratic Republic of the Congo|2020-05-26	Africa|hCoV-19/Kenya/C6298/2020|EPI ISL 568792|B.1|Kenya|2020-05-13	0.0001799377	Africa
Africa|hCoV-19/DRC/11733/2020|EPI ISL 527571|B.1.149|Democratic Republic of the Congo|2020-05-26	Africa|hCoV-19/Kenya/C6298/2020|EPI ISL 568792|B.1|Kenya|2020-05-13	0.0002115576	Africa
Africa|hCoV-19/DRC/11806/2020|EPI ISL 527572|B.1.214|Democratic Republic of the Congo|2020-05-26	Africa|hCoV-19/Kenya/C6298/2020|EPI ISL 568792|B.1|Kenya|2020-05-13	0.0003190595	Africa
Africa|hCoV-19/DRC/1234/2020|EPI ISL 429258|B.1.5|Democratic Republic of the Congo|2020-04-06	Africa|hCoV-19/Kenya/C6298/2020|EPI ISL 568792|B.1|Kenya|2020-05-13	0.0001105253	Africa
Africa|hCoV-19/DRC/1249/2020|EPI ISL 429259|B.1.5|Democratic Republic of the Congo|2020-04-06	Africa|hCoV-19/Kenya/C6298/2020|EPI ISL 568792|B.1|Kenya|2020-05-13	0.0001062477	Africa
Africa|hCoV-19/DRC/1319/2020|EPI ISL 431011|B.1.128|Democratic Republic of the Congo|2020-04-07	Africa|hCoV-19/Kenya/C6298/2020|EPI ISL 568792|B.1|Kenya|2020-05-13	0.0002122662	Africa
Africa|hCoV-19/DRC/1324/2020|EPI ISL 435033|B.1.128|Democratic Republic of the Congo|2020-04-07	Africa|hCoV-19/Kenya/C6298/2020|EPI ISL 568792|B.1|Kenya|2020-05-13	0.0002107753	Africa
Africa|hCoV-19/DRC/1326/2020|EPI ISL 435116|B.1|Democratic Republic of the Congo|2020-04-07	Africa|hCoV-19/Kenya/C6298/2020|EPI ISL 568792|B.1|Kenya|2020-05-13	0.0001784264	Africa
Africa|hCoV-19/DRC/1375/2020|EPI ISL 435117|B.1.1.1|Democratic Republic of the Congo|2020-04-07	Africa|hCoV-19/Kenya/C6298/2020|EPI ISL 568792|B.1|Kenya|2020-05-13	0.0003557626	Africa
Africa|hCoV-19/DRC/1376/2020|EPI ISL 431012|B.1.1.1|Democratic Republic of the Congo|2020-04-07	Africa|hCoV-19/Kenya/C6298/2020|EPI ISL 568792|B.1|Kenya|2020-05-13	0.0003173833	Africa
Africa|hCoV-19/DRC/1377/2020|EPI ISL 434678|B.1.1.1|Democratic Republic of the Congo|2020-04-07	Africa|hCoV-19/Kenya/C6298/2020|EPI ISL 568792|B.1|Kenya|2020-05-13	0.0002822687	Africa
Africa|hCoV-19/DRC/1378/2020|EPI ISL 435118|B.1.1.1|Democratic Republic of the Congo|2020-04-07	Africa|hCoV-19/Kenya/C6298/2020|EPI ISL 568792|B.1|Kenya|2020-05-13	0.0003192565	Africa
Africa|hCoV-19/DRC/1382/2020|EPI ISL 435113|B.1.1.1|Democratic Republic of the Congo|2020-04-07	Africa|hCoV-19/Kenya/C6298/2020|EPI ISL 568792|B.1|Kenya|2020-05-13	0.0003226044	Africa
Africa|hCoV-19/DRC/1397/2020|EPI ISL 434679|B.1.1.1|Democratic Republic of the Congo|2020-04-07	Africa|hCoV-19/Kenya/C6298/2020|EPI ISL 568792|B.1|Kenya|2020-05-13	0.0003166800	Africa
Africa|hCoV-19/DRC/1398/2020|EPI ISL 435114|B.1.1.1|Democratic Republic of the Congo|2020-04-07	Africa|hCoV-19/Kenya/C6298/2020|EPI ISL 568792|B.1|Kenya|2020-05-13	0.0002804681	Africa
Africa|hCoV-19/DRC/1422/2020|EPI ISL 434680|B.1.149|Democratic Republic of the Congo|2020-04-08	Africa|hCoV-19/Kenya/C6298/2020|EPI ISL 568792|B.1|Kenya|2020-05-13	0.0002132005	Africa
Africa|hCoV-19/DRC/1423/2020|EPI ISL 434710|B.1.149|Democratic Republic of the Congo|2020-04-08	Africa|hCoV-19/Kenya/C6298/2020|EPI ISL 568792|B.1|Kenya|2020-05-13	0.0001752336	Africa
Africa|hCoV-19/DRC/1486/2020|EPI ISL 434711|B.1|Democratic Republic of the Congo|2020-04-08	Africa|hCoV-19/Kenya/C6298/2020|EPI ISL 568792|B.1|Kenya|2020-05-13	0.0001440177	Africa
Africa|hCoV-19/DRC/1516/2020|EPI ISL 435032|B.1.5|Democratic Republic of the Congo|2020-04-09	Africa|hCoV-19/Kenya/C6298/2020|EPI ISL 568792|B.1|Kenya|2020-05-13	0.0001048225	Africa
Africa|hCoV-19/DRC/1565/2020|EPI ISL 434681|B.1|Democratic Republic of the Congo|2020-04-09	Africa|hCoV-19/Kenya/C6298/2020|EPI ISL 568792|B.1|Kenya|2020-05-13	0.0001413977	Africa
Africa|hCoV-19/DRC/158/2020|EPI ISL 417950|B.40|Democratic Republic of the Congo|2020-03-20	Africa|hCoV-19/Kenya/C6298/2020|EPI ISL 568792|B.1|Kenya|2020-05-13	0.0004194463	Africa
Africa|hCoV-19/DRC/1715/2020|EPI ISL 435156|B.1.84|Democratic Republic of the Congo|2020-04-10	Africa|hCoV-19/Kenya/C6298/2020|EPI ISL 568792|B.1|Kenya|2020-05-13	0.0001766437	Africa
Africa|hCoV-19/DRC/1767/2020|EPI ISL 435157|B.1.5|Democratic Republic of the Congo|2020-04-10	Africa|hCoV-19/Kenya/C6298/2020|EPI ISL 568792|B.1|Kenya|2020-05-13	0.0001083645	Africa
Africa|hCoV-19/DRC/1779/2020|EPI ISL 435158|C.14|Democratic Republic of the Congo|2020-04-10	Africa|hCoV-19/Kenya/C6298/2020|EPI ISL 568792|B.1|Kenya|2020-05-13	0.0003947956	Africa
Africa|hCoV-19/DRC/191/2020|EPI ISL 417955|B.1.128|Democratic Republic of the Congo|2020-03-21	Africa|hCoV-19/Kenya/C6298/2020|EPI ISL 568792|B.1|Kenya|2020-05-13	0.0002099891	Africa
Africa|hCoV-19/DRC/1952/2020|EPI ISL 435159|B.1.5|Democratic Republic of the Congo|2020-04-11	Africa|hCoV-19/Kenya/C6298/2020|EPI ISL 568792|B.1|Kenya|2020-05-13	0.0001070972	Africa
Africa|hCoV-19/DRC/1982/2020|EPI ISL 435160|B.1|Democratic Republic of the Congo|2020-04-12	Africa|hCoV-19/Kenya/C6298/2020|EPI ISL 568792|B.1|Kenya|2020-05-13	0.0001422964	Africa
Africa|hCoV-19/DRC/2047/2020|EPI ISL 435161|B.1.1.1|Democratic Republic of the Congo|2020-04-12	Africa|hCoV-19/Kenya/C6298/2020|EPI ISL 568792|B.1|Kenya|2020-05-13	0.0002824881	Africa
Africa|hCoV-19/DRC/2063/2020|EPI ISL 435162|B.1|Democratic Republic of the Congo|2020-04-12	Africa|hCoV-19/Kenya/C6298/2020|EPI ISL 568792|B.1|Kenya|2020-05-13	0.0001067342	Africa
Africa|hCoV-19/DRC/2120/2020|EPI ISL 435163|B.1.149|Democratic Republic of the Congo|2020-04-12	Africa|hCoV-19/Kenya/C6298/2020|EPI ISL 568792|B.1|Kenya|2020-05-13	0.0001765325	Africa
Africa|hCoV-19/DRC/2121/2020|EPI ISL 435164|B.1.149|Democratic Republic of the Congo|2020-04-12	Africa|hCoV-19/Kenya/C6298/2020|EPI ISL 568792|B.1|Kenya|2020-05-13	0.0001776236	Africa
Africa|hCoV-19/DRC/2122/2020|EPI ISL 435165|B.1.149|Democratic Republic of the Congo|2020-04-13	Africa|hCoV-19/Kenya/C6298/2020|EPI ISL 568792|B.1|Kenya|2020-05-13	0.0002531158	Africa
Africa|hCoV-19/DRC/2125/2020|EPI ISL 435166|B.1.149|Democratic Republic of the Congo|2020-04-13	Africa|hCoV-19/Kenya/C6298/2020|EPI ISL 568792|B.1|Kenya|2020-05-13	0.0001782438	Africa
Africa|hCoV-19/DRC/2128/2020|EPI ISL 435167|B.1|Democratic Republic of the Congo|2020-04-13	Africa|hCoV-19/Kenya/C6298/2020|EPI ISL 568792|B.1|Kenya|2020-05-13	0.0001090815	Africa
Africa|hCoV-19/DRC/2133/2020|EPI ISL 435168|B.1.128|Democratic Republic of the Congo|2020-04-13	Africa|hCoV-19/Kenya/C6298/2020|EPI ISL 568792|B.1|Kenya|2020-05-13	0.0002163425	Africa
Africa|hCoV-19/DRC/214/2020|EPI ISL 420030|B.1.6|Democratic Republic of the Congo|2020-03-21	Africa|hCoV-19/Kenya/C6298/2020|EPI ISL 568792|B.1|Kenya|2020-05-13	0.0001052146	Africa
Africa|hCoV-19/DRC/215/2020|EPI ISL 420031|B.1.1.1|Democratic Republic of the Congo|2020-03-21	Africa|hCoV-19/Kenya/C6298/2020|EPI ISL 568792|B.1|Kenya|2020-05-13	0.0003195171	Africa
Africa|hCoV-19/DRC/2169/2020|EPI ISL 436194|B.1.5|Democratic Republic of the Congo|2020-04-13	Africa|hCoV-19/Kenya/C6298/2020|EPI ISL 568792|B.1|Kenya|2020-05-13	0.0001441873	Africa
Africa|hCoV-19/DRC/2299/2020|EPI ISL 436412|B.1.5|Democratic Republic of the Congo|2020-04-14	Africa|hCoV-19/Kenya/C6298/2020|EPI ISL 568792|B.1|Kenya|2020-05-13	0.0001763004	Africa
Africa|hCoV-19/DRC/236/2020|EPI ISL 420032|B.1.128|Democratic Republic of the Congo|2020-03-22	Africa|hCoV-19/Kenya/C6298/2020|EPI ISL 568792|B.1|Kenya|2020-05-13	0.0002102562	Africa
Africa|hCoV-19/DRC/2363/2020|EPI ISL 437194|B.1.84|Democratic Republic of the Congo|2020-04-14	Africa|hCoV-19/Kenya/C6298/2020|EPI ISL 568792|B.1|Kenya|2020-05-13	0.0001410246	Africa
Africa|hCoV-19/DRC/2384/2020|EPI ISL 437196|B.1.149|Democratic Republic of the Congo|2020-04-14	Africa|hCoV-19/Kenya/C6298/2020|EPI ISL 568792|B.1|Kenya|2020-05-13	0.0001779649	Africa
Africa|hCoV-19/DRC/241/2020|EPI ISL 420033|B.1.1.75|Democratic Republic of the Congo|2020-03-22	Africa|hCoV-19/Kenya/C6298/2020|EPI ISL 568792|B.1|Kenya|2020-05-13	0.0002453409	Africa
Africa|hCoV-19/DRC/243/2020|EPI ISL 420034|B.1|Democratic Republic of the Congo|2020-03-22	Africa|hCoV-19/Kenya/C6298/2020|EPI ISL 568792|B.1|Kenya|2020-05-13	0.0001428056	Africa
Africa|hCoV-19/DRC/248/2020|EPI ISL 420035|B.1.5|Democratic Republic of the Congo|2020-03-22	Africa|hCoV-19/Kenya/C6298/2020|EPI ISL 568792|B.1|Kenya|2020-05-13	0.0000700776	Africa
Africa|hCoV-19/DRC/2496/2020|EPI ISL 437337|B.1.149|Democratic Republic of the Congo|2020-04-15	Africa|hCoV-19/Kenya/C6298/2020|EPI ISL 568792|B.1|Kenya|2020-05-13	0.0002096675	Africa
Africa|hCoV-19/DRC/2529/2020|EPI ISL 437338|B.1.178|Democratic Republic of the Congo|2020-04-15	Africa|hCoV-19/Kenya/C6298/2020|EPI ISL 568792|B.1|Kenya|2020-05-13	0.0001747193	Africa
Africa|hCoV-19/DRC/253/2020|EPI ISL 420838|B.1.5|Democratic Republic of the Congo|2020-03-22	Africa|hCoV-19/Kenya/C6298/2020|EPI ISL 568792|B.1|Kenya|2020-05-13	0.0000703439	Africa
Africa|hCoV-19/DRC/2536/2020|EPI ISL 437339|B.1|Democratic Republic of the Congo|2020-04-15	Africa|hCoV-19/Kenya/C6298/2020|EPI ISL 568792|B.1|Kenya|2020-05-13	0.0001747194	Africa
Africa|hCoV-19/DRC/254/2020|EPI ISL 420839|B.1|Democratic Republic of the Congo|2020-03-22	Africa|hCoV-19/Kenya/C6298/2020|EPI ISL 568792|B.1|Kenya|2020-05-13	0.0001416481	Africa
Africa|hCoV-19/DRC/2563/2020|EPI ISL 437340|B.1.9|Democratic Republic of the Congo|2020-04-15	Africa|hCoV-19/Kenya/C6298/2020|EPI ISL 568792|B.1|Kenya|2020-05-13	0.0003145067	Africa
Africa|hCoV-19/DRC/2580/2020|EPI ISL 437341|B.1.5|Democratic Republic of the Congo|2020-04-15	Africa|hCoV-19/Kenya/C6298/2020|EPI ISL 568792|B.1|Kenya|2020-05-13	0.0001054217	Africa
Africa|hCoV-19/DRC/2644/2020|EPI ISL 437342|B.1.84|Democratic Republic of the Congo|2020-04-15	Africa|hCoV-19/Kenya/C6298/2020|EPI ISL 568792|B.1|Kenya|2020-05-13	0.0002123239	Africa
Africa|hCoV-19/DRC/2670/2020|EPI ISL 437343|B.1.9|Democratic Republic of the Congo|2020-04-15	Africa|hCoV-19/Kenya/C6298/2020|EPI ISL 568792|B.1|Kenya|2020-05-13	0.0003494832	Africa
Africa|hCoV-19/DRC/2727/2020|EPI ISL 437344|B.1|Democratic Republic of the Congo|2020-04-16	Africa|hCoV-19/Kenya/C6298/2020|EPI ISL 568792|B.1|Kenya|2020-05-13	0.0001057672	Africa
Africa|hCoV-19/DRC/2728/2020|EPI ISL 437345|B.1.84|Democratic Republic of the Congo|2020-04-16	Africa|hCoV-19/Kenya/C6298/2020|EPI ISL 568792|B.1|Kenya|2020-05-13	0.0001773238	Africa
Africa|hCoV-19/DRC/2813/2020|EPI ISL 437346|C.14|Democratic Republic of the Congo|2020-04-16	Africa|hCoV-19/Kenya/C6298/2020|EPI ISL 568792|B.1|Kenya|2020-05-13	0.0004196868	Africa
Africa|hCoV-19/DRC/2819/2020|EPI ISL 437347|B.1|Democratic Republic of the Congo|2020-04-16	Africa|hCoV-19/Kenya/C6298/2020|EPI ISL 568792|B.1|Kenya|2020-05-13	0.0002124037	Africa
Africa|hCoV-19/DRC/2827/2020|EPI ISL 437348|B.1|Democratic Republic of the Congo|2020-04-16	Africa|hCoV-19/Kenya/C6298/2020|EPI ISL 568792|B.1|Kenya|2020-05-13	0.0001048177	Africa
Africa|hCoV-19/DRC/2855/2020|EPI ISL 437350|B.1|Democratic Republic of the Congo|2020-04-16	Africa|hCoV-19/Kenya/C6298/2020|EPI ISL 568792|B.1|Kenya|2020-05-13	0.0001048224	Africa
Africa|hCoV-19/DRC/2864/2020|EPI ISL 437351|B.1|Democratic Republic of the Congo|2020-04-16	Africa|hCoV-19/Kenya/C6298/2020|EPI ISL 568792|B.1|Kenya|2020-05-13	0.0001400794	Africa
Africa|hCoV-19/DRC/2904/2020|EPI ISL 437352|B.1|Democratic Republic of the Congo|2020-04-17	Africa|hCoV-19/Kenya/C6298/2020|EPI ISL 568792|B.1|Kenya|2020-05-13	0.0001397725	Africa
Africa|hCoV-19/DRC/2938/2020|EPI ISL 437353|B.1.275|Democratic Republic of the Congo|2020-04-17	Africa|hCoV-19/Kenya/C6298/2020|EPI ISL 568792|B.1|Kenya|2020-05-13	0.0003226574	Africa
Africa|hCoV-19/DRC/2939/2020|EPI ISL 437354|B.1|Democratic Republic of the Congo|2020-04-17	Africa|hCoV-19/Kenya/C6298/2020|EPI ISL 568792|B.1|Kenya|2020-05-13	0.0002451407	Africa
Africa|hCoV-19/DRC/2942/2020|EPI ISL 437355|B.1|Democratic Republic of the Congo|2020-04-17	Africa|hCoV-19/Kenya/C6298/2020|EPI ISL 568792|B.1|Kenya|2020-05-13	0.0002494481	Africa
Africa|hCoV-19/DRC/299/2020|EPI ISL 420840|B.4|Democratic Republic of the Congo|2020-03-20	Africa|hCoV-19/Kenya/C6298/2020|EPI ISL 568792|B.1|Kenya|2020-05-13	0.0006050348	Africa
Africa|hCoV-19/DRC/300/2020|EPI ISL 420841|A|Democratic Republic of the Congo|2020-03-22	Africa|hCoV-19/Kenya/C6298/2020|EPI ISL 568792|B.1|Kenya|2020-05-13	0.0003524457	Africa
Africa|hCoV-19/DRC/3041/2020|EPI ISL 437356|B.1|Democratic Republic of the Congo|2020-04-18	Africa|hCoV-19/Kenya/C6298/2020|EPI ISL 568792|B.1|Kenya|2020-05-13	0.0002105703	Africa
Africa|hCoV-19/DRC/307/2020|EPI ISL 420842|B.1.9|Democratic Republic of the Congo|2020-03	Africa|hCoV-19/Kenya/C6298/2020|EPI ISL 568792|B.1|Kenya|2020-05-13	0.0001785430	Africa
Africa|hCoV-19/DRC/3070/2020|EPI ISL 437357|B.1.214|Democratic Republic of the Congo|2020-04-18	Africa|hCoV-19/Kenya/C6298/2020|EPI ISL 568792|B.1|Kenya|2020-05-13	0.0002460166	Africa
Africa|hCoV-19/DRC/3089/2020|EPI ISL 437358|B.1.84|Democratic Republic of the Congo|2020-04-19	Africa|hCoV-19/Kenya/C6298/2020|EPI ISL 568792|B.1|Kenya|2020-05-13	0.0001749462	Africa
Africa|hCoV-19/DRC/3440/2020|EPI ISL 447597|B.1.84|Democratic Republic of the Congo|2020-04-22	Africa|hCoV-19/Kenya/C6298/2020|EPI ISL 568792|B.1|Kenya|2020-05-13	0.0001769956	Africa
Africa|hCoV-19/DRC/3451/2020|EPI ISL 447598|B.1.178|Democratic Republic of the Congo|2020-04-22	Africa|hCoV-19/Kenya/C6298/2020|EPI ISL 568792|B.1|Kenya|2020-05-13	0.0002125767	Africa
Africa|hCoV-19/DRC/3453/2020|EPI ISL 447599|B.1.84|Democratic Republic of the Congo|2020-04-22	Africa|hCoV-19/Kenya/C6298/2020|EPI ISL 568792|B.1|Kenya|2020-05-13	0.0001771022	Africa
Africa|hCoV-19/DRC/3481/2020|EPI ISL 447600|B.1|Democratic Republic of the Congo|2020-04-22	Africa|hCoV-19/Kenya/C6298/2020|EPI ISL 568792|B.1|Kenya|2020-05-13	0.0001080396	Africa
Africa|hCoV-19/DRC/3482/2020|EPI ISL 447601|B.1|Democratic Republic of the Congo|2020-04-22	Africa|hCoV-19/Kenya/C6298/2020|EPI ISL 568792|B.1|Kenya|2020-05-13	0.0001420575	Africa
Africa|hCoV-19/DRC/3483/2020|EPI ISL 447602|B.1|Democratic Republic of the Congo|2020-04-22	Africa|hCoV-19/Kenya/C6298/2020|EPI ISL 568792|B.1|Kenya|2020-05-13	0.0001078959	Africa
Africa|hCoV-19/DRC/3490/2020|EPI ISL 447603|B.1|Democratic Republic of the Congo|2020-04-22	Africa|hCoV-19/Kenya/C6298/2020|EPI ISL 568792|B.1|Kenya|2020-05-13	0.0001417324	Africa
Africa|hCoV-19/DRC/3504/2020|EPI ISL 447604|B.1.149|Democratic Republic of the Congo|2020-04-23	Africa|hCoV-19/Kenya/C6298/2020|EPI ISL 568792|B.1|Kenya|2020-05-13	0.0001799130	Africa
Africa|hCoV-19/DRC/352/2020|EPI ISL 420850|B.1.5|Democratic Republic of the Congo|2020-03	Africa|hCoV-19/Kenya/C6298/2020|EPI ISL 568792|B.1|Kenya|2020-05-13	0.0001415327	Africa
Africa|hCoV-19/DRC/353/2020|EPI ISL 420843|B.1.5|Democratic Republic of the Congo|2020-03	Africa|hCoV-19/Kenya/C6298/2020|EPI ISL 568792|B.1|Kenya|2020-05-13	0.0000707144	Africa
Africa|hCoV-19/DRC/355/2020|EPI ISL 420844|B.1|Democratic Republic of the Congo|2020-03	Africa|hCoV-19/Kenya/C6298/2020|EPI ISL 568792|B.1|Kenya|2020-05-13	0.0001052035	Africa
Africa|hCoV-19/DRC/3552/2020|EPI ISL 447605|B.1.84|Democratic Republic of the Congo|2020-04-23	Africa|hCoV-19/Kenya/C6298/2020|EPI ISL 568792|B.1|Kenya|2020-05-13	0.0001775655	Africa
Africa|hCoV-19/DRC/3595/2020|EPI ISL 447606|B.1.5|Democratic Republic of the Congo|2020-04-23	Africa|hCoV-19/Kenya/C6298/2020|EPI ISL 568792|B.1|Kenya|2020-05-13	0.0001413113	Africa
Africa|hCoV-19/DRC/3632/2020|EPI ISL 447607|B.1.5|Democratic Republic of the Congo|2020-04-23	Africa|hCoV-19/Kenya/C6298/2020|EPI ISL 568792|B.1|Kenya|2020-05-13	0.0001417756	Africa
Africa|hCoV-19/DRC/3633/2020|EPI ISL 447230|B.1.5|Democratic Republic of the Congo|2020-04-23	Africa|hCoV-19/Kenya/C6298/2020|EPI ISL 568792|B.1|Kenya|2020-05-13	0.0001418811	Africa
Africa|hCoV-19/DRC/3653/2020|EPI ISL 447231|B.1.128|Democratic Republic of the Congo|2020-04-23	Africa|hCoV-19/Kenya/C6298/2020|EPI ISL 568792|B.1|Kenya|2020-05-13	0.0002810481	Africa
Africa|hCoV-19/DRC/3659/2020|EPI ISL 447232|B.1.128|Democratic Republic of the Congo|2020-04-23	Africa|hCoV-19/Kenya/C6298/2020|EPI ISL 568792|B.1|Kenya|2020-05-13	0.0002813150	Africa
Africa|hCoV-19/DRC/3661/2020|EPI ISL 447233|B.1.128|Democratic Republic of the Congo|2020-04-23	Africa|hCoV-19/Kenya/C6298/2020|EPI ISL 568792|B.1|Kenya|2020-05-13	0.0002838096	Africa
Africa|hCoV-19/DRC/3662/2020|EPI ISL 447234|B.1.128|Democratic Republic of the Congo|2020-04-23	Africa|hCoV-19/Kenya/C6298/2020|EPI ISL 568792|B.1|Kenya|2020-05-13	0.0002835884	Africa
Africa|hCoV-19/DRC/3664/2020|EPI ISL 447235|B.1.128|Democratic Republic of the Congo|2020-04-23	Africa|hCoV-19/Kenya/C6298/2020|EPI ISL 568792|B.1|Kenya|2020-05-13	0.0002836387	Africa
Africa|hCoV-19/DRC/3683/2020|EPI ISL 447236|B.1.5|Democratic Republic of the Congo|2020-04-24	Africa|hCoV-19/Kenya/C6298/2020|EPI ISL 568792|B.1|Kenya|2020-05-13	0.0001772333	Africa
Africa|hCoV-19/DRC/3688/2020|EPI ISL 447237|B.1.128|Democratic Republic of the Congo|2020-04-24	Africa|hCoV-19/Kenya/C6298/2020|EPI ISL 568792|B.1|Kenya|2020-05-13	0.0002826667	Africa
Africa|hCoV-19/DRC/376/2020|EPI ISL 420851|B.1.6|Democratic Republic of the Congo|2020-03-25	Africa|hCoV-19/Kenya/C6298/2020|EPI ISL 568792|B.1|Kenya|2020-05-13	0.0001765539	Africa
Africa|hCoV-19/DRC/3764/2020|EPI ISL 447238|B.1.84|Democratic Republic of the Congo|2020-04-24	Africa|hCoV-19/Kenya/C6298/2020|EPI ISL 568792|B.1|Kenya|2020-05-13	0.0002120893	Africa
Africa|hCoV-19/DRC/3768/2020|EPI ISL 447239|B.1.84|Democratic Republic of the Congo|2020-04-24	Africa|hCoV-19/Kenya/C6298/2020|EPI ISL 568792|B.1|Kenya|2020-05-13	0.0001771166	Africa
Africa|hCoV-19/DRC/3778/2020|EPI ISL 447240|B.1.128|Democratic Republic of the Congo|2020-04-24	Africa|hCoV-19/Kenya/C6298/2020|EPI ISL 568792|B.1|Kenya|2020-05-13	0.0002820986	Africa
Africa|hCoV-19/DRC/3787/2020|EPI ISL 447241|B.1|Democratic Republic of the Congo|2020-04-24	Africa|hCoV-19/Kenya/C6298/2020|EPI ISL 568792|B.1|Kenya|2020-05-13	0.0001429319	Africa
Africa|hCoV-19/DRC/3791/2020|EPI ISL 447242|B.1|Democratic Republic of the Congo|2020-04-24	Africa|hCoV-19/Kenya/C6298/2020|EPI ISL 568792|B.1|Kenya|2020-05-13	0.0001448922	Africa
Africa|hCoV-19/DRC/3803/2020|EPI ISL 447243|B.1|Democratic Republic of the Congo|2020-04-24	Africa|hCoV-19/Kenya/C6298/2020|EPI ISL 568792|B.1|Kenya|2020-05-13	0.0001078610	Africa
Africa|hCoV-19/DRC/3806/2020|EPI ISL 447244|B.1|Democratic Republic of the Congo|2020-04-24	Africa|hCoV-19/Kenya/C6298/2020|EPI ISL 568792|B.1|Kenya|2020-05-13	0.0001078106	Africa
Africa|hCoV-19/DRC/3827/2020|EPI ISL 447245|B.1|Democratic Republic of the Congo|2020-04-24	Africa|hCoV-19/Kenya/C6298/2020|EPI ISL 568792|B.1|Kenya|2020-05-13	0.0002481194	Africa
Africa|hCoV-19/DRC/3829/2020|EPI ISL 447246|B.1|Democratic Republic of the Congo|2020-04-24	Africa|hCoV-19/Kenya/C6298/2020|EPI ISL 568792|B.1|Kenya|2020-05-13	0.0002129712	Africa
Africa|hCoV-19/DRC/3834/2020|EPI ISL 447247|A|Democratic Republic of the Congo|2020-04-25	Africa|hCoV-19/Kenya/C6298/2020|EPI ISL 568792|B.1|Kenya|2020-05-13	0.0004281870	Africa
Africa|hCoV-19/DRC/3837/2020|EPI ISL 447248|B.1.128|Democratic Republic of the Congo|2020-04-25	Africa|hCoV-19/Kenya/C6298/2020|EPI ISL 568792|B.1|Kenya|2020-05-13	0.0002834477	Africa
Africa|hCoV-19/DRC/3841/2020|EPI ISL 447249|B.1.128|Democratic Republic of the Congo|2020-04-25	Africa|hCoV-19/Kenya/C6298/2020|EPI ISL 568792|B.1|Kenya|2020-05-13	0.0003181225	Africa
Africa|hCoV-19/DRC/3842/2020|EPI ISL 471396|B.1.128|Democratic Republic of the Congo|2020-04-25	Africa|hCoV-19/Kenya/C6298/2020|EPI ISL 568792|B.1|Kenya|2020-05-13	0.0003145433	Africa
Africa|hCoV-19/DRC/3846/2020|EPI ISL 471397|B.1.84|Democratic Republic of the Congo|2020-04-25	Africa|hCoV-19/Kenya/C6298/2020|EPI ISL 568792|B.1|Kenya|2020-05-13	0.0002446122	Africa
Africa|hCoV-19/DRC/3937/2020|EPI ISL 471398|B.1|Democratic Republic of the Congo|2020-04-25	Africa|hCoV-19/Kenya/C6298/2020|EPI ISL 568792|B.1|Kenya|2020-05-13	0.0002096632	Africa
Africa|hCoV-19/DRC/3941/2020|EPI ISL 471399|B.1.128|Democratic Republic of the Congo|2020-04-25	Africa|hCoV-19/Kenya/C6298/2020|EPI ISL 568792|B.1|Kenya|2020-05-13	0.0002475179	Africa
Africa|hCoV-19/DRC/3947/2020|EPI ISL 471400|B.1.214|Democratic Republic of the Congo|2020-04-25	Africa|hCoV-19/Kenya/C6298/2020|EPI ISL 568792|B.1|Kenya|2020-05-13	0.0002096538	Africa
Africa|hCoV-19/DRC/3949/2020|EPI ISL 471401|B.1.84|Democratic Republic of the Congo|2020-04-26	Africa|hCoV-19/Kenya/C6298/2020|EPI ISL 568792|B.1|Kenya|2020-05-13	0.0001409252	Africa
Africa|hCoV-19/DRC/396/2020|EPI ISL 420852|B.1.6|Democratic Republic of the Congo|2020-03-26	Africa|hCoV-19/Kenya/C6298/2020|EPI ISL 568792|B.1|Kenya|2020-05-13	0.0001410907	Africa
Africa|hCoV-19/DRC/397/2020|EPI ISL 420845|B.1.6|Democratic Republic of the Congo|2020-03-26	Africa|hCoV-19/Kenya/C6298/2020|EPI ISL 568792|B.1|Kenya|2020-05-13	0.0001399848	Africa
Africa|hCoV-19/DRC/400/2020|EPI ISL 420846|B.1.5|Democratic Republic of the Congo|2020-03	Africa|hCoV-19/Kenya/C6298/2020|EPI ISL 568792|B.1|Kenya|2020-05-13	0.0001052959	Africa
Africa|hCoV-19/DRC/4012/2020|EPI ISL 471402|B.1|Democratic Republic of the Congo|2020-04-26	Africa|hCoV-19/Kenya/C6298/2020|EPI ISL 568792|B.1|Kenya|2020-05-13	0.0002446232	Africa
Africa|hCoV-19/DRC/402/2020|EPI ISL 420853|B.1|Democratic Republic of the Congo|2020-03-26	Africa|hCoV-19/Kenya/C6298/2020|EPI ISL 568792|B.1|Kenya|2020-05-13	0.0001454979	Africa
Africa|hCoV-19/DRC/4020/2020|EPI ISL 471403|B.1.5|Democratic Republic of the Congo|2020-04-26	Africa|hCoV-19/Kenya/C6298/2020|EPI ISL 568792|B.1|Kenya|2020-05-13	0.0002096720	Africa
Africa|hCoV-19/DRC/4026/2020|EPI ISL 471404|B.1.84|Democratic Republic of the Congo|2020-04-27	Africa|hCoV-19/Kenya/C6298/2020|EPI ISL 568792|B.1|Kenya|2020-05-13	0.0001755374	Africa
Africa|hCoV-19/DRC/4060/2020|EPI ISL 471405|B.1|Democratic Republic of the Congo|2020-04-27	Africa|hCoV-19/Kenya/C6298/2020|EPI ISL 568792|B.1|Kenya|2020-05-13	0.0002100911	Africa
Africa|hCoV-19/DRC/4075/2020|EPI ISL 471406|B.1.214|Democratic Republic of the Congo|2020-04-27	Africa|hCoV-19/Kenya/C6298/2020|EPI ISL 568792|B.1|Kenya|2020-05-13	0.0002468310	Africa
Africa|hCoV-19/DRC/4084/2020|EPI ISL 471407|B.1.214|Democratic Republic of the Congo|2020-04-27	Africa|hCoV-19/Kenya/C6298/2020|EPI ISL 568792|B.1|Kenya|2020-05-13	0.0002098737	Africa
Africa|hCoV-19/DRC/4132/2020|EPI ISL 471408|B.1|Democratic Republic of the Congo|2020-04-27	Africa|hCoV-19/Kenya/C6298/2020|EPI ISL 568792|B.1|Kenya|2020-05-13	0.0002096486	Africa
Africa|hCoV-19/DRC/4141/2020|EPI ISL 471409|B.1.128|Democratic Republic of the Congo|2020-04-27	Africa|hCoV-19/Kenya/C6298/2020|EPI ISL 568792|B.1|Kenya|2020-05-13	0.0002795753	Africa
Africa|hCoV-19/DRC/4145/2020|EPI ISL 471410|B.1|Democratic Republic of the Congo|2020-04-27	Africa|hCoV-19/Kenya/C6298/2020|EPI ISL 568792|B.1|Kenya|2020-05-13	0.0001747156	Africa
Africa|hCoV-19/DRC/4194/2020|EPI ISL 471414|B.1.5|Democratic Republic of the Congo|2020-04-28	Africa|hCoV-19/Kenya/C6298/2020|EPI ISL 568792|B.1|Kenya|2020-05-13	0.0002096580	Africa
Africa|hCoV-19/DRC/4250/2020|EPI ISL 471415|B.1.1.1|Democratic Republic of the Congo|2020-04-28	Africa|hCoV-19/Kenya/C6298/2020|EPI ISL 568792|B.1|Kenya|2020-05-13	0.0003844684	Africa
Africa|hCoV-19/DRC/4279/2020|EPI ISL 514114|B.1|Democratic Republic of the Congo|2020-04-28	Africa|hCoV-19/Kenya/C6298/2020|EPI ISL 568792|B.1|Kenya|2020-05-13	0.0002126844	Africa
Africa|hCoV-19/DRC/4282/2020|EPI ISL 514103|B.1.128|Democratic Republic of the Congo|2020-04-08	Africa|hCoV-19/Kenya/C6298/2020|EPI ISL 568792|B.1|Kenya|2020-05-13	0.0002481522	Africa
Africa|hCoV-19/DRC/4284/2020|EPI ISL 514115|B.1.128|Democratic Republic of the Congo|2020-04-28	Africa|hCoV-19/Kenya/C6298/2020|EPI ISL 568792|B.1|Kenya|2020-05-13	0.0002481434	Africa
Africa|hCoV-19/DRC/431/2020|EPI ISL 420847|B.1.147|Democratic Republic of the Congo|2020-03-26	Africa|hCoV-19/Kenya/C6298/2020|EPI ISL 568792|B.1|Kenya|2020-05-13	0.0001399833	Africa
Africa|hCoV-19/DRC/4418/2020|EPI ISL 496506|B.1.128|Democratic Republic of the Congo|2020-04-29	Africa|hCoV-19/Kenya/C6298/2020|EPI ISL 568792|B.1|Kenya|2020-05-13	0.0002836186	Africa
Africa|hCoV-19/DRC/4422/2020|EPI ISL 496507|B.1.128|Democratic Republic of the Congo|2020-04-29	Africa|hCoV-19/Kenya/C6298/2020|EPI ISL 568792|B.1|Kenya|2020-05-13	0.0002496118	Africa
Africa|hCoV-19/DRC/4427/2020|EPI ISL 496508|B.1.128|Democratic Republic of the Congo|2020-04-29	Africa|hCoV-19/Kenya/C6298/2020|EPI ISL 568792|B.1|Kenya|2020-05-13	0.0002510254	Africa
Africa|hCoV-19/DRC/4429/2020|EPI ISL 513589|B.1.128|Democratic Republic of the Congo|2020-04-29	Africa|hCoV-19/Kenya/C6298/2020|EPI ISL 568792|B.1|Kenya|2020-05-13	0.0002509445	Africa
Africa|hCoV-19/DRC/4430/2020|EPI ISL 496509|B.1.128|Democratic Republic of the Congo|2020-04-29	Africa|hCoV-19/Kenya/C6298/2020|EPI ISL 568792|B.1|Kenya|2020-05-13	0.0002483894	Africa
Africa|hCoV-19/DRC/4437/2020|EPI ISL 513590|B.1.128|Democratic Republic of the Congo|2020-05-02	Africa|hCoV-19/Kenya/C6298/2020|EPI ISL 568792|B.1|Kenya|2020-05-13	0.0002867998	Africa
Africa|hCoV-19/DRC/4442/2020|EPI ISL 496510|B.1.128|Democratic Republic of the Congo|2020-04-29	Africa|hCoV-19/Kenya/C6298/2020|EPI ISL 568792|B.1|Kenya|2020-05-13	0.0002496648	Africa
Africa|hCoV-19/DRC/4444/2020|EPI ISL 514104|B.1.128|Democratic Republic of the Congo|2020-04-29	Africa|hCoV-19/Kenya/C6298/2020|EPI ISL 568792|B.1|Kenya|2020-05-13	0.0002473365	Africa
Africa|hCoV-19/DRC/445/2020|EPI ISL 420848|B.1|Democratic Republic of the Congo|2020-03	Africa|hCoV-19/Kenya/C6298/2020|EPI ISL 568792|B.1|Kenya|2020-05-13	0.0001082445	Africa
Africa|hCoV-19/DRC/4501/2020|EPI ISL 513591|B.1.5|Democratic Republic of the Congo|2020-05-30	Africa|hCoV-19/Kenya/C6298/2020|EPI ISL 568792|B.1|Kenya|2020-05-13	0.0001433939	Africa
Africa|hCoV-19/DRC/4516/2020|EPI ISL 487192|B.1.1.275|Democratic Republic of the Congo|2020-04-28	Africa|hCoV-19/Kenya/C6298/2020|EPI ISL 568792|B.1|Kenya|2020-05-13	0.0002121360	Africa
Africa|hCoV-19/DRC/4524/2020|EPI ISL 513597|A|Democratic Republic of the Congo|2020-04-30	Africa|hCoV-19/Kenya/C6298/2020|EPI ISL 568792|B.1|Kenya|2020-05-13	0.0004543908	Africa
Africa|hCoV-19/DRC/4541/2020|EPI ISL 513598|B.1|Democratic Republic of the Congo|2020-04-30	Africa|hCoV-19/Kenya/C6298/2020|EPI ISL 568792|B.1|Kenya|2020-05-13	0.0002446503	Africa
Africa|hCoV-19/DRC/4551/2020|EPI ISL 513599|B.1.178|Democratic Republic of the Congo|2020-04-30	Africa|hCoV-19/Kenya/C6298/2020|EPI ISL 568792|B.1|Kenya|2020-05-13	0.0002828035	Africa
Africa|hCoV-19/DRC/4561/2020|EPI ISL 513600|B.1|Democratic Republic of the Congo|2020-04-30	Africa|hCoV-19/Kenya/C6298/2020|EPI ISL 568792|B.1|Kenya|2020-05-13	0.0002096581	Africa
Africa|hCoV-19/DRC/4562/2020|EPI ISL 513601|B.1.214|Democratic Republic of the Congo|2020-04-30	Africa|hCoV-19/Kenya/C6298/2020|EPI ISL 568792|B.1|Kenya|2020-05-13	0.0002096631	Africa
Africa|hCoV-19/DRC/4568/2020|EPI ISL 513602|B.1|Democratic Republic of the Congo|2020-04-30	Africa|hCoV-19/Kenya/C6298/2020|EPI ISL 568792|B.1|Kenya|2020-05-13	0.0002117291	Africa
Africa|hCoV-19/DRC/4578/2020|EPI ISL 513603|B.1|Democratic Republic of the Congo|2020-04-30	Africa|hCoV-19/Kenya/C6298/2020|EPI ISL 568792|B.1|Kenya|2020-05-13	0.0002466396	Africa
Africa|hCoV-19/DRC/4613/2020|EPI ISL 513604|B.1.214|Democratic Republic of the Congo|2020-04-30	Africa|hCoV-19/Kenya/C6298/2020|EPI ISL 568792|B.1|Kenya|2020-05-13	0.0002446119	Africa
Africa|hCoV-19/DRC/4614/2020|EPI ISL 513605|B.1|Democratic Republic of the Congo|2020-04-30	Africa|hCoV-19/Kenya/C6298/2020|EPI ISL 568792|B.1|Kenya|2020-05-13	0.0003494907	Africa
Africa|hCoV-19/DRC/4631/2020|EPI ISL 513606|B.1.5|Democratic Republic of the Congo|2020-04-30	Africa|hCoV-19/Kenya/C6298/2020|EPI ISL 568792|B.1|Kenya|2020-05-13	0.0003495153	Africa
Africa|hCoV-19/DRC/4633/2020|EPI ISL 513607|B.1.128|Democratic Republic of the Congo|2020-04-30	Africa|hCoV-19/Kenya/C6298/2020|EPI ISL 568792|B.1|Kenya|2020-05-13	0.0003145430	Africa
Africa|hCoV-19/DRC/4642/2020|EPI ISL 513608|B.1.128|Democratic Republic of the Congo|2020-04-30	Africa|hCoV-19/Kenya/C6298/2020|EPI ISL 568792|B.1|Kenya|2020-05-13	0.0003145288	Africa
Africa|hCoV-19/DRC/4647/2020|EPI ISL 513609|B.1.128|Democratic Republic of the Congo|2020-04-30	Africa|hCoV-19/Kenya/C6298/2020|EPI ISL 568792|B.1|Kenya|2020-05-13	0.0002795753	Africa
Africa|hCoV-19/DRC/4653/2020|EPI ISL 513610|B.1.128|Democratic Republic of the Congo|2020-04-30	Africa|hCoV-19/Kenya/C6298/2020|EPI ISL 568792|B.1|Kenya|2020-05-13	0.0003145618	Africa
Africa|hCoV-19/DRC/4681/2020|EPI ISL 514116|B.1.128|Democratic Republic of the Congo|2020-04-30	Africa|hCoV-19/Kenya/C6298/2020|EPI ISL 568792|B.1|Kenya|2020-05-13	0.0002488666	Africa
Africa|hCoV-19/DRC/4683/2020|EPI ISL 514105|B.1.5|Democratic Republic of the Congo|2020-04-30	Africa|hCoV-19/Kenya/C6298/2020|EPI ISL 568792|B.1|Kenya|2020-05-13	0.0002836988	Africa
Africa|hCoV-19/DRC/4685/2020|EPI ISL 514106|B.1.128|Democratic Republic of the Congo|2020-04-30	Africa|hCoV-19/Kenya/C6298/2020|EPI ISL 568792|B.1|Kenya|2020-05-13	0.0003187239	Africa
Africa|hCoV-19/DRC/4690/2020|EPI ISL 514117|B.1.128|Democratic Republic of the Congo|2020-04-30	Africa|hCoV-19/Kenya/C6298/2020|EPI ISL 568792|B.1|Kenya|2020-05-13	0.0002837795	Africa
Africa|hCoV-19/DRC/4693/2020|EPI ISL 514118|B.1.128|Democratic Republic of the Congo|2020-04-30	Africa|hCoV-19/Kenya/C6298/2020|EPI ISL 568792|B.1|Kenya|2020-05-13	0.0002831769	Africa
Africa|hCoV-19/DRC/4694/2020|EPI ISL 514107|B.1.128|Democratic Republic of the Congo|2020-04-30	Africa|hCoV-19/Kenya/C6298/2020|EPI ISL 568792|B.1|Kenya|2020-05-13	0.0002839203	Africa
Africa|hCoV-19/DRC/4720/2020|EPI ISL 514108|B.1.84|Democratic Republic of the Congo|2020-05-01	Africa|hCoV-19/Kenya/C6298/2020|EPI ISL 568792|B.1|Kenya|2020-05-13	0.0002115127	Africa
Africa|hCoV-19/DRC/4785/2020|EPI ISL 514119|B.1.84|Democratic Republic of the Congo|2020-05-01	Africa|hCoV-19/Kenya/C6298/2020|EPI ISL 568792|B.1|Kenya|2020-05-13	0.0003186000	Africa
Africa|hCoV-19/DRC/5019/2020|EPI ISL 496511|B.1|Democratic Republic of the Congo|2020-05-02	Africa|hCoV-19/Kenya/C6298/2020|EPI ISL 568792|B.1|Kenya|2020-05-13	0.0002563876	Africa
Africa|hCoV-19/DRC/5094/2020|EPI ISL 496491|B.1.84|Democratic Republic of the Congo|2020-05-02	Africa|hCoV-19/Kenya/C6298/2020|EPI ISL 568792|B.1|Kenya|2020-05-13	0.0002129167	Africa
Africa|hCoV-19/DRC/5186/2020|EPI ISL 496512|B.1|Democratic Republic of the Congo|2020-05-03	Africa|hCoV-19/Kenya/C6298/2020|EPI ISL 568792|B.1|Kenya|2020-05-13	0.0002510396	Africa
Africa|hCoV-19/DRC/5187/2020|EPI ISL 513619|B.1|Democratic Republic of the Congo|2020-05-03	Africa|hCoV-19/Kenya/C6298/2020|EPI ISL 568792|B.1|Kenya|2020-05-13	0.0002478406	Africa
Africa|hCoV-19/DRC/5205/2020|EPI ISL 487365|B.1.1.275|Democratic Republic of the Congo|2020-05-01	Africa|hCoV-19/Kenya/C6298/2020|EPI ISL 568792|B.1|Kenya|2020-05-13	0.0002491469	Africa
Africa|hCoV-19/DRC/521/2020|EPI ISL 420854|B.1.5|Democratic Republic of the Congo|2020-03-25	Africa|hCoV-19/Kenya/C6298/2020|EPI ISL 568792|B.1|Kenya|2020-05-13	0.0000703068	Africa
Africa|hCoV-19/DRC/5210/2020|EPI ISL 487369|B.1.1.275|Democratic Republic of the Congo|2020-05-01	Africa|hCoV-19/Kenya/C6298/2020|EPI ISL 568792|B.1|Kenya|2020-05-13	0.0002483138	Africa
Africa|hCoV-19/DRC/523/2020|EPI ISL 420849|B.1.1.1|Democratic Republic of the Congo|2020-03-28	Africa|hCoV-19/Kenya/C6298/2020|EPI ISL 568792|B.1|Kenya|2020-05-13	0.0002804285	Africa
Africa|hCoV-19/DRC/5240/2020|EPI ISL 496492|B.1|Democratic Republic of the Congo|2020-05-03	Africa|hCoV-19/Kenya/C6298/2020|EPI ISL 568792|B.1|Kenya|2020-05-13	0.0001419028	Africa
Africa|hCoV-19/DRC/5377/2020|EPI ISL 496513|B.1|Democratic Republic of the Congo|2020-05-04	Africa|hCoV-19/Kenya/C6298/2020|EPI ISL 568792|B.1|Kenya|2020-05-13	0.0002128556	Africa
Africa|hCoV-19/DRC/5538/2020|EPI ISL 514120|B.1|Democratic Republic of the Congo|2020-05-05	Africa|hCoV-19/Kenya/C6298/2020|EPI ISL 568792|B.1|Kenya|2020-05-13	0.0001793481	Africa
Africa|hCoV-19/DRC/5651/2020|EPI ISL 496493|B.1.1.1|Democratic Republic of the Congo|2020-05-06	Africa|hCoV-19/Kenya/C6298/2020|EPI ISL 568792|B.1|Kenya|2020-05-13	0.0003227045	Africa
Africa|hCoV-19/DRC/5705/2020|EPI ISL 496494|B.1.84|Democratic Republic of the Congo|2020-05-06	Africa|hCoV-19/Kenya/C6298/2020|EPI ISL 568792|B.1|Kenya|2020-05-13	0.0001825337	Africa
Africa|hCoV-19/DRC/5735/2020|EPI ISL 496495|B.1.214|Democratic Republic of the Congo|2020-05-06	Africa|hCoV-19/Kenya/C6298/2020|EPI ISL 568792|B.1|Kenya|2020-05-13	0.0001799120	Africa
Africa|hCoV-19/DRC/5815/2020|EPI ISL 495629|B.1.214|Democratic Republic of the Congo|2020-05-06	Africa|hCoV-19/Kenya/C6298/2020|EPI ISL 568792|B.1|Kenya|2020-05-13	0.0002528181	Africa
Africa|hCoV-19/DRC/5907/2020|EPI ISL 496496|B.1.84|Democratic Republic of the Congo|2020-05-07	Africa|hCoV-19/Kenya/C6298/2020|EPI ISL 568792|B.1|Kenya|2020-05-13	0.0002921128	Africa
Africa|hCoV-19/DRC/5913/2020|EPI ISL 496497|B.1|Democratic Republic of the Congo|2020-05-07	Africa|hCoV-19/Kenya/C6298/2020|EPI ISL 568792|B.1|Kenya|2020-05-13	0.0002868135	Africa
Africa|hCoV-19/DRC/5927/2020|EPI ISL 496498|B.1.9|Democratic Republic of the Congo|2020-05-07	Africa|hCoV-19/Kenya/C6298/2020|EPI ISL 568792|B.1|Kenya|2020-05-13	0.0003945121	Africa
Africa|hCoV-19/DRC/5957/2020|EPI ISL 496499|B.1.5|Democratic Republic of the Congo|2020-05-07	Africa|hCoV-19/Kenya/C6298/2020|EPI ISL 568792|B.1|Kenya|2020-05-13	0.0001061799	Africa
Africa|hCoV-19/DRC/5964/2020|EPI ISL 496500|B.1.178|Democratic Republic of the Congo|2020-05-07	Africa|hCoV-19/Kenya/C6298/2020|EPI ISL 568792|B.1|Kenya|2020-05-13	0.0001106207	Africa
Africa|hCoV-19/DRC/5996/2020|EPI ISL 496514|B.1.84|Democratic Republic of the Congo|2020-05-08	Africa|hCoV-19/Kenya/C6298/2020|EPI ISL 568792|B.1|Kenya|2020-05-13	0.0002150919	Africa
Africa|hCoV-19/DRC/6026/2020|EPI ISL 513622|B.1.1.1|Democratic Republic of the Congo|2020-05-08	Africa|hCoV-19/Kenya/C6298/2020|EPI ISL 568792|B.1|Kenya|2020-05-13	0.0003955301	Africa
Africa|hCoV-19/DRC/6143/2020|EPI ISL 496515|B.1|Democratic Republic of the Congo|2020-05-08	Africa|hCoV-19/Kenya/C6298/2020|EPI ISL 568792|B.1|Kenya|2020-05-13	0.0001793451	Africa
Africa|hCoV-19/DRC/6151/2020|EPI ISL 513620|B.1.214|Democratic Republic of the Congo|2020-05-08	Africa|hCoV-19/Kenya/C6298/2020|EPI ISL 568792|B.1|Kenya|2020-05-13	0.0002492177	Africa
Africa|hCoV-19/DRC/6163/2020|EPI ISL 513623|B.1.214|Democratic Republic of the Congo|2020-05-08	Africa|hCoV-19/Kenya/C6298/2020|EPI ISL 568792|B.1|Kenya|2020-05-13	0.0002522899	Africa
Africa|hCoV-19/DRC/6203/2020|EPI ISL 514109|B.1|Democratic Republic of the Congo|2020-05-09	Africa|hCoV-19/Kenya/C6298/2020|EPI ISL 568792|B.1|Kenya|2020-05-13	0.0003196057	Africa
Africa|hCoV-19/DRC/6209/2020|EPI ISL 514110|B.1.84|Democratic Republic of the Congo|2020-05-09	Africa|hCoV-19/Kenya/C6298/2020|EPI ISL 568792|B.1|Kenya|2020-05-13	0.0001772484	Africa
Africa|hCoV-19/DRC/6227/2020|EPI ISL 514121|B.1.84|Democratic Republic of the Congo|2020-05-09	Africa|hCoV-19/Kenya/C6298/2020|EPI ISL 568792|B.1|Kenya|2020-05-13	0.0001772295	Africa
Africa|hCoV-19/DRC/6313/2020|EPI ISL 496516|B.1.84|Democratic Republic of the Congo|2020-05-09	Africa|hCoV-19/Kenya/C6298/2020|EPI ISL 568792|B.1|Kenya|2020-05-13	0.0002935734	Africa
Africa|hCoV-19/DRC/6338/2020|EPI ISL 495630|B.1|Democratic Republic of the Congo|2020-05-09	Africa|hCoV-19/Kenya/C6298/2020|EPI ISL 568792|B.1|Kenya|2020-05-13	0.0002175705	Africa
Africa|hCoV-19/DRC/6341/2020|EPI ISL 495631|B.1|Democratic Republic of the Congo|2020-05-09	Africa|hCoV-19/Kenya/C6298/2020|EPI ISL 568792|B.1|Kenya|2020-05-13	0.0002923792	Africa
Africa|hCoV-19/DRC/6342/2020|EPI ISL 495632|B.1|Democratic Republic of the Congo|2020-05-09	Africa|hCoV-19/Kenya/C6298/2020|EPI ISL 568792|B.1|Kenya|2020-05-13	0.0002510199	Africa
Africa|hCoV-19/DRC/6361/2020|EPI ISL 495633|B.1|Democratic Republic of the Congo|2020-05-09	Africa|hCoV-19/Kenya/C6298/2020|EPI ISL 568792|B.1|Kenya|2020-05-13	0.0001831708	Africa
Africa|hCoV-19/DRC/6380/2020|EPI ISL 513611|B.1.1.275|Democratic Republic of the Congo|2020-05-04	Africa|hCoV-19/Kenya/C6298/2020|EPI ISL 568792|B.1|Kenya|2020-05-13	0.0002495909	Africa
Africa|hCoV-19/DRC/6384/2020|EPI ISL 513612|B.1.1.275|Democratic Republic of the Congo|2020-05-07	Africa|hCoV-19/Kenya/C6298/2020|EPI ISL 568792|B.1|Kenya|2020-05-13	0.0002136773	Africa
Africa|hCoV-19/DRC/6386/2020|EPI ISL 513613|B.1.1.275|Democratic Republic of the Congo|2020-05-07	Africa|hCoV-19/Kenya/C6298/2020|EPI ISL 568792|B.1|Kenya|2020-05-13	0.0002117097	Africa
Africa|hCoV-19/DRC/6389/2020|EPI ISL 513614|B.1.84|Democratic Republic of the Congo|2020-05-07	Africa|hCoV-19/Kenya/C6298/2020|EPI ISL 568792|B.1|Kenya|2020-05-13	0.0002838769	Africa
Africa|hCoV-19/DRC/6390/2020|EPI ISL 513615|B.1.1.275|Democratic Republic of the Congo|2020-05-04	Africa|hCoV-19/Kenya/C6298/2020|EPI ISL 568792|B.1|Kenya|2020-05-13	0.0003180380	Africa
Africa|hCoV-19/DRC/6392/2020|EPI ISL 513616|B.1|Democratic Republic of the Congo|2020-05-04	Africa|hCoV-19/Kenya/C6298/2020|EPI ISL 568792|B.1|Kenya|2020-05-13	0.0000699217	Africa
Africa|hCoV-19/DRC/6395/2020|EPI ISL 513617|B.1.1.275|Democratic Republic of the Congo|2020-05-07	Africa|hCoV-19/Kenya/C6298/2020|EPI ISL 568792|B.1|Kenya|2020-05-13	0.0003495321	Africa
Africa|hCoV-19/DRC/6398/2020|EPI ISL 513618|B.1.1.275|Democratic Republic of the Congo|2020-05-07	Africa|hCoV-19/Kenya/C6298/2020|EPI ISL 568792|B.1|Kenya|2020-05-13	0.0002446352	Africa
Africa|hCoV-19/DRC/6724/2020|EPI ISL 495634|B.1|Democratic Republic of the Congo|2020-05-11	Africa|hCoV-19/Kenya/C6298/2020|EPI ISL 568792|B.1|Kenya|2020-05-13	0.0001772396	Africa
Africa|hCoV-19/DRC/6743/2020|EPI ISL 495635|B.1.149|Democratic Republic of the Congo|2020-05-11	Africa|hCoV-19/Kenya/C6298/2020|EPI ISL 568792|B.1|Kenya|2020-05-13	0.0001818607	Africa
Africa|hCoV-19/DRC/6783/2020|EPI ISL 496501|B.1.149|Democratic Republic of the Congo|2020-05-11	Africa|hCoV-19/Kenya/C6298/2020|EPI ISL 568792|B.1|Kenya|2020-05-13	0.0002172949	Africa
Africa|hCoV-19/DRC/6784/2020|EPI ISL 495636|B.1|Democratic Republic of the Congo|2020-05-11	Africa|hCoV-19/Kenya/C6298/2020|EPI ISL 568792|B.1|Kenya|2020-05-13	0.0001415382	Africa
Africa|hCoV-19/DRC/6786/2020|EPI ISL 495637|B.1.178|Democratic Republic of the Congo|2020-05-11	Africa|hCoV-19/Kenya/C6298/2020|EPI ISL 568792|B.1|Kenya|2020-05-13	0.0002483421	Africa
Africa|hCoV-19/DRC/6791/2020|EPI ISL 495638|B.1.178|Democratic Republic of the Congo|2020-05-11	Africa|hCoV-19/Kenya/C6298/2020|EPI ISL 568792|B.1|Kenya|2020-05-13	0.0002127016	Africa
Africa|hCoV-19/DRC/6792/2020|EPI ISL 495639|B.1|Democratic Republic of the Congo|2020-05-11	Africa|hCoV-19/Kenya/C6298/2020|EPI ISL 568792|B.1|Kenya|2020-05-13	0.0001837612	Africa
Africa|hCoV-19/DRC/6801/2020|EPI ISL 514111|B.1|Democratic Republic of the Congo|2020-05-11	Africa|hCoV-19/Kenya/C6298/2020|EPI ISL 568792|B.1|Kenya|2020-05-13	0.0003545755	Africa
Africa|hCoV-19/DRC/6853/2020|EPI ISL 496502|B.1.214|Democratic Republic of the Congo|2020-05-11	Africa|hCoV-19/Kenya/C6298/2020|EPI ISL 568792|B.1|Kenya|2020-05-13	0.0001783461	Africa
Africa|hCoV-19/DRC/6854/2020|EPI ISL 496503|B.1|Democratic Republic of the Congo|2020-05-11	Africa|hCoV-19/Kenya/C6298/2020|EPI ISL 568792|B.1|Kenya|2020-05-13	0.0003632933	Africa
Africa|hCoV-19/DRC/6875/2020|EPI ISL 496504|B.1|Democratic Republic of the Congo|2020-05-11	Africa|hCoV-19/Kenya/C6298/2020|EPI ISL 568792|B.1|Kenya|2020-05-13	0.0001772546	Africa
Africa|hCoV-19/DRC/7042/2020|EPI ISL 513592|B.1.214|Democratic Republic of the Congo|2020-05-12	Africa|hCoV-19/Kenya/C6298/2020|EPI ISL 568792|B.1|Kenya|2020-05-13	0.0002121064	Africa
Africa|hCoV-19/DRC/7061/2020|EPI ISL 513593|B.1|Democratic Republic of the Congo|2020-05-12	Africa|hCoV-19/Kenya/C6298/2020|EPI ISL 568792|B.1|Kenya|2020-05-13	0.0001089074	Africa
Africa|hCoV-19/DRC/7140/2020|EPI ISL 513594|B.1.214|Democratic Republic of the Congo|2020-05-12	Africa|hCoV-19/Kenya/C6298/2020|EPI ISL 568792|B.1|Kenya|2020-05-13	0.0003206002	Africa
Africa|hCoV-19/DRC/7200/2020|EPI ISL 514112|B.1|Democratic Republic of the Congo|2020-05-13	Africa|hCoV-19/Kenya/C6298/2020|EPI ISL 568792|B.1|Kenya|2020-05-13	0.0003173852	Africa
Africa|hCoV-19/DRC/7211/2020|EPI ISL 514122|B.1.149|Democratic Republic of the Congo|2020-05-13	Africa|hCoV-19/Kenya/C6298/2020|EPI ISL 568792|B.1|Kenya|2020-05-13	0.0002832098	Africa
Africa|hCoV-19/DRC/7248/2020|EPI ISL 514123|B.1|Democratic Republic of the Congo|2020-05-13	Africa|hCoV-19/Kenya/C6298/2020|EPI ISL 568792|B.1|Kenya|2020-05-13	0.0001792961	Africa
Africa|hCoV-19/DRC/7255/2020|EPI ISL 514124|B.1.149|Democratic Republic of the Congo|2020-05-13	Africa|hCoV-19/Kenya/C6298/2020|EPI ISL 568792|B.1|Kenya|2020-05-13	0.0003191999	Africa
Africa|hCoV-19/DRC/73/2020|EPI ISL 417941|B.1.178|Democratic Republic of the Congo|2020-03-18	Africa|hCoV-19/Kenya/C6298/2020|EPI ISL 568792|B.1|Kenya|2020-05-13	0.0001060014	Africa
Africa|hCoV-19/DRC/7386/2020|EPI ISL 513595|B.1.5|Democratic Republic of the Congo|2020-05-14	Africa|hCoV-19/Kenya/C6298/2020|EPI ISL 568792|B.1|Kenya|2020-05-13	0.0001082172	Africa
Africa|hCoV-19/DRC/7430/2020|EPI ISL 496517|B.1.1.1|Democratic Republic of the Congo|2020-05-14	Africa|hCoV-19/Kenya/C6298/2020|EPI ISL 568792|B.1|Kenya|2020-05-13	0.0005178309	Africa
Africa|hCoV-19/DRC/7434/2020|EPI ISL 513621|B.1.1.1|Democratic Republic of the Congo|2020-05-14	Africa|hCoV-19/Kenya/C6298/2020|EPI ISL 568792|B.1|Kenya|2020-05-13	0.0005073431	Africa
Africa|hCoV-19/DRC/7471/2020|EPI ISL 513596|B.1.214|Democratic Republic of the Congo|2020-05-14	Africa|hCoV-19/Kenya/C6298/2020|EPI ISL 568792|B.1|Kenya|2020-05-13	0.0003195339	Africa
Africa|hCoV-19/DRC/7488/2020|EPI ISL 514113|B.1.1|Democratic Republic of the Congo|2020-05-14	Africa|hCoV-19/Kenya/C6298/2020|EPI ISL 568792|B.1|Kenya|2020-05-13	0.0001771271	Africa
Africa|hCoV-19/DRC/7713/2020|EPI ISL 495640|B.1|Democratic Republic of the Congo|2020-05-14	Africa|hCoV-19/Kenya/C6298/2020|EPI ISL 568792|B.1|Kenya|2020-05-13	0.0003960628	Africa
Africa|hCoV-19/DRC/7864/2020|EPI ISL 496505|B.1.214|Democratic Republic of the Congo|2020-05-15	Africa|hCoV-19/Kenya/C6298/2020|EPI ISL 568792|B.1|Kenya|2020-05-13	0.0002862980	Africa
Africa|hCoV-19/DRC/7920/2020|EPI ISL 495641|B.1|Democratic Republic of the Congo|2020-05-15	Africa|hCoV-19/Kenya/C6298/2020|EPI ISL 568792|B.1|Kenya|2020-05-13	0.0003193780	Africa
Africa|hCoV-19/DRC/80/2020|EPI ISL 417942|B.1.178|Democratic Republic of the Congo|2020-03-18	Africa|hCoV-19/Kenya/C6298/2020|EPI ISL 568792|B.1|Kenya|2020-05-13	0.0001052984	Africa
Africa|hCoV-19/DRC/8018/2020|EPI ISL 514125|B.1.5|Democratic Republic of the Congo|2020-05-15	Africa|hCoV-19/Kenya/C6298/2020|EPI ISL 568792|B.1|Kenya|2020-05-13	0.0002912303	Africa
Africa|hCoV-19/DRC/81/2020|EPI ISL 417944|B.1.9|Democratic Republic of the Congo|2020-03-18	Africa|hCoV-19/Kenya/C6298/2020|EPI ISL 568792|B.1|Kenya|2020-05-13	0.0001760811	Africa
Africa|hCoV-19/DRC/82/2020|EPI ISL 417946|B.1.5|Democratic Republic of the Congo|2020-03-18	Africa|hCoV-19/Kenya/C6298/2020|EPI ISL 568792|B.1|Kenya|2020-05-13	0.0000698770	Africa
Africa|hCoV-19/DRC/94/2020|EPI ISL 417947|B.1|Democratic Republic of the Congo|2020-03-19	Africa|hCoV-19/Kenya/C6298/2020|EPI ISL 568792|B.1|Kenya|2020-05-13	0.0001048664	Africa
Africa|hCoV-19/DRC/998/2020|EPI ISL 429254|B.1|Democratic Republic of the Congo|2020-04-03	Africa|hCoV-19/Kenya/C6298/2020|EPI ISL 568792|B.1|Kenya|2020-05-13	0.0001828160	Africa
Africa|hCoV-19/DRC/KN-0038/2020|EPI ISL 417434|B.1.128|Democratic Republic of the Congo|2020-03-14	Africa|hCoV-19/Kenya/C6298/2020|EPI ISL 568792|B.1|Kenya|2020-05-13	0.0002181433	Africa
Africa|hCoV-19/DRC/KN-0054/2020|EPI ISL 417437|B.1.178|Democratic Republic of the Congo|2020-03-17	Africa|hCoV-19/Kenya/C6298/2020|EPI ISL 568792|B.1|Kenya|2020-05-13	0.0001399358	Africa
Africa|hCoV-19/DRC/KN-0058/2020|EPI ISL 417438|B.1|Democratic Republic of the Congo|2020-03-17	Africa|hCoV-19/Kenya/C6298/2020|EPI ISL 568792|B.1|Kenya|2020-05-13	0.0001058131	Africa
Africa|hCoV-19/DRC/KN-0060/2020|EPI ISL 417440|B.1|Democratic Republic of the Congo|2020-03-17	Africa|hCoV-19/Kenya/C6298/2020|EPI ISL 568792|B.1|Kenya|2020-05-13	0.0001400514	Africa
Africa|hCoV-19/DRC/KN-0070/2020|EPI ISL 417441|B.1.178|Democratic Republic of the Congo|2020-03-17	Africa|hCoV-19/Kenya/C6298/2020|EPI ISL 568792|B.1|Kenya|2020-05-13	0.0001074629	Africa
Africa|hCoV-19/DRC/KN-0072/2020|EPI ISL 417442|B.1.178|Democratic Republic of the Congo|2020-03-18	Africa|hCoV-19/Kenya/C6298/2020|EPI ISL 568792|B.1|Kenya|2020-05-13	0.0001053796	Africa
Africa|hCoV-19/DRC/KN-13/2020|EPI ISL 414647|B.1|Democratic Republic of the Congo|2020-03-09	Africa|hCoV-19/Kenya/C6298/2020|EPI ISL 568792|B.1|Kenya|2020-05-13	0.0001073307	Africa
Africa|hCoV-19/Egypt/Army-MCL001/2020|EPI ISL 510526|B.1|Egypt|2020-06-01	Africa|hCoV-19/Kenya/C6298/2020|EPI ISL 568792|B.1|Kenya|2020-05-13	0.0002446229	Africa
Africa|hCoV-19/Egypt/C-CU001a-S1/2020|EPI ISL 529031|B.1.255|Egypt|2020-05-19	Africa|hCoV-19/Kenya/C6298/2020|EPI ISL 568792|B.1|Kenya|2020-05-13	0.0002796349	Africa
Africa|hCoV-19/Egypt/C-CU002b-S3/2020|EPI ISL 529032|B.1.1.1|Egypt|2020-06-19	Africa|hCoV-19/Kenya/C6298/2020|EPI ISL 568792|B.1|Kenya|2020-05-13	0.0004893861	Africa
Africa|hCoV-19/Egypt/C-VSVRI-SERVAC/2020|EPI ISL 528386|B.1.255|Egypt|2020-08-22	Africa|hCoV-19/Kenya/C6298/2020|EPI ISL 568792|B.1|Kenya|2020-05-13	0.0001048334	Africa
Africa|hCoV-19/Egypt/CUNCI-7I028/2020|EPI ISL 524426|B.1.255|Egypt|2020-07-19	Africa|hCoV-19/Kenya/C6298/2020|EPI ISL 568792|B.1|Kenya|2020-05-13	0.0001048334	Africa
Africa|hCoV-19/Egypt/CUNCI-HGC002/2020|EPI ISL 468045|B.1|Egypt|2020-05-02	Africa|hCoV-19/Kenya/C6298/2020|EPI ISL 568792|B.1|Kenya|2020-05-13	0.0001049276	Africa
Africa|hCoV-19/Egypt/CUNCI-HGC004/2020|EPI ISL 468048|B.1|Egypt|2020-05-02	Africa|hCoV-19/Kenya/C6298/2020|EPI ISL 568792|B.1|Kenya|2020-05-13	0.0001049020	Africa
Africa|hCoV-19/Egypt/CUNCI-HGC005/2020|EPI ISL 468052|B.1|Egypt|2020-05-02	Africa|hCoV-19/Kenya/C6298/2020|EPI ISL 568792|B.1|Kenya|2020-05-13	0.0001748537	Africa
Africa|hCoV-19/Egypt/CUNCI-HGC006/2020|EPI ISL 468050|B.1|Egypt|2020-05-02	Africa|hCoV-19/Kenya/C6298/2020|EPI ISL 568792|B.1|Kenya|2020-05-13	0.0001398526	Africa
Africa|hCoV-19/Egypt/CUNCI-HGC007-2/2020|EPI ISL 468054|B.1|Egypt|2020-05-02	Africa|hCoV-19/Kenya/C6298/2020|EPI ISL 568792|B.1|Kenya|2020-05-13	0.0001747870	Africa
Africa|hCoV-19/Egypt/CUNCI-HGC007/2020|EPI ISL 468046|B.1|Egypt|2020-05-02	Africa|hCoV-19/Kenya/C6298/2020|EPI ISL 568792|B.1|Kenya|2020-05-13	0.0001398771	Africa
Africa|hCoV-19/Egypt/CUNCI-HGC008/2020|EPI ISL 468044|B.1|Egypt|2020-05-02	Africa|hCoV-19/Kenya/C6298/2020|EPI ISL 568792|B.1|Kenya|2020-05-13	0.0001398819	Africa
Africa|hCoV-19/Egypt/CUNCI-HGC009/2020|EPI ISL 468053|B.1|Egypt|2020-05-02	Africa|hCoV-19/Kenya/C6298/2020|EPI ISL 568792|B.1|Kenya|2020-05-13	0.0001049423	Africa
Africa|hCoV-19/Egypt/CUNCI-HGC010/2020|EPI ISL 468055|B.1.247|Egypt|2020-05-02	Africa|hCoV-19/Kenya/C6298/2020|EPI ISL 568792|B.1|Kenya|2020-05-13	0.0003497351	Africa
Africa|hCoV-19/Egypt/CUNCI-HGC011/2020|EPI ISL 468059|B.1|Egypt|2020-05-02	Africa|hCoV-19/Kenya/C6298/2020|EPI ISL 568792|B.1|Kenya|2020-05-13	0.0001748665	Africa
Africa|hCoV-19/Egypt/CUNCI-HGC012/2020|EPI ISL 468051|B.1.255|Egypt|2020-05-02	Africa|hCoV-19/Kenya/C6298/2020|EPI ISL 568792|B.1|Kenya|2020-05-13	0.0002797874	Africa
Africa|hCoV-19/Egypt/CUNCI-HGC013/2020|EPI ISL 468047|B.1.201|Egypt|2020-05-02	Africa|hCoV-19/Kenya/C6298/2020|EPI ISL 568792|B.1|Kenya|2020-05-13	0.0002448114	Africa
Africa|hCoV-19/Egypt/CUNCI-HGC014/2020|EPI ISL 468060|B.1.5|Egypt|2020-05-02	Africa|hCoV-19/Kenya/C6298/2020|EPI ISL 568792|B.1|Kenya|2020-05-13	0.0000349720	Africa
Africa|hCoV-19/Egypt/CUNCI-HGC015/2020|EPI ISL 468056|B.1|Egypt|2020-05-02	Africa|hCoV-19/Kenya/C6298/2020|EPI ISL 568792|B.1|Kenya|2020-05-13	0.0000349707	Africa
Africa|hCoV-19/Egypt/CUNCI-HGC016/2020|EPI ISL 468058|B.1|Egypt|2020-05-02	Africa|hCoV-19/Kenya/C6298/2020|EPI ISL 568792|B.1|Kenya|2020-05-13	0.0001401661	Africa
Africa|hCoV-19/Egypt/CUNCI-HGC021/2020|EPI ISL 468061|B.1|Egypt|2020-05-02	Africa|hCoV-19/Kenya/C6298/2020|EPI ISL 568792|B.1|Kenya|2020-05-13	0.0001750169	Africa
Africa|hCoV-19/Egypt/CUNCI-HGC023/2020|EPI ISL 468057|B.1.5|Egypt|2020-05-02	Africa|hCoV-19/Kenya/C6298/2020|EPI ISL 568792|B.1|Kenya|2020-05-13	0.0000699495	Africa
Africa|hCoV-19/Egypt/CUNCI-HGC028/2020|EPI ISL 468062|B.1|Egypt|2020-05-02	Africa|hCoV-19/Kenya/C6298/2020|EPI ISL 568792|B.1|Kenya|2020-05-13	0.0002452313	Africa
Africa|hCoV-19/Egypt/CUNCI-HGC3I011/2020|EPI ISL 479697|B.1|Egypt|2020-06-02	Africa|hCoV-19/Kenya/C6298/2020|EPI ISL 568792|B.1|Kenya|2020-05-13	0.0001747319	Africa
Africa|hCoV-19/Egypt/CUNCI-HGC3I012/2020|EPI ISL 479693|B.1.255|Egypt|2020-06-02	Africa|hCoV-19/Kenya/C6298/2020|EPI ISL 568792|B.1|Kenya|2020-05-13	0.0002795724	Africa
Africa|hCoV-19/Egypt/CUNCI-HGC3I013/2020|EPI ISL 479694|B.1.201|Egypt|2020-06-02	Africa|hCoV-19/Kenya/C6298/2020|EPI ISL 568792|B.1|Kenya|2020-05-13	0.0002446232	Africa
Africa|hCoV-19/Egypt/CUNCI-HGC3I014/2020|EPI ISL 479696|B.1.5|Egypt|2020-06-02	Africa|hCoV-19/Kenya/C6298/2020|EPI ISL 568792|B.1|Kenya|2020-05-13	0.0000349439	Africa
Africa|hCoV-19/Egypt/CUNCI-HGC3I02/2020|EPI ISL 479686|B.1|Egypt|2020-06-02	Africa|hCoV-19/Kenya/C6298/2020|EPI ISL 568792|B.1|Kenya|2020-05-13	0.0001397906	Africa
Africa|hCoV-19/Egypt/CUNCI-HGC3I023/2020|EPI ISL 479695|B.1.5|Egypt|2020-06-02	Africa|hCoV-19/Kenya/C6298/2020|EPI ISL 568792|B.1|Kenya|2020-05-13	0.0000698958	Africa
Africa|hCoV-19/Egypt/CUNCI-HGC3I025/2020|EPI ISL 479691|B.1|Egypt|2020-06-02	Africa|hCoV-19/Kenya/C6298/2020|EPI ISL 568792|B.1|Kenya|2020-05-13	0.0002097041	Africa
Africa|hCoV-19/Egypt/CUNCI-HGC3I03/2020|EPI ISL 479687|B.1|Egypt|2020-06-02	Africa|hCoV-19/Kenya/C6298/2020|EPI ISL 568792|B.1|Kenya|2020-05-13	0.0001397695	Africa
Africa|hCoV-19/Egypt/CUNCI-HGC3I05/2020|EPI ISL 479690|B.1|Egypt|2020-06-02	Africa|hCoV-19/Kenya/C6298/2020|EPI ISL 568792|B.1|Kenya|2020-05-13	0.0001747193	Africa
Africa|hCoV-19/Egypt/CUNCI-HGC3I06/2020|EPI ISL 479688|B.1|Egypt|2020-06-02	Africa|hCoV-19/Kenya/C6298/2020|EPI ISL 568792|B.1|Kenya|2020-05-13	0.0001397744	Africa
Africa|hCoV-19/Egypt/CUNCI-HGC3I08/2020|EPI ISL 479698|B.1|Egypt|2020-06-02	Africa|hCoV-19/Kenya/C6298/2020|EPI ISL 568792|B.1|Kenya|2020-05-13	0.0001397744	Africa
Africa|hCoV-19/Egypt/CUNCI-HGC3I09/2020|EPI ISL 479692|B.1|Egypt|2020-06-02	Africa|hCoV-19/Kenya/C6298/2020|EPI ISL 568792|B.1|Kenya|2020-05-13	0.0001048616	Africa
Africa|hCoV-19/Egypt/CUNCI-HGC4I003/2020|EPI ISL 479699|B.1.1.247|Egypt|2020-06-02	Africa|hCoV-19/Kenya/C6298/2020|EPI ISL 568792|B.1|Kenya|2020-05-13	0.0003845204	Africa
Africa|hCoV-19/Egypt/CUNCI-HGC4I004/2020|EPI ISL 479700|B.1.1.296|Egypt|2020-06-02	Africa|hCoV-19/Kenya/C6298/2020|EPI ISL 568792|B.1|Kenya|2020-05-13	0.0002796045	Africa
Africa|hCoV-19/Egypt/CUNCI-HGC4I015/2020|EPI ISL 479728|B.1.1.123|Egypt|2020-06-02	Africa|hCoV-19/Kenya/C6298/2020|EPI ISL 568792|B.1|Kenya|2020-05-13	0.0003146231	Africa
Africa|hCoV-19/Egypt/CUNCI-HGC4I022/2020|EPI ISL 479705|B.1.1|Egypt|2020-06-02	Africa|hCoV-19/Kenya/C6298/2020|EPI ISL 568792|B.1|Kenya|2020-05-13	0.0004194857	Africa
Africa|hCoV-19/Egypt/CUNCI-HGC4I023/2020|EPI ISL 479729|B.1.1.247|Egypt|2020-06-02	Africa|hCoV-19/Kenya/C6298/2020|EPI ISL 568792|B.1|Kenya|2020-05-13	0.0002097385	Africa
Africa|hCoV-19/Egypt/CUNCI-HGC4I025/2020|EPI ISL 479706|B.1.255|Egypt|2020-06-02	Africa|hCoV-19/Kenya/C6298/2020|EPI ISL 568792|B.1|Kenya|2020-05-13	0.0002446257	Africa
Africa|hCoV-19/Egypt/CUNCI-HGC4I026/2020|EPI ISL 479702|B.1|Egypt|2020-06-02	Africa|hCoV-19/Kenya/C6298/2020|EPI ISL 568792|B.1|Kenya|2020-05-13	0.0003148367	Africa
Africa|hCoV-19/Egypt/CUNCI-HGC4I029/2020|EPI ISL 479701|B.1.1.1|Egypt|2020-06-02	Africa|hCoV-19/Kenya/C6298/2020|EPI ISL 568792|B.1|Kenya|2020-05-13	0.0004544477	Africa
Africa|hCoV-19/Egypt/CUNCI-HGC4I030/2020|EPI ISL 479703|B.1|Egypt|2020-06-02	Africa|hCoV-19/Kenya/C6298/2020|EPI ISL 568792|B.1|Kenya|2020-05-13	0.0002446181	Africa
Africa|hCoV-19/Egypt/CUNCI-HGC4I031/2020|EPI ISL 479707|B.1.1.1|Egypt|2020-06-02	Africa|hCoV-19/Kenya/C6298/2020|EPI ISL 568792|B.1|Kenya|2020-05-13	0.0004894035	Africa
Africa|hCoV-19/Egypt/CUNCI-HGC4I032/2020|EPI ISL 479709|B.1.1|Egypt|2020-06-02	Africa|hCoV-19/Kenya/C6298/2020|EPI ISL 568792|B.1|Kenya|2020-05-13	0.0002798588	Africa
Africa|hCoV-19/Egypt/CUNCI-HGC4I033/2020|EPI ISL 479704|B.1|Egypt|2020-06-02	Africa|hCoV-19/Kenya/C6298/2020|EPI ISL 568792|B.1|Kenya|2020-05-13	0.0001398004	Africa
Africa|hCoV-19/Egypt/CUNCI-HGC4I034/2020|EPI ISL 479708|B.1.255|Egypt|2020-06-02	Africa|hCoV-19/Kenya/C6298/2020|EPI ISL 568792|B.1|Kenya|2020-05-13	0.0001048224	Africa
Africa|hCoV-19/Egypt/CUNCI-HGC5I001/2020|EPI ISL 479710|B.1.1|Egypt|2020-06-02	Africa|hCoV-19/Kenya/C6298/2020|EPI ISL 568792|B.1|Kenya|2020-05-13	0.0001398365	Africa
Africa|hCoV-19/Egypt/CUNCI-HGC5I003/2020|EPI ISL 479711|B.1|Egypt|2020-06-02	Africa|hCoV-19/Kenya/C6298/2020|EPI ISL 568792|B.1|Kenya|2020-05-13	0.0001397857	Africa
Africa|hCoV-19/Egypt/CUNCI-HGC5I010/2020|EPI ISL 479730|B.1.1|Egypt|2020-06-02	Africa|hCoV-19/Kenya/C6298/2020|EPI ISL 568792|B.1|Kenya|2020-05-13	0.0002097709	Africa
Africa|hCoV-19/Egypt/CUNCI-HGC5I011/2020|EPI ISL 479712|B.1.1|Egypt|2020-06-02	Africa|hCoV-19/Kenya/C6298/2020|EPI ISL 568792|B.1|Kenya|2020-05-13	0.0001398169	Africa
Africa|hCoV-19/Egypt/CUNCI-HGC5I012/2020|EPI ISL 479713|B.1.1|Egypt|2020-06-02	Africa|hCoV-19/Kenya/C6298/2020|EPI ISL 568792|B.1|Kenya|2020-05-13	0.0001747321	Africa
Africa|hCoV-19/Egypt/CUNCI-HGC5I014/2020|EPI ISL 479714|B.1.255|Egypt|2020-06-02	Africa|hCoV-19/Kenya/C6298/2020|EPI ISL 568792|B.1|Kenya|2020-05-13	0.0002446343	Africa
Africa|hCoV-19/Egypt/CUNCI-HGC5I015/2020|EPI ISL 475722|B.1.255|Egypt|2020-05-02	Africa|hCoV-19/Kenya/C6298/2020|EPI ISL 568792|B.1|Kenya|2020-05-13	0.0003146859	Africa
Africa|hCoV-19/Egypt/CUNCI-HGC5I016/2020|EPI ISL 479731|B.1|Egypt|2020-06-02	Africa|hCoV-19/Kenya/C6298/2020|EPI ISL 568792|B.1|Kenya|2020-05-13	0.0001048396	Africa
Africa|hCoV-19/Egypt/CUNCI-HGC5I022/2020|EPI ISL 479715|B.1.1|Egypt|2020-06-02	Africa|hCoV-19/Kenya/C6298/2020|EPI ISL 568792|B.1|Kenya|2020-05-13	0.0002096902	Africa
Africa|hCoV-19/Egypt/CUNCI-HGC5I025/2020|EPI ISL 479716|A|Egypt|2020-06-02	Africa|hCoV-19/Kenya/C6298/2020|EPI ISL 568792|B.1|Kenya|2020-05-13	0.0000700311	Africa
Africa|hCoV-19/Egypt/CUNCI-HGC5I026/2020|EPI ISL 479735|B.1.5|Egypt|2020-06-02	Africa|hCoV-19/Kenya/C6298/2020|EPI ISL 568792|B.1|Kenya|2020-05-13	0.0001398232	Africa
Africa|hCoV-19/Egypt/CUNCI-HGC5I029/2020|EPI ISL 479734|B.1|Egypt|2020-06-02	Africa|hCoV-19/Kenya/C6298/2020|EPI ISL 568792|B.1|Kenya|2020-05-13	0.0001398101	Africa
Africa|hCoV-19/Egypt/CUNCI-HGC5I030/2020|EPI ISL 479721|B.1.5|Egypt|2020-06-02	Africa|hCoV-19/Kenya/C6298/2020|EPI ISL 568792|B.1|Kenya|2020-05-13	0.0000349487	Africa
Africa|hCoV-19/Egypt/CUNCI-HGC5I033/2020|EPI ISL 479717|B.1.5|Egypt|2020-06-02	Africa|hCoV-19/Kenya/C6298/2020|EPI ISL 568792|B.1|Kenya|2020-05-13	0.0000349512	Africa
Africa|hCoV-19/Egypt/CUNCI-HGC5I034/2020|EPI ISL 479720|B.1.5|Egypt|2020-06-02	Africa|hCoV-19/Kenya/C6298/2020|EPI ISL 568792|B.1|Kenya|2020-05-13	0.0001048297	Africa
Africa|hCoV-19/Egypt/CUNCI-HGC6I002/2020|EPI ISL 479719|B.1.1.1|Egypt|2020-06-02	Africa|hCoV-19/Kenya/C6298/2020|EPI ISL 568792|B.1|Kenya|2020-05-13	0.0004194521	Africa
Africa|hCoV-19/Egypt/CUNCI-HGC6I003/2020|EPI ISL 479718|B.1.5|Egypt|2020-06-02	Africa|hCoV-19/Kenya/C6298/2020|EPI ISL 568792|B.1|Kenya|2020-05-13	0.0001397871	Africa
Africa|hCoV-19/Egypt/CUNCI-HGC6I007/2020|EPI ISL 479722|B.1|Egypt|2020-06-02	Africa|hCoV-19/Kenya/C6298/2020|EPI ISL 568792|B.1|Kenya|2020-05-13	0.0001048631	Africa
Africa|hCoV-19/Egypt/CUNCI-HGC6I010/2020|EPI ISL 478672|B.1|Egypt|2020-06-02	Africa|hCoV-19/Kenya/C6298/2020|EPI ISL 568792|B.1|Kenya|2020-05-13	0.0002446061	Africa
Africa|hCoV-19/Egypt/CUNCI-HGC6I011/2020|EPI ISL 479727|A|Egypt|2020-06-02	Africa|hCoV-19/Kenya/C6298/2020|EPI ISL 568792|B.1|Kenya|2020-05-13	0.0005943132	Africa
Africa|hCoV-19/Egypt/CUNCI-HGC6I015/2020|EPI ISL 479725|B.1.1|Egypt|2020-06-02	Africa|hCoV-19/Kenya/C6298/2020|EPI ISL 568792|B.1|Kenya|2020-05-13	0.0003145408	Africa
Africa|hCoV-19/Egypt/CUNCI-HGC6I016/2020|EPI ISL 475723|B.1.247|Egypt|2020-06-02	Africa|hCoV-19/Kenya/C6298/2020|EPI ISL 568792|B.1|Kenya|2020-05-13	0.0003497733	Africa
Africa|hCoV-19/Egypt/CUNCI-HGC6I024/2020|EPI ISL 479732|B.1.1.247|Egypt|2020-06-02	Africa|hCoV-19/Kenya/C6298/2020|EPI ISL 568792|B.1|Kenya|2020-05-13	0.0002449286	Africa
Africa|hCoV-19/Egypt/CUNCI-HGC6I026/2020|EPI ISL 479724|B.1.1.1|Egypt|2020-06-02	Africa|hCoV-19/Kenya/C6298/2020|EPI ISL 568792|B.1|Kenya|2020-05-13	0.0004544157	Africa
Africa|hCoV-19/Egypt/CUNCI-HGC6I029/2020|EPI ISL 477161|B.1.255|Egypt|2020-06-02	Africa|hCoV-19/Kenya/C6298/2020|EPI ISL 568792|B.1|Kenya|2020-05-13	0.0002446172	Africa
Africa|hCoV-19/Egypt/CUNCI-HGC6I031/2020|EPI ISL 475724|B.1.1.1|Egypt|2020-06-02	Africa|hCoV-19/Kenya/C6298/2020|EPI ISL 568792|B.1|Kenya|2020-05-13	0.0004197206	Africa
Africa|hCoV-19/Egypt/CUNCI-HGC6I032/2020|EPI ISL 479733|B.1.1.1|Egypt|2020-06-02	Africa|hCoV-19/Kenya/C6298/2020|EPI ISL 568792|B.1|Kenya|2020-05-13	0.0004195107	Africa
Africa|hCoV-19/Egypt/CUNCI-HGC6I033/2020|EPI ISL 479723|B.1.1.1|Egypt|2020-06-02	Africa|hCoV-19/Kenya/C6298/2020|EPI ISL 568792|B.1|Kenya|2020-05-13	0.0004194917	Africa
Africa|hCoV-19/Egypt/CUNCI-HGC7I01/2020|EPI ISL 529141|B.1|Egypt|2020-07-19	Africa|hCoV-19/Kenya/C6298/2020|EPI ISL 568792|B.1|Kenya|2020-05-13	0.0002796103	Africa
Africa|hCoV-19/Egypt/CUNCI-HGC7I02/2020|EPI ISL 529142|A|Egypt|2020-07-19	Africa|hCoV-19/Kenya/C6298/2020|EPI ISL 568792|B.1|Kenya|2020-05-13	0.0005593810	Africa
Africa|hCoV-19/Egypt/CUNCI-HGC7I07/2020|EPI ISL 529145|B.1|Egypt|2020-07-19	Africa|hCoV-19/Kenya/C6298/2020|EPI ISL 568792|B.1|Kenya|2020-05-13	0.0002446599	Africa
Africa|hCoV-19/Egypt/EGY-020/2020|EPI ISL 526975|B.1|Egypt|2020-08-14	Africa|hCoV-19/Kenya/C6298/2020|EPI ISL 568792|B.1|Kenya|2020-05-13	0.0002446232	Africa
Africa|hCoV-19/Egypt/EGY-041/2020|EPI ISL 526997|B.1|Egypt|2020-08-22	Africa|hCoV-19/Kenya/C6298/2020|EPI ISL 568792|B.1|Kenya|2020-05-13	0.0002446233	Africa
Africa|hCoV-19/Egypt/EGY-S031/2020|EPI ISL 526986|B.1|Egypt|2020-08-17	Africa|hCoV-19/Kenya/C6298/2020|EPI ISL 568792|B.1|Kenya|2020-05-13	0.0002446233	Africa
Africa|hCoV-19/Egypt/HCoV2-Egy-002/2020|EPI ISL 510532|B.1|Egypt|2020-06-02	Africa|hCoV-19/Kenya/C6298/2020|EPI ISL 568792|B.1|Kenya|2020-05-13	0.0002446233	Africa
Africa|hCoV-19/Egypt/MASRI-005/2020|EPI ISL 482759|B.1|Egypt|2020-04-30	Africa|hCoV-19/Kenya/C6298/2020|EPI ISL 568792|B.1|Kenya|2020-05-13	0.0001048203	Africa
Africa|hCoV-19/Egypt/MASRI-007/2020|EPI ISL 482760|B.1|Egypt|2020-04-28	Africa|hCoV-19/Kenya/C6298/2020|EPI ISL 568792|B.1|Kenya|2020-05-13	0.0001398589	Africa
Africa|hCoV-19/Egypt/MASRI-008/2020|EPI ISL 482761|B.1|Egypt|2020-04-30	Africa|hCoV-19/Kenya/C6298/2020|EPI ISL 568792|B.1|Kenya|2020-05-13	0.0001054734	Africa
Africa|hCoV-19/Egypt/MASRI-009/2020|EPI ISL 483035|A|Egypt|2020-04-30	Africa|hCoV-19/Kenya/C6298/2020|EPI ISL 568792|B.1|Kenya|2020-05-13	0.0004194197	Africa
Africa|hCoV-19/Egypt/MASRI-011/2020|EPI ISL 482762|B.1|Egypt|2020-05-05	Africa|hCoV-19/Kenya/C6298/2020|EPI ISL 568792|B.1|Kenya|2020-05-13	0.0001397954	Africa
Africa|hCoV-19/Egypt/MASRI-012/2020|EPI ISL 482763|B.1|Egypt|2020-05-05	Africa|hCoV-19/Kenya/C6298/2020|EPI ISL 568792|B.1|Kenya|2020-05-13	0.0000698787	Africa
Africa|hCoV-19/Egypt/MASRI-014/2020|EPI ISL 482765|B.1|Egypt|2020-04-30	Africa|hCoV-19/Kenya/C6298/2020|EPI ISL 568792|B.1|Kenya|2020-05-13	0.0002796269	Africa
Africa|hCoV-19/Egypt/MASRI-015/2020|EPI ISL 482766|B.1.36|Egypt|2020-05-11	Africa|hCoV-19/Kenya/C6298/2020|EPI ISL 568792|B.1|Kenya|2020-05-13	0.0003844573	Africa
Africa|hCoV-19/Egypt/MASRI-016/2020|EPI ISL 482767|B.1|Egypt|2020-05-11	Africa|hCoV-19/Kenya/C6298/2020|EPI ISL 568792|B.1|Kenya|2020-05-13	0.0003148068	Africa
Africa|hCoV-19/Egypt/MASRI-018/2020|EPI ISL 483036|A|Egypt|2020-05-10	Africa|hCoV-19/Kenya/C6298/2020|EPI ISL 568792|B.1|Kenya|2020-05-13	0.0005634176	Africa
Africa|hCoV-19/Egypt/MASRI-020/2020|EPI ISL 483037|B.1|Egypt|2020-05-13	Africa|hCoV-19/Kenya/C6298/2020|EPI ISL 568792|B.1|Kenya|2020-05-13	0.0003885766	Africa
Africa|hCoV-19/Egypt/MASRI-022/2020|EPI ISL 482768|B.1.255|Egypt|2020-05-13	Africa|hCoV-19/Kenya/C6298/2020|EPI ISL 568792|B.1|Kenya|2020-05-13	0.0003150511	Africa
Africa|hCoV-19/Egypt/MASRI-023/2020|EPI ISL 482769|B.1|Egypt|2020-05-11	Africa|hCoV-19/Kenya/C6298/2020|EPI ISL 568792|B.1|Kenya|2020-05-13	0.0001049444	Africa
Africa|hCoV-19/Egypt/MASRI-024/2020|EPI ISL 482770|B.1|Egypt|2020-05-11	Africa|hCoV-19/Kenya/C6298/2020|EPI ISL 568792|B.1|Kenya|2020-05-13	0.0001747174	Africa
Africa|hCoV-19/Egypt/MASRI-025/2020|EPI ISL 482771|B.1|Egypt|2020-05-10	Africa|hCoV-19/Kenya/C6298/2020|EPI ISL 568792|B.1|Kenya|2020-05-13	0.0003146781	Africa
Africa|hCoV-19/Egypt/MASRI-026/2020|EPI ISL 482772|B.1|Egypt|2020-05-10	Africa|hCoV-19/Kenya/C6298/2020|EPI ISL 568792|B.1|Kenya|2020-05-13	0.0002446625	Africa
Africa|hCoV-19/Egypt/MASRI-027/2020|EPI ISL 482773|B.1.1.123|Egypt|2020-05-08	Africa|hCoV-19/Kenya/C6298/2020|EPI ISL 568792|B.1|Kenya|2020-05-13	0.0002101403	Africa
Africa|hCoV-19/Egypt/MASRI-028/2020|EPI ISL 483038|B.1|Egypt|2020-05-13	Africa|hCoV-19/Kenya/C6298/2020|EPI ISL 568792|B.1|Kenya|2020-05-13	0.0002096704	Africa
Africa|hCoV-19/Egypt/MASRI-029/2020|EPI ISL 482774|B.1|Egypt|2020-05-13	Africa|hCoV-19/Kenya/C6298/2020|EPI ISL 568792|B.1|Kenya|2020-05-13	0.0001747235	Africa
Africa|hCoV-19/Egypt/MASRI-10/2020|EPI ISL 475752|B.1.255|Egypt|2020-05	Africa|hCoV-19/Kenya/C6298/2020|EPI ISL 568792|B.1|Kenya|2020-05-13	0.0002796592	Africa
Africa|hCoV-19/Egypt/MASRI-11/2020|EPI ISL 475753|B.1.36|Egypt|2020-05	Africa|hCoV-19/Kenya/C6298/2020|EPI ISL 568792|B.1|Kenya|2020-05-13	0.0004194124	Africa
Africa|hCoV-19/Egypt/MASRI-14/2020|EPI ISL 475749|B.1|Egypt|2020-05	Africa|hCoV-19/Kenya/C6298/2020|EPI ISL 568792|B.1|Kenya|2020-05-13	0.0001397759	Africa
Africa|hCoV-19/Egypt/MASRI-15/2020|EPI ISL 475750|B.1.1|Egypt|2020-05	Africa|hCoV-19/Kenya/C6298/2020|EPI ISL 568792|B.1|Kenya|2020-05-13	0.0004222527	Africa
Africa|hCoV-19/Egypt/MASRI-2/2020|EPI ISL 475745|B.1|Egypt|2020-05	Africa|hCoV-19/Kenya/C6298/2020|EPI ISL 568792|B.1|Kenya|2020-05-13	0.0001747113	Africa
Africa|hCoV-19/Egypt/MASRI-3/2020|EPI ISL 475746|A|Egypt|2020-05	Africa|hCoV-19/Kenya/C6298/2020|EPI ISL 568792|B.1|Kenya|2020-05-13	0.0004544116	Africa
Africa|hCoV-19/Egypt/MASRI-6/2020|EPI ISL 475747|B.1.255|Egypt|2020-05	Africa|hCoV-19/Kenya/C6298/2020|EPI ISL 568792|B.1|Kenya|2020-05-13	0.0001747114	Africa
Africa|hCoV-19/Egypt/MASRI-9/2020|EPI ISL 475751|B.1.1.1|Egypt|2020-05	Africa|hCoV-19/Kenya/C6298/2020|EPI ISL 568792|B.1|Kenya|2020-05-13	0.0005594923	Africa
Africa|hCoV-19/Egypt/NRC-01/2020|EPI ISL 430820|B.1|Egypt|2020-03-18	Africa|hCoV-19/Kenya/C6298/2020|EPI ISL 568792|B.1|Kenya|2020-05-13	0.0001403565	Africa
Africa|hCoV-19/Egypt/NRC-03/2020|EPI ISL 430819|B.1.246|Egypt|2020-03-18	Africa|hCoV-19/Kenya/C6298/2020|EPI ISL 568792|B.1|Kenya|2020-05-13	0.0001753257	Africa
Africa|hCoV-19/Gabon/ITM-K011/2020|EPI ISL 539573|A|Gabon|2020-03-22	Africa|hCoV-19/Kenya/C6298/2020|EPI ISL 568792|B.1|Kenya|2020-05-13	0.0003844510	Africa
Africa|hCoV-19/Gabon/ITM-K023/2020|EPI ISL 539574|B.1.178|Gabon|2020-03-27	Africa|hCoV-19/Kenya/C6298/2020|EPI ISL 568792|B.1|Kenya|2020-05-13	0.0001397632	Africa
Africa|hCoV-19/Gabon/ITM-K027/2020|EPI ISL 539575|A|Gabon|2020-03-27	Africa|hCoV-19/Kenya/C6298/2020|EPI ISL 568792|B.1|Kenya|2020-05-13	0.0003844417	Africa
Africa|hCoV-19/Gabon/ITM-K028/2020|EPI ISL 539576|B.1.292|Gabon|2020-03-27	Africa|hCoV-19/Kenya/C6298/2020|EPI ISL 568792|B.1|Kenya|2020-05-13	0.0001397661	Africa
Africa|hCoV-19/Gambia/0214/2020|EPI ISL 471158|B.1|Gambia|2020-03-29	Africa|hCoV-19/Kenya/C6298/2020|EPI ISL 568792|B.1|Kenya|2020-05-13	0.0003145789	Africa
Africa|hCoV-19/Gambia/0268/2020|EPI ISL 471159|B.1.1|Gambia|2020-03-21	Africa|hCoV-19/Kenya/C6298/2020|EPI ISL 568792|B.1|Kenya|2020-05-13	0.0001762425	Africa
Africa|hCoV-19/Gambia/0278/2020|EPI ISL 471160|B.1.1|Gambia|2020-03-20	Africa|hCoV-19/Kenya/C6298/2020|EPI ISL 568792|B.1|Kenya|2020-05-13	0.0001751746	Africa
Africa|hCoV-19/Gambia/0528/2020|EPI ISL 471161|B.1.1.293|Gambia|2020-04-30	Africa|hCoV-19/Kenya/C6298/2020|EPI ISL 568792|B.1|Kenya|2020-05-13	0.0002152584	Africa
Africa|hCoV-19/Gambia/0531/2020|EPI ISL 471162|B.1.1.293|Gambia|2020-04-30	Africa|hCoV-19/Kenya/C6298/2020|EPI ISL 568792|B.1|Kenya|2020-05-13	0.0002152739	Africa
Africa|hCoV-19/Gambia/0536/2020|EPI ISL 471163|B.1.1.293|Gambia|2020-04-30	Africa|hCoV-19/Kenya/C6298/2020|EPI ISL 568792|B.1|Kenya|2020-05-13	0.0002096778	Africa
Africa|hCoV-19/Gambia/0547/2020|EPI ISL 471164|B.1.1.293|Gambia|2020-04-30	Africa|hCoV-19/Kenya/C6298/2020|EPI ISL 568792|B.1|Kenya|2020-05-13	0.0002100227	Africa
Africa|hCoV-19/Gambia/0548/2020|EPI ISL 471165|B.1.5|Gambia|2020-04-30	Africa|hCoV-19/Kenya/C6298/2020|EPI ISL 568792|B.1|Kenya|2020-05-13	0.0000717653	Africa
Africa|hCoV-19/Gambia/1090/2020|EPI ISL 471166|B.1.1|Gambia|2020-05-04	Africa|hCoV-19/Kenya/C6298/2020|EPI ISL 568792|B.1|Kenya|2020-05-13	0.0002466975	Africa
Africa|hCoV-19/Gambia/1094/2020|EPI ISL 471167|B.1.1.293|Gambia|2020-05-04	Africa|hCoV-19/Kenya/C6298/2020|EPI ISL 568792|B.1|Kenya|2020-05-13	0.0002096778	Africa
Africa|hCoV-19/Gambia/1251/2020|EPI ISL 471168|B.1.1.293|Gambia|2020-05-07	Africa|hCoV-19/Kenya/C6298/2020|EPI ISL 568792|B.1|Kenya|2020-05-13	0.0002152585	Africa
Africa|hCoV-19/Gambia/1264/2020|EPI ISL 471169|B.1.1|Gambia|2020-05-07	Africa|hCoV-19/Kenya/C6298/2020|EPI ISL 568792|B.1|Kenya|2020-05-13	0.0001762364	Africa
Africa|hCoV-19/Gambia/1271/2020|EPI ISL 471170|B.1.1|Gambia|2020-05-07	Africa|hCoV-19/Kenya/C6298/2020|EPI ISL 568792|B.1|Kenya|2020-05-13	0.0001762302	Africa
Africa|hCoV-19/Gambia/1277/2020|EPI ISL 471171|B.1.1.293|Gambia|2020-05-07	Africa|hCoV-19/Kenya/C6298/2020|EPI ISL 568792|B.1|Kenya|2020-05-13	0.0002096777	Africa
Africa|hCoV-19/Gambia/3668/2020|EPI ISL 560992|B.1.5.12|Gambia|2020-07-30	Africa|hCoV-19/Kenya/C6298/2020|EPI ISL 568792|B.1|Kenya|2020-05-13	0.0002817221	Africa
Africa|hCoV-19/Gambia/3670/2020|EPI ISL 560993|B.1.5.12|Gambia|2020-07-30	Africa|hCoV-19/Kenya/C6298/2020|EPI ISL 568792|B.1|Kenya|2020-05-13	0.0002841230	Africa
Africa|hCoV-19/Gambia/3671/2020|EPI ISL 560994|B.1.1.293|Gambia|2020-07-30	Africa|hCoV-19/Kenya/C6298/2020|EPI ISL 568792|B.1|Kenya|2020-05-13	0.0001760707	Africa
Africa|hCoV-19/Gambia/3673/2020|EPI ISL 560995|B.1.5|Gambia|2020-07-30	Africa|hCoV-19/Kenya/C6298/2020|EPI ISL 568792|B.1|Kenya|2020-05-13	0.0001760992	Africa
Africa|hCoV-19/Gambia/3676/2020|EPI ISL 560996|B.1.5|Gambia|2020-07-30	Africa|hCoV-19/Kenya/C6298/2020|EPI ISL 568792|B.1|Kenya|2020-05-13	0.0000717467	Africa
Africa|hCoV-19/Gambia/3678/2020|EPI ISL 560997|B.1.292|Gambia|2020-07-30	Africa|hCoV-19/Kenya/C6298/2020|EPI ISL 568792|B.1|Kenya|2020-05-13	0.0001747175	Africa
Africa|hCoV-19/Gambia/3679/2020|EPI ISL 560998|B.1.5.12|Gambia|2020-07-30	Africa|hCoV-19/Kenya/C6298/2020|EPI ISL 568792|B.1|Kenya|2020-05-13	0.0002131020	Africa
Africa|hCoV-19/Gambia/3680/2020|EPI ISL 560999|B.1.5|Gambia|2020-07-30	Africa|hCoV-19/Kenya/C6298/2020|EPI ISL 568792|B.1|Kenya|2020-05-13	0.0000710181	Africa
Africa|hCoV-19/Gambia/3683/2020|EPI ISL 561000|B.1.292|Gambia|2020-07-30	Africa|hCoV-19/Kenya/C6298/2020|EPI ISL 568792|B.1|Kenya|2020-05-13	0.0002096651	Africa
Africa|hCoV-19/Gambia/3703/2020|EPI ISL 561001|B.1.5.12|Gambia|2020-07-30	Africa|hCoV-19/Kenya/C6298/2020|EPI ISL 568792|B.1|Kenya|2020-05-13	0.0002096653	Africa
Africa|hCoV-19/Gambia/3717/2020|EPI ISL 561002|B.1.5|Gambia|2020-07-30	Africa|hCoV-19/Kenya/C6298/2020|EPI ISL 568792|B.1|Kenya|2020-05-13	0.0000710282	Africa
Africa|hCoV-19/Gambia/3724/2020|EPI ISL 561003|B.1.5.12|Gambia|2020-07-30	Africa|hCoV-19/Kenya/C6298/2020|EPI ISL 568792|B.1|Kenya|2020-05-13	0.0002096653	Africa
Africa|hCoV-19/Gambia/3725/2020|EPI ISL 561004|B.1.1.293|Gambia|2020-07-30	Africa|hCoV-19/Kenya/C6298/2020|EPI ISL 568792|B.1|Kenya|2020-05-13	0.0003495166	Africa
Africa|hCoV-19/Gambia/3728/2020|EPI ISL 561005|B.1.5|Gambia|2020-07-30	Africa|hCoV-19/Kenya/C6298/2020|EPI ISL 568792|B.1|Kenya|2020-05-13	0.0000359241	Africa
Africa|hCoV-19/Gambia/3729/2020|EPI ISL 561006|B.1.5.12|Gambia|2020-07-30	Africa|hCoV-19/Kenya/C6298/2020|EPI ISL 568792|B.1|Kenya|2020-05-13	0.0001397662	Africa
Africa|hCoV-19/Gambia/3732/2020|EPI ISL 561007|B.1.5|Gambia|2020-07-30	Africa|hCoV-19/Kenya/C6298/2020|EPI ISL 568792|B.1|Kenya|2020-05-13	0.0000710358	Africa
Africa|hCoV-19/Gambia/3735/2020|EPI ISL 561008|B.1.5|Gambia|2020-07-30	Africa|hCoV-19/Kenya/C6298/2020|EPI ISL 568792|B.1|Kenya|2020-05-13	0.0000358713	Africa
Africa|hCoV-19/Gambia/3737/2020|EPI ISL 561009|B.1.1.293|Gambia|2020-07-30	Africa|hCoV-19/Kenya/C6298/2020|EPI ISL 568792|B.1|Kenya|2020-05-13	0.0002447514	Africa
Africa|hCoV-19/Gambia/3741/2020|EPI ISL 561010|B.1.5.12|Gambia|2020-07-30	Africa|hCoV-19/Kenya/C6298/2020|EPI ISL 568792|B.1|Kenya|2020-05-13	0.0001420473	Africa
Africa|hCoV-19/Gambia/3743/2020|EPI ISL 561011|B.1.5.12|Gambia|2020-07-30	Africa|hCoV-19/Kenya/C6298/2020|EPI ISL 568792|B.1|Kenya|2020-05-13	0.0002795762	Africa
Africa|hCoV-19/Gambia/3749/2020|EPI ISL 561012|B.1.5.12|Gambia|2020-07-30	Africa|hCoV-19/Kenya/C6298/2020|EPI ISL 568792|B.1|Kenya|2020-05-13	0.0002096580	Africa
Africa|hCoV-19/Gambia/3761/2020|EPI ISL 561013|B.1.5.12|Gambia|2020-07-30	Africa|hCoV-19/Kenya/C6298/2020|EPI ISL 568792|B.1|Kenya|2020-05-13	0.0002096580	Africa
Africa|hCoV-19/Gambia/3772/2020|EPI ISL 561025|B.1.5|Gambia|2020-07-30	Africa|hCoV-19/Kenya/C6298/2020|EPI ISL 568792|B.1|Kenya|2020-05-13	0.0000711394	Africa
Africa|hCoV-19/Gambia/GC19-015/2020|EPI ISL 428855|B.1.1.8|Gambia|2020-03-17	Africa|hCoV-19/Kenya/C6298/2020|EPI ISL 568792|B.1|Kenya|2020-05-13	0.0002096682	Africa
Africa|hCoV-19/Gambia/GC19-026/2020|EPI ISL 428856|B.6|Gambia|2020-03-21	Africa|hCoV-19/Kenya/C6298/2020|EPI ISL 568792|B.1|Kenya|2020-05-13	0.0003494837	Africa
Africa|hCoV-19/Gambia/GC19-029/2020|EPI ISL 428857|B.1|Gambia|2020-04-20	Africa|hCoV-19/Kenya/C6298/2020|EPI ISL 568792|B.1|Kenya|2020-05-13	0.0001397725	Africa
Africa|hCoV-19/Gambia/GC19-0479/2020|EPI ISL 561015|B.1.1.293|Gambia|2020-04-29	Africa|hCoV-19/Kenya/C6298/2020|EPI ISL 568792|B.1|Kenya|2020-05-13	0.0002131934	Africa
Africa|hCoV-19/Gambia/GC19-0544/2020|EPI ISL 561016|B.1.5|Gambia|2020-05-01	Africa|hCoV-19/Kenya/C6298/2020|EPI ISL 568792|B.1|Kenya|2020-05-13	0.0000728439	Africa
Africa|hCoV-19/Gambia/GC19-1385/2020|EPI ISL 561018|B.1.5|Gambia|2020-05-12	Africa|hCoV-19/Kenya/C6298/2020|EPI ISL 568792|B.1|Kenya|2020-05-13	0.0000722048	Africa
Africa|hCoV-19/Gambia/GC19-1503/2020|EPI ISL 561021|B.1.1|Gambia|2020-05-14	Africa|hCoV-19/Kenya/C6298/2020|EPI ISL 568792|B.1|Kenya|2020-05-13	0.0002795808	Africa
Africa|hCoV-19/Gambia/GC19-1527/2020|EPI ISL 561022|B.1.1.293|Gambia|2020-05-16	Africa|hCoV-19/Kenya/C6298/2020|EPI ISL 568792|B.1|Kenya|2020-05-13	0.0002096997	Africa
Africa|hCoV-19/Gambia/GC19-1533/2020|EPI ISL 561023|B.1.1.264|Gambia|2020-05-16	Africa|hCoV-19/Kenya/C6298/2020|EPI ISL 568792|B.1|Kenya|2020-05-13	0.0002156065	Africa
Africa|hCoV-19/Gambia/GC19-1572/2020|EPI ISL 561014|B.1.1|Gambia|2020-05-20	Africa|hCoV-19/Kenya/C6298/2020|EPI ISL 568792|B.1|Kenya|2020-05-13	0.0001779864	Africa
Africa|hCoV-19/Gambia/GC19-1575/2020|EPI ISL 561026|B.1.1|Gambia|2020-05-20	Africa|hCoV-19/Kenya/C6298/2020|EPI ISL 568792|B.1|Kenya|2020-05-13	0.0001787318	Africa
Africa|hCoV-19/Gambia/GC19-1606/2020|EPI ISL 561027|B.1.1|Gambia|2020-05-20	Africa|hCoV-19/Kenya/C6298/2020|EPI ISL 568792|B.1|Kenya|2020-05-13	0.0002152882	Africa
Africa|hCoV-19/Gambia/GC19-1706/2020|EPI ISL 561028|B.1.5|Gambia|2020-05-22	Africa|hCoV-19/Kenya/C6298/2020|EPI ISL 568792|B.1|Kenya|2020-05-13	0.0000721057	Africa
Africa|hCoV-19/Gambia/GC19-1814/2020|EPI ISL 561032|B.1.5|Gambia|2020-05-28	Africa|hCoV-19/Kenya/C6298/2020|EPI ISL 568792|B.1|Kenya|2020-05-13	0.0000728489	Africa
Africa|hCoV-19/Gambia/GC19-1818/2020|EPI ISL 561034|B.1.1|Gambia|2020-05-28	Africa|hCoV-19/Kenya/C6298/2020|EPI ISL 568792|B.1|Kenya|2020-05-13	0.0002796001	Africa
Africa|hCoV-19/Gambia/GC19-1983/2020|EPI ISL 561038|B.1.1|Gambia|2020-06-07	Africa|hCoV-19/Kenya/C6298/2020|EPI ISL 568792|B.1|Kenya|2020-05-13	0.0002795820	Africa
Africa|hCoV-19/Gambia/GC19-2197/2020|EPI ISL 561040|B.1.292|Gambia|2020-06-26	Africa|hCoV-19/Kenya/C6298/2020|EPI ISL 568792|B.1|Kenya|2020-05-13	0.0001761886	Africa
Africa|hCoV-19/Gambia/GC19-2427/2020|EPI ISL 561105|B.1.1.293|Gambia|2020-07-21	Africa|hCoV-19/Kenya/C6298/2020|EPI ISL 568792|B.1|Kenya|2020-05-13	0.0002097092	Africa
Africa|hCoV-19/Gambia/GC19-2443/2020|EPI ISL 561106|B.1.5|Gambia|2020-07-21	Africa|hCoV-19/Kenya/C6298/2020|EPI ISL 568792|B.1|Kenya|2020-05-13	0.0000364358	Africa
Africa|hCoV-19/Gambia/GC19-2450/2020|EPI ISL 561107|B.1.5.12|Gambia|2020-07-21	Africa|hCoV-19/Kenya/C6298/2020|EPI ISL 568792|B.1|Kenya|2020-05-13	0.0002096681	Africa
Africa|hCoV-19/Gambia/GC19-2459/2020|EPI ISL 561108|B.1.1.293|Gambia|2020-07-21	Africa|hCoV-19/Kenya/C6298/2020|EPI ISL 568792|B.1|Kenya|2020-05-13	0.0001762116	Africa
Africa|hCoV-19/Gambia/GC19-2469/2020|EPI ISL 561109|B.1.5|Gambia|2020-07-21	Africa|hCoV-19/Kenya/C6298/2020|EPI ISL 568792|B.1|Kenya|2020-05-13	0.0000358739	Africa
Africa|hCoV-19/Gambia/GC19-2473/2020|EPI ISL 561110|B.1.5.12|Gambia|2020-07-21	Africa|hCoV-19/Kenya/C6298/2020|EPI ISL 568792|B.1|Kenya|2020-05-13	0.0002446293	Africa
Africa|hCoV-19/Gambia/GC19-2498/2020|EPI ISL 561111|B.1.292|Gambia|2020-07-21	Africa|hCoV-19/Kenya/C6298/2020|EPI ISL 568792|B.1|Kenya|2020-05-13	0.0002096580	Africa
Africa|hCoV-19/Gambia/GC19-2525/2020|EPI ISL 561113|B.1.1.293|Gambia|2020-07-21	Africa|hCoV-19/Kenya/C6298/2020|EPI ISL 568792|B.1|Kenya|2020-05-13	0.0002795889	Africa
Africa|hCoV-19/Gambia/GC19-2526/2020|EPI ISL 561114|B.1.5.12|Gambia|2020-07-21	Africa|hCoV-19/Kenya/C6298/2020|EPI ISL 568792|B.1|Kenya|2020-05-13	0.0002446343	Africa
Africa|hCoV-19/Gambia/GC19-2629/2020|EPI ISL 561123|B.1.5.12|Gambia|2020-07-21	Africa|hCoV-19/Kenya/C6298/2020|EPI ISL 568792|B.1|Kenya|2020-05-13	0.0002114413	Africa
Africa|hCoV-19/Gambia/GC19-2632/2020|EPI ISL 561124|B.1.5.12|Gambia|2020-07-21	Africa|hCoV-19/Kenya/C6298/2020|EPI ISL 568792|B.1|Kenya|2020-05-13	0.0002112775	Africa
Africa|hCoV-19/Gambia/GC19-2638/2020|EPI ISL 561126|B.1.5.12|Gambia|2020-07-21	Africa|hCoV-19/Kenya/C6298/2020|EPI ISL 568792|B.1|Kenya|2020-05-13	0.0001786474	Africa
Africa|hCoV-19/Gambia/GC19-2652/2020|EPI ISL 561128|B.1.5.12|Gambia|2020-07-21	Africa|hCoV-19/Kenya/C6298/2020|EPI ISL 568792|B.1|Kenya|2020-05-13	0.0001048762	Africa
Africa|hCoV-19/Gambia/GC19-2654/2020|EPI ISL 561130|B.1.292|Gambia|2020-07-21	Africa|hCoV-19/Kenya/C6298/2020|EPI ISL 568792|B.1|Kenya|2020-05-13	0.0002446318	Africa
Africa|hCoV-19/Gambia/GC19-2663/2020|EPI ISL 561133|B.1.1.293|Gambia|2020-07-21	Africa|hCoV-19/Kenya/C6298/2020|EPI ISL 568792|B.1|Kenya|2020-05-13	0.0003145440	Africa
Africa|hCoV-19/Gambia/GC19-2707/2020|EPI ISL 561134|B.1.1.293|Gambia|2020-07-21	Africa|hCoV-19/Kenya/C6298/2020|EPI ISL 568792|B.1|Kenya|2020-05-13	0.0002465154	Africa
Africa|hCoV-19/Gambia/GC19-2711/2020|EPI ISL 561135|B.1.5.12|Gambia|2020-07-21	Africa|hCoV-19/Kenya/C6298/2020|EPI ISL 568792|B.1|Kenya|2020-05-13	0.0001747034	Africa
Africa|hCoV-19/Gambia/GC19-2730/2020|EPI ISL 561136|B.1.5.12|Gambia|2020-07-21	Africa|hCoV-19/Kenya/C6298/2020|EPI ISL 568792|B.1|Kenya|2020-05-13	0.0002817397	Africa
Africa|hCoV-19/Gambia/GC19-2731/2020|EPI ISL 561137|B.1.1.293|Gambia|2020-07-21	Africa|hCoV-19/Kenya/C6298/2020|EPI ISL 568792|B.1|Kenya|2020-05-13	0.0002796084	Africa
Africa|hCoV-19/Gambia/GC19-2828/2020|EPI ISL 561150|B.1.361|Gambia|2020-07-24	Africa|hCoV-19/Kenya/C6298/2020|EPI ISL 568792|B.1|Kenya|2020-05-13	0.0002096821	Africa
Africa|hCoV-19/Gambia/GC19-2842/2020|EPI ISL 561151|B.1.1|Gambia|2020-07-24	Africa|hCoV-19/Kenya/C6298/2020|EPI ISL 568792|B.1|Kenya|2020-05-13	0.0003145693	Africa
Africa|hCoV-19/Gambia/GC19-2898/2020|EPI ISL 561153|B.1.5.12|Gambia|2020-07-24	Africa|hCoV-19/Kenya/C6298/2020|EPI ISL 568792|B.1|Kenya|2020-05-13	0.0001747156	Africa
Africa|hCoV-19/Gambia/GC19-2904/2020|EPI ISL 561154|B.1.1|Gambia|2020-07-24	Africa|hCoV-19/Kenya/C6298/2020|EPI ISL 568792|B.1|Kenya|2020-05-13	0.0003145583	Africa
Africa|hCoV-19/Gambia/GC19-2947/2020|EPI ISL 561155|B.1.5.12|Gambia|2020-07-24	Africa|hCoV-19/Kenya/C6298/2020|EPI ISL 568792|B.1|Kenya|2020-05-13	0.0002096580	Africa
Africa|hCoV-19/Gambia/GC19-2973/2020|EPI ISL 561156|B.1.1.293|Gambia|2020-07-24	Africa|hCoV-19/Kenya/C6298/2020|EPI ISL 568792|B.1|Kenya|2020-05-13	0.0002446292	Africa
Africa|hCoV-19/Gambia/GC19-2977/2020|EPI ISL 561157|B.1.1.293|Gambia|2020-07-24	Africa|hCoV-19/Kenya/C6298/2020|EPI ISL 568792|B.1|Kenya|2020-05-13	0.0002446377	Africa
Africa|hCoV-19/Gambia/GC19-2985/2020|EPI ISL 561158|B.1.5.12|Gambia|2020-07-24	Africa|hCoV-19/Kenya/C6298/2020|EPI ISL 568792|B.1|Kenya|2020-05-13	0.0001048177	Africa
Africa|hCoV-19/Gambia/GC19-2991/2020|EPI ISL 561159|B.1.1|Gambia|2020-07-24	Africa|hCoV-19/Kenya/C6298/2020|EPI ISL 568792|B.1|Kenya|2020-05-13	0.0001747479	Africa
Africa|hCoV-19/Gambia/GC19-3064/2020|EPI ISL 561160|B.1.1|Gambia|2020-07-25	Africa|hCoV-19/Kenya/C6298/2020|EPI ISL 568792|B.1|Kenya|2020-05-13	0.0003145803	Africa
Africa|hCoV-19/Gambia/GC19-3065/2020|EPI ISL 561161|B.1.5.12|Gambia|2020-07-25	Africa|hCoV-19/Kenya/C6298/2020|EPI ISL 568792|B.1|Kenya|2020-05-13	0.0002489520	Africa
Africa|hCoV-19/Gambia/GC19-3081/2020|EPI ISL 561162|B.1.1|Gambia|2020-07-25	Africa|hCoV-19/Kenya/C6298/2020|EPI ISL 568792|B.1|Kenya|2020-05-13	0.0003145689	Africa
Africa|hCoV-19/Gambia/GC19-3085/2020|EPI ISL 561163|B.1.1.293|Gambia|2020-07-25	Africa|hCoV-19/Kenya/C6298/2020|EPI ISL 568792|B.1|Kenya|2020-05-13	0.0001760849	Africa
Africa|hCoV-19/Gambia/GC19-3087/2020|EPI ISL 561041|B.1.292|Gambia|2020-07-25	Africa|hCoV-19/Kenya/C6298/2020|EPI ISL 568792|B.1|Kenya|2020-05-13	0.0002446060	Africa
Africa|hCoV-19/Gambia/GC19-3099/2020|EPI ISL 561164|B.1.1.242|Gambia|2020-07-25	Africa|hCoV-19/Kenya/C6298/2020|EPI ISL 568792|B.1|Kenya|2020-05-13	0.0002795860	Africa
Africa|hCoV-19/Gambia/GC19-3110/2020|EPI ISL 561165|B.1.1.293|Gambia|2020-07-25	Africa|hCoV-19/Kenya/C6298/2020|EPI ISL 568792|B.1|Kenya|2020-05-13	0.0002795918	Africa
Africa|hCoV-19/Gambia/GC19-3112/2020|EPI ISL 561166|B.1|Gambia|2020-07-25	Africa|hCoV-19/Kenya/C6298/2020|EPI ISL 568792|B.1|Kenya|2020-05-13	0.0003145190	Africa
Africa|hCoV-19/Gambia/GC19-3113/2020|EPI ISL 561167|B.1.1.293|Gambia|2020-07-25	Africa|hCoV-19/Kenya/C6298/2020|EPI ISL 568792|B.1|Kenya|2020-05-13	0.0002446292	Africa
Africa|hCoV-19/Gambia/GC19-3114/2020|EPI ISL 561168|B.1.1|Gambia|2020-07-25	Africa|hCoV-19/Kenya/C6298/2020|EPI ISL 568792|B.1|Kenya|2020-05-13	0.0003145583	Africa
Africa|hCoV-19/Gambia/GC19-3135/2020|EPI ISL 561169|B.1.5.12|Gambia|2020-07-27	Africa|hCoV-19/Kenya/C6298/2020|EPI ISL 568792|B.1|Kenya|2020-05-13	0.0001056294	Africa
Africa|hCoV-19/Gambia/GC19-3140/2020|EPI ISL 561042|B.1.5.12|Gambia|2020-07-27	Africa|hCoV-19/Kenya/C6298/2020|EPI ISL 568792|B.1|Kenya|2020-05-13	0.0002795946	Africa
Africa|hCoV-19/Gambia/GC19-3145/2020|EPI ISL 561170|B.1.1|Gambia|2020-07-27	Africa|hCoV-19/Kenya/C6298/2020|EPI ISL 568792|B.1|Kenya|2020-05-13	0.0003145693	Africa
Africa|hCoV-19/Gambia/GC19-3146/2020|EPI ISL 561171|B.1.5.12|Gambia|2020-07-27	Africa|hCoV-19/Kenya/C6298/2020|EPI ISL 568792|B.1|Kenya|2020-05-13	0.0001408869	Africa
Africa|hCoV-19/Gambia/GC19-3165/2020|EPI ISL 561043|B.1.1.293|Gambia|2020-07-27	Africa|hCoV-19/Kenya/C6298/2020|EPI ISL 568792|B.1|Kenya|2020-05-13	0.0002446292	Africa
Africa|hCoV-19/Gambia/GC19-3166/2020|EPI ISL 561044|B.1.5.12|Gambia|2020-07-27	Africa|hCoV-19/Kenya/C6298/2020|EPI ISL 568792|B.1|Kenya|2020-05-13	0.0001056257	Africa
Africa|hCoV-19/Gambia/GC19-3189/2020|EPI ISL 561045|B.1.5|Gambia|2020-07-27	Africa|hCoV-19/Kenya/C6298/2020|EPI ISL 568792|B.1|Kenya|2020-05-13	0.0000710517	Africa
Africa|hCoV-19/Gambia/GC19-3192/2020|EPI ISL 561046|B.1.5|Gambia|2020-07-27	Africa|hCoV-19/Kenya/C6298/2020|EPI ISL 568792|B.1|Kenya|2020-05-13	0.0001056540	Africa
Africa|hCoV-19/Gambia/GC19-3193/2020|EPI ISL 561047|B.1.5.12|Gambia|2020-07-27	Africa|hCoV-19/Kenya/C6298/2020|EPI ISL 568792|B.1|Kenya|2020-05-13	0.0001056220	Africa
Africa|hCoV-19/Gambia/GC19-3208/2020|EPI ISL 561048|B.1.5.12|Gambia|2020-07-27	Africa|hCoV-19/Kenya/C6298/2020|EPI ISL 568792|B.1|Kenya|2020-05-13	0.0001760751	Africa
Africa|hCoV-19/Gambia/GC19-3209/2020|EPI ISL 561049|B.1.5.12|Gambia|2020-07-27	Africa|hCoV-19/Kenya/C6298/2020|EPI ISL 568792|B.1|Kenya|2020-05-13	0.0000704231	Africa
Africa|hCoV-19/Gambia/GC19-3210/2020|EPI ISL 561050|B.1.5.12|Gambia|2020-07-27	Africa|hCoV-19/Kenya/C6298/2020|EPI ISL 568792|B.1|Kenya|2020-05-13	0.0001071850	Africa
Africa|hCoV-19/Gambia/GC19-3214/2020|EPI ISL 561051|B.1.1.293|Gambia|2020-07-27	Africa|hCoV-19/Kenya/C6298/2020|EPI ISL 568792|B.1|Kenya|2020-05-13	0.0001408697	Africa
Africa|hCoV-19/Gambia/GC19-3219/2020|EPI ISL 561052|B.1.5.12|Gambia|2020-07-27	Africa|hCoV-19/Kenya/C6298/2020|EPI ISL 568792|B.1|Kenya|2020-05-13	0.0001048323	Africa
Africa|hCoV-19/Gambia/GC19-3246/2020|EPI ISL 561053|B.1.5.12|Gambia|2020-07-27	Africa|hCoV-19/Kenya/C6298/2020|EPI ISL 568792|B.1|Kenya|2020-05-13	0.0001408486	Africa
Africa|hCoV-19/Gambia/GC19-3255/2020|EPI ISL 561054|B.1.177|Gambia|2020-07-27	Africa|hCoV-19/Kenya/C6298/2020|EPI ISL 568792|B.1|Kenya|2020-05-13	0.0000704330	Africa
Africa|hCoV-19/Gambia/GC19-3266/2020|EPI ISL 561055|B.1.5|Gambia|2020-07-27	Africa|hCoV-19/Kenya/C6298/2020|EPI ISL 568792|B.1|Kenya|2020-05-13	0.0000352133	Africa
Africa|hCoV-19/Gambia/GC19-3267/2020|EPI ISL 561056|B.1.5.12|Gambia|2020-07-27	Africa|hCoV-19/Kenya/C6298/2020|EPI ISL 568792|B.1|Kenya|2020-05-13	0.0000704231	Africa
Africa|hCoV-19/Gambia/GC19-3278/2020|EPI ISL 561058|B.1.5.12|Gambia|2020-07-27	Africa|hCoV-19/Kenya/C6298/2020|EPI ISL 568792|B.1|Kenya|2020-05-13	0.0001056220	Africa
Africa|hCoV-19/Gambia/GC19-3301/2020|EPI ISL 561059|B.1.5.12|Gambia|2020-07-27	Africa|hCoV-19/Kenya/C6298/2020|EPI ISL 568792|B.1|Kenya|2020-05-13	0.0001056332	Africa
Africa|hCoV-19/Gambia/GC19-3317/2020|EPI ISL 561060|B.1.5|Gambia|2020-07-27	Africa|hCoV-19/Kenya/C6298/2020|EPI ISL 568792|B.1|Kenya|2020-05-13	0.0001048579	Africa
Africa|hCoV-19/Gambia/GC19-3323/2020|EPI ISL 561061|B.1.5|Gambia|2020-07-27	Africa|hCoV-19/Kenya/C6298/2020|EPI ISL 568792|B.1|Kenya|2020-05-13	0.0000704362	Africa
Africa|hCoV-19/Gambia/GC19-3358/2020|EPI ISL 561062|B.1.1.293|Gambia|2020-07-27	Africa|hCoV-19/Kenya/C6298/2020|EPI ISL 568792|B.1|Kenya|2020-05-13	0.0003495164	Africa
Africa|hCoV-19/Gambia/GC19-3365/2020|EPI ISL 561063|B.1.5.12|Gambia|2020-07-27	Africa|hCoV-19/Kenya/C6298/2020|EPI ISL 568792|B.1|Kenya|2020-05-13	0.0001760626	Africa
Africa|hCoV-19/Gambia/GC19-3373/2020|EPI ISL 561064|B.1.5|Gambia|2020-07-27	Africa|hCoV-19/Kenya/C6298/2020|EPI ISL 568792|B.1|Kenya|2020-05-13	0.0000352133	Africa
Africa|hCoV-19/Gambia/GC19-3374/2020|EPI ISL 561065|B.1.5.12|Gambia|2020-07-27	Africa|hCoV-19/Kenya/C6298/2020|EPI ISL 568792|B.1|Kenya|2020-05-13	0.0001056257	Africa
Africa|hCoV-19/Gambia/GC19-3375/2020|EPI ISL 561066|B.1.5.12|Gambia|2020-07-27	Africa|hCoV-19/Kenya/C6298/2020|EPI ISL 568792|B.1|Kenya|2020-05-13	0.0001056220	Africa
Africa|hCoV-19/Gambia/GC19-3380/2020|EPI ISL 561067|B.1.5.12|Gambia|2020-07-27	Africa|hCoV-19/Kenya/C6298/2020|EPI ISL 568792|B.1|Kenya|2020-05-13	0.0001056331	Africa
Africa|hCoV-19/Gambia/GC19-3381/2020|EPI ISL 561068|B.1.5.12|Gambia|2020-07-27	Africa|hCoV-19/Kenya/C6298/2020|EPI ISL 568792|B.1|Kenya|2020-05-13	0.0002446180	Africa
Africa|hCoV-19/Gambia/GC19-3396/2020|EPI ISL 561069|B.1.5.12|Gambia|2020-07-27	Africa|hCoV-19/Kenya/C6298/2020|EPI ISL 568792|B.1|Kenya|2020-05-13	0.0002446181	Africa
Africa|hCoV-19/Gambia/GC19-3398/2020|EPI ISL 561070|B.1.1.242|Gambia|2020-07-27	Africa|hCoV-19/Kenya/C6298/2020|EPI ISL 568792|B.1|Kenya|2020-05-13	0.0003844589	Africa
Africa|hCoV-19/Gambia/GC19-3399/2020|EPI ISL 561172|B.1.5|Gambia|2020-07-27	Africa|hCoV-19/Kenya/C6298/2020|EPI ISL 568792|B.1|Kenya|2020-05-13	0.0001397969	Africa
Africa|hCoV-19/Gambia/GC19-3400/2020|EPI ISL 561173|B.1.5|Gambia|2020-07-27	Africa|hCoV-19/Kenya/C6298/2020|EPI ISL 568792|B.1|Kenya|2020-05-13	0.0001397842	Africa
Africa|hCoV-19/Gambia/GC19-3407/2020|EPI ISL 561174|B.1.1.242|Gambia|2020-07-27	Africa|hCoV-19/Kenya/C6298/2020|EPI ISL 568792|B.1|Kenya|2020-05-13	0.0001397876	Africa
Africa|hCoV-19/Gambia/GC19-3411/2020|EPI ISL 561175|B.1.5.12|Gambia|2020-07-27	Africa|hCoV-19/Kenya/C6298/2020|EPI ISL 568792|B.1|Kenya|2020-05-13	0.0001776027	Africa
Africa|hCoV-19/Gambia/GC19-3418/2020|EPI ISL 561176|B.1.1.242|Gambia|2020-07-27	Africa|hCoV-19/Kenya/C6298/2020|EPI ISL 568792|B.1|Kenya|2020-05-13	0.0002446266	Africa
Africa|hCoV-19/Gambia/GC19-3429/2020|EPI ISL 561178|B.1.5.12|Gambia|2020-07-27	Africa|hCoV-19/Kenya/C6298/2020|EPI ISL 568792|B.1|Kenya|2020-05-13	0.0001048177	Africa
Africa|hCoV-19/Gambia/GC19-3432/2020|EPI ISL 561179|B.1.5.12|Gambia|2020-07-27	Africa|hCoV-19/Kenya/C6298/2020|EPI ISL 568792|B.1|Kenya|2020-05-13	0.0002817636	Africa
Africa|hCoV-19/Gambia/GC19-3438/2020|EPI ISL 561180|B.1.5.12|Gambia|2020-07-27	Africa|hCoV-19/Kenya/C6298/2020|EPI ISL 568792|B.1|Kenya|2020-05-13	0.0002446326	Africa
Africa|hCoV-19/Gambia/GC19-3445/2020|EPI ISL 561181|B.1.5.12|Gambia|2020-07-27	Africa|hCoV-19/Kenya/C6298/2020|EPI ISL 568792|B.1|Kenya|2020-05-13	0.0003145222	Africa
Africa|hCoV-19/Gambia/GC19-3448/2020|EPI ISL 561183|B.1.5|Gambia|2020-07-27	Africa|hCoV-19/Kenya/C6298/2020|EPI ISL 568792|B.1|Kenya|2020-05-13	0.0000711300	Africa
Africa|hCoV-19/Gambia/GC19-3497/2020|EPI ISL 561184|B.1.5.12|Gambia|2020-07-27	Africa|hCoV-19/Kenya/C6298/2020|EPI ISL 568792|B.1|Kenya|2020-05-13	0.0002446011	Africa
Africa|hCoV-19/Gambia/GC19-3503/2020|EPI ISL 561186|B.1.5.12|Gambia|2020-07-27	Africa|hCoV-19/Kenya/C6298/2020|EPI ISL 568792|B.1|Kenya|2020-05-13	0.0001420489	Africa
Africa|hCoV-19/Gambia/GC19-3504/2020|EPI ISL 561187|B.1.5.12|Gambia|2020-07-27	Africa|hCoV-19/Kenya/C6298/2020|EPI ISL 568792|B.1|Kenya|2020-05-13	0.0002112849	Africa
Africa|hCoV-19/Gambia/GC19-3505/2020|EPI ISL 561188|B.1.5.12|Gambia|2020-07-27	Africa|hCoV-19/Kenya/C6298/2020|EPI ISL 568792|B.1|Kenya|2020-05-13	0.0001747181	Africa
Africa|hCoV-19/Gambia/GC19-3529/2020|EPI ISL 561191|B.1.5.12|Gambia|2020-07-27	Africa|hCoV-19/Kenya/C6298/2020|EPI ISL 568792|B.1|Kenya|2020-05-13	0.0002446241	Africa
Africa|hCoV-19/Gambia/GC19-3530/2020|EPI ISL 561192|B.1.5.12|Gambia|2020-07-27	Africa|hCoV-19/Kenya/C6298/2020|EPI ISL 568792|B.1|Kenya|2020-05-13	0.0001434980	Africa
Africa|hCoV-19/Gambia/GC19-3533/2020|EPI ISL 561193|B.1.1.293|Gambia|2020-07-27	Africa|hCoV-19/Kenya/C6298/2020|EPI ISL 568792|B.1|Kenya|2020-05-13	0.0002796183	Africa
Africa|hCoV-19/Gambia/GC19-3535/2020|EPI ISL 561194|B.1.1.242|Gambia|2020-07-27	Africa|hCoV-19/Kenya/C6298/2020|EPI ISL 568792|B.1|Kenya|2020-05-13	0.0003145551	Africa
Africa|hCoV-19/Gambia/GC19-3550/2020|EPI ISL 561195|B.1.5.12|Gambia|2020-07-27	Africa|hCoV-19/Kenya/C6298/2020|EPI ISL 568792|B.1|Kenya|2020-05-13	0.0002096705	Africa
Africa|hCoV-19/Gambia/GC19-3565/2020|EPI ISL 561196|B.1.5.12|Gambia|2020-07-27	Africa|hCoV-19/Kenya/C6298/2020|EPI ISL 568792|B.1|Kenya|2020-05-13	0.0001397598	Africa
Africa|hCoV-19/Gambia/GC19-3578/2020|EPI ISL 561197|B.1.5.12|Gambia|2020-07-27	Africa|hCoV-19/Kenya/C6298/2020|EPI ISL 568792|B.1|Kenya|2020-05-13	0.0001747889	Africa
Africa|hCoV-19/Gambia/GC19-3629/2020|EPI ISL 561199|B.1.5.12|Gambia|2020-07-27	Africa|hCoV-19/Kenya/C6298/2020|EPI ISL 568792|B.1|Kenya|2020-05-13	0.0002446181	Africa
Africa|hCoV-19/Gambia/GC19-3656/2020|EPI ISL 561201|B.1.5.12|Gambia|2020-07-27	Africa|hCoV-19/Kenya/C6298/2020|EPI ISL 568792|B.1|Kenya|2020-05-13	0.0001747217	Africa
Africa|hCoV-19/Gambia/GC19-3659/2020|EPI ISL 561202|B.1.1|Gambia|2020-07-27	Africa|hCoV-19/Kenya/C6298/2020|EPI ISL 568792|B.1|Kenya|2020-05-13	0.0001747436	Africa
Africa|hCoV-19/Gambia/GC19-3666/2020|EPI ISL 561204|B.1.5.12|Gambia|2020-07-27	Africa|hCoV-19/Kenya/C6298/2020|EPI ISL 568792|B.1|Kenya|2020-05-13	0.0002114487	Africa
Africa|hCoV-19/Gambia/GC19-3769/2020|EPI ISL 561072|B.1.292|Gambia|2020-07-27	Africa|hCoV-19/Kenya/C6298/2020|EPI ISL 568792|B.1|Kenya|2020-05-13	0.0002130770	Africa
Africa|hCoV-19/Gambia/GC19-3773/2020|EPI ISL 561073|B.1.5.12|Gambia|2020-07-27	Africa|hCoV-19/Kenya/C6298/2020|EPI ISL 568792|B.1|Kenya|2020-05-13	0.0002446181	Africa
Africa|hCoV-19/Gambia/GC19-3774/2020|EPI ISL 561074|B.1.5.12|Gambia|2020-07-27	Africa|hCoV-19/Kenya/C6298/2020|EPI ISL 568792|B.1|Kenya|2020-05-13	0.0002096683	Africa
Africa|hCoV-19/Gambia/GC19-3794/2020|EPI ISL 561078|B.1.5.12|Gambia|2020-07-27	Africa|hCoV-19/Kenya/C6298/2020|EPI ISL 568792|B.1|Kenya|2020-05-13	0.0002130779	Africa
Africa|hCoV-19/Gambia/GC19-3796/2020|EPI ISL 561079|B.1.5.12|Gambia|2020-07-27	Africa|hCoV-19/Kenya/C6298/2020|EPI ISL 568792|B.1|Kenya|2020-05-13	0.0002446061	Africa
Africa|hCoV-19/Gambia/GC19-3798/2020|EPI ISL 561080|B.1.1.242|Gambia|2020-07-27	Africa|hCoV-19/Kenya/C6298/2020|EPI ISL 568792|B.1|Kenya|2020-05-13	0.0003530504	Africa
Africa|hCoV-19/Gambia/GC19-3799/2020|EPI ISL 561081|B.1.1.242|Gambia|2020-07-27	Africa|hCoV-19/Kenya/C6298/2020|EPI ISL 568792|B.1|Kenya|2020-05-13	0.0003494852	Africa
Africa|hCoV-19/Gambia/GC19-3802/2020|EPI ISL 561082|B.1.5.12|Gambia|2020-07-27	Africa|hCoV-19/Kenya/C6298/2020|EPI ISL 568792|B.1|Kenya|2020-05-13	0.0002795654	Africa
Africa|hCoV-19/Gambia/GC19-3805/2020|EPI ISL 561083|B.1.5.12|Gambia|2020-07-27	Africa|hCoV-19/Kenya/C6298/2020|EPI ISL 568792|B.1|Kenya|2020-05-13	0.0002096631	Africa
Africa|hCoV-19/Gambia/GC19-3806/2020|EPI ISL 561084|B.1.1.293|Gambia|2020-07-27	Africa|hCoV-19/Kenya/C6298/2020|EPI ISL 568792|B.1|Kenya|2020-05-13	0.0002795947	Africa
Africa|hCoV-19/Gambia/GC19-3807/2020|EPI ISL 561085|B.1.1.293|Gambia|2020-07-27	Africa|hCoV-19/Kenya/C6298/2020|EPI ISL 568792|B.1|Kenya|2020-05-13	0.0003145758	Africa
Africa|hCoV-19/Gambia/GC19-3812/2020|EPI ISL 561086|B.1.1.293|Gambia|2020-07-27	Africa|hCoV-19/Kenya/C6298/2020|EPI ISL 568792|B.1|Kenya|2020-05-13	0.0003502825	Africa
Africa|hCoV-19/Gambia/GC19-3813/2020|EPI ISL 561087|B.1.1.293|Gambia|2020-07-27	Africa|hCoV-19/Kenya/C6298/2020|EPI ISL 568792|B.1|Kenya|2020-05-13	0.0003145647	Africa
Africa|hCoV-19/Gambia/GC19-3814/2020|EPI ISL 561088|B.1|Gambia|2020-07-27	Africa|hCoV-19/Kenya/C6298/2020|EPI ISL 568792|B.1|Kenya|2020-05-13	0.0003844924	Africa
Africa|hCoV-19/Gambia/GC19-3816/2020|EPI ISL 561089|B.1.1.293|Gambia|2020-07-27	Africa|hCoV-19/Kenya/C6298/2020|EPI ISL 568792|B.1|Kenya|2020-05-13	0.0001760787	Africa
Africa|hCoV-19/Gambia/GC19-3818/2020|EPI ISL 561090|B.1.1.293|Gambia|2020-07-27	Africa|hCoV-19/Kenya/C6298/2020|EPI ISL 568792|B.1|Kenya|2020-05-13	0.0003844763	Africa
Africa|hCoV-19/Gambia/GC19-3820/2020|EPI ISL 561091|B.1.1.293|Gambia|2020-07-27	Africa|hCoV-19/Kenya/C6298/2020|EPI ISL 568792|B.1|Kenya|2020-05-13	0.0003145649	Africa
Africa|hCoV-19/Gambia/GC19-3821/2020|EPI ISL 561092|B.1.5.12|Gambia|2020-07-27	Africa|hCoV-19/Kenya/C6298/2020|EPI ISL 568792|B.1|Kenya|2020-05-13	0.0001434892	Africa
Africa|hCoV-19/Gambia/GC19-3822/2020|EPI ISL 561093|B.1.5.12|Gambia|2020-07-27	Africa|hCoV-19/Kenya/C6298/2020|EPI ISL 568792|B.1|Kenya|2020-05-13	0.0002446182	Africa
Africa|hCoV-19/Gambia/GC19-3823/2020|EPI ISL 561094|B.1.5.12|Gambia|2020-07-27	Africa|hCoV-19/Kenya/C6298/2020|EPI ISL 568792|B.1|Kenya|2020-05-13	0.0002465207	Africa
Africa|hCoV-19/Gambia/GC19-3835/2020|EPI ISL 561096|B.1.1.293|Gambia|2020-07-27	Africa|hCoV-19/Kenya/C6298/2020|EPI ISL 568792|B.1|Kenya|2020-05-13	0.0002796044	Africa
Africa|hCoV-19/Gambia/GC19-3836/2020|EPI ISL 561097|B.1.5.12|Gambia|2020-07-27	Africa|hCoV-19/Kenya/C6298/2020|EPI ISL 568792|B.1|Kenya|2020-05-13	0.0001747077	Africa
Africa|hCoV-19/Gambia/GC19-3839/2020|EPI ISL 561098|B.1.5.12|Gambia|2020-07-27	Africa|hCoV-19/Kenya/C6298/2020|EPI ISL 568792|B.1|Kenya|2020-05-13	0.0002446181	Africa
Africa|hCoV-19/Gambia/GC19-3842/2020|EPI ISL 561099|B.1.1.293|Gambia|2020-07-27	Africa|hCoV-19/Kenya/C6298/2020|EPI ISL 568792|B.1|Kenya|2020-05-13	0.0003844842	Africa
Africa|hCoV-19/Gambia/GC19-3846/2020|EPI ISL 561100|B.1.1.293|Gambia|2020-07-27	Africa|hCoV-19/Kenya/C6298/2020|EPI ISL 568792|B.1|Kenya|2020-05-13	0.0003495238	Africa
Africa|hCoV-19/Gambia/GC19-3852/2020|EPI ISL 561101|B.1.5.12|Gambia|2020-07-27	Africa|hCoV-19/Kenya/C6298/2020|EPI ISL 568792|B.1|Kenya|2020-05-13	0.0002486164	Africa
Africa|hCoV-19/Gambia/GC19-3854/2020|EPI ISL 561102|B.1.1.293|Gambia|2020-07-27	Africa|hCoV-19/Kenya/C6298/2020|EPI ISL 568792|B.1|Kenya|2020-05-13	0.0003844843	Africa
Africa|hCoV-19/Gambia/GC192573/2020|EPI ISL 561115|B.1.5.12|Gambia|2020-07-21	Africa|hCoV-19/Kenya/C6298/2020|EPI ISL 568792|B.1|Kenya|2020-05-13	0.0002446292	Africa
Africa|hCoV-19/Gambia/GC192576/2020|EPI ISL 561117|B.1.5.12|Gambia|2020-07-21	Africa|hCoV-19/Kenya/C6298/2020|EPI ISL 568792|B.1|Kenya|2020-05-13	0.0001409613	Africa
Africa|hCoV-19/Gambia/GC192579/2020|EPI ISL 561118|B.1.5.12|Gambia|2020-07-21	Africa|hCoV-19/Kenya/C6298/2020|EPI ISL 568792|B.1|Kenya|2020-05-13	0.0001418208	Africa
Africa|hCoV-19/Gambia/GC192602/2020|EPI ISL 561120|B.1.1.293|Gambia|2020-07-21	Africa|hCoV-19/Kenya/C6298/2020|EPI ISL 568792|B.1|Kenya|2020-05-13	0.0003844762	Africa
Africa|hCoV-19/Gambia/GC192610/2020|EPI ISL 561121|B.1.1.293|Gambia|2020-07-21	Africa|hCoV-19/Kenya/C6298/2020|EPI ISL 568792|B.1|Kenya|2020-05-13	0.0003844763	Africa
Africa|hCoV-19/Gambia/GC192751/2020|EPI ISL 561138|B.1.5.12|Gambia|2020-07-21	Africa|hCoV-19/Kenya/C6298/2020|EPI ISL 568792|B.1|Kenya|2020-05-13	0.0002795879	Africa
Africa|hCoV-19/Gambia/GC192756/2020|EPI ISL 561139|B.1.5.12|Gambia|2020-07-22	Africa|hCoV-19/Kenya/C6298/2020|EPI ISL 568792|B.1|Kenya|2020-05-13	0.0002096683	Africa
Africa|hCoV-19/Gambia/GC192772/2020|EPI ISL 561140|B.1.1|Gambia|2020-07-22	Africa|hCoV-19/Kenya/C6298/2020|EPI ISL 568792|B.1|Kenya|2020-05-13	0.0003145583	Africa
Africa|hCoV-19/Gambia/GC192778/2020|EPI ISL 561141|B.1.1|Gambia|2020-07-22	Africa|hCoV-19/Kenya/C6298/2020|EPI ISL 568792|B.1|Kenya|2020-05-13	0.0002096946	Africa
Africa|hCoV-19/Gambia/GC192781/2020|EPI ISL 561142|B.1.5.12|Gambia|2020-07-22	Africa|hCoV-19/Kenya/C6298/2020|EPI ISL 568792|B.1|Kenya|2020-05-13	0.0002446181	Africa
Africa|hCoV-19/Gambia/GC192782/2020|EPI ISL 561143|B.1.5.12|Gambia|2020-07-22	Africa|hCoV-19/Kenya/C6298/2020|EPI ISL 568792|B.1|Kenya|2020-05-13	0.0002446241	Africa
Africa|hCoV-19/Gambia/GC192786/2020|EPI ISL 561144|B.1.1.293|Gambia|2020-07-22	Africa|hCoV-19/Kenya/C6298/2020|EPI ISL 568792|B.1|Kenya|2020-05-13	0.0003145507	Africa
Africa|hCoV-19/Gambia/GC192789/2020|EPI ISL 561145|B.1|Gambia|2020-07-22	Africa|hCoV-19/Kenya/C6298/2020|EPI ISL 568792|B.1|Kenya|2020-05-13	0.0002096633	Africa
Africa|hCoV-19/Gambia/GC192811/2020|EPI ISL 561147|B.1.5.12|Gambia|2020-07-22	Africa|hCoV-19/Kenya/C6298/2020|EPI ISL 568792|B.1|Kenya|2020-05-13	0.0002130779	Africa
Africa|hCoV-19/Gambia/GC192812/2020|EPI ISL 561148|B.1.1.293|Gambia|2020-07-22	Africa|hCoV-19/Kenya/C6298/2020|EPI ISL 568792|B.1|Kenya|2020-05-13	0.0002446291	Africa
Africa|hCoV-19/Gambia/NPHL-038/2020|EPI ISL 561205|B.1.1|Gambia|2020	Africa|hCoV-19/Kenya/C6298/2020|EPI ISL 568792|B.1|Kenya|2020-05-13	0.0003495252	Africa
Africa|hCoV-19/Gambia/NPHL-061/2020|EPI ISL 561206|B.1.5.12|Gambia|2020	Africa|hCoV-19/Kenya/C6298/2020|EPI ISL 568792|B.1|Kenya|2020-05-13	0.0003145299	Africa
Africa|hCoV-19/Gambia/NPHL-1168/2020|EPI ISL 561212|B.1.5.12|Gambia|2020-06-27	Africa|hCoV-19/Kenya/C6298/2020|EPI ISL 568792|B.1|Kenya|2020-05-13	0.0002795936	Africa
Africa|hCoV-19/Gambia/NPHL-1208/2020|EPI ISL 561213|B.1.5.12|Gambia|2020-06-30	Africa|hCoV-19/Kenya/C6298/2020|EPI ISL 568792|B.1|Kenya|2020-05-13	0.0001062815	Africa
Africa|hCoV-19/Gambia/NPHL-1209/2020|EPI ISL 561214|B.1.5.12|Gambia|2020-06-30	Africa|hCoV-19/Kenya/C6298/2020|EPI ISL 568792|B.1|Kenya|2020-05-13	0.0000714544	Africa
Africa|hCoV-19/Gambia/NPHL-1212/2020|EPI ISL 561215|B.1.5.12|Gambia|2020-06-30	Africa|hCoV-19/Kenya/C6298/2020|EPI ISL 568792|B.1|Kenya|2020-05-13	0.0001747034	Africa
Africa|hCoV-19/Gambia/NPHL-1224/2020|EPI ISL 561217|B.1.1.293|Gambia|2020-06-30	Africa|hCoV-19/Kenya/C6298/2020|EPI ISL 568792|B.1|Kenya|2020-05-13	0.0002131707	Africa
Africa|hCoV-19/Gambia/NPHL-1230/2020|EPI ISL 561218|B.1.5|Gambia|2020-06-30	Africa|hCoV-19/Kenya/C6298/2020|EPI ISL 568792|B.1|Kenya|2020-05-13	0.0000354228	Africa
Africa|hCoV-19/Gambia/NPHL-1248/2020|EPI ISL 561222|B.1.5|Gambia|2020-07-01	Africa|hCoV-19/Kenya/C6298/2020|EPI ISL 568792|B.1|Kenya|2020-05-13	0.0000354203	Africa
Africa|hCoV-19/Gambia/NPHL-1258/2020|EPI ISL 561223|B.1.292|Gambia|2020-07-02	Africa|hCoV-19/Kenya/C6298/2020|EPI ISL 568792|B.1|Kenya|2020-05-13	0.0001747112	Africa
Africa|hCoV-19/Gambia/NPHL-1422/2020|EPI ISL 561228|B.1.5|Gambia|2020-07-04	Africa|hCoV-19/Kenya/C6298/2020|EPI ISL 568792|B.1|Kenya|2020-05-13	0.0000728436	Africa
Africa|hCoV-19/Gambia/NPHL-1424/2020|EPI ISL 561229|B.1.292|Gambia|2020-07-04	Africa|hCoV-19/Kenya/C6298/2020|EPI ISL 568792|B.1|Kenya|2020-05-13	0.0001747654	Africa
Africa|hCoV-19/Gambia/NPHL-1446/2020|EPI ISL 561230|B.1.5|Gambia|2020-07-04	Africa|hCoV-19/Kenya/C6298/2020|EPI ISL 568792|B.1|Kenya|2020-05-13	0.0000354203	Africa
Africa|hCoV-19/Gambia/NPHL-1477/2020|EPI ISL 561231|B.1.5|Gambia|2020	Africa|hCoV-19/Kenya/C6298/2020|EPI ISL 568792|B.1|Kenya|2020-05-13	0.0000361435	Africa
Africa|hCoV-19/Gambia/NPHL-1514/2020|EPI ISL 561232|B.1.1|Gambia|2020	Africa|hCoV-19/Kenya/C6298/2020|EPI ISL 568792|B.1|Kenya|2020-05-13	0.0002795820	Africa
Africa|hCoV-19/Gambia/NPHL-1641/2020|EPI ISL 561235|B.1.292|Gambia|2020-07-31	Africa|hCoV-19/Kenya/C6298/2020|EPI ISL 568792|B.1|Kenya|2020-05-13	0.0002155624	Africa
Africa|hCoV-19/Gambia/NPHL-1645/2020|EPI ISL 561236|B.1.1.293|Gambia|2020-08-04	Africa|hCoV-19/Kenya/C6298/2020|EPI ISL 568792|B.1|Kenya|2020-05-13	0.0002109552	Africa
Africa|hCoV-19/Gambia/NPHL-1711/2020|EPI ISL 561237|B.1.1.293|Gambia|2020-08-04	Africa|hCoV-19/Kenya/C6298/2020|EPI ISL 568792|B.1|Kenya|2020-05-13	0.0002446291	Africa
Africa|hCoV-19/Gambia/NPHL-1746/2020|EPI ISL 561238|B.1.1|Gambia|2020-07-20	Africa|hCoV-19/Kenya/C6298/2020|EPI ISL 568792|B.1|Kenya|2020-05-13	0.0001747461	Africa
Africa|hCoV-19/Gambia/NPHL-1921/2020|EPI ISL 561239|B.1.1|Gambia|2020	Africa|hCoV-19/Kenya/C6298/2020|EPI ISL 568792|B.1|Kenya|2020-05-13	0.0003145583	Africa
Africa|hCoV-19/Gambia/NPHL-1968/2020|EPI ISL 561240|B.1.1|Gambia|2020-07-16	Africa|hCoV-19/Kenya/C6298/2020|EPI ISL 568792|B.1|Kenya|2020-05-13	0.0003145583	Africa
Africa|hCoV-19/Gambia/NPHL-2037/2020|EPI ISL 561241|B.1.1|Gambia|2020-07-15	Africa|hCoV-19/Kenya/C6298/2020|EPI ISL 568792|B.1|Kenya|2020-05-13	0.0003145583	Africa
Africa|hCoV-19/Gambia/NPHL-2268/2020|EPI ISL 561242|B.1.1|Gambia|2020	Africa|hCoV-19/Kenya/C6298/2020|EPI ISL 568792|B.1|Kenya|2020-05-13	0.0001401254	Africa
Africa|hCoV-19/Gambia/NPHL-2344/2020|EPI ISL 561243|B.1.292|Gambia|2020	Africa|hCoV-19/Kenya/C6298/2020|EPI ISL 568792|B.1|Kenya|2020-05-13	0.0002446282	Africa
Africa|hCoV-19/Gambia/NPHL-2374/2020|EPI ISL 561244|B.1.5.12|Gambia|2020	Africa|hCoV-19/Kenya/C6298/2020|EPI ISL 568792|B.1|Kenya|2020-05-13	0.0001747095	Africa
Africa|hCoV-19/Gambia/NPHL-242/2020|EPI ISL 561245|B.1.5|Gambia|2020	Africa|hCoV-19/Kenya/C6298/2020|EPI ISL 568792|B.1|Kenya|2020-05-13	0.0000349414	Africa
Africa|hCoV-19/Gambia/NPHL-243/2020|EPI ISL 561246|B.1.5|Gambia|2020	Africa|hCoV-19/Kenya/C6298/2020|EPI ISL 568792|B.1|Kenya|2020-05-13	0.0001072081	Africa
Africa|hCoV-19/Gambia/NPHL-244/2020|EPI ISL 561247|B.1.1.293|Gambia|2020	Africa|hCoV-19/Kenya/C6298/2020|EPI ISL 568792|B.1|Kenya|2020-05-13	0.0002821224	Africa
Africa|hCoV-19/Gambia/NPHL-2443/2020|EPI ISL 561248|B.1.5.12|Gambia|2020	Africa|hCoV-19/Kenya/C6298/2020|EPI ISL 568792|B.1|Kenya|2020-05-13	0.0001747035	Africa
Africa|hCoV-19/Gambia/NPHL-2444/2020|EPI ISL 561249|B.1.292|Gambia|2020-07-21	Africa|hCoV-19/Kenya/C6298/2020|EPI ISL 568792|B.1|Kenya|2020-05-13	0.0002096580	Africa
Africa|hCoV-19/Gambia/NPHL-2446/2020|EPI ISL 561250|B.1.1|Gambia|2020	Africa|hCoV-19/Kenya/C6298/2020|EPI ISL 568792|B.1|Kenya|2020-05-13	0.0003229432	Africa
Africa|hCoV-19/Gambia/NPHL-245/2020|EPI ISL 561251|B.1.1|Gambia|2020	Africa|hCoV-19/Kenya/C6298/2020|EPI ISL 568792|B.1|Kenya|2020-05-13	0.0001760875	Africa
Africa|hCoV-19/Gambia/NPHL-2457/2020|EPI ISL 561252|B.1.1|Gambia|2020-07-21	Africa|hCoV-19/Kenya/C6298/2020|EPI ISL 568792|B.1|Kenya|2020-05-13	0.0003229316	Africa
Africa|hCoV-19/Gambia/NPHL-2458/2020|EPI ISL 561253|B.1.292|Gambia|2020-07-21	Africa|hCoV-19/Kenya/C6298/2020|EPI ISL 568792|B.1|Kenya|2020-05-13	0.0002153149	Africa
Africa|hCoV-19/Gambia/NPHL-2463/2020|EPI ISL 561254|B.1.1|Gambia|2020	Africa|hCoV-19/Kenya/C6298/2020|EPI ISL 568792|B.1|Kenya|2020-05-13	0.0003263150	Africa
Africa|hCoV-19/Gambia/NPHL-2465/2020|EPI ISL 561255|B.1.1|Gambia|2020-07-21	Africa|hCoV-19/Kenya/C6298/2020|EPI ISL 568792|B.1|Kenya|2020-05-13	0.0003229550	Africa
Africa|hCoV-19/Gambia/NPHL-2469/2020|EPI ISL 561256|B.1.5.12|Gambia|2020-07-21	Africa|hCoV-19/Kenya/C6298/2020|EPI ISL 568792|B.1|Kenya|2020-05-13	0.0002511429	Africa
Africa|hCoV-19/Gambia/NPHL-247/2020|EPI ISL 561257|B.1.1.293|Gambia|2020	Africa|hCoV-19/Kenya/C6298/2020|EPI ISL 568792|B.1|Kenya|2020-05-13	0.0002795988	Africa
Africa|hCoV-19/Gambia/NPHL-2470/2020|EPI ISL 561258|B.1.1|Gambia|2020-07-21	Africa|hCoV-19/Kenya/C6298/2020|EPI ISL 568792|B.1|Kenya|2020-05-13	0.0003229432	Africa
Africa|hCoV-19/Gambia/NPHL-2472/2020|EPI ISL 561259|B.1.5.12|Gambia|2020-07-21	Africa|hCoV-19/Kenya/C6298/2020|EPI ISL 568792|B.1|Kenya|2020-05-13	0.0000717415	Africa
Africa|hCoV-19/Gambia/NPHL-2473/2020|EPI ISL 561260|B.1.5.12|Gambia|2020-07-21	Africa|hCoV-19/Kenya/C6298/2020|EPI ISL 568792|B.1|Kenya|2020-05-13	0.0003145541	Africa
Africa|hCoV-19/Gambia/NPHL-2478/2020|EPI ISL 561261|B.1.5.12|Gambia|2020-07-21	Africa|hCoV-19/Kenya/C6298/2020|EPI ISL 568792|B.1|Kenya|2020-05-13	0.0001450116	Africa
Africa|hCoV-19/Gambia/NPHL-2497/2020|EPI ISL 561262|B.1.1.242|Gambia|2020-07-21	Africa|hCoV-19/Kenya/C6298/2020|EPI ISL 568792|B.1|Kenya|2020-05-13	0.0002900347	Africa
Africa|hCoV-19/Gambia/NPHL-2504/2020|EPI ISL 561264|B.1.5.12|Gambia|2020-07-23	Africa|hCoV-19/Kenya/C6298/2020|EPI ISL 568792|B.1|Kenya|2020-05-13	0.0003201833	Africa
Africa|hCoV-19/Gambia/NPHL-2514/2020|EPI ISL 561265|B.1.5.12|Gambia|2020-07-21	Africa|hCoV-19/Kenya/C6298/2020|EPI ISL 568792|B.1|Kenya|2020-05-13	0.0002511457	Africa
Africa|hCoV-19/Gambia/NPHL-2521/2020|EPI ISL 561266|B.1.5.12|Gambia|2020-07-23	Africa|hCoV-19/Kenya/C6298/2020|EPI ISL 568792|B.1|Kenya|2020-05-13	0.0002511350	Africa
Africa|hCoV-19/Gambia/NPHL-2522/2020|EPI ISL 561267|B.1.1.293|Gambia|2020-07-22	Africa|hCoV-19/Kenya/C6298/2020|EPI ISL 568792|B.1|Kenya|2020-05-13	0.0003232249	Africa
Africa|hCoV-19/Gambia/NPHL-2524/2020|EPI ISL 561268|B.1.1|Gambia|2020-07-24	Africa|hCoV-19/Kenya/C6298/2020|EPI ISL 568792|B.1|Kenya|2020-05-13	0.0003145694	Africa
Africa|hCoV-19/Gambia/NPHL-2529/2020|EPI ISL 561269|B.1.1.293|Gambia|2020-07-21	Africa|hCoV-19/Kenya/C6298/2020|EPI ISL 568792|B.1|Kenya|2020-05-13	0.0002870309	Africa
Africa|hCoV-19/Gambia/NPHL-253/2020|EPI ISL 561270|B.1.1.293|Gambia|2020	Africa|hCoV-19/Kenya/C6298/2020|EPI ISL 568792|B.1|Kenya|2020-05-13	0.0003145443	Africa
Africa|hCoV-19/Gambia/NPHL-2537/2020|EPI ISL 561271|B.1.1|Gambia|2020	Africa|hCoV-19/Kenya/C6298/2020|EPI ISL 568792|B.1|Kenya|2020-05-13	0.0002841420	Africa
Africa|hCoV-19/Gambia/NPHL-2538/2020|EPI ISL 561272|B.1.5.12|Gambia|2020-07-21	Africa|hCoV-19/Kenya/C6298/2020|EPI ISL 568792|B.1|Kenya|2020-05-13	0.0002152485	Africa
Africa|hCoV-19/Gambia/NPHL-2550/2020|EPI ISL 561274|B.1.292|Gambia|2020-07-21	Africa|hCoV-19/Kenya/C6298/2020|EPI ISL 568792|B.1|Kenya|2020-05-13	0.0001793737	Africa
Africa|hCoV-19/Gambia/NPHL-2554/2020|EPI ISL 561275|B.1.5.12|Gambia|2020	Africa|hCoV-19/Kenya/C6298/2020|EPI ISL 568792|B.1|Kenya|2020-05-13	0.0001793763	Africa
Africa|hCoV-19/Gambia/NPHL-2555/2020|EPI ISL 561276|B.1.1|Gambia|2020-07-21	Africa|hCoV-19/Kenya/C6298/2020|EPI ISL 568792|B.1|Kenya|2020-05-13	0.0002901387	Africa
Africa|hCoV-19/Gambia/NPHL-256/2020|EPI ISL 561277|B.1.1.293|Gambia|2020	Africa|hCoV-19/Kenya/C6298/2020|EPI ISL 568792|B.1|Kenya|2020-05-13	0.0002096925	Africa
Africa|hCoV-19/Gambia/NPHL-2560/2020|EPI ISL 561278|B.1.1|Gambia|2020	Africa|hCoV-19/Kenya/C6298/2020|EPI ISL 568792|B.1|Kenya|2020-05-13	0.0003229316	Africa
Africa|hCoV-19/Gambia/NPHL-2567/2020|EPI ISL 561279|B.1|Gambia|2020	Africa|hCoV-19/Kenya/C6298/2020|EPI ISL 568792|B.1|Kenya|2020-05-13	0.0004194742	Africa
Africa|hCoV-19/Gambia/NPHL-2573/2020|EPI ISL 561280|B.1.1.293|Gambia|2020	Africa|hCoV-19/Kenya/C6298/2020|EPI ISL 568792|B.1|Kenya|2020-05-13	0.0001793911	Africa
Africa|hCoV-19/Gambia/NPHL-2586/2020|EPI ISL 561281|B.1.5.12|Gambia|2020-07-23	Africa|hCoV-19/Kenya/C6298/2020|EPI ISL 568792|B.1|Kenya|2020-05-13	0.0001449817	Africa
Africa|hCoV-19/Gambia/NPHL-2588/2020|EPI ISL 561282|B.1.1|Gambia|2020	Africa|hCoV-19/Kenya/C6298/2020|EPI ISL 568792|B.1|Kenya|2020-05-13	0.0003495169	Africa
Africa|hCoV-19/Gambia/NPHL-2615/2020|EPI ISL 561283|B.1.1.293|Gambia|2020-08-18	Africa|hCoV-19/Kenya/C6298/2020|EPI ISL 568792|B.1|Kenya|2020-05-13	0.0003145441	Africa
Africa|hCoV-19/Gambia/NPHL-2626/2020|EPI ISL 561284|B.1.1.293|Gambia|2020	Africa|hCoV-19/Kenya/C6298/2020|EPI ISL 568792|B.1|Kenya|2020-05-13	0.0002096946	Africa
Africa|hCoV-19/Gambia/NPHL-2640/2020|EPI ISL 561285|B.1.5.12|Gambia|2020-06-17	Africa|hCoV-19/Kenya/C6298/2020|EPI ISL 568792|B.1|Kenya|2020-05-13	0.0001397662	Africa
Africa|hCoV-19/Gambia/NPHL-266/2020|EPI ISL 561286|B.1.5.12|Gambia|2020	Africa|hCoV-19/Kenya/C6298/2020|EPI ISL 568792|B.1|Kenya|2020-05-13	0.0002152608	Africa
Africa|hCoV-19/Gambia/NPHL-2706/2020|EPI ISL 561287|B.1.292|Gambia|2020	Africa|hCoV-19/Kenya/C6298/2020|EPI ISL 568792|B.1|Kenya|2020-05-13	0.0002446062	Africa
Africa|hCoV-19/Gambia/NPHL-2712/2020|EPI ISL 561288|B.1.5.12|Gambia|2020-08-03	Africa|hCoV-19/Kenya/C6298/2020|EPI ISL 568792|B.1|Kenya|2020-05-13	0.0002446292	Africa
Africa|hCoV-19/Gambia/NPHL-2727/2020|EPI ISL 561289|B.1.5.12|Gambia|2020-08-04	Africa|hCoV-19/Kenya/C6298/2020|EPI ISL 568792|B.1|Kenya|2020-05-13	0.0002446181	Africa
Africa|hCoV-19/Gambia/NPHL-2729/2020|EPI ISL 561290|B.1.1|Gambia|2020-07-23	Africa|hCoV-19/Kenya/C6298/2020|EPI ISL 568792|B.1|Kenya|2020-05-13	0.0003145583	Africa
Africa|hCoV-19/Gambia/NPHL-2736/2020|EPI ISL 561291|B.1.1.242|Gambia|2020-07-25	Africa|hCoV-19/Kenya/C6298/2020|EPI ISL 568792|B.1|Kenya|2020-05-13	0.0003495008	Africa
Africa|hCoV-19/Gambia/NPHL-2759/2020|EPI ISL 561292|B.1.5.12|Gambia|2020-08-07	Africa|hCoV-19/Kenya/C6298/2020|EPI ISL 568792|B.1|Kenya|2020-05-13	0.0002096873	Africa
Africa|hCoV-19/Gambia/NPHL-2762/2020|EPI ISL 561293|B.1.5.12|Gambia|2020-07-25	Africa|hCoV-19/Kenya/C6298/2020|EPI ISL 568792|B.1|Kenya|2020-05-13	0.0002795752	Africa
Africa|hCoV-19/Gambia/NPHL-2767/2020|EPI ISL 561294|B.1.1.293|Gambia|2020-07-25	Africa|hCoV-19/Kenya/C6298/2020|EPI ISL 568792|B.1|Kenya|2020-05-13	0.0003495093	Africa
Africa|hCoV-19/Gambia/NPHL-2768/2020|EPI ISL 561295|B.1.1.293|Gambia|2020-07-27	Africa|hCoV-19/Kenya/C6298/2020|EPI ISL 568792|B.1|Kenya|2020-05-13	0.0002795889	Africa
Africa|hCoV-19/Gambia/NPHL-277/2020|EPI ISL 561296|B.1.5.12|Gambia|2020	Africa|hCoV-19/Kenya/C6298/2020|EPI ISL 568792|B.1|Kenya|2020-05-13	0.0002446241	Africa
Africa|hCoV-19/Gambia/NPHL-2785/2020|EPI ISL 561297|B.1.1.242|Gambia|2020-07-27	Africa|hCoV-19/Kenya/C6298/2020|EPI ISL 568792|B.1|Kenya|2020-05-13	0.0002795860	Africa
Africa|hCoV-19/Gambia/NPHL-2790/2020|EPI ISL 561298|B.1.1.293|Gambia|2020	Africa|hCoV-19/Kenya/C6298/2020|EPI ISL 568792|B.1|Kenya|2020-05-13	0.0003495166	Africa
Africa|hCoV-19/Gambia/NPHL-2825/2020|EPI ISL 561299|B.1.5.12|Gambia|2020	Africa|hCoV-19/Kenya/C6298/2020|EPI ISL 568792|B.1|Kenya|2020-05-13	0.0002445950	Africa
Africa|hCoV-19/Gambia/NPHL-287/2020|EPI ISL 561300|B.1.1.293|Gambia|2020	Africa|hCoV-19/Kenya/C6298/2020|EPI ISL 568792|B.1|Kenya|2020-05-13	0.0003145616	Africa
Africa|hCoV-19/Gambia/NPHL-2889/2020|EPI ISL 561301|B.1.5.12|Gambia|2020	Africa|hCoV-19/Kenya/C6298/2020|EPI ISL 568792|B.1|Kenya|2020-05-13	0.0002847789	Africa
Africa|hCoV-19/Gambia/NPHL-2892/2020|EPI ISL 561302|B.1.5.12|Gambia|2020-09-07	Africa|hCoV-19/Kenya/C6298/2020|EPI ISL 568792|B.1|Kenya|2020-05-13	0.0002847789	Africa
Africa|hCoV-19/Gambia/NPHL-290/2020|EPI ISL 561303|B.1.1.293|Gambia|2020	Africa|hCoV-19/Kenya/C6298/2020|EPI ISL 568792|B.1|Kenya|2020-05-13	0.0002795886	Africa
Africa|hCoV-19/Gambia/NPHL-2909/2020|EPI ISL 561304|B.1.1.293|Gambia|2020-07-26	Africa|hCoV-19/Kenya/C6298/2020|EPI ISL 568792|B.1|Kenya|2020-05-13	0.0003145584	Africa
Africa|hCoV-19/Gambia/NPHL-2984/2020|EPI ISL 561307|B.1.1.293|Gambia|2020	Africa|hCoV-19/Kenya/C6298/2020|EPI ISL 568792|B.1|Kenya|2020-05-13	0.0003495324	Africa
Africa|hCoV-19/Gambia/NPHL-299/2020|EPI ISL 561308|B.1.1.293|Gambia|2020	Africa|hCoV-19/Kenya/C6298/2020|EPI ISL 568792|B.1|Kenya|2020-05-13	0.0003145507	Africa
Africa|hCoV-19/Gambia/NPHL-3047/2020|EPI ISL 561309|B.1.5.12|Gambia|2020-07-28	Africa|hCoV-19/Kenya/C6298/2020|EPI ISL 568792|B.1|Kenya|2020-05-13	0.0002823670	Africa
Africa|hCoV-19/Gambia/NPHL-3055/2020|EPI ISL 561310|B.1.5.12|Gambia|2020-07-17	Africa|hCoV-19/Kenya/C6298/2020|EPI ISL 568792|B.1|Kenya|2020-05-13	0.0002795749	Africa
Africa|hCoV-19/Gambia/NPHL-3062/2020|EPI ISL 561311|B.1.5.12|Gambia|2020	Africa|hCoV-19/Kenya/C6298/2020|EPI ISL 568792|B.1|Kenya|2020-05-13	0.0002823670	Africa
Africa|hCoV-19/Gambia/NPHL-3079/2020|EPI ISL 561312|B.1.5.12|Gambia|2020-07-27	Africa|hCoV-19/Kenya/C6298/2020|EPI ISL 568792|B.1|Kenya|2020-05-13	0.0002847789	Africa
Africa|hCoV-19/Gambia/NPHL-3206/2020|EPI ISL 561313|B.1.1.293|Gambia|2020	Africa|hCoV-19/Kenya/C6298/2020|EPI ISL 568792|B.1|Kenya|2020-05-13	0.0003844854	Africa
Africa|hCoV-19/Gambia/NPHL-3254/2020|EPI ISL 561315|B.1.5.12|Gambia|2020-07-28	Africa|hCoV-19/Kenya/C6298/2020|EPI ISL 568792|B.1|Kenya|2020-05-13	0.0002819395	Africa
Africa|hCoV-19/Gambia/NPHL-3281/2020|EPI ISL 561316|B.1.1|Gambia|2020-07-28	Africa|hCoV-19/Kenya/C6298/2020|EPI ISL 568792|B.1|Kenya|2020-05-13	0.0004225726	Africa
Africa|hCoV-19/Gambia/NPHL-483B/2020|EPI ISL 561318|B.1.1|Gambia|2020	Africa|hCoV-19/Kenya/C6298/2020|EPI ISL 568792|B.1|Kenya|2020-05-13	0.0004227483	Africa
Africa|hCoV-19/Gambia/NPHL-704/2020|EPI ISL 561320|B.1.1.293|Gambia|2020	Africa|hCoV-19/Kenya/C6298/2020|EPI ISL 568792|B.1|Kenya|2020-05-13	0.0005025159	Africa
Africa|hCoV-19/Gambia/NPHL-737/2020|EPI ISL 561323|B.1.1.293|Gambia|2020	Africa|hCoV-19/Kenya/C6298/2020|EPI ISL 568792|B.1|Kenya|2020-05-13	0.0002511403	Africa
Africa|hCoV-19/Gambia/NPHL-748/2020|EPI ISL 561324|B.1.1|Gambia|2020	Africa|hCoV-19/Kenya/C6298/2020|EPI ISL 568792|B.1|Kenya|2020-05-13	0.0002796114	Africa
Africa|hCoV-19/Gambia/NPHL-758/2020|EPI ISL 561326|B.1.1.293|Gambia|2020	Africa|hCoV-19/Kenya/C6298/2020|EPI ISL 568792|B.1|Kenya|2020-05-13	0.0001433621	Africa
Africa|hCoV-19/Gambia/NPHL-760/2020|EPI ISL 561327|B.1.5|Gambia|2020	Africa|hCoV-19/Kenya/C6298/2020|EPI ISL 568792|B.1|Kenya|2020-05-13	0.0000704288	Africa
Africa|hCoV-19/Gambia/NPHL-790/2020|EPI ISL 561329|B.1.5|Gambia|2020	Africa|hCoV-19/Kenya/C6298/2020|EPI ISL 568792|B.1|Kenya|2020-05-13	0.0000355134	Africa
Africa|hCoV-19/Gambia/NPHL-923/2020|EPI ISL 561330|B.1.5.12|Gambia|2020	Africa|hCoV-19/Kenya/C6298/2020|EPI ISL 568792|B.1|Kenya|2020-05-13	0.0001747156	Africa
Africa|hCoV-19/Gambia/NPHL-930/2020|EPI ISL 561331|B.1.5|Gambia|2020	Africa|hCoV-19/Kenya/C6298/2020|EPI ISL 568792|B.1|Kenya|2020-05-13	0.0000710290	Africa
Africa|hCoV-19/Gambia/NPHL-941/2020|EPI ISL 561332|B.1.5.12|Gambia|2020	Africa|hCoV-19/Kenya/C6298/2020|EPI ISL 568792|B.1|Kenya|2020-05-13	0.0002096580	Africa
Africa|hCoV-19/Gambia/NPHL-956/2020|EPI ISL 561334|B.1.5.12|Gambia|2020	Africa|hCoV-19/Kenya/C6298/2020|EPI ISL 568792|B.1|Kenya|2020-05-13	0.0002130779	Africa
Africa|hCoV-19/Ghana/1651 S3/2020|EPI ISL 422387|A.11|Ghana|2020-03-25	Africa|hCoV-19/Kenya/C6298/2020|EPI ISL 568792|B.1|Kenya|2020-05-13	0.0003976232	Africa
Africa|hCoV-19/Ghana/1659 S14/2020|EPI ISL 422405|B.1.220|Ghana|2020-03-25	Africa|hCoV-19/Kenya/C6298/2020|EPI ISL 568792|B.1|Kenya|2020-05-13	0.0001077538	Africa
Africa|hCoV-19/Ghana/2230 S4/2020|EPI ISL 422390|B.40|Ghana|2020-03-25	Africa|hCoV-19/Kenya/C6298/2020|EPI ISL 568792|B.1|Kenya|2020-05-13	0.0003183715	Africa
Africa|hCoV-19/Ghana/2333 S5/2020|EPI ISL 422394|B.1.3|Ghana|2020-03-27	Africa|hCoV-19/Kenya/C6298/2020|EPI ISL 568792|B.1|Kenya|2020-05-13	0.0002136187	Africa
Africa|hCoV-19/Ghana/2573 S27/2020|EPI ISL 515082|A|Ghana|2020-03-29	Africa|hCoV-19/Kenya/C6298/2020|EPI ISL 568792|B.1|Kenya|2020-05-13	0.0004925507	Africa
Africa|hCoV-19/Ghana/2666 S32/2020|EPI ISL 515083|A|Ghana|2020-03-27	Africa|hCoV-19/Kenya/C6298/2020|EPI ISL 568792|B.1|Kenya|2020-05-13	0.0000354404	Africa
Africa|hCoV-19/Ghana/2709 S25/2020|EPI ISL 515084|B.1|Ghana|2020-03-28	Africa|hCoV-19/Kenya/C6298/2020|EPI ISL 568792|B.1|Kenya|2020-05-13	0.0002098822	Africa
Africa|hCoV-19/Ghana/2828 S6/2020|EPI ISL 422397|A.11|Ghana|2020-03-29	Africa|hCoV-19/Kenya/C6298/2020|EPI ISL 568792|B.1|Kenya|2020-05-13	0.0005311879	Africa
Africa|hCoV-19/Ghana/2852 S30/2020|EPI ISL 515085|B.6|Ghana|2020-03-28	Africa|hCoV-19/Kenya/C6298/2020|EPI ISL 568792|B.1|Kenya|2020-05-13	0.0001414333	Africa
Africa|hCoV-19/Ghana/2914 S8/2020|EPI ISL 422399|B.1.1|Ghana|2020-03-30	Africa|hCoV-19/Kenya/C6298/2020|EPI ISL 568792|B.1|Kenya|2020-05-13	0.0001798776	Africa
Africa|hCoV-19/Ghana/34927 S20/2020|EPI ISL 515086|A.11|Ghana|2020-05-23	Africa|hCoV-19/Kenya/C6298/2020|EPI ISL 568792|B.1|Kenya|2020-05-13	0.0003883636	Africa
Africa|hCoV-19/Ghana/34928 S21/2020|EPI ISL 515087|A.11|Ghana|2020-05-23	Africa|hCoV-19/Kenya/C6298/2020|EPI ISL 568792|B.1|Kenya|2020-05-13	0.0005314400	Africa
Africa|hCoV-19/Ghana/34980 S22/2020|EPI ISL 515088|B.1.1|Ghana|2020-05-23	Africa|hCoV-19/Kenya/C6298/2020|EPI ISL 568792|B.1|Kenya|2020-05-13	0.0001803922	Africa
Africa|hCoV-19/Ghana/34983 S40/2020|EPI ISL 515089|B.1.1|Ghana|2020-05-23	Africa|hCoV-19/Kenya/C6298/2020|EPI ISL 568792|B.1|Kenya|2020-05-13	0.0002485170	Africa
Africa|hCoV-19/Ghana/35012 S17/2020|EPI ISL 515090|B.1.1|Ghana|2020-05-23	Africa|hCoV-19/Kenya/C6298/2020|EPI ISL 568792|B.1|Kenya|2020-05-13	0.0002446438	Africa
Africa|hCoV-19/Ghana/35019 S18/2020|EPI ISL 515091|B.1.1|Ghana|2020-05-23	Africa|hCoV-19/Kenya/C6298/2020|EPI ISL 568792|B.1|Kenya|2020-05-13	0.0001431438	Africa
Africa|hCoV-19/Ghana/35183 S24/2020|EPI ISL 515092|A|Ghana|2020-05-24	Africa|hCoV-19/Kenya/C6298/2020|EPI ISL 568792|B.1|Kenya|2020-05-13	0.0000358661	Africa
Africa|hCoV-19/Ghana/35280 S41/2020|EPI ISL 515093|A|Ghana|2020-05-24	Africa|hCoV-19/Kenya/C6298/2020|EPI ISL 568792|B.1|Kenya|2020-05-13	0.0004302804	Africa
Africa|hCoV-19/Ghana/35394 S49/2020|EPI ISL 515094|B.1.1.307|Ghana|2020-05-24	Africa|hCoV-19/Kenya/C6298/2020|EPI ISL 568792|B.1|Kenya|2020-05-13	0.0001793396	Africa
Africa|hCoV-19/Ghana/35466 S19/2020|EPI ISL 515095|B.1.1|Ghana|2020-05-24	Africa|hCoV-19/Kenya/C6298/2020|EPI ISL 568792|B.1|Kenya|2020-05-13	0.0002129850	Africa
Africa|hCoV-19/Ghana/35563 S37/2020|EPI ISL 515096|A.11|Ghana|2020-05-24	Africa|hCoV-19/Kenya/C6298/2020|EPI ISL 568792|B.1|Kenya|2020-05-13	0.0005243008	Africa
Africa|hCoV-19/Ghana/36523 S23/2020|EPI ISL 515097|A|Ghana|2020-05-27	Africa|hCoV-19/Kenya/C6298/2020|EPI ISL 568792|B.1|Kenya|2020-05-13	0.0000711007	Africa
Africa|hCoV-19/Ghana/81216 S36/2020|EPI ISL 515098|A|Ghana|2020-05-20	Africa|hCoV-19/Kenya/C6298/2020|EPI ISL 568792|B.1|Kenya|2020-05-13	0.0005273966	Africa
Africa|hCoV-19/Ghana/81219 S34/2020|EPI ISL 515099|B.1.1|Ghana|2020-05-20	Africa|hCoV-19/Kenya/C6298/2020|EPI ISL 568792|B.1|Kenya|2020-05-13	0.0001420661	Africa
Africa|hCoV-19/Ghana/82879 S48/2020|EPI ISL 515100|B.1|Ghana|2020-05-20	Africa|hCoV-19/Kenya/C6298/2020|EPI ISL 568792|B.1|Kenya|2020-05-13	0.0002462296	Africa
Africa|hCoV-19/Ghana/83637 S29/2020|EPI ISL 515101|B.1.1|Ghana|2020-05-22	Africa|hCoV-19/Kenya/C6298/2020|EPI ISL 568792|B.1|Kenya|2020-05-13	0.0001755337	Africa
Africa|hCoV-19/Ghana/84049 S31/2020|EPI ISL 515102|B.1|Ghana|2020-05-25	Africa|hCoV-19/Kenya/C6298/2020|EPI ISL 568792|B.1|Kenya|2020-05-13	0.0002802439	Africa
Africa|hCoV-19/Ghana/84162 S45/2020|EPI ISL 515103|A|Ghana|2020-04-25	Africa|hCoV-19/Kenya/C6298/2020|EPI ISL 568792|B.1|Kenya|2020-05-13	0.0003940160	Africa
Africa|hCoV-19/Ghana/84182 S43/2020|EPI ISL 515104|B.1.1|Ghana|2020-05-25	Africa|hCoV-19/Kenya/C6298/2020|EPI ISL 568792|B.1|Kenya|2020-05-13	0.0003167904	Africa
Africa|hCoV-19/Ghana/84210 S44/2020|EPI ISL 515105|A|Ghana|2020-05-24	Africa|hCoV-19/Kenya/C6298/2020|EPI ISL 568792|B.1|Kenya|2020-05-13	0.0004592542	Africa
Africa|hCoV-19/Ghana/84218 S47/2020|EPI ISL 515106|A|Ghana|2020-05-25	Africa|hCoV-19/Kenya/C6298/2020|EPI ISL 568792|B.1|Kenya|2020-05-13	0.0005383764	Africa
Africa|hCoV-19/Ghana/84260 S28/2020|EPI ISL 515107|A|Ghana|2020-05-25	Africa|hCoV-19/Kenya/C6298/2020|EPI ISL 568792|B.1|Kenya|2020-05-13	0.0004229872	Africa
Africa|hCoV-19/Ghana/84279 S42/2020|EPI ISL 515108|B.1|Ghana|2020-05-25	Africa|hCoV-19/Kenya/C6298/2020|EPI ISL 568792|B.1|Kenya|2020-05-13	0.0002821512	Africa
Africa|hCoV-19/Ghana/84301 S35/2020|EPI ISL 515109|A.11|Ghana|2020-05-24	Africa|hCoV-19/Kenya/C6298/2020|EPI ISL 568792|B.1|Kenya|2020-05-13	0.0003979291	Africa
Africa|hCoV-19/Ghana/84430 S51/2020|EPI ISL 515110|B.1.1.307|Ghana|2020-05-25	Africa|hCoV-19/Kenya/C6298/2020|EPI ISL 568792|B.1|Kenya|2020-05-13	0.0001759512	Africa
Africa|hCoV-19/Ghana/84438 S50/2020|EPI ISL 515111|A|Ghana|2020-05-24	Africa|hCoV-19/Kenya/C6298/2020|EPI ISL 568792|B.1|Kenya|2020-05-13	0.0004213534	Africa
Africa|hCoV-19/Ghana/84484 S16/2020|EPI ISL 515112|B.1.1|Ghana|2020-05-25	Africa|hCoV-19/Kenya/C6298/2020|EPI ISL 568792|B.1|Kenya|2020-05-13	0.0002511764	Africa
Africa|hCoV-19/Ghana/KATH23/2020|EPI ISL 515181|A.11|Ghana|2020-03-22	Africa|hCoV-19/Kenya/C6298/2020|EPI ISL 568792|B.1|Kenya|2020-05-13	0.0003844820	Africa
Africa|hCoV-19/Ghana/TTH10/2020|EPI ISL 515182|A|Ghana|2020-03-27	Africa|hCoV-19/Kenya/C6298/2020|EPI ISL 568792|B.1|Kenya|2020-05-13	0.0003494851	Africa
Africa|hCoV-19/Ghana/TTH11/2020|EPI ISL 515183|A|Ghana|2020-03-27	Africa|hCoV-19/Kenya/C6298/2020|EPI ISL 568792|B.1|Kenya|2020-05-13	0.0003506860	Africa
Africa|hCoV-19/Ghana/TTH6/2020|EPI ISL 515248|A|Ghana|2020-03-27	Africa|hCoV-19/Kenya/C6298/2020|EPI ISL 568792|B.1|Kenya|2020-05-13	0.0004042801	Africa
Africa|hCoV-19/Kenya/C1092/2020|EPI ISL 457849|B.1.5|Kenya|2020-04-18	Africa|hCoV-19/Kenya/C6298/2020|EPI ISL 568792|B.1|Kenya|2020-05-13	0.0000713278	Africa
Africa|hCoV-19/Kenya/C1102/2020|EPI ISL 568708|B.1.5|Kenya|2020-04-19	Africa|hCoV-19/Kenya/C6298/2020|EPI ISL 568792|B.1|Kenya|2020-05-13	0.0001426094	Africa
Africa|hCoV-19/Kenya/C1162/2020|EPI ISL 457850|B.1.5|Kenya|2020-04-19	Africa|hCoV-19/Kenya/C6298/2020|EPI ISL 568792|B.1|Kenya|2020-05-13	0.0000356500	Africa
Africa|hCoV-19/Kenya/C1216/2020|EPI ISL 457854|B.1.5|Kenya|2020-04-19	Africa|hCoV-19/Kenya/C6298/2020|EPI ISL 568792|B.1|Kenya|2020-05-13	0.0000698817	Africa
Africa|hCoV-19/Kenya/C1292/2020|EPI ISL 457856|B|Kenya|2020-04-20	Africa|hCoV-19/Kenya/C6298/2020|EPI ISL 568792|B.1|Kenya|2020-05-13	0.0000705853	Africa
Africa|hCoV-19/Kenya/C1357/2020|EPI ISL 457858|B.1.5|Kenya|2020-04-20	Africa|hCoV-19/Kenya/C6298/2020|EPI ISL 568792|B.1|Kenya|2020-05-13	0.0000358084	Africa
Africa|hCoV-19/Kenya/C1422/2020|EPI ISL 457861|B.1|Kenya|2020-04-20	Africa|hCoV-19/Kenya/C6298/2020|EPI ISL 568792|B.1|Kenya|2020-05-13	0.0000720229	Africa
Africa|hCoV-19/Kenya/C1499/2020|EPI ISL 457863|B.1.5|Kenya|2020-04-20	Africa|hCoV-19/Kenya/C6298/2020|EPI ISL 568792|B.1|Kenya|2020-05-13	0.0000705788	Africa
Africa|hCoV-19/Kenya/C1646/2020|EPI ISL 457865|B.1.5|Kenya|2020-04-21	Africa|hCoV-19/Kenya/C6298/2020|EPI ISL 568792|B.1|Kenya|2020-05-13	0.0000362325	Africa
Africa|hCoV-19/Kenya/C1739/2020|EPI ISL 457866|B|Kenya|2020-04-22	Africa|hCoV-19/Kenya/C6298/2020|EPI ISL 568792|B.1|Kenya|2020-05-13	0.0000717432	Africa
Africa|hCoV-19/Kenya/C1751/2020|EPI ISL 457867|B.1.5|Kenya|2020-04-22	Africa|hCoV-19/Kenya/C6298/2020|EPI ISL 568792|B.1|Kenya|2020-05-13	0.0000349377	Africa
Africa|hCoV-19/Kenya/C21582/2020|EPI ISL 568872|B.1|Kenya|2020-06-22	Africa|hCoV-19/Kenya/C6298/2020|EPI ISL 568792|B.1|Kenya|2020-05-13	0.0003145364	Africa
Africa|hCoV-19/Kenya/C22/2020|EPI ISL 457845|B.1.5|Kenya|2020-03-17	Africa|hCoV-19/Kenya/C6298/2020|EPI ISL 568792|B.1|Kenya|2020-05-13	0.0000366252	Africa
Africa|hCoV-19/Kenya/C2439/2020|EPI ISL 457877|B.1.5|Kenya|2020-04-24	Africa|hCoV-19/Kenya/C6298/2020|EPI ISL 568792|B.1|Kenya|2020-05-13	0.0001048200	Africa
Africa|hCoV-19/Kenya/C2449/2020|EPI ISL 457878|B.1.5|Kenya|2020-04-24	Africa|hCoV-19/Kenya/C6298/2020|EPI ISL 568792|B.1|Kenya|2020-05-13	0.0001085489	Africa
Africa|hCoV-19/Kenya/C2469/2020|EPI ISL 457879|B.1.5|Kenya|2020-04-24	Africa|hCoV-19/Kenya/C6298/2020|EPI ISL 568792|B.1|Kenya|2020-05-13	0.0000350984	Africa
Africa|hCoV-19/Kenya/C253/2020|EPI ISL 457868|B.1|Kenya|2020-04-03	Africa|hCoV-19/Kenya/C6298/2020|EPI ISL 568792|B.1|Kenya|2020-05-13	0.0000698801	Africa
Africa|hCoV-19/Kenya/C256/2020|EPI ISL 568697|B.1.5|Kenya|2020-04-04	Africa|hCoV-19/Kenya/C6298/2020|EPI ISL 568792|B.1|Kenya|2020-05-13	0.0001057699	Africa
Africa|hCoV-19/Kenya/C2582/2020|EPI ISL 457883|B.1.5|Kenya|2020-04-25	Africa|hCoV-19/Kenya/C6298/2020|EPI ISL 568792|B.1|Kenya|2020-05-13	0.0001058866	Africa
Africa|hCoV-19/Kenya/C2685/2020|EPI ISL 457884|B.1.5|Kenya|2020-04-25	Africa|hCoV-19/Kenya/C6298/2020|EPI ISL 568792|B.1|Kenya|2020-05-13	0.0001048222	Africa
Africa|hCoV-19/Kenya/C2777/2020|EPI ISL 457887|B.1|Kenya|2020-04-26	Africa|hCoV-19/Kenya/C6298/2020|EPI ISL 568792|B.1|Kenya|2020-05-13	0.0000362312	Africa
Africa|hCoV-19/Kenya/C2826/2020|EPI ISL 457891|B.1.5|Kenya|2020-04-27	Africa|hCoV-19/Kenya/C6298/2020|EPI ISL 568792|B.1|Kenya|2020-05-13	0.0000349377	Africa
Africa|hCoV-19/Kenya/C2847/2020|EPI ISL 457892|B.1.5|Kenya|2020-04-27	Africa|hCoV-19/Kenya/C6298/2020|EPI ISL 568792|B.1|Kenya|2020-05-13	0.0000358121	Africa
Africa|hCoV-19/Kenya/C293/2020|EPI ISL 457871|A|Kenya|2020-04-04	Africa|hCoV-19/Kenya/C6298/2020|EPI ISL 568792|B.1|Kenya|2020-05-13	0.0003628731	Africa
Africa|hCoV-19/Kenya/C310/2020|EPI ISL 457874|B.4|Kenya|2020-04-04	Africa|hCoV-19/Kenya/C6298/2020|EPI ISL 568792|B.1|Kenya|2020-05-13	0.0005348913	Africa
Africa|hCoV-19/Kenya/C3129/2020|EPI ISL 457897|B.1.5|Kenya|2020-04-28	Africa|hCoV-19/Kenya/C6298/2020|EPI ISL 568792|B.1|Kenya|2020-05-13	0.0000702566	Africa
Africa|hCoV-19/Kenya/C314/2020|EPI ISL 457875|A|Kenya|2020-04-04	Africa|hCoV-19/Kenya/C6298/2020|EPI ISL 568792|B.1|Kenya|2020-05-13	0.0004194097	Africa
Africa|hCoV-19/Kenya/C316/2020|EPI ISL 457876|B.4|Kenya|2020-04-04	Africa|hCoV-19/Kenya/C6298/2020|EPI ISL 568792|B.1|Kenya|2020-05-13	0.0005400192	Africa
Africa|hCoV-19/Kenya/C3194/2020|EPI ISL 457901|B.1.5|Kenya|2020-04-28	Africa|hCoV-19/Kenya/C6298/2020|EPI ISL 568792|B.1|Kenya|2020-05-13	0.0001068642	Africa
Africa|hCoV-19/Kenya/C3205/2020|EPI ISL 457902|B.1.5|Kenya|2020-04-28	Africa|hCoV-19/Kenya/C6298/2020|EPI ISL 568792|B.1|Kenya|2020-05-13	0.0000353177	Africa
Africa|hCoV-19/Kenya/C3208/2020|EPI ISL 457903|B.1.5|Kenya|2020-04-28	Africa|hCoV-19/Kenya/C6298/2020|EPI ISL 568792|B.1|Kenya|2020-05-13	0.0000359796	Africa
Africa|hCoV-19/Kenya/C3381/2020|EPI ISL 568714|B.1.5|Kenya|2020-04-30	Africa|hCoV-19/Kenya/C6298/2020|EPI ISL 568792|B.1|Kenya|2020-05-13	0.0000698769	Africa
Africa|hCoV-19/Kenya/C3427/2020|EPI ISL 457906|B.1.5|Kenya|2020-04-29	Africa|hCoV-19/Kenya/C6298/2020|EPI ISL 568792|B.1|Kenya|2020-05-13	0.0001048308	Africa
Africa|hCoV-19/Kenya/C3457/2020|EPI ISL 568715|B.1|Kenya|2020-04-30	Africa|hCoV-19/Kenya/C6298/2020|EPI ISL 568792|B.1|Kenya|2020-05-13	0.0001426311	Africa
Africa|hCoV-19/Kenya/C3739/2020|EPI ISL 568717|B.1.5|Kenya|2020-05-04	Africa|hCoV-19/Kenya/C6298/2020|EPI ISL 568792|B.1|Kenya|2020-05-13	0.0000349377	Africa
Africa|hCoV-19/Kenya/C389/2020|EPI ISL 568698|B.1.5|Kenya|2020-04-07	Africa|hCoV-19/Kenya/C6298/2020|EPI ISL 568792|B.1|Kenya|2020-05-13	0.0000352567	Africa
Africa|hCoV-19/Kenya/C3980/2020|EPI ISL 568719|B.1|Kenya|2020-05-05	Africa|hCoV-19/Kenya/C6298/2020|EPI ISL 568792|B.1|Kenya|2020-05-13	0.0000698787	Africa
Africa|hCoV-19/Kenya/C4083/2020|EPI ISL 568721|B.1.5|Kenya|2020-05-05	Africa|hCoV-19/Kenya/C6298/2020|EPI ISL 568792|B.1|Kenya|2020-05-13	0.0001068568	Africa
Africa|hCoV-19/Kenya/C4195/2020|EPI ISL 568723|B.1.5|Kenya|2020-06-05	Africa|hCoV-19/Kenya/C6298/2020|EPI ISL 568792|B.1|Kenya|2020-05-13	0.0000349390	Africa
Africa|hCoV-19/Kenya/C4199/2020|EPI ISL 568724|B.1.5|Kenya|2020-05-06	Africa|hCoV-19/Kenya/C6298/2020|EPI ISL 568792|B.1|Kenya|2020-05-13	0.0001048224	Africa
Africa|hCoV-19/Kenya/C4214/2020|EPI ISL 568725|B.1|Kenya|2020-06-05	Africa|hCoV-19/Kenya/C6298/2020|EPI ISL 568792|B.1|Kenya|2020-05-13	0.0000698770	Africa
Africa|hCoV-19/Kenya/C4419/2020|EPI ISL 568727|B.1|Kenya|2020-05-07	Africa|hCoV-19/Kenya/C6298/2020|EPI ISL 568792|B.1|Kenya|2020-05-13	0.0001048202	Africa
Africa|hCoV-19/Kenya/C4420/2020|EPI ISL 568728|B.1.5|Kenya|2020-05-07	Africa|hCoV-19/Kenya/C6298/2020|EPI ISL 568792|B.1|Kenya|2020-05-13	0.0001057907	Africa
Africa|hCoV-19/Kenya/C4585/2020|EPI ISL 568730|B.1.5|Kenya|2020-05-08	Africa|hCoV-19/Kenya/C6298/2020|EPI ISL 568792|B.1|Kenya|2020-05-13	0.0000698802	Africa
Africa|hCoV-19/Kenya/C460/2020|EPI ISL 457910|B.1.5|Kenya|2020-04-08	Africa|hCoV-19/Kenya/C6298/2020|EPI ISL 568792|B.1|Kenya|2020-05-13	0.0000362417	Africa
Africa|hCoV-19/Kenya/C4691/2020|EPI ISL 568733|B.1.5|Kenya|2020-05-09	Africa|hCoV-19/Kenya/C6298/2020|EPI ISL 568792|B.1|Kenya|2020-05-13	0.0000350283	Africa
Africa|hCoV-19/Kenya/C4710/2020|EPI ISL 568735|B.1.5|Kenya|2020-05-08	Africa|hCoV-19/Kenya/C6298/2020|EPI ISL 568792|B.1|Kenya|2020-05-13	0.0001397710	Africa
Africa|hCoV-19/Kenya/C4717/2020|EPI ISL 568737|B.1.5|Kenya|2020-05-08	Africa|hCoV-19/Kenya/C6298/2020|EPI ISL 568792|B.1|Kenya|2020-05-13	0.0000723590	Africa
Africa|hCoV-19/Kenya/C4872/2020|EPI ISL 568741|B.1.5|Kenya|2020-05-08	Africa|hCoV-19/Kenya/C6298/2020|EPI ISL 568792|B.1|Kenya|2020-05-13	0.0000705554	Africa
Africa|hCoV-19/Kenya/C4895/2020|EPI ISL 568742|B.1.5|Kenya|2020-05-08	Africa|hCoV-19/Kenya/C6298/2020|EPI ISL 568792|B.1|Kenya|2020-05-13	0.0001397759	Africa
Africa|hCoV-19/Kenya/C5008/2020|EPI ISL 568744|B.1|Kenya|2020-05-08	Africa|hCoV-19/Kenya/C6298/2020|EPI ISL 568792|B.1|Kenya|2020-05-13	0.0000712230	Africa
Africa|hCoV-19/Kenya/C5011/2020|EPI ISL 568745|B.1.5|Kenya|2020-05-08	Africa|hCoV-19/Kenya/C6298/2020|EPI ISL 568792|B.1|Kenya|2020-05-13	0.0001058728	Africa
Africa|hCoV-19/Kenya/C5119/2020|EPI ISL 568750|B.1|Kenya|2020-05-09	Africa|hCoV-19/Kenya/C6298/2020|EPI ISL 568792|B.1|Kenya|2020-05-13	0.0000698850	Africa
Africa|hCoV-19/Kenya/C5177/2020|EPI ISL 568752|B.1.5|Kenya|2020-05-09	Africa|hCoV-19/Kenya/C6298/2020|EPI ISL 568792|B.1|Kenya|2020-05-13	0.0000698770	Africa
Africa|hCoV-19/Kenya/C5178/2020|EPI ISL 568753|B.1.5|Kenya|2020-05-09	Africa|hCoV-19/Kenya/C6298/2020|EPI ISL 568792|B.1|Kenya|2020-05-13	0.0000712230	Africa
Africa|hCoV-19/Kenya/C5246/2020|EPI ISL 568754|B.1.5|Kenya|2020-05-09	Africa|hCoV-19/Kenya/C6298/2020|EPI ISL 568792|B.1|Kenya|2020-05-13	0.0000698811	Africa
Africa|hCoV-19/Kenya/C5288/2020|EPI ISL 568755|B.1.5|Kenya|2020-05-10	Africa|hCoV-19/Kenya/C6298/2020|EPI ISL 568792|B.1|Kenya|2020-05-13	0.0001412305	Africa
Africa|hCoV-19/Kenya/C5289/2020|EPI ISL 568756|B.1.5|Kenya|2020-05-10	Africa|hCoV-19/Kenya/C6298/2020|EPI ISL 568792|B.1|Kenya|2020-05-13	0.0000356107	Africa
Africa|hCoV-19/Kenya/C5328/2020|EPI ISL 568760|B.1.5|Kenya|2020-05-10	Africa|hCoV-19/Kenya/C6298/2020|EPI ISL 568792|B.1|Kenya|2020-05-13	0.0000698899	Africa
Africa|hCoV-19/Kenya/C5335/2020|EPI ISL 568762|B.1.5|Kenya|2020-05-10	Africa|hCoV-19/Kenya/C6298/2020|EPI ISL 568792|B.1|Kenya|2020-05-13	0.0000698850	Africa
Africa|hCoV-19/Kenya/C5384/2020|EPI ISL 568764|B.1.5|Kenya|2020-05-10	Africa|hCoV-19/Kenya/C6298/2020|EPI ISL 568792|B.1|Kenya|2020-05-13	0.0001397661	Africa
Africa|hCoV-19/Kenya/C54/2020|EPI ISL 457847|B.1|Kenya|2020-03-24	Africa|hCoV-19/Kenya/C6298/2020|EPI ISL 568792|B.1|Kenya|2020-05-13	0.0001068977	Africa
Africa|hCoV-19/Kenya/C544/2020|EPI ISL 457911|B.1.5|Kenya|2020-04-10	Africa|hCoV-19/Kenya/C6298/2020|EPI ISL 568792|B.1|Kenya|2020-05-13	0.0000362430	Africa
Africa|hCoV-19/Kenya/C5442/2020|EPI ISL 568767|B.1.5|Kenya|2020-05-10	Africa|hCoV-19/Kenya/C6298/2020|EPI ISL 568792|B.1|Kenya|2020-05-13	0.0001048274	Africa
Africa|hCoV-19/Kenya/C569/2020|EPI ISL 568700|B.1|Kenya|2020-04-12	Africa|hCoV-19/Kenya/C6298/2020|EPI ISL 568792|B.1|Kenya|2020-05-13	0.0000705200	Africa
Africa|hCoV-19/Kenya/C5695/2020|EPI ISL 568770|B.1.5|Kenya|2020-05-11	Africa|hCoV-19/Kenya/C6298/2020|EPI ISL 568792|B.1|Kenya|2020-05-13	0.0001397760	Africa
Africa|hCoV-19/Kenya/C5701/2020|EPI ISL 568772|B.1|Kenya|2020-05-11	Africa|hCoV-19/Kenya/C6298/2020|EPI ISL 568792|B.1|Kenya|2020-05-13	0.0000698818	Africa
Africa|hCoV-19/Kenya/C571/2020|EPI ISL 568702|A|Kenya|2020-04-12	Africa|hCoV-19/Kenya/C6298/2020|EPI ISL 568792|B.1|Kenya|2020-05-13	0.0003844413	Africa
Africa|hCoV-19/Kenya/C5767/2020|EPI ISL 568773|B.1.5|Kenya|2020-05-11	Africa|hCoV-19/Kenya/C6298/2020|EPI ISL 568792|B.1|Kenya|2020-05-13	0.0001763111	Africa
Africa|hCoV-19/Kenya/C5811/2020|EPI ISL 568775|B.1.5|Kenya|2020-05-11	Africa|hCoV-19/Kenya/C6298/2020|EPI ISL 568792|B.1|Kenya|2020-05-13	0.0000698819	Africa
Africa|hCoV-19/Kenya/C5813/2020|EPI ISL 568776|B.1|Kenya|2020-05-11	Africa|hCoV-19/Kenya/C6298/2020|EPI ISL 568792|B.1|Kenya|2020-05-13	0.0000698770	Africa
Africa|hCoV-19/Kenya/C5835/2020|EPI ISL 568777|B.1.5|Kenya|2020-05-12	Africa|hCoV-19/Kenya/C6298/2020|EPI ISL 568792|B.1|Kenya|2020-05-13	0.0001058430	Africa
Africa|hCoV-19/Kenya/C587/2020|EPI ISL 457912|B.1.5|Kenya|2020-04-11	Africa|hCoV-19/Kenya/C6298/2020|EPI ISL 568792|B.1|Kenya|2020-05-13	0.0000716906	Africa
Africa|hCoV-19/Kenya/C589/2020|EPI ISL 457913|B.1.5|Kenya|2020-04-11	Africa|hCoV-19/Kenya/C6298/2020|EPI ISL 568792|B.1|Kenya|2020-05-13	0.0000356322	Africa
Africa|hCoV-19/Kenya/C5902/2020|EPI ISL 568779|B.1.5|Kenya|2020-05-12	Africa|hCoV-19/Kenya/C6298/2020|EPI ISL 568792|B.1|Kenya|2020-05-13	0.0000705870	Africa
Africa|hCoV-19/Kenya/C5911/2020|EPI ISL 568780|B.1.5|Kenya|2020-05-12	Africa|hCoV-19/Kenya/C6298/2020|EPI ISL 568792|B.1|Kenya|2020-05-13	0.0000705789	Africa
Africa|hCoV-19/Kenya/C5914/2020|EPI ISL 568782|B.1.5|Kenya|2020-05-12	Africa|hCoV-19/Kenya/C6298/2020|EPI ISL 568792|B.1|Kenya|2020-05-13	0.0001048275	Africa
Africa|hCoV-19/Kenya/C6186/2020|EPI ISL 568787|B.1.5|Kenya|2020-05-13	Africa|hCoV-19/Kenya/C6298/2020|EPI ISL 568792|B.1|Kenya|2020-05-13	0.0001048323	Africa
Africa|hCoV-19/Kenya/C6255/2020|EPI ISL 568790|B.1.1.33|Kenya|2020-05-13	Africa|hCoV-19/Kenya/C6298/2020|EPI ISL 568792|B.1|Kenya|2020-05-13	0.0003497646	Africa
Africa|hCoV-19/Algeria/G0638 2264/2020|EPI ISL 418241|B.1|Algeria|2020-03-02	Africa|hCoV-19/Kenya/C6369/2020|EPI ISL 568794|B.1|Kenya|2020-05-14	0.0003496825	Africa
Africa|hCoV-19/Algeria/G0640 2265/2020|EPI ISL 418242|B.1|Algeria|2020-03-08	Africa|hCoV-19/Kenya/C6369/2020|EPI ISL 568794|B.1|Kenya|2020-05-14	0.0002442757	Africa
Africa|hCoV-19/Algeria/G0860 2262/2020|EPI ISL 420037|B.1|Algeria|2020-03-02	Africa|hCoV-19/Kenya/C6369/2020|EPI ISL 568794|B.1|Kenya|2020-05-14	0.0002442757	Africa
Africa|hCoV-19/Benin/1022/2020|EPI ISL 476826|B.1|Benin|2020-03-25	Africa|hCoV-19/Kenya/C6369/2020|EPI ISL 568794|B.1|Kenya|2020-05-14	0.0002093945	Africa
Africa|hCoV-19/Benin/1092/2020|EPI ISL 476827|B.1|Benin|2020-03-27	Africa|hCoV-19/Kenya/C6369/2020|EPI ISL 568794|B.1|Kenya|2020-05-14	0.0002793007	Africa
Africa|hCoV-19/Benin/1408/2020|EPI ISL 476825|B.1.356|Benin|2020-04-04	Africa|hCoV-19/Kenya/C6369/2020|EPI ISL 568794|B.1|Kenya|2020-05-14	0.0002442927	Africa
Africa|hCoV-19/Benin/1409/2020|EPI ISL 476828|B.1|Benin|2020-04-06	Africa|hCoV-19/Kenya/C6369/2020|EPI ISL 568794|B.1|Kenya|2020-05-14	0.0002812712	Africa
Africa|hCoV-19/Benin/1950/2020|EPI ISL 476830|A|Benin|2020-04-15	Africa|hCoV-19/Kenya/C6369/2020|EPI ISL 568794|B.1|Kenya|2020-05-14	0.0004538450	Africa
Africa|hCoV-19/Benin/197/2020|EPI ISL 476822|B.1.178|Benin|2020-03-15	Africa|hCoV-19/Kenya/C6369/2020|EPI ISL 568794|B.1|Kenya|2020-05-14	0.0002094187	Africa
Africa|hCoV-19/Benin/2012/2020|EPI ISL 476831|A|Benin|2020-04-15	Africa|hCoV-19/Kenya/C6369/2020|EPI ISL 568794|B.1|Kenya|2020-05-14	0.0004886932	Africa
Africa|hCoV-19/Benin/260/2020|EPI ISL 476823|B.1.292|Benin|2020-03-17	Africa|hCoV-19/Kenya/C6369/2020|EPI ISL 568794|B.1|Kenya|2020-05-14	0.0003141103	Africa
Africa|hCoV-19/Benin/314/2020|EPI ISL 476834|B.1.5|Benin|2020-03-17	Africa|hCoV-19/Kenya/C6369/2020|EPI ISL 568794|B.1|Kenya|2020-05-14	0.0003159415	Africa
Africa|hCoV-19/Benin/461/2020|EPI ISL 476833|A|Benin|2020-03-17	Africa|hCoV-19/Kenya/C6369/2020|EPI ISL 568794|B.1|Kenya|2020-05-14	0.0004537563	Africa
Africa|hCoV-19/Benin/501/2020|EPI ISL 476824|B.1.356|Benin|2020-03-17	Africa|hCoV-19/Kenya/C6369/2020|EPI ISL 568794|B.1|Kenya|2020-05-14	0.0002442757	Africa
Africa|hCoV-19/Benin/843/2020|EPI ISL 476829|A|Benin|2020-03-19	Africa|hCoV-19/Kenya/C6369/2020|EPI ISL 568794|B.1|Kenya|2020-05-14	0.0003839853	Africa
Africa|hCoV-19/Botswana/BOT0455/2020|EPI ISL 560386|B.1|Botswana|2020-03-28	Africa|hCoV-19/Kenya/C6369/2020|EPI ISL 568794|B.1|Kenya|2020-05-14	0.0001744753	Africa
Africa|hCoV-19/Botswana/BOT2254/2020|EPI ISL 560390|B.1.1|Botswana|2020-04-08	Africa|hCoV-19/Kenya/C6369/2020|EPI ISL 568794|B.1|Kenya|2020-05-14	0.0002488462	Africa
Africa|hCoV-19/Botswana/BOT2283/2020|EPI ISL 560385|B.1|Botswana|2020-04-07	Africa|hCoV-19/Kenya/C6369/2020|EPI ISL 568794|B.1|Kenya|2020-05-14	0.0002843846	Africa
Africa|hCoV-19/Botswana/BOT2624/2020|EPI ISL 560387|B.1.1|Botswana|2020-04-05	Africa|hCoV-19/Kenya/C6369/2020|EPI ISL 568794|B.1|Kenya|2020-05-14	0.0002488551	Africa
Africa|hCoV-19/Botswana/BOT4161/2020|EPI ISL 560388|B.1.1.220|Botswana|2020-04-16	Africa|hCoV-19/Kenya/C6369/2020|EPI ISL 568794|B.1|Kenya|2020-05-14	0.0003199702	Africa
Africa|hCoV-19/DRC/04186/2020|EPI ISL 471411|A|Democratic Republic of the Congo|2020-04-25	Africa|hCoV-19/Kenya/C6369/2020|EPI ISL 568794|B.1|Kenya|2020-05-14	0.0004537563	Africa
Africa|hCoV-19/DRC/04188/2020|EPI ISL 471413|A|Democratic Republic of the Congo|2020-04-25	Africa|hCoV-19/Kenya/C6369/2020|EPI ISL 568794|B.1|Kenya|2020-05-14	0.0005351907	Africa
Africa|hCoV-19/DRC/10041/2020|EPI ISL 527543|B.1.1.275|Democratic Republic of the Congo|2020-05-22	Africa|hCoV-19/Kenya/C6369/2020|EPI ISL 568794|B.1|Kenya|2020-05-14	0.0003189412	Africa
Africa|hCoV-19/DRC/10057/2020|EPI ISL 527538|B.1.1.275|Democratic Republic of the Congo|2020-05-22	Africa|hCoV-19/Kenya/C6369/2020|EPI ISL 568794|B.1|Kenya|2020-05-14	0.0003990673	Africa
Africa|hCoV-19/DRC/10061/2020|EPI ISL 527521|B.1.1.275|Democratic Republic of the Congo|2020-05-22	Africa|hCoV-19/Kenya/C6369/2020|EPI ISL 568794|B.1|Kenya|2020-05-14	0.0002860998	Africa
Africa|hCoV-19/DRC/10070/2020|EPI ISL 527544|B.1.178|Democratic Republic of the Congo|2020-05-22	Africa|hCoV-19/Kenya/C6369/2020|EPI ISL 568794|B.1|Kenya|2020-05-14	0.0003184261	Africa
Africa|hCoV-19/DRC/10120/2020|EPI ISL 513624|B.1.1.275|Democratic Republic of the Congo|2020-05-22	Africa|hCoV-19/Kenya/C6369/2020|EPI ISL 568794|B.1|Kenya|2020-05-14	0.0003244683	Africa
Africa|hCoV-19/DRC/10127/2020|EPI ISL 513625|B.1.1.275|Democratic Republic of the Congo|2020-05-22	Africa|hCoV-19/Kenya/C6369/2020|EPI ISL 568794|B.1|Kenya|2020-05-14	0.0003574138	Africa
Africa|hCoV-19/DRC/10242/2020|EPI ISL 513626|B.1.84|Democratic Republic of the Congo|2020-05-22	Africa|hCoV-19/Kenya/C6369/2020|EPI ISL 568794|B.1|Kenya|2020-05-14	0.0002462840	Africa
Africa|hCoV-19/DRC/10251/2020|EPI ISL 513627|B.1.128|Democratic Republic of the Congo|2020-05-22	Africa|hCoV-19/Kenya/C6369/2020|EPI ISL 568794|B.1|Kenya|2020-05-14	0.0003872274	Africa
Africa|hCoV-19/DRC/10324/2020|EPI ISL 527545|B.1.214|Democratic Republic of the Congo|2020-05-22	Africa|hCoV-19/Kenya/C6369/2020|EPI ISL 568794|B.1|Kenya|2020-05-14	0.0003188321	Africa
Africa|hCoV-19/DRC/10346/2020|EPI ISL 527546|B.1.214|Democratic Republic of the Congo|2020-05-22	Africa|hCoV-19/Kenya/C6369/2020|EPI ISL 568794|B.1|Kenya|2020-05-14	0.0002864505	Africa
Africa|hCoV-19/DRC/10364/2020|EPI ISL 527498|B.1|Democratic Republic of the Congo|2020-05-22	Africa|hCoV-19/Kenya/C6369/2020|EPI ISL 568794|B.1|Kenya|2020-05-14	0.0001773879	Africa
Africa|hCoV-19/DRC/10371/2020|EPI ISL 527489|B.1.178|Democratic Republic of the Congo|2020-05-22	Africa|hCoV-19/Kenya/C6369/2020|EPI ISL 568794|B.1|Kenya|2020-05-14	0.0003544444	Africa
Africa|hCoV-19/DRC/10373/2020|EPI ISL 527495|B.1.159|Democratic Republic of the Congo|2020-05-22	Africa|hCoV-19/Kenya/C6369/2020|EPI ISL 568794|B.1|Kenya|2020-05-14	0.0003193250	Africa
Africa|hCoV-19/DRC/10374/2020|EPI ISL 527539|B.1.84|Democratic Republic of the Congo|2020-05-22	Africa|hCoV-19/Kenya/C6369/2020|EPI ISL 568794|B.1|Kenya|2020-05-14	0.0004689362	Africa
Africa|hCoV-19/DRC/10375/2020|EPI ISL 527499|B.1.84|Democratic Republic of the Congo|2020-05-22	Africa|hCoV-19/Kenya/C6369/2020|EPI ISL 568794|B.1|Kenya|2020-05-14	0.0003911190	Africa
Africa|hCoV-19/DRC/10399/2020|EPI ISL 527491|B.1.214|Democratic Republic of the Congo|2020-05-22	Africa|hCoV-19/Kenya/C6369/2020|EPI ISL 568794|B.1|Kenya|2020-05-14	0.0003190708	Africa
Africa|hCoV-19/DRC/10502/2020|EPI ISL 527547|B.1.5|Democratic Republic of the Congo|2020-05-20	Africa|hCoV-19/Kenya/C6369/2020|EPI ISL 568794|B.1|Kenya|2020-05-14	0.0001415763	Africa
Africa|hCoV-19/DRC/10506/2020|EPI ISL 527524|B.1.5|Democratic Republic of the Congo|2020-05-18	Africa|hCoV-19/Kenya/C6369/2020|EPI ISL 568794|B.1|Kenya|2020-05-14	0.0001436814	Africa
Africa|hCoV-19/DRC/10507/2020|EPI ISL 527492|B.1.5|Democratic Republic of the Congo|2020-05-18	Africa|hCoV-19/Kenya/C6369/2020|EPI ISL 568794|B.1|Kenya|2020-05-14	0.0001773275	Africa
Africa|hCoV-19/DRC/10508/2020|EPI ISL 527494|B.1.5|Democratic Republic of the Congo|2020-05-20	Africa|hCoV-19/Kenya/C6369/2020|EPI ISL 568794|B.1|Kenya|2020-05-14	0.0001763396	Africa
Africa|hCoV-19/DRC/10532/2020|EPI ISL 527532|B.1.5|Democratic Republic of the Congo|2020-05-20	Africa|hCoV-19/Kenya/C6369/2020|EPI ISL 568794|B.1|Kenya|2020-05-14	0.0001438415	Africa
Africa|hCoV-19/DRC/10533/2020|EPI ISL 527548|B.1.5|Democratic Republic of the Congo|2020-05-20	Africa|hCoV-19/Kenya/C6369/2020|EPI ISL 568794|B.1|Kenya|2020-05-14	0.0001770306	Africa
Africa|hCoV-19/DRC/10621/2020|EPI ISL 527526|B.1.214|Democratic Republic of the Congo|2020-05-23	Africa|hCoV-19/Kenya/C6369/2020|EPI ISL 568794|B.1|Kenya|2020-05-14	0.0002870751	Africa
Africa|hCoV-19/DRC/10640/2020|EPI ISL 527541|B.1|Democratic Republic of the Congo|2020-05-22	Africa|hCoV-19/Kenya/C6369/2020|EPI ISL 568794|B.1|Kenya|2020-05-14	0.0004721580	Africa
Africa|hCoV-19/DRC/10644/2020|EPI ISL 527549|B.1|Democratic Republic of the Congo|2020-05-22	Africa|hCoV-19/Kenya/C6369/2020|EPI ISL 568794|B.1|Kenya|2020-05-14	0.0004603233	Africa
Africa|hCoV-19/DRC/10728/2020|EPI ISL 513628|B.1.5|Democratic Republic of the Congo|2020-05-23	Africa|hCoV-19/Kenya/C6369/2020|EPI ISL 568794|B.1|Kenya|2020-05-14	0.0001443903	Africa
Africa|hCoV-19/DRC/10731/2020|EPI ISL 513629|B.1.1.1|Democratic Republic of the Congo|2020-05-23	Africa|hCoV-19/Kenya/C6369/2020|EPI ISL 568794|B.1|Kenya|2020-05-14	0.0003984767	Africa
Africa|hCoV-19/DRC/10733/2020|EPI ISL 513630|B.1|Democratic Republic of the Congo|2020-05-23	Africa|hCoV-19/Kenya/C6369/2020|EPI ISL 568794|B.1|Kenya|2020-05-14	0.0003157562	Africa
Africa|hCoV-19/DRC/108/2020|EPI ISL 417948|B.1.128|Democratic Republic of the Congo|2020-03-19	Africa|hCoV-19/Kenya/C6369/2020|EPI ISL 568794|B.1|Kenya|2020-05-14	0.0002795498	Africa
Africa|hCoV-19/DRC/10885/2020|EPI ISL 513631|B.1.84|Democratic Republic of the Congo|2020-05-23	Africa|hCoV-19/Kenya/C6369/2020|EPI ISL 568794|B.1|Kenya|2020-05-14	0.0002827659	Africa
Africa|hCoV-19/DRC/10902/2020|EPI ISL 527490|B.1.178|Democratic Republic of the Congo|2020-05-23	Africa|hCoV-19/Kenya/C6369/2020|EPI ISL 568794|B.1|Kenya|2020-05-14	0.0002833299	Africa
Africa|hCoV-19/DRC/10913/2020|EPI ISL 527507|B.1.84|Democratic Republic of the Congo|2020-05-24	Africa|hCoV-19/Kenya/C6369/2020|EPI ISL 568794|B.1|Kenya|2020-05-14	0.0003898836	Africa
Africa|hCoV-19/DRC/11005/2020|EPI ISL 527550|B.1.159|Democratic Republic of the Congo|2020-05-24	Africa|hCoV-19/Kenya/C6369/2020|EPI ISL 568794|B.1|Kenya|2020-05-14	0.0004250200	Africa
Africa|hCoV-19/DRC/11008/2020|EPI ISL 527503|B.1.159|Democratic Republic of the Congo|2020-05-24	Africa|hCoV-19/Kenya/C6369/2020|EPI ISL 568794|B.1|Kenya|2020-05-14	0.0003216913	Africa
Africa|hCoV-19/DRC/11022/2020|EPI ISL 527551|B.1.214|Democratic Republic of the Congo|2020-05-24	Africa|hCoV-19/Kenya/C6369/2020|EPI ISL 568794|B.1|Kenya|2020-05-14	0.0003897407	Africa
Africa|hCoV-19/DRC/11024/2020|EPI ISL 527552|B.1.149|Democratic Republic of the Congo|2020-05-24	Africa|hCoV-19/Kenya/C6369/2020|EPI ISL 568794|B.1|Kenya|2020-05-14	0.0003934076	Africa
Africa|hCoV-19/DRC/11026/2020|EPI ISL 527553|B.1.149|Democratic Republic of the Congo|2020-05-24	Africa|hCoV-19/Kenya/C6369/2020|EPI ISL 568794|B.1|Kenya|2020-05-14	0.0002833095	Africa
Africa|hCoV-19/DRC/11031/2020|EPI ISL 527554|B.1.214|Democratic Republic of the Congo|2020-05-24	Africa|hCoV-19/Kenya/C6369/2020|EPI ISL 568794|B.1|Kenya|2020-05-14	0.0002835148	Africa
Africa|hCoV-19/DRC/11041/2020|EPI ISL 527555|B.1|Democratic Republic of the Congo|2020-05-24	Africa|hCoV-19/Kenya/C6369/2020|EPI ISL 568794|B.1|Kenya|2020-05-14	0.0002834374	Africa
Africa|hCoV-19/DRC/11057/2020|EPI ISL 527528|B.1.5|Democratic Republic of the Congo|2020-05-24	Africa|hCoV-19/Kenya/C6369/2020|EPI ISL 568794|B.1|Kenya|2020-05-14	0.0001436230	Africa
Africa|hCoV-19/DRC/11078/2020|EPI ISL 527514|B.1|Democratic Republic of the Congo|2020-05-24	Africa|hCoV-19/Kenya/C6369/2020|EPI ISL 568794|B.1|Kenya|2020-05-14	0.0003202956	Africa
Africa|hCoV-19/DRC/11079/2020|EPI ISL 527500|B.1.214|Democratic Republic of the Congo|2020-05-24	Africa|hCoV-19/Kenya/C6369/2020|EPI ISL 568794|B.1|Kenya|2020-05-14	0.0002493869	Africa
Africa|hCoV-19/DRC/11093/2020|EPI ISL 527527|B.1.5|Democratic Republic of the Congo|2020-05-24	Africa|hCoV-19/Kenya/C6369/2020|EPI ISL 568794|B.1|Kenya|2020-05-14	0.0002521429	Africa
Africa|hCoV-19/DRC/11096/2020|EPI ISL 527522|B.1|Democratic Republic of the Congo|2020-05-24	Africa|hCoV-19/Kenya/C6369/2020|EPI ISL 568794|B.1|Kenya|2020-05-14	0.0002864130	Africa
Africa|hCoV-19/DRC/11114/2020|EPI ISL 527534|B.1.214|Democratic Republic of the Congo|2020-05-25	Africa|hCoV-19/Kenya/C6369/2020|EPI ISL 568794|B.1|Kenya|2020-05-14	0.0003599997	Africa
Africa|hCoV-19/DRC/11123/2020|EPI ISL 527496|B.1.84|Democratic Republic of the Congo|2020-05-24	Africa|hCoV-19/Kenya/C6369/2020|EPI ISL 568794|B.1|Kenya|2020-05-14	0.0002839576	Africa
Africa|hCoV-19/DRC/11134/2020|EPI ISL 527518|B.1.5|Democratic Republic of the Congo|2020-05-24	Africa|hCoV-19/Kenya/C6369/2020|EPI ISL 568794|B.1|Kenya|2020-05-14	0.0001426769	Africa
Africa|hCoV-19/DRC/11143/2020|EPI ISL 527556|B.1|Democratic Republic of the Congo|2020-05-24	Africa|hCoV-19/Kenya/C6369/2020|EPI ISL 568794|B.1|Kenya|2020-05-14	0.0004250740	Africa
Africa|hCoV-19/DRC/11145/2020|EPI ISL 527501|B.1.214|Democratic Republic of the Congo|2020-05-24	Africa|hCoV-19/Kenya/C6369/2020|EPI ISL 568794|B.1|Kenya|2020-05-14	0.0003909743	Africa
Africa|hCoV-19/DRC/11148/2020|EPI ISL 527525|B.1.178|Democratic Republic of the Congo|2020-05-24	Africa|hCoV-19/Kenya/C6369/2020|EPI ISL 568794|B.1|Kenya|2020-05-14	0.0003598527	Africa
Africa|hCoV-19/DRC/11157/2020|EPI ISL 527530|B.1|Democratic Republic of the Congo|2020-05-25	Africa|hCoV-19/Kenya/C6369/2020|EPI ISL 568794|B.1|Kenya|2020-05-14	0.0003580006	Africa
Africa|hCoV-19/DRC/11187/2020|EPI ISL 527523|B.1.1.275|Democratic Republic of the Congo|2020-05-23	Africa|hCoV-19/Kenya/C6369/2020|EPI ISL 568794|B.1|Kenya|2020-05-14	0.0003583153	Africa
Africa|hCoV-19/DRC/11191/2020|EPI ISL 527506|B.1.1.275|Democratic Republic of the Congo|2020-05-23	Africa|hCoV-19/Kenya/C6369/2020|EPI ISL 568794|B.1|Kenya|2020-05-14	0.0002828431	Africa
Africa|hCoV-19/DRC/11252/2020|EPI ISL 527557|B.1.1.275|Democratic Republic of the Congo|2020-05-21	Africa|hCoV-19/Kenya/C6369/2020|EPI ISL 568794|B.1|Kenya|2020-05-14	0.0004603196	Africa
Africa|hCoV-19/DRC/11260/2020|EPI ISL 527558|B.1.1.275|Democratic Republic of the Congo|2020-05-23	Africa|hCoV-19/Kenya/C6369/2020|EPI ISL 568794|B.1|Kenya|2020-05-14	0.0003187238	Africa
Africa|hCoV-19/DRC/1131/2020|EPI ISL 429255|B.1.5|Democratic Republic of the Congo|2020-04-05	Africa|hCoV-19/Kenya/C6369/2020|EPI ISL 568794|B.1|Kenya|2020-05-14	0.0001760478	Africa
Africa|hCoV-19/DRC/11310/2020|EPI ISL 527529|B.1.149|Democratic Republic of the Congo|2020-05-25	Africa|hCoV-19/Kenya/C6369/2020|EPI ISL 568794|B.1|Kenya|2020-05-14	0.0002516270	Africa
Africa|hCoV-19/DRC/11318/2020|EPI ISL 527559|B.1.149|Democratic Republic of the Congo|2020-05-25	Africa|hCoV-19/Kenya/C6369/2020|EPI ISL 568794|B.1|Kenya|2020-05-14	0.0002817204	Africa
Africa|hCoV-19/DRC/11326/2020|EPI ISL 527508|B.1|Democratic Republic of the Congo|2020-05-25	Africa|hCoV-19/Kenya/C6369/2020|EPI ISL 568794|B.1|Kenya|2020-05-14	0.0002834802	Africa
Africa|hCoV-19/DRC/11334/2020|EPI ISL 527504|B.1.178|Democratic Republic of the Congo|2020-05-25	Africa|hCoV-19/Kenya/C6369/2020|EPI ISL 568794|B.1|Kenya|2020-05-14	0.0002834059	Africa
Africa|hCoV-19/DRC/11337/2020|EPI ISL 527510|B.1.84|Democratic Republic of the Congo|2020-05-25	Africa|hCoV-19/Kenya/C6369/2020|EPI ISL 568794|B.1|Kenya|2020-05-14	0.0003547889	Africa
Africa|hCoV-19/DRC/11341/2020|EPI ISL 527509|B.1.1.275|Democratic Republic of the Congo|2020-05-25	Africa|hCoV-19/Kenya/C6369/2020|EPI ISL 568794|B.1|Kenya|2020-05-14	0.0003900685	Africa
Africa|hCoV-19/DRC/11348/2020|EPI ISL 527560|B.1.149|Democratic Republic of the Congo|2020-05-25	Africa|hCoV-19/Kenya/C6369/2020|EPI ISL 568794|B.1|Kenya|2020-05-14	0.0002819788	Africa
Africa|hCoV-19/DRC/11369/2020|EPI ISL 527537|B.1.214|Democratic Republic of the Congo|2020-05-25	Africa|hCoV-19/Kenya/C6369/2020|EPI ISL 568794|B.1|Kenya|2020-05-14	0.0002889020	Africa
Africa|hCoV-19/DRC/11376/2020|EPI ISL 527513|B.1.214|Democratic Republic of the Congo|2020-05-25	Africa|hCoV-19/Kenya/C6369/2020|EPI ISL 568794|B.1|Kenya|2020-05-14	0.0003559886	Africa
Africa|hCoV-19/DRC/11411/2020|EPI ISL 527561|B.1.5|Democratic Republic of the Congo|2020-05-25	Africa|hCoV-19/Kenya/C6369/2020|EPI ISL 568794|B.1|Kenya|2020-05-14	0.0002478005	Africa
Africa|hCoV-19/DRC/11450/2020|EPI ISL 527516|B.1.5|Democratic Republic of the Congo|2020-05-25	Africa|hCoV-19/Kenya/C6369/2020|EPI ISL 568794|B.1|Kenya|2020-05-14	0.0001441050	Africa
Africa|hCoV-19/DRC/11458/2020|EPI ISL 527497|B.1.5|Democratic Republic of the Congo|2020-05-25	Africa|hCoV-19/Kenya/C6369/2020|EPI ISL 568794|B.1|Kenya|2020-05-14	0.0002861351	Africa
Africa|hCoV-19/DRC/11460/2020|EPI ISL 527562|B.1.214|Democratic Republic of the Congo|2020-05-25	Africa|hCoV-19/Kenya/C6369/2020|EPI ISL 568794|B.1|Kenya|2020-05-14	0.0004297324	Africa
Africa|hCoV-19/DRC/11472/2020|EPI ISL 527502|B.1.214|Democratic Republic of the Congo|2020-05-25	Africa|hCoV-19/Kenya/C6369/2020|EPI ISL 568794|B.1|Kenya|2020-05-14	0.0003917765	Africa
Africa|hCoV-19/DRC/11477/2020|EPI ISL 527563|B.1.84|Democratic Republic of the Congo|2020-05-25	Africa|hCoV-19/Kenya/C6369/2020|EPI ISL 568794|B.1|Kenya|2020-05-14	0.0002121836	Africa
Africa|hCoV-19/DRC/11486/2020|EPI ISL 527564|B.1.214|Democratic Republic of the Congo|2020-05-25	Africa|hCoV-19/Kenya/C6369/2020|EPI ISL 568794|B.1|Kenya|2020-05-14	0.0003896368	Africa
Africa|hCoV-19/DRC/11487/2020|EPI ISL 527505|B.1|Democratic Republic of the Congo|2020-05-25	Africa|hCoV-19/Kenya/C6369/2020|EPI ISL 568794|B.1|Kenya|2020-05-14	0.0002864022	Africa
Africa|hCoV-19/DRC/11507/2020|EPI ISL 527512|B.1|Democratic Republic of the Congo|2020-05-25	Africa|hCoV-19/Kenya/C6369/2020|EPI ISL 568794|B.1|Kenya|2020-05-14	0.0003196235	Africa
Africa|hCoV-19/DRC/1151/2020|EPI ISL 447596|B.38|Democratic Republic of the Congo|2020-04-05	Africa|hCoV-19/Kenya/C6369/2020|EPI ISL 568794|B.1|Kenya|2020-05-14	0.0005294362	Africa
Africa|hCoV-19/DRC/11511/2020|EPI ISL 527511|B.1.214|Democratic Republic of the Congo|2020-05-25	Africa|hCoV-19/Kenya/C6369/2020|EPI ISL 568794|B.1|Kenya|2020-05-14	0.0003549690	Africa
Africa|hCoV-19/DRC/11572/2020|EPI ISL 527565|B.1.214|Democratic Republic of the Congo|2020-05-25	Africa|hCoV-19/Kenya/C6369/2020|EPI ISL 568794|B.1|Kenya|2020-05-14	0.0002830032	Africa
Africa|hCoV-19/DRC/11576/2020|EPI ISL 527517|B.1|Democratic Republic of the Congo|2020-05-25	Africa|hCoV-19/Kenya/C6369/2020|EPI ISL 568794|B.1|Kenya|2020-05-14	0.0002497981	Africa
Africa|hCoV-19/DRC/11583/2020|EPI ISL 527542|B.1|Democratic Republic of the Congo|2020-05-25	Africa|hCoV-19/Kenya/C6369/2020|EPI ISL 568794|B.1|Kenya|2020-05-14	0.0002911339	Africa
Africa|hCoV-19/DRC/11616/2020|EPI ISL 527519|B.1|Democratic Republic of the Congo|2020-05-25	Africa|hCoV-19/Kenya/C6369/2020|EPI ISL 568794|B.1|Kenya|2020-05-14	0.0002493805	Africa
Africa|hCoV-19/DRC/11623/2020|EPI ISL 527566|B.1.5|Democratic Republic of the Congo|2020-05-25	Africa|hCoV-19/Kenya/C6369/2020|EPI ISL 568794|B.1|Kenya|2020-05-14	0.0002834355	Africa
Africa|hCoV-19/DRC/11624/2020|EPI ISL 527567|B.1.149|Democratic Republic of the Congo|2020-05-25	Africa|hCoV-19/Kenya/C6369/2020|EPI ISL 568794|B.1|Kenya|2020-05-14	0.0002832939	Africa
Africa|hCoV-19/DRC/11631/2020|EPI ISL 527568|B.1.149|Democratic Republic of the Congo|2020-05-25	Africa|hCoV-19/Kenya/C6369/2020|EPI ISL 568794|B.1|Kenya|2020-05-14	0.0002835952	Africa
Africa|hCoV-19/DRC/11632/2020|EPI ISL 527493|B.1|Democratic Republic of the Congo|2020-05-25	Africa|hCoV-19/Kenya/C6369/2020|EPI ISL 568794|B.1|Kenya|2020-05-14	0.0003193297	Africa
Africa|hCoV-19/DRC/11635/2020|EPI ISL 527540|B.1.214|Democratic Republic of the Congo|2020-05-25	Africa|hCoV-19/Kenya/C6369/2020|EPI ISL 568794|B.1|Kenya|2020-05-14	0.0003257952	Africa
Africa|hCoV-19/DRC/11640/2020|EPI ISL 527535|B.1.178|Democratic Republic of the Congo|2020-05-25	Africa|hCoV-19/Kenya/C6369/2020|EPI ISL 568794|B.1|Kenya|2020-05-14	0.0003948456	Africa
Africa|hCoV-19/DRC/11643/2020|EPI ISL 527520|B.1.5|Democratic Republic of the Congo|2020-05-25	Africa|hCoV-19/Kenya/C6369/2020|EPI ISL 568794|B.1|Kenya|2020-05-14	0.0002857148	Africa
Africa|hCoV-19/DRC/11648/2020|EPI ISL 527569|B.1.6|Democratic Republic of the Congo|2020-05-25	Africa|hCoV-19/Kenya/C6369/2020|EPI ISL 568794|B.1|Kenya|2020-05-14	0.0002821749	Africa
Africa|hCoV-19/DRC/11652/2020|EPI ISL 527570|B.1.149|Democratic Republic of the Congo|2020-05-25	Africa|hCoV-19/Kenya/C6369/2020|EPI ISL 568794|B.1|Kenya|2020-05-14	0.0002832128	Africa
Africa|hCoV-19/DRC/11653/2020|EPI ISL 527533|B.1.84|Democratic Republic of the Congo|2020-05-25	Africa|hCoV-19/Kenya/C6369/2020|EPI ISL 568794|B.1|Kenya|2020-05-14	0.0002156451	Africa
Africa|hCoV-19/DRC/11676/2020|EPI ISL 527531|B.1|Democratic Republic of the Congo|2020-05-26	Africa|hCoV-19/Kenya/C6369/2020|EPI ISL 568794|B.1|Kenya|2020-05-14	0.0004333261	Africa
Africa|hCoV-19/DRC/11677/2020|EPI ISL 527515|B.1.214|Democratic Republic of the Congo|2020-05-26	Africa|hCoV-19/Kenya/C6369/2020|EPI ISL 568794|B.1|Kenya|2020-05-14	0.0003564841	Africa
Africa|hCoV-19/DRC/11732/2020|EPI ISL 527536|B.1.214|Democratic Republic of the Congo|2020-05-26	Africa|hCoV-19/Kenya/C6369/2020|EPI ISL 568794|B.1|Kenya|2020-05-14	0.0002515730	Africa
Africa|hCoV-19/DRC/11733/2020|EPI ISL 527571|B.1.149|Democratic Republic of the Congo|2020-05-26	Africa|hCoV-19/Kenya/C6369/2020|EPI ISL 568794|B.1|Kenya|2020-05-14	0.0002817042	Africa
Africa|hCoV-19/DRC/11806/2020|EPI ISL 527572|B.1.214|Democratic Republic of the Congo|2020-05-26	Africa|hCoV-19/Kenya/C6369/2020|EPI ISL 568794|B.1|Kenya|2020-05-14	0.0003540321	Africa
Africa|hCoV-19/DRC/1234/2020|EPI ISL 429258|B.1.5|Democratic Republic of the Congo|2020-04-06	Africa|hCoV-19/Kenya/C6369/2020|EPI ISL 568794|B.1|Kenya|2020-05-14	0.0001471534	Africa
Africa|hCoV-19/DRC/1249/2020|EPI ISL 429259|B.1.5|Democratic Republic of the Congo|2020-04-06	Africa|hCoV-19/Kenya/C6369/2020|EPI ISL 568794|B.1|Kenya|2020-05-14	0.0001414662	Africa
Africa|hCoV-19/DRC/1319/2020|EPI ISL 431011|B.1.128|Democratic Republic of the Congo|2020-04-07	Africa|hCoV-19/Kenya/C6369/2020|EPI ISL 568794|B.1|Kenya|2020-05-14	0.0002472991	Africa
Africa|hCoV-19/DRC/1324/2020|EPI ISL 435033|B.1.128|Democratic Republic of the Congo|2020-04-07	Africa|hCoV-19/Kenya/C6369/2020|EPI ISL 568794|B.1|Kenya|2020-05-14	0.0002806639	Africa
Africa|hCoV-19/DRC/1326/2020|EPI ISL 435116|B.1|Democratic Republic of the Congo|2020-04-07	Africa|hCoV-19/Kenya/C6369/2020|EPI ISL 568794|B.1|Kenya|2020-05-14	0.0002138109	Africa
Africa|hCoV-19/DRC/1375/2020|EPI ISL 435117|B.1.1.1|Democratic Republic of the Congo|2020-04-07	Africa|hCoV-19/Kenya/C6369/2020|EPI ISL 568794|B.1|Kenya|2020-05-14	0.0004263459	Africa
Africa|hCoV-19/DRC/1376/2020|EPI ISL 431012|B.1.1.1|Democratic Republic of the Congo|2020-04-07	Africa|hCoV-19/Kenya/C6369/2020|EPI ISL 568794|B.1|Kenya|2020-05-14	0.0003874004	Africa
Africa|hCoV-19/DRC/1377/2020|EPI ISL 434678|B.1.1.1|Democratic Republic of the Congo|2020-04-07	Africa|hCoV-19/Kenya/C6369/2020|EPI ISL 568794|B.1|Kenya|2020-05-14	0.0003523695	Africa
Africa|hCoV-19/DRC/1378/2020|EPI ISL 435118|B.1.1.1|Democratic Republic of the Congo|2020-04-07	Africa|hCoV-19/Kenya/C6369/2020|EPI ISL 568794|B.1|Kenya|2020-05-14	0.0003542343	Africa
Africa|hCoV-19/DRC/1382/2020|EPI ISL 435113|B.1.1.1|Democratic Republic of the Congo|2020-04-07	Africa|hCoV-19/Kenya/C6369/2020|EPI ISL 568794|B.1|Kenya|2020-05-14	0.0003937647	Africa
Africa|hCoV-19/DRC/1397/2020|EPI ISL 434679|B.1.1.1|Democratic Republic of the Congo|2020-04-07	Africa|hCoV-19/Kenya/C6369/2020|EPI ISL 568794|B.1|Kenya|2020-05-14	0.0003865431	Africa
Africa|hCoV-19/DRC/1398/2020|EPI ISL 435114|B.1.1.1|Democratic Republic of the Congo|2020-04-07	Africa|hCoV-19/Kenya/C6369/2020|EPI ISL 568794|B.1|Kenya|2020-05-14	0.0003501247	Africa
Africa|hCoV-19/DRC/1422/2020|EPI ISL 434680|B.1.149|Democratic Republic of the Congo|2020-04-08	Africa|hCoV-19/Kenya/C6369/2020|EPI ISL 568794|B.1|Kenya|2020-05-14	0.0002838888	Africa
Africa|hCoV-19/DRC/1423/2020|EPI ISL 434710|B.1.149|Democratic Republic of the Congo|2020-04-08	Africa|hCoV-19/Kenya/C6369/2020|EPI ISL 568794|B.1|Kenya|2020-05-14	0.0002450048	Africa
Africa|hCoV-19/DRC/1486/2020|EPI ISL 434711|B.1|Democratic Republic of the Congo|2020-04-08	Africa|hCoV-19/Kenya/C6369/2020|EPI ISL 568794|B.1|Kenya|2020-05-14	0.0001797282	Africa
Africa|hCoV-19/DRC/1516/2020|EPI ISL 435032|B.1.5|Democratic Republic of the Congo|2020-04-09	Africa|hCoV-19/Kenya/C6369/2020|EPI ISL 568794|B.1|Kenya|2020-05-14	0.0001744754	Africa
Africa|hCoV-19/DRC/1565/2020|EPI ISL 434681|B.1|Democratic Republic of the Congo|2020-04-09	Africa|hCoV-19/Kenya/C6369/2020|EPI ISL 568794|B.1|Kenya|2020-05-14	0.0002118157	Africa
Africa|hCoV-19/DRC/158/2020|EPI ISL 417950|B.40|Democratic Republic of the Congo|2020-03-20	Africa|hCoV-19/Kenya/C6369/2020|EPI ISL 568794|B.1|Kenya|2020-05-14	0.0004887132	Africa
Africa|hCoV-19/DRC/1715/2020|EPI ISL 435156|B.1.84|Democratic Republic of the Congo|2020-04-10	Africa|hCoV-19/Kenya/C6369/2020|EPI ISL 568794|B.1|Kenya|2020-05-14	0.0002469739	Africa
Africa|hCoV-19/DRC/1767/2020|EPI ISL 435157|B.1.5|Democratic Republic of the Congo|2020-04-10	Africa|hCoV-19/Kenya/C6369/2020|EPI ISL 568794|B.1|Kenya|2020-05-14	0.0001442805	Africa
Africa|hCoV-19/DRC/1779/2020|EPI ISL 435158|C.14|Democratic Republic of the Congo|2020-04-10	Africa|hCoV-19/Kenya/C6369/2020|EPI ISL 568794|B.1|Kenya|2020-05-14	0.0004659488	Africa
Africa|hCoV-19/DRC/191/2020|EPI ISL 417955|B.1.128|Democratic Republic of the Congo|2020-03-21	Africa|hCoV-19/Kenya/C6369/2020|EPI ISL 568794|B.1|Kenya|2020-05-14	0.0002796184	Africa
Africa|hCoV-19/DRC/1952/2020|EPI ISL 435159|B.1.5|Democratic Republic of the Congo|2020-04-11	Africa|hCoV-19/Kenya/C6369/2020|EPI ISL 568794|B.1|Kenya|2020-05-14	0.0001425955	Africa
Africa|hCoV-19/DRC/1982/2020|EPI ISL 435160|B.1|Democratic Republic of the Congo|2020-04-12	Africa|hCoV-19/Kenya/C6369/2020|EPI ISL 568794|B.1|Kenya|2020-05-14	0.0002131601	Africa
Africa|hCoV-19/DRC/2047/2020|EPI ISL 435161|B.1.1.1|Democratic Republic of the Congo|2020-04-12	Africa|hCoV-19/Kenya/C6369/2020|EPI ISL 568794|B.1|Kenya|2020-05-14	0.0003526430	Africa
Africa|hCoV-19/DRC/2063/2020|EPI ISL 435162|B.1|Democratic Republic of the Congo|2020-04-12	Africa|hCoV-19/Kenya/C6369/2020|EPI ISL 568794|B.1|Kenya|2020-05-14	0.0001776532	Africa
Africa|hCoV-19/DRC/2120/2020|EPI ISL 435163|B.1.149|Democratic Republic of the Congo|2020-04-12	Africa|hCoV-19/Kenya/C6369/2020|EPI ISL 568794|B.1|Kenya|2020-05-14	0.0002468186	Africa
Africa|hCoV-19/DRC/2121/2020|EPI ISL 435164|B.1.149|Democratic Republic of the Congo|2020-04-12	Africa|hCoV-19/Kenya/C6369/2020|EPI ISL 568794|B.1|Kenya|2020-05-14	0.0002483420	Africa
Africa|hCoV-19/DRC/2122/2020|EPI ISL 435165|B.1.149|Democratic Republic of the Congo|2020-04-13	Africa|hCoV-19/Kenya/C6369/2020|EPI ISL 568794|B.1|Kenya|2020-05-14	0.0002888634	Africa
Africa|hCoV-19/DRC/2125/2020|EPI ISL 435166|B.1.149|Democratic Republic of the Congo|2020-04-13	Africa|hCoV-19/Kenya/C6369/2020|EPI ISL 568794|B.1|Kenya|2020-05-14	0.0002135924	Africa
Africa|hCoV-19/DRC/2128/2020|EPI ISL 435167|B.1|Democratic Republic of the Congo|2020-04-13	Africa|hCoV-19/Kenya/C6369/2020|EPI ISL 568794|B.1|Kenya|2020-05-14	0.0001452339	Africa
Africa|hCoV-19/DRC/2133/2020|EPI ISL 435168|B.1.128|Democratic Republic of the Congo|2020-04-13	Africa|hCoV-19/Kenya/C6369/2020|EPI ISL 568794|B.1|Kenya|2020-05-14	0.0002520413	Africa
Africa|hCoV-19/DRC/214/2020|EPI ISL 420030|B.1.6|Democratic Republic of the Congo|2020-03-21	Africa|hCoV-19/Kenya/C6369/2020|EPI ISL 568794|B.1|Kenya|2020-05-14	0.0001751271	Africa
Africa|hCoV-19/DRC/215/2020|EPI ISL 420031|B.1.1.1|Democratic Republic of the Congo|2020-03-21	Africa|hCoV-19/Kenya/C6369/2020|EPI ISL 568794|B.1|Kenya|2020-05-14	0.0003900016	Africa
Africa|hCoV-19/DRC/2169/2020|EPI ISL 436194|B.1.5|Democratic Republic of the Congo|2020-04-13	Africa|hCoV-19/Kenya/C6369/2020|EPI ISL 568794|B.1|Kenya|2020-05-14	0.0001799783	Africa
Africa|hCoV-19/DRC/2299/2020|EPI ISL 436412|B.1.5|Democratic Republic of the Congo|2020-04-14	Africa|hCoV-19/Kenya/C6369/2020|EPI ISL 568794|B.1|Kenya|2020-05-14	0.0002464943	Africa
Africa|hCoV-19/DRC/236/2020|EPI ISL 420032|B.1.128|Democratic Republic of the Congo|2020-03-22	Africa|hCoV-19/Kenya/C6369/2020|EPI ISL 568794|B.1|Kenya|2020-05-14	0.0002799736	Africa
Africa|hCoV-19/DRC/2363/2020|EPI ISL 437194|B.1.84|Democratic Republic of the Congo|2020-04-14	Africa|hCoV-19/Kenya/C6369/2020|EPI ISL 568794|B.1|Kenya|2020-05-14	0.0002112575	Africa
Africa|hCoV-19/DRC/2384/2020|EPI ISL 437196|B.1.149|Democratic Republic of the Congo|2020-04-14	Africa|hCoV-19/Kenya/C6369/2020|EPI ISL 568794|B.1|Kenya|2020-05-14	0.0002488186	Africa
Africa|hCoV-19/DRC/241/2020|EPI ISL 420033|B.1.1.75|Democratic Republic of the Congo|2020-03-22	Africa|hCoV-19/Kenya/C6369/2020|EPI ISL 568794|B.1|Kenya|2020-05-14	0.0003150241	Africa
Africa|hCoV-19/DRC/243/2020|EPI ISL 420034|B.1|Democratic Republic of the Congo|2020-03-22	Africa|hCoV-19/Kenya/C6369/2020|EPI ISL 568794|B.1|Kenya|2020-05-14	0.0002139219	Africa
Africa|hCoV-19/DRC/248/2020|EPI ISL 420035|B.1.5|Democratic Republic of the Congo|2020-03-22	Africa|hCoV-19/Kenya/C6369/2020|EPI ISL 568794|B.1|Kenya|2020-05-14	0.0001399712	Africa
Africa|hCoV-19/DRC/2496/2020|EPI ISL 437337|B.1.149|Democratic Republic of the Congo|2020-04-15	Africa|hCoV-19/Kenya/C6369/2020|EPI ISL 568794|B.1|Kenya|2020-05-14	0.0002791907	Africa
Africa|hCoV-19/DRC/2529/2020|EPI ISL 437338|B.1.178|Democratic Republic of the Congo|2020-04-15	Africa|hCoV-19/Kenya/C6369/2020|EPI ISL 568794|B.1|Kenya|2020-05-14	0.0002442867	Africa
Africa|hCoV-19/DRC/253/2020|EPI ISL 420838|B.1.5|Democratic Republic of the Congo|2020-03-22	Africa|hCoV-19/Kenya/C6369/2020|EPI ISL 568794|B.1|Kenya|2020-05-14	0.0001405025	Africa
Africa|hCoV-19/DRC/2536/2020|EPI ISL 437339|B.1|Democratic Republic of the Congo|2020-04-15	Africa|hCoV-19/Kenya/C6369/2020|EPI ISL 568794|B.1|Kenya|2020-05-14	0.0002442869	Africa
Africa|hCoV-19/DRC/254/2020|EPI ISL 420839|B.1|Democratic Republic of the Congo|2020-03-22	Africa|hCoV-19/Kenya/C6369/2020|EPI ISL 568794|B.1|Kenya|2020-05-14	0.0002121902	Africa
Africa|hCoV-19/DRC/2563/2020|EPI ISL 437340|B.1.9|Democratic Republic of the Congo|2020-04-15	Africa|hCoV-19/Kenya/C6369/2020|EPI ISL 568794|B.1|Kenya|2020-05-14	0.0003838937	Africa
Africa|hCoV-19/DRC/2580/2020|EPI ISL 437341|B.1.5|Democratic Republic of the Congo|2020-04-15	Africa|hCoV-19/Kenya/C6369/2020|EPI ISL 568794|B.1|Kenya|2020-05-14	0.0001754715	Africa
Africa|hCoV-19/DRC/2644/2020|EPI ISL 437342|B.1.84|Democratic Republic of the Congo|2020-04-15	Africa|hCoV-19/Kenya/C6369/2020|EPI ISL 568794|B.1|Kenya|2020-05-14	0.0002473660	Africa
Africa|hCoV-19/DRC/2670/2020|EPI ISL 437343|B.1.9|Democratic Republic of the Congo|2020-04-15	Africa|hCoV-19/Kenya/C6369/2020|EPI ISL 568794|B.1|Kenya|2020-05-14	0.0004188303	Africa
Africa|hCoV-19/DRC/2727/2020|EPI ISL 437344|B.1|Democratic Republic of the Congo|2020-04-16	Africa|hCoV-19/Kenya/C6369/2020|EPI ISL 568794|B.1|Kenya|2020-05-14	0.0001760460	Africa
Africa|hCoV-19/DRC/2728/2020|EPI ISL 437345|B.1.84|Democratic Republic of the Congo|2020-04-16	Africa|hCoV-19/Kenya/C6369/2020|EPI ISL 568794|B.1|Kenya|2020-05-14	0.0002479236	Africa
Africa|hCoV-19/DRC/2813/2020|EPI ISL 437346|C.14|Democratic Republic of the Congo|2020-04-16	Africa|hCoV-19/Kenya/C6369/2020|EPI ISL 568794|B.1|Kenya|2020-05-14	0.0004889930	Africa
Africa|hCoV-19/DRC/2819/2020|EPI ISL 437347|B.1|Democratic Republic of the Congo|2020-04-16	Africa|hCoV-19/Kenya/C6369/2020|EPI ISL 568794|B.1|Kenya|2020-05-14	0.0002828292	Africa
Africa|hCoV-19/DRC/2827/2020|EPI ISL 437348|B.1|Democratic Republic of the Congo|2020-04-16	Africa|hCoV-19/Kenya/C6369/2020|EPI ISL 568794|B.1|Kenya|2020-05-14	0.0001744675	Africa
Africa|hCoV-19/DRC/2855/2020|EPI ISL 437350|B.1|Democratic Republic of the Congo|2020-04-16	Africa|hCoV-19/Kenya/C6369/2020|EPI ISL 568794|B.1|Kenya|2020-05-14	0.0002093843	Africa
Africa|hCoV-19/DRC/2864/2020|EPI ISL 437351|B.1|Democratic Republic of the Congo|2020-04-16	Africa|hCoV-19/Kenya/C6369/2020|EPI ISL 568794|B.1|Kenya|2020-05-14	0.0002098434	Africa
Africa|hCoV-19/DRC/2904/2020|EPI ISL 437352|B.1|Democratic Republic of the Congo|2020-04-17	Africa|hCoV-19/Kenya/C6369/2020|EPI ISL 568794|B.1|Kenya|2020-05-14	0.0002093843	Africa
Africa|hCoV-19/DRC/2938/2020|EPI ISL 437353|B.1.275|Democratic Republic of the Congo|2020-04-17	Africa|hCoV-19/Kenya/C6369/2020|EPI ISL 568794|B.1|Kenya|2020-05-14	0.0003938293	Africa
Africa|hCoV-19/DRC/2939/2020|EPI ISL 437354|B.1|Democratic Republic of the Congo|2020-04-17	Africa|hCoV-19/Kenya/C6369/2020|EPI ISL 568794|B.1|Kenya|2020-05-14	0.0003147673	Africa
Africa|hCoV-19/DRC/2942/2020|EPI ISL 437355|B.1|Democratic Republic of the Congo|2020-04-17	Africa|hCoV-19/Kenya/C6369/2020|EPI ISL 568794|B.1|Kenya|2020-05-14	0.0003202908	Africa
Africa|hCoV-19/DRC/299/2020|EPI ISL 420840|B.4|Democratic Republic of the Congo|2020-03-20	Africa|hCoV-19/Kenya/C6369/2020|EPI ISL 568794|B.1|Kenya|2020-05-14	0.0006397274	Africa
Africa|hCoV-19/DRC/300/2020|EPI ISL 420841|A|Democratic Republic of the Congo|2020-03-22	Africa|hCoV-19/Kenya/C6369/2020|EPI ISL 568794|B.1|Kenya|2020-05-14	0.0004223762	Africa
Africa|hCoV-19/DRC/3041/2020|EPI ISL 437356|B.1|Democratic Republic of the Congo|2020-04-18	Africa|hCoV-19/Kenya/C6369/2020|EPI ISL 568794|B.1|Kenya|2020-05-14	0.0002803913	Africa
Africa|hCoV-19/DRC/307/2020|EPI ISL 420842|B.1.9|Democratic Republic of the Congo|2020-03	Africa|hCoV-19/Kenya/C6369/2020|EPI ISL 568794|B.1|Kenya|2020-05-14	0.0002852927	Africa
Africa|hCoV-19/DRC/3070/2020|EPI ISL 437357|B.1.214|Democratic Republic of the Congo|2020-04-18	Africa|hCoV-19/Kenya/C6369/2020|EPI ISL 568794|B.1|Kenya|2020-05-14	0.0003158905	Africa
Africa|hCoV-19/DRC/3089/2020|EPI ISL 437358|B.1.84|Democratic Republic of the Congo|2020-04-19	Africa|hCoV-19/Kenya/C6369/2020|EPI ISL 568794|B.1|Kenya|2020-05-14	0.0002096558	Africa
Africa|hCoV-19/DRC/3440/2020|EPI ISL 447597|B.1.84|Democratic Republic of the Congo|2020-04-22	Africa|hCoV-19/Kenya/C6369/2020|EPI ISL 568794|B.1|Kenya|2020-05-14	0.0002121085	Africa
Africa|hCoV-19/DRC/3451/2020|EPI ISL 447598|B.1.178|Democratic Republic of the Congo|2020-04-22	Africa|hCoV-19/Kenya/C6369/2020|EPI ISL 568794|B.1|Kenya|2020-05-14	0.0002830594	Africa
Africa|hCoV-19/DRC/3453/2020|EPI ISL 447599|B.1.84|Democratic Republic of the Congo|2020-04-22	Africa|hCoV-19/Kenya/C6369/2020|EPI ISL 568794|B.1|Kenya|2020-05-14	0.0002122361	Africa
Africa|hCoV-19/DRC/3481/2020|EPI ISL 447600|B.1|Democratic Republic of the Congo|2020-04-22	Africa|hCoV-19/Kenya/C6369/2020|EPI ISL 568794|B.1|Kenya|2020-05-14	0.0001798230	Africa
Africa|hCoV-19/DRC/3482/2020|EPI ISL 447601|B.1|Democratic Republic of the Congo|2020-04-22	Africa|hCoV-19/Kenya/C6369/2020|EPI ISL 568794|B.1|Kenya|2020-05-14	0.0002128026	Africa
Africa|hCoV-19/DRC/3483/2020|EPI ISL 447602|B.1|Democratic Republic of the Congo|2020-04-22	Africa|hCoV-19/Kenya/C6369/2020|EPI ISL 568794|B.1|Kenya|2020-05-14	0.0001795841	Africa
Africa|hCoV-19/DRC/3490/2020|EPI ISL 447603|B.1|Democratic Republic of the Congo|2020-04-22	Africa|hCoV-19/Kenya/C6369/2020|EPI ISL 568794|B.1|Kenya|2020-05-14	0.0002123162	Africa
Africa|hCoV-19/DRC/3504/2020|EPI ISL 447604|B.1.149|Democratic Republic of the Congo|2020-04-23	Africa|hCoV-19/Kenya/C6369/2020|EPI ISL 568794|B.1|Kenya|2020-05-14	0.0002515386	Africa
Africa|hCoV-19/DRC/352/2020|EPI ISL 420850|B.1.5|Democratic Republic of the Congo|2020-03	Africa|hCoV-19/Kenya/C6369/2020|EPI ISL 568794|B.1|Kenya|2020-05-14	0.0002120176	Africa
Africa|hCoV-19/DRC/353/2020|EPI ISL 420843|B.1.5|Democratic Republic of the Congo|2020-03	Africa|hCoV-19/Kenya/C6369/2020|EPI ISL 568794|B.1|Kenya|2020-05-14	0.0001412414	Africa
Africa|hCoV-19/DRC/355/2020|EPI ISL 420844|B.1|Democratic Republic of the Congo|2020-03	Africa|hCoV-19/Kenya/C6369/2020|EPI ISL 568794|B.1|Kenya|2020-05-14	0.0001751089	Africa
Africa|hCoV-19/DRC/3552/2020|EPI ISL 447605|B.1.84|Democratic Republic of the Congo|2020-04-23	Africa|hCoV-19/Kenya/C6369/2020|EPI ISL 568794|B.1|Kenya|2020-05-14	0.0002127853	Africa
Africa|hCoV-19/DRC/3595/2020|EPI ISL 447606|B.1.5|Democratic Republic of the Congo|2020-04-23	Africa|hCoV-19/Kenya/C6369/2020|EPI ISL 568794|B.1|Kenya|2020-05-14	0.0002116863	Africa
Africa|hCoV-19/DRC/3632/2020|EPI ISL 447607|B.1.5|Democratic Republic of the Congo|2020-04-23	Africa|hCoV-19/Kenya/C6369/2020|EPI ISL 568794|B.1|Kenya|2020-05-14	0.0002123810	Africa
Africa|hCoV-19/DRC/3633/2020|EPI ISL 447230|B.1.5|Democratic Republic of the Congo|2020-04-23	Africa|hCoV-19/Kenya/C6369/2020|EPI ISL 568794|B.1|Kenya|2020-05-14	0.0002125388	Africa
Africa|hCoV-19/DRC/3653/2020|EPI ISL 447231|B.1.128|Democratic Republic of the Congo|2020-04-23	Africa|hCoV-19/Kenya/C6369/2020|EPI ISL 568794|B.1|Kenya|2020-05-14	0.0003508477	Africa
Africa|hCoV-19/DRC/3659/2020|EPI ISL 447232|B.1.128|Democratic Republic of the Congo|2020-04-23	Africa|hCoV-19/Kenya/C6369/2020|EPI ISL 568794|B.1|Kenya|2020-05-14	0.0003511804	Africa
Africa|hCoV-19/DRC/3661/2020|EPI ISL 447233|B.1.128|Democratic Republic of the Congo|2020-04-23	Africa|hCoV-19/Kenya/C6369/2020|EPI ISL 568794|B.1|Kenya|2020-05-14	0.0003542905	Africa
Africa|hCoV-19/DRC/3662/2020|EPI ISL 447234|B.1.128|Democratic Republic of the Congo|2020-04-23	Africa|hCoV-19/Kenya/C6369/2020|EPI ISL 568794|B.1|Kenya|2020-05-14	0.0003540147	Africa
Africa|hCoV-19/DRC/3664/2020|EPI ISL 447235|B.1.128|Democratic Republic of the Congo|2020-04-23	Africa|hCoV-19/Kenya/C6369/2020|EPI ISL 568794|B.1|Kenya|2020-05-14	0.0003540774	Africa
Africa|hCoV-19/DRC/3683/2020|EPI ISL 447236|B.1.5|Democratic Republic of the Congo|2020-04-24	Africa|hCoV-19/Kenya/C6369/2020|EPI ISL 568794|B.1|Kenya|2020-05-14	0.0002477971	Africa
Africa|hCoV-19/DRC/3688/2020|EPI ISL 447237|B.1.128|Democratic Republic of the Congo|2020-04-24	Africa|hCoV-19/Kenya/C6369/2020|EPI ISL 568794|B.1|Kenya|2020-05-14	0.0003528657	Africa
Africa|hCoV-19/DRC/376/2020|EPI ISL 420851|B.1.6|Democratic Republic of the Congo|2020-03-25	Africa|hCoV-19/Kenya/C6369/2020|EPI ISL 568794|B.1|Kenya|2020-05-14	0.0002468484	Africa
Africa|hCoV-19/DRC/3764/2020|EPI ISL 447238|B.1.84|Democratic Republic of the Congo|2020-04-24	Africa|hCoV-19/Kenya/C6369/2020|EPI ISL 568794|B.1|Kenya|2020-05-14	0.0002470986	Africa
Africa|hCoV-19/DRC/3768/2020|EPI ISL 447239|B.1.84|Democratic Republic of the Congo|2020-04-24	Africa|hCoV-19/Kenya/C6369/2020|EPI ISL 568794|B.1|Kenya|2020-05-14	0.0002476342	Africa
Africa|hCoV-19/DRC/3778/2020|EPI ISL 447240|B.1.128|Democratic Republic of the Congo|2020-04-24	Africa|hCoV-19/Kenya/C6369/2020|EPI ISL 568794|B.1|Kenya|2020-05-14	0.0003521575	Africa
Africa|hCoV-19/DRC/3787/2020|EPI ISL 447241|B.1|Democratic Republic of the Congo|2020-04-24	Africa|hCoV-19/Kenya/C6369/2020|EPI ISL 568794|B.1|Kenya|2020-05-14	0.0002141109	Africa
Africa|hCoV-19/DRC/3791/2020|EPI ISL 447242|B.1|Democratic Republic of the Congo|2020-04-24	Africa|hCoV-19/Kenya/C6369/2020|EPI ISL 568794|B.1|Kenya|2020-05-14	0.0002532348	Africa
Africa|hCoV-19/DRC/3803/2020|EPI ISL 447243|B.1|Democratic Republic of the Congo|2020-04-24	Africa|hCoV-19/Kenya/C6369/2020|EPI ISL 568794|B.1|Kenya|2020-05-14	0.0001795263	Africa
Africa|hCoV-19/DRC/3806/2020|EPI ISL 447244|B.1|Democratic Republic of the Congo|2020-04-24	Africa|hCoV-19/Kenya/C6369/2020|EPI ISL 568794|B.1|Kenya|2020-05-14	0.0001794424	Africa
Africa|hCoV-19/DRC/3827/2020|EPI ISL 447245|B.1|Democratic Republic of the Congo|2020-04-24	Africa|hCoV-19/Kenya/C6369/2020|EPI ISL 568794|B.1|Kenya|2020-05-14	0.0003185869	Africa
Africa|hCoV-19/DRC/3829/2020|EPI ISL 447246|B.1|Democratic Republic of the Congo|2020-04-24	Africa|hCoV-19/Kenya/C6369/2020|EPI ISL 568794|B.1|Kenya|2020-05-14	0.0002835840	Africa
Africa|hCoV-19/DRC/3834/2020|EPI ISL 447247|A|Democratic Republic of the Congo|2020-04-25	Africa|hCoV-19/Kenya/C6369/2020|EPI ISL 568794|B.1|Kenya|2020-05-14	0.0004988838	Africa
Africa|hCoV-19/DRC/3837/2020|EPI ISL 447248|B.1.128|Democratic Republic of the Congo|2020-04-25	Africa|hCoV-19/Kenya/C6369/2020|EPI ISL 568794|B.1|Kenya|2020-05-14	0.0003538393	Africa
Africa|hCoV-19/DRC/3841/2020|EPI ISL 447249|B.1.128|Democratic Republic of the Congo|2020-04-25	Africa|hCoV-19/Kenya/C6369/2020|EPI ISL 568794|B.1|Kenya|2020-05-14	0.0003883015	Africa
Africa|hCoV-19/DRC/3842/2020|EPI ISL 471396|B.1.128|Democratic Republic of the Congo|2020-04-25	Africa|hCoV-19/Kenya/C6369/2020|EPI ISL 568794|B.1|Kenya|2020-05-14	0.0003839385	Africa
Africa|hCoV-19/DRC/3846/2020|EPI ISL 471397|B.1.84|Democratic Republic of the Congo|2020-04-25	Africa|hCoV-19/Kenya/C6369/2020|EPI ISL 568794|B.1|Kenya|2020-05-14	0.0003140896	Africa
Africa|hCoV-19/DRC/3937/2020|EPI ISL 471398|B.1|Democratic Republic of the Congo|2020-04-25	Africa|hCoV-19/Kenya/C6369/2020|EPI ISL 568794|B.1|Kenya|2020-05-14	0.0002791849	Africa
Africa|hCoV-19/DRC/3941/2020|EPI ISL 471399|B.1.128|Democratic Republic of the Congo|2020-04-25	Africa|hCoV-19/Kenya/C6369/2020|EPI ISL 568794|B.1|Kenya|2020-05-14	0.0003178158	Africa
Africa|hCoV-19/DRC/3947/2020|EPI ISL 471400|B.1.214|Democratic Republic of the Congo|2020-04-25	Africa|hCoV-19/Kenya/C6369/2020|EPI ISL 568794|B.1|Kenya|2020-05-14	0.0002791724	Africa
Africa|hCoV-19/DRC/3949/2020|EPI ISL 471401|B.1.84|Democratic Republic of the Congo|2020-04-26	Africa|hCoV-19/Kenya/C6369/2020|EPI ISL 568794|B.1|Kenya|2020-05-14	0.0002111088	Africa
Africa|hCoV-19/DRC/396/2020|EPI ISL 420852|B.1.6|Democratic Republic of the Congo|2020-03-26	Africa|hCoV-19/Kenya/C6369/2020|EPI ISL 568794|B.1|Kenya|2020-05-14	0.0002113563	Africa
Africa|hCoV-19/DRC/397/2020|EPI ISL 420845|B.1.6|Democratic Republic of the Congo|2020-03-26	Africa|hCoV-19/Kenya/C6369/2020|EPI ISL 568794|B.1|Kenya|2020-05-14	0.0002097019	Africa
Africa|hCoV-19/DRC/400/2020|EPI ISL 420846|B.1.5|Democratic Republic of the Congo|2020-03	Africa|hCoV-19/Kenya/C6369/2020|EPI ISL 568794|B.1|Kenya|2020-05-14	0.0001752624	Africa
Africa|hCoV-19/DRC/4012/2020|EPI ISL 471402|B.1|Democratic Republic of the Congo|2020-04-26	Africa|hCoV-19/Kenya/C6369/2020|EPI ISL 568794|B.1|Kenya|2020-05-14	0.0003141038	Africa
Africa|hCoV-19/DRC/402/2020|EPI ISL 420853|B.1|Democratic Republic of the Congo|2020-03-26	Africa|hCoV-19/Kenya/C6369/2020|EPI ISL 568794|B.1|Kenya|2020-05-14	0.0001816118	Africa
Africa|hCoV-19/DRC/4020/2020|EPI ISL 471403|B.1.5|Democratic Republic of the Congo|2020-04-26	Africa|hCoV-19/Kenya/C6369/2020|EPI ISL 568794|B.1|Kenya|2020-05-14	0.0002791964	Africa
Africa|hCoV-19/DRC/4026/2020|EPI ISL 471404|B.1.84|Democratic Republic of the Congo|2020-04-27	Africa|hCoV-19/Kenya/C6369/2020|EPI ISL 568794|B.1|Kenya|2020-05-14	0.0002454292	Africa
Africa|hCoV-19/DRC/4060/2020|EPI ISL 471405|B.1|Democratic Republic of the Congo|2020-04-27	Africa|hCoV-19/Kenya/C6369/2020|EPI ISL 568794|B.1|Kenya|2020-05-14	0.0002797540	Africa
Africa|hCoV-19/DRC/4075/2020|EPI ISL 471406|B.1.214|Democratic Republic of the Congo|2020-04-27	Africa|hCoV-19/Kenya/C6369/2020|EPI ISL 568794|B.1|Kenya|2020-05-14	0.0003169350	Africa
Africa|hCoV-19/DRC/4084/2020|EPI ISL 471407|B.1.214|Democratic Republic of the Congo|2020-04-27	Africa|hCoV-19/Kenya/C6369/2020|EPI ISL 568794|B.1|Kenya|2020-05-14	0.0002794649	Africa
Africa|hCoV-19/DRC/4132/2020|EPI ISL 471408|B.1|Democratic Republic of the Congo|2020-04-27	Africa|hCoV-19/Kenya/C6369/2020|EPI ISL 568794|B.1|Kenya|2020-05-14	0.0002791781	Africa
Africa|hCoV-19/DRC/4141/2020|EPI ISL 471409|B.1.128|Democratic Republic of the Congo|2020-04-27	Africa|hCoV-19/Kenya/C6369/2020|EPI ISL 568794|B.1|Kenya|2020-05-14	0.0003490116	Africa
Africa|hCoV-19/DRC/4145/2020|EPI ISL 471410|B.1|Democratic Republic of the Congo|2020-04-27	Africa|hCoV-19/Kenya/C6369/2020|EPI ISL 568794|B.1|Kenya|2020-05-14	0.0002442817	Africa
Africa|hCoV-19/DRC/4194/2020|EPI ISL 471414|B.1.5|Democratic Republic of the Congo|2020-04-28	Africa|hCoV-19/Kenya/C6369/2020|EPI ISL 568794|B.1|Kenya|2020-05-14	0.0002791780	Africa
Africa|hCoV-19/DRC/4250/2020|EPI ISL 471415|B.1.1.1|Democratic Republic of the Congo|2020-04-28	Africa|hCoV-19/Kenya/C6369/2020|EPI ISL 568794|B.1|Kenya|2020-05-14	0.0004537768	Africa
Africa|hCoV-19/DRC/4279/2020|EPI ISL 514114|B.1|Democratic Republic of the Congo|2020-04-28	Africa|hCoV-19/Kenya/C6369/2020|EPI ISL 568794|B.1|Kenya|2020-05-14	0.0002832026	Africa
Africa|hCoV-19/DRC/4282/2020|EPI ISL 514103|B.1.128|Democratic Republic of the Congo|2020-04-08	Africa|hCoV-19/Kenya/C6369/2020|EPI ISL 568794|B.1|Kenya|2020-05-14	0.0003186291	Africa
Africa|hCoV-19/DRC/4284/2020|EPI ISL 514115|B.1.128|Democratic Republic of the Congo|2020-04-28	Africa|hCoV-19/Kenya/C6369/2020|EPI ISL 568794|B.1|Kenya|2020-05-14	0.0003186178	Africa
Africa|hCoV-19/DRC/431/2020|EPI ISL 420847|B.1.147|Democratic Republic of the Congo|2020-03-26	Africa|hCoV-19/Kenya/C6369/2020|EPI ISL 568794|B.1|Kenya|2020-05-14	0.0002096997	Africa
Africa|hCoV-19/DRC/4418/2020|EPI ISL 496506|B.1.128|Democratic Republic of the Congo|2020-04-29	Africa|hCoV-19/Kenya/C6369/2020|EPI ISL 568794|B.1|Kenya|2020-05-14	0.0003540524	Africa
Africa|hCoV-19/DRC/4422/2020|EPI ISL 496507|B.1.128|Democratic Republic of the Congo|2020-04-29	Africa|hCoV-19/Kenya/C6369/2020|EPI ISL 568794|B.1|Kenya|2020-05-14	0.0002848702	Africa
Africa|hCoV-19/DRC/4427/2020|EPI ISL 496508|B.1.128|Democratic Republic of the Congo|2020-04-29	Africa|hCoV-19/Kenya/C6369/2020|EPI ISL 568794|B.1|Kenya|2020-05-14	0.0002864811	Africa
Africa|hCoV-19/DRC/4429/2020|EPI ISL 513589|B.1.128|Democratic Republic of the Congo|2020-04-29	Africa|hCoV-19/Kenya/C6369/2020|EPI ISL 568794|B.1|Kenya|2020-05-14	0.0002863889	Africa
Africa|hCoV-19/DRC/4430/2020|EPI ISL 496509|B.1.128|Democratic Republic of the Congo|2020-04-29	Africa|hCoV-19/Kenya/C6369/2020|EPI ISL 568794|B.1|Kenya|2020-05-14	0.0003189329	Africa
Africa|hCoV-19/DRC/4437/2020|EPI ISL 513590|B.1.128|Democratic Republic of the Congo|2020-05-02	Africa|hCoV-19/Kenya/C6369/2020|EPI ISL 568794|B.1|Kenya|2020-05-14	0.0003221943	Africa
Africa|hCoV-19/DRC/4442/2020|EPI ISL 496510|B.1.128|Democratic Republic of the Congo|2020-04-29	Africa|hCoV-19/Kenya/C6369/2020|EPI ISL 568794|B.1|Kenya|2020-05-14	0.0002849305	Africa
Africa|hCoV-19/DRC/4444/2020|EPI ISL 514104|B.1.128|Democratic Republic of the Congo|2020-04-29	Africa|hCoV-19/Kenya/C6369/2020|EPI ISL 568794|B.1|Kenya|2020-05-14	0.0003175829	Africa
Africa|hCoV-19/DRC/445/2020|EPI ISL 420848|B.1|Democratic Republic of the Congo|2020-03	Africa|hCoV-19/Kenya/C6369/2020|EPI ISL 568794|B.1|Kenya|2020-05-14	0.0001801635	Africa
Africa|hCoV-19/DRC/4501/2020|EPI ISL 513591|B.1.5|Democratic Republic of the Congo|2020-05-30	Africa|hCoV-19/Kenya/C6369/2020|EPI ISL 568794|B.1|Kenya|2020-05-14	0.0001789893	Africa
Africa|hCoV-19/DRC/4516/2020|EPI ISL 487192|B.1.1.275|Democratic Republic of the Congo|2020-04-28	Africa|hCoV-19/Kenya/C6369/2020|EPI ISL 568794|B.1|Kenya|2020-05-14	0.0002824731	Africa
Africa|hCoV-19/DRC/4524/2020|EPI ISL 513597|A|Democratic Republic of the Congo|2020-04-30	Africa|hCoV-19/Kenya/C6369/2020|EPI ISL 568794|B.1|Kenya|2020-05-14	0.0005236106	Africa
Africa|hCoV-19/DRC/4541/2020|EPI ISL 513598|B.1|Democratic Republic of the Congo|2020-04-30	Africa|hCoV-19/Kenya/C6369/2020|EPI ISL 568794|B.1|Kenya|2020-05-14	0.0003141385	Africa
Africa|hCoV-19/DRC/4551/2020|EPI ISL 513599|B.1.178|Democratic Republic of the Congo|2020-04-30	Africa|hCoV-19/Kenya/C6369/2020|EPI ISL 568794|B.1|Kenya|2020-05-14	0.0003530362	Africa
Africa|hCoV-19/DRC/4561/2020|EPI ISL 513600|B.1|Democratic Republic of the Congo|2020-04-30	Africa|hCoV-19/Kenya/C6369/2020|EPI ISL 568794|B.1|Kenya|2020-05-14	0.0002791781	Africa
Africa|hCoV-19/DRC/4562/2020|EPI ISL 513601|B.1.214|Democratic Republic of the Congo|2020-04-30	Africa|hCoV-19/Kenya/C6369/2020|EPI ISL 568794|B.1|Kenya|2020-05-14	0.0002791849	Africa
Africa|hCoV-19/DRC/4568/2020|EPI ISL 513602|B.1|Democratic Republic of the Congo|2020-04-30	Africa|hCoV-19/Kenya/C6369/2020|EPI ISL 568794|B.1|Kenya|2020-05-14	0.0002819322	Africa
Africa|hCoV-19/DRC/4578/2020|EPI ISL 513603|B.1|Democratic Republic of the Congo|2020-04-30	Africa|hCoV-19/Kenya/C6369/2020|EPI ISL 568794|B.1|Kenya|2020-05-14	0.0003166895	Africa
Africa|hCoV-19/DRC/4613/2020|EPI ISL 513604|B.1.214|Democratic Republic of the Congo|2020-04-30	Africa|hCoV-19/Kenya/C6369/2020|EPI ISL 568794|B.1|Kenya|2020-05-14	0.0003140892	Africa
Africa|hCoV-19/DRC/4614/2020|EPI ISL 513605|B.1|Democratic Republic of the Congo|2020-04-30	Africa|hCoV-19/Kenya/C6369/2020|EPI ISL 568794|B.1|Kenya|2020-05-14	0.0004188395	Africa
Africa|hCoV-19/DRC/4631/2020|EPI ISL 513606|B.1.5|Democratic Republic of the Congo|2020-04-30	Africa|hCoV-19/Kenya/C6369/2020|EPI ISL 568794|B.1|Kenya|2020-05-14	0.0004188691	Africa
Africa|hCoV-19/DRC/4633/2020|EPI ISL 513607|B.1.128|Democratic Republic of the Congo|2020-04-30	Africa|hCoV-19/Kenya/C6369/2020|EPI ISL 568794|B.1|Kenya|2020-05-14	0.0003839381	Africa
Africa|hCoV-19/DRC/4642/2020|EPI ISL 513608|B.1.128|Democratic Republic of the Congo|2020-04-30	Africa|hCoV-19/Kenya/C6369/2020|EPI ISL 568794|B.1|Kenya|2020-05-14	0.0003839208	Africa
Africa|hCoV-19/DRC/4647/2020|EPI ISL 513609|B.1.128|Democratic Republic of the Congo|2020-04-30	Africa|hCoV-19/Kenya/C6369/2020|EPI ISL 568794|B.1|Kenya|2020-05-14	0.0003490116	Africa
Africa|hCoV-19/DRC/4653/2020|EPI ISL 513610|B.1.128|Democratic Republic of the Congo|2020-04-30	Africa|hCoV-19/Kenya/C6369/2020|EPI ISL 568794|B.1|Kenya|2020-05-14	0.0003839609	Africa
Africa|hCoV-19/DRC/4681/2020|EPI ISL 514116|B.1.128|Democratic Republic of the Congo|2020-04-30	Africa|hCoV-19/Kenya/C6369/2020|EPI ISL 568794|B.1|Kenya|2020-05-14	0.0003195451	Africa
Africa|hCoV-19/DRC/4683/2020|EPI ISL 514105|B.1.5|Democratic Republic of the Congo|2020-04-30	Africa|hCoV-19/Kenya/C6369/2020|EPI ISL 568794|B.1|Kenya|2020-05-14	0.0003541523	Africa
Africa|hCoV-19/DRC/4685/2020|EPI ISL 514106|B.1.128|Democratic Republic of the Congo|2020-04-30	Africa|hCoV-19/Kenya/C6369/2020|EPI ISL 568794|B.1|Kenya|2020-05-14	0.0003890347	Africa
Africa|hCoV-19/DRC/4690/2020|EPI ISL 514117|B.1.128|Democratic Republic of the Congo|2020-04-30	Africa|hCoV-19/Kenya/C6369/2020|EPI ISL 568794|B.1|Kenya|2020-05-14	0.0003542530	Africa
Africa|hCoV-19/DRC/4693/2020|EPI ISL 514118|B.1.128|Democratic Republic of the Congo|2020-04-30	Africa|hCoV-19/Kenya/C6369/2020|EPI ISL 568794|B.1|Kenya|2020-05-14	0.0003535018	Africa
Africa|hCoV-19/DRC/4694/2020|EPI ISL 514107|B.1.128|Democratic Republic of the Congo|2020-04-30	Africa|hCoV-19/Kenya/C6369/2020|EPI ISL 568794|B.1|Kenya|2020-05-14	0.0003189642	Africa
Africa|hCoV-19/DRC/4720/2020|EPI ISL 514108|B.1.84|Democratic Republic of the Congo|2020-05-01	Africa|hCoV-19/Kenya/C6369/2020|EPI ISL 568794|B.1|Kenya|2020-05-14	0.0002816445	Africa
Africa|hCoV-19/DRC/4785/2020|EPI ISL 514119|B.1.84|Democratic Republic of the Congo|2020-05-01	Africa|hCoV-19/Kenya/C6369/2020|EPI ISL 568794|B.1|Kenya|2020-05-14	0.0003888836	Africa
Africa|hCoV-19/DRC/5019/2020|EPI ISL 496511|B.1|Democratic Republic of the Congo|2020-05-02	Africa|hCoV-19/Kenya/C6369/2020|EPI ISL 568794|B.1|Kenya|2020-05-14	0.0002925919	Africa
Africa|hCoV-19/DRC/5094/2020|EPI ISL 496491|B.1.84|Democratic Republic of the Congo|2020-05-02	Africa|hCoV-19/Kenya/C6369/2020|EPI ISL 568794|B.1|Kenya|2020-05-14	0.0002835114	Africa
Africa|hCoV-19/DRC/5186/2020|EPI ISL 496512|B.1|Democratic Republic of the Congo|2020-05-03	Africa|hCoV-19/Kenya/C6369/2020|EPI ISL 568794|B.1|Kenya|2020-05-14	0.0002864972	Africa
Africa|hCoV-19/DRC/5187/2020|EPI ISL 513619|B.1|Democratic Republic of the Congo|2020-05-03	Africa|hCoV-19/Kenya/C6369/2020|EPI ISL 568794|B.1|Kenya|2020-05-14	0.0002828515	Africa
Africa|hCoV-19/DRC/5205/2020|EPI ISL 487365|B.1.1.275|Democratic Republic of the Congo|2020-05-01	Africa|hCoV-19/Kenya/C6369/2020|EPI ISL 568794|B.1|Kenya|2020-05-14	0.0003199044	Africa
Africa|hCoV-19/DRC/521/2020|EPI ISL 420854|B.1.5|Democratic Republic of the Congo|2020-03-25	Africa|hCoV-19/Kenya/C6369/2020|EPI ISL 568794|B.1|Kenya|2020-05-14	0.0001053143	Africa
Africa|hCoV-19/DRC/5210/2020|EPI ISL 487369|B.1.1.275|Democratic Republic of the Congo|2020-05-01	Africa|hCoV-19/Kenya/C6369/2020|EPI ISL 568794|B.1|Kenya|2020-05-14	0.0003188362	Africa
Africa|hCoV-19/DRC/523/2020|EPI ISL 420849|B.1.1.1|Democratic Republic of the Congo|2020-03-28	Africa|hCoV-19/Kenya/C6369/2020|EPI ISL 568794|B.1|Kenya|2020-05-14	0.0003500752	Africa
Africa|hCoV-19/DRC/5240/2020|EPI ISL 496492|B.1|Democratic Republic of the Congo|2020-05-03	Africa|hCoV-19/Kenya/C6369/2020|EPI ISL 568794|B.1|Kenya|2020-05-14	0.0002125713	Africa
Africa|hCoV-19/DRC/5377/2020|EPI ISL 496513|B.1|Democratic Republic of the Congo|2020-05-04	Africa|hCoV-19/Kenya/C6369/2020|EPI ISL 568794|B.1|Kenya|2020-05-14	0.0002834302	Africa
Africa|hCoV-19/DRC/5538/2020|EPI ISL 514120|B.1|Democratic Republic of the Congo|2020-05-05	Africa|hCoV-19/Kenya/C6369/2020|EPI ISL 568794|B.1|Kenya|2020-05-14	0.0002507498	Africa
Africa|hCoV-19/DRC/5651/2020|EPI ISL 496493|B.1.1.1|Democratic Republic of the Congo|2020-05-06	Africa|hCoV-19/Kenya/C6369/2020|EPI ISL 568794|B.1|Kenya|2020-05-14	0.0003580543	Africa
Africa|hCoV-19/DRC/5705/2020|EPI ISL 496494|B.1.84|Democratic Republic of the Congo|2020-05-06	Africa|hCoV-19/Kenya/C6369/2020|EPI ISL 568794|B.1|Kenya|2020-05-14	0.0002187256	Africa
Africa|hCoV-19/DRC/5735/2020|EPI ISL 496495|B.1.214|Democratic Republic of the Congo|2020-05-06	Africa|hCoV-19/Kenya/C6369/2020|EPI ISL 568794|B.1|Kenya|2020-05-14	0.0002515373	Africa
Africa|hCoV-19/DRC/5815/2020|EPI ISL 495629|B.1.214|Democratic Republic of the Congo|2020-05-06	Africa|hCoV-19/Kenya/C6369/2020|EPI ISL 568794|B.1|Kenya|2020-05-14	0.0002885242	Africa
Africa|hCoV-19/DRC/5907/2020|EPI ISL 496496|B.1.84|Democratic Republic of the Congo|2020-05-07	Africa|hCoV-19/Kenya/C6369/2020|EPI ISL 568794|B.1|Kenya|2020-05-14	0.0003281545	Africa
Africa|hCoV-19/DRC/5913/2020|EPI ISL 496497|B.1|Democratic Republic of the Congo|2020-05-07	Africa|hCoV-19/Kenya/C6369/2020|EPI ISL 568794|B.1|Kenya|2020-05-14	0.0003222098	Africa
Africa|hCoV-19/DRC/5927/2020|EPI ISL 496498|B.1.9|Democratic Republic of the Congo|2020-05-07	Africa|hCoV-19/Kenya/C6369/2020|EPI ISL 568794|B.1|Kenya|2020-05-14	0.0004297689	Africa
Africa|hCoV-19/DRC/5957/2020|EPI ISL 496499|B.1.5|Democratic Republic of the Congo|2020-05-07	Africa|hCoV-19/Kenya/C6369/2020|EPI ISL 568794|B.1|Kenya|2020-05-14	0.0001767317	Africa
Africa|hCoV-19/DRC/5964/2020|EPI ISL 496500|B.1.178|Democratic Republic of the Congo|2020-05-07	Africa|hCoV-19/Kenya/C6369/2020|EPI ISL 568794|B.1|Kenya|2020-05-14	0.0001472802	Africa
Africa|hCoV-19/DRC/5996/2020|EPI ISL 496514|B.1.84|Democratic Republic of the Congo|2020-05-08	Africa|hCoV-19/Kenya/C6369/2020|EPI ISL 568794|B.1|Kenya|2020-05-14	0.0002505865	Africa
Africa|hCoV-19/DRC/6026/2020|EPI ISL 513622|B.1.1.1|Democratic Republic of the Congo|2020-05-08	Africa|hCoV-19/Kenya/C6369/2020|EPI ISL 568794|B.1|Kenya|2020-05-14	0.0004308765	Africa
