## Supplementary material for "Epidemiology and genetic diversity of SARS-CoV-2 lineages circulating in Africa": Pairwise distance: ContinentsPairwiseDistance.csv (part 74 of 1021)

Species 1	Species 2	Dist	Continent
Africa|hCoV-19/DRC/6143/2020|EPI ISL 496515|B.1|Democratic Republic of the Congo|2020-05-08	Africa|hCoV-19/Kenya/C6369/2020|EPI ISL 568794|B.1|Kenya|2020-05-14	0.0002149102	Africa
Africa|hCoV-19/DRC/6151/2020|EPI ISL 513620|B.1.214|Democratic Republic of the Congo|2020-05-08	Africa|hCoV-19/Kenya/C6369/2020|EPI ISL 568794|B.1|Kenya|2020-05-14	0.0003186584	Africa
Africa|hCoV-19/DRC/6163/2020|EPI ISL 513623|B.1.214|Democratic Republic of the Congo|2020-05-08	Africa|hCoV-19/Kenya/C6369/2020|EPI ISL 568794|B.1|Kenya|2020-05-14	0.0003215398	Africa
Africa|hCoV-19/DRC/6203/2020|EPI ISL 514109|B.1|Democratic Republic of the Congo|2020-05-09	Africa|hCoV-19/Kenya/C6369/2020|EPI ISL 568794|B.1|Kenya|2020-05-14	0.0003901098	Africa
Africa|hCoV-19/DRC/6209/2020|EPI ISL 514110|B.1.84|Democratic Republic of the Congo|2020-05-09	Africa|hCoV-19/Kenya/C6369/2020|EPI ISL 568794|B.1|Kenya|2020-05-14	0.0002478182	Africa
Africa|hCoV-19/DRC/6227/2020|EPI ISL 514121|B.1.84|Democratic Republic of the Congo|2020-05-09	Africa|hCoV-19/Kenya/C6369/2020|EPI ISL 568794|B.1|Kenya|2020-05-14	0.0002477918	Africa
Africa|hCoV-19/DRC/6313/2020|EPI ISL 496516|B.1.84|Democratic Republic of the Congo|2020-05-09	Africa|hCoV-19/Kenya/C6369/2020|EPI ISL 568794|B.1|Kenya|2020-05-14	0.0003297930	Africa
Africa|hCoV-19/DRC/6338/2020|EPI ISL 495630|B.1|Democratic Republic of the Congo|2020-05-09	Africa|hCoV-19/Kenya/C6369/2020|EPI ISL 568794|B.1|Kenya|2020-05-14	0.0002534698	Africa
Africa|hCoV-19/DRC/6341/2020|EPI ISL 495631|B.1|Democratic Republic of the Congo|2020-05-09	Africa|hCoV-19/Kenya/C6369/2020|EPI ISL 568794|B.1|Kenya|2020-05-14	0.0003284532	Africa
Africa|hCoV-19/DRC/6342/2020|EPI ISL 495632|B.1|Democratic Republic of the Congo|2020-05-09	Africa|hCoV-19/Kenya/C6369/2020|EPI ISL 568794|B.1|Kenya|2020-05-14	0.0002864748	Africa
Africa|hCoV-19/DRC/6361/2020|EPI ISL 495633|B.1|Democratic Republic of the Congo|2020-05-09	Africa|hCoV-19/Kenya/C6369/2020|EPI ISL 568794|B.1|Kenya|2020-05-14	0.0002194879	Africa
Africa|hCoV-19/DRC/6380/2020|EPI ISL 513611|B.1.1.275|Democratic Republic of the Congo|2020-05-04	Africa|hCoV-19/Kenya/C6369/2020|EPI ISL 568794|B.1|Kenya|2020-05-14	0.0003204737	Africa
Africa|hCoV-19/DRC/6384/2020|EPI ISL 513612|B.1.1.275|Democratic Republic of the Congo|2020-05-07	Africa|hCoV-19/Kenya/C6369/2020|EPI ISL 568794|B.1|Kenya|2020-05-14	0.0002845228	Africa
Africa|hCoV-19/DRC/6386/2020|EPI ISL 513613|B.1.1.275|Democratic Republic of the Congo|2020-05-07	Africa|hCoV-19/Kenya/C6369/2020|EPI ISL 568794|B.1|Kenya|2020-05-14	0.0002819064	Africa
Africa|hCoV-19/DRC/6389/2020|EPI ISL 513614|B.1.84|Democratic Republic of the Congo|2020-05-07	Africa|hCoV-19/Kenya/C6369/2020|EPI ISL 568794|B.1|Kenya|2020-05-14	0.0003543743	Africa
Africa|hCoV-19/DRC/6390/2020|EPI ISL 513615|B.1.1.275|Democratic Republic of the Congo|2020-05-04	Africa|hCoV-19/Kenya/C6369/2020|EPI ISL 568794|B.1|Kenya|2020-05-14	0.0003881984	Africa
Africa|hCoV-19/DRC/6392/2020|EPI ISL 513616|B.1|Democratic Republic of the Congo|2020-05-04	Africa|hCoV-19/Kenya/C6369/2020|EPI ISL 568794|B.1|Kenya|2020-05-14	0.0001396602	Africa
Africa|hCoV-19/DRC/6395/2020|EPI ISL 513617|B.1.1.275|Democratic Republic of the Congo|2020-05-07	Africa|hCoV-19/Kenya/C6369/2020|EPI ISL 568794|B.1|Kenya|2020-05-14	0.0004188893	Africa
Africa|hCoV-19/DRC/6398/2020|EPI ISL 513618|B.1.1.275|Democratic Republic of the Congo|2020-05-07	Africa|hCoV-19/Kenya/C6369/2020|EPI ISL 568794|B.1|Kenya|2020-05-14	0.0003141192	Africa
Africa|hCoV-19/DRC/6724/2020|EPI ISL 495634|B.1|Democratic Republic of the Congo|2020-05-11	Africa|hCoV-19/Kenya/C6369/2020|EPI ISL 568794|B.1|Kenya|2020-05-14	0.0002478059	Africa
Africa|hCoV-19/DRC/6743/2020|EPI ISL 495635|B.1.149|Democratic Republic of the Congo|2020-05-11	Africa|hCoV-19/Kenya/C6369/2020|EPI ISL 568794|B.1|Kenya|2020-05-14	0.0002179204	Africa
Africa|hCoV-19/DRC/6783/2020|EPI ISL 496501|B.1.149|Democratic Republic of the Congo|2020-05-11	Africa|hCoV-19/Kenya/C6369/2020|EPI ISL 568794|B.1|Kenya|2020-05-14	0.0002531493	Africa
Africa|hCoV-19/DRC/6784/2020|EPI ISL 495636|B.1|Democratic Republic of the Congo|2020-05-11	Africa|hCoV-19/Kenya/C6369/2020|EPI ISL 568794|B.1|Kenya|2020-05-14	0.0002120257	Africa
Africa|hCoV-19/DRC/6786/2020|EPI ISL 495637|B.1.178|Democratic Republic of the Congo|2020-05-11	Africa|hCoV-19/Kenya/C6369/2020|EPI ISL 568794|B.1|Kenya|2020-05-14	0.0003188726	Africa
Africa|hCoV-19/DRC/6791/2020|EPI ISL 495638|B.1.178|Democratic Republic of the Congo|2020-05-11	Africa|hCoV-19/Kenya/C6369/2020|EPI ISL 568794|B.1|Kenya|2020-05-14	0.0002832254	Africa
Africa|hCoV-19/DRC/6792/2020|EPI ISL 495639|B.1|Democratic Republic of the Congo|2020-05-11	Africa|hCoV-19/Kenya/C6369/2020|EPI ISL 568794|B.1|Kenya|2020-05-14	0.0002201945	Africa
Africa|hCoV-19/DRC/6801/2020|EPI ISL 514111|B.1|Democratic Republic of the Congo|2020-05-11	Africa|hCoV-19/Kenya/C6369/2020|EPI ISL 568794|B.1|Kenya|2020-05-14	0.0004603665	Africa
Africa|hCoV-19/DRC/6853/2020|EPI ISL 496502|B.1.214|Democratic Republic of the Congo|2020-05-11	Africa|hCoV-19/Kenya/C6369/2020|EPI ISL 568794|B.1|Kenya|2020-05-14	0.0002137147	Africa
Africa|hCoV-19/DRC/6854/2020|EPI ISL 496503|B.1|Democratic Republic of the Congo|2020-05-11	Africa|hCoV-19/Kenya/C6369/2020|EPI ISL 568794|B.1|Kenya|2020-05-14	0.0003990510	Africa
Africa|hCoV-19/DRC/6875/2020|EPI ISL 496504|B.1|Democratic Republic of the Congo|2020-05-11	Africa|hCoV-19/Kenya/C6369/2020|EPI ISL 568794|B.1|Kenya|2020-05-14	0.0002478268	Africa
Africa|hCoV-19/DRC/7042/2020|EPI ISL 513592|B.1.214|Democratic Republic of the Congo|2020-05-12	Africa|hCoV-19/Kenya/C6369/2020|EPI ISL 568794|B.1|Kenya|2020-05-14	0.0002824340	Africa
Africa|hCoV-19/DRC/7061/2020|EPI ISL 513593|B.1|Democratic Republic of the Congo|2020-05-12	Africa|hCoV-19/Kenya/C6369/2020|EPI ISL 568794|B.1|Kenya|2020-05-14	0.0002175336	Africa
Africa|hCoV-19/DRC/7140/2020|EPI ISL 513594|B.1.214|Democratic Republic of the Congo|2020-05-12	Africa|hCoV-19/Kenya/C6369/2020|EPI ISL 568794|B.1|Kenya|2020-05-14	0.0003913219	Africa
Africa|hCoV-19/DRC/7200/2020|EPI ISL 514112|B.1|Democratic Republic of the Congo|2020-05-13	Africa|hCoV-19/Kenya/C6369/2020|EPI ISL 568794|B.1|Kenya|2020-05-14	0.0003874025	Africa
Africa|hCoV-19/DRC/7211/2020|EPI ISL 514122|B.1.149|Democratic Republic of the Congo|2020-05-13	Africa|hCoV-19/Kenya/C6369/2020|EPI ISL 568794|B.1|Kenya|2020-05-14	0.0003535427	Africa
Africa|hCoV-19/DRC/7248/2020|EPI ISL 514123|B.1|Democratic Republic of the Congo|2020-05-13	Africa|hCoV-19/Kenya/C6369/2020|EPI ISL 568794|B.1|Kenya|2020-05-14	0.0002148515	Africa
Africa|hCoV-19/DRC/7255/2020|EPI ISL 514124|B.1.149|Democratic Republic of the Congo|2020-05-13	Africa|hCoV-19/Kenya/C6369/2020|EPI ISL 568794|B.1|Kenya|2020-05-14	0.0003896144	Africa
Africa|hCoV-19/DRC/73/2020|EPI ISL 417941|B.1.178|Democratic Republic of the Congo|2020-03-18	Africa|hCoV-19/Kenya/C6369/2020|EPI ISL 568794|B.1|Kenya|2020-05-14	0.0001764352	Africa
Africa|hCoV-19/DRC/7386/2020|EPI ISL 513595|B.1.5|Democratic Republic of the Congo|2020-05-14	Africa|hCoV-19/Kenya/C6369/2020|EPI ISL 568794|B.1|Kenya|2020-05-14	0.0001440846	Africa
Africa|hCoV-19/DRC/7430/2020|EPI ISL 496517|B.1.1.1|Democratic Republic of the Congo|2020-05-14	Africa|hCoV-19/Kenya/C6369/2020|EPI ISL 568794|B.1|Kenya|2020-05-14	0.0005540113	Africa
Africa|hCoV-19/DRC/7434/2020|EPI ISL 513621|B.1.1.1|Democratic Republic of the Congo|2020-05-14	Africa|hCoV-19/Kenya/C6369/2020|EPI ISL 568794|B.1|Kenya|2020-05-14	0.0005397605	Africa
Africa|hCoV-19/DRC/7471/2020|EPI ISL 513596|B.1.214|Democratic Republic of the Congo|2020-05-14	Africa|hCoV-19/Kenya/C6369/2020|EPI ISL 568794|B.1|Kenya|2020-05-14	0.0003900219	Africa
Africa|hCoV-19/DRC/7488/2020|EPI ISL 514113|B.1.1|Democratic Republic of the Congo|2020-05-14	Africa|hCoV-19/Kenya/C6369/2020|EPI ISL 568794|B.1|Kenya|2020-05-14	0.0002476488	Africa
Africa|hCoV-19/DRC/7713/2020|EPI ISL 495640|B.1|Democratic Republic of the Congo|2020-05-14	Africa|hCoV-19/Kenya/C6369/2020|EPI ISL 568794|B.1|Kenya|2020-05-14	0.0004314558	Africa
Africa|hCoV-19/DRC/7864/2020|EPI ISL 496505|B.1.214|Democratic Republic of the Congo|2020-05-15	Africa|hCoV-19/Kenya/C6369/2020|EPI ISL 568794|B.1|Kenya|2020-05-14	0.0003216312	Africa
Africa|hCoV-19/DRC/7920/2020|EPI ISL 495641|B.1|Democratic Republic of the Congo|2020-05-15	Africa|hCoV-19/Kenya/C6369/2020|EPI ISL 568794|B.1|Kenya|2020-05-14	0.0003898315	Africa
Africa|hCoV-19/DRC/80/2020|EPI ISL 417942|B.1.178|Democratic Republic of the Congo|2020-03-18	Africa|hCoV-19/Kenya/C6369/2020|EPI ISL 568794|B.1|Kenya|2020-05-14	0.0001752666	Africa
Africa|hCoV-19/DRC/8018/2020|EPI ISL 514125|B.1.5|Democratic Republic of the Congo|2020-05-15	Africa|hCoV-19/Kenya/C6369/2020|EPI ISL 568794|B.1|Kenya|2020-05-14	0.0003271644	Africa
Africa|hCoV-19/DRC/81/2020|EPI ISL 417944|B.1.9|Democratic Republic of the Congo|2020-03-18	Africa|hCoV-19/Kenya/C6369/2020|EPI ISL 568794|B.1|Kenya|2020-05-14	0.0002813637	Africa
Africa|hCoV-19/DRC/82/2020|EPI ISL 417946|B.1.5|Democratic Republic of the Congo|2020-03-18	Africa|hCoV-19/Kenya/C6369/2020|EPI ISL 568794|B.1|Kenya|2020-05-14	0.0001395711	Africa
Africa|hCoV-19/DRC/94/2020|EPI ISL 417947|B.1|Democratic Republic of the Congo|2020-03-19	Africa|hCoV-19/Kenya/C6369/2020|EPI ISL 568794|B.1|Kenya|2020-05-14	0.0001745484	Africa
Africa|hCoV-19/DRC/998/2020|EPI ISL 429254|B.1|Democratic Republic of the Congo|2020-04-03	Africa|hCoV-19/Kenya/C6369/2020|EPI ISL 568794|B.1|Kenya|2020-05-14	0.0002190633	Africa
Africa|hCoV-19/DRC/KN-0038/2020|EPI ISL 417434|B.1.128|Democratic Republic of the Congo|2020-03-14	Africa|hCoV-19/Kenya/C6369/2020|EPI ISL 568794|B.1|Kenya|2020-05-14	0.0002541418	Africa
Africa|hCoV-19/DRC/KN-0054/2020|EPI ISL 417437|B.1.178|Democratic Republic of the Congo|2020-03-17	Africa|hCoV-19/Kenya/C6369/2020|EPI ISL 568794|B.1|Kenya|2020-05-14	0.0002096286	Africa
Africa|hCoV-19/DRC/KN-0058/2020|EPI ISL 417438|B.1|Democratic Republic of the Congo|2020-03-17	Africa|hCoV-19/Kenya/C6369/2020|EPI ISL 568794|B.1|Kenya|2020-05-14	0.0001761221	Africa
Africa|hCoV-19/DRC/KN-0060/2020|EPI ISL 417440|B.1|Democratic Republic of the Congo|2020-03-17	Africa|hCoV-19/Kenya/C6369/2020|EPI ISL 568794|B.1|Kenya|2020-05-14	0.0002098015	Africa
Africa|hCoV-19/DRC/KN-0070/2020|EPI ISL 417441|B.1.178|Democratic Republic of the Congo|2020-03-17	Africa|hCoV-19/Kenya/C6369/2020|EPI ISL 568794|B.1|Kenya|2020-05-14	0.0001788644	Africa
Africa|hCoV-19/DRC/KN-0072/2020|EPI ISL 417442|B.1.178|Democratic Republic of the Congo|2020-03-18	Africa|hCoV-19/Kenya/C6369/2020|EPI ISL 568794|B.1|Kenya|2020-05-14	0.0001754015	Africa
Africa|hCoV-19/DRC/KN-13/2020|EPI ISL 414647|B.1|Democratic Republic of the Congo|2020-03-09	Africa|hCoV-19/Kenya/C6369/2020|EPI ISL 568794|B.1|Kenya|2020-05-14	0.0001429061	Africa
Africa|hCoV-19/Egypt/Army-MCL001/2020|EPI ISL 510526|B.1|Egypt|2020-06-01	Africa|hCoV-19/Kenya/C6369/2020|EPI ISL 568794|B.1|Kenya|2020-05-14	0.0003141032	Africa
Africa|hCoV-19/Egypt/C-CU001a-S1/2020|EPI ISL 529031|B.1.255|Egypt|2020-05-19	Africa|hCoV-19/Kenya/C6369/2020|EPI ISL 568794|B.1|Kenya|2020-05-14	0.0003490858	Africa
Africa|hCoV-19/Egypt/C-CU002b-S3/2020|EPI ISL 529032|B.1.1.1|Egypt|2020-06-19	Africa|hCoV-19/Kenya/C6369/2020|EPI ISL 568794|B.1|Kenya|2020-05-14	0.0005585658	Africa
Africa|hCoV-19/Egypt/C-VSVRI-SERVAC/2020|EPI ISL 528386|B.1.255|Egypt|2020-08-22	Africa|hCoV-19/Kenya/C6369/2020|EPI ISL 568794|B.1|Kenya|2020-05-14	0.0001744936	Africa
Africa|hCoV-19/Egypt/CUNCI-7I028/2020|EPI ISL 524426|B.1.255|Egypt|2020-07-19	Africa|hCoV-19/Kenya/C6369/2020|EPI ISL 568794|B.1|Kenya|2020-05-14	0.0001744936	Africa
Africa|hCoV-19/Egypt/CUNCI-HGC002/2020|EPI ISL 468045|B.1|Egypt|2020-05-02	Africa|hCoV-19/Kenya/C6369/2020|EPI ISL 568794|B.1|Kenya|2020-05-14	0.0001746441	Africa
Africa|hCoV-19/Egypt/CUNCI-HGC004/2020|EPI ISL 468048|B.1|Egypt|2020-05-02	Africa|hCoV-19/Kenya/C6369/2020|EPI ISL 568794|B.1|Kenya|2020-05-14	0.0001746076	Africa
Africa|hCoV-19/Egypt/CUNCI-HGC005/2020|EPI ISL 468052|B.1|Egypt|2020-05-02	Africa|hCoV-19/Kenya/C6369/2020|EPI ISL 568794|B.1|Kenya|2020-05-14	0.0002095357	Africa
Africa|hCoV-19/Egypt/CUNCI-HGC006/2020|EPI ISL 468050|B.1|Egypt|2020-05-02	Africa|hCoV-19/Kenya/C6369/2020|EPI ISL 568794|B.1|Kenya|2020-05-14	0.0002095041	Africa
Africa|hCoV-19/Egypt/CUNCI-HGC007-2/2020|EPI ISL 468054|B.1|Egypt|2020-05-02	Africa|hCoV-19/Kenya/C6369/2020|EPI ISL 568794|B.1|Kenya|2020-05-14	0.0002443814	Africa
Africa|hCoV-19/Egypt/CUNCI-HGC007/2020|EPI ISL 468046|B.1|Egypt|2020-05-02	Africa|hCoV-19/Kenya/C6369/2020|EPI ISL 568794|B.1|Kenya|2020-05-14	0.0002095407	Africa
Africa|hCoV-19/Egypt/CUNCI-HGC008/2020|EPI ISL 468044|B.1|Egypt|2020-05-02	Africa|hCoV-19/Kenya/C6369/2020|EPI ISL 568794|B.1|Kenya|2020-05-14	0.0002095480	Africa
Africa|hCoV-19/Egypt/CUNCI-HGC009/2020|EPI ISL 468053|B.1|Egypt|2020-05-02	Africa|hCoV-19/Kenya/C6369/2020|EPI ISL 568794|B.1|Kenya|2020-05-14	0.0001746685	Africa
Africa|hCoV-19/Egypt/CUNCI-HGC010/2020|EPI ISL 468055|B.1.247|Egypt|2020-05-02	Africa|hCoV-19/Kenya/C6369/2020|EPI ISL 568794|B.1|Kenya|2020-05-14	0.0004191322	Africa
Africa|hCoV-19/Egypt/CUNCI-HGC011/2020|EPI ISL 468059|B.1|Egypt|2020-05-02	Africa|hCoV-19/Kenya/C6369/2020|EPI ISL 568794|B.1|Kenya|2020-05-14	0.0002444924	Africa
Africa|hCoV-19/Egypt/CUNCI-HGC012/2020|EPI ISL 468051|B.1.255|Egypt|2020-05-02	Africa|hCoV-19/Kenya/C6369/2020|EPI ISL 568794|B.1|Kenya|2020-05-14	0.0003492760	Africa
Africa|hCoV-19/Egypt/CUNCI-HGC013/2020|EPI ISL 468047|B.1.201|Egypt|2020-05-02	Africa|hCoV-19/Kenya/C6369/2020|EPI ISL 568794|B.1|Kenya|2020-05-14	0.0003143450	Africa
Africa|hCoV-19/Egypt/CUNCI-HGC014/2020|EPI ISL 468060|B.1.5|Egypt|2020-05-02	Africa|hCoV-19/Kenya/C6369/2020|EPI ISL 568794|B.1|Kenya|2020-05-14	0.0001047784	Africa
Africa|hCoV-19/Egypt/CUNCI-HGC015/2020|EPI ISL 468056|B.1|Egypt|2020-05-02	Africa|hCoV-19/Kenya/C6369/2020|EPI ISL 568794|B.1|Kenya|2020-05-14	0.0001047748	Africa
Africa|hCoV-19/Egypt/CUNCI-HGC016/2020|EPI ISL 468058|B.1|Egypt|2020-05-02	Africa|hCoV-19/Kenya/C6369/2020|EPI ISL 568794|B.1|Kenya|2020-05-14	0.0002099658	Africa
Africa|hCoV-19/Egypt/CUNCI-HGC021/2020|EPI ISL 468061|B.1|Egypt|2020-05-02	Africa|hCoV-19/Kenya/C6369/2020|EPI ISL 568794|B.1|Kenya|2020-05-14	0.0002447965	Africa
Africa|hCoV-19/Egypt/CUNCI-HGC023/2020|EPI ISL 468057|B.1.5|Egypt|2020-05-02	Africa|hCoV-19/Kenya/C6369/2020|EPI ISL 568794|B.1|Kenya|2020-05-14	0.0001397109	Africa
Africa|hCoV-19/Egypt/CUNCI-HGC028/2020|EPI ISL 468062|B.1|Egypt|2020-05-02	Africa|hCoV-19/Kenya/C6369/2020|EPI ISL 568794|B.1|Kenya|2020-05-14	0.0003148945	Africa
Africa|hCoV-19/Egypt/CUNCI-HGC3I011/2020|EPI ISL 479697|B.1|Egypt|2020-06-02	Africa|hCoV-19/Kenya/C6369/2020|EPI ISL 568794|B.1|Kenya|2020-05-14	0.0002443043	Africa
Africa|hCoV-19/Egypt/CUNCI-HGC3I012/2020|EPI ISL 479693|B.1.255|Egypt|2020-06-02	Africa|hCoV-19/Kenya/C6369/2020|EPI ISL 568794|B.1|Kenya|2020-05-14	0.0003490079	Africa
Africa|hCoV-19/Egypt/CUNCI-HGC3I013/2020|EPI ISL 479694|B.1.201|Egypt|2020-06-02	Africa|hCoV-19/Kenya/C6369/2020|EPI ISL 568794|B.1|Kenya|2020-05-14	0.0003141037	Africa
Africa|hCoV-19/Egypt/CUNCI-HGC3I014/2020|EPI ISL 479696|B.1.5|Egypt|2020-06-02	Africa|hCoV-19/Kenya/C6369/2020|EPI ISL 568794|B.1|Kenya|2020-05-14	0.0001046944	Africa
Africa|hCoV-19/Egypt/CUNCI-HGC3I02/2020|EPI ISL 479686|B.1|Egypt|2020-06-02	Africa|hCoV-19/Kenya/C6369/2020|EPI ISL 568794|B.1|Kenya|2020-05-14	0.0002094040	Africa
Africa|hCoV-19/Egypt/CUNCI-HGC3I023/2020|EPI ISL 479695|B.1.5|Egypt|2020-06-02	Africa|hCoV-19/Kenya/C6369/2020|EPI ISL 568794|B.1|Kenya|2020-05-14	0.0001396037	Africa
Africa|hCoV-19/Egypt/CUNCI-HGC3I025/2020|EPI ISL 479691|B.1|Egypt|2020-06-02	Africa|hCoV-19/Kenya/C6369/2020|EPI ISL 568794|B.1|Kenya|2020-05-14	0.0002443183	Africa
Africa|hCoV-19/Egypt/CUNCI-HGC3I03/2020|EPI ISL 479687|B.1|Egypt|2020-06-02	Africa|hCoV-19/Kenya/C6369/2020|EPI ISL 568794|B.1|Kenya|2020-05-14	0.0002093799	Africa
Africa|hCoV-19/Egypt/CUNCI-HGC3I05/2020|EPI ISL 479690|B.1|Egypt|2020-06-02	Africa|hCoV-19/Kenya/C6369/2020|EPI ISL 568794|B.1|Kenya|2020-05-14	0.0002093749	Africa
Africa|hCoV-19/Egypt/CUNCI-HGC3I06/2020|EPI ISL 479688|B.1|Egypt|2020-06-02	Africa|hCoV-19/Kenya/C6369/2020|EPI ISL 568794|B.1|Kenya|2020-05-14	0.0002093872	Africa
Africa|hCoV-19/Egypt/CUNCI-HGC3I08/2020|EPI ISL 479698|B.1|Egypt|2020-06-02	Africa|hCoV-19/Kenya/C6369/2020|EPI ISL 568794|B.1|Kenya|2020-05-14	0.0002093871	Africa
Africa|hCoV-19/Egypt/CUNCI-HGC3I09/2020|EPI ISL 479692|B.1|Egypt|2020-06-02	Africa|hCoV-19/Kenya/C6369/2020|EPI ISL 568794|B.1|Kenya|2020-05-14	0.0001745344	Africa
Africa|hCoV-19/Egypt/CUNCI-HGC4I003/2020|EPI ISL 479699|B.1.1.247|Egypt|2020-06-02	Africa|hCoV-19/Kenya/C6369/2020|EPI ISL 568794|B.1|Kenya|2020-05-14	0.0004538380	Africa
Africa|hCoV-19/Egypt/CUNCI-HGC4I004/2020|EPI ISL 479700|B.1.1.296|Egypt|2020-06-02	Africa|hCoV-19/Kenya/C6369/2020|EPI ISL 568794|B.1|Kenya|2020-05-14	0.0003490481	Africa
Africa|hCoV-19/Egypt/CUNCI-HGC4I015/2020|EPI ISL 479728|B.1.1.123|Egypt|2020-06-02	Africa|hCoV-19/Kenya/C6369/2020|EPI ISL 568794|B.1|Kenya|2020-05-14	0.0003840357	Africa
Africa|hCoV-19/Egypt/CUNCI-HGC4I022/2020|EPI ISL 479705|B.1.1|Egypt|2020-06-02	Africa|hCoV-19/Kenya/C6369/2020|EPI ISL 568794|B.1|Kenya|2020-05-14	0.0004887590	Africa
Africa|hCoV-19/Egypt/CUNCI-HGC4I023/2020|EPI ISL 479729|B.1.1.247|Egypt|2020-06-02	Africa|hCoV-19/Kenya/C6369/2020|EPI ISL 568794|B.1|Kenya|2020-05-14	0.0002792852	Africa
Africa|hCoV-19/Egypt/CUNCI-HGC4I025/2020|EPI ISL 479706|B.1.255|Egypt|2020-06-02	Africa|hCoV-19/Kenya/C6369/2020|EPI ISL 568794|B.1|Kenya|2020-05-14	0.0003141069	Africa
Africa|hCoV-19/Egypt/CUNCI-HGC4I026/2020|EPI ISL 479702|B.1|Egypt|2020-06-02	Africa|hCoV-19/Kenya/C6369/2020|EPI ISL 568794|B.1|Kenya|2020-05-14	0.0003842961	Africa
Africa|hCoV-19/Egypt/CUNCI-HGC4I029/2020|EPI ISL 479701|B.1.1.1|Egypt|2020-06-02	Africa|hCoV-19/Kenya/C6369/2020|EPI ISL 568794|B.1|Kenya|2020-05-14	0.0005236759	Africa
Africa|hCoV-19/Egypt/CUNCI-HGC4I030/2020|EPI ISL 479703|B.1|Egypt|2020-06-02	Africa|hCoV-19/Kenya/C6369/2020|EPI ISL 568794|B.1|Kenya|2020-05-14	0.0003140972	Africa
Africa|hCoV-19/Egypt/CUNCI-HGC4I031/2020|EPI ISL 479707|B.1.1.1|Egypt|2020-06-02	Africa|hCoV-19/Kenya/C6369/2020|EPI ISL 568794|B.1|Kenya|2020-05-14	0.0005585857	Africa
Africa|hCoV-19/Egypt/CUNCI-HGC4I032/2020|EPI ISL 479709|B.1.1|Egypt|2020-06-02	Africa|hCoV-19/Kenya/C6369/2020|EPI ISL 568794|B.1|Kenya|2020-05-14	0.0003493650	Africa
Africa|hCoV-19/Egypt/CUNCI-HGC4I033/2020|EPI ISL 479704|B.1|Egypt|2020-06-02	Africa|hCoV-19/Kenya/C6369/2020|EPI ISL 568794|B.1|Kenya|2020-05-14	0.0002094260	Africa
Africa|hCoV-19/Egypt/CUNCI-HGC4I034/2020|EPI ISL 479708|B.1.255|Egypt|2020-06-02	Africa|hCoV-19/Kenya/C6369/2020|EPI ISL 568794|B.1|Kenya|2020-05-14	0.0001744753	Africa
Africa|hCoV-19/Egypt/CUNCI-HGC5I001/2020|EPI ISL 479710|B.1.1|Egypt|2020-06-02	Africa|hCoV-19/Kenya/C6369/2020|EPI ISL 568794|B.1|Kenya|2020-05-14	0.0002094800	Africa
Africa|hCoV-19/Egypt/CUNCI-HGC5I003/2020|EPI ISL 479711|B.1|Egypt|2020-06-02	Africa|hCoV-19/Kenya/C6369/2020|EPI ISL 568794|B.1|Kenya|2020-05-14	0.0002094040	Africa
Africa|hCoV-19/Egypt/CUNCI-HGC5I010/2020|EPI ISL 479730|B.1.1|Egypt|2020-06-02	Africa|hCoV-19/Kenya/C6369/2020|EPI ISL 568794|B.1|Kenya|2020-05-14	0.0002793283	Africa
Africa|hCoV-19/Egypt/CUNCI-HGC5I011/2020|EPI ISL 479712|B.1.1|Egypt|2020-06-02	Africa|hCoV-19/Kenya/C6369/2020|EPI ISL 568794|B.1|Kenya|2020-05-14	0.0002094507	Africa
Africa|hCoV-19/Egypt/CUNCI-HGC5I012/2020|EPI ISL 479713|B.1.1|Egypt|2020-06-02	Africa|hCoV-19/Kenya/C6369/2020|EPI ISL 568794|B.1|Kenya|2020-05-14	0.0002443047	Africa
Africa|hCoV-19/Egypt/CUNCI-HGC5I014/2020|EPI ISL 479714|B.1.255|Egypt|2020-06-02	Africa|hCoV-19/Kenya/C6369/2020|EPI ISL 568794|B.1|Kenya|2020-05-14	0.0003141179	Africa
Africa|hCoV-19/Egypt/CUNCI-HGC5I015/2020|EPI ISL 475722|B.1.255|Egypt|2020-05-02	Africa|hCoV-19/Kenya/C6369/2020|EPI ISL 568794|B.1|Kenya|2020-05-14	0.0003841122	Africa
Africa|hCoV-19/Egypt/CUNCI-HGC5I016/2020|EPI ISL 479731|B.1|Egypt|2020-06-02	Africa|hCoV-19/Kenya/C6369/2020|EPI ISL 568794|B.1|Kenya|2020-05-14	0.0001745039	Africa
Africa|hCoV-19/Egypt/CUNCI-HGC5I022/2020|EPI ISL 479715|B.1.1|Egypt|2020-06-02	Africa|hCoV-19/Kenya/C6369/2020|EPI ISL 568794|B.1|Kenya|2020-05-14	0.0002792209	Africa
Africa|hCoV-19/Egypt/CUNCI-HGC5I025/2020|EPI ISL 479716|A|Egypt|2020-06-02	Africa|hCoV-19/Kenya/C6369/2020|EPI ISL 568794|B.1|Kenya|2020-05-14	0.0001398784	Africa
Africa|hCoV-19/Egypt/CUNCI-HGC5I026/2020|EPI ISL 479735|B.1.5|Egypt|2020-06-02	Africa|hCoV-19/Kenya/C6369/2020|EPI ISL 568794|B.1|Kenya|2020-05-14	0.0002094601	Africa
Africa|hCoV-19/Egypt/CUNCI-HGC5I029/2020|EPI ISL 479734|B.1|Egypt|2020-06-02	Africa|hCoV-19/Kenya/C6369/2020|EPI ISL 568794|B.1|Kenya|2020-05-14	0.0002094406	Africa
Africa|hCoV-19/Egypt/CUNCI-HGC5I030/2020|EPI ISL 479721|B.1.5|Egypt|2020-06-02	Africa|hCoV-19/Kenya/C6369/2020|EPI ISL 568794|B.1|Kenya|2020-05-14	0.0001047089	Africa
Africa|hCoV-19/Egypt/CUNCI-HGC5I033/2020|EPI ISL 479717|B.1.5|Egypt|2020-06-02	Africa|hCoV-19/Kenya/C6369/2020|EPI ISL 568794|B.1|Kenya|2020-05-14	0.0001047162	Africa
Africa|hCoV-19/Egypt/CUNCI-HGC5I034/2020|EPI ISL 479720|B.1.5|Egypt|2020-06-02	Africa|hCoV-19/Kenya/C6369/2020|EPI ISL 568794|B.1|Kenya|2020-05-14	0.0001744875	Africa
Africa|hCoV-19/Egypt/CUNCI-HGC6I002/2020|EPI ISL 479719|B.1.1.1|Egypt|2020-06-02	Africa|hCoV-19/Kenya/C6369/2020|EPI ISL 568794|B.1|Kenya|2020-05-14	0.0004887199	Africa
Africa|hCoV-19/Egypt/CUNCI-HGC6I003/2020|EPI ISL 479718|B.1.5|Egypt|2020-06-02	Africa|hCoV-19/Kenya/C6369/2020|EPI ISL 568794|B.1|Kenya|2020-05-14	0.0002094062	Africa
Africa|hCoV-19/Egypt/CUNCI-HGC6I007/2020|EPI ISL 479722|B.1|Egypt|2020-06-02	Africa|hCoV-19/Kenya/C6369/2020|EPI ISL 568794|B.1|Kenya|2020-05-14	0.0001745429	Africa
Africa|hCoV-19/Egypt/CUNCI-HGC6I010/2020|EPI ISL 478672|B.1|Egypt|2020-06-02	Africa|hCoV-19/Kenya/C6369/2020|EPI ISL 568794|B.1|Kenya|2020-05-14	0.0003140818	Africa
Africa|hCoV-19/Egypt/CUNCI-HGC6I011/2020|EPI ISL 479727|A|Egypt|2020-06-02	Africa|hCoV-19/Kenya/C6369/2020|EPI ISL 568794|B.1|Kenya|2020-05-14	0.0006633625	Africa
Africa|hCoV-19/Egypt/CUNCI-HGC6I015/2020|EPI ISL 479725|B.1.1|Egypt|2020-06-02	Africa|hCoV-19/Kenya/C6369/2020|EPI ISL 568794|B.1|Kenya|2020-05-14	0.0003839354	Africa
Africa|hCoV-19/Egypt/CUNCI-HGC6I016/2020|EPI ISL 475723|B.1.247|Egypt|2020-06-02	Africa|hCoV-19/Kenya/C6369/2020|EPI ISL 568794|B.1|Kenya|2020-05-14	0.0004191925	Africa
Africa|hCoV-19/Egypt/CUNCI-HGC6I024/2020|EPI ISL 479732|B.1.1.247|Egypt|2020-06-02	Africa|hCoV-19/Kenya/C6369/2020|EPI ISL 568794|B.1|Kenya|2020-05-14	0.0003144954	Africa
Africa|hCoV-19/Egypt/CUNCI-HGC6I026/2020|EPI ISL 479724|B.1.1.1|Egypt|2020-06-02	Africa|hCoV-19/Kenya/C6369/2020|EPI ISL 568794|B.1|Kenya|2020-05-14	0.0005236390	Africa
Africa|hCoV-19/Egypt/CUNCI-HGC6I029/2020|EPI ISL 477161|B.1.255|Egypt|2020-06-02	Africa|hCoV-19/Kenya/C6369/2020|EPI ISL 568794|B.1|Kenya|2020-05-14	0.0003140961	Africa
Africa|hCoV-19/Egypt/CUNCI-HGC6I031/2020|EPI ISL 475724|B.1.1.1|Egypt|2020-06-02	Africa|hCoV-19/Kenya/C6369/2020|EPI ISL 568794|B.1|Kenya|2020-05-14	0.0004890323	Africa
Africa|hCoV-19/Egypt/CUNCI-HGC6I032/2020|EPI ISL 479733|B.1.1.1|Egypt|2020-06-02	Africa|hCoV-19/Kenya/C6369/2020|EPI ISL 568794|B.1|Kenya|2020-05-14	0.0004887881	Africa
Africa|hCoV-19/Egypt/CUNCI-HGC6I033/2020|EPI ISL 479723|B.1.1.1|Egypt|2020-06-02	Africa|hCoV-19/Kenya/C6369/2020|EPI ISL 568794|B.1|Kenya|2020-05-14	0.0004887661	Africa
Africa|hCoV-19/Egypt/CUNCI-HGC7I01/2020|EPI ISL 529141|B.1|Egypt|2020-07-19	Africa|hCoV-19/Kenya/C6369/2020|EPI ISL 568794|B.1|Kenya|2020-05-14	0.0003490552	Africa
Africa|hCoV-19/Egypt/CUNCI-HGC7I02/2020|EPI ISL 529142|A|Egypt|2020-07-19	Africa|hCoV-19/Kenya/C6369/2020|EPI ISL 568794|B.1|Kenya|2020-05-14	0.0006284795	Africa
Africa|hCoV-19/Egypt/CUNCI-HGC7I07/2020|EPI ISL 529145|B.1|Egypt|2020-07-19	Africa|hCoV-19/Kenya/C6369/2020|EPI ISL 568794|B.1|Kenya|2020-05-14	0.0003141508	Africa
Africa|hCoV-19/Egypt/EGY-020/2020|EPI ISL 526975|B.1|Egypt|2020-08-14	Africa|hCoV-19/Kenya/C6369/2020|EPI ISL 568794|B.1|Kenya|2020-05-14	0.0003141038	Africa
Africa|hCoV-19/Egypt/EGY-041/2020|EPI ISL 526997|B.1|Egypt|2020-08-22	Africa|hCoV-19/Kenya/C6369/2020|EPI ISL 568794|B.1|Kenya|2020-05-14	0.0003141039	Africa
Africa|hCoV-19/Egypt/EGY-S031/2020|EPI ISL 526986|B.1|Egypt|2020-08-17	Africa|hCoV-19/Kenya/C6369/2020|EPI ISL 568794|B.1|Kenya|2020-05-14	0.0003141039	Africa
Africa|hCoV-19/Egypt/HCoV2-Egy-002/2020|EPI ISL 510532|B.1|Egypt|2020-06-02	Africa|hCoV-19/Kenya/C6369/2020|EPI ISL 568794|B.1|Kenya|2020-05-14	0.0003141039	Africa
Africa|hCoV-19/Egypt/MASRI-005/2020|EPI ISL 482759|B.1|Egypt|2020-04-30	Africa|hCoV-19/Kenya/C6369/2020|EPI ISL 568794|B.1|Kenya|2020-05-14	0.0001744717	Africa
Africa|hCoV-19/Egypt/MASRI-007/2020|EPI ISL 482760|B.1|Egypt|2020-04-28	Africa|hCoV-19/Kenya/C6369/2020|EPI ISL 568794|B.1|Kenya|2020-05-14	0.0002095135	Africa
Africa|hCoV-19/Egypt/MASRI-008/2020|EPI ISL 482761|B.1|Egypt|2020-04-30	Africa|hCoV-19/Kenya/C6369/2020|EPI ISL 568794|B.1|Kenya|2020-05-14	0.0001755574	Africa
Africa|hCoV-19/Egypt/MASRI-009/2020|EPI ISL 483035|A|Egypt|2020-04-30	Africa|hCoV-19/Kenya/C6369/2020|EPI ISL 568794|B.1|Kenya|2020-05-14	0.0004886823	Africa
Africa|hCoV-19/Egypt/MASRI-011/2020|EPI ISL 482762|B.1|Egypt|2020-05-05	Africa|hCoV-19/Kenya/C6369/2020|EPI ISL 568794|B.1|Kenya|2020-05-14	0.0002094186	Africa
Africa|hCoV-19/Egypt/MASRI-012/2020|EPI ISL 482763|B.1|Egypt|2020-05-05	Africa|hCoV-19/Kenya/C6369/2020|EPI ISL 568794|B.1|Kenya|2020-05-14	0.0001395745	Africa
Africa|hCoV-19/Egypt/MASRI-014/2020|EPI ISL 482765|B.1|Egypt|2020-04-30	Africa|hCoV-19/Kenya/C6369/2020|EPI ISL 568794|B.1|Kenya|2020-05-14	0.0003839915	Africa
Africa|hCoV-19/Egypt/MASRI-015/2020|EPI ISL 482766|B.1.36|Egypt|2020-05-11	Africa|hCoV-19/Kenya/C6369/2020|EPI ISL 568794|B.1|Kenya|2020-05-14	0.0004537636	Africa
Africa|hCoV-19/Egypt/MASRI-016/2020|EPI ISL 482767|B.1|Egypt|2020-05-11	Africa|hCoV-19/Kenya/C6369/2020|EPI ISL 568794|B.1|Kenya|2020-05-14	0.0003842596	Africa
Africa|hCoV-19/Egypt/MASRI-018/2020|EPI ISL 483036|A|Egypt|2020-05-10	Africa|hCoV-19/Kenya/C6369/2020|EPI ISL 568794|B.1|Kenya|2020-05-14	0.0006330090	Africa
Africa|hCoV-19/Egypt/MASRI-020/2020|EPI ISL 483037|B.1|Egypt|2020-05-13	Africa|hCoV-19/Kenya/C6369/2020|EPI ISL 568794|B.1|Kenya|2020-05-14	0.0004586195	Africa
Africa|hCoV-19/Egypt/MASRI-022/2020|EPI ISL 482768|B.1.255|Egypt|2020-05-13	Africa|hCoV-19/Kenya/C6369/2020|EPI ISL 568794|B.1|Kenya|2020-05-14	0.0003845577	Africa
Africa|hCoV-19/Egypt/MASRI-023/2020|EPI ISL 482769|B.1|Egypt|2020-05-11	Africa|hCoV-19/Kenya/C6369/2020|EPI ISL 568794|B.1|Kenya|2020-05-14	0.0001746782	Africa
Africa|hCoV-19/Egypt/MASRI-024/2020|EPI ISL 482770|B.1|Egypt|2020-05-11	Africa|hCoV-19/Kenya/C6369/2020|EPI ISL 568794|B.1|Kenya|2020-05-14	0.0002442842	Africa
Africa|hCoV-19/Egypt/MASRI-025/2020|EPI ISL 482771|B.1|Egypt|2020-05-10	Africa|hCoV-19/Kenya/C6369/2020|EPI ISL 568794|B.1|Kenya|2020-05-14	0.0003841027	Africa
Africa|hCoV-19/Egypt/MASRI-026/2020|EPI ISL 482772|B.1|Egypt|2020-05-10	Africa|hCoV-19/Kenya/C6369/2020|EPI ISL 568794|B.1|Kenya|2020-05-14	0.0003141541	Africa
Africa|hCoV-19/Egypt/MASRI-027/2020|EPI ISL 482773|B.1.1.123|Egypt|2020-05-08	Africa|hCoV-19/Kenya/C6369/2020|EPI ISL 568794|B.1|Kenya|2020-05-14	0.0002798195	Africa
Africa|hCoV-19/Egypt/MASRI-028/2020|EPI ISL 483038|B.1|Egypt|2020-05-13	Africa|hCoV-19/Kenya/C6369/2020|EPI ISL 568794|B.1|Kenya|2020-05-14	0.0002791946	Africa
Africa|hCoV-19/Egypt/MASRI-029/2020|EPI ISL 482774|B.1|Egypt|2020-05-13	Africa|hCoV-19/Kenya/C6369/2020|EPI ISL 568794|B.1|Kenya|2020-05-14	0.0002442927	Africa
Africa|hCoV-19/Egypt/MASRI-10/2020|EPI ISL 475752|B.1.255|Egypt|2020-05	Africa|hCoV-19/Kenya/C6369/2020|EPI ISL 568794|B.1|Kenya|2020-05-14	0.0003491162	Africa
Africa|hCoV-19/Egypt/MASRI-11/2020|EPI ISL 475753|B.1.36|Egypt|2020-05	Africa|hCoV-19/Kenya/C6369/2020|EPI ISL 568794|B.1|Kenya|2020-05-14	0.0004886736	Africa
Africa|hCoV-19/Egypt/MASRI-14/2020|EPI ISL 475749|B.1|Egypt|2020-05	Africa|hCoV-19/Kenya/C6369/2020|EPI ISL 568794|B.1|Kenya|2020-05-14	0.0002093894	Africa
Africa|hCoV-19/Egypt/MASRI-15/2020|EPI ISL 475750|B.1.1|Egypt|2020-05	Africa|hCoV-19/Kenya/C6369/2020|EPI ISL 568794|B.1|Kenya|2020-05-14	0.0005271314	Africa
Africa|hCoV-19/Egypt/MASRI-2/2020|EPI ISL 475745|B.1|Egypt|2020-05	Africa|hCoV-19/Kenya/C6369/2020|EPI ISL 568794|B.1|Kenya|2020-05-14	0.0002442757	Africa
Africa|hCoV-19/Egypt/MASRI-3/2020|EPI ISL 475746|A|Egypt|2020-05	Africa|hCoV-19/Kenya/C6369/2020|EPI ISL 568794|B.1|Kenya|2020-05-14	0.0005236345	Africa
Africa|hCoV-19/Egypt/MASRI-6/2020|EPI ISL 475747|B.1.255|Egypt|2020-05	Africa|hCoV-19/Kenya/C6369/2020|EPI ISL 568794|B.1|Kenya|2020-05-14	0.0002442757	Africa
Africa|hCoV-19/Egypt/MASRI-9/2020|EPI ISL 475751|B.1.1.1|Egypt|2020-05	Africa|hCoV-19/Kenya/C6369/2020|EPI ISL 568794|B.1|Kenya|2020-05-14	0.0006286042	Africa
Africa|hCoV-19/Egypt/NRC-01/2020|EPI ISL 430820|B.1|Egypt|2020-03-18	Africa|hCoV-19/Kenya/C6369/2020|EPI ISL 568794|B.1|Kenya|2020-05-14	0.0002098317	Africa
Africa|hCoV-19/Egypt/NRC-03/2020|EPI ISL 430819|B.1.246|Egypt|2020-03-18	Africa|hCoV-19/Kenya/C6369/2020|EPI ISL 568794|B.1|Kenya|2020-05-14	0.0002451335	Africa
Africa|hCoV-19/Gabon/ITM-K011/2020|EPI ISL 539573|A|Gabon|2020-03-22	Africa|hCoV-19/Kenya/C6369/2020|EPI ISL 568794|B.1|Kenya|2020-05-14	0.0004537563	Africa
Africa|hCoV-19/Gabon/ITM-K023/2020|EPI ISL 539574|B.1.178|Gabon|2020-03-27	Africa|hCoV-19/Kenya/C6369/2020|EPI ISL 568794|B.1|Kenya|2020-05-14	0.0002093704	Africa
Africa|hCoV-19/Gabon/ITM-K027/2020|EPI ISL 539575|A|Gabon|2020-03-27	Africa|hCoV-19/Kenya/C6369/2020|EPI ISL 568794|B.1|Kenya|2020-05-14	0.0004537453	Africa
Africa|hCoV-19/Gabon/ITM-K028/2020|EPI ISL 539576|B.1.292|Gabon|2020-03-27	Africa|hCoV-19/Kenya/C6369/2020|EPI ISL 568794|B.1|Kenya|2020-05-14	0.0002093748	Africa
Africa|hCoV-19/Gambia/0214/2020|EPI ISL 471158|B.1|Gambia|2020-03-29	Africa|hCoV-19/Kenya/C6369/2020|EPI ISL 568794|B.1|Kenya|2020-05-14	0.0003839818	Africa
Africa|hCoV-19/Gambia/0268/2020|EPI ISL 471159|B.1.1|Gambia|2020-03-21	Africa|hCoV-19/Kenya/C6369/2020|EPI ISL 568794|B.1|Kenya|2020-05-14	0.0002464136	Africa
Africa|hCoV-19/Gambia/0278/2020|EPI ISL 471160|B.1.1|Gambia|2020-03-20	Africa|hCoV-19/Kenya/C6369/2020|EPI ISL 568794|B.1|Kenya|2020-05-14	0.0002449226	Africa
Africa|hCoV-19/Gambia/0528/2020|EPI ISL 471161|B.1.1.293|Gambia|2020-04-30	Africa|hCoV-19/Kenya/C6369/2020|EPI ISL 568794|B.1|Kenya|2020-05-14	0.0002866256	Africa
Africa|hCoV-19/Gambia/0531/2020|EPI ISL 471162|B.1.1.293|Gambia|2020-04-30	Africa|hCoV-19/Kenya/C6369/2020|EPI ISL 568794|B.1|Kenya|2020-05-14	0.0002866462	Africa
Africa|hCoV-19/Gambia/0536/2020|EPI ISL 471163|B.1.1.293|Gambia|2020-04-30	Africa|hCoV-19/Kenya/C6369/2020|EPI ISL 568794|B.1|Kenya|2020-05-14	0.0002792045	Africa
Africa|hCoV-19/Gambia/0547/2020|EPI ISL 471164|B.1.1.293|Gambia|2020-04-30	Africa|hCoV-19/Kenya/C6369/2020|EPI ISL 568794|B.1|Kenya|2020-05-14	0.0002796630	Africa
Africa|hCoV-19/Gambia/0548/2020|EPI ISL 471165|B.1.5|Gambia|2020-04-30	Africa|hCoV-19/Kenya/C6369/2020|EPI ISL 568794|B.1|Kenya|2020-05-14	0.0001420299	Africa
Africa|hCoV-19/Gambia/1090/2020|EPI ISL 471166|B.1.1|Gambia|2020-05-04	Africa|hCoV-19/Kenya/C6369/2020|EPI ISL 568794|B.1|Kenya|2020-05-14	0.0003167637	Africa
Africa|hCoV-19/Gambia/1094/2020|EPI ISL 471167|B.1.1.293|Gambia|2020-05-04	Africa|hCoV-19/Kenya/C6369/2020|EPI ISL 568794|B.1|Kenya|2020-05-14	0.0002792044	Africa
Africa|hCoV-19/Gambia/1251/2020|EPI ISL 471168|B.1.1.293|Gambia|2020-05-07	Africa|hCoV-19/Kenya/C6369/2020|EPI ISL 568794|B.1|Kenya|2020-05-14	0.0002866256	Africa
Africa|hCoV-19/Gambia/1264/2020|EPI ISL 471169|B.1.1|Gambia|2020-05-07	Africa|hCoV-19/Kenya/C6369/2020|EPI ISL 568794|B.1|Kenya|2020-05-14	0.0002464053	Africa
Africa|hCoV-19/Gambia/1271/2020|EPI ISL 471170|B.1.1|Gambia|2020-05-07	Africa|hCoV-19/Kenya/C6369/2020|EPI ISL 568794|B.1|Kenya|2020-05-14	0.0002463965	Africa
Africa|hCoV-19/Gambia/1277/2020|EPI ISL 471171|B.1.1.293|Gambia|2020-05-07	Africa|hCoV-19/Kenya/C6369/2020|EPI ISL 568794|B.1|Kenya|2020-05-14	0.0002792043	Africa
Africa|hCoV-19/Gambia/3668/2020|EPI ISL 560992|B.1.5.12|Gambia|2020-07-30	Africa|hCoV-19/Kenya/C6369/2020|EPI ISL 568794|B.1|Kenya|2020-05-14	0.0003516879	Africa
Africa|hCoV-19/Gambia/3670/2020|EPI ISL 560993|B.1.5.12|Gambia|2020-07-30	Africa|hCoV-19/Kenya/C6369/2020|EPI ISL 568794|B.1|Kenya|2020-05-14	0.0003546811	Africa
Africa|hCoV-19/Gambia/3671/2020|EPI ISL 560994|B.1.1.293|Gambia|2020-07-30	Africa|hCoV-19/Kenya/C6369/2020|EPI ISL 568794|B.1|Kenya|2020-05-14	0.0002461738	Africa
Africa|hCoV-19/Gambia/3673/2020|EPI ISL 560995|B.1.5|Gambia|2020-07-30	Africa|hCoV-19/Kenya/C6369/2020|EPI ISL 568794|B.1|Kenya|2020-05-14	0.0002462135	Africa
Africa|hCoV-19/Gambia/3676/2020|EPI ISL 560996|B.1.5|Gambia|2020-07-30	Africa|hCoV-19/Kenya/C6369/2020|EPI ISL 568794|B.1|Kenya|2020-05-14	0.0001433005	Africa
Africa|hCoV-19/Gambia/3678/2020|EPI ISL 560997|B.1.292|Gambia|2020-07-30	Africa|hCoV-19/Kenya/C6369/2020|EPI ISL 568794|B.1|Kenya|2020-05-14	0.0002442843	Africa
Africa|hCoV-19/Gambia/3679/2020|EPI ISL 560998|B.1.5.12|Gambia|2020-07-30	Africa|hCoV-19/Kenya/C6369/2020|EPI ISL 568794|B.1|Kenya|2020-05-14	0.0002837580	Africa
Africa|hCoV-19/Gambia/3680/2020|EPI ISL 560999|B.1.5|Gambia|2020-07-30	Africa|hCoV-19/Kenya/C6369/2020|EPI ISL 568794|B.1|Kenya|2020-05-14	0.0001418472	Africa
Africa|hCoV-19/Gambia/3683/2020|EPI ISL 561000|B.1.292|Gambia|2020-07-30	Africa|hCoV-19/Kenya/C6369/2020|EPI ISL 568794|B.1|Kenya|2020-05-14	0.0002791874	Africa
Africa|hCoV-19/Gambia/3703/2020|EPI ISL 561001|B.1.5.12|Gambia|2020-07-30	Africa|hCoV-19/Kenya/C6369/2020|EPI ISL 568794|B.1|Kenya|2020-05-14	0.0002791877	Africa
Africa|hCoV-19/Gambia/3717/2020|EPI ISL 561002|B.1.5|Gambia|2020-07-30	Africa|hCoV-19/Kenya/C6369/2020|EPI ISL 568794|B.1|Kenya|2020-05-14	0.0001418675	Africa
Africa|hCoV-19/Gambia/3724/2020|EPI ISL 561003|B.1.5.12|Gambia|2020-07-30	Africa|hCoV-19/Kenya/C6369/2020|EPI ISL 568794|B.1|Kenya|2020-05-14	0.0002791877	Africa
Africa|hCoV-19/Gambia/3725/2020|EPI ISL 561004|B.1.1.293|Gambia|2020-07-30	Africa|hCoV-19/Kenya/C6369/2020|EPI ISL 568794|B.1|Kenya|2020-05-14	0.0004188706	Africa
Africa|hCoV-19/Gambia/3728/2020|EPI ISL 561005|B.1.5|Gambia|2020-07-30	Africa|hCoV-19/Kenya/C6369/2020|EPI ISL 568794|B.1|Kenya|2020-05-14	0.0001076273	Africa
Africa|hCoV-19/Gambia/3729/2020|EPI ISL 561006|B.1.5.12|Gambia|2020-07-30	Africa|hCoV-19/Kenya/C6369/2020|EPI ISL 568794|B.1|Kenya|2020-05-14	0.0002093749	Africa
Africa|hCoV-19/Gambia/3732/2020|EPI ISL 561007|B.1.5|Gambia|2020-07-30	Africa|hCoV-19/Kenya/C6369/2020|EPI ISL 568794|B.1|Kenya|2020-05-14	0.0001418825	Africa
Africa|hCoV-19/Gambia/3735/2020|EPI ISL 561008|B.1.5|Gambia|2020-07-30	Africa|hCoV-19/Kenya/C6369/2020|EPI ISL 568794|B.1|Kenya|2020-05-14	0.0001074692	Africa
Africa|hCoV-19/Gambia/3737/2020|EPI ISL 561009|B.1.1.293|Gambia|2020-07-30	Africa|hCoV-19/Kenya/C6369/2020|EPI ISL 568794|B.1|Kenya|2020-05-14	0.0003142682	Africa
Africa|hCoV-19/Gambia/3741/2020|EPI ISL 561010|B.1.5.12|Gambia|2020-07-30	Africa|hCoV-19/Kenya/C6369/2020|EPI ISL 568794|B.1|Kenya|2020-05-14	0.0002127875	Africa
Africa|hCoV-19/Gambia/3743/2020|EPI ISL 561011|B.1.5.12|Gambia|2020-07-30	Africa|hCoV-19/Kenya/C6369/2020|EPI ISL 568794|B.1|Kenya|2020-05-14	0.0003490126	Africa
Africa|hCoV-19/Gambia/3749/2020|EPI ISL 561012|B.1.5.12|Gambia|2020-07-30	Africa|hCoV-19/Kenya/C6369/2020|EPI ISL 568794|B.1|Kenya|2020-05-14	0.0002791780	Africa
Africa|hCoV-19/Gambia/3761/2020|EPI ISL 561013|B.1.5.12|Gambia|2020-07-30	Africa|hCoV-19/Kenya/C6369/2020|EPI ISL 568794|B.1|Kenya|2020-05-14	0.0002791780	Africa
Africa|hCoV-19/Gambia/3772/2020|EPI ISL 561025|B.1.5|Gambia|2020-07-30	Africa|hCoV-19/Kenya/C6369/2020|EPI ISL 568794|B.1|Kenya|2020-05-14	0.0001420942	Africa
Africa|hCoV-19/Gambia/GC19-015/2020|EPI ISL 428855|B.1.1.8|Gambia|2020-03-17	Africa|hCoV-19/Kenya/C6369/2020|EPI ISL 568794|B.1|Kenya|2020-05-14	0.0002791916	Africa
Africa|hCoV-19/Gambia/GC19-026/2020|EPI ISL 428856|B.6|Gambia|2020-03-21	Africa|hCoV-19/Kenya/C6369/2020|EPI ISL 568794|B.1|Kenya|2020-05-14	0.0004188314	Africa
Africa|hCoV-19/Gambia/GC19-029/2020|EPI ISL 428857|B.1|Gambia|2020-04-20	Africa|hCoV-19/Kenya/C6369/2020|EPI ISL 568794|B.1|Kenya|2020-05-14	0.0002093843	Africa
Africa|hCoV-19/Gambia/GC19-0479/2020|EPI ISL 561015|B.1.1.293|Gambia|2020-04-29	Africa|hCoV-19/Kenya/C6369/2020|EPI ISL 568794|B.1|Kenya|2020-05-14	0.0002813149	Africa
Africa|hCoV-19/Gambia/GC19-0544/2020|EPI ISL 561016|B.1.5|Gambia|2020-05-01	Africa|hCoV-19/Kenya/C6369/2020|EPI ISL 568794|B.1|Kenya|2020-05-14	0.0001454891	Africa
Africa|hCoV-19/Gambia/GC19-1385/2020|EPI ISL 561018|B.1.5|Gambia|2020-05-12	Africa|hCoV-19/Kenya/C6369/2020|EPI ISL 568794|B.1|Kenya|2020-05-14	0.0001442142	Africa
Africa|hCoV-19/Gambia/GC19-1503/2020|EPI ISL 561021|B.1.1|Gambia|2020-05-14	Africa|hCoV-19/Kenya/C6369/2020|EPI ISL 568794|B.1|Kenya|2020-05-14	0.0003490181	Africa
Africa|hCoV-19/Gambia/GC19-1527/2020|EPI ISL 561022|B.1.1.293|Gambia|2020-05-16	Africa|hCoV-19/Kenya/C6369/2020|EPI ISL 568794|B.1|Kenya|2020-05-14	0.0002792335	Africa
Africa|hCoV-19/Gambia/GC19-1533/2020|EPI ISL 561023|B.1.1.264|Gambia|2020-05-16	Africa|hCoV-19/Kenya/C6369/2020|EPI ISL 568794|B.1|Kenya|2020-05-14	0.0002870884	Africa
Africa|hCoV-19/Gambia/GC19-1572/2020|EPI ISL 561014|B.1.1|Gambia|2020-05-20	Africa|hCoV-19/Kenya/C6369/2020|EPI ISL 568794|B.1|Kenya|2020-05-14	0.0002488487	Africa
Africa|hCoV-19/Gambia/GC19-1575/2020|EPI ISL 561026|B.1.1|Gambia|2020-05-20	Africa|hCoV-19/Kenya/C6369/2020|EPI ISL 568794|B.1|Kenya|2020-05-14	0.0002498891	Africa
Africa|hCoV-19/Gambia/GC19-1606/2020|EPI ISL 561027|B.1.1|Gambia|2020-05-20	Africa|hCoV-19/Kenya/C6369/2020|EPI ISL 568794|B.1|Kenya|2020-05-14	0.0002866647	Africa
Africa|hCoV-19/Gambia/GC19-1706/2020|EPI ISL 561028|B.1.5|Gambia|2020-05-22	Africa|hCoV-19/Kenya/C6369/2020|EPI ISL 568794|B.1|Kenya|2020-05-14	0.0001440166	Africa
Africa|hCoV-19/Gambia/GC19-1814/2020|EPI ISL 561032|B.1.5|Gambia|2020-05-28	Africa|hCoV-19/Kenya/C6369/2020|EPI ISL 568794|B.1|Kenya|2020-05-14	0.0001454988	Africa
Africa|hCoV-19/Gambia/GC19-1818/2020|EPI ISL 561034|B.1.1|Gambia|2020-05-28	Africa|hCoV-19/Kenya/C6369/2020|EPI ISL 568794|B.1|Kenya|2020-05-14	0.0003490421	Africa
Africa|hCoV-19/Gambia/GC19-1983/2020|EPI ISL 561038|B.1.1|Gambia|2020-06-07	Africa|hCoV-19/Kenya/C6369/2020|EPI ISL 568794|B.1|Kenya|2020-05-14	0.0003490199	Africa
Africa|hCoV-19/Gambia/GC19-2197/2020|EPI ISL 561040|B.1.292|Gambia|2020-06-26	Africa|hCoV-19/Kenya/C6369/2020|EPI ISL 568794|B.1|Kenya|2020-05-14	0.0002463384	Africa
Africa|hCoV-19/Gambia/GC19-2427/2020|EPI ISL 561105|B.1.1.293|Gambia|2020-07-21	Africa|hCoV-19/Kenya/C6369/2020|EPI ISL 568794|B.1|Kenya|2020-05-14	0.0002792462	Africa
Africa|hCoV-19/Gambia/GC19-2443/2020|EPI ISL 561106|B.1.5|Gambia|2020-07-21	Africa|hCoV-19/Kenya/C6369/2020|EPI ISL 568794|B.1|Kenya|2020-05-14	0.0001081470	Africa
Africa|hCoV-19/Gambia/GC19-2450/2020|EPI ISL 561107|B.1.5.12|Gambia|2020-07-21	Africa|hCoV-19/Kenya/C6369/2020|EPI ISL 568794|B.1|Kenya|2020-05-14	0.0002791916	Africa
Africa|hCoV-19/Gambia/GC19-2459/2020|EPI ISL 561108|B.1.1.293|Gambia|2020-07-21	Africa|hCoV-19/Kenya/C6369/2020|EPI ISL 568794|B.1|Kenya|2020-05-14	0.0002463705	Africa
Africa|hCoV-19/Gambia/GC19-2469/2020|EPI ISL 561109|B.1.5|Gambia|2020-07-21	Africa|hCoV-19/Kenya/C6369/2020|EPI ISL 568794|B.1|Kenya|2020-05-14	0.0001074770	Africa
Africa|hCoV-19/Gambia/GC19-2473/2020|EPI ISL 561110|B.1.5.12|Gambia|2020-07-21	Africa|hCoV-19/Kenya/C6369/2020|EPI ISL 568794|B.1|Kenya|2020-05-14	0.0003141116	Africa
Africa|hCoV-19/Gambia/GC19-2498/2020|EPI ISL 561111|B.1.292|Gambia|2020-07-21	Africa|hCoV-19/Kenya/C6369/2020|EPI ISL 568794|B.1|Kenya|2020-05-14	0.0002791781	Africa
Africa|hCoV-19/Gambia/GC19-2525/2020|EPI ISL 561113|B.1.1.293|Gambia|2020-07-21	Africa|hCoV-19/Kenya/C6369/2020|EPI ISL 568794|B.1|Kenya|2020-05-14	0.0003490285	Africa
Africa|hCoV-19/Gambia/GC19-2526/2020|EPI ISL 561114|B.1.5.12|Gambia|2020-07-21	Africa|hCoV-19/Kenya/C6369/2020|EPI ISL 568794|B.1|Kenya|2020-05-14	0.0003141180	Africa
Africa|hCoV-19/Gambia/GC19-2629/2020|EPI ISL 561123|B.1.5.12|Gambia|2020-07-21	Africa|hCoV-19/Kenya/C6369/2020|EPI ISL 568794|B.1|Kenya|2020-05-14	0.0002815495	Africa
Africa|hCoV-19/Gambia/GC19-2632/2020|EPI ISL 561124|B.1.5.12|Gambia|2020-07-21	Africa|hCoV-19/Kenya/C6369/2020|EPI ISL 568794|B.1|Kenya|2020-05-14	0.0002813317	Africa
Africa|hCoV-19/Gambia/GC19-2638/2020|EPI ISL 561126|B.1.5.12|Gambia|2020-07-21	Africa|hCoV-19/Kenya/C6369/2020|EPI ISL 568794|B.1|Kenya|2020-05-14	0.0002497715	Africa
Africa|hCoV-19/Gambia/GC19-2652/2020|EPI ISL 561128|B.1.5.12|Gambia|2020-07-21	Africa|hCoV-19/Kenya/C6369/2020|EPI ISL 568794|B.1|Kenya|2020-05-14	0.0001745645	Africa
Africa|hCoV-19/Gambia/GC19-2654/2020|EPI ISL 561130|B.1.292|Gambia|2020-07-21	Africa|hCoV-19/Kenya/C6369/2020|EPI ISL 568794|B.1|Kenya|2020-05-14	0.0003141147	Africa
Africa|hCoV-19/Gambia/GC19-2663/2020|EPI ISL 561133|B.1.1.293|Gambia|2020-07-21	Africa|hCoV-19/Kenya/C6369/2020|EPI ISL 568794|B.1|Kenya|2020-05-14	0.0003839393	Africa
Africa|hCoV-19/Gambia/GC19-2707/2020|EPI ISL 561134|B.1.1.293|Gambia|2020-07-21	Africa|hCoV-19/Kenya/C6369/2020|EPI ISL 568794|B.1|Kenya|2020-05-14	0.0003165302	Africa
Africa|hCoV-19/Gambia/GC19-2711/2020|EPI ISL 561135|B.1.5.12|Gambia|2020-07-21	Africa|hCoV-19/Kenya/C6369/2020|EPI ISL 568794|B.1|Kenya|2020-05-14	0.0002442646	Africa
Africa|hCoV-19/Gambia/GC19-2730/2020|EPI ISL 561136|B.1.5.12|Gambia|2020-07-21	Africa|hCoV-19/Kenya/C6369/2020|EPI ISL 568794|B.1|Kenya|2020-05-14	0.0003517099	Africa
Africa|hCoV-19/Gambia/GC19-2731/2020|EPI ISL 561137|B.1.1.293|Gambia|2020-07-21	Africa|hCoV-19/Kenya/C6369/2020|EPI ISL 568794|B.1|Kenya|2020-05-14	0.0003490528	Africa
Africa|hCoV-19/Gambia/GC19-2828/2020|EPI ISL 561150|B.1.361|Gambia|2020-07-24	Africa|hCoV-19/Kenya/C6369/2020|EPI ISL 568794|B.1|Kenya|2020-05-14	0.0002792101	Africa
Africa|hCoV-19/Gambia/GC19-2842/2020|EPI ISL 561151|B.1.1|Gambia|2020-07-24	Africa|hCoV-19/Kenya/C6369/2020|EPI ISL 568794|B.1|Kenya|2020-05-14	0.0003839701	Africa
Africa|hCoV-19/Gambia/GC19-2898/2020|EPI ISL 561153|B.1.5.12|Gambia|2020-07-24	Africa|hCoV-19/Kenya/C6369/2020|EPI ISL 568794|B.1|Kenya|2020-05-14	0.0002442816	Africa
Africa|hCoV-19/Gambia/GC19-2904/2020|EPI ISL 561154|B.1.1|Gambia|2020-07-24	Africa|hCoV-19/Kenya/C6369/2020|EPI ISL 568794|B.1|Kenya|2020-05-14	0.0003839566	Africa
Africa|hCoV-19/Gambia/GC19-2947/2020|EPI ISL 561155|B.1.5.12|Gambia|2020-07-24	Africa|hCoV-19/Kenya/C6369/2020|EPI ISL 568794|B.1|Kenya|2020-05-14	0.0002791780	Africa
Africa|hCoV-19/Gambia/GC19-2973/2020|EPI ISL 561156|B.1.1.293|Gambia|2020-07-24	Africa|hCoV-19/Kenya/C6369/2020|EPI ISL 568794|B.1|Kenya|2020-05-14	0.0003141114	Africa
Africa|hCoV-19/Gambia/GC19-2977/2020|EPI ISL 561157|B.1.1.293|Gambia|2020-07-24	Africa|hCoV-19/Kenya/C6369/2020|EPI ISL 568794|B.1|Kenya|2020-05-14	0.0003141224	Africa
Africa|hCoV-19/Gambia/GC19-2985/2020|EPI ISL 561158|B.1.5.12|Gambia|2020-07-24	Africa|hCoV-19/Kenya/C6369/2020|EPI ISL 568794|B.1|Kenya|2020-05-14	0.0001744675	Africa
Africa|hCoV-19/Gambia/GC19-2991/2020|EPI ISL 561159|B.1.1|Gambia|2020-07-24	Africa|hCoV-19/Kenya/C6369/2020|EPI ISL 568794|B.1|Kenya|2020-05-14	0.0002443267	Africa
Africa|hCoV-19/Gambia/GC19-3064/2020|EPI ISL 561160|B.1.1|Gambia|2020-07-25	Africa|hCoV-19/Kenya/C6369/2020|EPI ISL 568794|B.1|Kenya|2020-05-14	0.0003839835	Africa
Africa|hCoV-19/Gambia/GC19-3065/2020|EPI ISL 561161|B.1.5.12|Gambia|2020-07-25	Africa|hCoV-19/Kenya/C6369/2020|EPI ISL 568794|B.1|Kenya|2020-05-14	0.0003196546	Africa
Africa|hCoV-19/Gambia/GC19-3081/2020|EPI ISL 561162|B.1.1|Gambia|2020-07-25	Africa|hCoV-19/Kenya/C6369/2020|EPI ISL 568794|B.1|Kenya|2020-05-14	0.0003839695	Africa
Africa|hCoV-19/Gambia/GC19-3085/2020|EPI ISL 561163|B.1.1.293|Gambia|2020-07-25	Africa|hCoV-19/Kenya/C6369/2020|EPI ISL 568794|B.1|Kenya|2020-05-14	0.0002462022	Africa
Africa|hCoV-19/Gambia/GC19-3087/2020|EPI ISL 561041|B.1.292|Gambia|2020-07-25	Africa|hCoV-19/Kenya/C6369/2020|EPI ISL 568794|B.1|Kenya|2020-05-14	0.0003140816	Africa
Africa|hCoV-19/Gambia/GC19-3099/2020|EPI ISL 561164|B.1.1.242|Gambia|2020-07-25	Africa|hCoV-19/Kenya/C6369/2020|EPI ISL 568794|B.1|Kenya|2020-05-14	0.0003490249	Africa
Africa|hCoV-19/Gambia/GC19-3110/2020|EPI ISL 561165|B.1.1.293|Gambia|2020-07-25	Africa|hCoV-19/Kenya/C6369/2020|EPI ISL 568794|B.1|Kenya|2020-05-14	0.0003490321	Africa
Africa|hCoV-19/Gambia/GC19-3112/2020|EPI ISL 561166|B.1|Gambia|2020-07-25	Africa|hCoV-19/Kenya/C6369/2020|EPI ISL 568794|B.1|Kenya|2020-05-14	0.0003839089	Africa
Africa|hCoV-19/Gambia/GC19-3113/2020|EPI ISL 561167|B.1.1.293|Gambia|2020-07-25	Africa|hCoV-19/Kenya/C6369/2020|EPI ISL 568794|B.1|Kenya|2020-05-14	0.0003141114	Africa
Africa|hCoV-19/Gambia/GC19-3114/2020|EPI ISL 561168|B.1.1|Gambia|2020-07-25	Africa|hCoV-19/Kenya/C6369/2020|EPI ISL 568794|B.1|Kenya|2020-05-14	0.0003839567	Africa
Africa|hCoV-19/Gambia/GC19-3135/2020|EPI ISL 561169|B.1.5.12|Gambia|2020-07-27	Africa|hCoV-19/Kenya/C6369/2020|EPI ISL 568794|B.1|Kenya|2020-05-14	0.0001758168	Africa
Africa|hCoV-19/Gambia/GC19-3140/2020|EPI ISL 561042|B.1.5.12|Gambia|2020-07-27	Africa|hCoV-19/Kenya/C6369/2020|EPI ISL 568794|B.1|Kenya|2020-05-14	0.0003490356	Africa
Africa|hCoV-19/Gambia/GC19-3145/2020|EPI ISL 561170|B.1.1|Gambia|2020-07-27	Africa|hCoV-19/Kenya/C6369/2020|EPI ISL 568794|B.1|Kenya|2020-05-14	0.0003839701	Africa
Africa|hCoV-19/Gambia/GC19-3146/2020|EPI ISL 561171|B.1.5.12|Gambia|2020-07-27	Africa|hCoV-19/Kenya/C6369/2020|EPI ISL 568794|B.1|Kenya|2020-05-14	0.0002110514	Africa
Africa|hCoV-19/Gambia/GC19-3165/2020|EPI ISL 561043|B.1.1.293|Gambia|2020-07-27	Africa|hCoV-19/Kenya/C6369/2020|EPI ISL 568794|B.1|Kenya|2020-05-14	0.0003141114	Africa
Africa|hCoV-19/Gambia/GC19-3166/2020|EPI ISL 561044|B.1.5.12|Gambia|2020-07-27	Africa|hCoV-19/Kenya/C6369/2020|EPI ISL 568794|B.1|Kenya|2020-05-14	0.0001758106	Africa
Africa|hCoV-19/Gambia/GC19-3189/2020|EPI ISL 561045|B.1.5|Gambia|2020-07-27	Africa|hCoV-19/Kenya/C6369/2020|EPI ISL 568794|B.1|Kenya|2020-05-14	0.0001419143	Africa
Africa|hCoV-19/Gambia/GC19-3192/2020|EPI ISL 561046|B.1.5|Gambia|2020-07-27	Africa|hCoV-19/Kenya/C6369/2020|EPI ISL 568794|B.1|Kenya|2020-05-14	0.0001758576	Africa
Africa|hCoV-19/Gambia/GC19-3193/2020|EPI ISL 561047|B.1.5.12|Gambia|2020-07-27	Africa|hCoV-19/Kenya/C6369/2020|EPI ISL 568794|B.1|Kenya|2020-05-14	0.0001758044	Africa
Africa|hCoV-19/Gambia/GC19-3208/2020|EPI ISL 561048|B.1.5.12|Gambia|2020-07-27	Africa|hCoV-19/Kenya/C6369/2020|EPI ISL 568794|B.1|Kenya|2020-05-14	0.0002461798	Africa
Africa|hCoV-19/Gambia/GC19-3209/2020|EPI ISL 561049|B.1.5.12|Gambia|2020-07-27	Africa|hCoV-19/Kenya/C6369/2020|EPI ISL 568794|B.1|Kenya|2020-05-14	0.0001406603	Africa
Africa|hCoV-19/Gambia/GC19-3210/2020|EPI ISL 561050|B.1.5.12|Gambia|2020-07-27	Africa|hCoV-19/Kenya/C6369/2020|EPI ISL 568794|B.1|Kenya|2020-05-14	0.0001784024	Africa
Africa|hCoV-19/Gambia/GC19-3214/2020|EPI ISL 561051|B.1.1.293|Gambia|2020-07-27	Africa|hCoV-19/Kenya/C6369/2020|EPI ISL 568794|B.1|Kenya|2020-05-14	0.0002110257	Africa
Africa|hCoV-19/Gambia/GC19-3219/2020|EPI ISL 561052|B.1.5.12|Gambia|2020-07-27	Africa|hCoV-19/Kenya/C6369/2020|EPI ISL 568794|B.1|Kenya|2020-05-14	0.0001744916	Africa
Africa|hCoV-19/Gambia/GC19-3246/2020|EPI ISL 561053|B.1.5.12|Gambia|2020-07-27	Africa|hCoV-19/Kenya/C6369/2020|EPI ISL 568794|B.1|Kenya|2020-05-14	0.0002109941	Africa
Africa|hCoV-19/Gambia/GC19-3255/2020|EPI ISL 561054|B.1.177|Gambia|2020-07-27	Africa|hCoV-19/Kenya/C6369/2020|EPI ISL 568794|B.1|Kenya|2020-05-14	0.0001406801	Africa
Africa|hCoV-19/Gambia/GC19-3266/2020|EPI ISL 561055|B.1.5|Gambia|2020-07-27	Africa|hCoV-19/Kenya/C6369/2020|EPI ISL 568794|B.1|Kenya|2020-05-14	0.0001055004	Africa
Africa|hCoV-19/Gambia/GC19-3267/2020|EPI ISL 561056|B.1.5.12|Gambia|2020-07-27	Africa|hCoV-19/Kenya/C6369/2020|EPI ISL 568794|B.1|Kenya|2020-05-14	0.0001406603	Africa
Africa|hCoV-19/Gambia/GC19-3278/2020|EPI ISL 561058|B.1.5.12|Gambia|2020-07-27	Africa|hCoV-19/Kenya/C6369/2020|EPI ISL 568794|B.1|Kenya|2020-05-14	0.0001758045	Africa
Africa|hCoV-19/Gambia/GC19-3301/2020|EPI ISL 561059|B.1.5.12|Gambia|2020-07-27	Africa|hCoV-19/Kenya/C6369/2020|EPI ISL 568794|B.1|Kenya|2020-05-14	0.0001758230	Africa
Africa|hCoV-19/Gambia/GC19-3317/2020|EPI ISL 561060|B.1.5|Gambia|2020-07-27	Africa|hCoV-19/Kenya/C6369/2020|EPI ISL 568794|B.1|Kenya|2020-05-14	0.0001745344	Africa
Africa|hCoV-19/Gambia/GC19-3323/2020|EPI ISL 561061|B.1.5|Gambia|2020-07-27	Africa|hCoV-19/Kenya/C6369/2020|EPI ISL 568794|B.1|Kenya|2020-05-14	0.0001406865	Africa
Africa|hCoV-19/Gambia/GC19-3358/2020|EPI ISL 561062|B.1.1.293|Gambia|2020-07-27	Africa|hCoV-19/Kenya/C6369/2020|EPI ISL 568794|B.1|Kenya|2020-05-14	0.0004188704	Africa
Africa|hCoV-19/Gambia/GC19-3365/2020|EPI ISL 561063|B.1.5.12|Gambia|2020-07-27	Africa|hCoV-19/Kenya/C6369/2020|EPI ISL 568794|B.1|Kenya|2020-05-14	0.0002461624	Africa
Africa|hCoV-19/Gambia/GC19-3373/2020|EPI ISL 561064|B.1.5|Gambia|2020-07-27	Africa|hCoV-19/Kenya/C6369/2020|EPI ISL 568794|B.1|Kenya|2020-05-14	0.0001055004	Africa
Africa|hCoV-19/Gambia/GC19-3374/2020|EPI ISL 561065|B.1.5.12|Gambia|2020-07-27	Africa|hCoV-19/Kenya/C6369/2020|EPI ISL 568794|B.1|Kenya|2020-05-14	0.0001758105	Africa
Africa|hCoV-19/Gambia/GC19-3375/2020|EPI ISL 561066|B.1.5.12|Gambia|2020-07-27	Africa|hCoV-19/Kenya/C6369/2020|EPI ISL 568794|B.1|Kenya|2020-05-14	0.0001758044	Africa
Africa|hCoV-19/Gambia/GC19-3380/2020|EPI ISL 561067|B.1.5.12|Gambia|2020-07-27	Africa|hCoV-19/Kenya/C6369/2020|EPI ISL 568794|B.1|Kenya|2020-05-14	0.0001758230	Africa
Africa|hCoV-19/Gambia/GC19-3381/2020|EPI ISL 561068|B.1.5.12|Gambia|2020-07-27	Africa|hCoV-19/Kenya/C6369/2020|EPI ISL 568794|B.1|Kenya|2020-05-14	0.0003140970	Africa
Africa|hCoV-19/Gambia/GC19-3396/2020|EPI ISL 561069|B.1.5.12|Gambia|2020-07-27	Africa|hCoV-19/Kenya/C6369/2020|EPI ISL 568794|B.1|Kenya|2020-05-14	0.0003140972	Africa
Africa|hCoV-19/Gambia/GC19-3398/2020|EPI ISL 561070|B.1.1.242|Gambia|2020-07-27	Africa|hCoV-19/Kenya/C6369/2020|EPI ISL 568794|B.1|Kenya|2020-05-14	0.0004537656	Africa
Africa|hCoV-19/Gambia/GC19-3399/2020|EPI ISL 561172|B.1.5|Gambia|2020-07-27	Africa|hCoV-19/Kenya/C6369/2020|EPI ISL 568794|B.1|Kenya|2020-05-14	0.0002094207	Africa
Africa|hCoV-19/Gambia/GC19-3400/2020|EPI ISL 561173|B.1.5|Gambia|2020-07-27	Africa|hCoV-19/Kenya/C6369/2020|EPI ISL 568794|B.1|Kenya|2020-05-14	0.0002094018	Africa
Africa|hCoV-19/Gambia/GC19-3407/2020|EPI ISL 561174|B.1.1.242|Gambia|2020-07-27	Africa|hCoV-19/Kenya/C6369/2020|EPI ISL 568794|B.1|Kenya|2020-05-14	0.0002094069	Africa
Africa|hCoV-19/Gambia/GC19-3411/2020|EPI ISL 561175|B.1.5.12|Gambia|2020-07-27	Africa|hCoV-19/Kenya/C6369/2020|EPI ISL 568794|B.1|Kenya|2020-05-14	0.0002483128	Africa
Africa|hCoV-19/Gambia/GC19-3418/2020|EPI ISL 561176|B.1.1.242|Gambia|2020-07-27	Africa|hCoV-19/Kenya/C6369/2020|EPI ISL 568794|B.1|Kenya|2020-05-14	0.0003141081	Africa
Africa|hCoV-19/Gambia/GC19-3429/2020|EPI ISL 561178|B.1.5.12|Gambia|2020-07-27	Africa|hCoV-19/Kenya/C6369/2020|EPI ISL 568794|B.1|Kenya|2020-05-14	0.0001744675	Africa
Africa|hCoV-19/Gambia/GC19-3432/2020|EPI ISL 561179|B.1.5.12|Gambia|2020-07-27	Africa|hCoV-19/Kenya/C6369/2020|EPI ISL 568794|B.1|Kenya|2020-05-14	0.0003517397	Africa
Africa|hCoV-19/Gambia/GC19-3438/2020|EPI ISL 561180|B.1.5.12|Gambia|2020-07-27	Africa|hCoV-19/Kenya/C6369/2020|EPI ISL 568794|B.1|Kenya|2020-05-14	0.0003141157	Africa
Africa|hCoV-19/Gambia/GC19-3445/2020|EPI ISL 561181|B.1.5.12|Gambia|2020-07-27	Africa|hCoV-19/Kenya/C6369/2020|EPI ISL 568794|B.1|Kenya|2020-05-14	0.0003839126	Africa
Africa|hCoV-19/Gambia/GC19-3448/2020|EPI ISL 561183|B.1.5|Gambia|2020-07-27	Africa|hCoV-19/Kenya/C6369/2020|EPI ISL 568794|B.1|Kenya|2020-05-14	0.0001420705	Africa
Africa|hCoV-19/Gambia/GC19-3497/2020|EPI ISL 561184|B.1.5.12|Gambia|2020-07-27	Africa|hCoV-19/Kenya/C6369/2020|EPI ISL 568794|B.1|Kenya|2020-05-14	0.0003140754	Africa
Africa|hCoV-19/Gambia/GC19-3503/2020|EPI ISL 561186|B.1.5.12|Gambia|2020-07-27	Africa|hCoV-19/Kenya/C6369/2020|EPI ISL 568794|B.1|Kenya|2020-05-14	0.0002127898	Africa
Africa|hCoV-19/Gambia/GC19-3504/2020|EPI ISL 561187|B.1.5.12|Gambia|2020-07-27	Africa|hCoV-19/Kenya/C6369/2020|EPI ISL 568794|B.1|Kenya|2020-05-14	0.0002813416	Africa
Africa|hCoV-19/Gambia/GC19-3505/2020|EPI ISL 561188|B.1.5.12|Gambia|2020-07-27	Africa|hCoV-19/Kenya/C6369/2020|EPI ISL 568794|B.1|Kenya|2020-05-14	0.0002442850	Africa
Africa|hCoV-19/Gambia/GC19-3529/2020|EPI ISL 561191|B.1.5.12|Gambia|2020-07-27	Africa|hCoV-19/Kenya/C6369/2020|EPI ISL 568794|B.1|Kenya|2020-05-14	0.0003141049	Africa
Africa|hCoV-19/Gambia/GC19-3530/2020|EPI ISL 561192|B.1.5.12|Gambia|2020-07-27	Africa|hCoV-19/Kenya/C6369/2020|EPI ISL 568794|B.1|Kenya|2020-05-14	0.0002149578	Africa
Africa|hCoV-19/Gambia/GC19-3533/2020|EPI ISL 561193|B.1.1.293|Gambia|2020-07-27	Africa|hCoV-19/Kenya/C6369/2020|EPI ISL 568794|B.1|Kenya|2020-05-14	0.0003490653	Africa
Africa|hCoV-19/Gambia/GC19-3535/2020|EPI ISL 561194|B.1.1.242|Gambia|2020-07-27	Africa|hCoV-19/Kenya/C6369/2020|EPI ISL 568794|B.1|Kenya|2020-05-14	0.0003839528	Africa
Africa|hCoV-19/Gambia/GC19-3550/2020|EPI ISL 561195|B.1.5.12|Gambia|2020-07-27	Africa|hCoV-19/Kenya/C6369/2020|EPI ISL 568794|B.1|Kenya|2020-05-14	0.0002791946	Africa
Africa|hCoV-19/Gambia/GC19-3565/2020|EPI ISL 561196|B.1.5.12|Gambia|2020-07-27	Africa|hCoV-19/Kenya/C6369/2020|EPI ISL 568794|B.1|Kenya|2020-05-14	0.0002093653	Africa
Africa|hCoV-19/Gambia/GC19-3578/2020|EPI ISL 561197|B.1.5.12|Gambia|2020-07-27	Africa|hCoV-19/Kenya/C6369/2020|EPI ISL 568794|B.1|Kenya|2020-05-14	0.0002443840	Africa
Africa|hCoV-19/Gambia/GC19-3629/2020|EPI ISL 561199|B.1.5.12|Gambia|2020-07-27	Africa|hCoV-19/Kenya/C6369/2020|EPI ISL 568794|B.1|Kenya|2020-05-14	0.0003140973	Africa
Africa|hCoV-19/Gambia/GC19-3656/2020|EPI ISL 561201|B.1.5.12|Gambia|2020-07-27	Africa|hCoV-19/Kenya/C6369/2020|EPI ISL 568794|B.1|Kenya|2020-05-14	0.0002442902	Africa
Africa|hCoV-19/Gambia/GC19-3659/2020|EPI ISL 561202|B.1.1|Gambia|2020-07-27	Africa|hCoV-19/Kenya/C6369/2020|EPI ISL 568794|B.1|Kenya|2020-05-14	0.0002443208	Africa
Africa|hCoV-19/Gambia/GC19-3666/2020|EPI ISL 561204|B.1.5.12|Gambia|2020-07-27	Africa|hCoV-19/Kenya/C6369/2020|EPI ISL 568794|B.1|Kenya|2020-05-14	0.0002815594	Africa
Africa|hCoV-19/Gambia/GC19-3769/2020|EPI ISL 561072|B.1.292|Gambia|2020-07-27	Africa|hCoV-19/Kenya/C6369/2020|EPI ISL 568794|B.1|Kenya|2020-05-14	0.0002837247	Africa
Africa|hCoV-19/Gambia/GC19-3773/2020|EPI ISL 561073|B.1.5.12|Gambia|2020-07-27	Africa|hCoV-19/Kenya/C6369/2020|EPI ISL 568794|B.1|Kenya|2020-05-14	0.0003140972	Africa
Africa|hCoV-19/Gambia/GC19-3774/2020|EPI ISL 561074|B.1.5.12|Gambia|2020-07-27	Africa|hCoV-19/Kenya/C6369/2020|EPI ISL 568794|B.1|Kenya|2020-05-14	0.0002791917	Africa
Africa|hCoV-19/Gambia/GC19-3794/2020|EPI ISL 561078|B.1.5.12|Gambia|2020-07-27	Africa|hCoV-19/Kenya/C6369/2020|EPI ISL 568794|B.1|Kenya|2020-05-14	0.0002837258	Africa
Africa|hCoV-19/Gambia/GC19-3796/2020|EPI ISL 561079|B.1.5.12|Gambia|2020-07-27	Africa|hCoV-19/Kenya/C6369/2020|EPI ISL 568794|B.1|Kenya|2020-05-14	0.0003140817	Africa
Africa|hCoV-19/Gambia/GC19-3798/2020|EPI ISL 561080|B.1.1.242|Gambia|2020-07-27	Africa|hCoV-19/Kenya/C6369/2020|EPI ISL 568794|B.1|Kenya|2020-05-14	0.0004231001	Africa
Africa|hCoV-19/Gambia/GC19-3799/2020|EPI ISL 561081|B.1.1.242|Gambia|2020-07-27	Africa|hCoV-19/Kenya/C6369/2020|EPI ISL 568794|B.1|Kenya|2020-05-14	0.0004188332	Africa
Africa|hCoV-19/Gambia/GC19-3802/2020|EPI ISL 561082|B.1.5.12|Gambia|2020-07-27	Africa|hCoV-19/Kenya/C6369/2020|EPI ISL 568794|B.1|Kenya|2020-05-14	0.0003489992	Africa
Africa|hCoV-19/Gambia/GC19-3805/2020|EPI ISL 561083|B.1.5.12|Gambia|2020-07-27	Africa|hCoV-19/Kenya/C6369/2020|EPI ISL 568794|B.1|Kenya|2020-05-14	0.0002791848	Africa
Africa|hCoV-19/Gambia/GC19-3806/2020|EPI ISL 561084|B.1.1.293|Gambia|2020-07-27	Africa|hCoV-19/Kenya/C6369/2020|EPI ISL 568794|B.1|Kenya|2020-05-14	0.0003490358	Africa
Africa|hCoV-19/Gambia/GC19-3807/2020|EPI ISL 561085|B.1.1.293|Gambia|2020-07-27	Africa|hCoV-19/Kenya/C6369/2020|EPI ISL 568794|B.1|Kenya|2020-05-14	0.0003839781	Africa
Africa|hCoV-19/Gambia/GC19-3812/2020|EPI ISL 561086|B.1.1.293|Gambia|2020-07-27	Africa|hCoV-19/Kenya/C6369/2020|EPI ISL 568794|B.1|Kenya|2020-05-14	0.0004197874	Africa
Africa|hCoV-19/Gambia/GC19-3813/2020|EPI ISL 561087|B.1.1.293|Gambia|2020-07-27	Africa|hCoV-19/Kenya/C6369/2020|EPI ISL 568794|B.1|Kenya|2020-05-14	0.0003839645	Africa
Africa|hCoV-19/Gambia/GC19-3814/2020|EPI ISL 561088|B.1|Gambia|2020-07-27	Africa|hCoV-19/Kenya/C6369/2020|EPI ISL 568794|B.1|Kenya|2020-05-14	0.0004538051	Africa
Africa|hCoV-19/Gambia/GC19-3816/2020|EPI ISL 561089|B.1.1.293|Gambia|2020-07-27	Africa|hCoV-19/Kenya/C6369/2020|EPI ISL 568794|B.1|Kenya|2020-05-14	0.0002461850	Africa
Africa|hCoV-19/Gambia/GC19-3818/2020|EPI ISL 561090|B.1.1.293|Gambia|2020-07-27	Africa|hCoV-19/Kenya/C6369/2020|EPI ISL 568794|B.1|Kenya|2020-05-14	0.0004537859	Africa
Africa|hCoV-19/Gambia/GC19-3820/2020|EPI ISL 561091|B.1.1.293|Gambia|2020-07-27	Africa|hCoV-19/Kenya/C6369/2020|EPI ISL 568794|B.1|Kenya|2020-05-14	0.0003839647	Africa
Africa|hCoV-19/Gambia/GC19-3821/2020|EPI ISL 561092|B.1.5.12|Gambia|2020-07-27	Africa|hCoV-19/Kenya/C6369/2020|EPI ISL 568794|B.1|Kenya|2020-05-14	0.0002149447	Africa
Africa|hCoV-19/Gambia/GC19-3822/2020|EPI ISL 561093|B.1.5.12|Gambia|2020-07-27	Africa|hCoV-19/Kenya/C6369/2020|EPI ISL 568794|B.1|Kenya|2020-05-14	0.0003140974	Africa
Africa|hCoV-19/Gambia/GC19-3823/2020|EPI ISL 561094|B.1.5.12|Gambia|2020-07-27	Africa|hCoV-19/Kenya/C6369/2020|EPI ISL 568794|B.1|Kenya|2020-05-14	0.0003165369	Africa
Africa|hCoV-19/Gambia/GC19-3835/2020|EPI ISL 561096|B.1.1.293|Gambia|2020-07-27	Africa|hCoV-19/Kenya/C6369/2020|EPI ISL 568794|B.1|Kenya|2020-05-14	0.0003490478	Africa
Africa|hCoV-19/Gambia/GC19-3836/2020|EPI ISL 561097|B.1.5.12|Gambia|2020-07-27	Africa|hCoV-19/Kenya/C6369/2020|EPI ISL 568794|B.1|Kenya|2020-05-14	0.0002442705	Africa
Africa|hCoV-19/Gambia/GC19-3839/2020|EPI ISL 561098|B.1.5.12|Gambia|2020-07-27	Africa|hCoV-19/Kenya/C6369/2020|EPI ISL 568794|B.1|Kenya|2020-05-14	0.0003140972	Africa
Africa|hCoV-19/Gambia/GC19-3842/2020|EPI ISL 561099|B.1.1.293|Gambia|2020-07-27	Africa|hCoV-19/Kenya/C6369/2020|EPI ISL 568794|B.1|Kenya|2020-05-14	0.0004537954	Africa
Africa|hCoV-19/Gambia/GC19-3846/2020|EPI ISL 561100|B.1.1.293|Gambia|2020-07-27	Africa|hCoV-19/Kenya/C6369/2020|EPI ISL 568794|B.1|Kenya|2020-05-14	0.0004188793	Africa
Africa|hCoV-19/Gambia/GC19-3852/2020|EPI ISL 561101|B.1.5.12|Gambia|2020-07-27	Africa|hCoV-19/Kenya/C6369/2020|EPI ISL 568794|B.1|Kenya|2020-05-14	0.0003192243	Africa
Africa|hCoV-19/Gambia/GC19-3854/2020|EPI ISL 561102|B.1.1.293|Gambia|2020-07-27	Africa|hCoV-19/Kenya/C6369/2020|EPI ISL 568794|B.1|Kenya|2020-05-14	0.0004537954	Africa
Africa|hCoV-19/Gambia/GC192573/2020|EPI ISL 561115|B.1.5.12|Gambia|2020-07-21	Africa|hCoV-19/Kenya/C6369/2020|EPI ISL 568794|B.1|Kenya|2020-05-14	0.0003141114	Africa
Africa|hCoV-19/Gambia/GC192576/2020|EPI ISL 561117|B.1.5.12|Gambia|2020-07-21	Africa|hCoV-19/Kenya/C6369/2020|EPI ISL 568794|B.1|Kenya|2020-05-14	0.0002111629	Africa
Africa|hCoV-19/Gambia/GC192579/2020|EPI ISL 561118|B.1.5.12|Gambia|2020-07-21	Africa|hCoV-19/Kenya/C6369/2020|EPI ISL 568794|B.1|Kenya|2020-05-14	0.0002124485	Africa
Africa|hCoV-19/Gambia/GC192602/2020|EPI ISL 561120|B.1.1.293|Gambia|2020-07-21	Africa|hCoV-19/Kenya/C6369/2020|EPI ISL 568794|B.1|Kenya|2020-05-14	0.0004537859	Africa
Africa|hCoV-19/Gambia/GC192610/2020|EPI ISL 561121|B.1.1.293|Gambia|2020-07-21	Africa|hCoV-19/Kenya/C6369/2020|EPI ISL 568794|B.1|Kenya|2020-05-14	0.0004537861	Africa
Africa|hCoV-19/Gambia/GC192751/2020|EPI ISL 561138|B.1.5.12|Gambia|2020-07-21	Africa|hCoV-19/Kenya/C6369/2020|EPI ISL 568794|B.1|Kenya|2020-05-14	0.0003490273	Africa
Africa|hCoV-19/Gambia/GC192756/2020|EPI ISL 561139|B.1.5.12|Gambia|2020-07-22	Africa|hCoV-19/Kenya/C6369/2020|EPI ISL 568794|B.1|Kenya|2020-05-14	0.0002791917	Africa
Africa|hCoV-19/Gambia/GC192772/2020|EPI ISL 561140|B.1.1|Gambia|2020-07-22	Africa|hCoV-19/Kenya/C6369/2020|EPI ISL 568794|B.1|Kenya|2020-05-14	0.0003839567	Africa
Africa|hCoV-19/Gambia/GC192778/2020|EPI ISL 561141|B.1.1|Gambia|2020-07-22	Africa|hCoV-19/Kenya/C6369/2020|EPI ISL 568794|B.1|Kenya|2020-05-14	0.0002792267	Africa
Africa|hCoV-19/Gambia/GC192781/2020|EPI ISL 561142|B.1.5.12|Gambia|2020-07-22	Africa|hCoV-19/Kenya/C6369/2020|EPI ISL 568794|B.1|Kenya|2020-05-14	0.0003140972	Africa
Africa|hCoV-19/Gambia/GC192782/2020|EPI ISL 561143|B.1.5.12|Gambia|2020-07-22	Africa|hCoV-19/Kenya/C6369/2020|EPI ISL 568794|B.1|Kenya|2020-05-14	0.0003141049	Africa
Africa|hCoV-19/Gambia/GC192786/2020|EPI ISL 561144|B.1.1.293|Gambia|2020-07-22	Africa|hCoV-19/Kenya/C6369/2020|EPI ISL 568794|B.1|Kenya|2020-05-14	0.0003839474	Africa
Africa|hCoV-19/Gambia/GC192789/2020|EPI ISL 561145|B.1|Gambia|2020-07-22	Africa|hCoV-19/Kenya/C6369/2020|EPI ISL 568794|B.1|Kenya|2020-05-14	0.0002791851	Africa
Africa|hCoV-19/Gambia/GC192811/2020|EPI ISL 561147|B.1.5.12|Gambia|2020-07-22	Africa|hCoV-19/Kenya/C6369/2020|EPI ISL 568794|B.1|Kenya|2020-05-14	0.0002837258	Africa
Africa|hCoV-19/Gambia/GC192812/2020|EPI ISL 561148|B.1.1.293|Gambia|2020-07-22	Africa|hCoV-19/Kenya/C6369/2020|EPI ISL 568794|B.1|Kenya|2020-05-14	0.0003141113	Africa
Africa|hCoV-19/Gambia/NPHL-038/2020|EPI ISL 561205|B.1.1|Gambia|2020	Africa|hCoV-19/Kenya/C6369/2020|EPI ISL 568794|B.1|Kenya|2020-05-14	0.0004188809	Africa
Africa|hCoV-19/Gambia/NPHL-061/2020|EPI ISL 561206|B.1.5.12|Gambia|2020	Africa|hCoV-19/Kenya/C6369/2020|EPI ISL 568794|B.1|Kenya|2020-05-14	0.0003839221	Africa
Africa|hCoV-19/Gambia/NPHL-1168/2020|EPI ISL 561212|B.1.5.12|Gambia|2020-06-27	Africa|hCoV-19/Kenya/C6369/2020|EPI ISL 568794|B.1|Kenya|2020-05-14	0.0003490344	Africa
Africa|hCoV-19/Gambia/NPHL-1208/2020|EPI ISL 561213|B.1.5.12|Gambia|2020-06-30	Africa|hCoV-19/Kenya/C6369/2020|EPI ISL 568794|B.1|Kenya|2020-05-14	0.0001769006	Africa
Africa|hCoV-19/Gambia/NPHL-1209/2020|EPI ISL 561214|B.1.5.12|Gambia|2020-06-30	Africa|hCoV-19/Kenya/C6369/2020|EPI ISL 568794|B.1|Kenya|2020-05-14	0.0001427175	Africa
Africa|hCoV-19/Gambia/NPHL-1212/2020|EPI ISL 561215|B.1.5.12|Gambia|2020-06-30	Africa|hCoV-19/Kenya/C6369/2020|EPI ISL 568794|B.1|Kenya|2020-05-14	0.0002442645	Africa
Africa|hCoV-19/Gambia/NPHL-1224/2020|EPI ISL 561217|B.1.1.293|Gambia|2020-06-30	Africa|hCoV-19/Kenya/C6369/2020|EPI ISL 568794|B.1|Kenya|2020-05-14	0.0002812852	Africa
Africa|hCoV-19/Gambia/NPHL-1230/2020|EPI ISL 561218|B.1.5|Gambia|2020-06-30	Africa|hCoV-19/Kenya/C6369/2020|EPI ISL 568794|B.1|Kenya|2020-05-14	0.0001061275	Africa
Africa|hCoV-19/Gambia/NPHL-1248/2020|EPI ISL 561222|B.1.5|Gambia|2020-07-01	Africa|hCoV-19/Kenya/C6369/2020|EPI ISL 568794|B.1|Kenya|2020-05-14	0.0001061198	Africa
Africa|hCoV-19/Gambia/NPHL-1258/2020|EPI ISL 561223|B.1.292|Gambia|2020-07-02	Africa|hCoV-19/Kenya/C6369/2020|EPI ISL 568794|B.1|Kenya|2020-05-14	0.0002442754	Africa
Africa|hCoV-19/Gambia/NPHL-1422/2020|EPI ISL 561228|B.1.5|Gambia|2020-07-04	Africa|hCoV-19/Kenya/C6369/2020|EPI ISL 568794|B.1|Kenya|2020-05-14	0.0001454883	Africa
Africa|hCoV-19/Gambia/NPHL-1424/2020|EPI ISL 561229|B.1.292|Gambia|2020-07-04	Africa|hCoV-19/Kenya/C6369/2020|EPI ISL 568794|B.1|Kenya|2020-05-14	0.0002443509	Africa
Africa|hCoV-19/Gambia/NPHL-1446/2020|EPI ISL 561230|B.1.5|Gambia|2020-07-04	Africa|hCoV-19/Kenya/C6369/2020|EPI ISL 568794|B.1|Kenya|2020-05-14	0.0001061198	Africa
Africa|hCoV-19/Gambia/NPHL-1477/2020|EPI ISL 561231|B.1.5|Gambia|2020	Africa|hCoV-19/Kenya/C6369/2020|EPI ISL 568794|B.1|Kenya|2020-05-14	0.0001082836	Africa
Africa|hCoV-19/Gambia/NPHL-1514/2020|EPI ISL 561232|B.1.1|Gambia|2020	Africa|hCoV-19/Kenya/C6369/2020|EPI ISL 568794|B.1|Kenya|2020-05-14	0.0003490200	Africa
Africa|hCoV-19/Gambia/NPHL-1641/2020|EPI ISL 561235|B.1.292|Gambia|2020-07-31	Africa|hCoV-19/Kenya/C6369/2020|EPI ISL 568794|B.1|Kenya|2020-05-14	0.0002870298	Africa
Africa|hCoV-19/Gambia/NPHL-1645/2020|EPI ISL 561236|B.1.1.293|Gambia|2020-08-04	Africa|hCoV-19/Kenya/C6369/2020|EPI ISL 568794|B.1|Kenya|2020-05-14	0.0002809031	Africa
Africa|hCoV-19/Gambia/NPHL-1711/2020|EPI ISL 561237|B.1.1.293|Gambia|2020-08-04	Africa|hCoV-19/Kenya/C6369/2020|EPI ISL 568794|B.1|Kenya|2020-05-14	0.0003141112	Africa
Africa|hCoV-19/Gambia/NPHL-1746/2020|EPI ISL 561238|B.1.1|Gambia|2020-07-20	Africa|hCoV-19/Kenya/C6369/2020|EPI ISL 568794|B.1|Kenya|2020-05-14	0.0002443242	Africa
Africa|hCoV-19/Gambia/NPHL-1921/2020|EPI ISL 561239|B.1.1|Gambia|2020	Africa|hCoV-19/Kenya/C6369/2020|EPI ISL 568794|B.1|Kenya|2020-05-14	0.0003839567	Africa
Africa|hCoV-19/Gambia/NPHL-1968/2020|EPI ISL 561240|B.1.1|Gambia|2020-07-16	Africa|hCoV-19/Kenya/C6369/2020|EPI ISL 568794|B.1|Kenya|2020-05-14	0.0003839567	Africa
Africa|hCoV-19/Gambia/NPHL-2037/2020|EPI ISL 561241|B.1.1|Gambia|2020-07-15	Africa|hCoV-19/Kenya/C6369/2020|EPI ISL 568794|B.1|Kenya|2020-05-14	0.0003839567	Africa
Africa|hCoV-19/Gambia/NPHL-2268/2020|EPI ISL 561242|B.1.1|Gambia|2020	Africa|hCoV-19/Kenya/C6369/2020|EPI ISL 568794|B.1|Kenya|2020-05-14	0.0002099123	Africa
Africa|hCoV-19/Gambia/NPHL-2344/2020|EPI ISL 561243|B.1.292|Gambia|2020	Africa|hCoV-19/Kenya/C6369/2020|EPI ISL 568794|B.1|Kenya|2020-05-14	0.0003141101	Africa
Africa|hCoV-19/Gambia/NPHL-2374/2020|EPI ISL 561244|B.1.5.12|Gambia|2020	Africa|hCoV-19/Kenya/C6369/2020|EPI ISL 568794|B.1|Kenya|2020-05-14	0.0002442731	Africa
Africa|hCoV-19/Gambia/NPHL-242/2020|EPI ISL 561245|B.1.5|Gambia|2020	Africa|hCoV-19/Kenya/C6369/2020|EPI ISL 568794|B.1|Kenya|2020-05-14	0.0001046871	Africa
Africa|hCoV-19/Gambia/NPHL-243/2020|EPI ISL 561246|B.1.5|Gambia|2020	Africa|hCoV-19/Kenya/C6369/2020|EPI ISL 568794|B.1|Kenya|2020-05-14	0.0001784408	Africa
Africa|hCoV-19/Gambia/NPHL-244/2020|EPI ISL 561247|B.1.1.293|Gambia|2020	Africa|hCoV-19/Kenya/C6369/2020|EPI ISL 568794|B.1|Kenya|2020-05-14	0.0003490286	Africa
Africa|hCoV-19/Gambia/NPHL-2443/2020|EPI ISL 561248|B.1.5.12|Gambia|2020	Africa|hCoV-19/Kenya/C6369/2020|EPI ISL 568794|B.1|Kenya|2020-05-14	0.0002442648	Africa
Africa|hCoV-19/Gambia/NPHL-2444/2020|EPI ISL 561249|B.1.292|Gambia|2020-07-21	Africa|hCoV-19/Kenya/C6369/2020|EPI ISL 568794|B.1|Kenya|2020-05-14	0.0002791780	Africa
Africa|hCoV-19/Gambia/NPHL-2446/2020|EPI ISL 561250|B.1.1|Gambia|2020	Africa|hCoV-19/Kenya/C6369/2020|EPI ISL 568794|B.1|Kenya|2020-05-14	0.0003941778	Africa
Africa|hCoV-19/Gambia/NPHL-245/2020|EPI ISL 561251|B.1.1|Gambia|2020	Africa|hCoV-19/Kenya/C6369/2020|EPI ISL 568794|B.1|Kenya|2020-05-14	0.0002461973	Africa
Africa|hCoV-19/Gambia/NPHL-2457/2020|EPI ISL 561252|B.1.1|Gambia|2020-07-21	Africa|hCoV-19/Kenya/C6369/2020|EPI ISL 568794|B.1|Kenya|2020-05-14	0.0003941637	Africa
Africa|hCoV-19/Gambia/NPHL-2458/2020|EPI ISL 561253|B.1.292|Gambia|2020-07-21	Africa|hCoV-19/Kenya/C6369/2020|EPI ISL 568794|B.1|Kenya|2020-05-14	0.0002867006	Africa
Africa|hCoV-19/Gambia/NPHL-2463/2020|EPI ISL 561254|B.1.1|Gambia|2020	Africa|hCoV-19/Kenya/C6369/2020|EPI ISL 568794|B.1|Kenya|2020-05-14	0.0003982878	Africa
Africa|hCoV-19/Gambia/NPHL-2465/2020|EPI ISL 561255|B.1.1|Gambia|2020-07-21	Africa|hCoV-19/Kenya/C6369/2020|EPI ISL 568794|B.1|Kenya|2020-05-14	0.0003941923	Africa
Africa|hCoV-19/Gambia/NPHL-2469/2020|EPI ISL 561256|B.1.5.12|Gambia|2020-07-21	Africa|hCoV-19/Kenya/C6369/2020|EPI ISL 568794|B.1|Kenya|2020-05-14	0.0003224641	Africa
Africa|hCoV-19/Gambia/NPHL-247/2020|EPI ISL 561257|B.1.1.293|Gambia|2020	Africa|hCoV-19/Kenya/C6369/2020|EPI ISL 568794|B.1|Kenya|2020-05-14	0.0003490409	Africa
Africa|hCoV-19/Gambia/NPHL-2470/2020|EPI ISL 561258|B.1.1|Gambia|2020-07-21	Africa|hCoV-19/Kenya/C6369/2020|EPI ISL 568794|B.1|Kenya|2020-05-14	0.0003941778	Africa
Africa|hCoV-19/Gambia/NPHL-2472/2020|EPI ISL 561259|B.1.5.12|Gambia|2020-07-21	Africa|hCoV-19/Kenya/C6369/2020|EPI ISL 568794|B.1|Kenya|2020-05-14	0.0001432903	Africa
Africa|hCoV-19/Gambia/NPHL-2473/2020|EPI ISL 561260|B.1.5.12|Gambia|2020-07-21	Africa|hCoV-19/Kenya/C6369/2020|EPI ISL 568794|B.1|Kenya|2020-05-14	0.0003839517	Africa
Africa|hCoV-19/Gambia/NPHL-2478/2020|EPI ISL 561261|B.1.5.12|Gambia|2020-07-21	Africa|hCoV-19/Kenya/C6369/2020|EPI ISL 568794|B.1|Kenya|2020-05-14	0.0002172221	Africa
Africa|hCoV-19/Gambia/NPHL-2497/2020|EPI ISL 561262|B.1.1.242|Gambia|2020-07-21	Africa|hCoV-19/Kenya/C6369/2020|EPI ISL 568794|B.1|Kenya|2020-05-14	0.0003620511	Africa
Africa|hCoV-19/Gambia/NPHL-2504/2020|EPI ISL 561264|B.1.5.12|Gambia|2020-07-23	Africa|hCoV-19/Kenya/C6369/2020|EPI ISL 568794|B.1|Kenya|2020-05-14	0.0003908136	Africa
Africa|hCoV-19/Gambia/NPHL-2514/2020|EPI ISL 561265|B.1.5.12|Gambia|2020-07-21	Africa|hCoV-19/Kenya/C6369/2020|EPI ISL 568794|B.1|Kenya|2020-05-14	0.0003224677	Africa
Africa|hCoV-19/Gambia/NPHL-2521/2020|EPI ISL 561266|B.1.5.12|Gambia|2020-07-23	Africa|hCoV-19/Kenya/C6369/2020|EPI ISL 568794|B.1|Kenya|2020-05-14	0.0003224539	Africa
Africa|hCoV-19/Gambia/NPHL-2522/2020|EPI ISL 561267|B.1.1.293|Gambia|2020-07-22	Africa|hCoV-19/Kenya/C6369/2020|EPI ISL 568794|B.1|Kenya|2020-05-14	0.0003945213	Africa
Africa|hCoV-19/Gambia/NPHL-2524/2020|EPI ISL 561268|B.1.1|Gambia|2020-07-24	Africa|hCoV-19/Kenya/C6369/2020|EPI ISL 568794|B.1|Kenya|2020-05-14	0.0003490566	Africa
Africa|hCoV-19/Gambia/NPHL-2529/2020|EPI ISL 561269|B.1.1.293|Gambia|2020-07-21	Africa|hCoV-19/Kenya/C6369/2020|EPI ISL 568794|B.1|Kenya|2020-05-14	0.0003583064	Africa
Africa|hCoV-19/Gambia/NPHL-253/2020|EPI ISL 561270|B.1.1.293|Gambia|2020	Africa|hCoV-19/Kenya/C6369/2020|EPI ISL 568794|B.1|Kenya|2020-05-14	0.0003839397	Africa
Africa|hCoV-19/Gambia/NPHL-2537/2020|EPI ISL 561271|B.1.1|Gambia|2020	Africa|hCoV-19/Kenya/C6369/2020|EPI ISL 568794|B.1|Kenya|2020-05-14	0.0004256851	Africa
Africa|hCoV-19/Gambia/NPHL-2538/2020|EPI ISL 561272|B.1.5.12|Gambia|2020-07-21	Africa|hCoV-19/Kenya/C6369/2020|EPI ISL 568794|B.1|Kenya|2020-05-14	0.0002866123	Africa
Africa|hCoV-19/Gambia/NPHL-2550/2020|EPI ISL 561274|B.1.292|Gambia|2020-07-21	Africa|hCoV-19/Kenya/C6369/2020|EPI ISL 568794|B.1|Kenya|2020-05-14	0.0002507857	Africa
Africa|hCoV-19/Gambia/NPHL-2554/2020|EPI ISL 561275|B.1.5.12|Gambia|2020	Africa|hCoV-19/Kenya/C6369/2020|EPI ISL 568794|B.1|Kenya|2020-05-14	0.0002507894	Africa
Africa|hCoV-19/Gambia/NPHL-2555/2020|EPI ISL 561276|B.1.1|Gambia|2020-07-21	Africa|hCoV-19/Kenya/C6369/2020|EPI ISL 568794|B.1|Kenya|2020-05-14	0.0003621807	Africa
Africa|hCoV-19/Gambia/NPHL-256/2020|EPI ISL 561277|B.1.1.293|Gambia|2020	Africa|hCoV-19/Kenya/C6369/2020|EPI ISL 568794|B.1|Kenya|2020-05-14	0.0002792241	Africa
Africa|hCoV-19/Gambia/NPHL-2560/2020|EPI ISL 561278|B.1.1|Gambia|2020	Africa|hCoV-19/Kenya/C6369/2020|EPI ISL 568794|B.1|Kenya|2020-05-14	0.0003941637	Africa
Africa|hCoV-19/Gambia/NPHL-2567/2020|EPI ISL 561279|B.1|Gambia|2020	Africa|hCoV-19/Kenya/C6369/2020|EPI ISL 568794|B.1|Kenya|2020-05-14	0.0004887458	Africa
Africa|hCoV-19/Gambia/NPHL-2573/2020|EPI ISL 561280|B.1.1.293|Gambia|2020	Africa|hCoV-19/Kenya/C6369/2020|EPI ISL 568794|B.1|Kenya|2020-05-14	0.0002508100	Africa
Africa|hCoV-19/Gambia/NPHL-2586/2020|EPI ISL 561281|B.1.5.12|Gambia|2020-07-23	Africa|hCoV-19/Kenya/C6369/2020|EPI ISL 568794|B.1|Kenya|2020-05-14	0.0002171773	Africa
Africa|hCoV-19/Gambia/NPHL-2588/2020|EPI ISL 561282|B.1.1|Gambia|2020	Africa|hCoV-19/Kenya/C6369/2020|EPI ISL 568794|B.1|Kenya|2020-05-14	0.0004188712	Africa
Africa|hCoV-19/Gambia/NPHL-2615/2020|EPI ISL 561283|B.1.1.293|Gambia|2020-08-18	Africa|hCoV-19/Kenya/C6369/2020|EPI ISL 568794|B.1|Kenya|2020-05-14	0.0003839394	Africa
Africa|hCoV-19/Gambia/NPHL-2626/2020|EPI ISL 561284|B.1.1.293|Gambia|2020	Africa|hCoV-19/Kenya/C6369/2020|EPI ISL 568794|B.1|Kenya|2020-05-14	0.0002792267	Africa
Africa|hCoV-19/Gambia/NPHL-2640/2020|EPI ISL 561285|B.1.5.12|Gambia|2020-06-17	Africa|hCoV-19/Kenya/C6369/2020|EPI ISL 568794|B.1|Kenya|2020-05-14	0.0002093748	Africa
Africa|hCoV-19/Gambia/NPHL-266/2020|EPI ISL 561286|B.1.5.12|Gambia|2020	Africa|hCoV-19/Kenya/C6369/2020|EPI ISL 568794|B.1|Kenya|2020-05-14	0.0002866287	Africa
Africa|hCoV-19/Gambia/NPHL-2706/2020|EPI ISL 561287|B.1.292|Gambia|2020	Africa|hCoV-19/Kenya/C6369/2020|EPI ISL 568794|B.1|Kenya|2020-05-14	0.0003140820	Africa
Africa|hCoV-19/Gambia/NPHL-2712/2020|EPI ISL 561288|B.1.5.12|Gambia|2020-08-03	Africa|hCoV-19/Kenya/C6369/2020|EPI ISL 568794|B.1|Kenya|2020-05-14	0.0003141114	Africa
Africa|hCoV-19/Gambia/NPHL-2727/2020|EPI ISL 561289|B.1.5.12|Gambia|2020-08-04	Africa|hCoV-19/Kenya/C6369/2020|EPI ISL 568794|B.1|Kenya|2020-05-14	0.0003140972	Africa
Africa|hCoV-19/Gambia/NPHL-2729/2020|EPI ISL 561290|B.1.1|Gambia|2020-07-23	Africa|hCoV-19/Kenya/C6369/2020|EPI ISL 568794|B.1|Kenya|2020-05-14	0.0003839567	Africa
Africa|hCoV-19/Gambia/NPHL-2736/2020|EPI ISL 561291|B.1.1.242|Gambia|2020-07-25	Africa|hCoV-19/Kenya/C6369/2020|EPI ISL 568794|B.1|Kenya|2020-05-14	0.0004188518	Africa
Africa|hCoV-19/Gambia/NPHL-2759/2020|EPI ISL 561292|B.1.5.12|Gambia|2020-08-07	Africa|hCoV-19/Kenya/C6369/2020|EPI ISL 568794|B.1|Kenya|2020-05-14	0.0002792170	Africa
Africa|hCoV-19/Gambia/NPHL-2762/2020|EPI ISL 561293|B.1.5.12|Gambia|2020-07-25	Africa|hCoV-19/Kenya/C6369/2020|EPI ISL 568794|B.1|Kenya|2020-05-14	0.0003490114	Africa
Africa|hCoV-19/Gambia/NPHL-2767/2020|EPI ISL 561294|B.1.1.293|Gambia|2020-07-25	Africa|hCoV-19/Kenya/C6369/2020|EPI ISL 568794|B.1|Kenya|2020-05-14	0.0004188620	Africa
Africa|hCoV-19/Gambia/NPHL-2768/2020|EPI ISL 561295|B.1.1.293|Gambia|2020-07-27	Africa|hCoV-19/Kenya/C6369/2020|EPI ISL 568794|B.1|Kenya|2020-05-14	0.0003490285	Africa
Africa|hCoV-19/Gambia/NPHL-277/2020|EPI ISL 561296|B.1.5.12|Gambia|2020	Africa|hCoV-19/Kenya/C6369/2020|EPI ISL 568794|B.1|Kenya|2020-05-14	0.0003141049	Africa
Africa|hCoV-19/Gambia/NPHL-2785/2020|EPI ISL 561297|B.1.1.242|Gambia|2020-07-27	Africa|hCoV-19/Kenya/C6369/2020|EPI ISL 568794|B.1|Kenya|2020-05-14	0.0003490249	Africa
Africa|hCoV-19/Gambia/NPHL-2790/2020|EPI ISL 561298|B.1.1.293|Gambia|2020	Africa|hCoV-19/Kenya/C6369/2020|EPI ISL 568794|B.1|Kenya|2020-05-14	0.0004188707	Africa
Africa|hCoV-19/Gambia/NPHL-2825/2020|EPI ISL 561299|B.1.5.12|Gambia|2020	Africa|hCoV-19/Kenya/C6369/2020|EPI ISL 568794|B.1|Kenya|2020-05-14	0.0003140676	Africa
Africa|hCoV-19/Gambia/NPHL-287/2020|EPI ISL 561300|B.1.1.293|Gambia|2020	Africa|hCoV-19/Kenya/C6369/2020|EPI ISL 568794|B.1|Kenya|2020-05-14	0.0003839607	Africa
Africa|hCoV-19/Gambia/NPHL-2889/2020|EPI ISL 561301|B.1.5.12|Gambia|2020	Africa|hCoV-19/Kenya/C6369/2020|EPI ISL 568794|B.1|Kenya|2020-05-14	0.0003554990	Africa
Africa|hCoV-19/Gambia/NPHL-2892/2020|EPI ISL 561302|B.1.5.12|Gambia|2020-09-07	Africa|hCoV-19/Kenya/C6369/2020|EPI ISL 568794|B.1|Kenya|2020-05-14	0.0003554990	Africa
Africa|hCoV-19/Gambia/NPHL-290/2020|EPI ISL 561303|B.1.1.293|Gambia|2020	Africa|hCoV-19/Kenya/C6369/2020|EPI ISL 568794|B.1|Kenya|2020-05-14	0.0003490282	Africa
Africa|hCoV-19/Gambia/NPHL-2909/2020|EPI ISL 561304|B.1.1.293|Gambia|2020-07-26	Africa|hCoV-19/Kenya/C6369/2020|EPI ISL 568794|B.1|Kenya|2020-05-14	0.0003839568	Africa
Africa|hCoV-19/Gambia/NPHL-2984/2020|EPI ISL 561307|B.1.1.293|Gambia|2020	Africa|hCoV-19/Kenya/C6369/2020|EPI ISL 568794|B.1|Kenya|2020-05-14	0.0004188896	Africa
Africa|hCoV-19/Gambia/NPHL-299/2020|EPI ISL 561308|B.1.1.293|Gambia|2020	Africa|hCoV-19/Kenya/C6369/2020|EPI ISL 568794|B.1|Kenya|2020-05-14	0.0003839474	Africa
Africa|hCoV-19/Gambia/NPHL-3047/2020|EPI ISL 561309|B.1.5.12|Gambia|2020-07-28	Africa|hCoV-19/Kenya/C6369/2020|EPI ISL 568794|B.1|Kenya|2020-05-14	0.0003524920	Africa
Africa|hCoV-19/Gambia/NPHL-3055/2020|EPI ISL 561310|B.1.5.12|Gambia|2020-07-17	Africa|hCoV-19/Kenya/C6369/2020|EPI ISL 568794|B.1|Kenya|2020-05-14	0.0003490111	Africa
Africa|hCoV-19/Gambia/NPHL-3062/2020|EPI ISL 561311|B.1.5.12|Gambia|2020	Africa|hCoV-19/Kenya/C6369/2020|EPI ISL 568794|B.1|Kenya|2020-05-14	0.0003524920	Africa
Africa|hCoV-19/Gambia/NPHL-3079/2020|EPI ISL 561312|B.1.5.12|Gambia|2020-07-27	Africa|hCoV-19/Kenya/C6369/2020|EPI ISL 568794|B.1|Kenya|2020-05-14	0.0003554990	Africa
Africa|hCoV-19/Gambia/NPHL-3206/2020|EPI ISL 561313|B.1.1.293|Gambia|2020	Africa|hCoV-19/Kenya/C6369/2020|EPI ISL 568794|B.1|Kenya|2020-05-14	0.0004537969	Africa
Africa|hCoV-19/Gambia/NPHL-3254/2020|EPI ISL 561315|B.1.5.12|Gambia|2020-07-28	Africa|hCoV-19/Kenya/C6369/2020|EPI ISL 568794|B.1|Kenya|2020-05-14	0.0003519591	Africa
Africa|hCoV-19/Gambia/NPHL-3281/2020|EPI ISL 561316|B.1.1|Gambia|2020-07-28	Africa|hCoV-19/Kenya/C6369/2020|EPI ISL 568794|B.1|Kenya|2020-05-14	0.0004923513	Africa
Africa|hCoV-19/Gambia/NPHL-483B/2020|EPI ISL 561318|B.1.1|Gambia|2020	Africa|hCoV-19/Kenya/C6369/2020|EPI ISL 568794|B.1|Kenya|2020-05-14	0.0004925557	Africa
Africa|hCoV-19/Gambia/NPHL-704/2020|EPI ISL 561320|B.1.1.293|Gambia|2020	Africa|hCoV-19/Kenya/C6369/2020|EPI ISL 568794|B.1|Kenya|2020-05-14	0.0006094062	Africa
Africa|hCoV-19/Gambia/NPHL-737/2020|EPI ISL 561323|B.1.1.293|Gambia|2020	Africa|hCoV-19/Kenya/C6369/2020|EPI ISL 568794|B.1|Kenya|2020-05-14	0.0003224607	Africa
Africa|hCoV-19/Gambia/NPHL-748/2020|EPI ISL 561324|B.1.1|Gambia|2020	Africa|hCoV-19/Kenya/C6369/2020|EPI ISL 568794|B.1|Kenya|2020-05-14	0.0003490567	Africa
Africa|hCoV-19/Gambia/NPHL-758/2020|EPI ISL 561326|B.1.1.293|Gambia|2020	Africa|hCoV-19/Kenya/C6369/2020|EPI ISL 568794|B.1|Kenya|2020-05-14	0.0002127975	Africa
Africa|hCoV-19/Gambia/NPHL-760/2020|EPI ISL 561327|B.1.5|Gambia|2020	Africa|hCoV-19/Kenya/C6369/2020|EPI ISL 568794|B.1|Kenya|2020-05-14	0.0001406718	Africa
Africa|hCoV-19/Gambia/NPHL-790/2020|EPI ISL 561329|B.1.5|Gambia|2020	Africa|hCoV-19/Kenya/C6369/2020|EPI ISL 568794|B.1|Kenya|2020-05-14	0.0001063983	Africa
Africa|hCoV-19/Gambia/NPHL-923/2020|EPI ISL 561330|B.1.5.12|Gambia|2020	Africa|hCoV-19/Kenya/C6369/2020|EPI ISL 568794|B.1|Kenya|2020-05-14	0.0002442816	Africa
Africa|hCoV-19/Gambia/NPHL-930/2020|EPI ISL 561331|B.1.5|Gambia|2020	Africa|hCoV-19/Kenya/C6369/2020|EPI ISL 568794|B.1|Kenya|2020-05-14	0.0001418690	Africa
Africa|hCoV-19/Gambia/NPHL-941/2020|EPI ISL 561332|B.1.5.12|Gambia|2020	Africa|hCoV-19/Kenya/C6369/2020|EPI ISL 568794|B.1|Kenya|2020-05-14	0.0002791779	Africa
Africa|hCoV-19/Gambia/NPHL-956/2020|EPI ISL 561334|B.1.5.12|Gambia|2020	Africa|hCoV-19/Kenya/C6369/2020|EPI ISL 568794|B.1|Kenya|2020-05-14	0.0002837258	Africa
Africa|hCoV-19/Ghana/1651 S3/2020|EPI ISL 422387|A.11|Ghana|2020-03-25	Africa|hCoV-19/Kenya/C6369/2020|EPI ISL 568794|B.1|Kenya|2020-05-14	0.0004331634	Africa
Africa|hCoV-19/Ghana/1659 S14/2020|EPI ISL 422405|B.1.220|Ghana|2020-03-25	Africa|hCoV-19/Kenya/C6369/2020|EPI ISL 568794|B.1|Kenya|2020-05-14	0.0001793482	Africa
Africa|hCoV-19/Ghana/2230 S4/2020|EPI ISL 422390|B.40|Ghana|2020-03-25	Africa|hCoV-19/Kenya/C6369/2020|EPI ISL 568794|B.1|Kenya|2020-05-14	0.0003886053	Africa
Africa|hCoV-19/Ghana/2333 S5/2020|EPI ISL 422394|B.1.3|Ghana|2020-03-27	Africa|hCoV-19/Kenya/C6369/2020|EPI ISL 568794|B.1|Kenya|2020-05-14	0.0002844450	Africa
Africa|hCoV-19/Ghana/2573 S27/2020|EPI ISL 515082|A|Ghana|2020-03-29	Africa|hCoV-19/Kenya/C6369/2020|EPI ISL 568794|B.1|Kenya|2020-05-14	0.0005621730	Africa
Africa|hCoV-19/Ghana/2666 S32/2020|EPI ISL 515083|A|Ghana|2020-03-27	Africa|hCoV-19/Kenya/C6369/2020|EPI ISL 568794|B.1|Kenya|2020-05-14	0.0001061799	Africa
Africa|hCoV-19/Ghana/2709 S25/2020|EPI ISL 515084|B.1|Ghana|2020-03-28	Africa|hCoV-19/Kenya/C6369/2020|EPI ISL 568794|B.1|Kenya|2020-05-14	0.0002794761	Africa
Africa|hCoV-19/Ghana/2828 S6/2020|EPI ISL 422397|A.11|Ghana|2020-03-29	Africa|hCoV-19/Kenya/C6369/2020|EPI ISL 568794|B.1|Kenya|2020-05-14	0.0006012144	Africa
Africa|hCoV-19/Ghana/2852 S30/2020|EPI ISL 515085|B.6|Ghana|2020-03-28	Africa|hCoV-19/Kenya/C6369/2020|EPI ISL 568794|B.1|Kenya|2020-05-14	0.0002118689	Africa
Africa|hCoV-19/Ghana/2914 S8/2020|EPI ISL 422399|B.1.1|Ghana|2020-03-30	Africa|hCoV-19/Kenya/C6369/2020|EPI ISL 568794|B.1|Kenya|2020-05-14	0.0002514892	Africa
Africa|hCoV-19/Ghana/34927 S20/2020|EPI ISL 515086|A.11|Ghana|2020-05-23	Africa|hCoV-19/Kenya/C6369/2020|EPI ISL 568794|B.1|Kenya|2020-05-14	0.0004583681	Africa
Africa|hCoV-19/Ghana/34928 S21/2020|EPI ISL 515087|A.11|Ghana|2020-05-23	Africa|hCoV-19/Kenya/C6369/2020|EPI ISL 568794|B.1|Kenya|2020-05-14	0.0006014992	Africa
Africa|hCoV-19/Ghana/34980 S22/2020|EPI ISL 515088|B.1.1|Ghana|2020-05-23	Africa|hCoV-19/Kenya/C6369/2020|EPI ISL 568794|B.1|Kenya|2020-05-14	0.0002522078	Africa
Africa|hCoV-19/Ghana/34983 S40/2020|EPI ISL 515089|B.1.1|Ghana|2020-05-23	Africa|hCoV-19/Kenya/C6369/2020|EPI ISL 568794|B.1|Kenya|2020-05-14	0.0003190968	Africa
Africa|hCoV-19/Ghana/35012 S17/2020|EPI ISL 515090|B.1.1|Ghana|2020-05-23	Africa|hCoV-19/Kenya/C6369/2020|EPI ISL 568794|B.1|Kenya|2020-05-14	0.0003141302	Africa
Africa|hCoV-19/Ghana/35019 S18/2020|EPI ISL 515091|B.1.1|Ghana|2020-05-23	Africa|hCoV-19/Kenya/C6369/2020|EPI ISL 568794|B.1|Kenya|2020-05-14	0.0002144278	Africa
Africa|hCoV-19/Ghana/35183 S24/2020|EPI ISL 515092|A|Ghana|2020-05-24	Africa|hCoV-19/Kenya/C6369/2020|EPI ISL 568794|B.1|Kenya|2020-05-14	0.0001074537	Africa
Africa|hCoV-19/Ghana/35280 S41/2020|EPI ISL 515093|A|Ghana|2020-05-24	Africa|hCoV-19/Kenya/C6369/2020|EPI ISL 568794|B.1|Kenya|2020-05-14	0.0005013194	Africa
Africa|hCoV-19/Ghana/35394 S49/2020|EPI ISL 515094|B.1.1.307|Ghana|2020-05-24	Africa|hCoV-19/Kenya/C6369/2020|EPI ISL 568794|B.1|Kenya|2020-05-14	0.0002507381	Africa
Africa|hCoV-19/Ghana/35466 S19/2020|EPI ISL 515095|B.1.1|Ghana|2020-05-24	Africa|hCoV-19/Kenya/C6369/2020|EPI ISL 568794|B.1|Kenya|2020-05-14	0.0002836024	Africa
Africa|hCoV-19/Ghana/35563 S37/2020|EPI ISL 515096|A.11|Ghana|2020-05-24	Africa|hCoV-19/Kenya/C6369/2020|EPI ISL 568794|B.1|Kenya|2020-05-14	0.0005934294	Africa
Africa|hCoV-19/Ghana/36523 S23/2020|EPI ISL 515097|A|Ghana|2020-05-27	Africa|hCoV-19/Kenya/C6369/2020|EPI ISL 568794|B.1|Kenya|2020-05-14	0.0001420120	Africa
Africa|hCoV-19/Ghana/81216 S36/2020|EPI ISL 515098|A|Ghana|2020-05-20	Africa|hCoV-19/Kenya/C6369/2020|EPI ISL 568794|B.1|Kenya|2020-05-14	0.0005969287	Africa
Africa|hCoV-19/Ghana/81219 S34/2020|EPI ISL 515099|B.1.1|Ghana|2020-05-20	Africa|hCoV-19/Kenya/C6369/2020|EPI ISL 568794|B.1|Kenya|2020-05-14	0.0002128157	Africa
Africa|hCoV-19/Ghana/82879 S48/2020|EPI ISL 515100|B.1|Ghana|2020-05-20	Africa|hCoV-19/Kenya/C6369/2020|EPI ISL 568794|B.1|Kenya|2020-05-14	0.0003161637	Africa
Africa|hCoV-19/Ghana/83637 S29/2020|EPI ISL 515101|B.1.1|Ghana|2020-05-22	Africa|hCoV-19/Kenya/C6369/2020|EPI ISL 568794|B.1|Kenya|2020-05-14	0.0002454240	Africa
Africa|hCoV-19/Ghana/84049 S31/2020|EPI ISL 515102|B.1|Ghana|2020-05-25	Africa|hCoV-19/Kenya/C6369/2020|EPI ISL 568794|B.1|Kenya|2020-05-14	0.0003498451	Africa
Africa|hCoV-19/Ghana/84162 S45/2020|EPI ISL 515103|A|Ghana|2020-04-25	Africa|hCoV-19/Kenya/C6369/2020|EPI ISL 568794|B.1|Kenya|2020-05-14	0.0004650305	Africa
Africa|hCoV-19/Ghana/84182 S43/2020|EPI ISL 515104|B.1.1|Ghana|2020-05-25	Africa|hCoV-19/Kenya/C6369/2020|EPI ISL 568794|B.1|Kenya|2020-05-14	0.0003866778	Africa
Africa|hCoV-19/Ghana/84210 S44/2020|EPI ISL 515105|A|Ghana|2020-05-24	Africa|hCoV-19/Kenya/C6369/2020|EPI ISL 568794|B.1|Kenya|2020-05-14	0.0005292076	Africa
Africa|hCoV-19/Ghana/84218 S47/2020|EPI ISL 515106|A|Ghana|2020-05-25	Africa|hCoV-19/Kenya/C6369/2020|EPI ISL 568794|B.1|Kenya|2020-05-14	0.0006093395	Africa
Africa|hCoV-19/Ghana/84260 S28/2020|EPI ISL 515107|A|Ghana|2020-05-25	Africa|hCoV-19/Kenya/C6369/2020|EPI ISL 568794|B.1|Kenya|2020-05-14	0.0004928334	Africa
Africa|hCoV-19/Ghana/84279 S42/2020|EPI ISL 515108|B.1|Ghana|2020-05-25	Africa|hCoV-19/Kenya/C6369/2020|EPI ISL 568794|B.1|Kenya|2020-05-14	0.0003522354	Africa
Africa|hCoV-19/Ghana/84301 S35/2020|EPI ISL 515109|A.11|Ghana|2020-05-24	Africa|hCoV-19/Kenya/C6369/2020|EPI ISL 568794|B.1|Kenya|2020-05-14	0.0004696425	Africa
Africa|hCoV-19/Ghana/84430 S51/2020|EPI ISL 515110|B.1.1.307|Ghana|2020-05-25	Africa|hCoV-19/Kenya/C6369/2020|EPI ISL 568794|B.1|Kenya|2020-05-14	0.0002460069	Africa
Africa|hCoV-19/Ghana/84438 S50/2020|EPI ISL 515111|A|Ghana|2020-05-24	Africa|hCoV-19/Kenya/C6369/2020|EPI ISL 568794|B.1|Kenya|2020-05-14	0.0004909324	Africa
Africa|hCoV-19/Ghana/84484 S16/2020|EPI ISL 515112|B.1.1|Ghana|2020-05-25	Africa|hCoV-19/Kenya/C6369/2020|EPI ISL 568794|B.1|Kenya|2020-05-14	0.0003225069	Africa
Africa|hCoV-19/Ghana/KATH23/2020|EPI ISL 515181|A.11|Ghana|2020-03-22	Africa|hCoV-19/Kenya/C6369/2020|EPI ISL 568794|B.1|Kenya|2020-05-14	0.0004537928	Africa
Africa|hCoV-19/Ghana/TTH10/2020|EPI ISL 515182|A|Ghana|2020-03-27	Africa|hCoV-19/Kenya/C6369/2020|EPI ISL 568794|B.1|Kenya|2020-05-14	0.0004188330	Africa
Africa|hCoV-19/Ghana/TTH11/2020|EPI ISL 515183|A|Ghana|2020-03-27	Africa|hCoV-19/Kenya/C6369/2020|EPI ISL 568794|B.1|Kenya|2020-05-14	0.0004202705	Africa
Africa|hCoV-19/Ghana/TTH6/2020|EPI ISL 515248|A|Ghana|2020-03-27	Africa|hCoV-19/Kenya/C6369/2020|EPI ISL 568794|B.1|Kenya|2020-05-14	0.0004771457	Africa
Africa|hCoV-19/Kenya/C1092/2020|EPI ISL 457849|B.1.5|Kenya|2020-04-18	Africa|hCoV-19/Kenya/C6369/2020|EPI ISL 568794|B.1|Kenya|2020-05-14	0.0001411732	Africa
Africa|hCoV-19/Kenya/C1102/2020|EPI ISL 568708|B.1.5|Kenya|2020-04-19	Africa|hCoV-19/Kenya/C6369/2020|EPI ISL 568794|B.1|Kenya|2020-05-14	0.0002136287	Africa
Africa|hCoV-19/Kenya/C1162/2020|EPI ISL 457850|B.1.5|Kenya|2020-04-19	Africa|hCoV-19/Kenya/C6369/2020|EPI ISL 568794|B.1|Kenya|2020-05-14	0.0001068072	Africa
Africa|hCoV-19/Kenya/C1216/2020|EPI ISL 457854|B.1.5|Kenya|2020-04-19	Africa|hCoV-19/Kenya/C6369/2020|EPI ISL 568794|B.1|Kenya|2020-05-14	0.0001395804	Africa
Africa|hCoV-19/Kenya/C1292/2020|EPI ISL 457856|B|Kenya|2020-04-20	Africa|hCoV-19/Kenya/C6369/2020|EPI ISL 568794|B.1|Kenya|2020-05-14	0.0001409841	Africa
Africa|hCoV-19/Kenya/C1357/2020|EPI ISL 457858|B.1.5|Kenya|2020-04-20	Africa|hCoV-19/Kenya/C6369/2020|EPI ISL 568794|B.1|Kenya|2020-05-14	0.0000708647	Africa
Africa|hCoV-19/Kenya/C1422/2020|EPI ISL 457861|B.1|Kenya|2020-04-20	Africa|hCoV-19/Kenya/C6369/2020|EPI ISL 568794|B.1|Kenya|2020-05-14	0.0001425344	Africa
Africa|hCoV-19/Kenya/C1499/2020|EPI ISL 457863|B.1.5|Kenya|2020-04-20	Africa|hCoV-19/Kenya/C6369/2020|EPI ISL 568794|B.1|Kenya|2020-05-14	0.0001409711	Africa
Africa|hCoV-19/Kenya/C1646/2020|EPI ISL 457865|B.1.5|Kenya|2020-04-21	Africa|hCoV-19/Kenya/C6369/2020|EPI ISL 568794|B.1|Kenya|2020-05-14	0.0000716951	Africa
Africa|hCoV-19/Kenya/C1739/2020|EPI ISL 457866|B|Kenya|2020-04-22	Africa|hCoV-19/Kenya/C6369/2020|EPI ISL 568794|B.1|Kenya|2020-05-14	0.0001074629	Africa
Africa|hCoV-19/Kenya/C1751/2020|EPI ISL 457867|B.1.5|Kenya|2020-04-22	Africa|hCoV-19/Kenya/C6369/2020|EPI ISL 568794|B.1|Kenya|2020-05-14	0.0001046758	Africa
Africa|hCoV-19/Kenya/C21582/2020|EPI ISL 568872|B.1|Kenya|2020-06-22	Africa|hCoV-19/Kenya/C6369/2020|EPI ISL 568794|B.1|Kenya|2020-05-14	0.0003839300	Africa
Africa|hCoV-19/Kenya/C22/2020|EPI ISL 457845|B.1.5|Kenya|2020-03-17	Africa|hCoV-19/Kenya/C6369/2020|EPI ISL 568794|B.1|Kenya|2020-05-14	0.0000731465	Africa
Africa|hCoV-19/Kenya/C2439/2020|EPI ISL 457877|B.1.5|Kenya|2020-04-24	Africa|hCoV-19/Kenya/C6369/2020|EPI ISL 568794|B.1|Kenya|2020-05-14	0.0001744713	Africa
Africa|hCoV-19/Kenya/C2449/2020|EPI ISL 457878|B.1.5|Kenya|2020-04-24	Africa|hCoV-19/Kenya/C6369/2020|EPI ISL 568794|B.1|Kenya|2020-05-14	0.0001806696	Africa
Africa|hCoV-19/Kenya/C2469/2020|EPI ISL 457879|B.1.5|Kenya|2020-04-24	Africa|hCoV-19/Kenya/C6369/2020|EPI ISL 568794|B.1|Kenya|2020-05-14	0.0001051567	Africa
Africa|hCoV-19/Kenya/C253/2020|EPI ISL 457868|B.1|Kenya|2020-04-03	Africa|hCoV-19/Kenya/C6369/2020|EPI ISL 568794|B.1|Kenya|2020-05-14	0.0001395773	Africa
Africa|hCoV-19/Kenya/C256/2020|EPI ISL 568697|B.1.5|Kenya|2020-04-04	Africa|hCoV-19/Kenya/C6369/2020|EPI ISL 568794|B.1|Kenya|2020-05-14	0.0001762986	Africa
Africa|hCoV-19/Kenya/C2582/2020|EPI ISL 457883|B.1.5|Kenya|2020-04-25	Africa|hCoV-19/Kenya/C6369/2020|EPI ISL 568794|B.1|Kenya|2020-05-14	0.0001762443	Africa
Africa|hCoV-19/Kenya/C2685/2020|EPI ISL 457884|B.1.5|Kenya|2020-04-25	Africa|hCoV-19/Kenya/C6369/2020|EPI ISL 568794|B.1|Kenya|2020-05-14	0.0001744750	Africa
Africa|hCoV-19/Kenya/C2777/2020|EPI ISL 457887|B.1|Kenya|2020-04-26	Africa|hCoV-19/Kenya/C6369/2020|EPI ISL 568794|B.1|Kenya|2020-05-14	0.0000716926	Africa
Africa|hCoV-19/Kenya/C2826/2020|EPI ISL 457891|B.1.5|Kenya|2020-04-27	Africa|hCoV-19/Kenya/C6369/2020|EPI ISL 568794|B.1|Kenya|2020-05-14	0.0001046760	Africa
Africa|hCoV-19/Kenya/C2847/2020|EPI ISL 457892|B.1.5|Kenya|2020-04-27	Africa|hCoV-19/Kenya/C6369/2020|EPI ISL 568794|B.1|Kenya|2020-05-14	0.0000708720	Africa
Africa|hCoV-19/Kenya/C293/2020|EPI ISL 457871|A|Kenya|2020-04-04	Africa|hCoV-19/Kenya/C6369/2020|EPI ISL 568794|B.1|Kenya|2020-05-14	0.0003985989	Africa
Africa|hCoV-19/Kenya/C310/2020|EPI ISL 457874|B.4|Kenya|2020-04-04	Africa|hCoV-19/Kenya/C6369/2020|EPI ISL 568794|B.1|Kenya|2020-05-14	0.0005697621	Africa
Africa|hCoV-19/Kenya/C3129/2020|EPI ISL 457897|B.1.5|Kenya|2020-04-28	Africa|hCoV-19/Kenya/C6369/2020|EPI ISL 568794|B.1|Kenya|2020-05-14	0.0001052392	Africa
Africa|hCoV-19/Kenya/C314/2020|EPI ISL 457875|A|Kenya|2020-04-04	Africa|hCoV-19/Kenya/C6369/2020|EPI ISL 568794|B.1|Kenya|2020-05-14	0.0004886703	Africa
Africa|hCoV-19/Kenya/C316/2020|EPI ISL 457876|B.4|Kenya|2020-04-04	Africa|hCoV-19/Kenya/C6369/2020|EPI ISL 568794|B.1|Kenya|2020-05-14	0.0005752167	Africa
Africa|hCoV-19/Kenya/C3194/2020|EPI ISL 457901|B.1.5|Kenya|2020-04-28	Africa|hCoV-19/Kenya/C6369/2020|EPI ISL 568794|B.1|Kenya|2020-05-14	0.0001762582	Africa
Africa|hCoV-19/Kenya/C3205/2020|EPI ISL 457902|B.1.5|Kenya|2020-04-28	Africa|hCoV-19/Kenya/C6369/2020|EPI ISL 568794|B.1|Kenya|2020-05-14	0.0001058128	Africa
Africa|hCoV-19/Kenya/C3208/2020|EPI ISL 457903|B.1.5|Kenya|2020-04-28	Africa|hCoV-19/Kenya/C6369/2020|EPI ISL 568794|B.1|Kenya|2020-05-14	0.0001068072	Africa
Africa|hCoV-19/Kenya/C3381/2020|EPI ISL 568714|B.1.5|Kenya|2020-04-30	Africa|hCoV-19/Kenya/C6369/2020|EPI ISL 568794|B.1|Kenya|2020-05-14	0.0001395708	Africa
Africa|hCoV-19/Kenya/C3427/2020|EPI ISL 457906|B.1.5|Kenya|2020-04-29	Africa|hCoV-19/Kenya/C6369/2020|EPI ISL 568794|B.1|Kenya|2020-05-14	0.0001744894	Africa
Africa|hCoV-19/Kenya/C3457/2020|EPI ISL 568715|B.1|Kenya|2020-04-30	Africa|hCoV-19/Kenya/C6369/2020|EPI ISL 568794|B.1|Kenya|2020-05-14	0.0001424244	Africa
Africa|hCoV-19/Kenya/C3739/2020|EPI ISL 568717|B.1.5|Kenya|2020-05-04	Africa|hCoV-19/Kenya/C6369/2020|EPI ISL 568794|B.1|Kenya|2020-05-14	0.0001046759	Africa
Africa|hCoV-19/Kenya/C389/2020|EPI ISL 568698|B.1.5|Kenya|2020-04-07	Africa|hCoV-19/Kenya/C6369/2020|EPI ISL 568794|B.1|Kenya|2020-05-14	0.0001046834	Africa
Africa|hCoV-19/Kenya/C3980/2020|EPI ISL 568719|B.1|Kenya|2020-05-05	Africa|hCoV-19/Kenya/C6369/2020|EPI ISL 568794|B.1|Kenya|2020-05-14	0.0001405552	Africa
Africa|hCoV-19/Kenya/C4083/2020|EPI ISL 568721|B.1.5|Kenya|2020-05-05	Africa|hCoV-19/Kenya/C6369/2020|EPI ISL 568794|B.1|Kenya|2020-05-14	0.0001764078	Africa
Africa|hCoV-19/Kenya/C4195/2020|EPI ISL 568723|B.1.5|Kenya|2020-06-05	Africa|hCoV-19/Kenya/C6369/2020|EPI ISL 568794|B.1|Kenya|2020-05-14	0.0001046797	Africa
Africa|hCoV-19/Kenya/C4199/2020|EPI ISL 568724|B.1.5|Kenya|2020-05-06	Africa|hCoV-19/Kenya/C6369/2020|EPI ISL 568794|B.1|Kenya|2020-05-14	0.0001744754	Africa
Africa|hCoV-19/Kenya/C4214/2020|EPI ISL 568725|B.1|Kenya|2020-06-05	Africa|hCoV-19/Kenya/C6369/2020|EPI ISL 568794|B.1|Kenya|2020-05-14	0.0001395711	Africa
Africa|hCoV-19/Kenya/C4419/2020|EPI ISL 568727|B.1|Kenya|2020-05-07	Africa|hCoV-19/Kenya/C6369/2020|EPI ISL 568794|B.1|Kenya|2020-05-14	0.0002093704	Africa
Africa|hCoV-19/Kenya/C4420/2020|EPI ISL 568728|B.1.5|Kenya|2020-05-07	Africa|hCoV-19/Kenya/C6369/2020|EPI ISL 568794|B.1|Kenya|2020-05-14	0.0001745242	Africa
Africa|hCoV-19/Kenya/C4585/2020|EPI ISL 568730|B.1.5|Kenya|2020-05-08	Africa|hCoV-19/Kenya/C6369/2020|EPI ISL 568794|B.1|Kenya|2020-05-14	0.0001395775	Africa
Africa|hCoV-19/Kenya/C460/2020|EPI ISL 457910|B.1.5|Kenya|2020-04-08	Africa|hCoV-19/Kenya/C6369/2020|EPI ISL 568794|B.1|Kenya|2020-05-14	0.0000723815	Africa
Africa|hCoV-19/Kenya/C4691/2020|EPI ISL 568733|B.1.5|Kenya|2020-05-09	Africa|hCoV-19/Kenya/C6369/2020|EPI ISL 568794|B.1|Kenya|2020-05-14	0.0001060485	Africa
Africa|hCoV-19/Kenya/C4710/2020|EPI ISL 568735|B.1.5|Kenya|2020-05-08	Africa|hCoV-19/Kenya/C6369/2020|EPI ISL 568794|B.1|Kenya|2020-05-14	0.0002093820	Africa
Africa|hCoV-19/Kenya/C4717/2020|EPI ISL 568737|B.1.5|Kenya|2020-05-08	Africa|hCoV-19/Kenya/C6369/2020|EPI ISL 568794|B.1|Kenya|2020-05-14	0.0001073870	Africa
Africa|hCoV-19/Kenya/C4872/2020|EPI ISL 568741|B.1.5|Kenya|2020-05-08	Africa|hCoV-19/Kenya/C6369/2020|EPI ISL 568794|B.1|Kenya|2020-05-14	0.0001409243	Africa
Africa|hCoV-19/Kenya/C4895/2020|EPI ISL 568742|B.1.5|Kenya|2020-05-08	Africa|hCoV-19/Kenya/C6369/2020|EPI ISL 568794|B.1|Kenya|2020-05-14	0.0002115820	Africa
Africa|hCoV-19/Kenya/C5008/2020|EPI ISL 568744|B.1|Kenya|2020-05-08	Africa|hCoV-19/Kenya/C6369/2020|EPI ISL 568794|B.1|Kenya|2020-05-14	0.0001424586	Africa
Africa|hCoV-19/Kenya/C5011/2020|EPI ISL 568745|B.1.5|Kenya|2020-05-08	Africa|hCoV-19/Kenya/C6369/2020|EPI ISL 568794|B.1|Kenya|2020-05-14	0.0001762588	Africa
Africa|hCoV-19/Kenya/C5119/2020|EPI ISL 568750|B.1|Kenya|2020-05-09	Africa|hCoV-19/Kenya/C6369/2020|EPI ISL 568794|B.1|Kenya|2020-05-14	0.0001395871	Africa
Africa|hCoV-19/Kenya/C5177/2020|EPI ISL 568752|B.1.5|Kenya|2020-05-09	Africa|hCoV-19/Kenya/C6369/2020|EPI ISL 568794|B.1|Kenya|2020-05-14	0.0001410322	Africa
Africa|hCoV-19/Kenya/C5178/2020|EPI ISL 568753|B.1.5|Kenya|2020-05-09	Africa|hCoV-19/Kenya/C6369/2020|EPI ISL 568794|B.1|Kenya|2020-05-14	0.0001424587	Africa
Africa|hCoV-19/Kenya/C5246/2020|EPI ISL 568754|B.1.5|Kenya|2020-05-09	Africa|hCoV-19/Kenya/C6369/2020|EPI ISL 568794|B.1|Kenya|2020-05-14	0.0001397355	Africa
Africa|hCoV-19/Kenya/C5288/2020|EPI ISL 568755|B.1.5|Kenya|2020-05-10	Africa|hCoV-19/Kenya/C6369/2020|EPI ISL 568794|B.1|Kenya|2020-05-14	0.0002138043	Africa
Africa|hCoV-19/Kenya/C5289/2020|EPI ISL 568756|B.1.5|Kenya|2020-05-10	Africa|hCoV-19/Kenya/C6369/2020|EPI ISL 568794|B.1|Kenya|2020-05-14	0.0001068417	Africa
Africa|hCoV-19/Kenya/C5328/2020|EPI ISL 568760|B.1.5|Kenya|2020-05-10	Africa|hCoV-19/Kenya/C6369/2020|EPI ISL 568794|B.1|Kenya|2020-05-14	0.0001410588	Africa
Africa|hCoV-19/Kenya/C5335/2020|EPI ISL 568762|B.1.5|Kenya|2020-05-10	Africa|hCoV-19/Kenya/C6369/2020|EPI ISL 568794|B.1|Kenya|2020-05-14	0.0001410486	Africa
Africa|hCoV-19/Kenya/C5384/2020|EPI ISL 568764|B.1.5|Kenya|2020-05-10	Africa|hCoV-19/Kenya/C6369/2020|EPI ISL 568794|B.1|Kenya|2020-05-14	0.0002093746	Africa
Africa|hCoV-19/Kenya/C54/2020|EPI ISL 457847|B.1|Kenya|2020-03-24	Africa|hCoV-19/Kenya/C6369/2020|EPI ISL 568794|B.1|Kenya|2020-05-14	0.0001423334	Africa
Africa|hCoV-19/Kenya/C544/2020|EPI ISL 457911|B.1.5|Kenya|2020-04-10	Africa|hCoV-19/Kenya/C6369/2020|EPI ISL 568794|B.1|Kenya|2020-05-14	0.0000723842	Africa
Africa|hCoV-19/Kenya/C5442/2020|EPI ISL 568767|B.1.5|Kenya|2020-05-10	Africa|hCoV-19/Kenya/C6369/2020|EPI ISL 568794|B.1|Kenya|2020-05-14	0.0001744836	Africa
Africa|hCoV-19/Kenya/C569/2020|EPI ISL 568700|B.1|Kenya|2020-04-12	Africa|hCoV-19/Kenya/C6369/2020|EPI ISL 568794|B.1|Kenya|2020-05-14	0.0001410523	Africa
Africa|hCoV-19/Kenya/C5695/2020|EPI ISL 568770|B.1.5|Kenya|2020-05-11	Africa|hCoV-19/Kenya/C6369/2020|EPI ISL 568794|B.1|Kenya|2020-05-14	0.0002093896	Africa
Africa|hCoV-19/Kenya/C5701/2020|EPI ISL 568772|B.1|Kenya|2020-05-11	Africa|hCoV-19/Kenya/C6369/2020|EPI ISL 568794|B.1|Kenya|2020-05-14	0.0001395807	Africa
Africa|hCoV-19/Kenya/C571/2020|EPI ISL 568702|A|Kenya|2020-04-12	Africa|hCoV-19/Kenya/C6369/2020|EPI ISL 568794|B.1|Kenya|2020-05-14	0.0004537448	Africa
Africa|hCoV-19/Kenya/C5767/2020|EPI ISL 568773|B.1.5|Kenya|2020-05-11	Africa|hCoV-19/Kenya/C6369/2020|EPI ISL 568794|B.1|Kenya|2020-05-14	0.0002468572	Africa
Africa|hCoV-19/Kenya/C5811/2020|EPI ISL 568775|B.1.5|Kenya|2020-05-11	Africa|hCoV-19/Kenya/C6369/2020|EPI ISL 568794|B.1|Kenya|2020-05-14	0.0001395809	Africa
Africa|hCoV-19/Kenya/C5813/2020|EPI ISL 568776|B.1|Kenya|2020-05-11	Africa|hCoV-19/Kenya/C6369/2020|EPI ISL 568794|B.1|Kenya|2020-05-14	0.0001410322	Africa
Africa|hCoV-19/Kenya/C5835/2020|EPI ISL 568777|B.1.5|Kenya|2020-05-12	Africa|hCoV-19/Kenya/C6369/2020|EPI ISL 568794|B.1|Kenya|2020-05-14	0.0001761718	Africa
Africa|hCoV-19/Kenya/C587/2020|EPI ISL 457912|B.1.5|Kenya|2020-04-11	Africa|hCoV-19/Kenya/C6369/2020|EPI ISL 568794|B.1|Kenya|2020-05-14	0.0001418837	Africa
Africa|hCoV-19/Kenya/C589/2020|EPI ISL 457913|B.1.5|Kenya|2020-04-11	Africa|hCoV-19/Kenya/C6369/2020|EPI ISL 568794|B.1|Kenya|2020-05-14	0.0001057866	Africa
Africa|hCoV-19/Kenya/C5902/2020|EPI ISL 568779|B.1.5|Kenya|2020-05-12	Africa|hCoV-19/Kenya/C6369/2020|EPI ISL 568794|B.1|Kenya|2020-05-14	0.0001424787	Africa
Africa|hCoV-19/Kenya/C5911/2020|EPI ISL 568780|B.1.5|Kenya|2020-05-12	Africa|hCoV-19/Kenya/C6369/2020|EPI ISL 568794|B.1|Kenya|2020-05-14	0.0001409713	Africa
Africa|hCoV-19/Kenya/C5914/2020|EPI ISL 568782|B.1.5|Kenya|2020-05-12	Africa|hCoV-19/Kenya/C6369/2020|EPI ISL 568794|B.1|Kenya|2020-05-14	0.0001744838	Africa
Africa|hCoV-19/Kenya/C6186/2020|EPI ISL 568787|B.1.5|Kenya|2020-05-13	Africa|hCoV-19/Kenya/C6369/2020|EPI ISL 568794|B.1|Kenya|2020-05-14	0.0001763188	Africa
Africa|hCoV-19/Kenya/C6255/2020|EPI ISL 568790|B.1.1.33|Kenya|2020-05-13	Africa|hCoV-19/Kenya/C6369/2020|EPI ISL 568794|B.1|Kenya|2020-05-14	0.0004191675	Africa
Africa|hCoV-19/Kenya/C6298/2020|EPI ISL 568792|B.1|Kenya|2020-05-13	Africa|hCoV-19/Kenya/C6369/2020|EPI ISL 568794|B.1|Kenya|2020-05-14	0.0001410359	Africa
Africa|hCoV-19/Algeria/G0638 2264/2020|EPI ISL 418241|B.1|Algeria|2020-03-02	Africa|hCoV-19/Kenya/C6380/2020|EPI ISL 568798|B.1.5|Kenya|2020-05-15	0.0002453113	Africa
Africa|hCoV-19/Algeria/G0640 2265/2020|EPI ISL 418242|B.1|Algeria|2020-03-08	Africa|hCoV-19/Kenya/C6380/2020|EPI ISL 568798|B.1.5|Kenya|2020-05-15	0.0001398897	Africa
Africa|hCoV-19/Algeria/G0860 2262/2020|EPI ISL 420037|B.1|Algeria|2020-03-02	Africa|hCoV-19/Kenya/C6380/2020|EPI ISL 568798|B.1.5|Kenya|2020-05-15	0.0001398897	Africa
Africa|hCoV-19/Benin/1022/2020|EPI ISL 476826|B.1|Benin|2020-03-25	Africa|hCoV-19/Kenya/C6380/2020|EPI ISL 568798|B.1.5|Kenya|2020-05-15	0.0001049250	Africa
Africa|hCoV-19/Benin/1092/2020|EPI ISL 476827|B.1|Benin|2020-03-27	Africa|hCoV-19/Kenya/C6380/2020|EPI ISL 568798|B.1.5|Kenya|2020-05-15	0.0001749428	Africa
Africa|hCoV-19/Benin/1408/2020|EPI ISL 476825|B.1.356|Benin|2020-04-04	Africa|hCoV-19/Kenya/C6380/2020|EPI ISL 568798|B.1.5|Kenya|2020-05-15	0.0001398995	Africa
Africa|hCoV-19/Benin/1409/2020|EPI ISL 476828|B.1|Benin|2020-04-06	Africa|hCoV-19/Kenya/C6380/2020|EPI ISL 568798|B.1.5|Kenya|2020-05-15	0.0001761798	Africa
Africa|hCoV-19/Benin/1950/2020|EPI ISL 476830|A|Benin|2020-04-15	Africa|hCoV-19/Kenya/C6380/2020|EPI ISL 568798|B.1.5|Kenya|2020-05-15	0.0003498712	Africa
Africa|hCoV-19/Benin/197/2020|EPI ISL 476822|B.1.178|Benin|2020-03-15	Africa|hCoV-19/Kenya/C6380/2020|EPI ISL 568798|B.1.5|Kenya|2020-05-15	0.0001049371	Africa
Africa|hCoV-19/Benin/2012/2020|EPI ISL 476831|A|Benin|2020-04-15	Africa|hCoV-19/Kenya/C6380/2020|EPI ISL 568798|B.1.5|Kenya|2020-05-15	0.0003848087	Africa
Africa|hCoV-19/Benin/260/2020|EPI ISL 476823|B.1.292|Benin|2020-03-17	Africa|hCoV-19/Kenya/C6380/2020|EPI ISL 568798|B.1.5|Kenya|2020-05-15	0.0002098624	Africa
Africa|hCoV-19/Benin/314/2020|EPI ISL 476834|B.1.5|Benin|2020-03-17	Africa|hCoV-19/Kenya/C6380/2020|EPI ISL 568798|B.1.5|Kenya|2020-05-15	0.0002110885	Africa
Africa|hCoV-19/Benin/461/2020|EPI ISL 476833|A|Benin|2020-03-17	Africa|hCoV-19/Kenya/C6380/2020|EPI ISL 568798|B.1.5|Kenya|2020-05-15	0.0003498027	Africa
Africa|hCoV-19/Benin/501/2020|EPI ISL 476824|B.1.356|Benin|2020-03-17	Africa|hCoV-19/Kenya/C6380/2020|EPI ISL 568798|B.1.5|Kenya|2020-05-15	0.0001398897	Africa
Africa|hCoV-19/Benin/843/2020|EPI ISL 476829|A|Benin|2020-03-19	Africa|hCoV-19/Kenya/C6380/2020|EPI ISL 568798|B.1.5|Kenya|2020-05-15	0.0002798697	Africa
Africa|hCoV-19/Botswana/BOT0455/2020|EPI ISL 560386|B.1|Botswana|2020-03-28	Africa|hCoV-19/Kenya/C6380/2020|EPI ISL 568798|B.1.5|Kenya|2020-05-15	0.0000699419	Africa
Africa|hCoV-19/Botswana/BOT2254/2020|EPI ISL 560390|B.1.1|Botswana|2020-04-08	Africa|hCoV-19/Kenya/C6380/2020|EPI ISL 568798|B.1.5|Kenya|2020-05-15	0.0001425130	Africa
Africa|hCoV-19/Botswana/BOT2283/2020|EPI ISL 560385|B.1|Botswana|2020-04-07	Africa|hCoV-19/Kenya/C6380/2020|EPI ISL 568798|B.1.5|Kenya|2020-05-15	0.0001781342	Africa
Africa|hCoV-19/Botswana/BOT2624/2020|EPI ISL 560387|B.1.1|Botswana|2020-04-05	Africa|hCoV-19/Kenya/C6380/2020|EPI ISL 568798|B.1.5|Kenya|2020-05-15	0.0001425180	Africa
Africa|hCoV-19/Botswana/BOT4161/2020|EPI ISL 560388|B.1.1.220|Botswana|2020-04-16	Africa|hCoV-19/Kenya/C6380/2020|EPI ISL 568798|B.1.5|Kenya|2020-05-15	0.0002137862	Africa
Africa|hCoV-19/DRC/04186/2020|EPI ISL 471411|A|Democratic Republic of the Congo|2020-04-25	Africa|hCoV-19/Kenya/C6380/2020|EPI ISL 568798|B.1.5|Kenya|2020-05-15	0.0003498028	Africa
Africa|hCoV-19/DRC/04188/2020|EPI ISL 471413|A|Democratic Republic of the Congo|2020-04-25	Africa|hCoV-19/Kenya/C6380/2020|EPI ISL 568798|B.1.5|Kenya|2020-05-15	0.0004291050	Africa
Africa|hCoV-19/DRC/10041/2020|EPI ISL 527543|B.1.1.275|Democratic Republic of the Congo|2020-05-22	Africa|hCoV-19/Kenya/C6380/2020|EPI ISL 568798|B.1.5|Kenya|2020-05-15	0.0002130973	Africa
Africa|hCoV-19/DRC/10057/2020|EPI ISL 527538|B.1.1.275|Democratic Republic of the Congo|2020-05-22	Africa|hCoV-19/Kenya/C6380/2020|EPI ISL 568798|B.1.5|Kenya|2020-05-15	0.0003272706	Africa
Africa|hCoV-19/DRC/10061/2020|EPI ISL 527521|B.1.1.275|Democratic Republic of the Congo|2020-05-22	Africa|hCoV-19/Kenya/C6380/2020|EPI ISL 568798|B.1.5|Kenya|2020-05-15	0.0001792110	Africa
Africa|hCoV-19/DRC/10070/2020|EPI ISL 527544|B.1.178|Democratic Republic of the Congo|2020-05-22	Africa|hCoV-19/Kenya/C6380/2020|EPI ISL 568798|B.1.5|Kenya|2020-05-15	0.0002127522	Africa
Africa|hCoV-19/DRC/10120/2020|EPI ISL 513624|B.1.1.275|Democratic Republic of the Congo|2020-05-22	Africa|hCoV-19/Kenya/C6380/2020|EPI ISL 568798|B.1.5|Kenya|2020-05-15	0.0002525836	Africa
Africa|hCoV-19/DRC/10127/2020|EPI ISL 513625|B.1.1.275|Democratic Republic of the Congo|2020-05-22	Africa|hCoV-19/Kenya/C6380/2020|EPI ISL 568798|B.1.5|Kenya|2020-05-15	0.0002506932	Africa
Africa|hCoV-19/DRC/10242/2020|EPI ISL 513626|B.1.84|Democratic Republic of the Congo|2020-05-22	Africa|hCoV-19/Kenya/C6380/2020|EPI ISL 568798|B.1.5|Kenya|2020-05-15	0.0001410423	Africa
Africa|hCoV-19/DRC/10251/2020|EPI ISL 513627|B.1.128|Democratic Republic of the Congo|2020-05-22	Africa|hCoV-19/Kenya/C6380/2020|EPI ISL 568798|B.1.5|Kenya|2020-05-15	0.0002822379	Africa
Africa|hCoV-19/DRC/10324/2020|EPI ISL 527545|B.1.214|Democratic Republic of the Congo|2020-05-22	Africa|hCoV-19/Kenya/C6380/2020|EPI ISL 568798|B.1.5|Kenya|2020-05-15	0.0002130241	Africa
Africa|hCoV-19/DRC/10346/2020|EPI ISL 527546|B.1.214|Democratic Republic of the Congo|2020-05-22	Africa|hCoV-19/Kenya/C6380/2020|EPI ISL 568798|B.1.5|Kenya|2020-05-15	0.0002153320	Africa
Africa|hCoV-19/DRC/10364/2020|EPI ISL 527498|B.1|Democratic Republic of the Congo|2020-05-22	Africa|hCoV-19/Kenya/C6380/2020|EPI ISL 568798|B.1.5|Kenya|2020-05-15	0.0000711121	Africa
Africa|hCoV-19/DRC/10371/2020|EPI ISL 527489|B.1.178|Democratic Republic of the Congo|2020-05-22	Africa|hCoV-19/Kenya/C6380/2020|EPI ISL 568798|B.1.5|Kenya|2020-05-15	0.0002486593	Africa
Africa|hCoV-19/DRC/10373/2020|EPI ISL 527495|B.1.159|Democratic Republic of the Congo|2020-05-22	Africa|hCoV-19/Kenya/C6380/2020|EPI ISL 568798|B.1.5|Kenya|2020-05-15	0.0002133542	Africa
Africa|hCoV-19/DRC/10374/2020|EPI ISL 527539|B.1.84|Democratic Republic of the Congo|2020-05-22	Africa|hCoV-19/Kenya/C6380/2020|EPI ISL 568798|B.1.5|Kenya|2020-05-15	0.0003615314	Africa
Africa|hCoV-19/DRC/10375/2020|EPI ISL 527499|B.1.84|Democratic Republic of the Congo|2020-05-22	Africa|hCoV-19/Kenya/C6380/2020|EPI ISL 568798|B.1.5|Kenya|2020-05-15	0.0002850807	Africa
Africa|hCoV-19/DRC/10399/2020|EPI ISL 527491|B.1.214|Democratic Republic of the Congo|2020-05-22	Africa|hCoV-19/Kenya/C6380/2020|EPI ISL 568798|B.1.5|Kenya|2020-05-15	0.0002131840	Africa
Africa|hCoV-19/DRC/10502/2020|EPI ISL 527547|B.1.5|Democratic Republic of the Congo|2020-05-20	Africa|hCoV-19/Kenya/C6380/2020|EPI ISL 568798|B.1.5|Kenya|2020-05-15	0.0000354722	Africa
Africa|hCoV-19/DRC/10506/2020|EPI ISL 527524|B.1.5|Democratic Republic of the Congo|2020-05-18	Africa|hCoV-19/Kenya/C6380/2020|EPI ISL 568798|B.1.5|Kenya|2020-05-15	0.0000360008	Africa
Africa|hCoV-19/DRC/10507/2020|EPI ISL 527492|B.1.5|Democratic Republic of the Congo|2020-05-18	Africa|hCoV-19/Kenya/C6380/2020|EPI ISL 568798|B.1.5|Kenya|2020-05-15	0.0000710878	Africa
Africa|hCoV-19/DRC/10508/2020|EPI ISL 527494|B.1.5|Democratic Republic of the Congo|2020-05-20	Africa|hCoV-19/Kenya/C6380/2020|EPI ISL 568798|B.1.5|Kenya|2020-05-15	0.0000706909	Africa
Africa|hCoV-19/DRC/10532/2020|EPI ISL 527532|B.1.5|Democratic Republic of the Congo|2020-05-20	Africa|hCoV-19/Kenya/C6380/2020|EPI ISL 568798|B.1.5|Kenya|2020-05-15	0.0000360410	Africa
Africa|hCoV-19/DRC/10533/2020|EPI ISL 527548|B.1.5|Democratic Republic of the Congo|2020-05-20	Africa|hCoV-19/Kenya/C6380/2020|EPI ISL 568798|B.1.5|Kenya|2020-05-15	0.0000709686	Africa
Africa|hCoV-19/DRC/10621/2020|EPI ISL 527526|B.1.214|Democratic Republic of the Congo|2020-05-23	Africa|hCoV-19/Kenya/C6380/2020|EPI ISL 568798|B.1.5|Kenya|2020-05-15	0.0001798233	Africa
Africa|hCoV-19/DRC/10640/2020|EPI ISL 527541|B.1|Democratic Republic of the Congo|2020-05-22	Africa|hCoV-19/Kenya/C6380/2020|EPI ISL 568798|B.1.5|Kenya|2020-05-15	0.0003640209	Africa
Africa|hCoV-19/DRC/10644/2020|EPI ISL 527549|B.1|Democratic Republic of the Congo|2020-05-22	Africa|hCoV-19/Kenya/C6380/2020|EPI ISL 568798|B.1.5|Kenya|2020-05-15	0.0003548765	Africa
Africa|hCoV-19/DRC/10728/2020|EPI ISL 513628|B.1.5|Democratic Republic of the Congo|2020-05-23	Africa|hCoV-19/Kenya/C6380/2020|EPI ISL 568798|B.1.5|Kenya|2020-05-15	0.0000722528	Africa
Africa|hCoV-19/DRC/10731/2020|EPI ISL 513629|B.1.1.1|Democratic Republic of the Congo|2020-05-23	Africa|hCoV-19/Kenya/C6380/2020|EPI ISL 568798|B.1.5|Kenya|2020-05-15	0.0003263585	Africa
Africa|hCoV-19/DRC/10733/2020|EPI ISL 513630|B.1|Democratic Republic of the Congo|2020-05-23	Africa|hCoV-19/Kenya/C6380/2020|EPI ISL 568798|B.1.5|Kenya|2020-05-15	0.0002109644	Africa
Africa|hCoV-19/DRC/108/2020|EPI ISL 417948|B.1.128|Democratic Republic of the Congo|2020-03-19	Africa|hCoV-19/Kenya/C6380/2020|EPI ISL 568798|B.1.5|Kenya|2020-05-15	0.0001750992	Africa
Africa|hCoV-19/DRC/10885/2020|EPI ISL 513631|B.1.84|Democratic Republic of the Congo|2020-05-23	Africa|hCoV-19/Kenya/C6380/2020|EPI ISL 568798|B.1.5|Kenya|2020-05-15	0.0001771181	Africa
Africa|hCoV-19/DRC/10902/2020|EPI ISL 527490|B.1.178|Democratic Republic of the Congo|2020-05-23	Africa|hCoV-19/Kenya/C6380/2020|EPI ISL 568798|B.1.5|Kenya|2020-05-15	0.0001774721	Africa
Africa|hCoV-19/DRC/10913/2020|EPI ISL 527507|B.1.84|Democratic Republic of the Congo|2020-05-24	Africa|hCoV-19/Kenya/C6380/2020|EPI ISL 568798|B.1.5|Kenya|2020-05-15	0.0002841782	Africa
Africa|hCoV-19/DRC/11005/2020|EPI ISL 527550|B.1.159|Democratic Republic of the Congo|2020-05-24	Africa|hCoV-19/Kenya/C6380/2020|EPI ISL 568798|B.1.5|Kenya|2020-05-15	0.0003194688	Africa
Africa|hCoV-19/DRC/11008/2020|EPI ISL 527503|B.1.159|Democratic Republic of the Congo|2020-05-24	Africa|hCoV-19/Kenya/C6380/2020|EPI ISL 568798|B.1.5|Kenya|2020-05-15	0.0002507788	Africa
Africa|hCoV-19/DRC/11022/2020|EPI ISL 527551|B.1.214|Democratic Republic of the Congo|2020-05-24	Africa|hCoV-19/Kenya/C6380/2020|EPI ISL 568798|B.1.5|Kenya|2020-05-15	0.0002840737	Africa
Africa|hCoV-19/DRC/11024/2020|EPI ISL 527552|B.1.149|Democratic Republic of the Congo|2020-05-24	Africa|hCoV-19/Kenya/C6380/2020|EPI ISL 568798|B.1.5|Kenya|2020-05-15	0.0003226185	Africa
Africa|hCoV-19/DRC/11026/2020|EPI ISL 527553|B.1.149|Democratic Republic of the Congo|2020-05-24	Africa|hCoV-19/Kenya/C6380/2020|EPI ISL 568798|B.1.5|Kenya|2020-05-15	0.0001774593	Africa
Africa|hCoV-19/DRC/11031/2020|EPI ISL 527554|B.1.214|Democratic Republic of the Congo|2020-05-24	Africa|hCoV-19/Kenya/C6380/2020|EPI ISL 568798|B.1.5|Kenya|2020-05-15	0.0001775881	Africa
Africa|hCoV-19/DRC/11041/2020|EPI ISL 527555|B.1|Democratic Republic of the Congo|2020-05-24	Africa|hCoV-19/Kenya/C6380/2020|EPI ISL 568798|B.1.5|Kenya|2020-05-15	0.0001775396	Africa
Africa|hCoV-19/DRC/11057/2020|EPI ISL 527528|B.1.5|Democratic Republic of the Congo|2020-05-24	Africa|hCoV-19/Kenya/C6380/2020|EPI ISL 568798|B.1.5|Kenya|2020-05-15	0.0000719772	Africa
Africa|hCoV-19/DRC/11078/2020|EPI ISL 527514|B.1|Democratic Republic of the Congo|2020-05-24	Africa|hCoV-19/Kenya/C6380/2020|EPI ISL 568798|B.1.5|Kenya|2020-05-15	0.0002140041	Africa
Africa|hCoV-19/DRC/11079/2020|EPI ISL 527500|B.1.214|Democratic Republic of the Congo|2020-05-24	Africa|hCoV-19/Kenya/C6380/2020|EPI ISL 568798|B.1.5|Kenya|2020-05-15	0.0001428233	Africa
Africa|hCoV-19/DRC/11093/2020|EPI ISL 527527|B.1.5|Democratic Republic of the Congo|2020-05-24	Africa|hCoV-19/Kenya/C6380/2020|EPI ISL 568798|B.1.5|Kenya|2020-05-15	0.0001444052	Africa
Africa|hCoV-19/DRC/11096/2020|EPI ISL 527522|B.1|Democratic Republic of the Congo|2020-05-24	Africa|hCoV-19/Kenya/C6380/2020|EPI ISL 568798|B.1.5|Kenya|2020-05-15	0.0001794076	Africa
Africa|hCoV-19/DRC/11114/2020|EPI ISL 527534|B.1.214|Democratic Republic of the Congo|2020-05-25	Africa|hCoV-19/Kenya/C6380/2020|EPI ISL 568798|B.1.5|Kenya|2020-05-15	0.0002525654	Africa
Africa|hCoV-19/DRC/11123/2020|EPI ISL 527496|B.1.84|Democratic Republic of the Congo|2020-05-24	Africa|hCoV-19/Kenya/C6380/2020|EPI ISL 568798|B.1.5|Kenya|2020-05-15	0.0001778662	Africa
Africa|hCoV-19/DRC/11134/2020|EPI ISL 527518|B.1.5|Democratic Republic of the Congo|2020-05-24	Africa|hCoV-19/Kenya/C6380/2020|EPI ISL 568798|B.1.5|Kenya|2020-05-15	0.0000715019	Africa
Africa|hCoV-19/DRC/11143/2020|EPI ISL 527556|B.1|Democratic Republic of the Congo|2020-05-24	Africa|hCoV-19/Kenya/C6380/2020|EPI ISL 568798|B.1.5|Kenya|2020-05-15	0.0003195094	Africa
Africa|hCoV-19/DRC/11145/2020|EPI ISL 527501|B.1.214|Democratic Republic of the Congo|2020-05-24	Africa|hCoV-19/Kenya/C6380/2020|EPI ISL 568798|B.1.5|Kenya|2020-05-15	0.0002849749	Africa
Africa|hCoV-19/DRC/11148/2020|EPI ISL 527525|B.1.178|Democratic Republic of the Congo|2020-05-24	Africa|hCoV-19/Kenya/C6380/2020|EPI ISL 568798|B.1.5|Kenya|2020-05-15	0.0002885477	Africa
Africa|hCoV-19/DRC/11157/2020|EPI ISL 527530|B.1|Democratic Republic of the Congo|2020-05-25	Africa|hCoV-19/Kenya/C6380/2020|EPI ISL 568798|B.1.5|Kenya|2020-05-15	0.0002511597	Africa
Africa|hCoV-19/DRC/11187/2020|EPI ISL 527523|B.1.1.275|Democratic Republic of the Congo|2020-05-23	Africa|hCoV-19/Kenya/C6380/2020|EPI ISL 568798|B.1.5|Kenya|2020-05-15	0.0002873120	Africa
Africa|hCoV-19/DRC/11191/2020|EPI ISL 527506|B.1.1.275|Democratic Republic of the Congo|2020-05-23	Africa|hCoV-19/Kenya/C6380/2020|EPI ISL 568798|B.1.5|Kenya|2020-05-15	0.0001771665	Africa
Africa|hCoV-19/DRC/11252/2020|EPI ISL 527557|B.1.1.275|Democratic Republic of the Congo|2020-05-21	Africa|hCoV-19/Kenya/C6380/2020|EPI ISL 568798|B.1.5|Kenya|2020-05-15	0.0003548736	Africa
Africa|hCoV-19/DRC/11260/2020|EPI ISL 527558|B.1.1.275|Democratic Republic of the Congo|2020-05-23	Africa|hCoV-19/Kenya/C6380/2020|EPI ISL 568798|B.1.5|Kenya|2020-05-15	0.0002129516	Africa
Africa|hCoV-19/DRC/1131/2020|EPI ISL 429255|B.1.5|Democratic Republic of the Congo|2020-04-05	Africa|hCoV-19/Kenya/C6380/2020|EPI ISL 568798|B.1.5|Kenya|2020-05-15	0.0000705736	Africa
Africa|hCoV-19/DRC/11310/2020|EPI ISL 527529|B.1.149|Democratic Republic of the Congo|2020-05-25	Africa|hCoV-19/Kenya/C6380/2020|EPI ISL 568798|B.1.5|Kenya|2020-05-15	0.0001801486	Africa
Africa|hCoV-19/DRC/11318/2020|EPI ISL 527559|B.1.149|Democratic Republic of the Congo|2020-05-25	Africa|hCoV-19/Kenya/C6380/2020|EPI ISL 568798|B.1.5|Kenya|2020-05-15	0.0001764617	Africa
Africa|hCoV-19/DRC/11326/2020|EPI ISL 527508|B.1|Democratic Republic of the Congo|2020-05-25	Africa|hCoV-19/Kenya/C6380/2020|EPI ISL 568798|B.1.5|Kenya|2020-05-15	0.0001775665	Africa
Africa|hCoV-19/DRC/11334/2020|EPI ISL 527504|B.1.178|Democratic Republic of the Congo|2020-05-25	Africa|hCoV-19/Kenya/C6380/2020|EPI ISL 568798|B.1.5|Kenya|2020-05-15	0.0001775198	Africa
Africa|hCoV-19/DRC/11337/2020|EPI ISL 527510|B.1.84|Democratic Republic of the Congo|2020-05-25	Africa|hCoV-19/Kenya/C6380/2020|EPI ISL 568798|B.1.5|Kenya|2020-05-15	0.0002489015	Africa
Africa|hCoV-19/DRC/11341/2020|EPI ISL 527509|B.1.1.275|Democratic Republic of the Congo|2020-05-25	Africa|hCoV-19/Kenya/C6380/2020|EPI ISL 568798|B.1.5|Kenya|2020-05-15	0.0002843133	Africa
Africa|hCoV-19/DRC/11348/2020|EPI ISL 527560|B.1.149|Democratic Republic of the Congo|2020-05-25	Africa|hCoV-19/Kenya/C6380/2020|EPI ISL 568798|B.1.5|Kenya|2020-05-15	0.0001766240	Africa
Africa|hCoV-19/DRC/11369/2020|EPI ISL 527537|B.1.214|Democratic Republic of the Congo|2020-05-25	Africa|hCoV-19/Kenya/C6380/2020|EPI ISL 568798|B.1.5|Kenya|2020-05-15	0.0002171790	Africa
Africa|hCoV-19/DRC/11376/2020|EPI ISL 527513|B.1.214|Democratic Republic of the Congo|2020-05-25	Africa|hCoV-19/Kenya/C6380/2020|EPI ISL 568798|B.1.5|Kenya|2020-05-15	0.0002497449	Africa
Africa|hCoV-19/DRC/11411/2020|EPI ISL 527561|B.1.5|Democratic Republic of the Congo|2020-05-25	Africa|hCoV-19/Kenya/C6380/2020|EPI ISL 568798|B.1.5|Kenya|2020-05-15	0.0001419127	Africa
Africa|hCoV-19/DRC/11450/2020|EPI ISL 527516|B.1.5|Democratic Republic of the Congo|2020-05-25	Africa|hCoV-19/Kenya/C6380/2020|EPI ISL 568798|B.1.5|Kenya|2020-05-15	0.0000722192	Africa
Africa|hCoV-19/DRC/11458/2020|EPI ISL 527497|B.1.5|Democratic Republic of the Congo|2020-05-25	Africa|hCoV-19/Kenya/C6380/2020|EPI ISL 568798|B.1.5|Kenya|2020-05-15	0.0002150943	Africa
Africa|hCoV-19/DRC/11460/2020|EPI ISL 527562|B.1.214|Democratic Republic of the Congo|2020-05-25	Africa|hCoV-19/Kenya/C6380/2020|EPI ISL 568798|B.1.5|Kenya|2020-05-15	0.0003589341	Africa
Africa|hCoV-19/DRC/11472/2020|EPI ISL 527502|B.1.214|Democratic Republic of the Congo|2020-05-25	Africa|hCoV-19/Kenya/C6380/2020|EPI ISL 568798|B.1.5|Kenya|2020-05-15	0.0002855608	Africa
Africa|hCoV-19/DRC/11477/2020|EPI ISL 527563|B.1.84|Democratic Republic of the Congo|2020-05-25	Africa|hCoV-19/Kenya/C6380/2020|EPI ISL 568798|B.1.5|Kenya|2020-05-15	0.0001063256	Africa
Africa|hCoV-19/DRC/11486/2020|EPI ISL 527564|B.1.214|Democratic Republic of the Congo|2020-05-25	Africa|hCoV-19/Kenya/C6380/2020|EPI ISL 568798|B.1.5|Kenya|2020-05-15	0.0002839979	Africa
Africa|hCoV-19/DRC/11487/2020|EPI ISL 527505|B.1|Democratic Republic of the Congo|2020-05-25	Africa|hCoV-19/Kenya/C6380/2020|EPI ISL 568798|B.1.5|Kenya|2020-05-15	0.0002152956	Africa
Africa|hCoV-19/DRC/11507/2020|EPI ISL 527512|B.1|Democratic Republic of the Congo|2020-05-25	Africa|hCoV-19/Kenya/C6380/2020|EPI ISL 568798|B.1.5|Kenya|2020-05-15	0.0002491631	Africa
Africa|hCoV-19/DRC/1151/2020|EPI ISL 447596|B.38|Democratic Republic of the Congo|2020-04-05	Africa|hCoV-19/Kenya/C6380/2020|EPI ISL 568798|B.1.5|Kenya|2020-05-15	0.0004244807	Africa
Africa|hCoV-19/DRC/11511/2020|EPI ISL 527511|B.1.214|Democratic Republic of the Congo|2020-05-25	Africa|hCoV-19/Kenya/C6380/2020|EPI ISL 568798|B.1.5|Kenya|2020-05-15	0.0002490281	Africa
Africa|hCoV-19/DRC/11572/2020|EPI ISL 527565|B.1.214|Democratic Republic of the Congo|2020-05-25	Africa|hCoV-19/Kenya/C6380/2020|EPI ISL 568798|B.1.5|Kenya|2020-05-15	0.0001772670	Africa
Africa|hCoV-19/DRC/11576/2020|EPI ISL 527517|B.1|Democratic Republic of the Congo|2020-05-25	Africa|hCoV-19/Kenya/C6380/2020|EPI ISL 568798|B.1.5|Kenya|2020-05-15	0.0001788362	Africa
Africa|hCoV-19/DRC/11583/2020|EPI ISL 527542|B.1|Democratic Republic of the Congo|2020-05-25	Africa|hCoV-19/Kenya/C6380/2020|EPI ISL 568798|B.1.5|Kenya|2020-05-15	0.0002188608	Africa
Africa|hCoV-19/DRC/11616/2020|EPI ISL 527519|B.1|Democratic Republic of the Congo|2020-05-25	Africa|hCoV-19/Kenya/C6380/2020|EPI ISL 568798|B.1.5|Kenya|2020-05-15	0.0001785366	Africa
Africa|hCoV-19/DRC/11623/2020|EPI ISL 527566|B.1.5|Democratic Republic of the Congo|2020-05-25	Africa|hCoV-19/Kenya/C6380/2020|EPI ISL 568798|B.1.5|Kenya|2020-05-15	0.0001420212	Africa
Africa|hCoV-19/DRC/11624/2020|EPI ISL 527567|B.1.149|Democratic Republic of the Congo|2020-05-25	Africa|hCoV-19/Kenya/C6380/2020|EPI ISL 568798|B.1.5|Kenya|2020-05-15	0.0001774495	Africa
Africa|hCoV-19/DRC/11631/2020|EPI ISL 527568|B.1.149|Democratic Republic of the Congo|2020-05-25	Africa|hCoV-19/Kenya/C6380/2020|EPI ISL 568798|B.1.5|Kenya|2020-05-15	0.0001776386	Africa
Africa|hCoV-19/DRC/11632/2020|EPI ISL 527493|B.1|Democratic Republic of the Congo|2020-05-25	Africa|hCoV-19/Kenya/C6380/2020|EPI ISL 568798|B.1.5|Kenya|2020-05-15	0.0002133573	Africa
Africa|hCoV-19/DRC/11635/2020|EPI ISL 527540|B.1.214|Democratic Republic of the Congo|2020-05-25	Africa|hCoV-19/Kenya/C6380/2020|EPI ISL 568798|B.1.5|Kenya|2020-05-15	0.0002176869	Africa
Africa|hCoV-19/DRC/11640/2020|EPI ISL 527535|B.1.178|Democratic Republic of the Congo|2020-05-25	Africa|hCoV-19/Kenya/C6380/2020|EPI ISL 568798|B.1.5|Kenya|2020-05-15	0.0002878029	Africa
Africa|hCoV-19/DRC/11643/2020|EPI ISL 527520|B.1.5|Democratic Republic of the Congo|2020-05-25	Africa|hCoV-19/Kenya/C6380/2020|EPI ISL 568798|B.1.5|Kenya|2020-05-15	0.0001789693	Africa
Africa|hCoV-19/DRC/11648/2020|EPI ISL 527569|B.1.6|Democratic Republic of the Congo|2020-05-25	Africa|hCoV-19/Kenya/C6380/2020|EPI ISL 568798|B.1.5|Kenya|2020-05-15	0.0001767470	Africa
Africa|hCoV-19/DRC/11652/2020|EPI ISL 527570|B.1.149|Democratic Republic of the Congo|2020-05-25	Africa|hCoV-19/Kenya/C6380/2020|EPI ISL 568798|B.1.5|Kenya|2020-05-15	0.0001773986	Africa
Africa|hCoV-19/DRC/11653/2020|EPI ISL 527533|B.1.84|Democratic Republic of the Congo|2020-05-25	Africa|hCoV-19/Kenya/C6380/2020|EPI ISL 568798|B.1.5|Kenya|2020-05-15	0.0001440953	Africa
Africa|hCoV-19/DRC/11676/2020|EPI ISL 527531|B.1|Democratic Republic of the Congo|2020-05-26	Africa|hCoV-19/Kenya/C6380/2020|EPI ISL 568798|B.1.5|Kenya|2020-05-15	0.0003619428	Africa
Africa|hCoV-19/DRC/11677/2020|EPI ISL 527515|B.1.214|Democratic Republic of the Congo|2020-05-26	Africa|hCoV-19/Kenya/C6380/2020|EPI ISL 568798|B.1.5|Kenya|2020-05-15	0.0002858404	Africa
Africa|hCoV-19/DRC/11732/2020|EPI ISL 527536|B.1.214|Democratic Republic of the Congo|2020-05-26	Africa|hCoV-19/Kenya/C6380/2020|EPI ISL 568798|B.1.5|Kenya|2020-05-15	0.0001440781	Africa
Africa|hCoV-19/DRC/11733/2020|EPI ISL 527571|B.1.149|Democratic Republic of the Congo|2020-05-26	Africa|hCoV-19/Kenya/C6380/2020|EPI ISL 568798|B.1.5|Kenya|2020-05-15	0.0001764516	Africa
Africa|hCoV-19/DRC/11806/2020|EPI ISL 527572|B.1.214|Democratic Republic of the Congo|2020-05-26	Africa|hCoV-19/Kenya/C6380/2020|EPI ISL 568798|B.1.5|Kenya|2020-05-15	0.0002483694	Africa
Africa|hCoV-19/DRC/1234/2020|EPI ISL 429258|B.1.5|Democratic Republic of the Congo|2020-04-06	Africa|hCoV-19/Kenya/C6380/2020|EPI ISL 568798|B.1.5|Kenya|2020-05-15	0.0000737506	Africa
Africa|hCoV-19/DRC/1249/2020|EPI ISL 429259|B.1.5|Democratic Republic of the Congo|2020-04-06	Africa|hCoV-19/Kenya/C6380/2020|EPI ISL 568798|B.1.5|Kenya|2020-05-15	0.0000708938	Africa
Africa|hCoV-19/DRC/1319/2020|EPI ISL 431011|B.1.128|Democratic Republic of the Congo|2020-04-07	Africa|hCoV-19/Kenya/C6380/2020|EPI ISL 568798|B.1.5|Kenya|2020-05-15	0.0001770430	Africa
Africa|hCoV-19/DRC/1324/2020|EPI ISL 435033|B.1.128|Democratic Republic of the Congo|2020-04-07	Africa|hCoV-19/Kenya/C6380/2020|EPI ISL 568798|B.1.5|Kenya|2020-05-15	0.0001757985	Africa
Africa|hCoV-19/DRC/1326/2020|EPI ISL 435116|B.1|Democratic Republic of the Congo|2020-04-07	Africa|hCoV-19/Kenya/C6380/2020|EPI ISL 568798|B.1.5|Kenya|2020-05-15	0.0001428668	Africa
Africa|hCoV-19/DRC/1375/2020|EPI ISL 435117|B.1.1.1|Democratic Republic of the Congo|2020-04-07	Africa|hCoV-19/Kenya/C6380/2020|EPI ISL 568798|B.1.5|Kenya|2020-05-15	0.0003204675	Africa
Africa|hCoV-19/DRC/1376/2020|EPI ISL 431012|B.1.1.1|Democratic Republic of the Congo|2020-04-07	Africa|hCoV-19/Kenya/C6380/2020|EPI ISL 568798|B.1.5|Kenya|2020-05-15	0.0002823642	Africa
Africa|hCoV-19/DRC/1377/2020|EPI ISL 434678|B.1.1.1|Democratic Republic of the Congo|2020-04-07	Africa|hCoV-19/Kenya/C6380/2020|EPI ISL 568798|B.1.5|Kenya|2020-05-15	0.0002472004	Africa
Africa|hCoV-19/DRC/1378/2020|EPI ISL 435118|B.1.1.1|Democratic Republic of the Congo|2020-04-07	Africa|hCoV-19/Kenya/C6380/2020|EPI ISL 568798|B.1.5|Kenya|2020-05-15	0.0002840322	Africa
Africa|hCoV-19/DRC/1382/2020|EPI ISL 435113|B.1.1.1|Democratic Republic of the Congo|2020-04-07	Africa|hCoV-19/Kenya/C6380/2020|EPI ISL 568798|B.1.5|Kenya|2020-05-15	0.0002870133	Africa
Africa|hCoV-19/DRC/1397/2020|EPI ISL 434679|B.1.1.1|Democratic Republic of the Congo|2020-04-07	Africa|hCoV-19/Kenya/C6380/2020|EPI ISL 568798|B.1.5|Kenya|2020-05-15	0.0002817380	Africa
Africa|hCoV-19/DRC/1398/2020|EPI ISL 435114|B.1.1.1|Democratic Republic of the Congo|2020-04-07	Africa|hCoV-19/Kenya/C6380/2020|EPI ISL 568798|B.1.5|Kenya|2020-05-15	0.0002456222	Africa
Africa|hCoV-19/DRC/1422/2020|EPI ISL 434680|B.1.149|Democratic Republic of the Congo|2020-04-08	Africa|hCoV-19/Kenya/C6380/2020|EPI ISL 568798|B.1.5|Kenya|2020-05-15	0.0001778229	Africa
Africa|hCoV-19/DRC/1423/2020|EPI ISL 434710|B.1.149|Democratic Republic of the Congo|2020-04-08	Africa|hCoV-19/Kenya/C6380/2020|EPI ISL 568798|B.1.5|Kenya|2020-05-15	0.0001403081	Africa
Africa|hCoV-19/DRC/1486/2020|EPI ISL 434711|B.1|Democratic Republic of the Congo|2020-04-08	Africa|hCoV-19/Kenya/C6380/2020|EPI ISL 568798|B.1.5|Kenya|2020-05-15	0.0001080859	Africa
Africa|hCoV-19/DRC/1516/2020|EPI ISL 435032|B.1.5|Democratic Republic of the Congo|2020-04-09	Africa|hCoV-19/Kenya/C6380/2020|EPI ISL 568798|B.1.5|Kenya|2020-05-15	0.0000699419	Africa
Africa|hCoV-19/DRC/1565/2020|EPI ISL 434681|B.1|Democratic Republic of the Congo|2020-04-09	Africa|hCoV-19/Kenya/C6380/2020|EPI ISL 568798|B.1.5|Kenya|2020-05-15	0.0001061409	Africa
Africa|hCoV-19/DRC/158/2020|EPI ISL 417950|B.40|Democratic Republic of the Congo|2020-03-20	Africa|hCoV-19/Kenya/C6380/2020|EPI ISL 568798|B.1.5|Kenya|2020-05-15	0.0003848244	Africa
Africa|hCoV-19/DRC/1715/2020|EPI ISL 435156|B.1.84|Democratic Republic of the Congo|2020-04-10	Africa|hCoV-19/Kenya/C6380/2020|EPI ISL 568798|B.1.5|Kenya|2020-05-15	0.0001414383	Africa
Africa|hCoV-19/DRC/1767/2020|EPI ISL 435157|B.1.5|Democratic Republic of the Congo|2020-04-10	Africa|hCoV-19/Kenya/C6380/2020|EPI ISL 568798|B.1.5|Kenya|2020-05-15	0.0000723074	Africa
Africa|hCoV-19/DRC/1779/2020|EPI ISL 435158|C.14|Democratic Republic of the Congo|2020-04-10	Africa|hCoV-19/Kenya/C6380/2020|EPI ISL 568798|B.1.5|Kenya|2020-05-15	0.0003592229	Africa
Africa|hCoV-19/DRC/191/2020|EPI ISL 417955|B.1.128|Democratic Republic of the Congo|2020-03-21	Africa|hCoV-19/Kenya/C6380/2020|EPI ISL 568798|B.1.5|Kenya|2020-05-15	0.0001751422	Africa
Africa|hCoV-19/DRC/1952/2020|EPI ISL 435159|B.1.5|Democratic Republic of the Congo|2020-04-11	Africa|hCoV-19/Kenya/C6380/2020|EPI ISL 568798|B.1.5|Kenya|2020-05-15	0.0000714610	Africa
Africa|hCoV-19/DRC/1982/2020|EPI ISL 435160|B.1|Democratic Republic of the Congo|2020-04-12	Africa|hCoV-19/Kenya/C6380/2020|EPI ISL 568798|B.1.5|Kenya|2020-05-15	0.0001068161	Africa
Africa|hCoV-19/DRC/2047/2020|EPI ISL 435161|B.1.1.1|Democratic Republic of the Congo|2020-04-12	Africa|hCoV-19/Kenya/C6380/2020|EPI ISL 568798|B.1.5|Kenya|2020-05-15	0.0002473927	Africa
Africa|hCoV-19/DRC/2063/2020|EPI ISL 435162|B.1|Democratic Republic of the Congo|2020-04-12	Africa|hCoV-19/Kenya/C6380/2020|EPI ISL 568798|B.1.5|Kenya|2020-05-15	0.0000712186	Africa
Africa|hCoV-19/DRC/2120/2020|EPI ISL 435163|B.1.149|Democratic Republic of the Congo|2020-04-12	Africa|hCoV-19/Kenya/C6380/2020|EPI ISL 568798|B.1.5|Kenya|2020-05-15	0.0001413492	Africa
Africa|hCoV-19/DRC/2121/2020|EPI ISL 435164|B.1.149|Democratic Republic of the Congo|2020-04-12	Africa|hCoV-19/Kenya/C6380/2020|EPI ISL 568798|B.1.5|Kenya|2020-05-15	0.0001422235	Africa
Africa|hCoV-19/DRC/2122/2020|EPI ISL 435165|B.1.149|Democratic Republic of the Congo|2020-04-13	Africa|hCoV-19/Kenya/C6380/2020|EPI ISL 568798|B.1.5|Kenya|2020-05-15	0.0002171501	Africa
Africa|hCoV-19/DRC/2125/2020|EPI ISL 435166|B.1.149|Democratic Republic of the Congo|2020-04-13	Africa|hCoV-19/Kenya/C6380/2020|EPI ISL 568798|B.1.5|Kenya|2020-05-15	0.0001427205	Africa
Africa|hCoV-19/DRC/2128/2020|EPI ISL 435167|B.1|Democratic Republic of the Congo|2020-04-13	Africa|hCoV-19/Kenya/C6380/2020|EPI ISL 568798|B.1.5|Kenya|2020-05-15	0.0000727863	Africa
Africa|hCoV-19/DRC/2133/2020|EPI ISL 435168|B.1.128|Democratic Republic of the Congo|2020-04-13	Africa|hCoV-19/Kenya/C6380/2020|EPI ISL 568798|B.1.5|Kenya|2020-05-15	0.0001804458	Africa
Africa|hCoV-19/DRC/214/2020|EPI ISL 420030|B.1.6|Democratic Republic of the Congo|2020-03-21	Africa|hCoV-19/Kenya/C6380/2020|EPI ISL 568798|B.1.5|Kenya|2020-05-15	0.0000702038	Africa
Africa|hCoV-19/DRC/215/2020|EPI ISL 420031|B.1.1.1|Democratic Republic of the Congo|2020-03-21	Africa|hCoV-19/Kenya/C6380/2020|EPI ISL 568798|B.1.5|Kenya|2020-05-15	0.0002842644	Africa
Africa|hCoV-19/DRC/2169/2020|EPI ISL 436194|B.1.5|Democratic Republic of the Congo|2020-04-13	Africa|hCoV-19/Kenya/C6380/2020|EPI ISL 568798|B.1.5|Kenya|2020-05-15	0.0001082367	Africa
Africa|hCoV-19/DRC/2299/2020|EPI ISL 436412|B.1.5|Democratic Republic of the Congo|2020-04-14	Africa|hCoV-19/Kenya/C6380/2020|EPI ISL 568798|B.1.5|Kenya|2020-05-15	0.0001411630	Africa
Africa|hCoV-19/DRC/236/2020|EPI ISL 420032|B.1.128|Democratic Republic of the Congo|2020-03-22	Africa|hCoV-19/Kenya/C6380/2020|EPI ISL 568798|B.1.5|Kenya|2020-05-15	0.0001753652	Africa
Africa|hCoV-19/DRC/2363/2020|EPI ISL 437194|B.1.84|Democratic Republic of the Congo|2020-04-14	Africa|hCoV-19/Kenya/C6380/2020|EPI ISL 568798|B.1.5|Kenya|2020-05-15	0.0001058606	Africa
Africa|hCoV-19/DRC/2384/2020|EPI ISL 437196|B.1.149|Democratic Republic of the Congo|2020-04-14	Africa|hCoV-19/Kenya/C6380/2020|EPI ISL 568798|B.1.5|Kenya|2020-05-15	0.0001424971	Africa
Africa|hCoV-19/DRC/241/2020|EPI ISL 420033|B.1.1.75|Democratic Republic of the Congo|2020-03-22	Africa|hCoV-19/Kenya/C6380/2020|EPI ISL 568798|B.1.5|Kenya|2020-05-15	0.0002104743	Africa
Africa|hCoV-19/DRC/243/2020|EPI ISL 420034|B.1|Democratic Republic of the Congo|2020-03-22	Africa|hCoV-19/Kenya/C6380/2020|EPI ISL 568798|B.1.5|Kenya|2020-05-15	0.0001071987	Africa
Africa|hCoV-19/DRC/248/2020|EPI ISL 420035|B.1.5|Democratic Republic of the Congo|2020-03-22	Africa|hCoV-19/Kenya/C6380/2020|EPI ISL 568798|B.1.5|Kenya|2020-05-15	0.0000350691	Africa
Africa|hCoV-19/DRC/2496/2020|EPI ISL 437337|B.1.149|Democratic Republic of the Congo|2020-04-15	Africa|hCoV-19/Kenya/C6380/2020|EPI ISL 568798|B.1.5|Kenya|2020-05-15	0.0001748738	Africa
Africa|hCoV-19/DRC/2529/2020|EPI ISL 437338|B.1.178|Democratic Republic of the Congo|2020-04-15	Africa|hCoV-19/Kenya/C6380/2020|EPI ISL 568798|B.1.5|Kenya|2020-05-15	0.0001398961	Africa
Africa|hCoV-19/DRC/253/2020|EPI ISL 420838|B.1.5|Democratic Republic of the Congo|2020-03-22	Africa|hCoV-19/Kenya/C6380/2020|EPI ISL 568798|B.1.5|Kenya|2020-05-15	0.0000352025	Africa
Africa|hCoV-19/DRC/2536/2020|EPI ISL 437339|B.1|Democratic Republic of the Congo|2020-04-15	Africa|hCoV-19/Kenya/C6380/2020|EPI ISL 568798|B.1.5|Kenya|2020-05-15	0.0001398962	Africa
Africa|hCoV-19/DRC/254/2020|EPI ISL 420839|B.1|Democratic Republic of the Congo|2020-03-22	Africa|hCoV-19/Kenya/C6380/2020|EPI ISL 568798|B.1.5|Kenya|2020-05-15	0.0001063290	Africa
Africa|hCoV-19/DRC/2563/2020|EPI ISL 437340|B.1.9|Democratic Republic of the Congo|2020-04-15	Africa|hCoV-19/Kenya/C6380/2020|EPI ISL 568798|B.1.5|Kenya|2020-05-15	0.0002798027	Africa
Africa|hCoV-19/DRC/2580/2020|EPI ISL 437341|B.1.5|Democratic Republic of the Congo|2020-04-15	Africa|hCoV-19/Kenya/C6380/2020|EPI ISL 568798|B.1.5|Kenya|2020-05-15	0.0000703421	Africa
Africa|hCoV-19/DRC/2644/2020|EPI ISL 437342|B.1.84|Democratic Republic of the Congo|2020-04-15	Africa|hCoV-19/Kenya/C6380/2020|EPI ISL 568798|B.1.5|Kenya|2020-05-15	0.0001770911	Africa
Africa|hCoV-19/DRC/2670/2020|EPI ISL 437343|B.1.9|Democratic Republic of the Congo|2020-04-15	Africa|hCoV-19/Kenya/C6380/2020|EPI ISL 568798|B.1.5|Kenya|2020-05-15	0.0003148060	Africa
Africa|hCoV-19/DRC/2727/2020|EPI ISL 437344|B.1|Democratic Republic of the Congo|2020-04-16	Africa|hCoV-19/Kenya/C6380/2020|EPI ISL 568798|B.1.5|Kenya|2020-05-15	0.0000705729	Africa
Africa|hCoV-19/DRC/2728/2020|EPI ISL 437345|B.1.84|Democratic Republic of the Congo|2020-04-16	Africa|hCoV-19/Kenya/C6380/2020|EPI ISL 568798|B.1.5|Kenya|2020-05-15	0.0001419834	Africa
Africa|hCoV-19/DRC/2813/2020|EPI ISL 437346|C.14|Democratic Republic of the Congo|2020-04-16	Africa|hCoV-19/Kenya/C6380/2020|EPI ISL 568798|B.1.5|Kenya|2020-05-15	0.0003850452	Africa
Africa|hCoV-19/DRC/2819/2020|EPI ISL 437347|B.1|Democratic Republic of the Congo|2020-04-16	Africa|hCoV-19/Kenya/C6380/2020|EPI ISL 568798|B.1.5|Kenya|2020-05-15	0.0001771578	Africa
Africa|hCoV-19/DRC/2827/2020|EPI ISL 437348|B.1|Democratic Republic of the Congo|2020-04-16	Africa|hCoV-19/Kenya/C6380/2020|EPI ISL 568798|B.1.5|Kenya|2020-05-15	0.0000699388	Africa
Africa|hCoV-19/DRC/2855/2020|EPI ISL 437350|B.1|Democratic Republic of the Congo|2020-04-16	Africa|hCoV-19/Kenya/C6380/2020|EPI ISL 568798|B.1.5|Kenya|2020-05-15	0.0000699419	Africa
Africa|hCoV-19/DRC/2864/2020|EPI ISL 437351|B.1|Democratic Republic of the Congo|2020-04-16	Africa|hCoV-19/Kenya/C6380/2020|EPI ISL 568798|B.1.5|Kenya|2020-05-15	0.0001051504	Africa
Africa|hCoV-19/DRC/2904/2020|EPI ISL 437352|B.1|Democratic Republic of the Congo|2020-04-17	Africa|hCoV-19/Kenya/C6380/2020|EPI ISL 568798|B.1.5|Kenya|2020-05-15	0.0001049199	Africa
Africa|hCoV-19/DRC/2938/2020|EPI ISL 437353|B.1.275|Democratic Republic of the Congo|2020-04-17	Africa|hCoV-19/Kenya/C6380/2020|EPI ISL 568798|B.1.5|Kenya|2020-05-15	0.0002870605	Africa
Africa|hCoV-19/DRC/2939/2020|EPI ISL 437354|B.1|Democratic Republic of the Congo|2020-04-17	Africa|hCoV-19/Kenya/C6380/2020|EPI ISL 568798|B.1.5|Kenya|2020-05-15	0.0002103023	Africa
Africa|hCoV-19/DRC/2942/2020|EPI ISL 437355|B.1|Democratic Republic of the Congo|2020-04-17	Africa|hCoV-19/Kenya/C6380/2020|EPI ISL 568798|B.1.5|Kenya|2020-05-15	0.0002140008	Africa
Africa|hCoV-19/DRC/299/2020|EPI ISL 420840|B.4|Democratic Republic of the Congo|2020-03-20	Africa|hCoV-19/Kenya/C6380/2020|EPI ISL 568798|B.1.5|Kenya|2020-05-15	0.0005699447	Africa
Africa|hCoV-19/DRC/300/2020|EPI ISL 420841|A|Democratic Republic of the Congo|2020-03-22	Africa|hCoV-19/Kenya/C6380/2020|EPI ISL 568798|B.1.5|Kenya|2020-05-15	0.0003174771	Africa
Africa|hCoV-19/DRC/3041/2020|EPI ISL 437356|B.1|Democratic Republic of the Congo|2020-04-18	Africa|hCoV-19/Kenya/C6380/2020|EPI ISL 568798|B.1.5|Kenya|2020-05-15	0.0001756274	Africa
Africa|hCoV-19/DRC/307/2020|EPI ISL 420842|B.1.9|Democratic Republic of the Congo|2020-03	Africa|hCoV-19/Kenya/C6380/2020|EPI ISL 568798|B.1.5|Kenya|2020-05-15	0.0001787043	Africa
Africa|hCoV-19/DRC/3070/2020|EPI ISL 437357|B.1.214|Democratic Republic of the Congo|2020-04-18	Africa|hCoV-19/Kenya/C6380/2020|EPI ISL 568798|B.1.5|Kenya|2020-05-15	0.0002110544	Africa
Africa|hCoV-19/DRC/3089/2020|EPI ISL 437358|B.1.84|Democratic Republic of the Congo|2020-04-19	Africa|hCoV-19/Kenya/C6380/2020|EPI ISL 568798|B.1.5|Kenya|2020-05-15	0.0001050562	Africa
Africa|hCoV-19/DRC/3440/2020|EPI ISL 447597|B.1.84|Democratic Republic of the Congo|2020-04-22	Africa|hCoV-19/Kenya/C6380/2020|EPI ISL 568798|B.1.5|Kenya|2020-05-15	0.0001062880	Africa
Africa|hCoV-19/DRC/3451/2020|EPI ISL 447598|B.1.178|Democratic Republic of the Congo|2020-04-22	Africa|hCoV-19/Kenya/C6380/2020|EPI ISL 568798|B.1.5|Kenya|2020-05-15	0.0001773023	Africa
Africa|hCoV-19/DRC/3453/2020|EPI ISL 447599|B.1.84|Democratic Republic of the Congo|2020-04-22	Africa|hCoV-19/Kenya/C6380/2020|EPI ISL 568798|B.1.5|Kenya|2020-05-15	0.0001063520	Africa
Africa|hCoV-19/DRC/3481/2020|EPI ISL 447600|B.1|Democratic Republic of the Congo|2020-04-22	Africa|hCoV-19/Kenya/C6380/2020|EPI ISL 568798|B.1.5|Kenya|2020-05-15	0.0000720904	Africa
Africa|hCoV-19/DRC/3482/2020|EPI ISL 447601|B.1|Democratic Republic of the Congo|2020-04-22	Africa|hCoV-19/Kenya/C6380/2020|EPI ISL 568798|B.1.5|Kenya|2020-05-15	0.0001066365	Africa
Africa|hCoV-19/DRC/3483/2020|EPI ISL 447602|B.1|Democratic Republic of the Congo|2020-04-22	Africa|hCoV-19/Kenya/C6380/2020|EPI ISL 568798|B.1.5|Kenya|2020-05-15	0.0000719944	Africa
Africa|hCoV-19/DRC/3490/2020|EPI ISL 447603|B.1|Democratic Republic of the Congo|2020-04-22	Africa|hCoV-19/Kenya/C6380/2020|EPI ISL 568798|B.1.5|Kenya|2020-05-15	0.0001063923	Africa
Africa|hCoV-19/DRC/3504/2020|EPI ISL 447604|B.1.149|Democratic Republic of the Congo|2020-04-23	Africa|hCoV-19/Kenya/C6380/2020|EPI ISL 568798|B.1.5|Kenya|2020-05-15	0.0001440583	Africa
Africa|hCoV-19/DRC/352/2020|EPI ISL 420850|B.1.5|Democratic Republic of the Congo|2020-03	Africa|hCoV-19/Kenya/C6380/2020|EPI ISL 568798|B.1.5|Kenya|2020-05-15	0.0001062423	Africa
Africa|hCoV-19/DRC/353/2020|EPI ISL 420843|B.1.5|Democratic Republic of the Congo|2020-03	Africa|hCoV-19/Kenya/C6380/2020|EPI ISL 568798|B.1.5|Kenya|2020-05-15	0.0000353881	Africa
Africa|hCoV-19/DRC/355/2020|EPI ISL 420844|B.1|Democratic Republic of the Congo|2020-03	Africa|hCoV-19/Kenya/C6380/2020|EPI ISL 568798|B.1.5|Kenya|2020-05-15	0.0000701964	Africa
Africa|hCoV-19/DRC/3552/2020|EPI ISL 447605|B.1.84|Democratic Republic of the Congo|2020-04-23	Africa|hCoV-19/Kenya/C6380/2020|EPI ISL 568798|B.1.5|Kenya|2020-05-15	0.0001066278	Africa
Africa|hCoV-19/DRC/3595/2020|EPI ISL 447606|B.1.5|Democratic Republic of the Congo|2020-04-23	Africa|hCoV-19/Kenya/C6380/2020|EPI ISL 568798|B.1.5|Kenya|2020-05-15	0.0001060759	Africa
Africa|hCoV-19/DRC/3632/2020|EPI ISL 447607|B.1.5|Democratic Republic of the Congo|2020-04-23	Africa|hCoV-19/Kenya/C6380/2020|EPI ISL 568798|B.1.5|Kenya|2020-05-15	0.0001064248	Africa
Africa|hCoV-19/DRC/3633/2020|EPI ISL 447230|B.1.5|Democratic Republic of the Congo|2020-04-23	Africa|hCoV-19/Kenya/C6380/2020|EPI ISL 568798|B.1.5|Kenya|2020-05-15	0.0001065040	Africa
Africa|hCoV-19/DRC/3653/2020|EPI ISL 447231|B.1.128|Democratic Republic of the Congo|2020-04-23	Africa|hCoV-19/Kenya/C6380/2020|EPI ISL 568798|B.1.5|Kenya|2020-05-15	0.0002461305	Africa
Africa|hCoV-19/DRC/3659/2020|EPI ISL 447232|B.1.128|Democratic Republic of the Congo|2020-04-23	Africa|hCoV-19/Kenya/C6380/2020|EPI ISL 568798|B.1.5|Kenya|2020-05-15	0.0002463644	Africa
Africa|hCoV-19/DRC/3661/2020|EPI ISL 447233|B.1.128|Democratic Republic of the Congo|2020-04-23	Africa|hCoV-19/Kenya/C6380/2020|EPI ISL 568798|B.1.5|Kenya|2020-05-15	0.0002485510	Africa
Africa|hCoV-19/DRC/3662/2020|EPI ISL 447234|B.1.128|Democratic Republic of the Congo|2020-04-23	Africa|hCoV-19/Kenya/C6380/2020|EPI ISL 568798|B.1.5|Kenya|2020-05-15	0.0002483571	Africa
Africa|hCoV-19/DRC/3664/2020|EPI ISL 447235|B.1.128|Democratic Republic of the Congo|2020-04-23	Africa|hCoV-19/Kenya/C6380/2020|EPI ISL 568798|B.1.5|Kenya|2020-05-15	0.0002484012	Africa
Africa|hCoV-19/DRC/3683/2020|EPI ISL 447236|B.1.5|Democratic Republic of the Congo|2020-04-24	Africa|hCoV-19/Kenya/C6380/2020|EPI ISL 568798|B.1.5|Kenya|2020-05-15	0.0001419108	Africa
Africa|hCoV-19/DRC/3688/2020|EPI ISL 447237|B.1.128|Democratic Republic of the Congo|2020-04-24	Africa|hCoV-19/Kenya/C6380/2020|EPI ISL 568798|B.1.5|Kenya|2020-05-15	0.0002475493	Africa
Africa|hCoV-19/DRC/376/2020|EPI ISL 420851|B.1.6|Democratic Republic of the Congo|2020-03-25	Africa|hCoV-19/Kenya/C6380/2020|EPI ISL 568798|B.1.5|Kenya|2020-05-15	0.0001413663	Africa
Africa|hCoV-19/DRC/3764/2020|EPI ISL 447238|B.1.84|Democratic Republic of the Congo|2020-04-24	Africa|hCoV-19/Kenya/C6380/2020|EPI ISL 568798|B.1.5|Kenya|2020-05-15	0.0001415098	Africa
Africa|hCoV-19/DRC/3768/2020|EPI ISL 447239|B.1.84|Democratic Republic of the Congo|2020-04-24	Africa|hCoV-19/Kenya/C6380/2020|EPI ISL 568798|B.1.5|Kenya|2020-05-15	0.0001418173	Africa
Africa|hCoV-19/DRC/3778/2020|EPI ISL 447240|B.1.128|Democratic Republic of the Congo|2020-04-24	Africa|hCoV-19/Kenya/C6380/2020|EPI ISL 568798|B.1.5|Kenya|2020-05-15	0.0002470513	Africa
Africa|hCoV-19/DRC/3787/2020|EPI ISL 447241|B.1|Democratic Republic of the Congo|2020-04-24	Africa|hCoV-19/Kenya/C6380/2020|EPI ISL 568798|B.1.5|Kenya|2020-05-15	0.0001072936	Africa
Africa|hCoV-19/DRC/3791/2020|EPI ISL 447242|B.1|Democratic Republic of the Congo|2020-04-24	Africa|hCoV-19/Kenya/C6380/2020|EPI ISL 568798|B.1.5|Kenya|2020-05-15	0.0001087665	Africa
Africa|hCoV-19/DRC/3803/2020|EPI ISL 447243|B.1|Democratic Republic of the Congo|2020-04-24	Africa|hCoV-19/Kenya/C6380/2020|EPI ISL 568798|B.1.5|Kenya|2020-05-15	0.0000719712	Africa
Africa|hCoV-19/DRC/3806/2020|EPI ISL 447244|B.1|Democratic Republic of the Congo|2020-04-24	Africa|hCoV-19/Kenya/C6380/2020|EPI ISL 568798|B.1.5|Kenya|2020-05-15	0.0000719375	Africa
Africa|hCoV-19/DRC/3827/2020|EPI ISL 447245|B.1|Democratic Republic of the Congo|2020-04-24	Africa|hCoV-19/Kenya/C6380/2020|EPI ISL 568798|B.1.5|Kenya|2020-05-15	0.0002128599	Africa
Africa|hCoV-19/DRC/3829/2020|EPI ISL 447246|B.1|Democratic Republic of the Congo|2020-04-24	Africa|hCoV-19/Kenya/C6380/2020|EPI ISL 568798|B.1.5|Kenya|2020-05-15	0.0001776316	Africa
Africa|hCoV-19/DRC/3834/2020|EPI ISL 447247|A|Democratic Republic of the Congo|2020-04-25	Africa|hCoV-19/Kenya/C6380/2020|EPI ISL 568798|B.1.5|Kenya|2020-05-15	0.0003928508	Africa
Africa|hCoV-19/DRC/3837/2020|EPI ISL 447248|B.1.128|Democratic Republic of the Congo|2020-04-25	Africa|hCoV-19/Kenya/C6380/2020|EPI ISL 568798|B.1.5|Kenya|2020-05-15	0.0002482338	Africa
Africa|hCoV-19/DRC/3841/2020|EPI ISL 447249|B.1.128|Democratic Republic of the Congo|2020-04-25	Africa|hCoV-19/Kenya/C6380/2020|EPI ISL 568798|B.1.5|Kenya|2020-05-15	0.0002830224	Africa
Africa|hCoV-19/DRC/3842/2020|EPI ISL 471396|B.1.128|Democratic Republic of the Congo|2020-04-25	Africa|hCoV-19/Kenya/C6380/2020|EPI ISL 568798|B.1.5|Kenya|2020-05-15	0.0002798354	Africa
Africa|hCoV-19/DRC/3846/2020|EPI ISL 471397|B.1.84|Democratic Republic of the Congo|2020-04-25	Africa|hCoV-19/Kenya/C6380/2020|EPI ISL 568798|B.1.5|Kenya|2020-05-15	0.0002098485	Africa
Africa|hCoV-19/DRC/3937/2020|EPI ISL 471398|B.1|Democratic Republic of the Congo|2020-04-25	Africa|hCoV-19/Kenya/C6380/2020|EPI ISL 568798|B.1.5|Kenya|2020-05-15	0.0001748701	Africa
Africa|hCoV-19/DRC/3941/2020|EPI ISL 471399|B.1.128|Democratic Republic of the Congo|2020-04-25	Africa|hCoV-19/Kenya/C6380/2020|EPI ISL 568798|B.1.5|Kenya|2020-05-15	0.0002123435	Africa
Africa|hCoV-19/DRC/3947/2020|EPI ISL 471400|B.1.214|Democratic Republic of the Congo|2020-04-25	Africa|hCoV-19/Kenya/C6380/2020|EPI ISL 568798|B.1.5|Kenya|2020-05-15	0.0001748622	Africa
Africa|hCoV-19/DRC/3949/2020|EPI ISL 471401|B.1.84|Democratic Republic of the Congo|2020-04-26	Africa|hCoV-19/Kenya/C6380/2020|EPI ISL 568798|B.1.5|Kenya|2020-05-15	0.0001057859	Africa
Africa|hCoV-19/DRC/396/2020|EPI ISL 420852|B.1.6|Democratic Republic of the Congo|2020-03-26	Africa|hCoV-19/Kenya/C6380/2020|EPI ISL 568798|B.1.5|Kenya|2020-05-15	0.0001059102	Africa
Africa|hCoV-19/DRC/397/2020|EPI ISL 420845|B.1.6|Democratic Republic of the Congo|2020-03-26	Africa|hCoV-19/Kenya/C6380/2020|EPI ISL 568798|B.1.5|Kenya|2020-05-15	0.0001050794	Africa
Africa|hCoV-19/DRC/400/2020|EPI ISL 420846|B.1.5|Democratic Republic of the Congo|2020-03	Africa|hCoV-19/Kenya/C6380/2020|EPI ISL 568798|B.1.5|Kenya|2020-05-15	0.0000702581	Africa
Africa|hCoV-19/DRC/4012/2020|EPI ISL 471402|B.1|Democratic Republic of the Congo|2020-04-26	Africa|hCoV-19/Kenya/C6380/2020|EPI ISL 568798|B.1.5|Kenya|2020-05-15	0.0002098581	Africa
Africa|hCoV-19/DRC/402/2020|EPI ISL 420853|B.1|Democratic Republic of the Congo|2020-03-26	Africa|hCoV-19/Kenya/C6380/2020|EPI ISL 568798|B.1.5|Kenya|2020-05-15	0.0001092213	Africa
Africa|hCoV-19/DRC/4020/2020|EPI ISL 471403|B.1.5|Democratic Republic of the Congo|2020-04-26	Africa|hCoV-19/Kenya/C6380/2020|EPI ISL 568798|B.1.5|Kenya|2020-05-15	0.0001748773	Africa
Africa|hCoV-19/DRC/4026/2020|EPI ISL 471404|B.1.84|Democratic Republic of the Congo|2020-04-27	Africa|hCoV-19/Kenya/C6380/2020|EPI ISL 568798|B.1.5|Kenya|2020-05-15	0.0001405517	Africa
Africa|hCoV-19/DRC/4060/2020|EPI ISL 471405|B.1|Democratic Republic of the Congo|2020-04-27	Africa|hCoV-19/Kenya/C6380/2020|EPI ISL 568798|B.1.5|Kenya|2020-05-15	0.0001752273	Africa
Africa|hCoV-19/DRC/4075/2020|EPI ISL 471406|B.1.214|Democratic Republic of the Congo|2020-04-27	Africa|hCoV-19/Kenya/C6380/2020|EPI ISL 568798|B.1.5|Kenya|2020-05-15	0.0002117538	Africa
Africa|hCoV-19/DRC/4084/2020|EPI ISL 471407|B.1.214|Democratic Republic of the Congo|2020-04-27	Africa|hCoV-19/Kenya/C6380/2020|EPI ISL 568798|B.1.5|Kenya|2020-05-15	0.0001750459	Africa
Africa|hCoV-19/DRC/4132/2020|EPI ISL 471408|B.1|Democratic Republic of the Congo|2020-04-27	Africa|hCoV-19/Kenya/C6380/2020|EPI ISL 568798|B.1.5|Kenya|2020-05-15	0.0001398834	Africa
Africa|hCoV-19/DRC/4141/2020|EPI ISL 471409|B.1.128|Democratic Republic of the Congo|2020-04-27	Africa|hCoV-19/Kenya/C6380/2020|EPI ISL 568798|B.1.5|Kenya|2020-05-15	0.0002448396	Africa
Africa|hCoV-19/DRC/4145/2020|EPI ISL 471410|B.1|Democratic Republic of the Congo|2020-04-27	Africa|hCoV-19/Kenya/C6380/2020|EPI ISL 568798|B.1.5|Kenya|2020-05-15	0.0001398932	Africa
Africa|hCoV-19/DRC/4194/2020|EPI ISL 471414|B.1.5|Democratic Republic of the Congo|2020-04-28	Africa|hCoV-19/Kenya/C6380/2020|EPI ISL 568798|B.1.5|Kenya|2020-05-15	0.0001748658	Africa
Africa|hCoV-19/DRC/4250/2020|EPI ISL 471415|B.1.1.1|Democratic Republic of the Congo|2020-04-28	Africa|hCoV-19/Kenya/C6380/2020|EPI ISL 568798|B.1.5|Kenya|2020-05-15	0.0003498185	Africa
Africa|hCoV-19/DRC/4279/2020|EPI ISL 514114|B.1|Democratic Republic of the Congo|2020-04-28	Africa|hCoV-19/Kenya/C6380/2020|EPI ISL 568798|B.1.5|Kenya|2020-05-15	0.0001773922	Africa
Africa|hCoV-19/DRC/4282/2020|EPI ISL 514103|B.1.128|Democratic Republic of the Congo|2020-04-08	Africa|hCoV-19/Kenya/C6380/2020|EPI ISL 568798|B.1.5|Kenya|2020-05-15	0.0002128881	Africa
Africa|hCoV-19/DRC/4284/2020|EPI ISL 514115|B.1.128|Democratic Republic of the Congo|2020-04-28	Africa|hCoV-19/Kenya/C6380/2020|EPI ISL 568798|B.1.5|Kenya|2020-05-15	0.0002128806	Africa
Africa|hCoV-19/DRC/431/2020|EPI ISL 420847|B.1.147|Democratic Republic of the Congo|2020-03-26	Africa|hCoV-19/Kenya/C6380/2020|EPI ISL 568798|B.1.5|Kenya|2020-05-15	0.0001050783	Africa
Africa|hCoV-19/DRC/4418/2020|EPI ISL 496506|B.1.128|Democratic Republic of the Congo|2020-04-29	Africa|hCoV-19/Kenya/C6380/2020|EPI ISL 568798|B.1.5|Kenya|2020-05-15	0.0002483836	Africa
Africa|hCoV-19/DRC/4422/2020|EPI ISL 496507|B.1.128|Democratic Republic of the Congo|2020-04-29	Africa|hCoV-19/Kenya/C6380/2020|EPI ISL 568798|B.1.5|Kenya|2020-05-15	0.0002141413	Africa
Africa|hCoV-19/DRC/4427/2020|EPI ISL 496508|B.1.128|Democratic Republic of the Congo|2020-04-29	Africa|hCoV-19/Kenya/C6380/2020|EPI ISL 568798|B.1.5|Kenya|2020-05-15	0.0002153551	Africa
Africa|hCoV-19/DRC/4429/2020|EPI ISL 513589|B.1.128|Democratic Republic of the Congo|2020-04-29	Africa|hCoV-19/Kenya/C6380/2020|EPI ISL 568798|B.1.5|Kenya|2020-05-15	0.0002152856	Africa
Africa|hCoV-19/DRC/4430/2020|EPI ISL 496509|B.1.128|Democratic Republic of the Congo|2020-04-29	Africa|hCoV-19/Kenya/C6380/2020|EPI ISL 568798|B.1.5|Kenya|2020-05-15	0.0002130916	Africa
Africa|hCoV-19/DRC/4437/2020|EPI ISL 513590|B.1.128|Democratic Republic of the Congo|2020-05-02	Africa|hCoV-19/Kenya/C6380/2020|EPI ISL 568798|B.1.5|Kenya|2020-05-15	0.0002511718	Africa
Africa|hCoV-19/DRC/4442/2020|EPI ISL 496510|B.1.128|Democratic Republic of the Congo|2020-04-29	Africa|hCoV-19/Kenya/C6380/2020|EPI ISL 568798|B.1.5|Kenya|2020-05-15	0.0002141867	Africa
Africa|hCoV-19/DRC/4444/2020|EPI ISL 514104|B.1.128|Democratic Republic of the Congo|2020-04-29	Africa|hCoV-19/Kenya/C6380/2020|EPI ISL 568798|B.1.5|Kenya|2020-05-15	0.0002121876	Africa
Africa|hCoV-19/DRC/445/2020|EPI ISL 420848|B.1|Democratic Republic of the Congo|2020-03	Africa|hCoV-19/Kenya/C6380/2020|EPI ISL 568798|B.1.5|Kenya|2020-05-15	0.0000722273	Africa
Africa|hCoV-19/DRC/4501/2020|EPI ISL 513591|B.1.5|Democratic Republic of the Congo|2020-05-30	Africa|hCoV-19/Kenya/C6380/2020|EPI ISL 568798|B.1.5|Kenya|2020-05-15	0.0001076405	Africa
Africa|hCoV-19/DRC/4516/2020|EPI ISL 487192|B.1.1.275|Democratic Republic of the Congo|2020-04-28	Africa|hCoV-19/Kenya/C6380/2020|EPI ISL 568798|B.1.5|Kenya|2020-05-15	0.0001769342	Africa
Africa|hCoV-19/DRC/4524/2020|EPI ISL 513597|A|Democratic Republic of the Congo|2020-04-30	Africa|hCoV-19/Kenya/C6380/2020|EPI ISL 568798|B.1.5|Kenya|2020-05-15	0.0004198000	Africa
Africa|hCoV-19/DRC/4541/2020|EPI ISL 513598|B.1|Democratic Republic of the Congo|2020-04-30	Africa|hCoV-19/Kenya/C6380/2020|EPI ISL 568798|B.1.5|Kenya|2020-05-15	0.0002098813	Africa
Africa|hCoV-19/DRC/4551/2020|EPI ISL 513599|B.1.178|Democratic Republic of the Congo|2020-04-30	Africa|hCoV-19/Kenya/C6380/2020|EPI ISL 568798|B.1.5|Kenya|2020-05-15	0.0002476691	Africa
Africa|hCoV-19/DRC/4561/2020|EPI ISL 513600|B.1|Democratic Republic of the Congo|2020-04-30	Africa|hCoV-19/Kenya/C6380/2020|EPI ISL 568798|B.1.5|Kenya|2020-05-15	0.0001748658	Africa
Africa|hCoV-19/DRC/4562/2020|EPI ISL 513601|B.1.214|Democratic Republic of the Congo|2020-04-30	Africa|hCoV-19/Kenya/C6380/2020|EPI ISL 568798|B.1.5|Kenya|2020-05-15	0.0001748701	Africa
Africa|hCoV-19/DRC/4568/2020|EPI ISL 513602|B.1|Democratic Republic of the Congo|2020-04-30	Africa|hCoV-19/Kenya/C6380/2020|EPI ISL 568798|B.1.5|Kenya|2020-05-15	0.0001765947	Africa
Africa|hCoV-19/DRC/4578/2020|EPI ISL 513603|B.1|Democratic Republic of the Congo|2020-04-30	Africa|hCoV-19/Kenya/C6380/2020|EPI ISL 568798|B.1.5|Kenya|2020-05-15	0.0002115894	Africa
Africa|hCoV-19/DRC/4613/2020|EPI ISL 513604|B.1.214|Democratic Republic of the Congo|2020-04-30	Africa|hCoV-19/Kenya/C6380/2020|EPI ISL 568798|B.1.5|Kenya|2020-05-15	0.0002098484	Africa
Africa|hCoV-19/DRC/4614/2020|EPI ISL 513605|B.1|Democratic Republic of the Congo|2020-04-30	Africa|hCoV-19/Kenya/C6380/2020|EPI ISL 568798|B.1.5|Kenya|2020-05-15	0.0003148131	Africa
Africa|hCoV-19/DRC/4631/2020|EPI ISL 513606|B.1.5|Democratic Republic of the Congo|2020-04-30	Africa|hCoV-19/Kenya/C6380/2020|EPI ISL 568798|B.1.5|Kenya|2020-05-15	0.0003148354	Africa
Africa|hCoV-19/DRC/4633/2020|EPI ISL 513607|B.1.128|Democratic Republic of the Congo|2020-04-30	Africa|hCoV-19/Kenya/C6380/2020|EPI ISL 568798|B.1.5|Kenya|2020-05-15	0.0002798352	Africa
Africa|hCoV-19/DRC/4642/2020|EPI ISL 513608|B.1.128|Democratic Republic of the Congo|2020-04-30	Africa|hCoV-19/Kenya/C6380/2020|EPI ISL 568798|B.1.5|Kenya|2020-05-15	0.0002798226	Africa
Africa|hCoV-19/DRC/4647/2020|EPI ISL 513609|B.1.128|Democratic Republic of the Congo|2020-04-30	Africa|hCoV-19/Kenya/C6380/2020|EPI ISL 568798|B.1.5|Kenya|2020-05-15	0.0002448396	Africa
Africa|hCoV-19/DRC/4653/2020|EPI ISL 513610|B.1.128|Democratic Republic of the Congo|2020-04-30	Africa|hCoV-19/Kenya/C6380/2020|EPI ISL 568798|B.1.5|Kenya|2020-05-15	0.0002798519	Africa
Africa|hCoV-19/DRC/4681/2020|EPI ISL 514116|B.1.128|Democratic Republic of the Congo|2020-04-30	Africa|hCoV-19/Kenya/C6380/2020|EPI ISL 568798|B.1.5|Kenya|2020-05-15	0.0002135015	Africa
Africa|hCoV-19/DRC/4683/2020|EPI ISL 514105|B.1.5|Democratic Republic of the Congo|2020-04-30	Africa|hCoV-19/Kenya/C6380/2020|EPI ISL 568798|B.1.5|Kenya|2020-05-15	0.0002484539	Africa
Africa|hCoV-19/DRC/4685/2020|EPI ISL 514106|B.1.128|Democratic Republic of the Congo|2020-04-30	Africa|hCoV-19/Kenya/C6380/2020|EPI ISL 568798|B.1.5|Kenya|2020-05-15	0.0002835581	Africa
Africa|hCoV-19/DRC/4690/2020|EPI ISL 514117|B.1.128|Democratic Republic of the Congo|2020-04-30	Africa|hCoV-19/Kenya/C6380/2020|EPI ISL 568798|B.1.5|Kenya|2020-05-15	0.0002485246	Africa
Africa|hCoV-19/DRC/4693/2020|EPI ISL 514118|B.1.128|Democratic Republic of the Congo|2020-04-30	Africa|hCoV-19/Kenya/C6380/2020|EPI ISL 568798|B.1.5|Kenya|2020-05-15	0.0002479965	Africa
Africa|hCoV-19/DRC/4694/2020|EPI ISL 514107|B.1.128|Democratic Republic of the Congo|2020-04-30	Africa|hCoV-19/Kenya/C6380/2020|EPI ISL 568798|B.1.5|Kenya|2020-05-15	0.0002486480	Africa
Africa|hCoV-19/DRC/4720/2020|EPI ISL 514108|B.1.84|Democratic Republic of the Congo|2020-05-01	Africa|hCoV-19/Kenya/C6380/2020|EPI ISL 568798|B.1.5|Kenya|2020-05-15	0.0001764141	Africa
Africa|hCoV-19/DRC/4785/2020|EPI ISL 514119|B.1.84|Democratic Republic of the Congo|2020-05-01	Africa|hCoV-19/Kenya/C6380/2020|EPI ISL 568798|B.1.5|Kenya|2020-05-15	0.0002834477	Africa
Africa|hCoV-19/DRC/5019/2020|EPI ISL 496511|B.1|Democratic Republic of the Congo|2020-05-02	Africa|hCoV-19/Kenya/C6380/2020|EPI ISL 568798|B.1.5|Kenya|2020-05-15	0.0002199595	Africa
Africa|hCoV-19/DRC/5094/2020|EPI ISL 496491|B.1.84|Democratic Republic of the Congo|2020-05-02	Africa|hCoV-19/Kenya/C6380/2020|EPI ISL 568798|B.1.5|Kenya|2020-05-15	0.0001775860	Africa
Africa|hCoV-19/DRC/5186/2020|EPI ISL 496512|B.1|Democratic Republic of the Congo|2020-05-03	Africa|hCoV-19/Kenya/C6380/2020|EPI ISL 568798|B.1.5|Kenya|2020-05-15	0.0002153672	Africa
Africa|hCoV-19/DRC/5187/2020|EPI ISL 513619|B.1|Democratic Republic of the Congo|2020-05-03	Africa|hCoV-19/Kenya/C6380/2020|EPI ISL 568798|B.1.5|Kenya|2020-05-15	0.0002126204	Africa
Africa|hCoV-19/DRC/5205/2020|EPI ISL 487365|B.1.1.275|Democratic Republic of the Congo|2020-05-01	Africa|hCoV-19/Kenya/C6380/2020|EPI ISL 568798|B.1.5|Kenya|2020-05-15	0.0002137422	Africa
Africa|hCoV-19/DRC/521/2020|EPI ISL 420854|B.1.5|Democratic Republic of the Congo|2020-03-25	Africa|hCoV-19/Kenya/C6380/2020|EPI ISL 568798|B.1.5|Kenya|2020-05-15	0.0000351839	Africa
Africa|hCoV-19/DRC/5210/2020|EPI ISL 487369|B.1.1.275|Democratic Republic of the Congo|2020-05-01	Africa|hCoV-19/Kenya/C6380/2020|EPI ISL 568798|B.1.5|Kenya|2020-05-15	0.0002130269	Africa
Africa|hCoV-19/DRC/523/2020|EPI ISL 420849|B.1.1.1|Democratic Republic of the Congo|2020-03-28	Africa|hCoV-19/Kenya/C6380/2020|EPI ISL 568798|B.1.5|Kenya|2020-05-15	0.0002455874	Africa
Africa|hCoV-19/DRC/5240/2020|EPI ISL 496492|B.1|Democratic Republic of the Congo|2020-05-03	Africa|hCoV-19/Kenya/C6380/2020|EPI ISL 568798|B.1.5|Kenya|2020-05-15	0.0001065204	Africa
Africa|hCoV-19/DRC/5377/2020|EPI ISL 496513|B.1|Democratic Republic of the Congo|2020-05-04	Africa|hCoV-19/Kenya/C6380/2020|EPI ISL 568798|B.1.5|Kenya|2020-05-15	0.0001775351	Africa
Africa|hCoV-19/DRC/5538/2020|EPI ISL 514120|B.1|Democratic Republic of the Congo|2020-05-05	Africa|hCoV-19/Kenya/C6380/2020|EPI ISL 568798|B.1.5|Kenya|2020-05-15	0.0001436055	Africa
Africa|hCoV-19/DRC/5651/2020|EPI ISL 496493|B.1.1.1|Democratic Republic of the Congo|2020-05-06	Africa|hCoV-19/Kenya/C6380/2020|EPI ISL 568798|B.1.5|Kenya|2020-05-15	0.0002871022	Africa
Africa|hCoV-19/DRC/5705/2020|EPI ISL 496494|B.1.84|Democratic Republic of the Congo|2020-05-06	Africa|hCoV-19/Kenya/C6380/2020|EPI ISL 568798|B.1.5|Kenya|2020-05-15	0.0001461585	Africa
Africa|hCoV-19/DRC/5735/2020|EPI ISL 496495|B.1.214|Democratic Republic of the Congo|2020-05-06	Africa|hCoV-19/Kenya/C6380/2020|EPI ISL 568798|B.1.5|Kenya|2020-05-15	0.0001440575	Africa
Africa|hCoV-19/DRC/5815/2020|EPI ISL 495629|B.1.214|Democratic Republic of the Congo|2020-05-06	Africa|hCoV-19/Kenya/C6380/2020|EPI ISL 568798|B.1.5|Kenya|2020-05-15	0.0002168945	Africa
Africa|hCoV-19/DRC/5907/2020|EPI ISL 496496|B.1.84|Democratic Republic of the Congo|2020-05-07	Africa|hCoV-19/Kenya/C6380/2020|EPI ISL 568798|B.1.5|Kenya|2020-05-15	0.0002558291	Africa
Africa|hCoV-19/DRC/5913/2020|EPI ISL 496497|B.1|Democratic Republic of the Congo|2020-05-07	Africa|hCoV-19/Kenya/C6380/2020|EPI ISL 568798|B.1.5|Kenya|2020-05-15	0.0002511839	Africa
Africa|hCoV-19/DRC/5927/2020|EPI ISL 496498|B.1.9|Democratic Republic of the Congo|2020-05-07	Africa|hCoV-19/Kenya/C6380/2020|EPI ISL 568798|B.1.5|Kenya|2020-05-15	0.0003589647	Africa
Africa|hCoV-19/DRC/5957/2020|EPI ISL 496499|B.1.5|Democratic Republic of the Congo|2020-05-07	Africa|hCoV-19/Kenya/C6380/2020|EPI ISL 568798|B.1.5|Kenya|2020-05-15	0.0000708484	Africa
Africa|hCoV-19/DRC/5964/2020|EPI ISL 496500|B.1.178|Democratic Republic of the Congo|2020-05-07	Africa|hCoV-19/Kenya/C6380/2020|EPI ISL 568798|B.1.5|Kenya|2020-05-15	0.0000738143	Africa
Africa|hCoV-19/DRC/5996/2020|EPI ISL 496514|B.1.84|Democratic Republic of the Congo|2020-05-08	Africa|hCoV-19/Kenya/C6380/2020|EPI ISL 568798|B.1.5|Kenya|2020-05-15	0.0001794019	Africa
Africa|hCoV-19/DRC/6026/2020|EPI ISL 513622|B.1.1.1|Democratic Republic of the Congo|2020-05-08	Africa|hCoV-19/Kenya/C6380/2020|EPI ISL 568798|B.1.5|Kenya|2020-05-15	0.0003598919	Africa
Africa|hCoV-19/DRC/6143/2020|EPI ISL 496515|B.1|Democratic Republic of the Congo|2020-05-08	Africa|hCoV-19/Kenya/C6380/2020|EPI ISL 568798|B.1.5|Kenya|2020-05-15	0.0001436031	Africa
Africa|hCoV-19/DRC/6151/2020|EPI ISL 513620|B.1.214|Democratic Republic of the Congo|2020-05-08	Africa|hCoV-19/Kenya/C6380/2020|EPI ISL 568798|B.1.5|Kenya|2020-05-15	0.0002129077	Africa
Africa|hCoV-19/DRC/6163/2020|EPI ISL 513623|B.1.214|Democratic Republic of the Congo|2020-05-08	Africa|hCoV-19/Kenya/C6380/2020|EPI ISL 568798|B.1.5|Kenya|2020-05-15	0.0002148372	Africa
Africa|hCoV-19/DRC/6203/2020|EPI ISL 514109|B.1|Democratic Republic of the Congo|2020-05-09	Africa|hCoV-19/Kenya/C6380/2020|EPI ISL 568798|B.1.5|Kenya|2020-05-15	0.0002843434	Africa
Africa|hCoV-19/DRC/6209/2020|EPI ISL 514110|B.1.84|Democratic Republic of the Congo|2020-05-09	Africa|hCoV-19/Kenya/C6380/2020|EPI ISL 568798|B.1.5|Kenya|2020-05-15	0.0001419229	Africa
Africa|hCoV-19/DRC/6227/2020|EPI ISL 514121|B.1.84|Democratic Republic of the Congo|2020-05-09	Africa|hCoV-19/Kenya/C6380/2020|EPI ISL 568798|B.1.5|Kenya|2020-05-15	0.0001419077	Africa
Africa|hCoV-19/DRC/6313/2020|EPI ISL 496516|B.1.84|Democratic Republic of the Congo|2020-05-09	Africa|hCoV-19/Kenya/C6380/2020|EPI ISL 568798|B.1.5|Kenya|2020-05-15	0.0002571094	Africa
Africa|hCoV-19/DRC/6338/2020|EPI ISL 495630|B.1|Democratic Republic of the Congo|2020-05-09	Africa|hCoV-19/Kenya/C6380/2020|EPI ISL 568798|B.1.5|Kenya|2020-05-15	0.0001814710	Africa
Africa|hCoV-19/DRC/6341/2020|EPI ISL 495631|B.1|Democratic Republic of the Congo|2020-05-09	Africa|hCoV-19/Kenya/C6380/2020|EPI ISL 568798|B.1.5|Kenya|2020-05-15	0.0002560625	Africa
Africa|hCoV-19/DRC/6342/2020|EPI ISL 495632|B.1|Democratic Republic of the Congo|2020-05-09	Africa|hCoV-19/Kenya/C6380/2020|EPI ISL 568798|B.1.5|Kenya|2020-05-15	0.0002153503	Africa
Africa|hCoV-19/DRC/6361/2020|EPI ISL 495633|B.1|Democratic Republic of the Congo|2020-05-09	Africa|hCoV-19/Kenya/C6380/2020|EPI ISL 568798|B.1.5|Kenya|2020-05-15	0.0001466691	Africa
Africa|hCoV-19/DRC/6380/2020|EPI ISL 513611|B.1.1.275|Democratic Republic of the Congo|2020-05-04	Africa|hCoV-19/Kenya/C6380/2020|EPI ISL 568798|B.1.5|Kenya|2020-05-15	0.0002141234	Africa
Africa|hCoV-19/DRC/6384/2020|EPI ISL 513612|B.1.1.275|Democratic Republic of the Congo|2020-05-07	Africa|hCoV-19/Kenya/C6380/2020|EPI ISL 568798|B.1.5|Kenya|2020-05-15	0.0001782210	Africa
Africa|hCoV-19/DRC/6386/2020|EPI ISL 513613|B.1.1.275|Democratic Republic of the Congo|2020-05-07	Africa|hCoV-19/Kenya/C6380/2020|EPI ISL 568798|B.1.5|Kenya|2020-05-15	0.0001765785	Africa
Africa|hCoV-19/DRC/6389/2020|EPI ISL 513614|B.1.84|Democratic Republic of the Congo|2020-05-07	Africa|hCoV-19/Kenya/C6380/2020|EPI ISL 568798|B.1.5|Kenya|2020-05-15	0.0002486099	Africa
Africa|hCoV-19/DRC/6390/2020|EPI ISL 513615|B.1.1.275|Democratic Republic of the Congo|2020-05-04	Africa|hCoV-19/Kenya/C6380/2020|EPI ISL 568798|B.1.5|Kenya|2020-05-15	0.0002829472	Africa
Africa|hCoV-19/DRC/6392/2020|EPI ISL 513616|B.1|Democratic Republic of the Congo|2020-05-04	Africa|hCoV-19/Kenya/C6380/2020|EPI ISL 568798|B.1.5|Kenya|2020-05-15	0.0000349910	Africa
Africa|hCoV-19/DRC/6395/2020|EPI ISL 513617|B.1.1.275|Democratic Republic of the Congo|2020-05-07	Africa|hCoV-19/Kenya/C6380/2020|EPI ISL 568798|B.1.5|Kenya|2020-05-15	0.0003148506	Africa
Africa|hCoV-19/DRC/6398/2020|EPI ISL 513618|B.1.1.275|Democratic Republic of the Congo|2020-05-07	Africa|hCoV-19/Kenya/C6380/2020|EPI ISL 568798|B.1.5|Kenya|2020-05-15	0.0002098684	Africa
Africa|hCoV-19/DRC/6724/2020|EPI ISL 495634|B.1|Democratic Republic of the Congo|2020-05-11	Africa|hCoV-19/Kenya/C6380/2020|EPI ISL 568798|B.1.5|Kenya|2020-05-15	0.0001419158	Africa
Africa|hCoV-19/DRC/6743/2020|EPI ISL 495635|B.1.149|Democratic Republic of the Congo|2020-05-11	Africa|hCoV-19/Kenya/C6380/2020|EPI ISL 568798|B.1.5|Kenya|2020-05-15	0.0001456192	Africa
Africa|hCoV-19/DRC/6783/2020|EPI ISL 496501|B.1.149|Democratic Republic of the Congo|2020-05-11	Africa|hCoV-19/Kenya/C6380/2020|EPI ISL 568798|B.1.5|Kenya|2020-05-15	0.0001812409	Africa
Africa|hCoV-19/DRC/6784/2020|EPI ISL 495636|B.1|Democratic Republic of the Congo|2020-05-11	Africa|hCoV-19/Kenya/C6380/2020|EPI ISL 568798|B.1.5|Kenya|2020-05-15	0.0001062463	Africa
Africa|hCoV-19/DRC/6786/2020|EPI ISL 495637|B.1.178|Democratic Republic of the Congo|2020-05-11	Africa|hCoV-19/Kenya/C6380/2020|EPI ISL 568798|B.1.5|Kenya|2020-05-15	0.0002130512	Africa
Africa|hCoV-19/DRC/6791/2020|EPI ISL 495638|B.1.178|Democratic Republic of the Congo|2020-05-11	Africa|hCoV-19/Kenya/C6380/2020|EPI ISL 568798|B.1.5|Kenya|2020-05-15	0.0001774065	Africa
Africa|hCoV-19/DRC/6792/2020|EPI ISL 495639|B.1|Democratic Republic of the Congo|2020-05-11	Africa|hCoV-19/Kenya/C6380/2020|EPI ISL 568798|B.1.5|Kenya|2020-05-15	0.0001471424	Africa
Africa|hCoV-19/DRC/6801/2020|EPI ISL 514111|B.1|Democratic Republic of the Congo|2020-05-11	Africa|hCoV-19/Kenya/C6380/2020|EPI ISL 568798|B.1.5|Kenya|2020-05-15	0.0003193973	Africa
Africa|hCoV-19/DRC/6853/2020|EPI ISL 496502|B.1.214|Democratic Republic of the Congo|2020-05-11	Africa|hCoV-19/Kenya/C6380/2020|EPI ISL 568798|B.1.5|Kenya|2020-05-15	0.0001428024	Africa
Africa|hCoV-19/DRC/6854/2020|EPI ISL 496503|B.1|Democratic Republic of the Congo|2020-05-11	Africa|hCoV-19/Kenya/C6380/2020|EPI ISL 568798|B.1.5|Kenya|2020-05-15	0.0003272571	Africa
Africa|hCoV-19/DRC/6875/2020|EPI ISL 496504|B.1|Democratic Republic of the Congo|2020-05-11	Africa|hCoV-19/Kenya/C6380/2020|EPI ISL 568798|B.1.5|Kenya|2020-05-15	0.0001419278	Africa
Africa|hCoV-19/DRC/7042/2020|EPI ISL 513592|B.1.214|Democratic Republic of the Congo|2020-05-12	Africa|hCoV-19/Kenya/C6380/2020|EPI ISL 568798|B.1.5|Kenya|2020-05-15	0.0001769097	Africa
Africa|hCoV-19/DRC/7061/2020|EPI ISL 513593|B.1|Democratic Republic of the Congo|2020-05-12	Africa|hCoV-19/Kenya/C6380/2020|EPI ISL 568798|B.1.5|Kenya|2020-05-15	0.0000726701	Africa
Africa|hCoV-19/DRC/7140/2020|EPI ISL 513594|B.1.214|Democratic Republic of the Congo|2020-05-12	Africa|hCoV-19/Kenya/C6380/2020|EPI ISL 568798|B.1.5|Kenya|2020-05-15	0.0002852289	Africa
Africa|hCoV-19/DRC/7200/2020|EPI ISL 514112|B.1|Democratic Republic of the Congo|2020-05-13	Africa|hCoV-19/Kenya/C6380/2020|EPI ISL 568798|B.1.5|Kenya|2020-05-15	0.0002823658	Africa
Africa|hCoV-19/DRC/7211/2020|EPI ISL 514122|B.1.149|Democratic Republic of the Congo|2020-05-13	Africa|hCoV-19/Kenya/C6380/2020|EPI ISL 568798|B.1.5|Kenya|2020-05-15	0.0002480253	Africa
Africa|hCoV-19/DRC/7248/2020|EPI ISL 514123|B.1|Democratic Republic of the Congo|2020-05-13	Africa|hCoV-19/Kenya/C6380/2020|EPI ISL 568798|B.1.5|Kenya|2020-05-15	0.0001435638	Africa
Africa|hCoV-19/DRC/7255/2020|EPI ISL 514124|B.1.149|Democratic Republic of the Congo|2020-05-13	Africa|hCoV-19/Kenya/C6380/2020|EPI ISL 568798|B.1.5|Kenya|2020-05-15	0.0002839815	Africa
Africa|hCoV-19/DRC/73/2020|EPI ISL 417941|B.1.178|Democratic Republic of the Congo|2020-03-18	Africa|hCoV-19/Kenya/C6380/2020|EPI ISL 568798|B.1.5|Kenya|2020-05-15	0.0000707293	Africa
Africa|hCoV-19/DRC/7386/2020|EPI ISL 513595|B.1.5|Democratic Republic of the Congo|2020-05-14	Africa|hCoV-19/Kenya/C6380/2020|EPI ISL 568798|B.1.5|Kenya|2020-05-15	0.0000722090	Africa
Africa|hCoV-19/DRC/7430/2020|EPI ISL 496517|B.1.1.1|Democratic Republic of the Congo|2020-05-14	Africa|hCoV-19/Kenya/C6380/2020|EPI ISL 568798|B.1.5|Kenya|2020-05-15	0.0004812825	Africa
Africa|hCoV-19/DRC/7434/2020|EPI ISL 513621|B.1.1.1|Democratic Republic of the Congo|2020-05-14	Africa|hCoV-19/Kenya/C6380/2020|EPI ISL 568798|B.1.5|Kenya|2020-05-15	0.0004688739	Africa
Africa|hCoV-19/DRC/7471/2020|EPI ISL 513596|B.1.214|Democratic Republic of the Congo|2020-05-14	Africa|hCoV-19/Kenya/C6380/2020|EPI ISL 568798|B.1.5|Kenya|2020-05-15	0.0002842791	Africa
Africa|hCoV-19/DRC/7488/2020|EPI ISL 514113|B.1.1|Democratic Republic of the Congo|2020-05-14	Africa|hCoV-19/Kenya/C6380/2020|EPI ISL 568798|B.1.5|Kenya|2020-05-15	0.0001418257	Africa
Africa|hCoV-19/DRC/7713/2020|EPI ISL 495640|B.1|Democratic Republic of the Congo|2020-05-14	Africa|hCoV-19/Kenya/C6380/2020|EPI ISL 568798|B.1.5|Kenya|2020-05-15	0.0003603769	Africa
Africa|hCoV-19/DRC/7864/2020|EPI ISL 496505|B.1.214|Democratic Republic of the Congo|2020-05-15	Africa|hCoV-19/Kenya/C6380/2020|EPI ISL 568798|B.1.5|Kenya|2020-05-15	0.0002507318	Africa
Africa|hCoV-19/DRC/7920/2020|EPI ISL 495641|B.1|Democratic Republic of the Congo|2020-05-15	Africa|hCoV-19/Kenya/C6380/2020|EPI ISL 568798|B.1.5|Kenya|2020-05-15	0.0002841401	Africa
Africa|hCoV-19/DRC/80/2020|EPI ISL 417942|B.1.178|Democratic Republic of the Congo|2020-03-18	Africa|hCoV-19/Kenya/C6380/2020|EPI ISL 568798|B.1.5|Kenya|2020-05-15	0.0000702598	Africa
Africa|hCoV-19/DRC/8018/2020|EPI ISL 514125|B.1.5|Democratic Republic of the Congo|2020-05-15	Africa|hCoV-19/Kenya/C6380/2020|EPI ISL 568798|B.1.5|Kenya|2020-05-15	0.0002550554	Africa
Africa|hCoV-19/DRC/81/2020|EPI ISL 417944|B.1.9|Democratic Republic of the Congo|2020-03-18	Africa|hCoV-19/Kenya/C6380/2020|EPI ISL 568798|B.1.5|Kenya|2020-05-15	0.0001762377	Africa
Africa|hCoV-19/DRC/82/2020|EPI ISL 417946|B.1.5|Democratic Republic of the Congo|2020-03-18	Africa|hCoV-19/Kenya/C6380/2020|EPI ISL 568798|B.1.5|Kenya|2020-05-15	0.0000349687	Africa
Africa|hCoV-19/DRC/94/2020|EPI ISL 417947|B.1|Democratic Republic of the Congo|2020-03-19	Africa|hCoV-19/Kenya/C6380/2020|EPI ISL 568798|B.1.5|Kenya|2020-05-15	0.0000699713	Africa
Africa|hCoV-19/DRC/998/2020|EPI ISL 429254|B.1|Democratic Republic of the Congo|2020-04-03	Africa|hCoV-19/Kenya/C6380/2020|EPI ISL 568798|B.1.5|Kenya|2020-05-15	0.0001463847	Africa
Africa|hCoV-19/DRC/KN-0038/2020|EPI ISL 417434|B.1.128|Democratic Republic of the Congo|2020-03-14	Africa|hCoV-19/Kenya/C6380/2020|EPI ISL 568798|B.1.5|Kenya|2020-05-15	0.0001819493	Africa
Africa|hCoV-19/DRC/KN-0054/2020|EPI ISL 417437|B.1.178|Democratic Republic of the Congo|2020-03-17	Africa|hCoV-19/Kenya/C6380/2020|EPI ISL 568798|B.1.5|Kenya|2020-05-15	0.0001050426	Africa
Africa|hCoV-19/DRC/KN-0058/2020|EPI ISL 417438|B.1|Democratic Republic of the Congo|2020-03-17	Africa|hCoV-19/Kenya/C6380/2020|EPI ISL 568798|B.1.5|Kenya|2020-05-15	0.0000706035	Africa
Africa|hCoV-19/DRC/KN-0060/2020|EPI ISL 417440|B.1|Democratic Republic of the Congo|2020-03-17	Africa|hCoV-19/Kenya/C6380/2020|EPI ISL 568798|B.1.5|Kenya|2020-05-15	0.0001051294	Africa
Africa|hCoV-19/DRC/KN-0070/2020|EPI ISL 417441|B.1.178|Democratic Republic of the Congo|2020-03-17	Africa|hCoV-19/Kenya/C6380/2020|EPI ISL 568798|B.1.5|Kenya|2020-05-15	0.0000717053	Africa
Africa|hCoV-19/DRC/KN-0072/2020|EPI ISL 417442|B.1.178|Democratic Republic of the Congo|2020-03-18	Africa|hCoV-19/Kenya/C6380/2020|EPI ISL 568798|B.1.5|Kenya|2020-05-15	0.0000703140	Africa
Africa|hCoV-19/DRC/KN-13/2020|EPI ISL 414647|B.1|Democratic Republic of the Congo|2020-03-09	Africa|hCoV-19/Kenya/C6380/2020|EPI ISL 568798|B.1.5|Kenya|2020-05-15	0.0000716170	Africa
Africa|hCoV-19/Egypt/Army-MCL001/2020|EPI ISL 510526|B.1|Egypt|2020-06-01	Africa|hCoV-19/Kenya/C6380/2020|EPI ISL 568798|B.1.5|Kenya|2020-05-15	0.0002098577	Africa
Africa|hCoV-19/Egypt/C-CU001a-S1/2020|EPI ISL 529031|B.1.255|Egypt|2020-05-19	Africa|hCoV-19/Kenya/C6380/2020|EPI ISL 568798|B.1.5|Kenya|2020-05-15	0.0002448917	Africa
Africa|hCoV-19/Egypt/C-CU002b-S3/2020|EPI ISL 529032|B.1.1.1|Egypt|2020-06-19	Africa|hCoV-19/Kenya/C6380/2020|EPI ISL 568798|B.1.5|Kenya|2020-05-15	0.0004548224	Africa
Africa|hCoV-19/Egypt/C-VSVRI-SERVAC/2020|EPI ISL 528386|B.1.255|Egypt|2020-08-22	Africa|hCoV-19/Kenya/C6380/2020|EPI ISL 568798|B.1.5|Kenya|2020-05-15	0.0000699493	Africa
Africa|hCoV-19/Egypt/CUNCI-7I028/2020|EPI ISL 524426|B.1.255|Egypt|2020-07-19	Africa|hCoV-19/Kenya/C6380/2020|EPI ISL 568798|B.1.5|Kenya|2020-05-15	0.0000699493	Africa
Africa|hCoV-19/Egypt/CUNCI-HGC002/2020|EPI ISL 468045|B.1|Egypt|2020-05-02	Africa|hCoV-19/Kenya/C6380/2020|EPI ISL 568798|B.1.5|Kenya|2020-05-15	0.0000700097	Africa
Africa|hCoV-19/Egypt/CUNCI-HGC004/2020|EPI ISL 468048|B.1|Egypt|2020-05-02	Africa|hCoV-19/Kenya/C6380/2020|EPI ISL 568798|B.1.5|Kenya|2020-05-15	0.0000699951	Africa
Africa|hCoV-19/Egypt/CUNCI-HGC005/2020|EPI ISL 468052|B.1|Egypt|2020-05-02	Africa|hCoV-19/Kenya/C6380/2020|EPI ISL 568798|B.1.5|Kenya|2020-05-15	0.0001049959	Africa
Africa|hCoV-19/Egypt/CUNCI-HGC006/2020|EPI ISL 468050|B.1|Egypt|2020-05-02	Africa|hCoV-19/Kenya/C6380/2020|EPI ISL 568798|B.1.5|Kenya|2020-05-15	0.0001049801	Africa
Africa|hCoV-19/Egypt/CUNCI-HGC007-2/2020|EPI ISL 468054|B.1|Egypt|2020-05-02	Africa|hCoV-19/Kenya/C6380/2020|EPI ISL 568798|B.1.5|Kenya|2020-05-15	0.0001399504	Africa
Africa|hCoV-19/Egypt/CUNCI-HGC007/2020|EPI ISL 468046|B.1|Egypt|2020-05-02	Africa|hCoV-19/Kenya/C6380/2020|EPI ISL 568798|B.1.5|Kenya|2020-05-15	0.0001049984	Africa
Africa|hCoV-19/Egypt/CUNCI-HGC008/2020|EPI ISL 468044|B.1|Egypt|2020-05-02	Africa|hCoV-19/Kenya/C6380/2020|EPI ISL 568798|B.1.5|Kenya|2020-05-15	0.0001050021	Africa
Africa|hCoV-19/Egypt/CUNCI-HGC009/2020|EPI ISL 468053|B.1|Egypt|2020-05-02	Africa|hCoV-19/Kenya/C6380/2020|EPI ISL 568798|B.1.5|Kenya|2020-05-15	0.0000700195	Africa
Africa|hCoV-19/Egypt/CUNCI-HGC010/2020|EPI ISL 468055|B.1.247|Egypt|2020-05-02	Africa|hCoV-19/Kenya/C6380/2020|EPI ISL 568798|B.1.5|Kenya|2020-05-15	0.0003150335	Africa
Africa|hCoV-19/Egypt/CUNCI-HGC011/2020|EPI ISL 468059|B.1|Egypt|2020-05-02	Africa|hCoV-19/Kenya/C6380/2020|EPI ISL 568798|B.1.5|Kenya|2020-05-15	0.0001400141	Africa
Africa|hCoV-19/Egypt/CUNCI-HGC012/2020|EPI ISL 468051|B.1.255|Egypt|2020-05-02	Africa|hCoV-19/Kenya/C6380/2020|EPI ISL 568798|B.1.5|Kenya|2020-05-15	0.0002450255	Africa
Africa|hCoV-19/Egypt/CUNCI-HGC013/2020|EPI ISL 468047|B.1.201|Egypt|2020-05-02	Africa|hCoV-19/Kenya/C6380/2020|EPI ISL 568798|B.1.5|Kenya|2020-05-15	0.0002100196	Africa
Africa|hCoV-19/Egypt/CUNCI-HGC014/2020|EPI ISL 468060|B.1.5|Egypt|2020-05-02	Africa|hCoV-19/Kenya/C6380/2020|EPI ISL 568798|B.1.5|Kenya|2020-05-15	0.0000000000	Africa
Africa|hCoV-19/Egypt/CUNCI-HGC015/2020|EPI ISL 468056|B.1|Egypt|2020-05-02	Africa|hCoV-19/Kenya/C6380/2020|EPI ISL 568798|B.1.5|Kenya|2020-05-15	0.0000000000	Africa
Africa|hCoV-19/Egypt/CUNCI-HGC016/2020|EPI ISL 468058|B.1|Egypt|2020-05-02	Africa|hCoV-19/Kenya/C6380/2020|EPI ISL 568798|B.1.5|Kenya|2020-05-15	0.0001052119	Africa
Africa|hCoV-19/Egypt/CUNCI-HGC021/2020|EPI ISL 468061|B.1|Egypt|2020-05-02	Africa|hCoV-19/Kenya/C6380/2020|EPI ISL 568798|B.1.5|Kenya|2020-05-15	0.0001401346	Africa
Africa|hCoV-19/Egypt/CUNCI-HGC023/2020|EPI ISL 468057|B.1.5|Egypt|2020-05-02	Africa|hCoV-19/Kenya/C6380/2020|EPI ISL 568798|B.1.5|Kenya|2020-05-15	0.0000350038	Africa
Africa|hCoV-19/Egypt/CUNCI-HGC028/2020|EPI ISL 468062|B.1|Egypt|2020-05-02	Africa|hCoV-19/Kenya/C6380/2020|EPI ISL 568798|B.1.5|Kenya|2020-05-15	0.0002103801	Africa
Africa|hCoV-19/Egypt/CUNCI-HGC3I011/2020|EPI ISL 479697|B.1|Egypt|2020-06-02	Africa|hCoV-19/Kenya/C6380/2020|EPI ISL 568798|B.1.5|Kenya|2020-05-15	0.0001399062	Africa
Africa|hCoV-19/Egypt/CUNCI-HGC3I012/2020|EPI ISL 479693|B.1.255|Egypt|2020-06-02	Africa|hCoV-19/Kenya/C6380/2020|EPI ISL 568798|B.1.5|Kenya|2020-05-15	0.0002448370	Africa
Africa|hCoV-19/Egypt/CUNCI-HGC3I013/2020|EPI ISL 479694|B.1.201|Egypt|2020-06-02	Africa|hCoV-19/Kenya/C6380/2020|EPI ISL 568798|B.1.5|Kenya|2020-05-15	0.0002098580	Africa
Africa|hCoV-19/Egypt/CUNCI-HGC3I014/2020|EPI ISL 479696|B.1.5|Egypt|2020-06-02	Africa|hCoV-19/Kenya/C6380/2020|EPI ISL 568798|B.1.5|Kenya|2020-05-15	0.0000000000	Africa
Africa|hCoV-19/Egypt/CUNCI-HGC3I02/2020|EPI ISL 479686|B.1|Egypt|2020-06-02	Africa|hCoV-19/Kenya/C6380/2020|EPI ISL 568798|B.1.5|Kenya|2020-05-15	0.0001049298	Africa
Africa|hCoV-19/Egypt/CUNCI-HGC3I023/2020|EPI ISL 479695|B.1.5|Egypt|2020-06-02	Africa|hCoV-19/Kenya/C6380/2020|EPI ISL 568798|B.1.5|Kenya|2020-05-15	0.0000349768	Africa
Africa|hCoV-19/Egypt/CUNCI-HGC3I025/2020|EPI ISL 479691|B.1|Egypt|2020-06-02	Africa|hCoV-19/Kenya/C6380/2020|EPI ISL 568798|B.1.5|Kenya|2020-05-15	0.0001399142	Africa
Africa|hCoV-19/Egypt/CUNCI-HGC3I03/2020|EPI ISL 479687|B.1|Egypt|2020-06-02	Africa|hCoV-19/Kenya/C6380/2020|EPI ISL 568798|B.1.5|Kenya|2020-05-15	0.0001049176	Africa
Africa|hCoV-19/Egypt/CUNCI-HGC3I05/2020|EPI ISL 479690|B.1|Egypt|2020-06-02	Africa|hCoV-19/Kenya/C6380/2020|EPI ISL 568798|B.1.5|Kenya|2020-05-15	0.0001049151	Africa
Africa|hCoV-19/Egypt/CUNCI-HGC3I06/2020|EPI ISL 479688|B.1|Egypt|2020-06-02	Africa|hCoV-19/Kenya/C6380/2020|EPI ISL 568798|B.1.5|Kenya|2020-05-15	0.0001049213	Africa
Africa|hCoV-19/Egypt/CUNCI-HGC3I08/2020|EPI ISL 479698|B.1|Egypt|2020-06-02	Africa|hCoV-19/Kenya/C6380/2020|EPI ISL 568798|B.1.5|Kenya|2020-05-15	0.0001049213	Africa
Africa|hCoV-19/Egypt/CUNCI-HGC3I09/2020|EPI ISL 479692|B.1|Egypt|2020-06-02	Africa|hCoV-19/Kenya/C6380/2020|EPI ISL 568798|B.1.5|Kenya|2020-05-15	0.0000699656	Africa
Africa|hCoV-19/Egypt/CUNCI-HGC4I003/2020|EPI ISL 479699|B.1.1.247|Egypt|2020-06-02	Africa|hCoV-19/Kenya/C6380/2020|EPI ISL 568798|B.1.5|Kenya|2020-05-15	0.0003498659	Africa
Africa|hCoV-19/Egypt/CUNCI-HGC4I004/2020|EPI ISL 479700|B.1.1.296|Egypt|2020-06-02	Africa|hCoV-19/Kenya/C6380/2020|EPI ISL 568798|B.1.5|Kenya|2020-05-15	0.0002448652	Africa
Africa|hCoV-19/Egypt/CUNCI-HGC4I015/2020|EPI ISL 479728|B.1.1.123|Egypt|2020-06-02	Africa|hCoV-19/Kenya/C6380/2020|EPI ISL 568798|B.1.5|Kenya|2020-05-15	0.0002799065	Africa
Africa|hCoV-19/Egypt/CUNCI-HGC4I022/2020|EPI ISL 479705|B.1.1|Egypt|2020-06-02	Africa|hCoV-19/Kenya/C6380/2020|EPI ISL 568798|B.1.5|Kenya|2020-05-15	0.0003848607	Africa
Africa|hCoV-19/Egypt/CUNCI-HGC4I023/2020|EPI ISL 479729|B.1.1.247|Egypt|2020-06-02	Africa|hCoV-19/Kenya/C6380/2020|EPI ISL 568798|B.1.5|Kenya|2020-05-15	0.0001749331	Africa
Africa|hCoV-19/Egypt/CUNCI-HGC4I025/2020|EPI ISL 479706|B.1.255|Egypt|2020-06-02	Africa|hCoV-19/Kenya/C6380/2020|EPI ISL 568798|B.1.5|Kenya|2020-05-15	0.0002098602	Africa
Africa|hCoV-19/Egypt/CUNCI-HGC4I026/2020|EPI ISL 479702|B.1|Egypt|2020-06-02	Africa|hCoV-19/Kenya/C6380/2020|EPI ISL 568798|B.1.5|Kenya|2020-05-15	0.0002800967	Africa
Africa|hCoV-19/Egypt/CUNCI-HGC4I029/2020|EPI ISL 479701|B.1.1.1|Egypt|2020-06-02	Africa|hCoV-19/Kenya/C6380/2020|EPI ISL 568798|B.1.5|Kenya|2020-05-15	0.0004198525	Africa
Africa|hCoV-19/Egypt/CUNCI-HGC4I030/2020|EPI ISL 479703|B.1|Egypt|2020-06-02	Africa|hCoV-19/Kenya/C6380/2020|EPI ISL 568798|B.1.5|Kenya|2020-05-15	0.0002098537	Africa
Africa|hCoV-19/Egypt/CUNCI-HGC4I031/2020|EPI ISL 479707|B.1.1.1|Egypt|2020-06-02	Africa|hCoV-19/Kenya/C6380/2020|EPI ISL 568798|B.1.5|Kenya|2020-05-15	0.0004548385	Africa
Africa|hCoV-19/Egypt/CUNCI-HGC4I032/2020|EPI ISL 479709|B.1.1|Egypt|2020-06-02	Africa|hCoV-19/Kenya/C6380/2020|EPI ISL 568798|B.1.5|Kenya|2020-05-15	0.0002450881	Africa
Africa|hCoV-19/Egypt/CUNCI-HGC4I033/2020|EPI ISL 479704|B.1|Egypt|2020-06-02	Africa|hCoV-19/Kenya/C6380/2020|EPI ISL 568798|B.1.5|Kenya|2020-05-15	0.0001049408	Africa
Africa|hCoV-19/Egypt/CUNCI-HGC4I034/2020|EPI ISL 479708|B.1.255|Egypt|2020-06-02	Africa|hCoV-19/Kenya/C6380/2020|EPI ISL 568798|B.1.5|Kenya|2020-05-15	0.0000699419	Africa
Africa|hCoV-19/Egypt/CUNCI-HGC5I001/2020|EPI ISL 479710|B.1.1|Egypt|2020-06-02	Africa|hCoV-19/Kenya/C6380/2020|EPI ISL 568798|B.1.5|Kenya|2020-05-15	0.0001049680	Africa
Africa|hCoV-19/Egypt/CUNCI-HGC5I003/2020|EPI ISL 479711|B.1|Egypt|2020-06-02	Africa|hCoV-19/Kenya/C6380/2020|EPI ISL 568798|B.1.5|Kenya|2020-05-15	0.0001049298	Africa
Africa|hCoV-19/Egypt/CUNCI-HGC5I010/2020|EPI ISL 479730|B.1.1|Egypt|2020-06-02	Africa|hCoV-19/Kenya/C6380/2020|EPI ISL 568798|B.1.5|Kenya|2020-05-15	0.0001749601	Africa
Africa|hCoV-19/Egypt/CUNCI-HGC5I011/2020|EPI ISL 479712|B.1.1|Egypt|2020-06-02	Africa|hCoV-19/Kenya/C6380/2020|EPI ISL 568798|B.1.5|Kenya|2020-05-15	0.0001049533	Africa
Africa|hCoV-19/Egypt/CUNCI-HGC5I012/2020|EPI ISL 479713|B.1.1|Egypt|2020-06-02	Africa|hCoV-19/Kenya/C6380/2020|EPI ISL 568798|B.1.5|Kenya|2020-05-15	0.0001399064	Africa
Africa|hCoV-19/Egypt/CUNCI-HGC5I014/2020|EPI ISL 479714|B.1.255|Egypt|2020-06-02	Africa|hCoV-19/Kenya/C6380/2020|EPI ISL 568798|B.1.5|Kenya|2020-05-15	0.0002098675	Africa
Africa|hCoV-19/Egypt/CUNCI-HGC5I015/2020|EPI ISL 475722|B.1.255|Egypt|2020-05-02	Africa|hCoV-19/Kenya/C6380/2020|EPI ISL 568798|B.1.5|Kenya|2020-05-15	0.0002799624	Africa
Africa|hCoV-19/Egypt/CUNCI-HGC5I016/2020|EPI ISL 479731|B.1|Egypt|2020-06-02	Africa|hCoV-19/Kenya/C6380/2020|EPI ISL 568798|B.1.5|Kenya|2020-05-15	0.0000699534	Africa
Africa|hCoV-19/Egypt/CUNCI-HGC5I022/2020|EPI ISL 479715|B.1.1|Egypt|2020-06-02	Africa|hCoV-19/Kenya/C6380/2020|EPI ISL 568798|B.1.5|Kenya|2020-05-15	0.0001748927	Africa
Africa|hCoV-19/Egypt/CUNCI-HGC5I025/2020|EPI ISL 479716|A|Egypt|2020-06-02	Africa|hCoV-19/Kenya/C6380/2020|EPI ISL 568798|B.1.5|Kenya|2020-05-15	0.0000350458	Africa
Africa|hCoV-19/Egypt/CUNCI-HGC5I026/2020|EPI ISL 479735|B.1.5|Egypt|2020-06-02	Africa|hCoV-19/Kenya/C6380/2020|EPI ISL 568798|B.1.5|Kenya|2020-05-15	0.0001049580	Africa
Africa|hCoV-19/Egypt/CUNCI-HGC5I029/2020|EPI ISL 479734|B.1|Egypt|2020-06-02	Africa|hCoV-19/Kenya/C6380/2020|EPI ISL 568798|B.1.5|Kenya|2020-05-15	0.0001049481	Africa
Africa|hCoV-19/Egypt/CUNCI-HGC5I030/2020|EPI ISL 479721|B.1.5|Egypt|2020-06-02	Africa|hCoV-19/Kenya/C6380/2020|EPI ISL 568798|B.1.5|Kenya|2020-05-15	0.0000000000	Africa
Africa|hCoV-19/Egypt/CUNCI-HGC5I033/2020|EPI ISL 479717|B.1.5|Egypt|2020-06-02	Africa|hCoV-19/Kenya/C6380/2020|EPI ISL 568798|B.1.5|Kenya|2020-05-15	0.0000000000	Africa
Africa|hCoV-19/Egypt/CUNCI-HGC5I034/2020|EPI ISL 479720|B.1.5|Egypt|2020-06-02	Africa|hCoV-19/Kenya/C6380/2020|EPI ISL 568798|B.1.5|Kenya|2020-05-15	0.0000699468	Africa
Africa|hCoV-19/Egypt/CUNCI-HGC6I002/2020|EPI ISL 479719|B.1.1.1|Egypt|2020-06-02	Africa|hCoV-19/Kenya/C6380/2020|EPI ISL 568798|B.1.5|Kenya|2020-05-15	0.0003848298	Africa
Africa|hCoV-19/Egypt/CUNCI-HGC6I003/2020|EPI ISL 479718|B.1.5|Egypt|2020-06-02	Africa|hCoV-19/Kenya/C6380/2020|EPI ISL 568798|B.1.5|Kenya|2020-05-15	0.0001049309	Africa
Africa|hCoV-19/Egypt/CUNCI-HGC6I007/2020|EPI ISL 479722|B.1|Egypt|2020-06-02	Africa|hCoV-19/Kenya/C6380/2020|EPI ISL 568798|B.1.5|Kenya|2020-05-15	0.0000699691	Africa
Africa|hCoV-19/Egypt/CUNCI-HGC6I010/2020|EPI ISL 478672|B.1|Egypt|2020-06-02	Africa|hCoV-19/Kenya/C6380/2020|EPI ISL 568798|B.1.5|Kenya|2020-05-15	0.0002098434	Africa
Africa|hCoV-19/Egypt/CUNCI-HGC6I011/2020|EPI ISL 479727|A|Egypt|2020-06-02	Africa|hCoV-19/Kenya/C6380/2020|EPI ISL 568798|B.1.5|Kenya|2020-05-15	0.0005598368	Africa
Africa|hCoV-19/Egypt/CUNCI-HGC6I015/2020|EPI ISL 479725|B.1.1|Egypt|2020-06-02	Africa|hCoV-19/Kenya/C6380/2020|EPI ISL 568798|B.1.5|Kenya|2020-05-15	0.0002798333	Africa
Africa|hCoV-19/Egypt/CUNCI-HGC6I016/2020|EPI ISL 475723|B.1.247|Egypt|2020-06-02	Africa|hCoV-19/Kenya/C6380/2020|EPI ISL 568798|B.1.5|Kenya|2020-05-15	0.0003150679	Africa
Africa|hCoV-19/Egypt/CUNCI-HGC6I024/2020|EPI ISL 479732|B.1.1.247|Egypt|2020-06-02	Africa|hCoV-19/Kenya/C6380/2020|EPI ISL 568798|B.1.5|Kenya|2020-05-15	0.0002101203	Africa
Africa|hCoV-19/Egypt/CUNCI-HGC6I026/2020|EPI ISL 479724|B.1.1.1|Egypt|2020-06-02	Africa|hCoV-19/Kenya/C6380/2020|EPI ISL 568798|B.1.5|Kenya|2020-05-15	0.0004198229	Africa
Africa|hCoV-19/Egypt/CUNCI-HGC6I029/2020|EPI ISL 477161|B.1.255|Egypt|2020-06-02	Africa|hCoV-19/Kenya/C6380/2020|EPI ISL 568798|B.1.5|Kenya|2020-05-15	0.0002098529	Africa
Africa|hCoV-19/Egypt/CUNCI-HGC6I031/2020|EPI ISL 475724|B.1.1.1|Egypt|2020-06-02	Africa|hCoV-19/Kenya/C6380/2020|EPI ISL 568798|B.1.5|Kenya|2020-05-15	0.0003850763	Africa
Africa|hCoV-19/Egypt/CUNCI-HGC6I032/2020|EPI ISL 479733|B.1.1.1|Egypt|2020-06-02	Africa|hCoV-19/Kenya/C6380/2020|EPI ISL 568798|B.1.5|Kenya|2020-05-15	0.0003848836	Africa
Africa|hCoV-19/Egypt/CUNCI-HGC6I033/2020|EPI ISL 479723|B.1.1.1|Egypt|2020-06-02	Africa|hCoV-19/Kenya/C6380/2020|EPI ISL 568798|B.1.5|Kenya|2020-05-15	0.0003848662	Africa
Africa|hCoV-19/Egypt/CUNCI-HGC7I01/2020|EPI ISL 529141|B.1|Egypt|2020-07-19	Africa|hCoV-19/Kenya/C6380/2020|EPI ISL 568798|B.1.5|Kenya|2020-05-15	0.0002448702	Africa
Africa|hCoV-19/Egypt/CUNCI-HGC7I02/2020|EPI ISL 529142|A|Egypt|2020-07-19	Africa|hCoV-19/Kenya/C6380/2020|EPI ISL 568798|B.1.5|Kenya|2020-05-15	0.0005248728	Africa
Africa|hCoV-19/Egypt/CUNCI-HGC7I07/2020|EPI ISL 529145|B.1|Egypt|2020-07-19	Africa|hCoV-19/Kenya/C6380/2020|EPI ISL 568798|B.1.5|Kenya|2020-05-15	0.0002098895	Africa
Africa|hCoV-19/Egypt/EGY-020/2020|EPI ISL 526975|B.1|Egypt|2020-08-14	Africa|hCoV-19/Kenya/C6380/2020|EPI ISL 568798|B.1.5|Kenya|2020-05-15	0.0002098581	Africa
Africa|hCoV-19/Egypt/EGY-041/2020|EPI ISL 526997|B.1|Egypt|2020-08-22	Africa|hCoV-19/Kenya/C6380/2020|EPI ISL 568798|B.1.5|Kenya|2020-05-15	0.0002098581	Africa
Africa|hCoV-19/Egypt/EGY-S031/2020|EPI ISL 526986|B.1|Egypt|2020-08-17	Africa|hCoV-19/Kenya/C6380/2020|EPI ISL 568798|B.1.5|Kenya|2020-05-15	0.0002098581	Africa
Africa|hCoV-19/Egypt/HCoV2-Egy-002/2020|EPI ISL 510532|B.1|Egypt|2020-06-02	Africa|hCoV-19/Kenya/C6380/2020|EPI ISL 568798|B.1.5|Kenya|2020-05-15	0.0002098581	Africa
Africa|hCoV-19/Egypt/MASRI-005/2020|EPI ISL 482759|B.1|Egypt|2020-04-30	Africa|hCoV-19/Kenya/C6380/2020|EPI ISL 568798|B.1.5|Kenya|2020-05-15	0.0000699405	Africa
Africa|hCoV-19/Egypt/MASRI-007/2020|EPI ISL 482760|B.1|Egypt|2020-04-28	Africa|hCoV-19/Kenya/C6380/2020|EPI ISL 568798|B.1.5|Kenya|2020-05-15	0.0001049848	Africa
Africa|hCoV-19/Egypt/MASRI-008/2020|EPI ISL 482761|B.1|Egypt|2020-04-30	Africa|hCoV-19/Kenya/C6380/2020|EPI ISL 568798|B.1.5|Kenya|2020-05-15	0.0000703767	Africa
Africa|hCoV-19/Egypt/MASRI-009/2020|EPI ISL 483035|A|Egypt|2020-04-30	Africa|hCoV-19/Kenya/C6380/2020|EPI ISL 568798|B.1.5|Kenya|2020-05-15	0.0003848002	Africa
Africa|hCoV-19/Egypt/MASRI-011/2020|EPI ISL 482762|B.1|Egypt|2020-05-05	Africa|hCoV-19/Kenya/C6380/2020|EPI ISL 568798|B.1.5|Kenya|2020-05-15	0.0001049371	Africa
Africa|hCoV-19/Egypt/MASRI-012/2020|EPI ISL 482763|B.1|Egypt|2020-05-05	Africa|hCoV-19/Kenya/C6380/2020|EPI ISL 568798|B.1.5|Kenya|2020-05-15	0.0000349695	Africa
Africa|hCoV-19/Egypt/MASRI-014/2020|EPI ISL 482765|B.1|Egypt|2020-04-30	Africa|hCoV-19/Kenya/C6380/2020|EPI ISL 568798|B.1.5|Kenya|2020-05-15	0.0002798742	Africa
Africa|hCoV-19/Egypt/MASRI-015/2020|EPI ISL 482766|B.1.36|Egypt|2020-05-11	Africa|hCoV-19/Kenya/C6380/2020|EPI ISL 568798|B.1.5|Kenya|2020-05-15	0.0003498084	Africa
Africa|hCoV-19/Egypt/MASRI-016/2020|EPI ISL 482767|B.1|Egypt|2020-05-11	Africa|hCoV-19/Kenya/C6380/2020|EPI ISL 568798|B.1.5|Kenya|2020-05-15	0.0002800701	Africa
Africa|hCoV-19/Egypt/MASRI-018/2020|EPI ISL 483036|A|Egypt|2020-05-10	Africa|hCoV-19/Kenya/C6380/2020|EPI ISL 568798|B.1.5|Kenya|2020-05-15	0.0005286642	Africa
Africa|hCoV-19/Egypt/MASRI-020/2020|EPI ISL 483037|B.1|Egypt|2020-05-13	Africa|hCoV-19/Kenya/C6380/2020|EPI ISL 568798|B.1.5|Kenya|2020-05-15	0.0003535603	Africa
Africa|hCoV-19/Egypt/MASRI-022/2020|EPI ISL 482768|B.1.255|Egypt|2020-05-13	Africa|hCoV-19/Kenya/C6380/2020|EPI ISL 568798|B.1.5|Kenya|2020-05-15	0.0002802879	Africa
Africa|hCoV-19/Egypt/MASRI-023/2020|EPI ISL 482769|B.1|Egypt|2020-05-11	Africa|hCoV-19/Kenya/C6380/2020|EPI ISL 568798|B.1.5|Kenya|2020-05-15	0.0000700234	Africa
Africa|hCoV-19/Egypt/MASRI-024/2020|EPI ISL 482770|B.1|Egypt|2020-05-11	Africa|hCoV-19/Kenya/C6380/2020|EPI ISL 568798|B.1.5|Kenya|2020-05-15	0.0001398946	Africa
Africa|hCoV-19/Egypt/MASRI-025/2020|EPI ISL 482771|B.1|Egypt|2020-05-10	Africa|hCoV-19/Kenya/C6380/2020|EPI ISL 568798|B.1.5|Kenya|2020-05-15	0.0002799554	Africa
Africa|hCoV-19/Egypt/MASRI-026/2020|EPI ISL 482772|B.1|Egypt|2020-05-10	Africa|hCoV-19/Kenya/C6380/2020|EPI ISL 568798|B.1.5|Kenya|2020-05-15	0.0002098917	Africa
Africa|hCoV-19/Egypt/MASRI-027/2020|EPI ISL 482773|B.1.1.123|Egypt|2020-05-08	Africa|hCoV-19/Kenya/C6380/2020|EPI ISL 568798|B.1.5|Kenya|2020-05-15	0.0001752685	Africa
Africa|hCoV-19/Egypt/MASRI-028/2020|EPI ISL 483038|B.1|Egypt|2020-05-13	Africa|hCoV-19/Kenya/C6380/2020|EPI ISL 568798|B.1.5|Kenya|2020-05-15	0.0001748762	Africa
Africa|hCoV-19/Egypt/MASRI-029/2020|EPI ISL 482774|B.1|Egypt|2020-05-13	Africa|hCoV-19/Kenya/C6380/2020|EPI ISL 568798|B.1.5|Kenya|2020-05-15	0.0001398995	Africa
Africa|hCoV-19/Egypt/MASRI-10/2020|EPI ISL 475752|B.1.255|Egypt|2020-05	Africa|hCoV-19/Kenya/C6380/2020|EPI ISL 568798|B.1.5|Kenya|2020-05-15	0.0002449132	Africa
Africa|hCoV-19/Egypt/MASRI-11/2020|EPI ISL 475753|B.1.36|Egypt|2020-05	Africa|hCoV-19/Kenya/C6380/2020|EPI ISL 568798|B.1.5|Kenya|2020-05-15	0.0003847933	Africa
Africa|hCoV-19/Egypt/MASRI-14/2020|EPI ISL 475749|B.1|Egypt|2020-05	Africa|hCoV-19/Kenya/C6380/2020|EPI ISL 568798|B.1.5|Kenya|2020-05-15	0.0001049225	Africa
Africa|hCoV-19/Egypt/MASRI-15/2020|EPI ISL 475750|B.1.1|Egypt|2020-05	Africa|hCoV-19/Kenya/C6380/2020|EPI ISL 568798|B.1.5|Kenya|2020-05-15	0.0004226290	Africa
Africa|hCoV-19/Egypt/MASRI-2/2020|EPI ISL 475745|B.1|Egypt|2020-05	Africa|hCoV-19/Kenya/C6380/2020|EPI ISL 568798|B.1.5|Kenya|2020-05-15	0.0001398898	Africa
Africa|hCoV-19/Egypt/MASRI-3/2020|EPI ISL 475746|A|Egypt|2020-05	Africa|hCoV-19/Kenya/C6380/2020|EPI ISL 568798|B.1.5|Kenya|2020-05-15	0.0004198192	Africa
Africa|hCoV-19/Egypt/MASRI-6/2020|EPI ISL 475747|B.1.255|Egypt|2020-05	Africa|hCoV-19/Kenya/C6380/2020|EPI ISL 568798|B.1.5|Kenya|2020-05-15	0.0001398897	Africa
Africa|hCoV-19/Egypt/MASRI-9/2020|EPI ISL 475751|B.1.1.1|Egypt|2020-05	Africa|hCoV-19/Kenya/C6380/2020|EPI ISL 568798|B.1.5|Kenya|2020-05-15	0.0005249772	Africa
Africa|hCoV-19/Egypt/NRC-01/2020|EPI ISL 430820|B.1|Egypt|2020-03-18	Africa|hCoV-19/Kenya/C6380/2020|EPI ISL 568798|B.1.5|Kenya|2020-05-15	0.0001051446	Africa
Africa|hCoV-19/Egypt/NRC-03/2020|EPI ISL 430819|B.1.246|Egypt|2020-03-18	Africa|hCoV-19/Kenya/C6380/2020|EPI ISL 568798|B.1.5|Kenya|2020-05-15	0.0001403821	Africa
Africa|hCoV-19/Gabon/ITM-K011/2020|EPI ISL 539573|A|Gabon|2020-03-22	Africa|hCoV-19/Kenya/C6380/2020|EPI ISL 568798|B.1.5|Kenya|2020-05-15	0.0003498028	Africa
Africa|hCoV-19/Gabon/ITM-K023/2020|EPI ISL 539574|B.1.178|Gabon|2020-03-27	Africa|hCoV-19/Kenya/C6380/2020|EPI ISL 568798|B.1.5|Kenya|2020-05-15	0.0001049129	Africa
Africa|hCoV-19/Gabon/ITM-K027/2020|EPI ISL 539575|A|Gabon|2020-03-27	Africa|hCoV-19/Kenya/C6380/2020|EPI ISL 568798|B.1.5|Kenya|2020-05-15	0.0003497943	Africa
Africa|hCoV-19/Gabon/ITM-K028/2020|EPI ISL 539576|B.1.292|Gabon|2020-03-27	Africa|hCoV-19/Kenya/C6380/2020|EPI ISL 568798|B.1.5|Kenya|2020-05-15	0.0001049151	Africa
Africa|hCoV-19/Gambia/0214/2020|EPI ISL 471158|B.1|Gambia|2020-03-29	Africa|hCoV-19/Kenya/C6380/2020|EPI ISL 568798|B.1.5|Kenya|2020-05-15	0.0002798671	Africa
Africa|hCoV-19/Gambia/0268/2020|EPI ISL 471159|B.1.1|Gambia|2020-03-21	Africa|hCoV-19/Kenya/C6380/2020|EPI ISL 568798|B.1.5|Kenya|2020-05-15	0.0001411168	Africa
Africa|hCoV-19/Gambia/0278/2020|EPI ISL 471160|B.1.1|Gambia|2020-03-20	Africa|hCoV-19/Kenya/C6380/2020|EPI ISL 568798|B.1.5|Kenya|2020-05-15	0.0001402610	Africa
Africa|hCoV-19/Gambia/0528/2020|EPI ISL 471161|B.1.1.293|Gambia|2020-04-30	Africa|hCoV-19/Kenya/C6380/2020|EPI ISL 568798|B.1.5|Kenya|2020-05-15	0.0001795411	Africa
Africa|hCoV-19/Gambia/0531/2020|EPI ISL 471162|B.1.1.293|Gambia|2020-04-30	Africa|hCoV-19/Kenya/C6380/2020|EPI ISL 568798|B.1.5|Kenya|2020-05-15	0.0001795540	Africa
Africa|hCoV-19/Gambia/0536/2020|EPI ISL 471163|B.1.1.293|Gambia|2020-04-30	Africa|hCoV-19/Kenya/C6380/2020|EPI ISL 568798|B.1.5|Kenya|2020-05-15	0.0001748824	Africa
Africa|hCoV-19/Gambia/0547/2020|EPI ISL 471164|B.1.1.293|Gambia|2020-04-30	Africa|hCoV-19/Kenya/C6380/2020|EPI ISL 568798|B.1.5|Kenya|2020-05-15	0.0001751703	Africa
Africa|hCoV-19/Gambia/0548/2020|EPI ISL 471165|B.1.5|Gambia|2020-04-30	Africa|hCoV-19/Kenya/C6380/2020|EPI ISL 568798|B.1.5|Kenya|2020-05-15	0.0000355861	Africa
Africa|hCoV-19/Gambia/1090/2020|EPI ISL 471166|B.1.1|Gambia|2020-05-04	Africa|hCoV-19/Kenya/C6380/2020|EPI ISL 568798|B.1.5|Kenya|2020-05-15	0.0002116392	Africa
Africa|hCoV-19/Gambia/1094/2020|EPI ISL 471167|B.1.1.293|Gambia|2020-05-04	Africa|hCoV-19/Kenya/C6380/2020|EPI ISL 568798|B.1.5|Kenya|2020-05-15	0.0001748824	Africa
Africa|hCoV-19/Gambia/1251/2020|EPI ISL 471168|B.1.1.293|Gambia|2020-05-07	Africa|hCoV-19/Kenya/C6380/2020|EPI ISL 568798|B.1.5|Kenya|2020-05-15	0.0001795411	Africa
Africa|hCoV-19/Gambia/1264/2020|EPI ISL 471169|B.1.1|Gambia|2020-05-07	Africa|hCoV-19/Kenya/C6380/2020|EPI ISL 568798|B.1.5|Kenya|2020-05-15	0.0001411120	Africa
Africa|hCoV-19/Gambia/1271/2020|EPI ISL 471170|B.1.1|Gambia|2020-05-07	Africa|hCoV-19/Kenya/C6380/2020|EPI ISL 568798|B.1.5|Kenya|2020-05-15	0.0001411069	Africa
Africa|hCoV-19/Gambia/1277/2020|EPI ISL 471171|B.1.1.293|Gambia|2020-05-07	Africa|hCoV-19/Kenya/C6380/2020|EPI ISL 568798|B.1.5|Kenya|2020-05-15	0.0001748823	Africa
Africa|hCoV-19/Gambia/3668/2020|EPI ISL 560992|B.1.5.12|Gambia|2020-07-30	Africa|hCoV-19/Kenya/C6380/2020|EPI ISL 568798|B.1.5|Kenya|2020-05-15	0.0002467212	Africa
Africa|hCoV-19/Gambia/3670/2020|EPI ISL 560993|B.1.5.12|Gambia|2020-07-30	Africa|hCoV-19/Kenya/C6380/2020|EPI ISL 568798|B.1.5|Kenya|2020-05-15	0.0002488257	Africa
Africa|hCoV-19/Gambia/3671/2020|EPI ISL 560994|B.1.1.293|Gambia|2020-07-30	Africa|hCoV-19/Kenya/C6380/2020|EPI ISL 568798|B.1.5|Kenya|2020-05-15	0.0001409791	Africa
Africa|hCoV-19/Gambia/3673/2020|EPI ISL 560995|B.1.5|Gambia|2020-07-30	Africa|hCoV-19/Kenya/C6380/2020|EPI ISL 568798|B.1.5|Kenya|2020-05-15	0.0001410019	Africa
Africa|hCoV-19/Gambia/3676/2020|EPI ISL 560996|B.1.5|Gambia|2020-07-30	Africa|hCoV-19/Kenya/C6380/2020|EPI ISL 568798|B.1.5|Kenya|2020-05-15	0.0000359051	Africa
Africa|hCoV-19/Gambia/3678/2020|EPI ISL 560997|B.1.292|Gambia|2020-07-30	Africa|hCoV-19/Kenya/C6380/2020|EPI ISL 568798|B.1.5|Kenya|2020-05-15	0.0001398947	Africa
Africa|hCoV-19/Gambia/3679/2020|EPI ISL 560998|B.1.5.12|Gambia|2020-07-30	Africa|hCoV-19/Kenya/C6380/2020|EPI ISL 568798|B.1.5|Kenya|2020-05-15	0.0001777408	Africa
Africa|hCoV-19/Gambia/3680/2020|EPI ISL 560999|B.1.5|Gambia|2020-07-30	Africa|hCoV-19/Kenya/C6380/2020|EPI ISL 568798|B.1.5|Kenya|2020-05-15	0.0000355402	Africa
Africa|hCoV-19/Gambia/3683/2020|EPI ISL 561000|B.1.292|Gambia|2020-07-30	Africa|hCoV-19/Kenya/C6380/2020|EPI ISL 568798|B.1.5|Kenya|2020-05-15	0.0001748717	Africa
Africa|hCoV-19/Gambia/3703/2020|EPI ISL 561001|B.1.5.12|Gambia|2020-07-30	Africa|hCoV-19/Kenya/C6380/2020|EPI ISL 568798|B.1.5|Kenya|2020-05-15	0.0001748719	Africa
Africa|hCoV-19/Gambia/3717/2020|EPI ISL 561002|B.1.5|Gambia|2020-07-30	Africa|hCoV-19/Kenya/C6380/2020|EPI ISL 568798|B.1.5|Kenya|2020-05-15	0.0000355453	Africa
Africa|hCoV-19/Gambia/3724/2020|EPI ISL 561003|B.1.5.12|Gambia|2020-07-30	Africa|hCoV-19/Kenya/C6380/2020|EPI ISL 568798|B.1.5|Kenya|2020-05-15	0.0001748719	Africa
Africa|hCoV-19/Gambia/3725/2020|EPI ISL 561004|B.1.1.293|Gambia|2020-07-30	Africa|hCoV-19/Kenya/C6380/2020|EPI ISL 568798|B.1.5|Kenya|2020-05-15	0.0003148365	Africa
Africa|hCoV-19/Gambia/3728/2020|EPI ISL 561005|B.1.5|Gambia|2020-07-30	Africa|hCoV-19/Kenya/C6380/2020|EPI ISL 568798|B.1.5|Kenya|2020-05-15	0.0000000000	Africa
Africa|hCoV-19/Gambia/3729/2020|EPI ISL 561006|B.1.5.12|Gambia|2020-07-30	Africa|hCoV-19/Kenya/C6380/2020|EPI ISL 568798|B.1.5|Kenya|2020-05-15	0.0001049151	Africa
Africa|hCoV-19/Gambia/3732/2020|EPI ISL 561007|B.1.5|Gambia|2020-07-30	Africa|hCoV-19/Kenya/C6380/2020|EPI ISL 568798|B.1.5|Kenya|2020-05-15	0.0000355491	Africa
Africa|hCoV-19/Gambia/3735/2020|EPI ISL 561008|B.1.5|Gambia|2020-07-30	Africa|hCoV-19/Kenya/C6380/2020|EPI ISL 568798|B.1.5|Kenya|2020-05-15	0.0000000000	Africa
Africa|hCoV-19/Gambia/3737/2020|EPI ISL 561009|B.1.1.293|Gambia|2020-07-30	Africa|hCoV-19/Kenya/C6380/2020|EPI ISL 568798|B.1.5|Kenya|2020-05-15	0.0002099682	Africa
Africa|hCoV-19/Gambia/3741/2020|EPI ISL 561010|B.1.5.12|Gambia|2020-07-30	Africa|hCoV-19/Kenya/C6380/2020|EPI ISL 568798|B.1.5|Kenya|2020-05-15	0.0001066289	Africa
Africa|hCoV-19/Gambia/3743/2020|EPI ISL 561011|B.1.5.12|Gambia|2020-07-30	Africa|hCoV-19/Kenya/C6380/2020|EPI ISL 568798|B.1.5|Kenya|2020-05-15	0.0002448403	Africa
Africa|hCoV-19/Gambia/3749/2020|EPI ISL 561012|B.1.5.12|Gambia|2020-07-30	Africa|hCoV-19/Kenya/C6380/2020|EPI ISL 568798|B.1.5|Kenya|2020-05-15	0.0001748658	Africa
Africa|hCoV-19/Gambia/3761/2020|EPI ISL 561013|B.1.5.12|Gambia|2020-07-30	Africa|hCoV-19/Kenya/C6380/2020|EPI ISL 568798|B.1.5|Kenya|2020-05-15	0.0001748658	Africa
Africa|hCoV-19/Gambia/3772/2020|EPI ISL 561025|B.1.5|Gambia|2020-07-30	Africa|hCoV-19/Kenya/C6380/2020|EPI ISL 568798|B.1.5|Kenya|2020-05-15	0.0000356022	Africa
Africa|hCoV-19/Gambia/GC19-015/2020|EPI ISL 428855|B.1.1.8|Gambia|2020-03-17	Africa|hCoV-19/Kenya/C6380/2020|EPI ISL 568798|B.1.5|Kenya|2020-05-15	0.0001748744	Africa
Africa|hCoV-19/Gambia/GC19-026/2020|EPI ISL 428856|B.6|Gambia|2020-03-21	Africa|hCoV-19/Kenya/C6380/2020|EPI ISL 568798|B.1.5|Kenya|2020-05-15	0.0003148070	Africa
Africa|hCoV-19/Gambia/GC19-029/2020|EPI ISL 428857|B.1|Gambia|2020-04-20	Africa|hCoV-19/Kenya/C6380/2020|EPI ISL 568798|B.1.5|Kenya|2020-05-15	0.0001049199	Africa
Africa|hCoV-19/Gambia/GC19-0479/2020|EPI ISL 561015|B.1.1.293|Gambia|2020-04-29	Africa|hCoV-19/Kenya/C6380/2020|EPI ISL 568798|B.1.5|Kenya|2020-05-15	0.0001762072	Africa
Africa|hCoV-19/Gambia/GC19-0544/2020|EPI ISL 561016|B.1.5|Gambia|2020-05-01	Africa|hCoV-19/Kenya/C6380/2020|EPI ISL 568798|B.1.5|Kenya|2020-05-15	0.0000364548	Africa
Africa|hCoV-19/Gambia/GC19-1385/2020|EPI ISL 561018|B.1.5|Gambia|2020-05-12	Africa|hCoV-19/Kenya/C6380/2020|EPI ISL 568798|B.1.5|Kenya|2020-05-15	0.0000361346	Africa
Africa|hCoV-19/Gambia/GC19-1503/2020|EPI ISL 561021|B.1.1|Gambia|2020-05-14	Africa|hCoV-19/Kenya/C6380/2020|EPI ISL 568798|B.1.5|Kenya|2020-05-15	0.0002448442	Africa
Africa|hCoV-19/Gambia/GC19-1527/2020|EPI ISL 561022|B.1.1.293|Gambia|2020-05-16	Africa|hCoV-19/Kenya/C6380/2020|EPI ISL 568798|B.1.5|Kenya|2020-05-15	0.0001749006	Africa
Africa|hCoV-19/Gambia/GC19-1533/2020|EPI ISL 561023|B.1.1.264|Gambia|2020-05-16	Africa|hCoV-19/Kenya/C6380/2020|EPI ISL 568798|B.1.5|Kenya|2020-05-15	0.0001798316	Africa
Africa|hCoV-19/Gambia/GC19-1572/2020|EPI ISL 561014|B.1.1|Gambia|2020-05-20	Africa|hCoV-19/Kenya/C6380/2020|EPI ISL 568798|B.1.5|Kenya|2020-05-15	0.0001425144	Africa
Africa|hCoV-19/Gambia/GC19-1575/2020|EPI ISL 561026|B.1.1|Gambia|2020-05-20	Africa|hCoV-19/Kenya/C6380/2020|EPI ISL 568798|B.1.5|Kenya|2020-05-15	0.0001431116	Africa
Africa|hCoV-19/Gambia/GC19-1606/2020|EPI ISL 561027|B.1.1|Gambia|2020-05-20	Africa|hCoV-19/Kenya/C6380/2020|EPI ISL 568798|B.1.5|Kenya|2020-05-15	0.0001795657	Africa
Africa|hCoV-19/Gambia/GC19-1706/2020|EPI ISL 561028|B.1.5|Gambia|2020-05-22	Africa|hCoV-19/Kenya/C6380/2020|EPI ISL 568798|B.1.5|Kenya|2020-05-15	0.0000360850	Africa
Africa|hCoV-19/Gambia/GC19-1814/2020|EPI ISL 561032|B.1.5|Gambia|2020-05-28	Africa|hCoV-19/Kenya/C6380/2020|EPI ISL 568798|B.1.5|Kenya|2020-05-15	0.0000364572	Africa
Africa|hCoV-19/Gambia/GC19-1818/2020|EPI ISL 561034|B.1.1|Gambia|2020-05-28	Africa|hCoV-19/Kenya/C6380/2020|EPI ISL 568798|B.1.5|Kenya|2020-05-15	0.0002448611	Africa
Africa|hCoV-19/Gambia/GC19-1983/2020|EPI ISL 561038|B.1.1|Gambia|2020-06-07	Africa|hCoV-19/Kenya/C6380/2020|EPI ISL 568798|B.1.5|Kenya|2020-05-15	0.0002448454	Africa
Africa|hCoV-19/Gambia/GC19-2197/2020|EPI ISL 561040|B.1.292|Gambia|2020-06-26	Africa|hCoV-19/Kenya/C6380/2020|EPI ISL 568798|B.1.5|Kenya|2020-05-15	0.0001410736	Africa
Africa|hCoV-19/Gambia/GC19-2427/2020|EPI ISL 561105|B.1.1.293|Gambia|2020-07-21	Africa|hCoV-19/Kenya/C6380/2020|EPI ISL 568798|B.1.5|Kenya|2020-05-15	0.0001749086	Africa
Africa|hCoV-19/Gambia/GC19-2443/2020|EPI ISL 561106|B.1.5|Gambia|2020-07-21	Africa|hCoV-19/Kenya/C6380/2020|EPI ISL 568798|B.1.5|Kenya|2020-05-15	0.0000000000	Africa
Africa|hCoV-19/Gambia/GC19-2450/2020|EPI ISL 561107|B.1.5.12|Gambia|2020-07-21	Africa|hCoV-19/Kenya/C6380/2020|EPI ISL 568798|B.1.5|Kenya|2020-05-15	0.0001748744	Africa
Africa|hCoV-19/Gambia/GC19-2459/2020|EPI ISL 561108|B.1.1.293|Gambia|2020-07-21	Africa|hCoV-19/Kenya/C6380/2020|EPI ISL 568798|B.1.5|Kenya|2020-05-15	0.0001410920	Africa
Africa|hCoV-19/Gambia/GC19-2469/2020|EPI ISL 561109|B.1.5|Gambia|2020-07-21	Africa|hCoV-19/Kenya/C6380/2020|EPI ISL 568798|B.1.5|Kenya|2020-05-15	0.0000000000	Africa
Africa|hCoV-19/Gambia/GC19-2473/2020|EPI ISL 561110|B.1.5.12|Gambia|2020-07-21	Africa|hCoV-19/Kenya/C6380/2020|EPI ISL 568798|B.1.5|Kenya|2020-05-15	0.0002098633	Africa
Africa|hCoV-19/Gambia/GC19-2498/2020|EPI ISL 561111|B.1.292|Gambia|2020-07-21	Africa|hCoV-19/Kenya/C6380/2020|EPI ISL 568798|B.1.5|Kenya|2020-05-15	0.0001748658	Africa
Africa|hCoV-19/Gambia/GC19-2525/2020|EPI ISL 561113|B.1.1.293|Gambia|2020-07-21	Africa|hCoV-19/Kenya/C6380/2020|EPI ISL 568798|B.1.5|Kenya|2020-05-15	0.0002448515	Africa
Africa|hCoV-19/Gambia/GC19-2526/2020|EPI ISL 561114|B.1.5.12|Gambia|2020-07-21	Africa|hCoV-19/Kenya/C6380/2020|EPI ISL 568798|B.1.5|Kenya|2020-05-15	0.0002098676	Africa
Africa|hCoV-19/Gambia/GC19-2629/2020|EPI ISL 561123|B.1.5.12|Gambia|2020-07-21	Africa|hCoV-19/Kenya/C6380/2020|EPI ISL 568798|B.1.5|Kenya|2020-05-15	0.0001763545	Africa
Africa|hCoV-19/Gambia/GC19-2632/2020|EPI ISL 561124|B.1.5.12|Gambia|2020-07-21	Africa|hCoV-19/Kenya/C6380/2020|EPI ISL 568798|B.1.5|Kenya|2020-05-15	0.0001762177	Africa
Africa|hCoV-19/Gambia/GC19-2638/2020|EPI ISL 561126|B.1.5.12|Gambia|2020-07-21	Africa|hCoV-19/Kenya/C6380/2020|EPI ISL 568798|B.1.5|Kenya|2020-05-15	0.0001430440	Africa
Africa|hCoV-19/Gambia/GC19-2652/2020|EPI ISL 561128|B.1.5.12|Gambia|2020-07-21	Africa|hCoV-19/Kenya/C6380/2020|EPI ISL 568798|B.1.5|Kenya|2020-05-15	0.0000699778	Africa
Africa|hCoV-19/Gambia/GC19-2654/2020|EPI ISL 561130|B.1.292|Gambia|2020-07-21	Africa|hCoV-19/Kenya/C6380/2020|EPI ISL 568798|B.1.5|Kenya|2020-05-15	0.0002098653	Africa
Africa|hCoV-19/Gambia/GC19-2663/2020|EPI ISL 561133|B.1.1.293|Gambia|2020-07-21	Africa|hCoV-19/Kenya/C6380/2020|EPI ISL 568798|B.1.5|Kenya|2020-05-15	0.0002798361	Africa
Africa|hCoV-19/Gambia/GC19-2707/2020|EPI ISL 561134|B.1.1.293|Gambia|2020-07-21	Africa|hCoV-19/Kenya/C6380/2020|EPI ISL 568798|B.1.5|Kenya|2020-05-15	0.0002114827	Africa
Africa|hCoV-19/Gambia/GC19-2711/2020|EPI ISL 561135|B.1.5.12|Gambia|2020-07-21	Africa|hCoV-19/Kenya/C6380/2020|EPI ISL 568798|B.1.5|Kenya|2020-05-15	0.0001398833	Africa
Africa|hCoV-19/Gambia/GC19-2730/2020|EPI ISL 561136|B.1.5.12|Gambia|2020-07-21	Africa|hCoV-19/Kenya/C6380/2020|EPI ISL 568798|B.1.5|Kenya|2020-05-15	0.0002467366	Africa
Africa|hCoV-19/Gambia/GC19-2731/2020|EPI ISL 561137|B.1.1.293|Gambia|2020-07-21	Africa|hCoV-19/Kenya/C6380/2020|EPI ISL 568798|B.1.5|Kenya|2020-05-15	0.0002448685	Africa
Africa|hCoV-19/Gambia/GC19-2828/2020|EPI ISL 561150|B.1.361|Gambia|2020-07-24	Africa|hCoV-19/Kenya/C6380/2020|EPI ISL 568798|B.1.5|Kenya|2020-05-15	0.0001748860	Africa
Africa|hCoV-19/Gambia/GC19-2842/2020|EPI ISL 561151|B.1.1|Gambia|2020-07-24	Africa|hCoV-19/Kenya/C6380/2020|EPI ISL 568798|B.1.5|Kenya|2020-05-15	0.0002798586	Africa
Africa|hCoV-19/Gambia/GC19-2898/2020|EPI ISL 561153|B.1.5.12|Gambia|2020-07-24	Africa|hCoV-19/Kenya/C6380/2020|EPI ISL 568798|B.1.5|Kenya|2020-05-15	0.0001398931	Africa
Africa|hCoV-19/Gambia/GC19-2904/2020|EPI ISL 561154|B.1.1|Gambia|2020-07-24	Africa|hCoV-19/Kenya/C6380/2020|EPI ISL 568798|B.1.5|Kenya|2020-05-15	0.0002798488	Africa
Africa|hCoV-19/Gambia/GC19-2947/2020|EPI ISL 561155|B.1.5.12|Gambia|2020-07-24	Africa|hCoV-19/Kenya/C6380/2020|EPI ISL 568798|B.1.5|Kenya|2020-05-15	0.0001748658	Africa
Africa|hCoV-19/Gambia/GC19-2973/2020|EPI ISL 561156|B.1.1.293|Gambia|2020-07-24	Africa|hCoV-19/Kenya/C6380/2020|EPI ISL 568798|B.1.5|Kenya|2020-05-15	0.0002098632	Africa
Africa|hCoV-19/Gambia/GC19-2977/2020|EPI ISL 561157|B.1.1.293|Gambia|2020-07-24	Africa|hCoV-19/Kenya/C6380/2020|EPI ISL 568798|B.1.5|Kenya|2020-05-15	0.0002098705	Africa
Africa|hCoV-19/Gambia/GC19-2985/2020|EPI ISL 561158|B.1.5.12|Gambia|2020-07-24	Africa|hCoV-19/Kenya/C6380/2020|EPI ISL 568798|B.1.5|Kenya|2020-05-15	0.0000699388	Africa
Africa|hCoV-19/Gambia/GC19-2991/2020|EPI ISL 561159|B.1.1|Gambia|2020-07-24	Africa|hCoV-19/Kenya/C6380/2020|EPI ISL 568798|B.1.5|Kenya|2020-05-15	0.0001399190	Africa
Africa|hCoV-19/Gambia/GC19-3064/2020|EPI ISL 561160|B.1.1|Gambia|2020-07-25	Africa|hCoV-19/Kenya/C6380/2020|EPI ISL 568798|B.1.5|Kenya|2020-05-15	0.0002798684	Africa
Africa|hCoV-19/Gambia/GC19-3065/2020|EPI ISL 561161|B.1.5.12|Gambia|2020-07-25	Africa|hCoV-19/Kenya/C6380/2020|EPI ISL 568798|B.1.5|Kenya|2020-05-15	0.0002135749	Africa
Africa|hCoV-19/Gambia/GC19-3081/2020|EPI ISL 561162|B.1.1|Gambia|2020-07-25	Africa|hCoV-19/Kenya/C6380/2020|EPI ISL 568798|B.1.5|Kenya|2020-05-15	0.0002798582	Africa
Africa|hCoV-19/Gambia/GC19-3085/2020|EPI ISL 561163|B.1.1.293|Gambia|2020-07-25	Africa|hCoV-19/Kenya/C6380/2020|EPI ISL 568798|B.1.5|Kenya|2020-05-15	0.0001409954	Africa
Africa|hCoV-19/Gambia/GC19-3087/2020|EPI ISL 561041|B.1.292|Gambia|2020-07-25	Africa|hCoV-19/Kenya/C6380/2020|EPI ISL 568798|B.1.5|Kenya|2020-05-15	0.0002098432	Africa
Africa|hCoV-19/Gambia/GC19-3099/2020|EPI ISL 561164|B.1.1.242|Gambia|2020-07-25	Africa|hCoV-19/Kenya/C6380/2020|EPI ISL 568798|B.1.5|Kenya|2020-05-15	0.0002448490	Africa
Africa|hCoV-19/Gambia/GC19-3110/2020|EPI ISL 561165|B.1.1.293|Gambia|2020-07-25	Africa|hCoV-19/Kenya/C6380/2020|EPI ISL 568798|B.1.5|Kenya|2020-05-15	0.0002448540	Africa
Africa|hCoV-19/Gambia/GC19-3112/2020|EPI ISL 561166|B.1|Gambia|2020-07-25	Africa|hCoV-19/Kenya/C6380/2020|EPI ISL 568798|B.1.5|Kenya|2020-05-15	0.0002798138	Africa
Africa|hCoV-19/Gambia/GC19-3113/2020|EPI ISL 561167|B.1.1.293|Gambia|2020-07-25	Africa|hCoV-19/Kenya/C6380/2020|EPI ISL 568798|B.1.5|Kenya|2020-05-15	0.0002098632	Africa
Africa|hCoV-19/Gambia/GC19-3114/2020|EPI ISL 561168|B.1.1|Gambia|2020-07-25	Africa|hCoV-19/Kenya/C6380/2020|EPI ISL 568798|B.1.5|Kenya|2020-05-15	0.0002798488	Africa
Africa|hCoV-19/Gambia/GC19-3135/2020|EPI ISL 561169|B.1.5.12|Gambia|2020-07-27	Africa|hCoV-19/Kenya/C6380/2020|EPI ISL 568798|B.1.5|Kenya|2020-05-15	0.0000704808	Africa
Africa|hCoV-19/Gambia/GC19-3140/2020|EPI ISL 561042|B.1.5.12|Gambia|2020-07-27	Africa|hCoV-19/Kenya/C6380/2020|EPI ISL 568798|B.1.5|Kenya|2020-05-15	0.0002448564	Africa
Africa|hCoV-19/Gambia/GC19-3145/2020|EPI ISL 561170|B.1.1|Gambia|2020-07-27	Africa|hCoV-19/Kenya/C6380/2020|EPI ISL 568798|B.1.5|Kenya|2020-05-15	0.0002798586	Africa
Africa|hCoV-19/Gambia/GC19-3146/2020|EPI ISL 561171|B.1.5.12|Gambia|2020-07-27	Africa|hCoV-19/Kenya/C6380/2020|EPI ISL 568798|B.1.5|Kenya|2020-05-15	0.0001057571	Africa
Africa|hCoV-19/Gambia/GC19-3165/2020|EPI ISL 561043|B.1.1.293|Gambia|2020-07-27	Africa|hCoV-19/Kenya/C6380/2020|EPI ISL 568798|B.1.5|Kenya|2020-05-15	0.0002098632	Africa
Africa|hCoV-19/Gambia/GC19-3166/2020|EPI ISL 561044|B.1.5.12|Gambia|2020-07-27	Africa|hCoV-19/Kenya/C6380/2020|EPI ISL 568798|B.1.5|Kenya|2020-05-15	0.0000704784	Africa
Africa|hCoV-19/Gambia/GC19-3189/2020|EPI ISL 561045|B.1.5|Gambia|2020-07-27	Africa|hCoV-19/Kenya/C6380/2020|EPI ISL 568798|B.1.5|Kenya|2020-05-15	0.0000355570	Africa
Africa|hCoV-19/Gambia/GC19-3192/2020|EPI ISL 561046|B.1.5|Gambia|2020-07-27	Africa|hCoV-19/Kenya/C6380/2020|EPI ISL 568798|B.1.5|Kenya|2020-05-15	0.0000704972	Africa
Africa|hCoV-19/Gambia/GC19-3193/2020|EPI ISL 561047|B.1.5.12|Gambia|2020-07-27	Africa|hCoV-19/Kenya/C6380/2020|EPI ISL 568798|B.1.5|Kenya|2020-05-15	0.0000704759	Africa
Africa|hCoV-19/Gambia/GC19-3208/2020|EPI ISL 561048|B.1.5.12|Gambia|2020-07-27	Africa|hCoV-19/Kenya/C6380/2020|EPI ISL 568798|B.1.5|Kenya|2020-05-15	0.0001409826	Africa
Africa|hCoV-19/Gambia/GC19-3209/2020|EPI ISL 561049|B.1.5.12|Gambia|2020-07-27	Africa|hCoV-19/Kenya/C6380/2020|EPI ISL 568798|B.1.5|Kenya|2020-05-15	0.0000352422	Africa
Africa|hCoV-19/Gambia/GC19-3210/2020|EPI ISL 561050|B.1.5.12|Gambia|2020-07-27	Africa|hCoV-19/Kenya/C6380/2020|EPI ISL 568798|B.1.5|Kenya|2020-05-15	0.0000715197	Africa
Africa|hCoV-19/Gambia/GC19-3214/2020|EPI ISL 561051|B.1.1.293|Gambia|2020-07-27	Africa|hCoV-19/Kenya/C6380/2020|EPI ISL 568798|B.1.5|Kenya|2020-05-15	0.0001057442	Africa
Africa|hCoV-19/Gambia/GC19-3219/2020|EPI ISL 561052|B.1.5.12|Gambia|2020-07-27	Africa|hCoV-19/Kenya/C6380/2020|EPI ISL 568798|B.1.5|Kenya|2020-05-15	0.0000699485	Africa
Africa|hCoV-19/Gambia/GC19-3246/2020|EPI ISL 561053|B.1.5.12|Gambia|2020-07-27	Africa|hCoV-19/Kenya/C6380/2020|EPI ISL 568798|B.1.5|Kenya|2020-05-15	0.0001057283	Africa
Africa|hCoV-19/Gambia/GC19-3255/2020|EPI ISL 561054|B.1.177|Gambia|2020-07-27	Africa|hCoV-19/Kenya/C6380/2020|EPI ISL 568798|B.1.5|Kenya|2020-05-15	0.0000352471	Africa
Africa|hCoV-19/Gambia/GC19-3266/2020|EPI ISL 561055|B.1.5|Gambia|2020-07-27	Africa|hCoV-19/Kenya/C6380/2020|EPI ISL 568798|B.1.5|Kenya|2020-05-15	0.0000000000	Africa
Africa|hCoV-19/Gambia/GC19-3267/2020|EPI ISL 561056|B.1.5.12|Gambia|2020-07-27	Africa|hCoV-19/Kenya/C6380/2020|EPI ISL 568798|B.1.5|Kenya|2020-05-15	0.0000352422	Africa
Africa|hCoV-19/Gambia/GC19-3278/2020|EPI ISL 561058|B.1.5.12|Gambia|2020-07-27	Africa|hCoV-19/Kenya/C6380/2020|EPI ISL 568798|B.1.5|Kenya|2020-05-15	0.0000704759	Africa
Africa|hCoV-19/Gambia/GC19-3301/2020|EPI ISL 561059|B.1.5.12|Gambia|2020-07-27	Africa|hCoV-19/Kenya/C6380/2020|EPI ISL 568798|B.1.5|Kenya|2020-05-15	0.0000704833	Africa
Africa|hCoV-19/Gambia/GC19-3317/2020|EPI ISL 561060|B.1.5|Gambia|2020-07-27	Africa|hCoV-19/Kenya/C6380/2020|EPI ISL 568798|B.1.5|Kenya|2020-05-15	0.0000699656	Africa
Africa|hCoV-19/Gambia/GC19-3323/2020|EPI ISL 561061|B.1.5|Gambia|2020-07-27	Africa|hCoV-19/Kenya/C6380/2020|EPI ISL 568798|B.1.5|Kenya|2020-05-15	0.0000352487	Africa
Africa|hCoV-19/Gambia/GC19-3358/2020|EPI ISL 561062|B.1.1.293|Gambia|2020-07-27	Africa|hCoV-19/Kenya/C6380/2020|EPI ISL 568798|B.1.5|Kenya|2020-05-15	0.0003148363	Africa
Africa|hCoV-19/Gambia/GC19-3365/2020|EPI ISL 561063|B.1.5.12|Gambia|2020-07-27	Africa|hCoV-19/Kenya/C6380/2020|EPI ISL 568798|B.1.5|Kenya|2020-05-15	0.0001409726	Africa
Africa|hCoV-19/Gambia/GC19-3373/2020|EPI ISL 561064|B.1.5|Gambia|2020-07-27	Africa|hCoV-19/Kenya/C6380/2020|EPI ISL 568798|B.1.5|Kenya|2020-05-15	0.0000000000	Africa
Africa|hCoV-19/Gambia/GC19-3374/2020|EPI ISL 561065|B.1.5.12|Gambia|2020-07-27	Africa|hCoV-19/Kenya/C6380/2020|EPI ISL 568798|B.1.5|Kenya|2020-05-15	0.0000704783	Africa
Africa|hCoV-19/Gambia/GC19-3375/2020|EPI ISL 561066|B.1.5.12|Gambia|2020-07-27	Africa|hCoV-19/Kenya/C6380/2020|EPI ISL 568798|B.1.5|Kenya|2020-05-15	0.0000704759	Africa
Africa|hCoV-19/Gambia/GC19-3380/2020|EPI ISL 561067|B.1.5.12|Gambia|2020-07-27	Africa|hCoV-19/Kenya/C6380/2020|EPI ISL 568798|B.1.5|Kenya|2020-05-15	0.0000704833	Africa
Africa|hCoV-19/Gambia/GC19-3381/2020|EPI ISL 561068|B.1.5.12|Gambia|2020-07-27	Africa|hCoV-19/Kenya/C6380/2020|EPI ISL 568798|B.1.5|Kenya|2020-05-15	0.0002098535	Africa
Africa|hCoV-19/Gambia/GC19-3396/2020|EPI ISL 561069|B.1.5.12|Gambia|2020-07-27	Africa|hCoV-19/Kenya/C6380/2020|EPI ISL 568798|B.1.5|Kenya|2020-05-15	0.0002098537	Africa
Africa|hCoV-19/Gambia/GC19-3398/2020|EPI ISL 561070|B.1.1.242|Gambia|2020-07-27	Africa|hCoV-19/Kenya/C6380/2020|EPI ISL 568798|B.1.5|Kenya|2020-05-15	0.0003498099	Africa
Africa|hCoV-19/Gambia/GC19-3399/2020|EPI ISL 561172|B.1.5|Gambia|2020-07-27	Africa|hCoV-19/Kenya/C6380/2020|EPI ISL 568798|B.1.5|Kenya|2020-05-15	0.0001049382	Africa
Africa|hCoV-19/Gambia/GC19-3400/2020|EPI ISL 561173|B.1.5|Gambia|2020-07-27	Africa|hCoV-19/Kenya/C6380/2020|EPI ISL 568798|B.1.5|Kenya|2020-05-15	0.0001049287	Africa
Africa|hCoV-19/Gambia/GC19-3407/2020|EPI ISL 561174|B.1.1.242|Gambia|2020-07-27	Africa|hCoV-19/Kenya/C6380/2020|EPI ISL 568798|B.1.5|Kenya|2020-05-15	0.0001049313	Africa
Africa|hCoV-19/Gambia/GC19-3411/2020|EPI ISL 561175|B.1.5.12|Gambia|2020-07-27	Africa|hCoV-19/Kenya/C6380/2020|EPI ISL 568798|B.1.5|Kenya|2020-05-15	0.0001422068	Africa
Africa|hCoV-19/Gambia/GC19-3418/2020|EPI ISL 561176|B.1.1.242|Gambia|2020-07-27	Africa|hCoV-19/Kenya/C6380/2020|EPI ISL 568798|B.1.5|Kenya|2020-05-15	0.0002098609	Africa
Africa|hCoV-19/Gambia/GC19-3429/2020|EPI ISL 561178|B.1.5.12|Gambia|2020-07-27	Africa|hCoV-19/Kenya/C6380/2020|EPI ISL 568798|B.1.5|Kenya|2020-05-15	0.0000699388	Africa
Africa|hCoV-19/Gambia/GC19-3432/2020|EPI ISL 561179|B.1.5.12|Gambia|2020-07-27	Africa|hCoV-19/Kenya/C6380/2020|EPI ISL 568798|B.1.5|Kenya|2020-05-15	0.0002467576	Africa
Africa|hCoV-19/Gambia/GC19-3438/2020|EPI ISL 561180|B.1.5.12|Gambia|2020-07-27	Africa|hCoV-19/Kenya/C6380/2020|EPI ISL 568798|B.1.5|Kenya|2020-05-15	0.0002098660	Africa
Africa|hCoV-19/Gambia/GC19-3445/2020|EPI ISL 561181|B.1.5.12|Gambia|2020-07-27	Africa|hCoV-19/Kenya/C6380/2020|EPI ISL 568798|B.1.5|Kenya|2020-05-15	0.0002798166	Africa
Africa|hCoV-19/Gambia/GC19-3448/2020|EPI ISL 561183|B.1.5|Gambia|2020-07-27	Africa|hCoV-19/Kenya/C6380/2020|EPI ISL 568798|B.1.5|Kenya|2020-05-15	0.0000355963	Africa
Africa|hCoV-19/Gambia/GC19-3497/2020|EPI ISL 561184|B.1.5.12|Gambia|2020-07-27	Africa|hCoV-19/Kenya/C6380/2020|EPI ISL 568798|B.1.5|Kenya|2020-05-15	0.0002098391	Africa
Africa|hCoV-19/Gambia/GC19-3503/2020|EPI ISL 561186|B.1.5.12|Gambia|2020-07-27	Africa|hCoV-19/Kenya/C6380/2020|EPI ISL 568798|B.1.5|Kenya|2020-05-15	0.0001066301	Africa
Africa|hCoV-19/Gambia/GC19-3504/2020|EPI ISL 561187|B.1.5.12|Gambia|2020-07-27	Africa|hCoV-19/Kenya/C6380/2020|EPI ISL 568798|B.1.5|Kenya|2020-05-15	0.0001762239	Africa
Africa|hCoV-19/Gambia/GC19-3505/2020|EPI ISL 561188|B.1.5.12|Gambia|2020-07-27	Africa|hCoV-19/Kenya/C6380/2020|EPI ISL 568798|B.1.5|Kenya|2020-05-15	0.0001398951	Africa
Africa|hCoV-19/Gambia/GC19-3529/2020|EPI ISL 561191|B.1.5.12|Gambia|2020-07-27	Africa|hCoV-19/Kenya/C6380/2020|EPI ISL 568798|B.1.5|Kenya|2020-05-15	0.0002098588	Africa
Africa|hCoV-19/Gambia/GC19-3530/2020|EPI ISL 561192|B.1.5.12|Gambia|2020-07-27	Africa|hCoV-19/Kenya/C6380/2020|EPI ISL 568798|B.1.5|Kenya|2020-05-15	0.0001077189	Africa
Africa|hCoV-19/Gambia/GC19-3533/2020|EPI ISL 561193|B.1.1.293|Gambia|2020-07-27	Africa|hCoV-19/Kenya/C6380/2020|EPI ISL 568798|B.1.5|Kenya|2020-05-15	0.0002448774	Africa
Africa|hCoV-19/Gambia/GC19-3535/2020|EPI ISL 561194|B.1.1.242|Gambia|2020-07-27	Africa|hCoV-19/Kenya/C6380/2020|EPI ISL 568798|B.1.5|Kenya|2020-05-15	0.0002798460	Africa
Africa|hCoV-19/Gambia/GC19-3550/2020|EPI ISL 561195|B.1.5.12|Gambia|2020-07-27	Africa|hCoV-19/Kenya/C6380/2020|EPI ISL 568798|B.1.5|Kenya|2020-05-15	0.0001748762	Africa
Africa|hCoV-19/Gambia/GC19-3565/2020|EPI ISL 561196|B.1.5.12|Gambia|2020-07-27	Africa|hCoV-19/Kenya/C6380/2020|EPI ISL 568798|B.1.5|Kenya|2020-05-15	0.0001049103	Africa
Africa|hCoV-19/Gambia/GC19-3578/2020|EPI ISL 561197|B.1.5.12|Gambia|2020-07-27	Africa|hCoV-19/Kenya/C6380/2020|EPI ISL 568798|B.1.5|Kenya|2020-05-15	0.0001399519	Africa
Africa|hCoV-19/Gambia/GC19-3629/2020|EPI ISL 561199|B.1.5.12|Gambia|2020-07-27	Africa|hCoV-19/Kenya/C6380/2020|EPI ISL 568798|B.1.5|Kenya|2020-05-15	0.0002098537	Africa
Africa|hCoV-19/Gambia/GC19-3656/2020|EPI ISL 561201|B.1.5.12|Gambia|2020-07-27	Africa|hCoV-19/Kenya/C6380/2020|EPI ISL 568798|B.1.5|Kenya|2020-05-15	0.0001398980	Africa
Africa|hCoV-19/Gambia/GC19-3659/2020|EPI ISL 561202|B.1.1|Gambia|2020-07-27	Africa|hCoV-19/Kenya/C6380/2020|EPI ISL 568798|B.1.5|Kenya|2020-05-15	0.0001399156	Africa
Africa|hCoV-19/Gambia/GC19-3666/2020|EPI ISL 561204|B.1.5.12|Gambia|2020-07-27	Africa|hCoV-19/Kenya/C6380/2020|EPI ISL 568798|B.1.5|Kenya|2020-05-15	0.0001763607	Africa
Africa|hCoV-19/Gambia/GC19-3769/2020|EPI ISL 561072|B.1.292|Gambia|2020-07-27	Africa|hCoV-19/Kenya/C6380/2020|EPI ISL 568798|B.1.5|Kenya|2020-05-15	0.0001777199	Africa
Africa|hCoV-19/Gambia/GC19-3773/2020|EPI ISL 561073|B.1.5.12|Gambia|2020-07-27	Africa|hCoV-19/Kenya/C6380/2020|EPI ISL 568798|B.1.5|Kenya|2020-05-15	0.0002098536	Africa
Africa|hCoV-19/Gambia/GC19-3774/2020|EPI ISL 561074|B.1.5.12|Gambia|2020-07-27	Africa|hCoV-19/Kenya/C6380/2020|EPI ISL 568798|B.1.5|Kenya|2020-05-15	0.0001748744	Africa
Africa|hCoV-19/Gambia/GC19-3794/2020|EPI ISL 561078|B.1.5.12|Gambia|2020-07-27	Africa|hCoV-19/Kenya/C6380/2020|EPI ISL 568798|B.1.5|Kenya|2020-05-15	0.0001777207	Africa
Africa|hCoV-19/Gambia/GC19-3796/2020|EPI ISL 561079|B.1.5.12|Gambia|2020-07-27	Africa|hCoV-19/Kenya/C6380/2020|EPI ISL 568798|B.1.5|Kenya|2020-05-15	0.0002098433	Africa
Africa|hCoV-19/Gambia/GC19-3798/2020|EPI ISL 561080|B.1.1.242|Gambia|2020-07-27	Africa|hCoV-19/Kenya/C6380/2020|EPI ISL 568798|B.1.5|Kenya|2020-05-15	0.0003180225	Africa
Africa|hCoV-19/Gambia/GC19-3799/2020|EPI ISL 561081|B.1.1.242|Gambia|2020-07-27	Africa|hCoV-19/Kenya/C6380/2020|EPI ISL 568798|B.1.5|Kenya|2020-05-15	0.0003148083	Africa
Africa|hCoV-19/Gambia/GC19-3802/2020|EPI ISL 561082|B.1.5.12|Gambia|2020-07-27	Africa|hCoV-19/Kenya/C6380/2020|EPI ISL 568798|B.1.5|Kenya|2020-05-15	0.0002448309	Africa
Africa|hCoV-19/Gambia/GC19-3805/2020|EPI ISL 561083|B.1.5.12|Gambia|2020-07-27	Africa|hCoV-19/Kenya/C6380/2020|EPI ISL 568798|B.1.5|Kenya|2020-05-15	0.0001748701	Africa
Africa|hCoV-19/Gambia/GC19-3806/2020|EPI ISL 561084|B.1.1.293|Gambia|2020-07-27	Africa|hCoV-19/Kenya/C6380/2020|EPI ISL 568798|B.1.5|Kenya|2020-05-15	0.0002448566	Africa
Africa|hCoV-19/Gambia/GC19-3807/2020|EPI ISL 561085|B.1.1.293|Gambia|2020-07-27	Africa|hCoV-19/Kenya/C6380/2020|EPI ISL 568798|B.1.5|Kenya|2020-05-15	0.0002798644	Africa
Africa|hCoV-19/Gambia/GC19-3812/2020|EPI ISL 561086|B.1.1.293|Gambia|2020-07-27	Africa|hCoV-19/Kenya/C6380/2020|EPI ISL 568798|B.1.5|Kenya|2020-05-15	0.0003155271	Africa
Africa|hCoV-19/Gambia/GC19-3813/2020|EPI ISL 561087|B.1.1.293|Gambia|2020-07-27	Africa|hCoV-19/Kenya/C6380/2020|EPI ISL 568798|B.1.5|Kenya|2020-05-15	0.0002798546	Africa
Africa|hCoV-19/Gambia/GC19-3814/2020|EPI ISL 561088|B.1|Gambia|2020-07-27	Africa|hCoV-19/Kenya/C6380/2020|EPI ISL 568798|B.1.5|Kenya|2020-05-15	0.0003498404	Africa
Africa|hCoV-19/Gambia/GC19-3816/2020|EPI ISL 561089|B.1.1.293|Gambia|2020-07-27	Africa|hCoV-19/Kenya/C6380/2020|EPI ISL 568798|B.1.5|Kenya|2020-05-15	0.0001409855	Africa
Africa|hCoV-19/Gambia/GC19-3818/2020|EPI ISL 561090|B.1.1.293|Gambia|2020-07-27	Africa|hCoV-19/Kenya/C6380/2020|EPI ISL 568798|B.1.5|Kenya|2020-05-15	0.0003498256	Africa
Africa|hCoV-19/Gambia/GC19-3820/2020|EPI ISL 561091|B.1.1.293|Gambia|2020-07-27	Africa|hCoV-19/Kenya/C6380/2020|EPI ISL 568798|B.1.5|Kenya|2020-05-15	0.0002798547	Africa
Africa|hCoV-19/Gambia/GC19-3821/2020|EPI ISL 561092|B.1.5.12|Gambia|2020-07-27	Africa|hCoV-19/Kenya/C6380/2020|EPI ISL 568798|B.1.5|Kenya|2020-05-15	0.0001077123	Africa
Africa|hCoV-19/Gambia/GC19-3822/2020|EPI ISL 561093|B.1.5.12|Gambia|2020-07-27	Africa|hCoV-19/Kenya/C6380/2020|EPI ISL 568798|B.1.5|Kenya|2020-05-15	0.0002098538	Africa
Africa|hCoV-19/Gambia/GC19-3823/2020|EPI ISL 561094|B.1.5.12|Gambia|2020-07-27	Africa|hCoV-19/Kenya/C6380/2020|EPI ISL 568798|B.1.5|Kenya|2020-05-15	0.0002114872	Africa
Africa|hCoV-19/Gambia/GC19-3835/2020|EPI ISL 561096|B.1.1.293|Gambia|2020-07-27	Africa|hCoV-19/Kenya/C6380/2020|EPI ISL 568798|B.1.5|Kenya|2020-05-15	0.0002448650	Africa
Africa|hCoV-19/Gambia/GC19-3836/2020|EPI ISL 561097|B.1.5.12|Gambia|2020-07-27	Africa|hCoV-19/Kenya/C6380/2020|EPI ISL 568798|B.1.5|Kenya|2020-05-15	0.0001398868	Africa
Africa|hCoV-19/Gambia/GC19-3839/2020|EPI ISL 561098|B.1.5.12|Gambia|2020-07-27	Africa|hCoV-19/Kenya/C6380/2020|EPI ISL 568798|B.1.5|Kenya|2020-05-15	0.0002098537	Africa
Africa|hCoV-19/Gambia/GC19-3842/2020|EPI ISL 561099|B.1.1.293|Gambia|2020-07-27	Africa|hCoV-19/Kenya/C6380/2020|EPI ISL 568798|B.1.5|Kenya|2020-05-15	0.0003498329	Africa
Africa|hCoV-19/Gambia/GC19-3846/2020|EPI ISL 561100|B.1.1.293|Gambia|2020-07-27	Africa|hCoV-19/Kenya/C6380/2020|EPI ISL 568798|B.1.5|Kenya|2020-05-15	0.0003148431	Africa
Africa|hCoV-19/Gambia/GC19-3852/2020|EPI ISL 561101|B.1.5.12|Gambia|2020-07-27	Africa|hCoV-19/Kenya/C6380/2020|EPI ISL 568798|B.1.5|Kenya|2020-05-15	0.0002132867	Africa
Africa|hCoV-19/Gambia/GC19-3854/2020|EPI ISL 561102|B.1.1.293|Gambia|2020-07-27	Africa|hCoV-19/Kenya/C6380/2020|EPI ISL 568798|B.1.5|Kenya|2020-05-15	0.0003498330	Africa
Africa|hCoV-19/Gambia/GC192573/2020|EPI ISL 561115|B.1.5.12|Gambia|2020-07-21	Africa|hCoV-19/Kenya/C6380/2020|EPI ISL 568798|B.1.5|Kenya|2020-05-15	0.0002098632	Africa
Africa|hCoV-19/Gambia/GC192576/2020|EPI ISL 561117|B.1.5.12|Gambia|2020-07-21	Africa|hCoV-19/Kenya/C6380/2020|EPI ISL 568798|B.1.5|Kenya|2020-05-15	0.0001058131	Africa
Africa|hCoV-19/Gambia/GC192579/2020|EPI ISL 561118|B.1.5.12|Gambia|2020-07-21	Africa|hCoV-19/Kenya/C6380/2020|EPI ISL 568798|B.1.5|Kenya|2020-05-15	0.0001064587	Africa
Africa|hCoV-19/Gambia/GC192602/2020|EPI ISL 561120|B.1.1.293|Gambia|2020-07-21	Africa|hCoV-19/Kenya/C6380/2020|EPI ISL 568798|B.1.5|Kenya|2020-05-15	0.0003498256	Africa
Africa|hCoV-19/Gambia/GC192610/2020|EPI ISL 561121|B.1.1.293|Gambia|2020-07-21	Africa|hCoV-19/Kenya/C6380/2020|EPI ISL 568798|B.1.5|Kenya|2020-05-15	0.0003498258	Africa
Africa|hCoV-19/Gambia/GC192751/2020|EPI ISL 561138|B.1.5.12|Gambia|2020-07-21	Africa|hCoV-19/Kenya/C6380/2020|EPI ISL 568798|B.1.5|Kenya|2020-05-15	0.0002448506	Africa
Africa|hCoV-19/Gambia/GC192756/2020|EPI ISL 561139|B.1.5.12|Gambia|2020-07-22	Africa|hCoV-19/Kenya/C6380/2020|EPI ISL 568798|B.1.5|Kenya|2020-05-15	0.0001748744	Africa
Africa|hCoV-19/Gambia/GC192772/2020|EPI ISL 561140|B.1.1|Gambia|2020-07-22	Africa|hCoV-19/Kenya/C6380/2020|EPI ISL 568798|B.1.5|Kenya|2020-05-15	0.0002798488	Africa
Africa|hCoV-19/Gambia/GC192778/2020|EPI ISL 561141|B.1.1|Gambia|2020-07-22	Africa|hCoV-19/Kenya/C6380/2020|EPI ISL 568798|B.1.5|Kenya|2020-05-15	0.0001748963	Africa
Africa|hCoV-19/Gambia/GC192781/2020|EPI ISL 561142|B.1.5.12|Gambia|2020-07-22	Africa|hCoV-19/Kenya/C6380/2020|EPI ISL 568798|B.1.5|Kenya|2020-05-15	0.0002098537	Africa
Africa|hCoV-19/Gambia/GC192782/2020|EPI ISL 561143|B.1.5.12|Gambia|2020-07-22	Africa|hCoV-19/Kenya/C6380/2020|EPI ISL 568798|B.1.5|Kenya|2020-05-15	0.0002098588	Africa
Africa|hCoV-19/Gambia/GC192786/2020|EPI ISL 561144|B.1.1.293|Gambia|2020-07-22	Africa|hCoV-19/Kenya/C6380/2020|EPI ISL 568798|B.1.5|Kenya|2020-05-15	0.0002798420	Africa
Africa|hCoV-19/Gambia/GC192789/2020|EPI ISL 561145|B.1|Gambia|2020-07-22	Africa|hCoV-19/Kenya/C6380/2020|EPI ISL 568798|B.1.5|Kenya|2020-05-15	0.0001748702	Africa
Africa|hCoV-19/Gambia/GC192811/2020|EPI ISL 561147|B.1.5.12|Gambia|2020-07-22	Africa|hCoV-19/Kenya/C6380/2020|EPI ISL 568798|B.1.5|Kenya|2020-05-15	0.0001777206	Africa
Africa|hCoV-19/Gambia/GC192812/2020|EPI ISL 561148|B.1.1.293|Gambia|2020-07-22	Africa|hCoV-19/Kenya/C6380/2020|EPI ISL 568798|B.1.5|Kenya|2020-05-15	0.0002098631	Africa
Africa|hCoV-19/Gambia/NPHL-038/2020|EPI ISL 561205|B.1.1|Gambia|2020	Africa|hCoV-19/Kenya/C6380/2020|EPI ISL 568798|B.1.5|Kenya|2020-05-15	0.0003148443	Africa
Africa|hCoV-19/Gambia/NPHL-061/2020|EPI ISL 561206|B.1.5.12|Gambia|2020	Africa|hCoV-19/Kenya/C6380/2020|EPI ISL 568798|B.1.5|Kenya|2020-05-15	0.0002798235	Africa
Africa|hCoV-19/Gambia/NPHL-1168/2020|EPI ISL 561212|B.1.5.12|Gambia|2020-06-27	Africa|hCoV-19/Kenya/C6380/2020|EPI ISL 568798|B.1.5|Kenya|2020-05-15	0.0002448556	Africa
Africa|hCoV-19/Gambia/NPHL-1208/2020|EPI ISL 561213|B.1.5.12|Gambia|2020-06-30	Africa|hCoV-19/Kenya/C6380/2020|EPI ISL 568798|B.1.5|Kenya|2020-05-15	0.0000709163	Africa
Africa|hCoV-19/Gambia/NPHL-1209/2020|EPI ISL 561214|B.1.5.12|Gambia|2020-06-30	Africa|hCoV-19/Kenya/C6380/2020|EPI ISL 568798|B.1.5|Kenya|2020-05-15	0.0000357587	Africa
Africa|hCoV-19/Gambia/NPHL-1212/2020|EPI ISL 561215|B.1.5.12|Gambia|2020-06-30	Africa|hCoV-19/Kenya/C6380/2020|EPI ISL 568798|B.1.5|Kenya|2020-05-15	0.0001398833	Africa
Africa|hCoV-19/Gambia/NPHL-1224/2020|EPI ISL 561217|B.1.1.293|Gambia|2020-06-30	Africa|hCoV-19/Kenya/C6380/2020|EPI ISL 568798|B.1.5|Kenya|2020-05-15	0.0001761886	Africa
Africa|hCoV-19/Gambia/NPHL-1230/2020|EPI ISL 561218|B.1.5|Gambia|2020-06-30	Africa|hCoV-19/Kenya/C6380/2020|EPI ISL 568798|B.1.5|Kenya|2020-05-15	0.0000000000	Africa
Africa|hCoV-19/Gambia/NPHL-1248/2020|EPI ISL 561222|B.1.5|Gambia|2020-07-01	Africa|hCoV-19/Kenya/C6380/2020|EPI ISL 568798|B.1.5|Kenya|2020-05-15	0.0000000000	Africa
Africa|hCoV-19/Gambia/NPHL-1258/2020|EPI ISL 561223|B.1.292|Gambia|2020-07-02	Africa|hCoV-19/Kenya/C6380/2020|EPI ISL 568798|B.1.5|Kenya|2020-05-15	0.0001398895	Africa
Africa|hCoV-19/Gambia/NPHL-1422/2020|EPI ISL 561228|B.1.5|Gambia|2020-07-04	Africa|hCoV-19/Kenya/C6380/2020|EPI ISL 568798|B.1.5|Kenya|2020-05-15	0.0000364546	Africa
Africa|hCoV-19/Gambia/NPHL-1424/2020|EPI ISL 561229|B.1.292|Gambia|2020-07-04	Africa|hCoV-19/Kenya/C6380/2020|EPI ISL 568798|B.1.5|Kenya|2020-05-15	0.0001399330	Africa
Africa|hCoV-19/Gambia/NPHL-1446/2020|EPI ISL 561230|B.1.5|Gambia|2020-07-04	Africa|hCoV-19/Kenya/C6380/2020|EPI ISL 568798|B.1.5|Kenya|2020-05-15	0.0000000000	Africa
Africa|hCoV-19/Gambia/NPHL-1477/2020|EPI ISL 561231|B.1.5|Gambia|2020	Africa|hCoV-19/Kenya/C6380/2020|EPI ISL 568798|B.1.5|Kenya|2020-05-15	0.0000000000	Africa
Africa|hCoV-19/Gambia/NPHL-1514/2020|EPI ISL 561232|B.1.1|Gambia|2020	Africa|hCoV-19/Kenya/C6380/2020|EPI ISL 568798|B.1.5|Kenya|2020-05-15	0.0002448455	Africa
Africa|hCoV-19/Gambia/NPHL-1641/2020|EPI ISL 561235|B.1.292|Gambia|2020-07-31	Africa|hCoV-19/Kenya/C6380/2020|EPI ISL 568798|B.1.5|Kenya|2020-05-15	0.0001797948	Africa
Africa|hCoV-19/Gambia/NPHL-1645/2020|EPI ISL 561236|B.1.1.293|Gambia|2020-08-04	Africa|hCoV-19/Kenya/C6380/2020|EPI ISL 568798|B.1.5|Kenya|2020-05-15	0.0001759487	Africa
Africa|hCoV-19/Gambia/NPHL-1711/2020|EPI ISL 561237|B.1.1.293|Gambia|2020-08-04	Africa|hCoV-19/Kenya/C6380/2020|EPI ISL 568798|B.1.5|Kenya|2020-05-15	0.0002098631	Africa
Africa|hCoV-19/Gambia/NPHL-1746/2020|EPI ISL 561238|B.1.1|Gambia|2020-07-20	Africa|hCoV-19/Kenya/C6380/2020|EPI ISL 568798|B.1.5|Kenya|2020-05-15	0.0001399176	Africa
Africa|hCoV-19/Gambia/NPHL-1921/2020|EPI ISL 561239|B.1.1|Gambia|2020	Africa|hCoV-19/Kenya/C6380/2020|EPI ISL 568798|B.1.5|Kenya|2020-05-15	0.0002798488	Africa
Africa|hCoV-19/Gambia/NPHL-1968/2020|EPI ISL 561240|B.1.1|Gambia|2020-07-16	Africa|hCoV-19/Kenya/C6380/2020|EPI ISL 568798|B.1.5|Kenya|2020-05-15	0.0002798488	Africa
Africa|hCoV-19/Gambia/NPHL-2037/2020|EPI ISL 561241|B.1.1|Gambia|2020-07-15	Africa|hCoV-19/Kenya/C6380/2020|EPI ISL 568798|B.1.5|Kenya|2020-05-15	0.0002798488	Africa
Africa|hCoV-19/Gambia/NPHL-2268/2020|EPI ISL 561242|B.1.1|Gambia|2020	Africa|hCoV-19/Kenya/C6380/2020|EPI ISL 568798|B.1.5|Kenya|2020-05-15	0.0001051851	Africa
Africa|hCoV-19/Gambia/NPHL-2344/2020|EPI ISL 561243|B.1.292|Gambia|2020	Africa|hCoV-19/Kenya/C6380/2020|EPI ISL 568798|B.1.5|Kenya|2020-05-15	0.0002098624	Africa
Africa|hCoV-19/Gambia/NPHL-2374/2020|EPI ISL 561244|B.1.5.12|Gambia|2020	Africa|hCoV-19/Kenya/C6380/2020|EPI ISL 568798|B.1.5|Kenya|2020-05-15	0.0001398883	Africa
Africa|hCoV-19/Gambia/NPHL-242/2020|EPI ISL 561245|B.1.5|Gambia|2020	Africa|hCoV-19/Kenya/C6380/2020|EPI ISL 568798|B.1.5|Kenya|2020-05-15	0.0000000000	Africa
Africa|hCoV-19/Gambia/NPHL-243/2020|EPI ISL 561246|B.1.5|Gambia|2020	Africa|hCoV-19/Kenya/C6380/2020|EPI ISL 568798|B.1.5|Kenya|2020-05-15	0.0000715351	Africa
Africa|hCoV-19/Gambia/NPHL-244/2020|EPI ISL 561247|B.1.1.293|Gambia|2020	Africa|hCoV-19/Kenya/C6380/2020|EPI ISL 568798|B.1.5|Kenya|2020-05-15	0.0002448516	Africa
Africa|hCoV-19/Gambia/NPHL-2443/2020|EPI ISL 561248|B.1.5.12|Gambia|2020	Africa|hCoV-19/Kenya/C6380/2020|EPI ISL 568798|B.1.5|Kenya|2020-05-15	0.0001398835	Africa
Africa|hCoV-19/Gambia/NPHL-2444/2020|EPI ISL 561249|B.1.292|Gambia|2020-07-21	Africa|hCoV-19/Kenya/C6380/2020|EPI ISL 568798|B.1.5|Kenya|2020-05-15	0.0001748658	Africa
Africa|hCoV-19/Gambia/NPHL-2446/2020|EPI ISL 561250|B.1.1|Gambia|2020	Africa|hCoV-19/Kenya/C6380/2020|EPI ISL 568798|B.1.5|Kenya|2020-05-15	0.0002873152	Africa
Africa|hCoV-19/Gambia/NPHL-245/2020|EPI ISL 561251|B.1.1|Gambia|2020	Africa|hCoV-19/Kenya/C6380/2020|EPI ISL 568798|B.1.5|Kenya|2020-05-15	0.0001409926	Africa
Africa|hCoV-19/Gambia/NPHL-2457/2020|EPI ISL 561252|B.1.1|Gambia|2020-07-21	Africa|hCoV-19/Kenya/C6380/2020|EPI ISL 568798|B.1.5|Kenya|2020-05-15	0.0002873048	Africa
Africa|hCoV-19/Gambia/NPHL-2458/2020|EPI ISL 561253|B.1.292|Gambia|2020-07-21	Africa|hCoV-19/Kenya/C6380/2020|EPI ISL 568798|B.1.5|Kenya|2020-05-15	0.0001795882	Africa
Africa|hCoV-19/Gambia/NPHL-2463/2020|EPI ISL 561254|B.1.1|Gambia|2020	Africa|hCoV-19/Kenya/C6380/2020|EPI ISL 568798|B.1.5|Kenya|2020-05-15	0.0002903177	Africa
Africa|hCoV-19/Gambia/NPHL-2465/2020|EPI ISL 561255|B.1.1|Gambia|2020-07-21	Africa|hCoV-19/Kenya/C6380/2020|EPI ISL 568798|B.1.5|Kenya|2020-05-15	0.0002873257	Africa
Africa|hCoV-19/Gambia/NPHL-2469/2020|EPI ISL 561256|B.1.5.12|Gambia|2020-07-21	Africa|hCoV-19/Kenya/C6380/2020|EPI ISL 568798|B.1.5|Kenya|2020-05-15	0.0002154562	Africa
Africa|hCoV-19/Gambia/NPHL-247/2020|EPI ISL 561257|B.1.1.293|Gambia|2020	Africa|hCoV-19/Kenya/C6380/2020|EPI ISL 568798|B.1.5|Kenya|2020-05-15	0.0002448602	Africa
Africa|hCoV-19/Gambia/NPHL-2470/2020|EPI ISL 561258|B.1.1|Gambia|2020-07-21	Africa|hCoV-19/Kenya/C6380/2020|EPI ISL 568798|B.1.5|Kenya|2020-05-15	0.0002873152	Africa
Africa|hCoV-19/Gambia/NPHL-2472/2020|EPI ISL 561259|B.1.5.12|Gambia|2020-07-21	Africa|hCoV-19/Kenya/C6380/2020|EPI ISL 568798|B.1.5|Kenya|2020-05-15	0.0000359026	Africa
Africa|hCoV-19/Gambia/NPHL-2473/2020|EPI ISL 561260|B.1.5.12|Gambia|2020-07-21	Africa|hCoV-19/Kenya/C6380/2020|EPI ISL 568798|B.1.5|Kenya|2020-05-15	0.0002798451	Africa
Africa|hCoV-19/Gambia/NPHL-2478/2020|EPI ISL 561261|B.1.5.12|Gambia|2020-07-21	Africa|hCoV-19/Kenya/C6380/2020|EPI ISL 568798|B.1.5|Kenya|2020-05-15	0.0001088561	Africa
Africa|hCoV-19/Gambia/NPHL-2497/2020|EPI ISL 561262|B.1.1.242|Gambia|2020-07-21	Africa|hCoV-19/Kenya/C6380/2020|EPI ISL 568798|B.1.5|Kenya|2020-05-15	0.0002540078	Africa
Africa|hCoV-19/Gambia/NPHL-2504/2020|EPI ISL 561264|B.1.5.12|Gambia|2020-07-23	Africa|hCoV-19/Kenya/C6380/2020|EPI ISL 568798|B.1.5|Kenya|2020-05-15	0.0002848575	Africa
Africa|hCoV-19/Gambia/NPHL-2514/2020|EPI ISL 561265|B.1.5.12|Gambia|2020-07-21	Africa|hCoV-19/Kenya/C6380/2020|EPI ISL 568798|B.1.5|Kenya|2020-05-15	0.0002154586	Africa
Africa|hCoV-19/Gambia/NPHL-2521/2020|EPI ISL 561266|B.1.5.12|Gambia|2020-07-23	Africa|hCoV-19/Kenya/C6380/2020|EPI ISL 568798|B.1.5|Kenya|2020-05-15	0.0002154494	Africa
Africa|hCoV-19/Gambia/NPHL-2522/2020|EPI ISL 561267|B.1.1.293|Gambia|2020-07-22	Africa|hCoV-19/Kenya/C6380/2020|EPI ISL 568798|B.1.5|Kenya|2020-05-15	0.0002875661	Africa
Africa|hCoV-19/Gambia/NPHL-2524/2020|EPI ISL 561268|B.1.1|Gambia|2020-07-24	Africa|hCoV-19/Kenya/C6380/2020|EPI ISL 568798|B.1.5|Kenya|2020-05-15	0.0002448713	Africa
Africa|hCoV-19/Gambia/NPHL-2529/2020|EPI ISL 561269|B.1.1.293|Gambia|2020-07-21	Africa|hCoV-19/Kenya/C6380/2020|EPI ISL 568798|B.1.5|Kenya|2020-05-15	0.0002513747	Africa
Africa|hCoV-19/Gambia/NPHL-253/2020|EPI ISL 561270|B.1.1.293|Gambia|2020	Africa|hCoV-19/Kenya/C6380/2020|EPI ISL 568798|B.1.5|Kenya|2020-05-15	0.0002798364	Africa
Africa|hCoV-19/Gambia/NPHL-2537/2020|EPI ISL 561271|B.1.1|Gambia|2020	Africa|hCoV-19/Kenya/C6380/2020|EPI ISL 568798|B.1.5|Kenya|2020-05-15	0.0003199698	Africa
Africa|hCoV-19/Gambia/NPHL-2538/2020|EPI ISL 561272|B.1.5.12|Gambia|2020-07-21	Africa|hCoV-19/Kenya/C6380/2020|EPI ISL 568798|B.1.5|Kenya|2020-05-15	0.0001795328	Africa
Africa|hCoV-19/Gambia/NPHL-2550/2020|EPI ISL 561274|B.1.292|Gambia|2020-07-21	Africa|hCoV-19/Kenya/C6380/2020|EPI ISL 568798|B.1.5|Kenya|2020-05-15	0.0001436262	Africa
Africa|hCoV-19/Gambia/NPHL-2554/2020|EPI ISL 561275|B.1.5.12|Gambia|2020	Africa|hCoV-19/Kenya/C6380/2020|EPI ISL 568798|B.1.5|Kenya|2020-05-15	0.0001436283	Africa
Africa|hCoV-19/Gambia/NPHL-2555/2020|EPI ISL 561276|B.1.1|Gambia|2020-07-21	Africa|hCoV-19/Kenya/C6380/2020|EPI ISL 568798|B.1.5|Kenya|2020-05-15	0.0002540989	Africa
Africa|hCoV-19/Gambia/NPHL-256/2020|EPI ISL 561277|B.1.1.293|Gambia|2020	Africa|hCoV-19/Kenya/C6380/2020|EPI ISL 568798|B.1.5|Kenya|2020-05-15	0.0001748947	Africa
Africa|hCoV-19/Gambia/NPHL-2560/2020|EPI ISL 561278|B.1.1|Gambia|2020	Africa|hCoV-19/Kenya/C6380/2020|EPI ISL 568798|B.1.5|Kenya|2020-05-15	0.0002873049	Africa
Africa|hCoV-19/Gambia/NPHL-2567/2020|EPI ISL 561279|B.1|Gambia|2020	Africa|hCoV-19/Kenya/C6380/2020|EPI ISL 568798|B.1.5|Kenya|2020-05-15	0.0003848502	Africa
Africa|hCoV-19/Gambia/NPHL-2573/2020|EPI ISL 561280|B.1.1.293|Gambia|2020	Africa|hCoV-19/Kenya/C6380/2020|EPI ISL 568798|B.1.5|Kenya|2020-05-15	0.0001436401	Africa
Africa|hCoV-19/Gambia/NPHL-2586/2020|EPI ISL 561281|B.1.5.12|Gambia|2020-07-23	Africa|hCoV-19/Kenya/C6380/2020|EPI ISL 568798|B.1.5|Kenya|2020-05-15	0.0001088337	Africa
Africa|hCoV-19/Gambia/NPHL-2588/2020|EPI ISL 561282|B.1.1|Gambia|2020	Africa|hCoV-19/Kenya/C6380/2020|EPI ISL 568798|B.1.5|Kenya|2020-05-15	0.0003148369	Africa
Africa|hCoV-19/Gambia/NPHL-2615/2020|EPI ISL 561283|B.1.1.293|Gambia|2020-08-18	Africa|hCoV-19/Kenya/C6380/2020|EPI ISL 568798|B.1.5|Kenya|2020-05-15	0.0002798362	Africa
Africa|hCoV-19/Gambia/NPHL-2626/2020|EPI ISL 561284|B.1.1.293|Gambia|2020	Africa|hCoV-19/Kenya/C6380/2020|EPI ISL 568798|B.1.5|Kenya|2020-05-15	0.0001748964	Africa
Africa|hCoV-19/Gambia/NPHL-2640/2020|EPI ISL 561285|B.1.5.12|Gambia|2020-06-17	Africa|hCoV-19/Kenya/C6380/2020|EPI ISL 568798|B.1.5|Kenya|2020-05-15	0.0001049151	Africa
Africa|hCoV-19/Gambia/NPHL-266/2020|EPI ISL 561286|B.1.5.12|Gambia|2020	Africa|hCoV-19/Kenya/C6380/2020|EPI ISL 568798|B.1.5|Kenya|2020-05-15	0.0001795430	Africa
Africa|hCoV-19/Gambia/NPHL-2706/2020|EPI ISL 561287|B.1.292|Gambia|2020	Africa|hCoV-19/Kenya/C6380/2020|EPI ISL 568798|B.1.5|Kenya|2020-05-15	0.0002098434	Africa
Africa|hCoV-19/Gambia/NPHL-2712/2020|EPI ISL 561288|B.1.5.12|Gambia|2020-08-03	Africa|hCoV-19/Kenya/C6380/2020|EPI ISL 568798|B.1.5|Kenya|2020-05-15	0.0002098632	Africa
Africa|hCoV-19/Gambia/NPHL-2727/2020|EPI ISL 561289|B.1.5.12|Gambia|2020-08-04	Africa|hCoV-19/Kenya/C6380/2020|EPI ISL 568798|B.1.5|Kenya|2020-05-15	0.0002098537	Africa
Africa|hCoV-19/Gambia/NPHL-2729/2020|EPI ISL 561290|B.1.1|Gambia|2020-07-23	Africa|hCoV-19/Kenya/C6380/2020|EPI ISL 568798|B.1.5|Kenya|2020-05-15	0.0002798488	Africa
Africa|hCoV-19/Gambia/NPHL-2736/2020|EPI ISL 561291|B.1.1.242|Gambia|2020-07-25	Africa|hCoV-19/Kenya/C6380/2020|EPI ISL 568798|B.1.5|Kenya|2020-05-15	0.0003148224	Africa
Africa|hCoV-19/Gambia/NPHL-2759/2020|EPI ISL 561292|B.1.5.12|Gambia|2020-08-07	Africa|hCoV-19/Kenya/C6380/2020|EPI ISL 568798|B.1.5|Kenya|2020-05-15	0.0001748903	Africa
Africa|hCoV-19/Gambia/NPHL-2762/2020|EPI ISL 561293|B.1.5.12|Gambia|2020-07-25	Africa|hCoV-19/Kenya/C6380/2020|EPI ISL 568798|B.1.5|Kenya|2020-05-15	0.0002448395	Africa
Africa|hCoV-19/Gambia/NPHL-2767/2020|EPI ISL 561294|B.1.1.293|Gambia|2020-07-25	Africa|hCoV-19/Kenya/C6380/2020|EPI ISL 568798|B.1.5|Kenya|2020-05-15	0.0003148300	Africa
Africa|hCoV-19/Gambia/NPHL-2768/2020|EPI ISL 561295|B.1.1.293|Gambia|2020-07-27	Africa|hCoV-19/Kenya/C6380/2020|EPI ISL 568798|B.1.5|Kenya|2020-05-15	0.0002448515	Africa
Africa|hCoV-19/Gambia/NPHL-277/2020|EPI ISL 561296|B.1.5.12|Gambia|2020	Africa|hCoV-19/Kenya/C6380/2020|EPI ISL 568798|B.1.5|Kenya|2020-05-15	0.0002098588	Africa
Africa|hCoV-19/Gambia/NPHL-2785/2020|EPI ISL 561297|B.1.1.242|Gambia|2020-07-27	Africa|hCoV-19/Kenya/C6380/2020|EPI ISL 568798|B.1.5|Kenya|2020-05-15	0.0002448490	Africa
Africa|hCoV-19/Gambia/NPHL-2790/2020|EPI ISL 561298|B.1.1.293|Gambia|2020	Africa|hCoV-19/Kenya/C6380/2020|EPI ISL 568798|B.1.5|Kenya|2020-05-15	0.0003148366	Africa
Africa|hCoV-19/Gambia/NPHL-2825/2020|EPI ISL 561299|B.1.5.12|Gambia|2020	Africa|hCoV-19/Kenya/C6380/2020|EPI ISL 568798|B.1.5|Kenya|2020-05-15	0.0002098338	Africa
Africa|hCoV-19/Gambia/NPHL-287/2020|EPI ISL 561300|B.1.1.293|Gambia|2020	Africa|hCoV-19/Kenya/C6380/2020|EPI ISL 568798|B.1.5|Kenya|2020-05-15	0.0002798518	Africa
Africa|hCoV-19/Gambia/NPHL-2889/2020|EPI ISL 561301|B.1.5.12|Gambia|2020	Africa|hCoV-19/Kenya/C6380/2020|EPI ISL 568798|B.1.5|Kenya|2020-05-15	0.0002494008	Africa
Africa|hCoV-19/Gambia/NPHL-2892/2020|EPI ISL 561302|B.1.5.12|Gambia|2020-09-07	Africa|hCoV-19/Kenya/C6380/2020|EPI ISL 568798|B.1.5|Kenya|2020-05-15	0.0002494008	Africa
Africa|hCoV-19/Gambia/NPHL-290/2020|EPI ISL 561303|B.1.1.293|Gambia|2020	Africa|hCoV-19/Kenya/C6380/2020|EPI ISL 568798|B.1.5|Kenya|2020-05-15	0.0002448514	Africa
Africa|hCoV-19/Gambia/NPHL-2909/2020|EPI ISL 561304|B.1.1.293|Gambia|2020-07-26	Africa|hCoV-19/Kenya/C6380/2020|EPI ISL 568798|B.1.5|Kenya|2020-05-15	0.0002798489	Africa
Africa|hCoV-19/Gambia/NPHL-2984/2020|EPI ISL 561307|B.1.1.293|Gambia|2020	Africa|hCoV-19/Kenya/C6380/2020|EPI ISL 568798|B.1.5|Kenya|2020-05-15	0.0003148508	Africa
Africa|hCoV-19/Gambia/NPHL-299/2020|EPI ISL 561308|B.1.1.293|Gambia|2020	Africa|hCoV-19/Kenya/C6380/2020|EPI ISL 568798|B.1.5|Kenya|2020-05-15	0.0002798420	Africa
Africa|hCoV-19/Gambia/NPHL-3047/2020|EPI ISL 561309|B.1.5.12|Gambia|2020-07-28	Africa|hCoV-19/Kenya/C6380/2020|EPI ISL 568798|B.1.5|Kenya|2020-05-15	0.0002472866	Africa
Africa|hCoV-19/Gambia/NPHL-3055/2020|EPI ISL 561310|B.1.5.12|Gambia|2020-07-17	Africa|hCoV-19/Kenya/C6380/2020|EPI ISL 568798|B.1.5|Kenya|2020-05-15	0.0002448393	Africa
Africa|hCoV-19/Gambia/NPHL-3062/2020|EPI ISL 561311|B.1.5.12|Gambia|2020	Africa|hCoV-19/Kenya/C6380/2020|EPI ISL 568798|B.1.5|Kenya|2020-05-15	0.0002472866	Africa
Africa|hCoV-19/Gambia/NPHL-3079/2020|EPI ISL 561312|B.1.5.12|Gambia|2020-07-27	Africa|hCoV-19/Kenya/C6380/2020|EPI ISL 568798|B.1.5|Kenya|2020-05-15	0.0002494008	Africa
Africa|hCoV-19/Gambia/NPHL-3206/2020|EPI ISL 561313|B.1.1.293|Gambia|2020	Africa|hCoV-19/Kenya/C6380/2020|EPI ISL 568798|B.1.5|Kenya|2020-05-15	0.0003498342	Africa
Africa|hCoV-19/Gambia/NPHL-3254/2020|EPI ISL 561315|B.1.5.12|Gambia|2020-07-28	Africa|hCoV-19/Kenya/C6380/2020|EPI ISL 568798|B.1.5|Kenya|2020-05-15	0.0002469119	Africa
Africa|hCoV-19/Gambia/NPHL-3281/2020|EPI ISL 561316|B.1.1|Gambia|2020-07-28	Africa|hCoV-19/Kenya/C6380/2020|EPI ISL 568798|B.1.5|Kenya|2020-05-15	0.0003876955	Africa
Africa|hCoV-19/Gambia/NPHL-483B/2020|EPI ISL 561318|B.1.1|Gambia|2020	Africa|hCoV-19/Kenya/C6380/2020|EPI ISL 568798|B.1.5|Kenya|2020-05-15	0.0003878568	Africa
Africa|hCoV-19/Gambia/NPHL-704/2020|EPI ISL 561320|B.1.1.293|Gambia|2020	Africa|hCoV-19/Kenya/C6380/2020|EPI ISL 568798|B.1.5|Kenya|2020-05-15	0.0004670361	Africa
Africa|hCoV-19/Gambia/NPHL-737/2020|EPI ISL 561323|B.1.1.293|Gambia|2020	Africa|hCoV-19/Kenya/C6380/2020|EPI ISL 568798|B.1.5|Kenya|2020-05-15	0.0002154540	Africa
Africa|hCoV-19/Gambia/NPHL-748/2020|EPI ISL 561324|B.1.1|Gambia|2020	Africa|hCoV-19/Kenya/C6380/2020|EPI ISL 568798|B.1.5|Kenya|2020-05-15	0.0002448713	Africa
Africa|hCoV-19/Gambia/NPHL-758/2020|EPI ISL 561326|B.1.1.293|Gambia|2020	Africa|hCoV-19/Kenya/C6380/2020|EPI ISL 568798|B.1.5|Kenya|2020-05-15	0.0001066340	Africa
Africa|hCoV-19/Gambia/NPHL-760/2020|EPI ISL 561327|B.1.5|Gambia|2020	Africa|hCoV-19/Kenya/C6380/2020|EPI ISL 568798|B.1.5|Kenya|2020-05-15	0.0000352451	Africa
Africa|hCoV-19/Gambia/NPHL-790/2020|EPI ISL 561329|B.1.5|Gambia|2020	Africa|hCoV-19/Kenya/C6380/2020|EPI ISL 568798|B.1.5|Kenya|2020-05-15	0.0000000000	Africa
Africa|hCoV-19/Gambia/NPHL-923/2020|EPI ISL 561330|B.1.5.12|Gambia|2020	Africa|hCoV-19/Kenya/C6380/2020|EPI ISL 568798|B.1.5|Kenya|2020-05-15	0.0001398931	Africa
Africa|hCoV-19/Gambia/NPHL-930/2020|EPI ISL 561331|B.1.5|Gambia|2020	Africa|hCoV-19/Kenya/C6380/2020|EPI ISL 568798|B.1.5|Kenya|2020-05-15	0.0000355456	Africa
Africa|hCoV-19/Gambia/NPHL-941/2020|EPI ISL 561332|B.1.5.12|Gambia|2020	Africa|hCoV-19/Kenya/C6380/2020|EPI ISL 568798|B.1.5|Kenya|2020-05-15	0.0001748657	Africa
Africa|hCoV-19/Gambia/NPHL-956/2020|EPI ISL 561334|B.1.5.12|Gambia|2020	Africa|hCoV-19/Kenya/C6380/2020|EPI ISL 568798|B.1.5|Kenya|2020-05-15	0.0001777207	Africa
Africa|hCoV-19/Ghana/1651 S3/2020|EPI ISL 422387|A.11|Ghana|2020-03-25	Africa|hCoV-19/Kenya/C6380/2020|EPI ISL 568798|B.1.5|Kenya|2020-05-15	0.0003617987	Africa
Africa|hCoV-19/Ghana/1659 S14/2020|EPI ISL 422405|B.1.220|Ghana|2020-03-25	Africa|hCoV-19/Kenya/C6380/2020|EPI ISL 568798|B.1.5|Kenya|2020-05-15	0.0000718997	Africa
Africa|hCoV-19/Ghana/2230 S4/2020|EPI ISL 422390|B.40|Ghana|2020-03-25	Africa|hCoV-19/Kenya/C6380/2020|EPI ISL 568798|B.1.5|Kenya|2020-05-15	0.0002832443	Africa
Africa|hCoV-19/Ghana/2333 S5/2020|EPI ISL 422394|B.1.3|Ghana|2020-03-27	Africa|hCoV-19/Kenya/C6380/2020|EPI ISL 568798|B.1.5|Kenya|2020-05-15	0.0001781722	Africa
Africa|hCoV-19/Ghana/2573 S27/2020|EPI ISL 515082|A|Ghana|2020-03-29	Africa|hCoV-19/Kenya/C6380/2020|EPI ISL 568798|B.1.5|Kenya|2020-05-15	0.0004577660	Africa
Africa|hCoV-19/Ghana/2666 S32/2020|EPI ISL 515083|A|Ghana|2020-03-27	Africa|hCoV-19/Kenya/C6380/2020|EPI ISL 568798|B.1.5|Kenya|2020-05-15	0.0000000000	Africa
Africa|hCoV-19/Ghana/2709 S25/2020|EPI ISL 515084|B.1|Ghana|2020-03-28	Africa|hCoV-19/Kenya/C6380/2020|EPI ISL 568798|B.1.5|Kenya|2020-05-15	0.0001750530	Africa
Africa|hCoV-19/Ghana/2828 S6/2020|EPI ISL 422397|A.11|Ghana|2020-03-29	Africa|hCoV-19/Kenya/C6380/2020|EPI ISL 568798|B.1.5|Kenya|2020-05-15	0.0004962093	Africa
Africa|hCoV-19/Ghana/2852 S30/2020|EPI ISL 515085|B.6|Ghana|2020-03-28	Africa|hCoV-19/Kenya/C6380/2020|EPI ISL 568798|B.1.5|Kenya|2020-05-15	0.0001061676	Africa
Africa|hCoV-19/Ghana/2914 S8/2020|EPI ISL 422399|B.1.1|Ghana|2020-03-30	Africa|hCoV-19/Kenya/C6380/2020|EPI ISL 568798|B.1.5|Kenya|2020-05-15	0.0001440299	Africa
Africa|hCoV-19/Ghana/34927 S20/2020|EPI ISL 515086|A.11|Ghana|2020-05-23	Africa|hCoV-19/Kenya/C6380/2020|EPI ISL 568798|B.1.5|Kenya|2020-05-15	0.0003533657	Africa
Africa|hCoV-19/Ghana/34928 S21/2020|EPI ISL 515087|A.11|Ghana|2020-05-23	Africa|hCoV-19/Kenya/C6380/2020|EPI ISL 568798|B.1.5|Kenya|2020-05-15	0.0004964449	Africa
Africa|hCoV-19/Ghana/34980 S22/2020|EPI ISL 515088|B.1.1|Ghana|2020-05-23	Africa|hCoV-19/Kenya/C6380/2020|EPI ISL 568798|B.1.5|Kenya|2020-05-15	0.0001444424	Africa
Africa|hCoV-19/Ghana/34983 S40/2020|EPI ISL 515089|B.1.1|Ghana|2020-05-23	Africa|hCoV-19/Kenya/C6380/2020|EPI ISL 568798|B.1.5|Kenya|2020-05-15	0.0002132013	Africa
Africa|hCoV-19/Ghana/35012 S17/2020|EPI ISL 515090|B.1.1|Ghana|2020-05-23	Africa|hCoV-19/Kenya/C6380/2020|EPI ISL 568798|B.1.5|Kenya|2020-05-15	0.0002098757	Africa
Africa|hCoV-19/Ghana/35019 S18/2020|EPI ISL 515091|B.1.1|Ghana|2020-05-23	Africa|hCoV-19/Kenya/C6380/2020|EPI ISL 568798|B.1.5|Kenya|2020-05-15	0.0001074527	Africa
Africa|hCoV-19/Ghana/35183 S24/2020|EPI ISL 515092|A|Ghana|2020-05-24	Africa|hCoV-19/Kenya/C6380/2020|EPI ISL 568798|B.1.5|Kenya|2020-05-15	0.0000000000	Africa
Africa|hCoV-19/Ghana/35280 S41/2020|EPI ISL 515093|A|Ghana|2020-05-24	Africa|hCoV-19/Kenya/C6380/2020|EPI ISL 568798|B.1.5|Kenya|2020-05-15	0.0003947731	Africa
Africa|hCoV-19/Ghana/35394 S49/2020|EPI ISL 515094|B.1.1.307|Ghana|2020-05-24	Africa|hCoV-19/Kenya/C6380/2020|EPI ISL 568798|B.1.5|Kenya|2020-05-15	0.0001435989	Africa
Africa|hCoV-19/Ghana/35466 S19/2020|EPI ISL 515095|B.1.1|Ghana|2020-05-24	Africa|hCoV-19/Kenya/C6380/2020|EPI ISL 568798|B.1.5|Kenya|2020-05-15	0.0001776432	Africa
Africa|hCoV-19/Ghana/35563 S37/2020|EPI ISL 515096|A.11|Ghana|2020-05-24	Africa|hCoV-19/Kenya/C6380/2020|EPI ISL 568798|B.1.5|Kenya|2020-05-15	0.0004897699	Africa
Africa|hCoV-19/Ghana/36523 S23/2020|EPI ISL 515097|A|Ghana|2020-05-27	Africa|hCoV-19/Kenya/C6380/2020|EPI ISL 568798|B.1.5|Kenya|2020-05-15	0.0000355816	Africa
Africa|hCoV-19/Ghana/81216 S36/2020|EPI ISL 515098|A|Ghana|2020-05-20	Africa|hCoV-19/Kenya/C6380/2020|EPI ISL 568798|B.1.5|Kenya|2020-05-15	0.0004926644	Africa
Africa|hCoV-19/Ghana/81219 S34/2020|EPI ISL 515099|B.1.1|Ghana|2020-05-20	Africa|hCoV-19/Kenya/C6380/2020|EPI ISL 568798|B.1.5|Kenya|2020-05-15	0.0001066431	Africa
Africa|hCoV-19/Ghana/82879 S48/2020|EPI ISL 515100|B.1|Ghana|2020-05-20	Africa|hCoV-19/Kenya/C6380/2020|EPI ISL 568798|B.1.5|Kenya|2020-05-15	0.0002112373	Africa
Africa|hCoV-19/Ghana/83637 S29/2020|EPI ISL 515101|B.1.1|Ghana|2020-05-22	Africa|hCoV-19/Kenya/C6380/2020|EPI ISL 568798|B.1.5|Kenya|2020-05-15	0.0001405488	Africa
Africa|hCoV-19/Ghana/84049 S31/2020|EPI ISL 515102|B.1|Ghana|2020-05-25	Africa|hCoV-19/Kenya/C6380/2020|EPI ISL 568798|B.1.5|Kenya|2020-05-15	0.0002454256	Africa
Africa|hCoV-19/Ghana/84162 S45/2020|EPI ISL 515103|A|Ghana|2020-04-25	Africa|hCoV-19/Kenya/C6380/2020|EPI ISL 568798|B.1.5|Kenya|2020-05-15	0.0003585134	Africa
Africa|hCoV-19/Ghana/84182 S43/2020|EPI ISL 515104|B.1.1|Ghana|2020-05-25	Africa|hCoV-19/Kenya/C6380/2020|EPI ISL 568798|B.1.5|Kenya|2020-05-15	0.0002818363	Africa
Africa|hCoV-19/Ghana/84210 S44/2020|EPI ISL 515105|A|Ghana|2020-05-24	Africa|hCoV-19/Kenya/C6380/2020|EPI ISL 568798|B.1.5|Kenya|2020-05-15	0.0004242972	Africa
Africa|hCoV-19/Ghana/84218 S47/2020|EPI ISL 515106|A|Ghana|2020-05-25	Africa|hCoV-19/Kenya/C6380/2020|EPI ISL 568798|B.1.5|Kenya|2020-05-15	0.0005029302	Africa
Africa|hCoV-19/Ghana/84260 S28/2020|EPI ISL 515107|A|Ghana|2020-05-25	Africa|hCoV-19/Kenya/C6380/2020|EPI ISL 568798|B.1.5|Kenya|2020-05-15	0.0003880759	Africa
Africa|hCoV-19/Ghana/84279 S42/2020|EPI ISL 515108|B.1|Ghana|2020-05-25	Africa|hCoV-19/Kenya/C6380/2020|EPI ISL 568798|B.1.5|Kenya|2020-05-15	0.0002471061	Africa
Africa|hCoV-19/Ghana/84301 S35/2020|EPI ISL 515109|A.11|Ghana|2020-05-24	Africa|hCoV-19/Kenya/C6380/2020|EPI ISL 568798|B.1.5|Kenya|2020-05-15	0.0003620771	Africa
Africa|hCoV-19/Ghana/84430 S51/2020|EPI ISL 515110|B.1.1.307|Ghana|2020-05-25	Africa|hCoV-19/Kenya/C6380/2020|EPI ISL 568798|B.1.5|Kenya|2020-05-15	0.0001408833	Africa
Africa|hCoV-19/Ghana/84438 S50/2020|EPI ISL 515111|A|Ghana|2020-05-24	Africa|hCoV-19/Kenya/C6380/2020|EPI ISL 568798|B.1.5|Kenya|2020-05-15	0.0003865758	Africa
Africa|hCoV-19/Ghana/84484 S16/2020|EPI ISL 515112|B.1.1|Ghana|2020-05-25	Africa|hCoV-19/Kenya/C6380/2020|EPI ISL 568798|B.1.5|Kenya|2020-05-15	0.0002154849	Africa
Africa|hCoV-19/Ghana/KATH23/2020|EPI ISL 515181|A.11|Ghana|2020-03-22	Africa|hCoV-19/Kenya/C6380/2020|EPI ISL 568798|B.1.5|Kenya|2020-05-15	0.0003498308	Africa
Africa|hCoV-19/Ghana/TTH10/2020|EPI ISL 515182|A|Ghana|2020-03-27	Africa|hCoV-19/Kenya/C6380/2020|EPI ISL 568798|B.1.5|Kenya|2020-05-15	0.0003148082	Africa
Africa|hCoV-19/Ghana/TTH11/2020|EPI ISL 515183|A|Ghana|2020-03-27	Africa|hCoV-19/Kenya/C6380/2020|EPI ISL 568798|B.1.5|Kenya|2020-05-15	0.0003158910	Africa
Africa|hCoV-19/Ghana/TTH6/2020|EPI ISL 515248|A|Ghana|2020-03-27	Africa|hCoV-19/Kenya/C6380/2020|EPI ISL 568798|B.1.5|Kenya|2020-05-15	0.0003678749	Africa
Africa|hCoV-19/Kenya/C1092/2020|EPI ISL 457849|B.1.5|Kenya|2020-04-18	Africa|hCoV-19/Kenya/C6380/2020|EPI ISL 568798|B.1.5|Kenya|2020-05-15	0.0000353710	Africa
Africa|hCoV-19/Kenya/C1102/2020|EPI ISL 568708|B.1.5|Kenya|2020-04-19	Africa|hCoV-19/Kenya/C6380/2020|EPI ISL 568798|B.1.5|Kenya|2020-05-15	0.0001070514	Africa
Africa|hCoV-19/Kenya/C1162/2020|EPI ISL 457850|B.1.5|Kenya|2020-04-19	Africa|hCoV-19/Kenya/C6380/2020|EPI ISL 568798|B.1.5|Kenya|2020-05-15	0.0000000000	Africa
Africa|hCoV-19/Kenya/C1216/2020|EPI ISL 457854|B.1.5|Kenya|2020-04-19	Africa|hCoV-19/Kenya/C6380/2020|EPI ISL 568798|B.1.5|Kenya|2020-05-15	0.0000349710	Africa
Africa|hCoV-19/Kenya/C1292/2020|EPI ISL 457856|B|Kenya|2020-04-20	Africa|hCoV-19/Kenya/C6380/2020|EPI ISL 568798|B.1.5|Kenya|2020-05-15	0.0000353235	Africa
Africa|hCoV-19/Kenya/C1357/2020|EPI ISL 457858|B.1.5|Kenya|2020-04-20	Africa|hCoV-19/Kenya/C6380/2020|EPI ISL 568798|B.1.5|Kenya|2020-05-15	0.0000000000	Africa
Africa|hCoV-19/Kenya/C1422/2020|EPI ISL 457861|B.1|Kenya|2020-04-20	Africa|hCoV-19/Kenya/C6380/2020|EPI ISL 568798|B.1.5|Kenya|2020-05-15	0.0000357128	Africa
Africa|hCoV-19/Kenya/C1499/2020|EPI ISL 457863|B.1.5|Kenya|2020-04-20	Africa|hCoV-19/Kenya/C6380/2020|EPI ISL 568798|B.1.5|Kenya|2020-05-15	0.0000353202	Africa
Africa|hCoV-19/Kenya/C1646/2020|EPI ISL 457865|B.1.5|Kenya|2020-04-21	Africa|hCoV-19/Kenya/C6380/2020|EPI ISL 568798|B.1.5|Kenya|2020-05-15	0.0000000000	Africa
Africa|hCoV-19/Kenya/C1739/2020|EPI ISL 457866|B|Kenya|2020-04-22	Africa|hCoV-19/Kenya/C6380/2020|EPI ISL 568798|B.1.5|Kenya|2020-05-15	0.0000359034	Africa
Africa|hCoV-19/Kenya/C1751/2020|EPI ISL 457867|B.1.5|Kenya|2020-04-22	Africa|hCoV-19/Kenya/C6380/2020|EPI ISL 568798|B.1.5|Kenya|2020-05-15	0.0000000000	Africa
Africa|hCoV-19/Kenya/C21582/2020|EPI ISL 568872|B.1|Kenya|2020-06-22	Africa|hCoV-19/Kenya/C6380/2020|EPI ISL 568798|B.1.5|Kenya|2020-05-15	0.0002798293	Africa
Africa|hCoV-19/Kenya/C22/2020|EPI ISL 457845|B.1.5|Kenya|2020-03-17	Africa|hCoV-19/Kenya/C6380/2020|EPI ISL 568798|B.1.5|Kenya|2020-05-15	0.0000000000	Africa
Africa|hCoV-19/Kenya/C2439/2020|EPI ISL 457877|B.1.5|Kenya|2020-04-24	Africa|hCoV-19/Kenya/C6380/2020|EPI ISL 568798|B.1.5|Kenya|2020-05-15	0.0000699403	Africa
Africa|hCoV-19/Kenya/C2449/2020|EPI ISL 457878|B.1.5|Kenya|2020-04-24	Africa|hCoV-19/Kenya/C6380/2020|EPI ISL 568798|B.1.5|Kenya|2020-05-15	0.0000724306	Africa
Africa|hCoV-19/Kenya/C2469/2020|EPI ISL 457879|B.1.5|Kenya|2020-04-24	Africa|hCoV-19/Kenya/C6380/2020|EPI ISL 568798|B.1.5|Kenya|2020-05-15	0.0000000000	Africa
Africa|hCoV-19/Kenya/C253/2020|EPI ISL 457868|B.1|Kenya|2020-04-03	Africa|hCoV-19/Kenya/C6380/2020|EPI ISL 568798|B.1.5|Kenya|2020-05-15	0.0000349702	Africa
Africa|hCoV-19/Kenya/C256/2020|EPI ISL 568697|B.1.5|Kenya|2020-04-04	Africa|hCoV-19/Kenya/C6380/2020|EPI ISL 568798|B.1.5|Kenya|2020-05-15	0.0000705125	Africa
Africa|hCoV-19/Kenya/C2582/2020|EPI ISL 457883|B.1.5|Kenya|2020-04-25	Africa|hCoV-19/Kenya/C6380/2020|EPI ISL 568798|B.1.5|Kenya|2020-05-15	0.0000706526	Africa
Africa|hCoV-19/Kenya/C2685/2020|EPI ISL 457884|B.1.5|Kenya|2020-04-25	Africa|hCoV-19/Kenya/C6380/2020|EPI ISL 568798|B.1.5|Kenya|2020-05-15	0.0000699418	Africa
Africa|hCoV-19/Kenya/C2777/2020|EPI ISL 457887|B.1|Kenya|2020-04-26	Africa|hCoV-19/Kenya/C6380/2020|EPI ISL 568798|B.1.5|Kenya|2020-05-15	0.0000000000	Africa
Africa|hCoV-19/Kenya/C2826/2020|EPI ISL 457891|B.1.5|Kenya|2020-04-27	Africa|hCoV-19/Kenya/C6380/2020|EPI ISL 568798|B.1.5|Kenya|2020-05-15	0.0000000000	Africa
Africa|hCoV-19/Kenya/C2847/2020|EPI ISL 457892|B.1.5|Kenya|2020-04-27	Africa|hCoV-19/Kenya/C6380/2020|EPI ISL 568798|B.1.5|Kenya|2020-05-15	0.0000000000	Africa
Africa|hCoV-19/Kenya/C293/2020|EPI ISL 457871|A|Kenya|2020-04-04	Africa|hCoV-19/Kenya/C6380/2020|EPI ISL 568798|B.1.5|Kenya|2020-05-15	0.0003268787	Africa
Africa|hCoV-19/Kenya/C310/2020|EPI ISL 457874|B.4|Kenya|2020-04-04	Africa|hCoV-19/Kenya/C6380/2020|EPI ISL 568798|B.1.5|Kenya|2020-05-15	0.0004996718	Africa
Africa|hCoV-19/Kenya/C3129/2020|EPI ISL 457897|B.1.5|Kenya|2020-04-28	Africa|hCoV-19/Kenya/C6380/2020|EPI ISL 568798|B.1.5|Kenya|2020-05-15	0.0000351588	Africa
Africa|hCoV-19/Kenya/C314/2020|EPI ISL 457875|A|Kenya|2020-04-04	Africa|hCoV-19/Kenya/C6380/2020|EPI ISL 568798|B.1.5|Kenya|2020-05-15	0.0003847906	Africa
Africa|hCoV-19/Kenya/C316/2020|EPI ISL 457876|B.4|Kenya|2020-04-04	Africa|hCoV-19/Kenya/C6380/2020|EPI ISL 568798|B.1.5|Kenya|2020-05-15	0.0005044663	Africa
Africa|hCoV-19/Kenya/C3194/2020|EPI ISL 457901|B.1.5|Kenya|2020-04-28	Africa|hCoV-19/Kenya/C6380/2020|EPI ISL 568798|B.1.5|Kenya|2020-05-15	0.0000706583	Africa
Africa|hCoV-19/Kenya/C3205/2020|EPI ISL 457902|B.1.5|Kenya|2020-04-28	Africa|hCoV-19/Kenya/C6380/2020|EPI ISL 568798|B.1.5|Kenya|2020-05-15	0.0000000000	Africa
Africa|hCoV-19/Kenya/C3208/2020|EPI ISL 457903|B.1.5|Kenya|2020-04-28	Africa|hCoV-19/Kenya/C6380/2020|EPI ISL 568798|B.1.5|Kenya|2020-05-15	0.0000000000	Africa
Africa|hCoV-19/Kenya/C3381/2020|EPI ISL 568714|B.1.5|Kenya|2020-04-30	Africa|hCoV-19/Kenya/C6380/2020|EPI ISL 568798|B.1.5|Kenya|2020-05-15	0.0000349686	Africa
Africa|hCoV-19/Kenya/C3427/2020|EPI ISL 457906|B.1.5|Kenya|2020-04-29	Africa|hCoV-19/Kenya/C6380/2020|EPI ISL 568798|B.1.5|Kenya|2020-05-15	0.0000699476	Africa
Africa|hCoV-19/Kenya/C3457/2020|EPI ISL 568715|B.1|Kenya|2020-04-30	Africa|hCoV-19/Kenya/C6380/2020|EPI ISL 568798|B.1.5|Kenya|2020-05-15	0.0000356851	Africa
Africa|hCoV-19/Kenya/C3739/2020|EPI ISL 568717|B.1.5|Kenya|2020-05-04	Africa|hCoV-19/Kenya/C6380/2020|EPI ISL 568798|B.1.5|Kenya|2020-05-15	0.0000000000	Africa
Africa|hCoV-19/Kenya/C389/2020|EPI ISL 568698|B.1.5|Kenya|2020-04-07	Africa|hCoV-19/Kenya/C6380/2020|EPI ISL 568798|B.1.5|Kenya|2020-05-15	0.0000000000	Africa
Africa|hCoV-19/Kenya/C3980/2020|EPI ISL 568719|B.1|Kenya|2020-05-05	Africa|hCoV-19/Kenya/C6380/2020|EPI ISL 568798|B.1.5|Kenya|2020-05-15	0.0000351378	Africa
Africa|hCoV-19/Kenya/C4083/2020|EPI ISL 568721|B.1.5|Kenya|2020-05-05	Africa|hCoV-19/Kenya/C6380/2020|EPI ISL 568798|B.1.5|Kenya|2020-05-15	0.0000706909	Africa
Africa|hCoV-19/Kenya/C4195/2020|EPI ISL 568723|B.1.5|Kenya|2020-06-05	Africa|hCoV-19/Kenya/C6380/2020|EPI ISL 568798|B.1.5|Kenya|2020-05-15	0.0000000000	Africa
Africa|hCoV-19/Kenya/C4199/2020|EPI ISL 568724|B.1.5|Kenya|2020-05-06	Africa|hCoV-19/Kenya/C6380/2020|EPI ISL 568798|B.1.5|Kenya|2020-05-15	0.0000699420	Africa
Africa|hCoV-19/Kenya/C4214/2020|EPI ISL 568725|B.1|Kenya|2020-06-05	Africa|hCoV-19/Kenya/C6380/2020|EPI ISL 568798|B.1.5|Kenya|2020-05-15	0.0000349687	Africa
Africa|hCoV-19/Kenya/C4419/2020|EPI ISL 568727|B.1|Kenya|2020-05-07	Africa|hCoV-19/Kenya/C6380/2020|EPI ISL 568798|B.1.5|Kenya|2020-05-15	0.0001049129	Africa
Africa|hCoV-19/Kenya/C4420/2020|EPI ISL 568728|B.1.5|Kenya|2020-05-07	Africa|hCoV-19/Kenya/C6380/2020|EPI ISL 568798|B.1.5|Kenya|2020-05-15	0.0000699567	Africa
Africa|hCoV-19/Kenya/C4585/2020|EPI ISL 568730|B.1.5|Kenya|2020-05-08	Africa|hCoV-19/Kenya/C6380/2020|EPI ISL 568798|B.1.5|Kenya|2020-05-15	0.0000349703	Africa
Africa|hCoV-19/Kenya/C460/2020|EPI ISL 457910|B.1.5|Kenya|2020-04-08	Africa|hCoV-19/Kenya/C6380/2020|EPI ISL 568798|B.1.5|Kenya|2020-05-15	0.0000000000	Africa
Africa|hCoV-19/Kenya/C4691/2020|EPI ISL 568733|B.1.5|Kenya|2020-05-09	Africa|hCoV-19/Kenya/C6380/2020|EPI ISL 568798|B.1.5|Kenya|2020-05-15	0.0000000000	Africa
Africa|hCoV-19/Kenya/C4710/2020|EPI ISL 568735|B.1.5|Kenya|2020-05-08	Africa|hCoV-19/Kenya/C6380/2020|EPI ISL 568798|B.1.5|Kenya|2020-05-15	0.0001049187	Africa
Africa|hCoV-19/Kenya/C4717/2020|EPI ISL 568737|B.1.5|Kenya|2020-05-08	Africa|hCoV-19/Kenya/C6380/2020|EPI ISL 568798|B.1.5|Kenya|2020-05-15	0.0000358780	Africa
Africa|hCoV-19/Kenya/C4872/2020|EPI ISL 568741|B.1.5|Kenya|2020-05-08	Africa|hCoV-19/Kenya/C6380/2020|EPI ISL 568798|B.1.5|Kenya|2020-05-15	0.0000353084	Africa
Africa|hCoV-19/Kenya/C4895/2020|EPI ISL 568742|B.1.5|Kenya|2020-05-08	Africa|hCoV-19/Kenya/C6380/2020|EPI ISL 568798|B.1.5|Kenya|2020-05-15	0.0001057806	Africa
Africa|hCoV-19/Kenya/C5008/2020|EPI ISL 568744|B.1|Kenya|2020-05-08	Africa|hCoV-19/Kenya/C6380/2020|EPI ISL 568798|B.1.5|Kenya|2020-05-15	0.0000356111	Africa
Africa|hCoV-19/Kenya/C5011/2020|EPI ISL 568745|B.1.5|Kenya|2020-05-08	Africa|hCoV-19/Kenya/C6380/2020|EPI ISL 568798|B.1.5|Kenya|2020-05-15	0.0000706435	Africa
Africa|hCoV-19/Kenya/C5119/2020|EPI ISL 568750|B.1|Kenya|2020-05-09	Africa|hCoV-19/Kenya/C6380/2020|EPI ISL 568798|B.1.5|Kenya|2020-05-15	0.0000349727	Africa
Africa|hCoV-19/Kenya/C5177/2020|EPI ISL 568752|B.1.5|Kenya|2020-05-09	Africa|hCoV-19/Kenya/C6380/2020|EPI ISL 568798|B.1.5|Kenya|2020-05-15	0.0000352546	Africa
Africa|hCoV-19/Kenya/C5178/2020|EPI ISL 568753|B.1.5|Kenya|2020-05-09	Africa|hCoV-19/Kenya/C6380/2020|EPI ISL 568798|B.1.5|Kenya|2020-05-15	0.0000356111	Africa
Africa|hCoV-19/Kenya/C5246/2020|EPI ISL 568754|B.1.5|Kenya|2020-05-09	Africa|hCoV-19/Kenya/C6380/2020|EPI ISL 568798|B.1.5|Kenya|2020-05-15	0.0000349708	Africa
Africa|hCoV-19/Kenya/C5288/2020|EPI ISL 568755|B.1.5|Kenya|2020-05-10	Africa|hCoV-19/Kenya/C6380/2020|EPI ISL 568798|B.1.5|Kenya|2020-05-15	0.0001068915	Africa
Africa|hCoV-19/Kenya/C5289/2020|EPI ISL 568756|B.1.5|Kenya|2020-05-10	Africa|hCoV-19/Kenya/C6380/2020|EPI ISL 568798|B.1.5|Kenya|2020-05-15	0.0000000000	Africa
Africa|hCoV-19/Kenya/C5328/2020|EPI ISL 568760|B.1.5|Kenya|2020-05-10	Africa|hCoV-19/Kenya/C6380/2020|EPI ISL 568798|B.1.5|Kenya|2020-05-15	0.0000352612	Africa
Africa|hCoV-19/Kenya/C5335/2020|EPI ISL 568762|B.1.5|Kenya|2020-05-10	Africa|hCoV-19/Kenya/C6380/2020|EPI ISL 568798|B.1.5|Kenya|2020-05-15	0.0000352587	Africa
Africa|hCoV-19/Kenya/C5384/2020|EPI ISL 568764|B.1.5|Kenya|2020-05-10	Africa|hCoV-19/Kenya/C6380/2020|EPI ISL 568798|B.1.5|Kenya|2020-05-15	0.0001049150	Africa
Africa|hCoV-19/Kenya/C54/2020|EPI ISL 457847|B.1|Kenya|2020-03-24	Africa|hCoV-19/Kenya/C6380/2020|EPI ISL 568798|B.1.5|Kenya|2020-05-15	0.0000713279	Africa
Africa|hCoV-19/Kenya/C544/2020|EPI ISL 457911|B.1.5|Kenya|2020-04-10	Africa|hCoV-19/Kenya/C6380/2020|EPI ISL 568798|B.1.5|Kenya|2020-05-15	0.0000000000	Africa
Africa|hCoV-19/Kenya/C5442/2020|EPI ISL 568767|B.1.5|Kenya|2020-05-10	Africa|hCoV-19/Kenya/C6380/2020|EPI ISL 568798|B.1.5|Kenya|2020-05-15	0.0000699453	Africa
Africa|hCoV-19/Kenya/C569/2020|EPI ISL 568700|B.1|Kenya|2020-04-12	Africa|hCoV-19/Kenya/C6380/2020|EPI ISL 568798|B.1.5|Kenya|2020-05-15	0.0000352596	Africa
Africa|hCoV-19/Kenya/C5695/2020|EPI ISL 568770|B.1.5|Kenya|2020-05-11	Africa|hCoV-19/Kenya/C6380/2020|EPI ISL 568798|B.1.5|Kenya|2020-05-15	0.0001049225	Africa
Africa|hCoV-19/Kenya/C5701/2020|EPI ISL 568772|B.1|Kenya|2020-05-11	Africa|hCoV-19/Kenya/C6380/2020|EPI ISL 568798|B.1.5|Kenya|2020-05-15	0.0000349711	Africa
Africa|hCoV-19/Kenya/C571/2020|EPI ISL 568702|A|Kenya|2020-04-12	Africa|hCoV-19/Kenya/C6380/2020|EPI ISL 568798|B.1.5|Kenya|2020-05-15	0.0003497939	Africa
Africa|hCoV-19/Kenya/C5767/2020|EPI ISL 568773|B.1.5|Kenya|2020-05-11	Africa|hCoV-19/Kenya/C6380/2020|EPI ISL 568798|B.1.5|Kenya|2020-05-15	0.0001410474	Africa
Africa|hCoV-19/Kenya/C5811/2020|EPI ISL 568775|B.1.5|Kenya|2020-05-11	Africa|hCoV-19/Kenya/C6380/2020|EPI ISL 568798|B.1.5|Kenya|2020-05-15	0.0000349711	Africa
Africa|hCoV-19/Kenya/C5813/2020|EPI ISL 568776|B.1|Kenya|2020-05-11	Africa|hCoV-19/Kenya/C6380/2020|EPI ISL 568798|B.1.5|Kenya|2020-05-15	0.0000352546	Africa
Africa|hCoV-19/Kenya/C5835/2020|EPI ISL 568777|B.1.5|Kenya|2020-05-12	Africa|hCoV-19/Kenya/C6380/2020|EPI ISL 568798|B.1.5|Kenya|2020-05-15	0.0000706235	Africa
Africa|hCoV-19/Kenya/C587/2020|EPI ISL 457912|B.1.5|Kenya|2020-04-11	Africa|hCoV-19/Kenya/C6380/2020|EPI ISL 568798|B.1.5|Kenya|2020-05-15	0.0000355494	Africa
Africa|hCoV-19/Kenya/C589/2020|EPI ISL 457913|B.1.5|Kenya|2020-04-11	Africa|hCoV-19/Kenya/C6380/2020|EPI ISL 568798|B.1.5|Kenya|2020-05-15	0.0000000000	Africa
Africa|hCoV-19/Kenya/C5902/2020|EPI ISL 568779|B.1.5|Kenya|2020-05-12	Africa|hCoV-19/Kenya/C6380/2020|EPI ISL 568798|B.1.5|Kenya|2020-05-15	0.0000356162	Africa
Africa|hCoV-19/Kenya/C5911/2020|EPI ISL 568780|B.1.5|Kenya|2020-05-12	Africa|hCoV-19/Kenya/C6380/2020|EPI ISL 568798|B.1.5|Kenya|2020-05-15	0.0000353202	Africa
Africa|hCoV-19/Kenya/C5914/2020|EPI ISL 568782|B.1.5|Kenya|2020-05-12	Africa|hCoV-19/Kenya/C6380/2020|EPI ISL 568798|B.1.5|Kenya|2020-05-15	0.0000699454	Africa
Africa|hCoV-19/Kenya/C6186/2020|EPI ISL 568787|B.1.5|Kenya|2020-05-13	Africa|hCoV-19/Kenya/C6380/2020|EPI ISL 568798|B.1.5|Kenya|2020-05-15	0.0000352587	Africa
Africa|hCoV-19/Kenya/C6255/2020|EPI ISL 568790|B.1.1.33|Kenya|2020-05-13	Africa|hCoV-19/Kenya/C6380/2020|EPI ISL 568798|B.1.5|Kenya|2020-05-15	0.0003150601	Africa
Africa|hCoV-19/Kenya/C6298/2020|EPI ISL 568792|B.1|Kenya|2020-05-13	Africa|hCoV-19/Kenya/C6380/2020|EPI ISL 568798|B.1.5|Kenya|2020-05-15	0.0000352555	Africa
Africa|hCoV-19/Kenya/C6369/2020|EPI ISL 568794|B.1|Kenya|2020-05-14	Africa|hCoV-19/Kenya/C6380/2020|EPI ISL 568798|B.1.5|Kenya|2020-05-15	0.0001049177	Africa
Africa|hCoV-19/Algeria/G0638 2264/2020|EPI ISL 418241|B.1|Algeria|2020-03-02	Africa|hCoV-19/Kenya/C6384/2020|EPI ISL 568799|B.1|Kenya|2020-05-14	0.0002747333	Africa
Africa|hCoV-19/Algeria/G0640 2265/2020|EPI ISL 418242|B.1|Algeria|2020-03-08	Africa|hCoV-19/Kenya/C6384/2020|EPI ISL 568799|B.1|Kenya|2020-05-14	0.0001713624	Africa
Africa|hCoV-19/Algeria/G0860 2262/2020|EPI ISL 420037|B.1|Algeria|2020-03-02	Africa|hCoV-19/Kenya/C6384/2020|EPI ISL 568799|B.1|Kenya|2020-05-14	0.0001713624	Africa
Africa|hCoV-19/Benin/1022/2020|EPI ISL 476826|B.1|Benin|2020-03-25	Africa|hCoV-19/Kenya/C6384/2020|EPI ISL 568799|B.1|Kenya|2020-05-14	0.0001370998	Africa
Africa|hCoV-19/Benin/1092/2020|EPI ISL 476827|B.1|Benin|2020-03-27	Africa|hCoV-19/Kenya/C6384/2020|EPI ISL 568799|B.1|Kenya|2020-05-14	0.0002057278	Africa
Africa|hCoV-19/Benin/1408/2020|EPI ISL 476825|B.1.356|Benin|2020-04-04	Africa|hCoV-19/Kenya/C6384/2020|EPI ISL 568799|B.1|Kenya|2020-05-14	0.0001713741	Africa
Africa|hCoV-19/Benin/1409/2020|EPI ISL 476828|B.1|Benin|2020-04-06	Africa|hCoV-19/Kenya/C6384/2020|EPI ISL 568799|B.1|Kenya|2020-05-14	0.0002071531	Africa
Africa|hCoV-19/Benin/1950/2020|EPI ISL 476830|A|Benin|2020-04-15	Africa|hCoV-19/Kenya/C6384/2020|EPI ISL 568799|B.1|Kenya|2020-05-14	0.0003771524	Africa
Africa|hCoV-19/Benin/197/2020|EPI ISL 476822|B.1.178|Benin|2020-03-15	Africa|hCoV-19/Kenya/C6384/2020|EPI ISL 568799|B.1|Kenya|2020-05-14	0.0001371153	Africa
Africa|hCoV-19/Benin/2012/2020|EPI ISL 476831|A|Benin|2020-04-15	Africa|hCoV-19/Kenya/C6384/2020|EPI ISL 568799|B.1|Kenya|2020-05-14	0.0004113870	Africa
Africa|hCoV-19/Benin/260/2020|EPI ISL 476823|B.1.292|Benin|2020-03-17	Africa|hCoV-19/Kenya/C6384/2020|EPI ISL 568799|B.1|Kenya|2020-05-14	0.0002399385	Africa
Africa|hCoV-19/Benin/314/2020|EPI ISL 476834|B.1.5|Benin|2020-03-17	Africa|hCoV-19/Kenya/C6384/2020|EPI ISL 568799|B.1|Kenya|2020-05-14	0.0002413121	Africa
Africa|hCoV-19/Benin/461/2020|EPI ISL 476833|A|Benin|2020-03-17	Africa|hCoV-19/Kenya/C6384/2020|EPI ISL 568799|B.1|Kenya|2020-05-14	0.0003770801	Africa
Africa|hCoV-19/Benin/501/2020|EPI ISL 476824|B.1.356|Benin|2020-03-17	Africa|hCoV-19/Kenya/C6384/2020|EPI ISL 568799|B.1|Kenya|2020-05-14	0.0001713624	Africa
Africa|hCoV-19/Benin/843/2020|EPI ISL 476829|A|Benin|2020-03-19	Africa|hCoV-19/Kenya/C6384/2020|EPI ISL 568799|B.1|Kenya|2020-05-14	0.0003085498	Africa
Africa|hCoV-19/Botswana/BOT0455/2020|EPI ISL 560386|B.1|Botswana|2020-03-28	Africa|hCoV-19/Kenya/C6384/2020|EPI ISL 568799|B.1|Kenya|2020-05-14	0.0001028132	Africa
Africa|hCoV-19/Botswana/BOT2254/2020|EPI ISL 560390|B.1.1|Botswana|2020-04-08	Africa|hCoV-19/Kenya/C6384/2020|EPI ISL 568799|B.1|Kenya|2020-05-14	0.0001745042	Africa
Africa|hCoV-19/Botswana/BOT2283/2020|EPI ISL 560385|B.1|Botswana|2020-04-07	Africa|hCoV-19/Kenya/C6384/2020|EPI ISL 568799|B.1|Kenya|2020-05-14	0.0002113512	Africa
Africa|hCoV-19/Botswana/BOT2624/2020|EPI ISL 560387|B.1.1|Botswana|2020-04-05	Africa|hCoV-19/Kenya/C6384/2020|EPI ISL 568799|B.1|Kenya|2020-05-14	0.0001761391	Africa
Africa|hCoV-19/Botswana/BOT4161/2020|EPI ISL 560388|B.1.1.220|Botswana|2020-04-16	Africa|hCoV-19/Kenya/C6384/2020|EPI ISL 568799|B.1|Kenya|2020-05-14	0.0002443246	Africa
Africa|hCoV-19/DRC/04186/2020|EPI ISL 471411|A|Democratic Republic of the Congo|2020-04-25	Africa|hCoV-19/Kenya/C6384/2020|EPI ISL 568799|B.1|Kenya|2020-05-14	0.0003770801	Africa
Africa|hCoV-19/DRC/04188/2020|EPI ISL 471413|A|Democratic Republic of the Congo|2020-04-25	Africa|hCoV-19/Kenya/C6384/2020|EPI ISL 568799|B.1|Kenya|2020-05-14	0.0004553550	Africa
Africa|hCoV-19/DRC/10041/2020|EPI ISL 527543|B.1.1.275|Democratic Republic of the Congo|2020-05-22	Africa|hCoV-19/Kenya/C6384/2020|EPI ISL 568799|B.1|Kenya|2020-05-14	0.0002435534	Africa
Africa|hCoV-19/DRC/10057/2020|EPI ISL 527538|B.1.1.275|Democratic Republic of the Congo|2020-05-22	Africa|hCoV-19/Kenya/C6384/2020|EPI ISL 568799|B.1|Kenya|2020-05-14	0.0003560600	Africa
Africa|hCoV-19/DRC/10061/2020|EPI ISL 527521|B.1.1.275|Democratic Republic of the Congo|2020-05-22	Africa|hCoV-19/Kenya/C6384/2020|EPI ISL 568799|B.1|Kenya|2020-05-14	0.0002106368	Africa
Africa|hCoV-19/DRC/10070/2020|EPI ISL 527544|B.1.178|Democratic Republic of the Congo|2020-05-22	Africa|hCoV-19/Kenya/C6384/2020|EPI ISL 568799|B.1|Kenya|2020-05-14	0.0002779110	Africa
Africa|hCoV-19/DRC/10120/2020|EPI ISL 513624|B.1.1.275|Democratic Republic of the Congo|2020-05-22	Africa|hCoV-19/Kenya/C6384/2020|EPI ISL 568799|B.1|Kenya|2020-05-14	0.0002827996	Africa
Africa|hCoV-19/DRC/10127/2020|EPI ISL 513625|B.1.1.275|Democratic Republic of the Congo|2020-05-22	Africa|hCoV-19/Kenya/C6384/2020|EPI ISL 568799|B.1|Kenya|2020-05-14	0.0002790808	Africa
Africa|hCoV-19/DRC/10242/2020|EPI ISL 513626|B.1.84|Democratic Republic of the Congo|2020-05-22	Africa|hCoV-19/Kenya/C6384/2020|EPI ISL 568799|B.1|Kenya|2020-05-14	0.0001727159	Africa
Africa|hCoV-19/DRC/10251/2020|EPI ISL 513627|B.1.128|Democratic Republic of the Congo|2020-05-22	Africa|hCoV-19/Kenya/C6384/2020|EPI ISL 568799|B.1|Kenya|2020-05-14	0.0003113015	Africa
Africa|hCoV-19/DRC/10324/2020|EPI ISL 527545|B.1.214|Democratic Republic of the Congo|2020-05-22	Africa|hCoV-19/Kenya/C6384/2020|EPI ISL 568799|B.1|Kenya|2020-05-14	0.0002434714	Africa
Africa|hCoV-19/DRC/10346/2020|EPI ISL 527546|B.1.214|Democratic Republic of the Congo|2020-05-22	Africa|hCoV-19/Kenya/C6384/2020|EPI ISL 568799|B.1|Kenya|2020-05-14	0.0002460550	Africa
Africa|hCoV-19/DRC/10364/2020|EPI ISL 527498|B.1|Democratic Republic of the Congo|2020-05-22	Africa|hCoV-19/Kenya/C6384/2020|EPI ISL 568799|B.1|Kenya|2020-05-14	0.0001393292	Africa
Africa|hCoV-19/DRC/10371/2020|EPI ISL 527489|B.1.178|Democratic Republic of the Congo|2020-05-22	Africa|hCoV-19/Kenya/C6384/2020|EPI ISL 568799|B.1|Kenya|2020-05-14	0.0002783970	Africa
Africa|hCoV-19/DRC/10373/2020|EPI ISL 527495|B.1.159|Democratic Republic of the Congo|2020-05-22	Africa|hCoV-19/Kenya/C6384/2020|EPI ISL 568799|B.1|Kenya|2020-05-14	0.0002438410	Africa
Africa|hCoV-19/DRC/10374/2020|EPI ISL 527539|B.1.84|Democratic Republic of the Congo|2020-05-22	Africa|hCoV-19/Kenya/C6384/2020|EPI ISL 568799|B.1|Kenya|2020-05-14	0.0004238863	Africa
Africa|hCoV-19/DRC/10375/2020|EPI ISL 527499|B.1.84|Democratic Republic of the Congo|2020-05-22	Africa|hCoV-19/Kenya/C6384/2020|EPI ISL 568799|B.1|Kenya|2020-05-14	0.0003141667	Africa
Africa|hCoV-19/DRC/10399/2020|EPI ISL 527491|B.1.214|Democratic Republic of the Congo|2020-05-22	Africa|hCoV-19/Kenya/C6384/2020|EPI ISL 568799|B.1|Kenya|2020-05-14	0.0002436503	Africa
Africa|hCoV-19/DRC/10502/2020|EPI ISL 527547|B.1.5|Democratic Republic of the Congo|2020-05-20	Africa|hCoV-19/Kenya/C6384/2020|EPI ISL 568799|B.1|Kenya|2020-05-14	0.0000695021	Africa
Africa|hCoV-19/DRC/10506/2020|EPI ISL 527524|B.1.5|Democratic Republic of the Congo|2020-05-18	Africa|hCoV-19/Kenya/C6384/2020|EPI ISL 568799|B.1|Kenya|2020-05-14	0.0000705165	Africa
Africa|hCoV-19/DRC/10507/2020|EPI ISL 527492|B.1.5|Democratic Republic of the Congo|2020-05-18	Africa|hCoV-19/Kenya/C6384/2020|EPI ISL 568799|B.1|Kenya|2020-05-14	0.0001044598	Africa
Africa|hCoV-19/DRC/10508/2020|EPI ISL 527494|B.1.5|Democratic Republic of the Congo|2020-05-20	Africa|hCoV-19/Kenya/C6384/2020|EPI ISL 568799|B.1|Kenya|2020-05-14	0.0001038883	Africa
Africa|hCoV-19/DRC/10532/2020|EPI ISL 527532|B.1.5|Democratic Republic of the Congo|2020-05-20	Africa|hCoV-19/Kenya/C6384/2020|EPI ISL 568799|B.1|Kenya|2020-05-14	0.0000705936	Africa
Africa|hCoV-19/DRC/10533/2020|EPI ISL 527548|B.1.5|Democratic Republic of the Congo|2020-05-20	Africa|hCoV-19/Kenya/C6384/2020|EPI ISL 568799|B.1|Kenya|2020-05-14	0.0001042880	Africa
Africa|hCoV-19/DRC/10621/2020|EPI ISL 527526|B.1.214|Democratic Republic of the Congo|2020-05-23	Africa|hCoV-19/Kenya/C6384/2020|EPI ISL 568799|B.1|Kenya|2020-05-14	0.0002113416	Africa
Africa|hCoV-19/DRC/10640/2020|EPI ISL 527541|B.1|Democratic Republic of the Congo|2020-05-22	Africa|hCoV-19/Kenya/C6384/2020|EPI ISL 568799|B.1|Kenya|2020-05-14	0.0003920740	Africa
Africa|hCoV-19/DRC/10644/2020|EPI ISL 527549|B.1|Democratic Republic of the Congo|2020-05-22	Africa|hCoV-19/Kenya/C6384/2020|EPI ISL 568799|B.1|Kenya|2020-05-14	0.0003824252	Africa
Africa|hCoV-19/DRC/10728/2020|EPI ISL 513628|B.1.5|Democratic Republic of the Congo|2020-05-23	Africa|hCoV-19/Kenya/C6384/2020|EPI ISL 568799|B.1|Kenya|2020-05-14	0.0001061624	Africa
Africa|hCoV-19/DRC/10731/2020|EPI ISL 513629|B.1.1.1|Democratic Republic of the Congo|2020-05-23	Africa|hCoV-19/Kenya/C6384/2020|EPI ISL 568799|B.1|Kenya|2020-05-14	0.0003539823	Africa
Africa|hCoV-19/DRC/10733/2020|EPI ISL 513630|B.1|Democratic Republic of the Congo|2020-05-23	Africa|hCoV-19/Kenya/C6384/2020|EPI ISL 568799|B.1|Kenya|2020-05-14	0.0002411732	Africa
Africa|hCoV-19/DRC/108/2020|EPI ISL 417948|B.1.128|Democratic Republic of the Congo|2020-03-19	Africa|hCoV-19/Kenya/C6384/2020|EPI ISL 568799|B.1|Kenya|2020-05-14	0.0002059080	Africa
Africa|hCoV-19/DRC/10885/2020|EPI ISL 513631|B.1.84|Democratic Republic of the Congo|2020-05-23	Africa|hCoV-19/Kenya/C6384/2020|EPI ISL 568799|B.1|Kenya|2020-05-14	0.0002081618	Africa
Africa|hCoV-19/DRC/10902/2020|EPI ISL 527490|B.1.178|Democratic Republic of the Congo|2020-05-23	Africa|hCoV-19/Kenya/C6384/2020|EPI ISL 568799|B.1|Kenya|2020-05-14	0.0002086345	Africa
Africa|hCoV-19/DRC/10913/2020|EPI ISL 527507|B.1.84|Democratic Republic of the Congo|2020-05-24	Africa|hCoV-19/Kenya/C6384/2020|EPI ISL 568799|B.1|Kenya|2020-05-14	0.0003131924	Africa
Africa|hCoV-19/DRC/11005/2020|EPI ISL 527550|B.1.159|Democratic Republic of the Congo|2020-05-24	Africa|hCoV-19/Kenya/C6384/2020|EPI ISL 568799|B.1|Kenya|2020-05-14	0.0003477446	Africa
Africa|hCoV-19/DRC/11008/2020|EPI ISL 527503|B.1.159|Democratic Republic of the Congo|2020-05-24	Africa|hCoV-19/Kenya/C6384/2020|EPI ISL 568799|B.1|Kenya|2020-05-14	0.0002807212	Africa
Africa|hCoV-19/DRC/11022/2020|EPI ISL 527551|B.1.214|Democratic Republic of the Congo|2020-05-24	Africa|hCoV-19/Kenya/C6384/2020|EPI ISL 568799|B.1|Kenya|2020-05-14	0.0003130797	Africa
Africa|hCoV-19/DRC/11024/2020|EPI ISL 527552|B.1.149|Democratic Republic of the Congo|2020-05-24	Africa|hCoV-19/Kenya/C6384/2020|EPI ISL 568799|B.1|Kenya|2020-05-14	0.0003511026	Africa
Africa|hCoV-19/DRC/11026/2020|EPI ISL 527553|B.1.149|Democratic Republic of the Congo|2020-05-24	Africa|hCoV-19/Kenya/C6384/2020|EPI ISL 568799|B.1|Kenya|2020-05-14	0.0002086198	Africa
Africa|hCoV-19/DRC/11031/2020|EPI ISL 527554|B.1.214|Democratic Republic of the Congo|2020-05-24	Africa|hCoV-19/Kenya/C6384/2020|EPI ISL 568799|B.1|Kenya|2020-05-14	0.0002435789	Africa
Africa|hCoV-19/DRC/11041/2020|EPI ISL 527555|B.1|Democratic Republic of the Congo|2020-05-24	Africa|hCoV-19/Kenya/C6384/2020|EPI ISL 568799|B.1|Kenya|2020-05-14	0.0002087122	Africa
Africa|hCoV-19/DRC/11057/2020|EPI ISL 527528|B.1.5|Democratic Republic of the Congo|2020-05-24	Africa|hCoV-19/Kenya/C6384/2020|EPI ISL 568799|B.1|Kenya|2020-05-14	0.0001409892	Africa
Africa|hCoV-19/DRC/11078/2020|EPI ISL 527514|B.1|Democratic Republic of the Congo|2020-05-24	Africa|hCoV-19/Kenya/C6384/2020|EPI ISL 568799|B.1|Kenya|2020-05-14	0.0002445686	Africa
Africa|hCoV-19/DRC/11079/2020|EPI ISL 527500|B.1.214|Democratic Republic of the Congo|2020-05-24	Africa|hCoV-19/Kenya/C6384/2020|EPI ISL 568799|B.1|Kenya|2020-05-14	0.0001748764	Africa
Africa|hCoV-19/DRC/11093/2020|EPI ISL 527527|B.1.5|Democratic Republic of the Congo|2020-05-24	Africa|hCoV-19/Kenya/C6384/2020|EPI ISL 568799|B.1|Kenya|2020-05-14	0.0002121422	Africa
Africa|hCoV-19/DRC/11096/2020|EPI ISL 527522|B.1|Democratic Republic of the Congo|2020-05-24	Africa|hCoV-19/Kenya/C6384/2020|EPI ISL 568799|B.1|Kenya|2020-05-14	0.0002104342	Africa
Africa|hCoV-19/DRC/11114/2020|EPI ISL 527534|B.1.214|Democratic Republic of the Congo|2020-05-25	Africa|hCoV-19/Kenya/C6384/2020|EPI ISL 568799|B.1|Kenya|2020-05-14	0.0002824004	Africa
Africa|hCoV-19/DRC/11123/2020|EPI ISL 527496|B.1.84|Democratic Republic of the Congo|2020-05-24	Africa|hCoV-19/Kenya/C6384/2020|EPI ISL 568799|B.1|Kenya|2020-05-14	0.0002090883	Africa
Africa|hCoV-19/DRC/11134/2020|EPI ISL 527518|B.1.5|Democratic Republic of the Congo|2020-05-24	Africa|hCoV-19/Kenya/C6384/2020|EPI ISL 568799|B.1|Kenya|2020-05-14	0.0001050558	Africa
Africa|hCoV-19/DRC/11143/2020|EPI ISL 527556|B.1|Democratic Republic of the Congo|2020-05-24	Africa|hCoV-19/Kenya/C6384/2020|EPI ISL 568799|B.1|Kenya|2020-05-14	0.0003477879	Africa
Africa|hCoV-19/DRC/11145/2020|EPI ISL 527501|B.1.214|Democratic Republic of the Congo|2020-05-24	Africa|hCoV-19/Kenya/C6384/2020|EPI ISL 568799|B.1|Kenya|2020-05-14	0.0003140525	Africa
Africa|hCoV-19/DRC/11148/2020|EPI ISL 527525|B.1.178|Democratic Republic of the Congo|2020-05-24	Africa|hCoV-19/Kenya/C6384/2020|EPI ISL 568799|B.1|Kenya|2020-05-14	0.0003182121	Africa
Africa|hCoV-19/DRC/11157/2020|EPI ISL 527530|B.1|Democratic Republic of the Congo|2020-05-25	Africa|hCoV-19/Kenya/C6384/2020|EPI ISL 568799|B.1|Kenya|2020-05-14	0.0002811389	Africa
Africa|hCoV-19/DRC/11187/2020|EPI ISL 527523|B.1.1.275|Democratic Republic of the Congo|2020-05-23	Africa|hCoV-19/Kenya/C6384/2020|EPI ISL 568799|B.1|Kenya|2020-05-14	0.0003165751	Africa
Africa|hCoV-19/DRC/11191/2020|EPI ISL 527506|B.1.1.275|Democratic Republic of the Congo|2020-05-23	Africa|hCoV-19/Kenya/C6384/2020|EPI ISL 568799|B.1|Kenya|2020-05-14	0.0002082826	Africa
Africa|hCoV-19/DRC/11252/2020|EPI ISL 527557|B.1.1.275|Democratic Republic of the Congo|2020-05-21	Africa|hCoV-19/Kenya/C6384/2020|EPI ISL 568799|B.1|Kenya|2020-05-14	0.0003824222	Africa
Africa|hCoV-19/DRC/11260/2020|EPI ISL 527558|B.1.1.275|Democratic Republic of the Congo|2020-05-23	Africa|hCoV-19/Kenya/C6384/2020|EPI ISL 568799|B.1|Kenya|2020-05-14	0.0002433902	Africa
Africa|hCoV-19/DRC/1131/2020|EPI ISL 429255|B.1.5|Democratic Republic of the Congo|2020-04-05	Africa|hCoV-19/Kenya/C6384/2020|EPI ISL 568799|B.1|Kenya|2020-05-14	0.0001037195	Africa
Africa|hCoV-19/DRC/11310/2020|EPI ISL 527529|B.1.149|Democratic Republic of the Congo|2020-05-25	Africa|hCoV-19/Kenya/C6384/2020|EPI ISL 568799|B.1|Kenya|2020-05-14	0.0002117161	Africa
Africa|hCoV-19/DRC/11318/2020|EPI ISL 527559|B.1.149|Democratic Republic of the Congo|2020-05-25	Africa|hCoV-19/Kenya/C6384/2020|EPI ISL 568799|B.1|Kenya|2020-05-14	0.0002074709	Africa
Africa|hCoV-19/DRC/11326/2020|EPI ISL 527508|B.1|Democratic Republic of the Congo|2020-05-25	Africa|hCoV-19/Kenya/C6384/2020|EPI ISL 568799|B.1|Kenya|2020-05-14	0.0002087433	Africa
Africa|hCoV-19/DRC/11334/2020|EPI ISL 527504|B.1.178|Democratic Republic of the Congo|2020-05-25	Africa|hCoV-19/Kenya/C6384/2020|EPI ISL 568799|B.1|Kenya|2020-05-14	0.0002086896	Africa
Africa|hCoV-19/DRC/11337/2020|EPI ISL 527510|B.1.84|Democratic Republic of the Congo|2020-05-25	Africa|hCoV-19/Kenya/C6384/2020|EPI ISL 568799|B.1|Kenya|2020-05-14	0.0002786626	Africa
Africa|hCoV-19/DRC/11341/2020|EPI ISL 527509|B.1.1.275|Democratic Republic of the Congo|2020-05-25	Africa|hCoV-19/Kenya/C6384/2020|EPI ISL 568799|B.1|Kenya|2020-05-14	0.0003133384	Africa
Africa|hCoV-19/DRC/11348/2020|EPI ISL 527560|B.1.149|Democratic Republic of the Congo|2020-05-25	Africa|hCoV-19/Kenya/C6384/2020|EPI ISL 568799|B.1|Kenya|2020-05-14	0.0002076577	Africa
Africa|hCoV-19/DRC/11369/2020|EPI ISL 527537|B.1.214|Democratic Republic of the Congo|2020-05-25	Africa|hCoV-19/Kenya/C6384/2020|EPI ISL 568799|B.1|Kenya|2020-05-14	0.0002481218	Africa
Africa|hCoV-19/DRC/11376/2020|EPI ISL 527513|B.1.214|Democratic Republic of the Congo|2020-05-25	Africa|hCoV-19/Kenya/C6384/2020|EPI ISL 568799|B.1|Kenya|2020-05-14	0.0002795875	Africa
Africa|hCoV-19/DRC/11411/2020|EPI ISL 527561|B.1.5|Democratic Republic of the Congo|2020-05-25	Africa|hCoV-19/Kenya/C6384/2020|EPI ISL 568799|B.1|Kenya|2020-05-14	0.0001737842	Africa
Africa|hCoV-19/DRC/11450/2020|EPI ISL 527516|B.1.5|Democratic Republic of the Congo|2020-05-25	Africa|hCoV-19/Kenya/C6384/2020|EPI ISL 568799|B.1|Kenya|2020-05-14	0.0001060880	Africa
Africa|hCoV-19/DRC/11458/2020|EPI ISL 527497|B.1.5|Democratic Republic of the Congo|2020-05-25	Africa|hCoV-19/Kenya/C6384/2020|EPI ISL 568799|B.1|Kenya|2020-05-14	0.0002457891	Africa
Africa|hCoV-19/DRC/11460/2020|EPI ISL 527562|B.1.214|Democratic Republic of the Congo|2020-05-25	Africa|hCoV-19/Kenya/C6384/2020|EPI ISL 568799|B.1|Kenya|2020-05-14	0.0003867080	Africa
Africa|hCoV-19/DRC/11472/2020|EPI ISL 527502|B.1.214|Democratic Republic of the Congo|2020-05-25	Africa|hCoV-19/Kenya/C6384/2020|EPI ISL 568799|B.1|Kenya|2020-05-14	0.0003146851	Africa
Africa|hCoV-19/DRC/11477/2020|EPI ISL 527563|B.1.84|Democratic Republic of the Congo|2020-05-25	Africa|hCoV-19/Kenya/C6384/2020|EPI ISL 568799|B.1|Kenya|2020-05-14	0.0001388879	Africa
Africa|hCoV-19/DRC/11486/2020|EPI ISL 527564|B.1.214|Democratic Republic of the Congo|2020-05-25	Africa|hCoV-19/Kenya/C6384/2020|EPI ISL 568799|B.1|Kenya|2020-05-14	0.0003129977	Africa
Africa|hCoV-19/DRC/11487/2020|EPI ISL 527505|B.1|Democratic Republic of the Congo|2020-05-25	Africa|hCoV-19/Kenya/C6384/2020|EPI ISL 568799|B.1|Kenya|2020-05-14	0.0002460143	Africa
Africa|hCoV-19/DRC/11507/2020|EPI ISL 527512|B.1|Democratic Republic of the Congo|2020-05-25	Africa|hCoV-19/Kenya/C6384/2020|EPI ISL 568799|B.1|Kenya|2020-05-14	0.0002789496	Africa
Africa|hCoV-19/DRC/1151/2020|EPI ISL 447596|B.38|Democratic Republic of the Congo|2020-04-05	Africa|hCoV-19/Kenya/C6384/2020|EPI ISL 568799|B.1|Kenya|2020-05-14	0.0004505314	Africa
Africa|hCoV-19/DRC/11511/2020|EPI ISL 527511|B.1.214|Democratic Republic of the Congo|2020-05-25	Africa|hCoV-19/Kenya/C6384/2020|EPI ISL 568799|B.1|Kenya|2020-05-14	0.0003136582	Africa
Africa|hCoV-19/DRC/11572/2020|EPI ISL 527565|B.1.214|Democratic Republic of the Congo|2020-05-25	Africa|hCoV-19/Kenya/C6384/2020|EPI ISL 568799|B.1|Kenya|2020-05-14	0.0002083983	Africa
Africa|hCoV-19/DRC/11576/2020|EPI ISL 527517|B.1|Democratic Republic of the Congo|2020-05-25	Africa|hCoV-19/Kenya/C6384/2020|EPI ISL 568799|B.1|Kenya|2020-05-14	0.0002102053	Africa
Africa|hCoV-19/DRC/11583/2020|EPI ISL 527542|B.1|Democratic Republic of the Congo|2020-05-25	Africa|hCoV-19/Kenya/C6384/2020|EPI ISL 568799|B.1|Kenya|2020-05-14	0.0002476946	Africa
Africa|hCoV-19/DRC/11616/2020|EPI ISL 527519|B.1|Democratic Republic of the Congo|2020-05-25	Africa|hCoV-19/Kenya/C6384/2020|EPI ISL 568799|B.1|Kenya|2020-05-14	0.0002098603	Africa
Africa|hCoV-19/DRC/11623/2020|EPI ISL 527566|B.1.5|Democratic Republic of the Congo|2020-05-25	Africa|hCoV-19/Kenya/C6384/2020|EPI ISL 568799|B.1|Kenya|2020-05-14	0.0002087110	Africa
Africa|hCoV-19/DRC/11624/2020|EPI ISL 527567|B.1.149|Democratic Republic of the Congo|2020-05-25	Africa|hCoV-19/Kenya/C6384/2020|EPI ISL 568799|B.1|Kenya|2020-05-14	0.0002086085	Africa
Africa|hCoV-19/DRC/11631/2020|EPI ISL 527568|B.1.149|Democratic Republic of the Congo|2020-05-25	Africa|hCoV-19/Kenya/C6384/2020|EPI ISL 568799|B.1|Kenya|2020-05-14	0.0002088263	Africa
Africa|hCoV-19/DRC/11632/2020|EPI ISL 527493|B.1|Democratic Republic of the Congo|2020-05-25	Africa|hCoV-19/Kenya/C6384/2020|EPI ISL 568799|B.1|Kenya|2020-05-14	0.0002438445	Africa
Africa|hCoV-19/DRC/11635/2020|EPI ISL 527540|B.1.214|Democratic Republic of the Congo|2020-05-25	Africa|hCoV-19/Kenya/C6384/2020|EPI ISL 568799|B.1|Kenya|2020-05-14	0.0002486987	Africa
Africa|hCoV-19/DRC/11640/2020|EPI ISL 527535|B.1.178|Democratic Republic of the Congo|2020-05-25	Africa|hCoV-19/Kenya/C6384/2020|EPI ISL 568799|B.1|Kenya|2020-05-14	0.0003171048	Africa
Africa|hCoV-19/DRC/11643/2020|EPI ISL 527520|B.1.5|Democratic Republic of the Congo|2020-05-25	Africa|hCoV-19/Kenya/C6384/2020|EPI ISL 568799|B.1|Kenya|2020-05-14	0.0002103585	Africa
Africa|hCoV-19/DRC/11648/2020|EPI ISL 527569|B.1.6|Democratic Republic of the Congo|2020-05-25	Africa|hCoV-19/Kenya/C6384/2020|EPI ISL 568799|B.1|Kenya|2020-05-14	0.0002424377	Africa
Africa|hCoV-19/DRC/11652/2020|EPI ISL 527570|B.1.149|Democratic Republic of the Congo|2020-05-25	Africa|hCoV-19/Kenya/C6384/2020|EPI ISL 568799|B.1|Kenya|2020-05-14	0.0002085498	Africa
Africa|hCoV-19/DRC/11653/2020|EPI ISL 527533|B.1.84|Democratic Republic of the Congo|2020-05-25	Africa|hCoV-19/Kenya/C6384/2020|EPI ISL 568799|B.1|Kenya|2020-05-14	0.0001764018	Africa
Africa|hCoV-19/DRC/11676/2020|EPI ISL 527531|B.1|Democratic Republic of the Congo|2020-05-26	Africa|hCoV-19/Kenya/C6384/2020|EPI ISL 568799|B.1|Kenya|2020-05-14	0.0003898822	Africa
Africa|hCoV-19/DRC/11677/2020|EPI ISL 527515|B.1.214|Democratic Republic of the Congo|2020-05-26	Africa|hCoV-19/Kenya/C6384/2020|EPI ISL 568799|B.1|Kenya|2020-05-14	0.0003149869	Africa
Africa|hCoV-19/DRC/11732/2020|EPI ISL 527536|B.1.214|Democratic Republic of the Congo|2020-05-26	Africa|hCoV-19/Kenya/C6384/2020|EPI ISL 568799|B.1|Kenya|2020-05-14	0.0001763812	Africa
Africa|hCoV-19/DRC/11733/2020|EPI ISL 527571|B.1.149|Democratic Republic of the Congo|2020-05-26	Africa|hCoV-19/Kenya/C6384/2020|EPI ISL 568799|B.1|Kenya|2020-05-14	0.0002074591	Africa
Africa|hCoV-19/DRC/11806/2020|EPI ISL 527572|B.1.214|Democratic Republic of the Congo|2020-05-26	Africa|hCoV-19/Kenya/C6384/2020|EPI ISL 568799|B.1|Kenya|2020-05-14	0.0003128453	Africa
Africa|hCoV-19/DRC/1234/2020|EPI ISL 429258|B.1.5|Democratic Republic of the Congo|2020-04-06	Africa|hCoV-19/Kenya/C6384/2020|EPI ISL 568799|B.1|Kenya|2020-05-14	0.0001073293	Africa
Africa|hCoV-19/DRC/1249/2020|EPI ISL 429259|B.1.5|Democratic Republic of the Congo|2020-04-06	Africa|hCoV-19/Kenya/C6384/2020|EPI ISL 568799|B.1|Kenya|2020-05-14	0.0001041804	Africa
Africa|hCoV-19/DRC/1319/2020|EPI ISL 431011|B.1.128|Democratic Republic of the Congo|2020-04-07	Africa|hCoV-19/Kenya/C6384/2020|EPI ISL 568799|B.1|Kenya|2020-05-14	0.0002081403	Africa
Africa|hCoV-19/DRC/1324/2020|EPI ISL 435033|B.1.128|Democratic Republic of the Congo|2020-04-07	Africa|hCoV-19/Kenya/C6384/2020|EPI ISL 568799|B.1|Kenya|2020-05-14	0.0002067137	Africa
Africa|hCoV-19/DRC/1326/2020|EPI ISL 435116|B.1|Democratic Republic of the Congo|2020-04-07	Africa|hCoV-19/Kenya/C6384/2020|EPI ISL 568799|B.1|Kenya|2020-05-14	0.0001740096	Africa
Africa|hCoV-19/DRC/1375/2020|EPI ISL 435117|B.1.1.1|Democratic Republic of the Congo|2020-04-07	Africa|hCoV-19/Kenya/C6384/2020|EPI ISL 568799|B.1|Kenya|2020-05-14	0.0003458305	Africa
Africa|hCoV-19/DRC/1376/2020|EPI ISL 431012|B.1.1.1|Democratic Republic of the Congo|2020-04-07	Africa|hCoV-19/Kenya/C6384/2020|EPI ISL 568799|B.1|Kenya|2020-05-14	0.0003112336	Africa
Africa|hCoV-19/DRC/1377/2020|EPI ISL 434678|B.1.1.1|Democratic Republic of the Congo|2020-04-07	Africa|hCoV-19/Kenya/C6384/2020|EPI ISL 568799|B.1|Kenya|2020-05-14	0.0002767967	Africa
Africa|hCoV-19/DRC/1378/2020|EPI ISL 435118|B.1.1.1|Democratic Republic of the Congo|2020-04-07	Africa|hCoV-19/Kenya/C6384/2020|EPI ISL 568799|B.1|Kenya|2020-05-14	0.0003130348	Africa
Africa|hCoV-19/DRC/1382/2020|EPI ISL 435113|B.1.1.1|Democratic Republic of the Congo|2020-04-07	Africa|hCoV-19/Kenya/C6384/2020|EPI ISL 568799|B.1|Kenya|2020-05-14	0.0003135100	Africa
Africa|hCoV-19/DRC/1397/2020|EPI ISL 434679|B.1.1.1|Democratic Republic of the Congo|2020-04-07	Africa|hCoV-19/Kenya/C6384/2020|EPI ISL 568799|B.1|Kenya|2020-05-14	0.0003105037	Africa
Africa|hCoV-19/DRC/1398/2020|EPI ISL 435114|B.1.1.1|Democratic Republic of the Congo|2020-04-07	Africa|hCoV-19/Kenya/C6384/2020|EPI ISL 568799|B.1|Kenya|2020-05-14	0.0002750744	Africa
Africa|hCoV-19/DRC/1422/2020|EPI ISL 434680|B.1.149|Democratic Republic of the Congo|2020-04-08	Africa|hCoV-19/Kenya/C6384/2020|EPI ISL 568799|B.1|Kenya|2020-05-14	0.0002077864	Africa
Africa|hCoV-19/DRC/1423/2020|EPI ISL 434710|B.1.149|Democratic Republic of the Congo|2020-04-08	Africa|hCoV-19/Kenya/C6384/2020|EPI ISL 568799|B.1|Kenya|2020-05-14	0.0001718646	Africa
Africa|hCoV-19/DRC/1486/2020|EPI ISL 434711|B.1|Democratic Republic of the Congo|2020-04-08	Africa|hCoV-19/Kenya/C6384/2020|EPI ISL 568799|B.1|Kenya|2020-05-14	0.0001398962	Africa
Africa|hCoV-19/DRC/1516/2020|EPI ISL 435032|B.1.5|Democratic Republic of the Congo|2020-04-09	Africa|hCoV-19/Kenya/C6384/2020|EPI ISL 568799|B.1|Kenya|2020-05-14	0.0001028132	Africa
Africa|hCoV-19/DRC/1565/2020|EPI ISL 434681|B.1|Democratic Republic of the Congo|2020-04-09	Africa|hCoV-19/Kenya/C6384/2020|EPI ISL 568799|B.1|Kenya|2020-05-14	0.0001386516	Africa
Africa|hCoV-19/DRC/158/2020|EPI ISL 417950|B.40|Democratic Republic of the Congo|2020-03-20	Africa|hCoV-19/Kenya/C6384/2020|EPI ISL 568799|B.1|Kenya|2020-05-14	0.0004456964	Africa
Africa|hCoV-19/DRC/1715/2020|EPI ISL 435156|B.1.84|Democratic Republic of the Congo|2020-04-10	Africa|hCoV-19/Kenya/C6384/2020|EPI ISL 568799|B.1|Kenya|2020-05-14	0.0001732149	Africa
Africa|hCoV-19/DRC/1767/2020|EPI ISL 435157|B.1.5|Democratic Republic of the Congo|2020-04-10	Africa|hCoV-19/Kenya/C6384/2020|EPI ISL 568799|B.1|Kenya|2020-05-14	0.0001060534	Africa
Africa|hCoV-19/DRC/1779/2020|EPI ISL 435158|C.14|Democratic Republic of the Congo|2020-04-10	Africa|hCoV-19/Kenya/C6384/2020|EPI ISL 568799|B.1|Kenya|2020-05-14	0.0003845911	Africa
Africa|hCoV-19/DRC/191/2020|EPI ISL 417955|B.1.128|Democratic Republic of the Congo|2020-03-21	Africa|hCoV-19/Kenya/C6384/2020|EPI ISL 568799|B.1|Kenya|2020-05-14	0.0002059575	Africa
Africa|hCoV-19/DRC/1952/2020|EPI ISL 435159|B.1.5|Democratic Republic of the Congo|2020-04-11	Africa|hCoV-19/Kenya/C6384/2020|EPI ISL 568799|B.1|Kenya|2020-05-14	0.0001049969	Africa
Africa|hCoV-19/DRC/1982/2020|EPI ISL 435160|B.1|Democratic Republic of the Congo|2020-04-12	Africa|hCoV-19/Kenya/C6384/2020|EPI ISL 568799|B.1|Kenya|2020-05-14	0.0001395155	Africa
Africa|hCoV-19/DRC/2047/2020|EPI ISL 435161|B.1.1.1|Democratic Republic of the Congo|2020-04-12	Africa|hCoV-19/Kenya/C6384/2020|EPI ISL 568799|B.1|Kenya|2020-05-14	0.0002770075	Africa
Africa|hCoV-19/DRC/2063/2020|EPI ISL 435162|B.1|Democratic Republic of the Congo|2020-04-12	Africa|hCoV-19/Kenya/C6384/2020|EPI ISL 568799|B.1|Kenya|2020-05-14	0.0001046480	Africa
Africa|hCoV-19/DRC/2120/2020|EPI ISL 435163|B.1.149|Democratic Republic of the Congo|2020-04-12	Africa|hCoV-19/Kenya/C6384/2020|EPI ISL 568799|B.1|Kenya|2020-05-14	0.0001731081	Africa
Africa|hCoV-19/DRC/2121/2020|EPI ISL 435164|B.1.149|Democratic Republic of the Congo|2020-04-12	Africa|hCoV-19/Kenya/C6384/2020|EPI ISL 568799|B.1|Kenya|2020-05-14	0.0001741570	Africa
Africa|hCoV-19/DRC/2122/2020|EPI ISL 435165|B.1.149|Democratic Republic of the Congo|2020-04-13	Africa|hCoV-19/Kenya/C6384/2020|EPI ISL 568799|B.1|Kenya|2020-05-14	0.0002458246	Africa
Africa|hCoV-19/DRC/2125/2020|EPI ISL 435166|B.1.149|Democratic Republic of the Congo|2020-04-13	Africa|hCoV-19/Kenya/C6384/2020|EPI ISL 568799|B.1|Kenya|2020-05-14	0.0001747532	Africa
Africa|hCoV-19/DRC/2128/2020|EPI ISL 435167|B.1|Democratic Republic of the Congo|2020-04-13	Africa|hCoV-19/Kenya/C6384/2020|EPI ISL 568799|B.1|Kenya|2020-05-14	0.0001060421	Africa
Africa|hCoV-19/DRC/2133/2020|EPI ISL 435168|B.1.128|Democratic Republic of the Congo|2020-04-13	Africa|hCoV-19/Kenya/C6384/2020|EPI ISL 568799|B.1|Kenya|2020-05-14	0.0002101497	Africa
Africa|hCoV-19/DRC/214/2020|EPI ISL 420030|B.1.6|Democratic Republic of the Congo|2020-03-21	Africa|hCoV-19/Kenya/C6384/2020|EPI ISL 568799|B.1|Kenya|2020-05-14	0.0001031903	Africa
Africa|hCoV-19/DRC/215/2020|EPI ISL 420031|B.1.1.1|Democratic Republic of the Congo|2020-03-21	Africa|hCoV-19/Kenya/C6384/2020|EPI ISL 568799|B.1|Kenya|2020-05-14	0.0003131219	Africa
Africa|hCoV-19/DRC/2169/2020|EPI ISL 436194|B.1.5|Democratic Republic of the Congo|2020-04-13	Africa|hCoV-19/Kenya/C6384/2020|EPI ISL 568799|B.1|Kenya|2020-05-14	0.0001399973	Africa
Africa|hCoV-19/DRC/2299/2020|EPI ISL 436412|B.1.5|Democratic Republic of the Congo|2020-04-14	Africa|hCoV-19/Kenya/C6384/2020|EPI ISL 568799|B.1|Kenya|2020-05-14	0.0001728847	Africa
Africa|hCoV-19/DRC/236/2020|EPI ISL 420032|B.1.128|Democratic Republic of the Congo|2020-03-22	Africa|hCoV-19/Kenya/C6384/2020|EPI ISL 568799|B.1|Kenya|2020-05-14	0.0002062144	Africa
Africa|hCoV-19/DRC/2363/2020|EPI ISL 437194|B.1.84|Democratic Republic of the Congo|2020-04-14	Africa|hCoV-19/Kenya/C6384/2020|EPI ISL 568799|B.1|Kenya|2020-05-14	0.0001382927	Africa
Africa|hCoV-19/DRC/2384/2020|EPI ISL 437196|B.1.149|Democratic Republic of the Congo|2020-04-14	Africa|hCoV-19/Kenya/C6384/2020|EPI ISL 568799|B.1|Kenya|2020-05-14	0.0001744486	Africa
Africa|hCoV-19/DRC/241/2020|EPI ISL 420033|B.1.1.75|Democratic Republic of the Congo|2020-03-22	Africa|hCoV-19/Kenya/C6384/2020|EPI ISL 568799|B.1|Kenya|2020-05-14	0.0002406239	Africa
Africa|hCoV-19/DRC/243/2020|EPI ISL 420034|B.1|Democratic Republic of the Congo|2020-03-22	Africa|hCoV-19/Kenya/C6384/2020|EPI ISL 568799|B.1|Kenya|2020-05-14	0.0001400051	Africa
Africa|hCoV-19/DRC/248/2020|EPI ISL 420035|B.1.5|Democratic Republic of the Congo|2020-03-22	Africa|hCoV-19/Kenya/C6384/2020|EPI ISL 568799|B.1|Kenya|2020-05-14	0.0000687307	Africa
Africa|hCoV-19/DRC/2496/2020|EPI ISL 437337|B.1.149|Democratic Republic of the Congo|2020-04-15	Africa|hCoV-19/Kenya/C6384/2020|EPI ISL 568799|B.1|Kenya|2020-05-14	0.0002056482	Africa
Africa|hCoV-19/DRC/2529/2020|EPI ISL 437338|B.1.178|Democratic Republic of the Congo|2020-04-15	Africa|hCoV-19/Kenya/C6384/2020|EPI ISL 568799|B.1|Kenya|2020-05-14	0.0001713700	Africa
Africa|hCoV-19/DRC/253/2020|EPI ISL 420838|B.1.5|Democratic Republic of the Congo|2020-03-22	Africa|hCoV-19/Kenya/C6384/2020|EPI ISL 568799|B.1|Kenya|2020-05-14	0.0000689844	Africa
Africa|hCoV-19/DRC/2536/2020|EPI ISL 437339|B.1|Democratic Republic of the Congo|2020-04-15	Africa|hCoV-19/Kenya/C6384/2020|EPI ISL 568799|B.1|Kenya|2020-05-14	0.0001713701	Africa
Africa|hCoV-19/DRC/254/2020|EPI ISL 420839|B.1|Democratic Republic of the Congo|2020-03-22	Africa|hCoV-19/Kenya/C6384/2020|EPI ISL 568799|B.1|Kenya|2020-05-14	0.0001388922	Africa
Africa|hCoV-19/DRC/2563/2020|EPI ISL 437340|B.1.9|Democratic Republic of the Congo|2020-04-15	Africa|hCoV-19/Kenya/C6384/2020|EPI ISL 568799|B.1|Kenya|2020-05-14	0.0003770602	Africa
Africa|hCoV-19/DRC/2580/2020|EPI ISL 437341|B.1.5|Democratic Republic of the Congo|2020-04-15	Africa|hCoV-19/Kenya/C6384/2020|EPI ISL 568799|B.1|Kenya|2020-05-14	0.0001033896	Africa
Africa|hCoV-19/DRC/2644/2020|EPI ISL 437342|B.1.84|Democratic Republic of the Congo|2020-04-15	Africa|hCoV-19/Kenya/C6384/2020|EPI ISL 568799|B.1|Kenya|2020-05-14	0.0002082029	Africa
Africa|hCoV-19/DRC/2670/2020|EPI ISL 437343|B.1.9|Democratic Republic of the Congo|2020-04-15	Africa|hCoV-19/Kenya/C6384/2020|EPI ISL 568799|B.1|Kenya|2020-05-14	0.0003770763	Africa
Africa|hCoV-19/DRC/2727/2020|EPI ISL 437344|B.1|Democratic Republic of the Congo|2020-04-16	Africa|hCoV-19/Kenya/C6384/2020|EPI ISL 568799|B.1|Kenya|2020-05-14	0.0001037472	Africa
Africa|hCoV-19/DRC/2728/2020|EPI ISL 437345|B.1.84|Democratic Republic of the Congo|2020-04-16	Africa|hCoV-19/Kenya/C6384/2020|EPI ISL 568799|B.1|Kenya|2020-05-14	0.0001740081	Africa
Africa|hCoV-19/DRC/2813/2020|EPI ISL 437346|C.14|Democratic Republic of the Congo|2020-04-16	Africa|hCoV-19/Kenya/C6384/2020|EPI ISL 568799|B.1|Kenya|2020-05-14	0.0004116349	Africa
Africa|hCoV-19/DRC/2819/2020|EPI ISL 437347|B.1|Democratic Republic of the Congo|2020-04-16	Africa|hCoV-19/Kenya/C6384/2020|EPI ISL 568799|B.1|Kenya|2020-05-14	0.0002082725	Africa
Africa|hCoV-19/DRC/2827/2020|EPI ISL 437348|B.1|Democratic Republic of the Congo|2020-04-16	Africa|hCoV-19/Kenya/C6384/2020|EPI ISL 568799|B.1|Kenya|2020-05-14	0.0001028086	Africa
Africa|hCoV-19/DRC/2855/2020|EPI ISL 437350|B.1|Democratic Republic of the Congo|2020-04-16	Africa|hCoV-19/Kenya/C6384/2020|EPI ISL 568799|B.1|Kenya|2020-05-14	0.0001370932	Africa
Africa|hCoV-19/DRC/2864/2020|EPI ISL 437351|B.1|Democratic Republic of the Congo|2020-04-16	Africa|hCoV-19/Kenya/C6384/2020|EPI ISL 568799|B.1|Kenya|2020-05-14	0.0001373884	Africa
Africa|hCoV-19/DRC/2904/2020|EPI ISL 437352|B.1|Democratic Republic of the Congo|2020-04-17	Africa|hCoV-19/Kenya/C6384/2020|EPI ISL 568799|B.1|Kenya|2020-05-14	0.0001370932	Africa
Africa|hCoV-19/DRC/2938/2020|EPI ISL 437353|B.1.275|Democratic Republic of the Congo|2020-04-17	Africa|hCoV-19/Kenya/C6384/2020|EPI ISL 568799|B.1|Kenya|2020-05-14	0.0003163037	Africa
Africa|hCoV-19/DRC/2939/2020|EPI ISL 437354|B.1|Democratic Republic of the Congo|2020-04-17	Africa|hCoV-19/Kenya/C6384/2020|EPI ISL 568799|B.1|Kenya|2020-05-14	0.0002404314	Africa
Africa|hCoV-19/DRC/2942/2020|EPI ISL 437355|B.1|Democratic Republic of the Congo|2020-04-17	Africa|hCoV-19/Kenya/C6384/2020|EPI ISL 568799|B.1|Kenya|2020-05-14	0.0002445137	Africa
Africa|hCoV-19/DRC/299/2020|EPI ISL 420840|B.4|Democratic Republic of the Congo|2020-03-20	Africa|hCoV-19/Kenya/C6384/2020|EPI ISL 568799|B.1|Kenya|2020-05-14	0.0005932052	Africa
Africa|hCoV-19/DRC/300/2020|EPI ISL 420841|A|Democratic Republic of the Congo|2020-03-22	Africa|hCoV-19/Kenya/C6384/2020|EPI ISL 568799|B.1|Kenya|2020-05-14	0.0003801338	Africa
Africa|hCoV-19/DRC/3041/2020|EPI ISL 437356|B.1|Democratic Republic of the Congo|2020-04-18	Africa|hCoV-19/Kenya/C6384/2020|EPI ISL 568799|B.1|Kenya|2020-05-14	0.0002065167	Africa
Africa|hCoV-19/DRC/307/2020|EPI ISL 420842|B.1.9|Democratic Republic of the Congo|2020-03	Africa|hCoV-19/Kenya/C6384/2020|EPI ISL 568799|B.1|Kenya|2020-05-14	0.0002087165	Africa
Africa|hCoV-19/DRC/3070/2020|EPI ISL 437357|B.1.214|Democratic Republic of the Congo|2020-04-18	Africa|hCoV-19/Kenya/C6384/2020|EPI ISL 568799|B.1|Kenya|2020-05-14	0.0002412739	Africa
Africa|hCoV-19/DRC/3089/2020|EPI ISL 437358|B.1.84|Democratic Republic of the Congo|2020-04-19	Africa|hCoV-19/Kenya/C6384/2020|EPI ISL 568799|B.1|Kenya|2020-05-14	0.0001715882	Africa
Africa|hCoV-19/DRC/3440/2020|EPI ISL 447597|B.1.84|Democratic Republic of the Congo|2020-04-22	Africa|hCoV-19/Kenya/C6384/2020|EPI ISL 568799|B.1|Kenya|2020-05-14	0.0001735533	Africa
Africa|hCoV-19/DRC/3451/2020|EPI ISL 447598|B.1.178|Democratic Republic of the Congo|2020-04-22	Africa|hCoV-19/Kenya/C6384/2020|EPI ISL 568799|B.1|Kenya|2020-05-14	0.0002084389	Africa
Africa|hCoV-19/DRC/3453/2020|EPI ISL 447599|B.1.84|Democratic Republic of the Congo|2020-04-22	Africa|hCoV-19/Kenya/C6384/2020|EPI ISL 568799|B.1|Kenya|2020-05-14	0.0001736558	Africa
Africa|hCoV-19/DRC/3481/2020|EPI ISL 447600|B.1|Democratic Republic of the Congo|2020-04-22	Africa|hCoV-19/Kenya/C6384/2020|EPI ISL 568799|B.1|Kenya|2020-05-14	0.0001059026	Africa
Africa|hCoV-19/DRC/3482/2020|EPI ISL 447601|B.1|Democratic Republic of the Congo|2020-04-22	Africa|hCoV-19/Kenya/C6384/2020|EPI ISL 568799|B.1|Kenya|2020-05-14	0.0001392857	Africa
Africa|hCoV-19/DRC/3483/2020|EPI ISL 447602|B.1|Democratic Republic of the Congo|2020-04-22	Africa|hCoV-19/Kenya/C6384/2020|EPI ISL 568799|B.1|Kenya|2020-05-14	0.0001057645	Africa
Africa|hCoV-19/DRC/3490/2020|EPI ISL 447603|B.1|Democratic Republic of the Congo|2020-04-22	Africa|hCoV-19/Kenya/C6384/2020|EPI ISL 568799|B.1|Kenya|2020-05-14	0.0001389732	Africa
Africa|hCoV-19/DRC/3504/2020|EPI ISL 447604|B.1.149|Democratic Republic of the Congo|2020-04-23	Africa|hCoV-19/Kenya/C6384/2020|EPI ISL 568799|B.1|Kenya|2020-05-14	0.0001763574	Africa
Africa|hCoV-19/DRC/352/2020|EPI ISL 420850|B.1.5|Democratic Republic of the Congo|2020-03	Africa|hCoV-19/Kenya/C6384/2020|EPI ISL 568799|B.1|Kenya|2020-05-14	0.0001387813	Africa
Africa|hCoV-19/DRC/353/2020|EPI ISL 420843|B.1.5|Democratic Republic of the Congo|2020-03	Africa|hCoV-19/Kenya/C6384/2020|EPI ISL 568799|B.1|Kenya|2020-05-14	0.0000693407	Africa
Africa|hCoV-19/DRC/355/2020|EPI ISL 420844|B.1|Democratic Republic of the Congo|2020-03	Africa|hCoV-19/Kenya/C6384/2020|EPI ISL 568799|B.1|Kenya|2020-05-14	0.0001031798	Africa
Africa|hCoV-19/DRC/3552/2020|EPI ISL 447605|B.1.84|Democratic Republic of the Congo|2020-04-23	Africa|hCoV-19/Kenya/C6384/2020|EPI ISL 568799|B.1|Kenya|2020-05-14	0.0001741012	Africa
Africa|hCoV-19/DRC/3595/2020|EPI ISL 447606|B.1.5|Democratic Republic of the Congo|2020-04-23	Africa|hCoV-19/Kenya/C6384/2020|EPI ISL 568799|B.1|Kenya|2020-05-14	0.0001385684	Africa
Africa|hCoV-19/DRC/3632/2020|EPI ISL 447607|B.1.5|Democratic Republic of the Congo|2020-04-23	Africa|hCoV-19/Kenya/C6384/2020|EPI ISL 568799|B.1|Kenya|2020-05-14	0.0001390149	Africa
Africa|hCoV-19/DRC/3633/2020|EPI ISL 447230|B.1.5|Democratic Republic of the Congo|2020-04-23	Africa|hCoV-19/Kenya/C6384/2020|EPI ISL 568799|B.1|Kenya|2020-05-14	0.0001391163	Africa
Africa|hCoV-19/DRC/3653/2020|EPI ISL 447231|B.1.128|Democratic Republic of the Congo|2020-04-23	Africa|hCoV-19/Kenya/C6384/2020|EPI ISL 568799|B.1|Kenya|2020-05-14	0.0002756323	Africa
Africa|hCoV-19/DRC/3659/2020|EPI ISL 447232|B.1.128|Democratic Republic of the Congo|2020-04-23	Africa|hCoV-19/Kenya/C6384/2020|EPI ISL 568799|B.1|Kenya|2020-05-14	0.0002758889	Africa
Africa|hCoV-19/DRC/3661/2020|EPI ISL 447233|B.1.128|Democratic Republic of the Congo|2020-04-23	Africa|hCoV-19/Kenya/C6384/2020|EPI ISL 568799|B.1|Kenya|2020-05-14	0.0002782782	Africa
Africa|hCoV-19/DRC/3662/2020|EPI ISL 447234|B.1.128|Democratic Republic of the Congo|2020-04-23	Africa|hCoV-19/Kenya/C6384/2020|EPI ISL 568799|B.1|Kenya|2020-05-14	0.0002780654	Africa
Africa|hCoV-19/DRC/3664/2020|EPI ISL 447235|B.1.128|Democratic Republic of the Congo|2020-04-23	Africa|hCoV-19/Kenya/C6384/2020|EPI ISL 568799|B.1|Kenya|2020-05-14	0.0002781138	Africa
Africa|hCoV-19/DRC/3683/2020|EPI ISL 447236|B.1.5|Democratic Republic of the Congo|2020-04-24	Africa|hCoV-19/Kenya/C6384/2020|EPI ISL 568799|B.1|Kenya|2020-05-14	0.0001737818	Africa
Africa|hCoV-19/DRC/3688/2020|EPI ISL 447237|B.1.128|Democratic Republic of the Congo|2020-04-24	Africa|hCoV-19/Kenya/C6384/2020|EPI ISL 568799|B.1|Kenya|2020-05-14	0.0002771793	Africa
Africa|hCoV-19/DRC/376/2020|EPI ISL 420851|B.1.6|Democratic Republic of the Congo|2020-03-25	Africa|hCoV-19/Kenya/C6384/2020|EPI ISL 568799|B.1|Kenya|2020-05-14	0.0001731285	Africa
Africa|hCoV-19/DRC/3764/2020|EPI ISL 447238|B.1.84|Democratic Republic of the Congo|2020-04-24	Africa|hCoV-19/Kenya/C6384/2020|EPI ISL 568799|B.1|Kenya|2020-05-14	0.0002079703	Africa
Africa|hCoV-19/DRC/3768/2020|EPI ISL 447239|B.1.84|Democratic Republic of the Congo|2020-04-24	Africa|hCoV-19/Kenya/C6384/2020|EPI ISL 568799|B.1|Kenya|2020-05-14	0.0001736696	Africa
Africa|hCoV-19/DRC/3778/2020|EPI ISL 447240|B.1.128|Democratic Republic of the Congo|2020-04-24	Africa|hCoV-19/Kenya/C6384/2020|EPI ISL 568799|B.1|Kenya|2020-05-14	0.0002766330	Africa
Africa|hCoV-19/DRC/3787/2020|EPI ISL 447241|B.1|Democratic Republic of the Congo|2020-04-24	Africa|hCoV-19/Kenya/C6384/2020|EPI ISL 568799|B.1|Kenya|2020-05-14	0.0001401264	Africa
Africa|hCoV-19/DRC/3791/2020|EPI ISL 447242|B.1|Democratic Republic of the Congo|2020-04-24	Africa|hCoV-19/Kenya/C6384/2020|EPI ISL 568799|B.1|Kenya|2020-05-14	0.0001772227	Africa
Africa|hCoV-19/DRC/3803/2020|EPI ISL 447243|B.1|Democratic Republic of the Congo|2020-04-24	Africa|hCoV-19/Kenya/C6384/2020|EPI ISL 568799|B.1|Kenya|2020-05-14	0.0001057311	Africa
Africa|hCoV-19/DRC/3806/2020|EPI ISL 447244|B.1|Democratic Republic of the Congo|2020-04-24	Africa|hCoV-19/Kenya/C6384/2020|EPI ISL 568799|B.1|Kenya|2020-05-14	0.0001056826	Africa
Africa|hCoV-19/DRC/3827/2020|EPI ISL 447245|B.1|Democratic Republic of the Congo|2020-04-24	Africa|hCoV-19/Kenya/C6384/2020|EPI ISL 568799|B.1|Kenya|2020-05-14	0.0002432876	Africa
Africa|hCoV-19/DRC/3829/2020|EPI ISL 447246|B.1|Democratic Republic of the Congo|2020-04-24	Africa|hCoV-19/Kenya/C6384/2020|EPI ISL 568799|B.1|Kenya|2020-05-14	0.0002088182	Africa
Africa|hCoV-19/DRC/3834/2020|EPI ISL 447247|A|Democratic Republic of the Congo|2020-04-25	Africa|hCoV-19/Kenya/C6384/2020|EPI ISL 568799|B.1|Kenya|2020-05-14	0.0004547866	Africa
Africa|hCoV-19/DRC/3837/2020|EPI ISL 447248|B.1.128|Democratic Republic of the Congo|2020-04-25	Africa|hCoV-19/Kenya/C6384/2020|EPI ISL 568799|B.1|Kenya|2020-05-14	0.0002779302	Africa
Africa|hCoV-19/DRC/3841/2020|EPI ISL 447249|B.1.128|Democratic Republic of the Congo|2020-04-25	Africa|hCoV-19/Kenya/C6384/2020|EPI ISL 568799|B.1|Kenya|2020-05-14	0.0003119444	Africa
Africa|hCoV-19/DRC/3842/2020|EPI ISL 471396|B.1.128|Democratic Republic of the Congo|2020-04-25	Africa|hCoV-19/Kenya/C6384/2020|EPI ISL 568799|B.1|Kenya|2020-05-14	0.0003085127	Africa
Africa|hCoV-19/DRC/3846/2020|EPI ISL 471397|B.1.84|Democratic Republic of the Congo|2020-04-25	Africa|hCoV-19/Kenya/C6384/2020|EPI ISL 568799|B.1|Kenya|2020-05-14	0.0002399230	Africa
Africa|hCoV-19/DRC/3937/2020|EPI ISL 471398|B.1|Democratic Republic of the Congo|2020-04-25	Africa|hCoV-19/Kenya/C6384/2020|EPI ISL 568799|B.1|Kenya|2020-05-14	0.0002056440	Africa
Africa|hCoV-19/DRC/3941/2020|EPI ISL 471399|B.1.128|Democratic Republic of the Congo|2020-04-25	Africa|hCoV-19/Kenya/C6384/2020|EPI ISL 568799|B.1|Kenya|2020-05-14	0.0002427177	Africa
Africa|hCoV-19/DRC/3947/2020|EPI ISL 471400|B.1.214|Democratic Republic of the Congo|2020-04-25	Africa|hCoV-19/Kenya/C6384/2020|EPI ISL 568799|B.1|Kenya|2020-05-14	0.0002056349	Africa
Africa|hCoV-19/DRC/3949/2020|EPI ISL 471401|B.1.84|Democratic Republic of the Congo|2020-04-26	Africa|hCoV-19/Kenya/C6384/2020|EPI ISL 568799|B.1|Kenya|2020-05-14	0.0001381971	Africa
Africa|hCoV-19/DRC/396/2020|EPI ISL 420852|B.1.6|Democratic Republic of the Congo|2020-03-26	Africa|hCoV-19/Kenya/C6384/2020|EPI ISL 568799|B.1|Kenya|2020-05-14	0.0001383562	Africa
Africa|hCoV-19/DRC/397/2020|EPI ISL 420845|B.1.6|Democratic Republic of the Congo|2020-03-26	Africa|hCoV-19/Kenya/C6384/2020|EPI ISL 568799|B.1|Kenya|2020-05-14	0.0001372974	Africa
Africa|hCoV-19/DRC/400/2020|EPI ISL 420846|B.1.5|Democratic Republic of the Congo|2020-03	Africa|hCoV-19/Kenya/C6384/2020|EPI ISL 568799|B.1|Kenya|2020-05-14	0.0001032686	Africa
Africa|hCoV-19/DRC/4012/2020|EPI ISL 471402|B.1|Democratic Republic of the Congo|2020-04-26	Africa|hCoV-19/Kenya/C6384/2020|EPI ISL 568799|B.1|Kenya|2020-05-14	0.0002399336	Africa
Africa|hCoV-19/DRC/402/2020|EPI ISL 420853|B.1|Democratic Republic of the Congo|2020-03-26	Africa|hCoV-19/Kenya/C6384/2020|EPI ISL 568799|B.1|Kenya|2020-05-14	0.0001415824	Africa
Africa|hCoV-19/DRC/4020/2020|EPI ISL 471403|B.1.5|Democratic Republic of the Congo|2020-04-26	Africa|hCoV-19/Kenya/C6384/2020|EPI ISL 568799|B.1|Kenya|2020-05-14	0.0002056524	Africa
Africa|hCoV-19/DRC/4026/2020|EPI ISL 471404|B.1.84|Democratic Republic of the Congo|2020-04-27	Africa|hCoV-19/Kenya/C6384/2020|EPI ISL 568799|B.1|Kenya|2020-05-14	0.0001721570	Africa
Africa|hCoV-19/DRC/4060/2020|EPI ISL 471405|B.1|Democratic Republic of the Congo|2020-04-27	Africa|hCoV-19/Kenya/C6384/2020|EPI ISL 568799|B.1|Kenya|2020-05-14	0.0002060557	Africa
Africa|hCoV-19/DRC/4075/2020|EPI ISL 471406|B.1.214|Democratic Republic of the Congo|2020-04-27	Africa|hCoV-19/Kenya/C6384/2020|EPI ISL 568799|B.1|Kenya|2020-05-14	0.0002420489	Africa
Africa|hCoV-19/DRC/4084/2020|EPI ISL 471407|B.1.214|Democratic Republic of the Congo|2020-04-27	Africa|hCoV-19/Kenya/C6384/2020|EPI ISL 568799|B.1|Kenya|2020-05-14	0.0002058465	Africa
Africa|hCoV-19/DRC/4132/2020|EPI ISL 471408|B.1|Democratic Republic of the Congo|2020-04-27	Africa|hCoV-19/Kenya/C6384/2020|EPI ISL 568799|B.1|Kenya|2020-05-14	0.0002399172	Africa
Africa|hCoV-19/DRC/4141/2020|EPI ISL 471409|B.1.128|Democratic Republic of the Congo|2020-04-27	Africa|hCoV-19/Kenya/C6384/2020|EPI ISL 568799|B.1|Kenya|2020-05-14	0.0002742155	Africa
Africa|hCoV-19/DRC/4145/2020|EPI ISL 471410|B.1|Democratic Republic of the Congo|2020-04-27	Africa|hCoV-19/Kenya/C6384/2020|EPI ISL 568799|B.1|Kenya|2020-05-14	0.0001713665	Africa
Africa|hCoV-19/DRC/4194/2020|EPI ISL 471414|B.1.5|Democratic Republic of the Congo|2020-04-28	Africa|hCoV-19/Kenya/C6384/2020|EPI ISL 568799|B.1|Kenya|2020-05-14	0.0002056391	Africa
Africa|hCoV-19/DRC/4250/2020|EPI ISL 471415|B.1.1.1|Democratic Republic of the Congo|2020-04-28	Africa|hCoV-19/Kenya/C6384/2020|EPI ISL 568799|B.1|Kenya|2020-05-14	0.0003770968	Africa
Africa|hCoV-19/DRC/4279/2020|EPI ISL 514114|B.1|Democratic Republic of the Congo|2020-04-28	Africa|hCoV-19/Kenya/C6384/2020|EPI ISL 568799|B.1|Kenya|2020-05-14	0.0002085425	Africa
Africa|hCoV-19/DRC/4282/2020|EPI ISL 514103|B.1.128|Democratic Republic of the Congo|2020-04-08	Africa|hCoV-19/Kenya/C6384/2020|EPI ISL 568799|B.1|Kenya|2020-05-14	0.0002433191	Africa
Africa|hCoV-19/DRC/4284/2020|EPI ISL 514115|B.1.128|Democratic Republic of the Congo|2020-04-28	Africa|hCoV-19/Kenya/C6384/2020|EPI ISL 568799|B.1|Kenya|2020-05-14	0.0002433107	Africa
Africa|hCoV-19/DRC/431/2020|EPI ISL 420847|B.1.147|Democratic Republic of the Congo|2020-03-26	Africa|hCoV-19/Kenya/C6384/2020|EPI ISL 568799|B.1|Kenya|2020-05-14	0.0001372960	Africa
Africa|hCoV-19/DRC/4418/2020|EPI ISL 496506|B.1.128|Democratic Republic of the Congo|2020-04-29	Africa|hCoV-19/Kenya/C6384/2020|EPI ISL 568799|B.1|Kenya|2020-05-14	0.0002780945	Africa
Africa|hCoV-19/DRC/4422/2020|EPI ISL 496507|B.1.128|Democratic Republic of the Congo|2020-04-29	Africa|hCoV-19/Kenya/C6384/2020|EPI ISL 568799|B.1|Kenya|2020-05-14	0.0002447222	Africa
Africa|hCoV-19/DRC/4427/2020|EPI ISL 496508|B.1.128|Democratic Republic of the Congo|2020-04-29	Africa|hCoV-19/Kenya/C6384/2020|EPI ISL 568799|B.1|Kenya|2020-05-14	0.0002460808	Africa
Africa|hCoV-19/DRC/4429/2020|EPI ISL 513589|B.1.128|Democratic Republic of the Congo|2020-04-29	Africa|hCoV-19/Kenya/C6384/2020|EPI ISL 568799|B.1|Kenya|2020-05-14	0.0002460031	Africa
Africa|hCoV-19/DRC/4430/2020|EPI ISL 496509|B.1.128|Democratic Republic of the Congo|2020-04-29	Africa|hCoV-19/Kenya/C6384/2020|EPI ISL 568799|B.1|Kenya|2020-05-14	0.0002435471	Africa
Africa|hCoV-19/DRC/4437/2020|EPI ISL 513590|B.1.128|Democratic Republic of the Congo|2020-05-02	Africa|hCoV-19/Kenya/C6384/2020|EPI ISL 568799|B.1|Kenya|2020-05-14	0.0002811522	Africa
Africa|hCoV-19/DRC/4442/2020|EPI ISL 496510|B.1.128|Democratic Republic of the Congo|2020-04-29	Africa|hCoV-19/Kenya/C6384/2020|EPI ISL 568799|B.1|Kenya|2020-05-14	0.0002447732	Africa
Africa|hCoV-19/DRC/4444/2020|EPI ISL 514104|B.1.128|Democratic Republic of the Congo|2020-04-29	Africa|hCoV-19/Kenya/C6384/2020|EPI ISL 568799|B.1|Kenya|2020-05-14	0.0002425432	Africa
Africa|hCoV-19/DRC/445/2020|EPI ISL 420848|B.1|Democratic Republic of the Congo|2020-03	Africa|hCoV-19/Kenya/C6384/2020|EPI ISL 568799|B.1|Kenya|2020-05-14	0.0001051845	Africa
Africa|hCoV-19/DRC/4501/2020|EPI ISL 513591|B.1.5|Democratic Republic of the Congo|2020-05-30	Africa|hCoV-19/Kenya/C6384/2020|EPI ISL 568799|B.1|Kenya|2020-05-14	0.0001405703	Africa
Africa|hCoV-19/DRC/4516/2020|EPI ISL 487192|B.1.1.275|Democratic Republic of the Congo|2020-04-28	Africa|hCoV-19/Kenya/C6384/2020|EPI ISL 568799|B.1|Kenya|2020-05-14	0.0002080151	Africa
Africa|hCoV-19/DRC/4524/2020|EPI ISL 513597|A|Democratic Republic of the Congo|2020-04-30	Africa|hCoV-19/Kenya/C6384/2020|EPI ISL 568799|B.1|Kenya|2020-05-14	0.0004456783	Africa
Africa|hCoV-19/DRC/4541/2020|EPI ISL 513598|B.1|Democratic Republic of the Congo|2020-04-30	Africa|hCoV-19/Kenya/C6384/2020|EPI ISL 568799|B.1|Kenya|2020-05-14	0.0002399597	Africa
Africa|hCoV-19/DRC/4551/2020|EPI ISL 513599|B.1.178|Democratic Republic of the Congo|2020-04-30	Africa|hCoV-19/Kenya/C6384/2020|EPI ISL 568799|B.1|Kenya|2020-05-14	0.0002773108	Africa
Africa|hCoV-19/DRC/4561/2020|EPI ISL 513600|B.1|Democratic Republic of the Congo|2020-04-30	Africa|hCoV-19/Kenya/C6384/2020|EPI ISL 568799|B.1|Kenya|2020-05-14	0.0002056391	Africa
Africa|hCoV-19/DRC/4562/2020|EPI ISL 513601|B.1.214|Democratic Republic of the Congo|2020-04-30	Africa|hCoV-19/Kenya/C6384/2020|EPI ISL 568799|B.1|Kenya|2020-05-14	0.0002056440	Africa
Africa|hCoV-19/DRC/4568/2020|EPI ISL 513602|B.1|Democratic Republic of the Congo|2020-04-30	Africa|hCoV-19/Kenya/C6384/2020|EPI ISL 568799|B.1|Kenya|2020-05-14	0.0002076312	Africa
Africa|hCoV-19/DRC/4578/2020|EPI ISL 513603|B.1|Democratic Republic of the Congo|2020-04-30	Africa|hCoV-19/Kenya/C6384/2020|EPI ISL 568799|B.1|Kenya|2020-05-14	0.0002418732	Africa
Africa|hCoV-19/DRC/4613/2020|EPI ISL 513604|B.1.214|Democratic Republic of the Congo|2020-04-30	Africa|hCoV-19/Kenya/C6384/2020|EPI ISL 568799|B.1|Kenya|2020-05-14	0.0002399228	Africa
Africa|hCoV-19/DRC/4614/2020|EPI ISL 513605|B.1|Democratic Republic of the Congo|2020-04-30	Africa|hCoV-19/Kenya/C6384/2020|EPI ISL 568799|B.1|Kenya|2020-05-14	0.0003427902	Africa
Africa|hCoV-19/DRC/4631/2020|EPI ISL 513606|B.1.5|Democratic Republic of the Congo|2020-04-30	Africa|hCoV-19/Kenya/C6384/2020|EPI ISL 568799|B.1|Kenya|2020-05-14	0.0003428139	Africa
Africa|hCoV-19/DRC/4633/2020|EPI ISL 513607|B.1.128|Democratic Republic of the Congo|2020-04-30	Africa|hCoV-19/Kenya/C6384/2020|EPI ISL 568799|B.1|Kenya|2020-05-14	0.0003085125	Africa
Africa|hCoV-19/DRC/4642/2020|EPI ISL 513608|B.1.128|Democratic Republic of the Congo|2020-04-30	Africa|hCoV-19/Kenya/C6384/2020|EPI ISL 568799|B.1|Kenya|2020-05-14	0.0003084989	Africa
Africa|hCoV-19/DRC/4647/2020|EPI ISL 513609|B.1.128|Democratic Republic of the Congo|2020-04-30	Africa|hCoV-19/Kenya/C6384/2020|EPI ISL 568799|B.1|Kenya|2020-05-14	0.0002742155	Africa
Africa|hCoV-19/DRC/4653/2020|EPI ISL 513610|B.1.128|Democratic Republic of the Congo|2020-04-30	Africa|hCoV-19/Kenya/C6384/2020|EPI ISL 568799|B.1|Kenya|2020-05-14	0.0003085305	Africa
Africa|hCoV-19/DRC/4681/2020|EPI ISL 514116|B.1.128|Democratic Republic of the Congo|2020-04-30	Africa|hCoV-19/Kenya/C6384/2020|EPI ISL 568799|B.1|Kenya|2020-05-14	0.0002440059	Africa
Africa|hCoV-19/DRC/4683/2020|EPI ISL 514105|B.1.5|Democratic Republic of the Congo|2020-04-30	Africa|hCoV-19/Kenya/C6384/2020|EPI ISL 568799|B.1|Kenya|2020-05-14	0.0002781717	Africa
Africa|hCoV-19/DRC/4685/2020|EPI ISL 514106|B.1.128|Democratic Republic of the Congo|2020-04-30	Africa|hCoV-19/Kenya/C6384/2020|EPI ISL 568799|B.1|Kenya|2020-05-14	0.0003125228	Africa
Africa|hCoV-19/DRC/4690/2020|EPI ISL 514117|B.1.128|Democratic Republic of the Congo|2020-04-30	Africa|hCoV-19/Kenya/C6384/2020|EPI ISL 568799|B.1|Kenya|2020-05-14	0.0002782492	Africa
Africa|hCoV-19/DRC/4693/2020|EPI ISL 514118|B.1.128|Democratic Republic of the Congo|2020-04-30	Africa|hCoV-19/Kenya/C6384/2020|EPI ISL 568799|B.1|Kenya|2020-05-14	0.0002776699	Africa
Africa|hCoV-19/DRC/4694/2020|EPI ISL 514107|B.1.128|Democratic Republic of the Congo|2020-04-30	Africa|hCoV-19/Kenya/C6384/2020|EPI ISL 568799|B.1|Kenya|2020-05-14	0.0002783846	Africa
Africa|hCoV-19/DRC/4720/2020|EPI ISL 514108|B.1.84|Democratic Republic of the Congo|2020-05-01	Africa|hCoV-19/Kenya/C6384/2020|EPI ISL 568799|B.1|Kenya|2020-05-14	0.0002074230	Africa
Africa|hCoV-19/DRC/4785/2020|EPI ISL 514119|B.1.84|Democratic Republic of the Congo|2020-05-01	Africa|hCoV-19/Kenya/C6384/2020|EPI ISL 568799|B.1|Kenya|2020-05-14	0.0003124035	Africa
Africa|hCoV-19/DRC/5019/2020|EPI ISL 496511|B.1|Democratic Republic of the Congo|2020-05-02	Africa|hCoV-19/Kenya/C6384/2020|EPI ISL 568799|B.1|Kenya|2020-05-14	0.0002489360	Africa
Africa|hCoV-19/DRC/5094/2020|EPI ISL 496491|B.1.84|Democratic Republic of the Congo|2020-05-02	Africa|hCoV-19/Kenya/C6384/2020|EPI ISL 568799|B.1|Kenya|2020-05-14	0.0002087658	Africa
Africa|hCoV-19/DRC/5186/2020|EPI ISL 496512|B.1|Democratic Republic of the Congo|2020-05-03	Africa|hCoV-19/Kenya/C6384/2020|EPI ISL 568799|B.1|Kenya|2020-05-14	0.0002460945	Africa
Africa|hCoV-19/DRC/5187/2020|EPI ISL 513619|B.1|Democratic Republic of the Congo|2020-05-03	Africa|hCoV-19/Kenya/C6384/2020|EPI ISL 568799|B.1|Kenya|2020-05-14	0.0002430279	Africa
Africa|hCoV-19/DRC/5205/2020|EPI ISL 487365|B.1.1.275|Democratic Republic of the Congo|2020-05-01	Africa|hCoV-19/Kenya/C6384/2020|EPI ISL 568799|B.1|Kenya|2020-05-14	0.0002443267	Africa
Africa|hCoV-19/DRC/521/2020|EPI ISL 420854|B.1.5|Democratic Republic of the Congo|2020-03-25	Africa|hCoV-19/Kenya/C6384/2020|EPI ISL 568799|B.1|Kenya|2020-05-14	0.0000689487	Africa
Africa|hCoV-19/DRC/5210/2020|EPI ISL 487369|B.1.1.275|Democratic Republic of the Congo|2020-05-01	Africa|hCoV-19/Kenya/C6384/2020|EPI ISL 568799|B.1|Kenya|2020-05-14	0.0002434746	Africa
Africa|hCoV-19/DRC/523/2020|EPI ISL 420849|B.1.1.1|Democratic Republic of the Congo|2020-03-28	Africa|hCoV-19/Kenya/C6384/2020|EPI ISL 568799|B.1|Kenya|2020-05-14	0.0002750364	Africa
Africa|hCoV-19/DRC/5240/2020|EPI ISL 496492|B.1|Democratic Republic of the Congo|2020-05-03	Africa|hCoV-19/Kenya/C6384/2020|EPI ISL 568799|B.1|Kenya|2020-05-14	0.0001391371	Africa
Africa|hCoV-19/DRC/5377/2020|EPI ISL 496513|B.1|Democratic Republic of the Congo|2020-05-04	Africa|hCoV-19/Kenya/C6384/2020|EPI ISL 568799|B.1|Kenya|2020-05-14	0.0002087071	Africa
Africa|hCoV-19/DRC/5538/2020|EPI ISL 514120|B.1|Democratic Republic of the Congo|2020-05-05	Africa|hCoV-19/Kenya/C6384/2020|EPI ISL 568799|B.1|Kenya|2020-05-14	0.0001767403	Africa
Africa|hCoV-19/DRC/5651/2020|EPI ISL 496493|B.1.1.1|Democratic Republic of the Congo|2020-05-06	Africa|hCoV-19/Kenya/C6384/2020|EPI ISL 568799|B.1|Kenya|2020-05-14	0.0003163487	Africa
Africa|hCoV-19/DRC/5705/2020|EPI ISL 496494|B.1.84|Democratic Republic of the Congo|2020-05-06	Africa|hCoV-19/Kenya/C6384/2020|EPI ISL 568799|B.1|Kenya|2020-05-14	0.0001772580	Africa
Africa|hCoV-19/DRC/5735/2020|EPI ISL 496495|B.1.214|Democratic Republic of the Congo|2020-05-06	Africa|hCoV-19/Kenya/C6384/2020|EPI ISL 568799|B.1|Kenya|2020-05-14	0.0001753300	Africa
Africa|hCoV-19/DRC/5815/2020|EPI ISL 495629|B.1.214|Democratic Republic of the Congo|2020-05-06	Africa|hCoV-19/Kenya/C6384/2020|EPI ISL 568799|B.1|Kenya|2020-05-14	0.0002478033	Africa
Africa|hCoV-19/DRC/5907/2020|EPI ISL 496496|B.1.84|Democratic Republic of the Congo|2020-05-07	Africa|hCoV-19/Kenya/C6384/2020|EPI ISL 568799|B.1|Kenya|2020-05-14	0.0002853273	Africa
Africa|hCoV-19/DRC/5913/2020|EPI ISL 496497|B.1|Democratic Republic of the Congo|2020-05-07	Africa|hCoV-19/Kenya/C6384/2020|EPI ISL 568799|B.1|Kenya|2020-05-14	0.0002811655	Africa
Africa|hCoV-19/DRC/5927/2020|EPI ISL 496498|B.1.9|Democratic Republic of the Congo|2020-05-07	Africa|hCoV-19/Kenya/C6384/2020|EPI ISL 568799|B.1|Kenya|2020-05-14	0.0004570968	Africa
Africa|hCoV-19/DRC/5957/2020|EPI ISL 496499|B.1.5|Democratic Republic of the Congo|2020-05-07	Africa|hCoV-19/Kenya/C6384/2020|EPI ISL 568799|B.1|Kenya|2020-05-14	0.0001041151	Africa
Africa|hCoV-19/DRC/5964/2020|EPI ISL 496500|B.1.178|Democratic Republic of the Congo|2020-05-07	Africa|hCoV-19/Kenya/C6384/2020|EPI ISL 568799|B.1|Kenya|2020-05-14	0.0001074115	Africa
Africa|hCoV-19/DRC/5996/2020|EPI ISL 496514|B.1.84|Democratic Republic of the Congo|2020-05-08	Africa|hCoV-19/Kenya/C6384/2020|EPI ISL 568799|B.1|Kenya|2020-05-14	0.0002108565	Africa
Africa|hCoV-19/DRC/6026/2020|EPI ISL 513622|B.1.1.1|Democratic Republic of the Congo|2020-05-08	Africa|hCoV-19/Kenya/C6384/2020|EPI ISL 568799|B.1|Kenya|2020-05-14	0.0003842653	Africa
Africa|hCoV-19/DRC/6143/2020|EPI ISL 496515|B.1|Democratic Republic of the Congo|2020-05-08	Africa|hCoV-19/Kenya/C6384/2020|EPI ISL 568799|B.1|Kenya|2020-05-14	0.0001758116	Africa
Africa|hCoV-19/DRC/6151/2020|EPI ISL 513620|B.1.214|Democratic Republic of the Congo|2020-05-08	Africa|hCoV-19/Kenya/C6384/2020|EPI ISL 568799|B.1|Kenya|2020-05-14	0.0002423305	Africa
Africa|hCoV-19/DRC/6163/2020|EPI ISL 513623|B.1.214|Democratic Republic of the Congo|2020-05-08	Africa|hCoV-19/Kenya/C6384/2020|EPI ISL 568799|B.1|Kenya|2020-05-14	0.0002451057	Africa
Africa|hCoV-19/DRC/6203/2020|EPI ISL 514109|B.1|Democratic Republic of the Congo|2020-05-09	Africa|hCoV-19/Kenya/C6384/2020|EPI ISL 568799|B.1|Kenya|2020-05-14	0.0003482125	Africa
Africa|hCoV-19/DRC/6209/2020|EPI ISL 514110|B.1.84|Democratic Republic of the Congo|2020-05-09	Africa|hCoV-19/Kenya/C6384/2020|EPI ISL 568799|B.1|Kenya|2020-05-14	0.0001737964	Africa
Africa|hCoV-19/DRC/6227/2020|EPI ISL 514121|B.1.84|Democratic Republic of the Congo|2020-05-09	Africa|hCoV-19/Kenya/C6384/2020|EPI ISL 568799|B.1|Kenya|2020-05-14	0.0001737782	Africa
Africa|hCoV-19/DRC/6313/2020|EPI ISL 496516|B.1.84|Democratic Republic of the Congo|2020-05-09	Africa|hCoV-19/Kenya/C6384/2020|EPI ISL 568799|B.1|Kenya|2020-05-14	0.0002849238	Africa
Africa|hCoV-19/DRC/6338/2020|EPI ISL 495630|B.1|Democratic Republic of the Congo|2020-05-09	Africa|hCoV-19/Kenya/C6384/2020|EPI ISL 568799|B.1|Kenya|2020-05-14	0.0002113455	Africa
Africa|hCoV-19/DRC/6341/2020|EPI ISL 495631|B.1|Democratic Republic of the Congo|2020-05-09	Africa|hCoV-19/Kenya/C6384/2020|EPI ISL 568799|B.1|Kenya|2020-05-14	0.0003193370	Africa
Africa|hCoV-19/DRC/6342/2020|EPI ISL 495632|B.1|Democratic Republic of the Congo|2020-05-09	Africa|hCoV-19/Kenya/C6384/2020|EPI ISL 568799|B.1|Kenya|2020-05-14	0.0002812351	Africa
Africa|hCoV-19/DRC/6361/2020|EPI ISL 495633|B.1|Democratic Republic of the Congo|2020-05-09	Africa|hCoV-19/Kenya/C6384/2020|EPI ISL 568799|B.1|Kenya|2020-05-14	0.0001778524	Africa
Africa|hCoV-19/DRC/6380/2020|EPI ISL 513611|B.1.1.275|Democratic Republic of the Congo|2020-05-04	Africa|hCoV-19/Kenya/C6384/2020|EPI ISL 568799|B.1|Kenya|2020-05-14	0.0002440369	Africa
Africa|hCoV-19/DRC/6384/2020|EPI ISL 513612|B.1.1.275|Democratic Republic of the Congo|2020-05-07	Africa|hCoV-19/Kenya/C6384/2020|EPI ISL 568799|B.1|Kenya|2020-05-14	0.0002094969	Africa
Africa|hCoV-19/DRC/6386/2020|EPI ISL 513613|B.1.1.275|Democratic Republic of the Congo|2020-05-07	Africa|hCoV-19/Kenya/C6384/2020|EPI ISL 568799|B.1|Kenya|2020-05-14	0.0002076053	Africa
Africa|hCoV-19/DRC/6389/2020|EPI ISL 513614|B.1.84|Democratic Republic of the Congo|2020-05-07	Africa|hCoV-19/Kenya/C6384/2020|EPI ISL 568799|B.1|Kenya|2020-05-14	0.0002783429	Africa
Africa|hCoV-19/DRC/6390/2020|EPI ISL 513615|B.1.1.275|Democratic Republic of the Congo|2020-05-04	Africa|hCoV-19/Kenya/C6384/2020|EPI ISL 568799|B.1|Kenya|2020-05-14	0.0003118633	Africa
Africa|hCoV-19/DRC/6392/2020|EPI ISL 513616|B.1|Democratic Republic of the Congo|2020-05-04	Africa|hCoV-19/Kenya/C6384/2020|EPI ISL 568799|B.1|Kenya|2020-05-14	0.0000685807	Africa
Africa|hCoV-19/DRC/6395/2020|EPI ISL 513617|B.1.1.275|Democratic Republic of the Congo|2020-05-07	Africa|hCoV-19/Kenya/C6384/2020|EPI ISL 568799|B.1|Kenya|2020-05-14	0.0003428302	Africa
Africa|hCoV-19/DRC/6398/2020|EPI ISL 513618|B.1.1.275|Democratic Republic of the Congo|2020-05-07	Africa|hCoV-19/Kenya/C6384/2020|EPI ISL 568799|B.1|Kenya|2020-05-14	0.0002399452	Africa
Africa|hCoV-19/DRC/6724/2020|EPI ISL 495634|B.1|Democratic Republic of the Congo|2020-05-11	Africa|hCoV-19/Kenya/C6384/2020|EPI ISL 568799|B.1|Kenya|2020-05-14	0.0001737878	Africa
Africa|hCoV-19/DRC/6743/2020|EPI ISL 495635|B.1.149|Democratic Republic of the Congo|2020-05-11	Africa|hCoV-19/Kenya/C6384/2020|EPI ISL 568799|B.1|Kenya|2020-05-14	0.0001785402	Africa
Africa|hCoV-19/DRC/6783/2020|EPI ISL 496501|B.1.149|Democratic Republic of the Congo|2020-05-11	Africa|hCoV-19/Kenya/C6384/2020|EPI ISL 568799|B.1|Kenya|2020-05-14	0.0002110854	Africa
Africa|hCoV-19/DRC/6784/2020|EPI ISL 495636|B.1|Democratic Republic of the Congo|2020-05-11	Africa|hCoV-19/Kenya/C6384/2020|EPI ISL 568799|B.1|Kenya|2020-05-14	0.0001387865	Africa
Africa|hCoV-19/DRC/6786/2020|EPI ISL 495637|B.1.178|Democratic Republic of the Congo|2020-05-11	Africa|hCoV-19/Kenya/C6384/2020|EPI ISL 568799|B.1|Kenya|2020-05-14	0.0002435017	Africa
Africa|hCoV-19/DRC/6791/2020|EPI ISL 495638|B.1.178|Democratic Republic of the Congo|2020-05-11	Africa|hCoV-19/Kenya/C6384/2020|EPI ISL 568799|B.1|Kenya|2020-05-14	0.0002085590	Africa
Africa|hCoV-19/DRC/6792/2020|EPI ISL 495639|B.1|Democratic Republic of the Congo|2020-05-11	Africa|hCoV-19/Kenya/C6384/2020|EPI ISL 568799|B.1|Kenya|2020-05-14	0.0001783582	Africa
Africa|hCoV-19/DRC/6801/2020|EPI ISL 514111|B.1|Democratic Republic of the Congo|2020-05-11	Africa|hCoV-19/Kenya/C6384/2020|EPI ISL 568799|B.1|Kenya|2020-05-14	0.0003824603	Africa
Africa|hCoV-19/DRC/6853/2020|EPI ISL 496502|B.1.214|Democratic Republic of the Congo|2020-05-11	Africa|hCoV-19/Kenya/C6384/2020|EPI ISL 568799|B.1|Kenya|2020-05-14	0.0001748515	Africa
Africa|hCoV-19/DRC/6854/2020|EPI ISL 496503|B.1|Democratic Republic of the Congo|2020-05-11	Africa|hCoV-19/Kenya/C6384/2020|EPI ISL 568799|B.1|Kenya|2020-05-14	0.0003529049	Africa
Africa|hCoV-19/DRC/6875/2020|EPI ISL 496504|B.1|Democratic Republic of the Congo|2020-05-11	Africa|hCoV-19/Kenya/C6384/2020|EPI ISL 568799|B.1|Kenya|2020-05-14	0.0001738022	Africa
Africa|hCoV-19/DRC/7042/2020|EPI ISL 513592|B.1.214|Democratic Republic of the Congo|2020-05-12	Africa|hCoV-19/Kenya/C6384/2020|EPI ISL 568799|B.1|Kenya|2020-05-14	0.0002079939	Africa
Africa|hCoV-19/DRC/7061/2020|EPI ISL 513593|B.1|Democratic Republic of the Congo|2020-05-12	Africa|hCoV-19/Kenya/C6384/2020|EPI ISL 568799|B.1|Kenya|2020-05-14	0.0001410652	Africa
Africa|hCoV-19/DRC/7140/2020|EPI ISL 513594|B.1.214|Democratic Republic of the Congo|2020-05-12	Africa|hCoV-19/Kenya/C6384/2020|EPI ISL 568799|B.1|Kenya|2020-05-14	0.0003130260	Africa
Africa|hCoV-19/DRC/7200/2020|EPI ISL 514112|B.1|Democratic Republic of the Congo|2020-05-13	Africa|hCoV-19/Kenya/C6384/2020|EPI ISL 568799|B.1|Kenya|2020-05-14	0.0003112354	Africa
Africa|hCoV-19/DRC/7211/2020|EPI ISL 514122|B.1.149|Democratic Republic of the Congo|2020-05-13	Africa|hCoV-19/Kenya/C6384/2020|EPI ISL 568799|B.1|Kenya|2020-05-14	0.0002777015	Africa
Africa|hCoV-19/DRC/7248/2020|EPI ISL 514123|B.1|Democratic Republic of the Congo|2020-05-13	Africa|hCoV-19/Kenya/C6384/2020|EPI ISL 568799|B.1|Kenya|2020-05-14	0.0001757646	Africa
Africa|hCoV-19/DRC/7255/2020|EPI ISL 514124|B.1.149|Democratic Republic of the Congo|2020-05-13	Africa|hCoV-19/Kenya/C6384/2020|EPI ISL 568799|B.1|Kenya|2020-05-14	0.0003129802	Africa
Africa|hCoV-19/DRC/73/2020|EPI ISL 417941|B.1.178|Democratic Republic of the Congo|2020-03-18	Africa|hCoV-19/Kenya/C6384/2020|EPI ISL 568799|B.1|Kenya|2020-05-14	0.0001039436	Africa
Africa|hCoV-19/DRC/7386/2020|EPI ISL 513595|B.1.5|Democratic Republic of the Congo|2020-05-14	Africa|hCoV-19/Kenya/C6384/2020|EPI ISL 568799|B.1|Kenya|2020-05-14	0.0001060732	Africa
Africa|hCoV-19/DRC/7430/2020|EPI ISL 496517|B.1.1.1|Democratic Republic of the Congo|2020-05-14	Africa|hCoV-19/Kenya/C6384/2020|EPI ISL 568799|B.1|Kenya|2020-05-14	0.0005026553	Africa
Africa|hCoV-19/DRC/7434/2020|EPI ISL 513621|B.1.1.1|Democratic Republic of the Congo|2020-05-14	Africa|hCoV-19/Kenya/C6384/2020|EPI ISL 568799|B.1|Kenya|2020-05-14	0.0004926634	Africa
Africa|hCoV-19/DRC/7471/2020|EPI ISL 513596|B.1.214|Democratic Republic of the Congo|2020-05-14	Africa|hCoV-19/Kenya/C6384/2020|EPI ISL 568799|B.1|Kenya|2020-05-14	0.0003133014	Africa
Africa|hCoV-19/DRC/7488/2020|EPI ISL 514113|B.1.1|Democratic Republic of the Congo|2020-05-14	Africa|hCoV-19/Kenya/C6384/2020|EPI ISL 568799|B.1|Kenya|2020-05-14	0.0001736798	Africa
Africa|hCoV-19/DRC/7713/2020|EPI ISL 495640|B.1|Democratic Republic of the Congo|2020-05-14	Africa|hCoV-19/Kenya/C6384/2020|EPI ISL 568799|B.1|Kenya|2020-05-14	0.0003882304	Africa
Africa|hCoV-19/DRC/7864/2020|EPI ISL 496505|B.1.214|Democratic Republic of the Congo|2020-05-15	Africa|hCoV-19/Kenya/C6384/2020|EPI ISL 568799|B.1|Kenya|2020-05-14	0.0002806698	Africa
Africa|hCoV-19/DRC/7920/2020|EPI ISL 495641|B.1|Democratic Republic of the Congo|2020-05-15	Africa|hCoV-19/Kenya/C6384/2020|EPI ISL 568799|B.1|Kenya|2020-05-14	0.0003131514	Africa
Africa|hCoV-19/DRC/80/2020|EPI ISL 417942|B.1.178|Democratic Republic of the Congo|2020-03-18	Africa|hCoV-19/Kenya/C6384/2020|EPI ISL 568799|B.1|Kenya|2020-05-14	0.0001032711	Africa
Africa|hCoV-19/DRC/8018/2020|EPI ISL 514125|B.1.5|Democratic Republic of the Congo|2020-05-15	Africa|hCoV-19/Kenya/C6384/2020|EPI ISL 568799|B.1|Kenya|2020-05-14	0.0002828459	Africa
Africa|hCoV-19/DRC/81/2020|EPI ISL 417944|B.1.9|Democratic Republic of the Congo|2020-03-18	Africa|hCoV-19/Kenya/C6384/2020|EPI ISL 568799|B.1|Kenya|2020-05-14	0.0002072199	Africa
Africa|hCoV-19/DRC/82/2020|EPI ISL 417946|B.1.5|Democratic Republic of the Congo|2020-03-18	Africa|hCoV-19/Kenya/C6384/2020|EPI ISL 568799|B.1|Kenya|2020-05-14	0.0000685377	Africa
Africa|hCoV-19/DRC/94/2020|EPI ISL 417947|B.1|Democratic Republic of the Congo|2020-03-19	Africa|hCoV-19/Kenya/C6384/2020|EPI ISL 568799|B.1|Kenya|2020-05-14	0.0001028555	Africa
Africa|hCoV-19/DRC/998/2020|EPI ISL 429254|B.1|Democratic Republic of the Congo|2020-04-03	Africa|hCoV-19/Kenya/C6384/2020|EPI ISL 568799|B.1|Kenya|2020-05-14	0.0001779536	Africa
Africa|hCoV-19/DRC/KN-0038/2020|EPI ISL 417434|B.1.128|Democratic Republic of the Congo|2020-03-14	Africa|hCoV-19/Kenya/C6384/2020|EPI ISL 568799|B.1|Kenya|2020-05-14	0.0002138110	Africa
Africa|hCoV-19/DRC/KN-0054/2020|EPI ISL 417437|B.1.178|Democratic Republic of the Congo|2020-03-17	Africa|hCoV-19/Kenya/C6384/2020|EPI ISL 568799|B.1|Kenya|2020-05-14	0.0001372503	Africa
Africa|hCoV-19/DRC/KN-0058/2020|EPI ISL 417438|B.1|Democratic Republic of the Congo|2020-03-17	Africa|hCoV-19/Kenya/C6384/2020|EPI ISL 568799|B.1|Kenya|2020-05-14	0.0001037661	Africa
Africa|hCoV-19/DRC/KN-0060/2020|EPI ISL 417440|B.1|Democratic Republic of the Congo|2020-03-17	Africa|hCoV-19/Kenya/C6384/2020|EPI ISL 568799|B.1|Kenya|2020-05-14	0.0001373614	Africa
Africa|hCoV-19/DRC/KN-0070/2020|EPI ISL 417441|B.1.178|Democratic Republic of the Congo|2020-03-17	Africa|hCoV-19/Kenya/C6384/2020|EPI ISL 568799|B.1|Kenya|2020-05-14	0.0001051897	Africa
Africa|hCoV-19/DRC/KN-0072/2020|EPI ISL 417442|B.1.178|Democratic Republic of the Congo|2020-03-18	Africa|hCoV-19/Kenya/C6384/2020|EPI ISL 568799|B.1|Kenya|2020-05-14	0.0001033492	Africa
Africa|hCoV-19/DRC/KN-13/2020|EPI ISL 414647|B.1|Democratic Republic of the Congo|2020-03-09	Africa|hCoV-19/Kenya/C6384/2020|EPI ISL 568799|B.1|Kenya|2020-05-14	0.0001052215	Africa
Africa|hCoV-19/Egypt/Army-MCL001/2020|EPI ISL 510526|B.1|Egypt|2020-06-01	Africa|hCoV-19/Kenya/C6384/2020|EPI ISL 568799|B.1|Kenya|2020-05-14	0.0002399333	Africa
Africa|hCoV-19/Egypt/C-CU001a-S1/2020|EPI ISL 529031|B.1.255|Egypt|2020-05-19	Africa|hCoV-19/Kenya/C6384/2020|EPI ISL 568799|B.1|Kenya|2020-05-14	0.0002742728	Africa
Africa|hCoV-19/Egypt/C-CU002b-S3/2020|EPI ISL 529032|B.1.1.1|Egypt|2020-06-19	Africa|hCoV-19/Kenya/C6384/2020|EPI ISL 568799|B.1|Kenya|2020-05-14	0.0004800018	Africa
Africa|hCoV-19/Egypt/C-VSVRI-SERVAC/2020|EPI ISL 528386|B.1.255|Egypt|2020-08-22	Africa|hCoV-19/Kenya/C6384/2020|EPI ISL 568799|B.1|Kenya|2020-05-14	0.0001028238	Africa
Africa|hCoV-19/Egypt/CUNCI-7I028/2020|EPI ISL 524426|B.1.255|Egypt|2020-07-19	Africa|hCoV-19/Kenya/C6384/2020|EPI ISL 568799|B.1|Kenya|2020-05-14	0.0001028238	Africa
Africa|hCoV-19/Egypt/CUNCI-HGC002/2020|EPI ISL 468045|B.1|Egypt|2020-05-02	Africa|hCoV-19/Kenya/C6384/2020|EPI ISL 568799|B.1|Kenya|2020-05-14	0.0001029179	Africa
Africa|hCoV-19/Egypt/CUNCI-HGC004/2020|EPI ISL 468048|B.1|Egypt|2020-05-02	Africa|hCoV-19/Kenya/C6384/2020|EPI ISL 568799|B.1|Kenya|2020-05-14	0.0001028897	Africa
Africa|hCoV-19/Egypt/CUNCI-HGC005/2020|EPI ISL 468052|B.1|Egypt|2020-05-02	Africa|hCoV-19/Kenya/C6384/2020|EPI ISL 568799|B.1|Kenya|2020-05-14	0.0001714993	Africa
Africa|hCoV-19/Egypt/CUNCI-HGC006/2020|EPI ISL 468050|B.1|Egypt|2020-05-02	Africa|hCoV-19/Kenya/C6384/2020|EPI ISL 568799|B.1|Kenya|2020-05-14	0.0001714664	Africa
Africa|hCoV-19/Egypt/CUNCI-HGC007-2/2020|EPI ISL 468054|B.1|Egypt|2020-05-02	Africa|hCoV-19/Kenya/C6384/2020|EPI ISL 568799|B.1|Kenya|2020-05-14	0.0002057265	Africa
Africa|hCoV-19/Egypt/CUNCI-HGC007/2020|EPI ISL 468046|B.1|Egypt|2020-05-02	Africa|hCoV-19/Kenya/C6384/2020|EPI ISL 568799|B.1|Kenya|2020-05-14	0.0001714958	Africa
Africa|hCoV-19/Egypt/CUNCI-HGC008/2020|EPI ISL 468044|B.1|Egypt|2020-05-02	Africa|hCoV-19/Kenya/C6384/2020|EPI ISL 568799|B.1|Kenya|2020-05-14	0.0001715016	Africa
Africa|hCoV-19/Egypt/CUNCI-HGC009/2020|EPI ISL 468053|B.1|Egypt|2020-05-02	Africa|hCoV-19/Kenya/C6384/2020|EPI ISL 568799|B.1|Kenya|2020-05-14	0.0001029285	Africa
Africa|hCoV-19/Egypt/CUNCI-HGC010/2020|EPI ISL 468055|B.1.247|Egypt|2020-05-02	Africa|hCoV-19/Kenya/C6384/2020|EPI ISL 568799|B.1|Kenya|2020-05-14	0.0003430254	Africa
Africa|hCoV-19/Egypt/CUNCI-HGC011/2020|EPI ISL 468059|B.1|Egypt|2020-05-02	Africa|hCoV-19/Kenya/C6384/2020|EPI ISL 568799|B.1|Kenya|2020-05-14	0.0001715117	Africa
Africa|hCoV-19/Egypt/CUNCI-HGC012/2020|EPI ISL 468051|B.1.255|Egypt|2020-05-02	Africa|hCoV-19/Kenya/C6384/2020|EPI ISL 568799|B.1|Kenya|2020-05-14	0.0002744196	Africa
Africa|hCoV-19/Egypt/CUNCI-HGC013/2020|EPI ISL 468047|B.1.201|Egypt|2020-05-02	Africa|hCoV-19/Kenya/C6384/2020|EPI ISL 568799|B.1|Kenya|2020-05-14	0.0002401146	Africa
Africa|hCoV-19/Egypt/CUNCI-HGC014/2020|EPI ISL 468060|B.1.5|Egypt|2020-05-02	Africa|hCoV-19/Kenya/C6384/2020|EPI ISL 568799|B.1|Kenya|2020-05-14	0.0000343010	Africa
Africa|hCoV-19/Egypt/CUNCI-HGC015/2020|EPI ISL 468056|B.1|Egypt|2020-05-02	Africa|hCoV-19/Kenya/C6384/2020|EPI ISL 568799|B.1|Kenya|2020-05-14	0.0000342999	Africa
Africa|hCoV-19/Egypt/CUNCI-HGC016/2020|EPI ISL 468058|B.1|Egypt|2020-05-02	Africa|hCoV-19/Kenya/C6384/2020|EPI ISL 568799|B.1|Kenya|2020-05-14	0.0001374719	Africa
Africa|hCoV-19/Egypt/CUNCI-HGC021/2020|EPI ISL 468061|B.1|Egypt|2020-05-02	Africa|hCoV-19/Kenya/C6384/2020|EPI ISL 568799|B.1|Kenya|2020-05-14	0.0001717566	Africa
Africa|hCoV-19/Egypt/CUNCI-HGC023/2020|EPI ISL 468057|B.1.5|Egypt|2020-05-02	Africa|hCoV-19/Kenya/C6384/2020|EPI ISL 568799|B.1|Kenya|2020-05-14	0.0000686098	Africa
Africa|hCoV-19/Egypt/CUNCI-HGC028/2020|EPI ISL 468062|B.1|Egypt|2020-05-02	Africa|hCoV-19/Kenya/C6384/2020|EPI ISL 568799|B.1|Kenya|2020-05-14	0.0002405352	Africa
Africa|hCoV-19/Egypt/CUNCI-HGC3I011/2020|EPI ISL 479697|B.1|Egypt|2020-06-02	Africa|hCoV-19/Kenya/C6384/2020|EPI ISL 568799|B.1|Kenya|2020-05-14	0.0001713822	Africa
Africa|hCoV-19/Egypt/CUNCI-HGC3I012/2020|EPI ISL 479693|B.1.255|Egypt|2020-06-02	Africa|hCoV-19/Kenya/C6384/2020|EPI ISL 568799|B.1|Kenya|2020-05-14	0.0002742127	Africa
Africa|hCoV-19/Egypt/CUNCI-HGC3I013/2020|EPI ISL 479694|B.1.201|Egypt|2020-06-02	Africa|hCoV-19/Kenya/C6384/2020|EPI ISL 568799|B.1|Kenya|2020-05-14	0.0002399336	Africa
Africa|hCoV-19/Egypt/CUNCI-HGC3I014/2020|EPI ISL 479696|B.1.5|Egypt|2020-06-02	Africa|hCoV-19/Kenya/C6384/2020|EPI ISL 568799|B.1|Kenya|2020-05-14	0.0000342740	Africa
Africa|hCoV-19/Egypt/CUNCI-HGC3I02/2020|EPI ISL 479686|B.1|Egypt|2020-06-02	Africa|hCoV-19/Kenya/C6384/2020|EPI ISL 568799|B.1|Kenya|2020-05-14	0.0001371106	Africa
Africa|hCoV-19/Egypt/CUNCI-HGC3I023/2020|EPI ISL 479695|B.1.5|Egypt|2020-06-02	Africa|hCoV-19/Kenya/C6384/2020|EPI ISL 568799|B.1|Kenya|2020-05-14	0.0000685581	Africa
Africa|hCoV-19/Egypt/CUNCI-HGC3I025/2020|EPI ISL 479691|B.1|Egypt|2020-06-02	Africa|hCoV-19/Kenya/C6384/2020|EPI ISL 568799|B.1|Kenya|2020-05-14	0.0002056834	Africa
Africa|hCoV-19/Egypt/CUNCI-HGC3I03/2020|EPI ISL 479687|B.1|Egypt|2020-06-02	Africa|hCoV-19/Kenya/C6384/2020|EPI ISL 568799|B.1|Kenya|2020-05-14	0.0001713665	Africa
Africa|hCoV-19/Egypt/CUNCI-HGC3I05/2020|EPI ISL 479690|B.1|Egypt|2020-06-02	Africa|hCoV-19/Kenya/C6384/2020|EPI ISL 568799|B.1|Kenya|2020-05-14	0.0001713700	Africa
Africa|hCoV-19/Egypt/CUNCI-HGC3I06/2020|EPI ISL 479688|B.1|Egypt|2020-06-02	Africa|hCoV-19/Kenya/C6384/2020|EPI ISL 568799|B.1|Kenya|2020-05-14	0.0001713723	Africa
Africa|hCoV-19/Egypt/CUNCI-HGC3I08/2020|EPI ISL 479698|B.1|Egypt|2020-06-02	Africa|hCoV-19/Kenya/C6384/2020|EPI ISL 568799|B.1|Kenya|2020-05-14	0.0001713723	Africa
Africa|hCoV-19/Egypt/CUNCI-HGC3I09/2020|EPI ISL 479692|B.1|Egypt|2020-06-02	Africa|hCoV-19/Kenya/C6384/2020|EPI ISL 568799|B.1|Kenya|2020-05-14	0.0001028509	Africa
Africa|hCoV-19/Egypt/CUNCI-HGC4I003/2020|EPI ISL 479699|B.1.1.247|Egypt|2020-06-02	Africa|hCoV-19/Kenya/C6384/2020|EPI ISL 568799|B.1|Kenya|2020-05-14	0.0003428385	Africa
Africa|hCoV-19/Egypt/CUNCI-HGC4I004/2020|EPI ISL 479700|B.1.1.296|Egypt|2020-06-02	Africa|hCoV-19/Kenya/C6384/2020|EPI ISL 568799|B.1|Kenya|2020-05-14	0.0002742437	Africa
Africa|hCoV-19/Egypt/CUNCI-HGC4I015/2020|EPI ISL 479728|B.1.1.123|Egypt|2020-06-02	Africa|hCoV-19/Kenya/C6384/2020|EPI ISL 568799|B.1|Kenya|2020-05-14	0.0002742962	Africa
Africa|hCoV-19/Egypt/CUNCI-HGC4I022/2020|EPI ISL 479705|B.1.1|Egypt|2020-06-02	Africa|hCoV-19/Kenya/C6384/2020|EPI ISL 568799|B.1|Kenya|2020-05-14	0.0004114415	Africa
Africa|hCoV-19/Egypt/CUNCI-HGC4I023/2020|EPI ISL 479729|B.1.1.247|Egypt|2020-06-02	Africa|hCoV-19/Kenya/C6384/2020|EPI ISL 568799|B.1|Kenya|2020-05-14	0.0002400241	Africa
Africa|hCoV-19/Egypt/CUNCI-HGC4I025/2020|EPI ISL 479706|B.1.255|Egypt|2020-06-02	Africa|hCoV-19/Kenya/C6384/2020|EPI ISL 568799|B.1|Kenya|2020-05-14	0.0002399360	Africa
Africa|hCoV-19/Egypt/CUNCI-HGC4I026/2020|EPI ISL 479702|B.1|Egypt|2020-06-02	Africa|hCoV-19/Kenya/C6384/2020|EPI ISL 568799|B.1|Kenya|2020-05-14	0.0003087950	Africa
Africa|hCoV-19/Egypt/CUNCI-HGC4I029/2020|EPI ISL 479701|B.1.1.1|Egypt|2020-06-02	Africa|hCoV-19/Kenya/C6384/2020|EPI ISL 568799|B.1|Kenya|2020-05-14	0.0004457330	Africa
Africa|hCoV-19/Egypt/CUNCI-HGC4I030/2020|EPI ISL 479703|B.1|Egypt|2020-06-02	Africa|hCoV-19/Kenya/C6384/2020|EPI ISL 568799|B.1|Kenya|2020-05-14	0.0002399287	Africa
Africa|hCoV-19/Egypt/CUNCI-HGC4I031/2020|EPI ISL 479707|B.1.1.1|Egypt|2020-06-02	Africa|hCoV-19/Kenya/C6384/2020|EPI ISL 568799|B.1|Kenya|2020-05-14	0.0004800184	Africa
Africa|hCoV-19/Egypt/CUNCI-HGC4I032/2020|EPI ISL 479709|B.1.1|Egypt|2020-06-02	Africa|hCoV-19/Kenya/C6384/2020|EPI ISL 568799|B.1|Kenya|2020-05-14	0.0002744883	Africa
Africa|hCoV-19/Egypt/CUNCI-HGC4I033/2020|EPI ISL 479704|B.1|Egypt|2020-06-02	Africa|hCoV-19/Kenya/C6384/2020|EPI ISL 568799|B.1|Kenya|2020-05-14	0.0001371200	Africa
Africa|hCoV-19/Egypt/CUNCI-HGC4I034/2020|EPI ISL 479708|B.1.255|Egypt|2020-06-02	Africa|hCoV-19/Kenya/C6384/2020|EPI ISL 568799|B.1|Kenya|2020-05-14	0.0001028132	Africa
Africa|hCoV-19/Egypt/CUNCI-HGC5I001/2020|EPI ISL 479710|B.1.1|Egypt|2020-06-02	Africa|hCoV-19/Kenya/C6384/2020|EPI ISL 568799|B.1|Kenya|2020-05-14	0.0001371548	Africa
Africa|hCoV-19/Egypt/CUNCI-HGC5I003/2020|EPI ISL 479711|B.1|Egypt|2020-06-02	Africa|hCoV-19/Kenya/C6384/2020|EPI ISL 568799|B.1|Kenya|2020-05-14	0.0001371059	Africa
Africa|hCoV-19/Egypt/CUNCI-HGC5I010/2020|EPI ISL 479730|B.1.1|Egypt|2020-06-02	Africa|hCoV-19/Kenya/C6384/2020|EPI ISL 568799|B.1|Kenya|2020-05-14	0.0002057477	Africa
Africa|hCoV-19/Egypt/CUNCI-HGC5I011/2020|EPI ISL 479712|B.1.1|Egypt|2020-06-02	Africa|hCoV-19/Kenya/C6384/2020|EPI ISL 568799|B.1|Kenya|2020-05-14	0.0001371359	Africa
Africa|hCoV-19/Egypt/CUNCI-HGC5I012/2020|EPI ISL 479713|B.1.1|Egypt|2020-06-02	Africa|hCoV-19/Kenya/C6384/2020|EPI ISL 568799|B.1|Kenya|2020-05-14	0.0001713824	Africa
Africa|hCoV-19/Egypt/CUNCI-HGC5I014/2020|EPI ISL 479714|B.1.255|Egypt|2020-06-02	Africa|hCoV-19/Kenya/C6384/2020|EPI ISL 568799|B.1|Kenya|2020-05-14	0.0002399442	Africa
Africa|hCoV-19/Egypt/CUNCI-HGC5I015/2020|EPI ISL 475722|B.1.255|Egypt|2020-05-02	Africa|hCoV-19/Kenya/C6384/2020|EPI ISL 568799|B.1|Kenya|2020-05-14	0.0003086605	Africa
Africa|hCoV-19/Egypt/CUNCI-HGC5I016/2020|EPI ISL 479731|B.1|Egypt|2020-06-02	Africa|hCoV-19/Kenya/C6384/2020|EPI ISL 568799|B.1|Kenya|2020-05-14	0.0001371091	Africa
Africa|hCoV-19/Egypt/CUNCI-HGC5I022/2020|EPI ISL 479715|B.1.1|Egypt|2020-06-02	Africa|hCoV-19/Kenya/C6384/2020|EPI ISL 568799|B.1|Kenya|2020-05-14	0.0002056701	Africa
Africa|hCoV-19/Egypt/CUNCI-HGC5I025/2020|EPI ISL 479716|A|Egypt|2020-06-02	Africa|hCoV-19/Kenya/C6384/2020|EPI ISL 568799|B.1|Kenya|2020-05-14	0.0000686883	Africa
Africa|hCoV-19/Egypt/CUNCI-HGC5I026/2020|EPI ISL 479735|B.1.5|Egypt|2020-06-02	Africa|hCoV-19/Kenya/C6384/2020|EPI ISL 568799|B.1|Kenya|2020-05-14	0.0002400535	Africa
Africa|hCoV-19/Egypt/CUNCI-HGC5I029/2020|EPI ISL 479734|B.1|Egypt|2020-06-02	Africa|hCoV-19/Kenya/C6384/2020|EPI ISL 568799|B.1|Kenya|2020-05-14	0.0001371294	Africa
Africa|hCoV-19/Egypt/CUNCI-HGC5I030/2020|EPI ISL 479721|B.1.5|Egypt|2020-06-02	Africa|hCoV-19/Kenya/C6384/2020|EPI ISL 568799|B.1|Kenya|2020-05-14	0.0000342787	Africa
Africa|hCoV-19/Egypt/CUNCI-HGC5I033/2020|EPI ISL 479717|B.1.5|Egypt|2020-06-02	Africa|hCoV-19/Kenya/C6384/2020|EPI ISL 568799|B.1|Kenya|2020-05-14	0.0000342822	Africa
Africa|hCoV-19/Egypt/CUNCI-HGC5I034/2020|EPI ISL 479720|B.1.5|Egypt|2020-06-02	Africa|hCoV-19/Kenya/C6384/2020|EPI ISL 568799|B.1|Kenya|2020-05-14	0.0001028202	Africa
Africa|hCoV-19/Egypt/CUNCI-HGC6I002/2020|EPI ISL 479719|B.1.1.1|Egypt|2020-06-02	Africa|hCoV-19/Kenya/C6384/2020|EPI ISL 568799|B.1|Kenya|2020-05-14	0.0004114092	Africa
Africa|hCoV-19/Egypt/CUNCI-HGC6I003/2020|EPI ISL 479718|B.1.5|Egypt|2020-06-02	Africa|hCoV-19/Kenya/C6384/2020|EPI ISL 568799|B.1|Kenya|2020-05-14	0.0001371073	Africa
Africa|hCoV-19/Egypt/CUNCI-HGC6I007/2020|EPI ISL 479722|B.1|Egypt|2020-06-02	Africa|hCoV-19/Kenya/C6384/2020|EPI ISL 568799|B.1|Kenya|2020-05-14	0.0001028523	Africa
Africa|hCoV-19/Egypt/CUNCI-HGC6I010/2020|EPI ISL 478672|B.1|Egypt|2020-06-02	Africa|hCoV-19/Kenya/C6384/2020|EPI ISL 568799|B.1|Kenya|2020-05-14	0.0002399172	Africa
Africa|hCoV-19/Egypt/CUNCI-HGC6I011/2020|EPI ISL 479727|A|Egypt|2020-06-02	Africa|hCoV-19/Kenya/C6384/2020|EPI ISL 568799|B.1|Kenya|2020-05-14	0.0005829157	Africa
Africa|hCoV-19/Egypt/CUNCI-HGC6I015/2020|EPI ISL 479725|B.1.1|Egypt|2020-06-02	Africa|hCoV-19/Kenya/C6384/2020|EPI ISL 568799|B.1|Kenya|2020-05-14	0.0003085104	Africa
Africa|hCoV-19/Egypt/CUNCI-HGC6I016/2020|EPI ISL 475723|B.1.247|Egypt|2020-06-02	Africa|hCoV-19/Kenya/C6384/2020|EPI ISL 568799|B.1|Kenya|2020-05-14	0.0003430856	Africa
Africa|hCoV-19/Egypt/CUNCI-HGC6I024/2020|EPI ISL 479732|B.1.1.247|Egypt|2020-06-02	Africa|hCoV-19/Kenya/C6384/2020|EPI ISL 568799|B.1|Kenya|2020-05-14	0.0002745608	Africa
Africa|hCoV-19/Egypt/CUNCI-HGC6I026/2020|EPI ISL 479724|B.1.1.1|Egypt|2020-06-02	Africa|hCoV-19/Kenya/C6384/2020|EPI ISL 568799|B.1|Kenya|2020-05-14	0.0004457022	Africa
Africa|hCoV-19/Egypt/CUNCI-HGC6I029/2020|EPI ISL 477161|B.1.255|Egypt|2020-06-02	Africa|hCoV-19/Kenya/C6384/2020|EPI ISL 568799|B.1|Kenya|2020-05-14	0.0002399278	Africa
Africa|hCoV-19/Egypt/CUNCI-HGC6I031/2020|EPI ISL 475724|B.1.1.1|Egypt|2020-06-02	Africa|hCoV-19/Kenya/C6384/2020|EPI ISL 568799|B.1|Kenya|2020-05-14	0.0004116674	Africa
Africa|hCoV-19/Egypt/CUNCI-HGC6I032/2020|EPI ISL 479733|B.1.1.1|Egypt|2020-06-02	Africa|hCoV-19/Kenya/C6384/2020|EPI ISL 568799|B.1|Kenya|2020-05-14	0.0004114656	Africa
Africa|hCoV-19/Egypt/CUNCI-HGC6I033/2020|EPI ISL 479723|B.1.1.1|Egypt|2020-06-02	Africa|hCoV-19/Kenya/C6384/2020|EPI ISL 568799|B.1|Kenya|2020-05-14	0.0004114473	Africa
Africa|hCoV-19/Egypt/CUNCI-HGC7I01/2020|EPI ISL 529141|B.1|Egypt|2020-07-19	Africa|hCoV-19/Kenya/C6384/2020|EPI ISL 568799|B.1|Kenya|2020-05-14	0.0002742492	Africa
Africa|hCoV-19/Egypt/CUNCI-HGC7I02/2020|EPI ISL 529142|A|Egypt|2020-07-19	Africa|hCoV-19/Kenya/C6384/2020|EPI ISL 568799|B.1|Kenya|2020-05-14	0.0005486530	Africa
Africa|hCoV-19/Egypt/CUNCI-HGC7I07/2020|EPI ISL 529145|B.1|Egypt|2020-07-19	Africa|hCoV-19/Kenya/C6384/2020|EPI ISL 568799|B.1|Kenya|2020-05-14	0.0002399689	Africa
Africa|hCoV-19/Egypt/EGY-020/2020|EPI ISL 526975|B.1|Egypt|2020-08-14	Africa|hCoV-19/Kenya/C6384/2020|EPI ISL 568799|B.1|Kenya|2020-05-14	0.0002399336	Africa
Africa|hCoV-19/Egypt/EGY-041/2020|EPI ISL 526997|B.1|Egypt|2020-08-22	Africa|hCoV-19/Kenya/C6384/2020|EPI ISL 568799|B.1|Kenya|2020-05-14	0.0002399337	Africa
Africa|hCoV-19/Egypt/EGY-S031/2020|EPI ISL 526986|B.1|Egypt|2020-08-17	Africa|hCoV-19/Kenya/C6384/2020|EPI ISL 568799|B.1|Kenya|2020-05-14	0.0002399337	Africa
Africa|hCoV-19/Egypt/HCoV2-Egy-002/2020|EPI ISL 510532|B.1|Egypt|2020-06-02	Africa|hCoV-19/Kenya/C6384/2020|EPI ISL 568799|B.1|Kenya|2020-05-14	0.0002399337	Africa
Africa|hCoV-19/Egypt/MASRI-005/2020|EPI ISL 482759|B.1|Egypt|2020-04-30	Africa|hCoV-19/Kenya/C6384/2020|EPI ISL 568799|B.1|Kenya|2020-05-14	0.0001028111	Africa
Africa|hCoV-19/Egypt/MASRI-007/2020|EPI ISL 482760|B.1|Egypt|2020-04-28	Africa|hCoV-19/Kenya/C6384/2020|EPI ISL 568799|B.1|Kenya|2020-05-14	0.0001371763	Africa
Africa|hCoV-19/Egypt/MASRI-008/2020|EPI ISL 482761|B.1|Egypt|2020-04-30	Africa|hCoV-19/Kenya/C6384/2020|EPI ISL 568799|B.1|Kenya|2020-05-14	0.0001034394	Africa
Africa|hCoV-19/Egypt/MASRI-009/2020|EPI ISL 483035|A|Egypt|2020-04-30	Africa|hCoV-19/Kenya/C6384/2020|EPI ISL 568799|B.1|Kenya|2020-05-14	0.0004113782	Africa
Africa|hCoV-19/Egypt/MASRI-011/2020|EPI ISL 482762|B.1|Egypt|2020-05-05	Africa|hCoV-19/Kenya/C6384/2020|EPI ISL 568799|B.1|Kenya|2020-05-14	0.0001371152	Africa
Africa|hCoV-19/Egypt/MASRI-012/2020|EPI ISL 482763|B.1|Egypt|2020-05-05	Africa|hCoV-19/Kenya/C6384/2020|EPI ISL 568799|B.1|Kenya|2020-05-14	0.0000685393	Africa
Africa|hCoV-19/Egypt/MASRI-014/2020|EPI ISL 482765|B.1|Egypt|2020-04-30	Africa|hCoV-19/Kenya/C6384/2020|EPI ISL 568799|B.1|Kenya|2020-05-14	0.0003085547	Africa
Africa|hCoV-19/Egypt/MASRI-015/2020|EPI ISL 482766|B.1.36|Egypt|2020-05-11	Africa|hCoV-19/Kenya/C6384/2020|EPI ISL 568799|B.1|Kenya|2020-05-14	0.0003770861	Africa
Africa|hCoV-19/Egypt/MASRI-016/2020|EPI ISL 482767|B.1|Egypt|2020-05-11	Africa|hCoV-19/Kenya/C6384/2020|EPI ISL 568799|B.1|Kenya|2020-05-14	0.0003087664	Africa
Africa|hCoV-19/Egypt/MASRI-018/2020|EPI ISL 483036|A|Egypt|2020-05-10	Africa|hCoV-19/Kenya/C6384/2020|EPI ISL 568799|B.1|Kenya|2020-05-14	0.0005525362	Africa
Africa|hCoV-19/Egypt/MASRI-020/2020|EPI ISL 483037|B.1|Egypt|2020-05-13	Africa|hCoV-19/Kenya/C6384/2020|EPI ISL 568799|B.1|Kenya|2020-05-14	0.0003810488	Africa
Africa|hCoV-19/Egypt/MASRI-022/2020|EPI ISL 482768|B.1.255|Egypt|2020-05-13	Africa|hCoV-19/Kenya/C6384/2020|EPI ISL 568799|B.1|Kenya|2020-05-14	0.0003090017	Africa
Africa|hCoV-19/Egypt/MASRI-023/2020|EPI ISL 482769|B.1|Egypt|2020-05-11	Africa|hCoV-19/Kenya/C6384/2020|EPI ISL 568799|B.1|Kenya|2020-05-14	0.0001029306	Africa
Africa|hCoV-19/Egypt/MASRI-024/2020|EPI ISL 482770|B.1|Egypt|2020-05-11	Africa|hCoV-19/Kenya/C6384/2020|EPI ISL 568799|B.1|Kenya|2020-05-14	0.0001713682	Africa
Africa|hCoV-19/Egypt/MASRI-025/2020|EPI ISL 482771|B.1|Egypt|2020-05-10	Africa|hCoV-19/Kenya/C6384/2020|EPI ISL 568799|B.1|Kenya|2020-05-14	0.0003086425	Africa
Africa|hCoV-19/Egypt/MASRI-026/2020|EPI ISL 482772|B.1|Egypt|2020-05-10	Africa|hCoV-19/Kenya/C6384/2020|EPI ISL 568799|B.1|Kenya|2020-05-14	0.0002399714	Africa
Africa|hCoV-19/Egypt/MASRI-027/2020|EPI ISL 482773|B.1.1.123|Egypt|2020-05-08	Africa|hCoV-19/Kenya/C6384/2020|EPI ISL 568799|B.1|Kenya|2020-05-14	0.0002061031	Africa
Africa|hCoV-19/Egypt/MASRI-028/2020|EPI ISL 483038|B.1|Egypt|2020-05-13	Africa|hCoV-19/Kenya/C6384/2020|EPI ISL 568799|B.1|Kenya|2020-05-14	0.0002056510	Africa
Africa|hCoV-19/Egypt/MASRI-029/2020|EPI ISL 482774|B.1|Egypt|2020-05-13	Africa|hCoV-19/Kenya/C6384/2020|EPI ISL 568799|B.1|Kenya|2020-05-14	0.0001713741	Africa
Africa|hCoV-19/Egypt/MASRI-10/2020|EPI ISL 475752|B.1.255|Egypt|2020-05	Africa|hCoV-19/Kenya/C6384/2020|EPI ISL 568799|B.1|Kenya|2020-05-14	0.0002742963	Africa
Africa|hCoV-19/Egypt/MASRI-11/2020|EPI ISL 475753|B.1.36|Egypt|2020-05	Africa|hCoV-19/Kenya/C6384/2020|EPI ISL 568799|B.1|Kenya|2020-05-14	0.0004113709	Africa
Africa|hCoV-19/Egypt/MASRI-14/2020|EPI ISL 475749|B.1|Egypt|2020-05	Africa|hCoV-19/Kenya/C6384/2020|EPI ISL 568799|B.1|Kenya|2020-05-14	0.0001370965	Africa
Africa|hCoV-19/Egypt/MASRI-15/2020|EPI ISL 475750|B.1.1|Egypt|2020-05	Africa|hCoV-19/Kenya/C6384/2020|EPI ISL 568799|B.1|Kenya|2020-05-14	0.0004486213	Africa
Africa|hCoV-19/Egypt/MASRI-2/2020|EPI ISL 475745|B.1|Egypt|2020-05	Africa|hCoV-19/Kenya/C6384/2020|EPI ISL 568799|B.1|Kenya|2020-05-14	0.0001713624	Africa
Africa|hCoV-19/Egypt/MASRI-3/2020|EPI ISL 475746|A|Egypt|2020-05	Africa|hCoV-19/Kenya/C6384/2020|EPI ISL 568799|B.1|Kenya|2020-05-14	0.0004456982	Africa
Africa|hCoV-19/Egypt/MASRI-6/2020|EPI ISL 475747|B.1.255|Egypt|2020-05	Africa|hCoV-19/Kenya/C6384/2020|EPI ISL 568799|B.1|Kenya|2020-05-14	0.0001713624	Africa
Africa|hCoV-19/Egypt/MASRI-9/2020|EPI ISL 475751|B.1.1.1|Egypt|2020-05	Africa|hCoV-19/Kenya/C6384/2020|EPI ISL 568799|B.1|Kenya|2020-05-14	0.0005487600	Africa
Africa|hCoV-19/Egypt/NRC-01/2020|EPI ISL 430820|B.1|Egypt|2020-03-18	Africa|hCoV-19/Kenya/C6384/2020|EPI ISL 568799|B.1|Kenya|2020-05-14	0.0001376550	Africa
Africa|hCoV-19/Egypt/NRC-03/2020|EPI ISL 430819|B.1.246|Egypt|2020-03-18	Africa|hCoV-19/Kenya/C6384/2020|EPI ISL 568799|B.1|Kenya|2020-05-14	0.0001719533	Africa
Africa|hCoV-19/Gabon/ITM-K011/2020|EPI ISL 539573|A|Gabon|2020-03-22	Africa|hCoV-19/Kenya/C6384/2020|EPI ISL 568799|B.1|Kenya|2020-05-14	0.0003770801	Africa
Africa|hCoV-19/Gabon/ITM-K023/2020|EPI ISL 539574|B.1.178|Gabon|2020-03-27	Africa|hCoV-19/Kenya/C6384/2020|EPI ISL 568799|B.1|Kenya|2020-05-14	0.0001370843	Africa
Africa|hCoV-19/Gabon/ITM-K027/2020|EPI ISL 539575|A|Gabon|2020-03-27	Africa|hCoV-19/Kenya/C6384/2020|EPI ISL 568799|B.1|Kenya|2020-05-14	0.0003770711	Africa
Africa|hCoV-19/Gabon/ITM-K028/2020|EPI ISL 539576|B.1.292|Gabon|2020-03-27	Africa|hCoV-19/Kenya/C6384/2020|EPI ISL 568799|B.1|Kenya|2020-05-14	0.0001370871	Africa
Africa|hCoV-19/Gambia/0214/2020|EPI ISL 471158|B.1|Gambia|2020-03-29	Africa|hCoV-19/Kenya/C6384/2020|EPI ISL 568799|B.1|Kenya|2020-05-14	0.0003090556	Africa
Africa|hCoV-19/Gambia/0268/2020|EPI ISL 471159|B.1.1|Gambia|2020-03-21	Africa|hCoV-19/Kenya/C6384/2020|EPI ISL 568799|B.1|Kenya|2020-05-14	0.0001730685	Africa
Africa|hCoV-19/Gambia/0278/2020|EPI ISL 471160|B.1.1|Gambia|2020-03-20	Africa|hCoV-19/Kenya/C6384/2020|EPI ISL 568799|B.1|Kenya|2020-05-14	0.0001733265	Africa
Africa|hCoV-19/Gambia/0528/2020|EPI ISL 471161|B.1.1.293|Gambia|2020-04-30	Africa|hCoV-19/Kenya/C6384/2020|EPI ISL 568799|B.1|Kenya|2020-05-14	0.0002110168	Africa
Africa|hCoV-19/Gambia/0531/2020|EPI ISL 471162|B.1.1.293|Gambia|2020-04-30	Africa|hCoV-19/Kenya/C6384/2020|EPI ISL 568799|B.1|Kenya|2020-05-14	0.0002110316	Africa
Africa|hCoV-19/Gambia/0536/2020|EPI ISL 471163|B.1.1.293|Gambia|2020-04-30	Africa|hCoV-19/Kenya/C6384/2020|EPI ISL 568799|B.1|Kenya|2020-05-14	0.0002056582	Africa
Africa|hCoV-19/Gambia/0547/2020|EPI ISL 471164|B.1.1.293|Gambia|2020-04-30	Africa|hCoV-19/Kenya/C6384/2020|EPI ISL 568799|B.1|Kenya|2020-05-14	0.0002059899	Africa
Africa|hCoV-19/Gambia/0548/2020|EPI ISL 471165|B.1.5|Gambia|2020-04-30	Africa|hCoV-19/Kenya/C6384/2020|EPI ISL 568799|B.1|Kenya|2020-05-14	0.0000709901	Africa
Africa|hCoV-19/Gambia/1090/2020|EPI ISL 471166|B.1.1|Gambia|2020-05-04	Africa|hCoV-19/Kenya/C6384/2020|EPI ISL 568799|B.1|Kenya|2020-05-14	0.0002419290	Africa
Africa|hCoV-19/Gambia/1094/2020|EPI ISL 471167|B.1.1.293|Gambia|2020-05-04	Africa|hCoV-19/Kenya/C6384/2020|EPI ISL 568799|B.1|Kenya|2020-05-14	0.0002056581	Africa
Africa|hCoV-19/Gambia/1251/2020|EPI ISL 471168|B.1.1.293|Gambia|2020-05-07	Africa|hCoV-19/Kenya/C6384/2020|EPI ISL 568799|B.1|Kenya|2020-05-14	0.0002110167	Africa
Africa|hCoV-19/Gambia/1264/2020|EPI ISL 471169|B.1.1|Gambia|2020-05-07	Africa|hCoV-19/Kenya/C6384/2020|EPI ISL 568799|B.1|Kenya|2020-05-14	0.0001728294	Africa
Africa|hCoV-19/Gambia/1271/2020|EPI ISL 471170|B.1.1|Gambia|2020-05-07	Africa|hCoV-19/Kenya/C6384/2020|EPI ISL 568799|B.1|Kenya|2020-05-14	0.0001730566	Africa
Africa|hCoV-19/Gambia/1277/2020|EPI ISL 471171|B.1.1.293|Gambia|2020-05-07	Africa|hCoV-19/Kenya/C6384/2020|EPI ISL 568799|B.1|Kenya|2020-05-14	0.0002056581	Africa
Africa|hCoV-19/Gambia/3668/2020|EPI ISL 560992|B.1.5.12|Gambia|2020-07-30	Africa|hCoV-19/Kenya/C6384/2020|EPI ISL 568799|B.1|Kenya|2020-05-14	0.0003108295	Africa
Africa|hCoV-19/Gambia/3670/2020|EPI ISL 560993|B.1.5.12|Gambia|2020-07-30	Africa|hCoV-19/Kenya/C6384/2020|EPI ISL 568799|B.1|Kenya|2020-05-14	0.0003134270	Africa
Africa|hCoV-19/Gambia/3671/2020|EPI ISL 560994|B.1.1.293|Gambia|2020-07-30	Africa|hCoV-19/Kenya/C6384/2020|EPI ISL 568799|B.1|Kenya|2020-05-14	0.0001726699	Africa
Africa|hCoV-19/Gambia/3673/2020|EPI ISL 560995|B.1.5|Gambia|2020-07-30	Africa|hCoV-19/Kenya/C6384/2020|EPI ISL 568799|B.1|Kenya|2020-05-14	0.0001726973	Africa
Africa|hCoV-19/Gambia/3676/2020|EPI ISL 560996|B.1.5|Gambia|2020-07-30	Africa|hCoV-19/Kenya/C6384/2020|EPI ISL 568799|B.1|Kenya|2020-05-14	0.0000703355	Africa
Africa|hCoV-19/Gambia/3678/2020|EPI ISL 560997|B.1.292|Gambia|2020-07-30	Africa|hCoV-19/Kenya/C6384/2020|EPI ISL 568799|B.1|Kenya|2020-05-14	0.0001713683	Africa
Africa|hCoV-19/Gambia/3679/2020|EPI ISL 560998|B.1.5.12|Gambia|2020-07-30	Africa|hCoV-19/Kenya/C6384/2020|EPI ISL 568799|B.1|Kenya|2020-05-14	0.0002437875	Africa
Africa|hCoV-19/Gambia/3680/2020|EPI ISL 560999|B.1.5|Gambia|2020-07-30	Africa|hCoV-19/Kenya/C6384/2020|EPI ISL 568799|B.1|Kenya|2020-05-14	0.0000696376	Africa
Africa|hCoV-19/Gambia/3683/2020|EPI ISL 561000|B.1.292|Gambia|2020-07-30	Africa|hCoV-19/Kenya/C6384/2020|EPI ISL 568799|B.1|Kenya|2020-05-14	0.0002056459	Africa
Africa|hCoV-19/Gambia/3703/2020|EPI ISL 561001|B.1.5.12|Gambia|2020-07-30	Africa|hCoV-19/Kenya/C6384/2020|EPI ISL 568799|B.1|Kenya|2020-05-14	0.0002399311	Africa
Africa|hCoV-19/Gambia/3717/2020|EPI ISL 561002|B.1.5|Gambia|2020-07-30	Africa|hCoV-19/Kenya/C6384/2020|EPI ISL 568799|B.1|Kenya|2020-05-14	0.0001044720	Africa
Africa|hCoV-19/Gambia/3724/2020|EPI ISL 561003|B.1.5.12|Gambia|2020-07-30	Africa|hCoV-19/Kenya/C6384/2020|EPI ISL 568799|B.1|Kenya|2020-05-14	0.0002399311	Africa
Africa|hCoV-19/Gambia/3725/2020|EPI ISL 561004|B.1.1.293|Gambia|2020-07-30	Africa|hCoV-19/Kenya/C6384/2020|EPI ISL 568799|B.1|Kenya|2020-05-14	0.0003428151	Africa
Africa|hCoV-19/Gambia/3728/2020|EPI ISL 561005|B.1.5|Gambia|2020-07-30	Africa|hCoV-19/Kenya/C6384/2020|EPI ISL 568799|B.1|Kenya|2020-05-14	0.0000355343	Africa
Africa|hCoV-19/Gambia/3729/2020|EPI ISL 561006|B.1.5.12|Gambia|2020-07-30	Africa|hCoV-19/Kenya/C6384/2020|EPI ISL 568799|B.1|Kenya|2020-05-14	0.0001713666	Africa
Africa|hCoV-19/Gambia/3732/2020|EPI ISL 561007|B.1.5|Gambia|2020-07-30	Africa|hCoV-19/Kenya/C6384/2020|EPI ISL 568799|B.1|Kenya|2020-05-14	0.0001044829	Africa
Africa|hCoV-19/Gambia/3735/2020|EPI ISL 561008|B.1.5|Gambia|2020-07-30	Africa|hCoV-19/Kenya/C6384/2020|EPI ISL 568799|B.1|Kenya|2020-05-14	0.0000351645	Africa
Africa|hCoV-19/Gambia/3737/2020|EPI ISL 561009|B.1.1.293|Gambia|2020-07-30	Africa|hCoV-19/Kenya/C6384/2020|EPI ISL 568799|B.1|Kenya|2020-05-14	0.0002400570	Africa
Africa|hCoV-19/Gambia/3741/2020|EPI ISL 561010|B.1.5.12|Gambia|2020-07-30	Africa|hCoV-19/Kenya/C6384/2020|EPI ISL 568799|B.1|Kenya|2020-05-14	0.0001741091	Africa
Africa|hCoV-19/Gambia/3743/2020|EPI ISL 561011|B.1.5.12|Gambia|2020-07-30	Africa|hCoV-19/Kenya/C6384/2020|EPI ISL 568799|B.1|Kenya|2020-05-14	0.0002742164	Africa
Africa|hCoV-19/Gambia/3749/2020|EPI ISL 561012|B.1.5.12|Gambia|2020-07-30	Africa|hCoV-19/Kenya/C6384/2020|EPI ISL 568799|B.1|Kenya|2020-05-14	0.0002399229	Africa
Africa|hCoV-19/Gambia/3761/2020|EPI ISL 561013|B.1.5.12|Gambia|2020-07-30	Africa|hCoV-19/Kenya/C6384/2020|EPI ISL 568799|B.1|Kenya|2020-05-14	0.0002399229	Africa
Africa|hCoV-19/Gambia/3772/2020|EPI ISL 561025|B.1.5|Gambia|2020-07-30	Africa|hCoV-19/Kenya/C6384/2020|EPI ISL 568799|B.1|Kenya|2020-05-14	0.0000703825	Africa
Africa|hCoV-19/Gambia/GC19-015/2020|EPI ISL 428855|B.1.1.8|Gambia|2020-03-17	Africa|hCoV-19/Kenya/C6384/2020|EPI ISL 568799|B.1|Kenya|2020-05-14	0.0002056490	Africa
Africa|hCoV-19/Gambia/GC19-026/2020|EPI ISL 428856|B.6|Gambia|2020-03-21	Africa|hCoV-19/Kenya/C6384/2020|EPI ISL 568799|B.1|Kenya|2020-05-14	0.0003427835	Africa
Africa|hCoV-19/Gambia/GC19-029/2020|EPI ISL 428857|B.1|Gambia|2020-04-20	Africa|hCoV-19/Kenya/C6384/2020|EPI ISL 568799|B.1|Kenya|2020-05-14	0.0001370932	Africa
Africa|hCoV-19/Gambia/GC19-0479/2020|EPI ISL 561015|B.1.1.293|Gambia|2020-04-29	Africa|hCoV-19/Kenya/C6384/2020|EPI ISL 568799|B.1|Kenya|2020-05-14	0.0002128956	Africa
Africa|hCoV-19/Gambia/GC19-0544/2020|EPI ISL 561016|B.1.5|Gambia|2020-05-01	Africa|hCoV-19/Kenya/C6384/2020|EPI ISL 568799|B.1|Kenya|2020-05-14	0.0000713872	Africa
Africa|hCoV-19/Gambia/GC19-1385/2020|EPI ISL 561018|B.1.5|Gambia|2020-05-12	Africa|hCoV-19/Kenya/C6384/2020|EPI ISL 568799|B.1|Kenya|2020-05-14	0.0000714201	Africa
Africa|hCoV-19/Gambia/GC19-1503/2020|EPI ISL 561021|B.1.1|Gambia|2020-05-14	Africa|hCoV-19/Kenya/C6384/2020|EPI ISL 568799|B.1|Kenya|2020-05-14	0.0002742209	Africa
Africa|hCoV-19/Gambia/GC19-1527/2020|EPI ISL 561022|B.1.1.293|Gambia|2020-05-16	Africa|hCoV-19/Kenya/C6384/2020|EPI ISL 568799|B.1|Kenya|2020-05-14	0.0002056792	Africa
Africa|hCoV-19/Gambia/GC19-1533/2020|EPI ISL 561023|B.1.1.264|Gambia|2020-05-16	Africa|hCoV-19/Kenya/C6384/2020|EPI ISL 568799|B.1|Kenya|2020-05-14	0.0002132665	Africa
Africa|hCoV-19/Gambia/GC19-1572/2020|EPI ISL 561014|B.1.1|Gambia|2020-05-20	Africa|hCoV-19/Kenya/C6384/2020|EPI ISL 568799|B.1|Kenya|2020-05-14	0.0001760789	Africa
Africa|hCoV-19/Gambia/GC19-1575/2020|EPI ISL 561026|B.1.1|Gambia|2020-05-20	Africa|hCoV-19/Kenya/C6384/2020|EPI ISL 568799|B.1|Kenya|2020-05-14	0.0001752285	Africa
Africa|hCoV-19/Gambia/GC19-1606/2020|EPI ISL 561027|B.1.1|Gambia|2020-05-20	Africa|hCoV-19/Kenya/C6384/2020|EPI ISL 568799|B.1|Kenya|2020-05-14	0.0002110453	Africa
Africa|hCoV-19/Gambia/GC19-1706/2020|EPI ISL 561028|B.1.5|Gambia|2020-05-22	Africa|hCoV-19/Kenya/C6384/2020|EPI ISL 568799|B.1|Kenya|2020-05-14	0.0000706805	Africa
Africa|hCoV-19/Gambia/GC19-1814/2020|EPI ISL 561032|B.1.5|Gambia|2020-05-28	Africa|hCoV-19/Kenya/C6384/2020|EPI ISL 568799|B.1|Kenya|2020-05-14	0.0000713919	Africa
Africa|hCoV-19/Gambia/GC19-1818/2020|EPI ISL 561034|B.1.1|Gambia|2020-05-28	Africa|hCoV-19/Kenya/C6384/2020|EPI ISL 568799|B.1|Kenya|2020-05-14	0.0002742395	Africa
Africa|hCoV-19/Gambia/GC19-1983/2020|EPI ISL 561038|B.1.1|Gambia|2020-06-07	Africa|hCoV-19/Kenya/C6384/2020|EPI ISL 568799|B.1|Kenya|2020-05-14	0.0002742314	Africa
Africa|hCoV-19/Gambia/GC19-2197/2020|EPI ISL 561040|B.1.292|Gambia|2020-06-26	Africa|hCoV-19/Kenya/C6384/2020|EPI ISL 568799|B.1|Kenya|2020-05-14	0.0001727833	Africa
Africa|hCoV-19/Gambia/GC19-2427/2020|EPI ISL 561105|B.1.1.293|Gambia|2020-07-21	Africa|hCoV-19/Kenya/C6384/2020|EPI ISL 568799|B.1|Kenya|2020-05-14	0.0002056884	Africa
Africa|hCoV-19/Gambia/GC19-2443/2020|EPI ISL 561106|B.1.5|Gambia|2020-07-21	Africa|hCoV-19/Kenya/C6384/2020|EPI ISL 568799|B.1|Kenya|2020-05-14	0.0000357068	Africa
Africa|hCoV-19/Gambia/GC19-2450/2020|EPI ISL 561107|B.1.5.12|Gambia|2020-07-21	Africa|hCoV-19/Kenya/C6384/2020|EPI ISL 568799|B.1|Kenya|2020-05-14	0.0002399345	Africa
Africa|hCoV-19/Gambia/GC19-2459/2020|EPI ISL 561108|B.1.1.293|Gambia|2020-07-21	Africa|hCoV-19/Kenya/C6384/2020|EPI ISL 568799|B.1|Kenya|2020-05-14	0.0001728054	Africa
Africa|hCoV-19/Gambia/GC19-2469/2020|EPI ISL 561109|B.1.5|Gambia|2020-07-21	Africa|hCoV-19/Kenya/C6384/2020|EPI ISL 568799|B.1|Kenya|2020-05-14	0.0000351682	Africa
Africa|hCoV-19/Gambia/GC19-2473/2020|EPI ISL 561110|B.1.5.12|Gambia|2020-07-21	Africa|hCoV-19/Kenya/C6384/2020|EPI ISL 568799|B.1|Kenya|2020-05-14	0.0002742288	Africa
Africa|hCoV-19/Gambia/GC19-2498/2020|EPI ISL 561111|B.1.292|Gambia|2020-07-21	Africa|hCoV-19/Kenya/C6384/2020|EPI ISL 568799|B.1|Kenya|2020-05-14	0.0002056391	Africa
Africa|hCoV-19/Gambia/GC19-2525/2020|EPI ISL 561113|B.1.1.293|Gambia|2020-07-21	Africa|hCoV-19/Kenya/C6384/2020|EPI ISL 568799|B.1|Kenya|2020-05-14	0.0002399394	Africa
Africa|hCoV-19/Gambia/GC19-2526/2020|EPI ISL 561114|B.1.5.12|Gambia|2020-07-21	Africa|hCoV-19/Kenya/C6384/2020|EPI ISL 568799|B.1|Kenya|2020-05-14	0.0002742343	Africa
Africa|hCoV-19/Gambia/GC19-2629/2020|EPI ISL 561123|B.1.5.12|Gambia|2020-07-21	Africa|hCoV-19/Kenya/C6384/2020|EPI ISL 568799|B.1|Kenya|2020-05-14	0.0002419243	Africa
Africa|hCoV-19/Gambia/GC19-2632/2020|EPI ISL 561124|B.1.5.12|Gambia|2020-07-21	Africa|hCoV-19/Kenya/C6384/2020|EPI ISL 568799|B.1|Kenya|2020-05-14	0.0002417405	Africa
Africa|hCoV-19/Gambia/GC19-2638/2020|EPI ISL 561126|B.1.5.12|Gambia|2020-07-21	Africa|hCoV-19/Kenya/C6384/2020|EPI ISL 568799|B.1|Kenya|2020-05-14	0.0002101864	Africa
Africa|hCoV-19/Gambia/GC19-2652/2020|EPI ISL 561128|B.1.5.12|Gambia|2020-07-21	Africa|hCoV-19/Kenya/C6384/2020|EPI ISL 568799|B.1|Kenya|2020-05-14	0.0001371593	Africa
Africa|hCoV-19/Gambia/GC19-2654/2020|EPI ISL 561130|B.1.292|Gambia|2020-07-21	Africa|hCoV-19/Kenya/C6384/2020|EPI ISL 568799|B.1|Kenya|2020-05-14	0.0002399418	Africa
Africa|hCoV-19/Gambia/GC19-2663/2020|EPI ISL 561133|B.1.1.293|Gambia|2020-07-21	Africa|hCoV-19/Kenya/C6384/2020|EPI ISL 568799|B.1|Kenya|2020-05-14	0.0003085135	Africa
Africa|hCoV-19/Gambia/GC19-2707/2020|EPI ISL 561134|B.1.1.293|Gambia|2020-07-21	Africa|hCoV-19/Kenya/C6384/2020|EPI ISL 568799|B.1|Kenya|2020-05-14	0.0002417537	Africa
Africa|hCoV-19/Gambia/GC19-2711/2020|EPI ISL 561135|B.1.5.12|Gambia|2020-07-21	Africa|hCoV-19/Kenya/C6384/2020|EPI ISL 568799|B.1|Kenya|2020-05-14	0.0002056348	Africa
Africa|hCoV-19/Gambia/GC19-2730/2020|EPI ISL 561136|B.1.5.12|Gambia|2020-07-21	Africa|hCoV-19/Kenya/C6384/2020|EPI ISL 568799|B.1|Kenya|2020-05-14	0.0003453944	Africa
Africa|hCoV-19/Gambia/GC19-2731/2020|EPI ISL 561137|B.1.1.293|Gambia|2020-07-21	Africa|hCoV-19/Kenya/C6384/2020|EPI ISL 568799|B.1|Kenya|2020-05-14	0.0002399557	Africa
Africa|hCoV-19/Gambia/GC19-2828/2020|EPI ISL 561150|B.1.361|Gambia|2020-07-24	Africa|hCoV-19/Kenya/C6384/2020|EPI ISL 568799|B.1|Kenya|2020-05-14	0.0002056623	Africa
Africa|hCoV-19/Gambia/GC19-2842/2020|EPI ISL 561151|B.1.1|Gambia|2020-07-24	Africa|hCoV-19/Kenya/C6384/2020|EPI ISL 568799|B.1|Kenya|2020-05-14	0.0003085378	Africa
Africa|hCoV-19/Gambia/GC19-2898/2020|EPI ISL 561153|B.1.5.12|Gambia|2020-07-24	Africa|hCoV-19/Kenya/C6384/2020|EPI ISL 568799|B.1|Kenya|2020-05-14	0.0002056489	Africa
Africa|hCoV-19/Gambia/GC19-2904/2020|EPI ISL 561154|B.1.1|Gambia|2020-07-24	Africa|hCoV-19/Kenya/C6384/2020|EPI ISL 568799|B.1|Kenya|2020-05-14	0.0003085272	Africa
Africa|hCoV-19/Gambia/GC19-2947/2020|EPI ISL 561155|B.1.5.12|Gambia|2020-07-24	Africa|hCoV-19/Kenya/C6384/2020|EPI ISL 568799|B.1|Kenya|2020-05-14	0.0002399229	Africa
Africa|hCoV-19/Gambia/GC19-2973/2020|EPI ISL 561156|B.1.1.293|Gambia|2020-07-24	Africa|hCoV-19/Kenya/C6384/2020|EPI ISL 568799|B.1|Kenya|2020-05-14	0.0002399394	Africa
Africa|hCoV-19/Gambia/GC19-2977/2020|EPI ISL 561157|B.1.1.293|Gambia|2020-07-24	Africa|hCoV-19/Kenya/C6384/2020|EPI ISL 568799|B.1|Kenya|2020-05-14	0.0002399394	Africa
Africa|hCoV-19/Gambia/GC19-2985/2020|EPI ISL 561158|B.1.5.12|Gambia|2020-07-24	Africa|hCoV-19/Kenya/C6384/2020|EPI ISL 568799|B.1|Kenya|2020-05-14	0.0001370843	Africa
Africa|hCoV-19/Gambia/GC19-2991/2020|EPI ISL 561159|B.1.1|Gambia|2020-07-24	Africa|hCoV-19/Kenya/C6384/2020|EPI ISL 568799|B.1|Kenya|2020-05-14	0.0001713976	Africa
Africa|hCoV-19/Gambia/GC19-3064/2020|EPI ISL 561160|B.1.1|Gambia|2020-07-25	Africa|hCoV-19/Kenya/C6384/2020|EPI ISL 568799|B.1|Kenya|2020-05-14	0.0003085484	Africa
Africa|hCoV-19/Gambia/GC19-3065/2020|EPI ISL 561161|B.1.5.12|Gambia|2020-07-25	Africa|hCoV-19/Kenya/C6384/2020|EPI ISL 568799|B.1|Kenya|2020-05-14	0.0002789803	Africa
Africa|hCoV-19/Gambia/GC19-3081/2020|EPI ISL 561162|B.1.1|Gambia|2020-07-25	Africa|hCoV-19/Kenya/C6384/2020|EPI ISL 568799|B.1|Kenya|2020-05-14	0.0003085375	Africa
Africa|hCoV-19/Gambia/GC19-3085/2020|EPI ISL 561163|B.1.1.293|Gambia|2020-07-25	Africa|hCoV-19/Kenya/C6384/2020|EPI ISL 568799|B.1|Kenya|2020-05-14	0.0001726895	Africa
Africa|hCoV-19/Gambia/GC19-3087/2020|EPI ISL 561041|B.1.292|Gambia|2020-07-25	Africa|hCoV-19/Kenya/C6384/2020|EPI ISL 568799|B.1|Kenya|2020-05-14	0.0002399170	Africa
Africa|hCoV-19/Gambia/GC19-3099/2020|EPI ISL 561164|B.1.1.242|Gambia|2020-07-25	Africa|hCoV-19/Kenya/C6384/2020|EPI ISL 568799|B.1|Kenya|2020-05-14	0.0003085179	Africa
Africa|hCoV-19/Gambia/GC19-3110/2020|EPI ISL 561165|B.1.1.293|Gambia|2020-07-25	Africa|hCoV-19/Kenya/C6384/2020|EPI ISL 568799|B.1|Kenya|2020-05-14	0.0002742314	Africa
Africa|hCoV-19/Gambia/GC19-3112/2020|EPI ISL 561166|B.1|Gambia|2020-07-25	Africa|hCoV-19/Kenya/C6384/2020|EPI ISL 568799|B.1|Kenya|2020-05-14	0.0003084894	Africa
Africa|hCoV-19/Gambia/GC19-3113/2020|EPI ISL 561167|B.1.1.293|Gambia|2020-07-25	Africa|hCoV-19/Kenya/C6384/2020|EPI ISL 568799|B.1|Kenya|2020-05-14	0.0002399394	Africa
Africa|hCoV-19/Gambia/GC19-3114/2020|EPI ISL 561168|B.1.1|Gambia|2020-07-25	Africa|hCoV-19/Kenya/C6384/2020|EPI ISL 568799|B.1|Kenya|2020-05-14	0.0003085273	Africa
Africa|hCoV-19/Gambia/GC19-3135/2020|EPI ISL 561169|B.1.5.12|Gambia|2020-07-27	Africa|hCoV-19/Kenya/C6384/2020|EPI ISL 568799|B.1|Kenya|2020-05-14	0.0001381254	Africa
Africa|hCoV-19/Gambia/GC19-3140/2020|EPI ISL 561042|B.1.5.12|Gambia|2020-07-27	Africa|hCoV-19/Kenya/C6384/2020|EPI ISL 568799|B.1|Kenya|2020-05-14	0.0003085271	Africa
Africa|hCoV-19/Gambia/GC19-3145/2020|EPI ISL 561170|B.1.1|Gambia|2020-07-27	Africa|hCoV-19/Kenya/C6384/2020|EPI ISL 568799|B.1|Kenya|2020-05-14	0.0003085378	Africa
Africa|hCoV-19/Gambia/GC19-3146/2020|EPI ISL 561171|B.1.5.12|Gambia|2020-07-27	Africa|hCoV-19/Kenya/C6384/2020|EPI ISL 568799|B.1|Kenya|2020-05-14	0.0001381698	Africa
Africa|hCoV-19/Gambia/GC19-3165/2020|EPI ISL 561043|B.1.1.293|Gambia|2020-07-27	Africa|hCoV-19/Kenya/C6384/2020|EPI ISL 568799|B.1|Kenya|2020-05-14	0.0002399394	Africa
Africa|hCoV-19/Gambia/GC19-3166/2020|EPI ISL 561044|B.1.5.12|Gambia|2020-07-27	Africa|hCoV-19/Kenya/C6384/2020|EPI ISL 568799|B.1|Kenya|2020-05-14	0.0001381207	Africa
Africa|hCoV-19/Gambia/GC19-3189/2020|EPI ISL 561045|B.1.5|Gambia|2020-07-27	Africa|hCoV-19/Kenya/C6384/2020|EPI ISL 568799|B.1|Kenya|2020-05-14	0.0000696674	Africa
Africa|hCoV-19/Gambia/GC19-3192/2020|EPI ISL 561046|B.1.5|Gambia|2020-07-27	Africa|hCoV-19/Kenya/C6384/2020|EPI ISL 568799|B.1|Kenya|2020-05-14	0.0001036130	Africa
Africa|hCoV-19/Gambia/GC19-3193/2020|EPI ISL 561047|B.1.5.12|Gambia|2020-07-27	Africa|hCoV-19/Kenya/C6384/2020|EPI ISL 568799|B.1|Kenya|2020-05-14	0.0001381159	Africa
Africa|hCoV-19/Gambia/GC19-3208/2020|EPI ISL 561048|B.1.5.12|Gambia|2020-07-27	Africa|hCoV-19/Kenya/C6384/2020|EPI ISL 568799|B.1|Kenya|2020-05-14	0.0002072182	Africa
Africa|hCoV-19/Gambia/GC19-3209/2020|EPI ISL 561049|B.1.5.12|Gambia|2020-07-27	Africa|hCoV-19/Kenya/C6384/2020|EPI ISL 568799|B.1|Kenya|2020-05-14	0.0001035991	Africa
Africa|hCoV-19/Gambia/GC19-3210/2020|EPI ISL 561050|B.1.5.12|Gambia|2020-07-27	Africa|hCoV-19/Kenya/C6384/2020|EPI ISL 568799|B.1|Kenya|2020-05-14	0.0001050887	Africa
Africa|hCoV-19/Gambia/GC19-3214/2020|EPI ISL 561051|B.1.1.293|Gambia|2020-07-27	Africa|hCoV-19/Kenya/C6384/2020|EPI ISL 568799|B.1|Kenya|2020-05-14	0.0001381486	Africa
Africa|hCoV-19/Gambia/GC19-3219/2020|EPI ISL 561052|B.1.5.12|Gambia|2020-07-27	Africa|hCoV-19/Kenya/C6384/2020|EPI ISL 568799|B.1|Kenya|2020-05-14	0.0001371030	Africa
Africa|hCoV-19/Gambia/GC19-3246/2020|EPI ISL 561053|B.1.5.12|Gambia|2020-07-27	Africa|hCoV-19/Kenya/C6384/2020|EPI ISL 568799|B.1|Kenya|2020-05-14	0.0001381330	Africa
Africa|hCoV-19/Gambia/GC19-3255/2020|EPI ISL 561054|B.1.177|Gambia|2020-07-27	Africa|hCoV-19/Kenya/C6384/2020|EPI ISL 568799|B.1|Kenya|2020-05-14	0.0000690725	Africa
Africa|hCoV-19/Gambia/GC19-3266/2020|EPI ISL 561055|B.1.5|Gambia|2020-07-27	Africa|hCoV-19/Kenya/C6384/2020|EPI ISL 568799|B.1|Kenya|2020-05-14	0.0000345331	Africa
Africa|hCoV-19/Gambia/GC19-3267/2020|EPI ISL 561056|B.1.5.12|Gambia|2020-07-27	Africa|hCoV-19/Kenya/C6384/2020|EPI ISL 568799|B.1|Kenya|2020-05-14	0.0000690653	Africa
Africa|hCoV-19/Gambia/GC19-3278/2020|EPI ISL 561058|B.1.5.12|Gambia|2020-07-27	Africa|hCoV-19/Kenya/C6384/2020|EPI ISL 568799|B.1|Kenya|2020-05-14	0.0001035859	Africa
Africa|hCoV-19/Gambia/GC19-3301/2020|EPI ISL 561059|B.1.5.12|Gambia|2020-07-27	Africa|hCoV-19/Kenya/C6384/2020|EPI ISL 568799|B.1|Kenya|2020-05-14	0.0001035966	Africa
Africa|hCoV-19/Gambia/GC19-3317/2020|EPI ISL 561060|B.1.5|Gambia|2020-07-27	Africa|hCoV-19/Kenya/C6384/2020|EPI ISL 568799|B.1|Kenya|2020-05-14	0.0001028473	Africa
Africa|hCoV-19/Gambia/GC19-3323/2020|EPI ISL 561061|B.1.5|Gambia|2020-07-27	Africa|hCoV-19/Kenya/C6384/2020|EPI ISL 568799|B.1|Kenya|2020-05-14	0.0000690756	Africa
Africa|hCoV-19/Gambia/GC19-3358/2020|EPI ISL 561062|B.1.1.293|Gambia|2020-07-27	Africa|hCoV-19/Kenya/C6384/2020|EPI ISL 568799|B.1|Kenya|2020-05-14	0.0003428149	Africa
Africa|hCoV-19/Gambia/GC19-3365/2020|EPI ISL 561063|B.1.5.12|Gambia|2020-07-27	Africa|hCoV-19/Kenya/C6384/2020|EPI ISL 568799|B.1|Kenya|2020-05-14	0.0001726681	Africa
Africa|hCoV-19/Gambia/GC19-3373/2020|EPI ISL 561064|B.1.5|Gambia|2020-07-27	Africa|hCoV-19/Kenya/C6384/2020|EPI ISL 568799|B.1|Kenya|2020-05-14	0.0000345331	Africa
Africa|hCoV-19/Gambia/GC19-3374/2020|EPI ISL 561065|B.1.5.12|Gambia|2020-07-27	Africa|hCoV-19/Kenya/C6384/2020|EPI ISL 568799|B.1|Kenya|2020-05-14	0.0001381206	Africa
Africa|hCoV-19/Gambia/GC19-3375/2020|EPI ISL 561066|B.1.5.12|Gambia|2020-07-27	Africa|hCoV-19/Kenya/C6384/2020|EPI ISL 568799|B.1|Kenya|2020-05-14	0.0001035859	Africa
Africa|hCoV-19/Gambia/GC19-3380/2020|EPI ISL 561067|B.1.5.12|Gambia|2020-07-27	Africa|hCoV-19/Kenya/C6384/2020|EPI ISL 568799|B.1|Kenya|2020-05-14	0.0001381302	Africa
Africa|hCoV-19/Gambia/GC19-3381/2020|EPI ISL 561068|B.1.5.12|Gambia|2020-07-27	Africa|hCoV-19/Kenya/C6384/2020|EPI ISL 568799|B.1|Kenya|2020-05-14	0.0003084997	Africa
Africa|hCoV-19/Gambia/GC19-3396/2020|EPI ISL 561069|B.1.5.12|Gambia|2020-07-27	Africa|hCoV-19/Kenya/C6384/2020|EPI ISL 568799|B.1|Kenya|2020-05-14	0.0002742165	Africa
Africa|hCoV-19/Gambia/GC19-3398/2020|EPI ISL 561070|B.1.1.242|Gambia|2020-07-27	Africa|hCoV-19/Kenya/C6384/2020|EPI ISL 568799|B.1|Kenya|2020-05-14	0.0004113868	Africa
Africa|hCoV-19/Gambia/GC19-3399/2020|EPI ISL 561172|B.1.5|Gambia|2020-07-27	Africa|hCoV-19/Kenya/C6384/2020|EPI ISL 568799|B.1|Kenya|2020-05-14	0.0001371166	Africa
Africa|hCoV-19/Gambia/GC19-3400/2020|EPI ISL 561173|B.1.5|Gambia|2020-07-27	Africa|hCoV-19/Kenya/C6384/2020|EPI ISL 568799|B.1|Kenya|2020-05-14	0.0001371044	Africa
Africa|hCoV-19/Gambia/GC19-3407/2020|EPI ISL 561174|B.1.1.242|Gambia|2020-07-27	Africa|hCoV-19/Kenya/C6384/2020|EPI ISL 568799|B.1|Kenya|2020-05-14	0.0001713924	Africa
Africa|hCoV-19/Gambia/GC19-3411/2020|EPI ISL 561175|B.1.5.12|Gambia|2020-07-27	Africa|hCoV-19/Kenya/C6384/2020|EPI ISL 568799|B.1|Kenya|2020-05-14	0.0002089811	Africa
Africa|hCoV-19/Gambia/GC19-3418/2020|EPI ISL 561176|B.1.1.242|Gambia|2020-07-27	Africa|hCoV-19/Kenya/C6384/2020|EPI ISL 568799|B.1|Kenya|2020-05-14	0.0002399451	Africa
Africa|hCoV-19/Gambia/GC19-3429/2020|EPI ISL 561178|B.1.5.12|Gambia|2020-07-27	Africa|hCoV-19/Kenya/C6384/2020|EPI ISL 568799|B.1|Kenya|2020-05-14	0.0001370843	Africa
Africa|hCoV-19/Gambia/GC19-3432/2020|EPI ISL 561179|B.1.5.12|Gambia|2020-07-27	Africa|hCoV-19/Kenya/C6384/2020|EPI ISL 568799|B.1|Kenya|2020-05-14	0.0003108744	Africa
Africa|hCoV-19/Gambia/GC19-3438/2020|EPI ISL 561180|B.1.5.12|Gambia|2020-07-27	Africa|hCoV-19/Kenya/C6384/2020|EPI ISL 568799|B.1|Kenya|2020-05-14	0.0002742323	Africa
Africa|hCoV-19/Gambia/GC19-3445/2020|EPI ISL 561181|B.1.5.12|Gambia|2020-07-27	Africa|hCoV-19/Kenya/C6384/2020|EPI ISL 568799|B.1|Kenya|2020-05-14	0.0003427847	Africa
Africa|hCoV-19/Gambia/GC19-3448/2020|EPI ISL 561183|B.1.5|Gambia|2020-07-27	Africa|hCoV-19/Kenya/C6384/2020|EPI ISL 568799|B.1|Kenya|2020-05-14	0.0000697427	Africa
Africa|hCoV-19/Gambia/GC19-3497/2020|EPI ISL 561184|B.1.5.12|Gambia|2020-07-27	Africa|hCoV-19/Kenya/C6384/2020|EPI ISL 568799|B.1|Kenya|2020-05-14	0.0002741978	Africa
Africa|hCoV-19/Gambia/GC19-3503/2020|EPI ISL 561186|B.1.5.12|Gambia|2020-07-27	Africa|hCoV-19/Kenya/C6384/2020|EPI ISL 568799|B.1|Kenya|2020-05-14	0.0001741109	Africa
Africa|hCoV-19/Gambia/GC19-3504/2020|EPI ISL 561187|B.1.5.12|Gambia|2020-07-27	Africa|hCoV-19/Kenya/C6384/2020|EPI ISL 568799|B.1|Kenya|2020-05-14	0.0002417405	Africa
Africa|hCoV-19/Gambia/GC19-3505/2020|EPI ISL 561188|B.1.5.12|Gambia|2020-07-27	Africa|hCoV-19/Kenya/C6384/2020|EPI ISL 568799|B.1|Kenya|2020-05-14	0.0002056518	Africa
Africa|hCoV-19/Gambia/GC19-3529/2020|EPI ISL 561191|B.1.5.12|Gambia|2020-07-27	Africa|hCoV-19/Kenya/C6384/2020|EPI ISL 568799|B.1|Kenya|2020-05-14	0.0002399345	Africa
Africa|hCoV-19/Gambia/GC19-3530/2020|EPI ISL 561192|B.1.5.12|Gambia|2020-07-27	Africa|hCoV-19/Kenya/C6384/2020|EPI ISL 568799|B.1|Kenya|2020-05-14	0.0001406754	Africa
Africa|hCoV-19/Gambia/GC19-3533/2020|EPI ISL 561193|B.1.1.293|Gambia|2020-07-27	Africa|hCoV-19/Kenya/C6384/2020|EPI ISL 568799|B.1|Kenya|2020-05-14	0.0002742570	Africa
Africa|hCoV-19/Gambia/GC19-3535/2020|EPI ISL 561194|B.1.1.242|Gambia|2020-07-27	Africa|hCoV-19/Kenya/C6384/2020|EPI ISL 568799|B.1|Kenya|2020-05-14	0.0003428199	Africa
Africa|hCoV-19/Gambia/GC19-3550/2020|EPI ISL 561195|B.1.5.12|Gambia|2020-07-27	Africa|hCoV-19/Kenya/C6384/2020|EPI ISL 568799|B.1|Kenya|2020-05-14	0.0002399369	Africa
Africa|hCoV-19/Gambia/GC19-3565/2020|EPI ISL 561196|B.1.5.12|Gambia|2020-07-27	Africa|hCoV-19/Kenya/C6384/2020|EPI ISL 568799|B.1|Kenya|2020-05-14	0.0001713589	Africa
Africa|hCoV-19/Gambia/GC19-3578/2020|EPI ISL 561197|B.1.5.12|Gambia|2020-07-27	Africa|hCoV-19/Kenya/C6384/2020|EPI ISL 568799|B.1|Kenya|2020-05-14	0.0002057336	Africa
Africa|hCoV-19/Gambia/GC19-3629/2020|EPI ISL 561199|B.1.5.12|Gambia|2020-07-27	Africa|hCoV-19/Kenya/C6384/2020|EPI ISL 568799|B.1|Kenya|2020-05-14	0.0003085136	Africa
Africa|hCoV-19/Gambia/GC19-3656/2020|EPI ISL 561201|B.1.5.12|Gambia|2020-07-27	Africa|hCoV-19/Kenya/C6384/2020|EPI ISL 568799|B.1|Kenya|2020-05-14	0.0002056560	Africa
Africa|hCoV-19/Gambia/GC19-3659/2020|EPI ISL 561202|B.1.1|Gambia|2020-07-27	Africa|hCoV-19/Kenya/C6384/2020|EPI ISL 568799|B.1|Kenya|2020-05-14	0.0001713934	Africa
Africa|hCoV-19/Gambia/GC19-3666/2020|EPI ISL 561204|B.1.5.12|Gambia|2020-07-27	Africa|hCoV-19/Kenya/C6384/2020|EPI ISL 568799|B.1|Kenya|2020-05-14	0.0002765002	Africa
Africa|hCoV-19/Gambia/GC19-3769/2020|EPI ISL 561072|B.1.292|Gambia|2020-07-27	Africa|hCoV-19/Kenya/C6384/2020|EPI ISL 568799|B.1|Kenya|2020-05-14	0.0002089272	Africa
Africa|hCoV-19/Gambia/GC19-3773/2020|EPI ISL 561073|B.1.5.12|Gambia|2020-07-27	Africa|hCoV-19/Kenya/C6384/2020|EPI ISL 568799|B.1|Kenya|2020-05-14	0.0002742164	Africa
Africa|hCoV-19/Gambia/GC19-3774/2020|EPI ISL 561074|B.1.5.12|Gambia|2020-07-27	Africa|hCoV-19/Kenya/C6384/2020|EPI ISL 568799|B.1|Kenya|2020-05-14	0.0002399345	Africa
Africa|hCoV-19/Gambia/GC19-3794/2020|EPI ISL 561078|B.1.5.12|Gambia|2020-07-27	Africa|hCoV-19/Kenya/C6384/2020|EPI ISL 568799|B.1|Kenya|2020-05-14	0.0002437604	Africa
Africa|hCoV-19/Gambia/GC19-3796/2020|EPI ISL 561079|B.1.5.12|Gambia|2020-07-27	Africa|hCoV-19/Kenya/C6384/2020|EPI ISL 568799|B.1|Kenya|2020-05-14	0.0002742032	Africa
Africa|hCoV-19/Gambia/GC19-3798/2020|EPI ISL 561080|B.1.1.242|Gambia|2020-07-27	Africa|hCoV-19/Kenya/C6384/2020|EPI ISL 568799|B.1|Kenya|2020-05-14	0.0003808526	Africa
Africa|hCoV-19/Gambia/GC19-3799/2020|EPI ISL 561081|B.1.1.242|Gambia|2020-07-27	Africa|hCoV-19/Kenya/C6384/2020|EPI ISL 568799|B.1|Kenya|2020-05-14	0.0003770802	Africa
Africa|hCoV-19/Gambia/GC19-3802/2020|EPI ISL 561082|B.1.5.12|Gambia|2020-07-27	Africa|hCoV-19/Kenya/C6384/2020|EPI ISL 568799|B.1|Kenya|2020-05-14	0.0002742004	Africa
Africa|hCoV-19/Gambia/GC19-3805/2020|EPI ISL 561083|B.1.5.12|Gambia|2020-07-27	Africa|hCoV-19/Kenya/C6384/2020|EPI ISL 568799|B.1|Kenya|2020-05-14	0.0002742099	Africa
Africa|hCoV-19/Gambia/GC19-3806/2020|EPI ISL 561084|B.1.1.293|Gambia|2020-07-27	Africa|hCoV-19/Kenya/C6384/2020|EPI ISL 568799|B.1|Kenya|2020-05-14	0.0002742342	Africa
Africa|hCoV-19/Gambia/GC19-3807/2020|EPI ISL 561085|B.1.1.293|Gambia|2020-07-27	Africa|hCoV-19/Kenya/C6384/2020|EPI ISL 568799|B.1|Kenya|2020-05-14	0.0003085441	Africa
Africa|hCoV-19/Gambia/GC19-3812/2020|EPI ISL 561086|B.1.1.293|Gambia|2020-07-27	Africa|hCoV-19/Kenya/C6384/2020|EPI ISL 568799|B.1|Kenya|2020-05-14	0.0003435521	Africa
Africa|hCoV-19/Gambia/GC19-3813/2020|EPI ISL 561087|B.1.1.293|Gambia|2020-07-27	Africa|hCoV-19/Kenya/C6384/2020|EPI ISL 568799|B.1|Kenya|2020-05-14	0.0003085335	Africa
Africa|hCoV-19/Gambia/GC19-3814/2020|EPI ISL 561088|B.1|Gambia|2020-07-27	Africa|hCoV-19/Kenya/C6384/2020|EPI ISL 568799|B.1|Kenya|2020-05-14	0.0003771199	Africa
Africa|hCoV-19/Gambia/GC19-3816/2020|EPI ISL 561089|B.1.1.293|Gambia|2020-07-27	Africa|hCoV-19/Kenya/C6384/2020|EPI ISL 568799|B.1|Kenya|2020-05-14	0.0001726776	Africa
Africa|hCoV-19/Gambia/GC19-3818/2020|EPI ISL 561090|B.1.1.293|Gambia|2020-07-27	Africa|hCoV-19/Kenya/C6384/2020|EPI ISL 568799|B.1|Kenya|2020-05-14	0.0003771043	Africa
Africa|hCoV-19/Gambia/GC19-3820/2020|EPI ISL 561091|B.1.1.293|Gambia|2020-07-27	Africa|hCoV-19/Kenya/C6384/2020|EPI ISL 568799|B.1|Kenya|2020-05-14	0.0003085336	Africa
Africa|hCoV-19/Gambia/GC19-3821/2020|EPI ISL 561092|B.1.5.12|Gambia|2020-07-27	Africa|hCoV-19/Kenya/C6384/2020|EPI ISL 568799|B.1|Kenya|2020-05-14	0.0001406620	Africa
Africa|hCoV-19/Gambia/GC19-3822/2020|EPI ISL 561093|B.1.5.12|Gambia|2020-07-27	Africa|hCoV-19/Kenya/C6384/2020|EPI ISL 568799|B.1|Kenya|2020-05-14	0.0002742166	Africa
Africa|hCoV-19/Gambia/GC19-3823/2020|EPI ISL 561094|B.1.5.12|Gambia|2020-07-27	Africa|hCoV-19/Kenya/C6384/2020|EPI ISL 568799|B.1|Kenya|2020-05-14	0.0002763081	Africa
Africa|hCoV-19/Gambia/GC19-3835/2020|EPI ISL 561096|B.1.1.293|Gambia|2020-07-27	Africa|hCoV-19/Kenya/C6384/2020|EPI ISL 568799|B.1|Kenya|2020-05-14	0.0002742435	Africa
Africa|hCoV-19/Gambia/GC19-3836/2020|EPI ISL 561097|B.1.5.12|Gambia|2020-07-27	Africa|hCoV-19/Kenya/C6384/2020|EPI ISL 568799|B.1|Kenya|2020-05-14	0.0002056398	Africa
Africa|hCoV-19/Gambia/GC19-3839/2020|EPI ISL 561098|B.1.5.12|Gambia|2020-07-27	Africa|hCoV-19/Kenya/C6384/2020|EPI ISL 568799|B.1|Kenya|2020-05-14	0.0002742165	Africa
Africa|hCoV-19/Gambia/GC19-3842/2020|EPI ISL 561099|B.1.1.293|Gambia|2020-07-27	Africa|hCoV-19/Kenya/C6384/2020|EPI ISL 568799|B.1|Kenya|2020-05-14	0.0003771120	Africa
Africa|hCoV-19/Gambia/GC19-3846/2020|EPI ISL 561100|B.1.1.293|Gambia|2020-07-27	Africa|hCoV-19/Kenya/C6384/2020|EPI ISL 568799|B.1|Kenya|2020-05-14	0.0003428221	Africa
Africa|hCoV-19/Gambia/GC19-3852/2020|EPI ISL 561101|B.1.5.12|Gambia|2020-07-27	Africa|hCoV-19/Kenya/C6384/2020|EPI ISL 568799|B.1|Kenya|2020-05-14	0.0002786114	Africa
Africa|hCoV-19/Gambia/GC19-3854/2020|EPI ISL 561102|B.1.1.293|Gambia|2020-07-27	Africa|hCoV-19/Kenya/C6384/2020|EPI ISL 568799|B.1|Kenya|2020-05-14	0.0003771121	Africa
Africa|hCoV-19/Gambia/GC192573/2020|EPI ISL 561115|B.1.5.12|Gambia|2020-07-21	Africa|hCoV-19/Kenya/C6384/2020|EPI ISL 568799|B.1|Kenya|2020-05-14	0.0002742287	Africa
Africa|hCoV-19/Gambia/GC192576/2020|EPI ISL 561117|B.1.5.12|Gambia|2020-07-21	Africa|hCoV-19/Kenya/C6384/2020|EPI ISL 568799|B.1|Kenya|2020-05-14	0.0001728037	Africa
Africa|hCoV-19/Gambia/GC192579/2020|EPI ISL 561118|B.1.5.12|Gambia|2020-07-21	Africa|hCoV-19/Kenya/C6384/2020|EPI ISL 568799|B.1|Kenya|2020-05-14	0.0001738367	Africa
Africa|hCoV-19/Gambia/GC192602/2020|EPI ISL 561120|B.1.1.293|Gambia|2020-07-21	Africa|hCoV-19/Kenya/C6384/2020|EPI ISL 568799|B.1|Kenya|2020-05-14	0.0003771043	Africa
Africa|hCoV-19/Gambia/GC192610/2020|EPI ISL 561121|B.1.1.293|Gambia|2020-07-21	Africa|hCoV-19/Kenya/C6384/2020|EPI ISL 568799|B.1|Kenya|2020-05-14	0.0003771044	Africa
Africa|hCoV-19/Gambia/GC192751/2020|EPI ISL 561138|B.1.5.12|Gambia|2020-07-21	Africa|hCoV-19/Kenya/C6384/2020|EPI ISL 568799|B.1|Kenya|2020-05-14	0.0003085199	Africa
Africa|hCoV-19/Gambia/GC192756/2020|EPI ISL 561139|B.1.5.12|Gambia|2020-07-22	Africa|hCoV-19/Kenya/C6384/2020|EPI ISL 568799|B.1|Kenya|2020-05-14	0.0002399345	Africa
Africa|hCoV-19/Gambia/GC192772/2020|EPI ISL 561140|B.1.1|Gambia|2020-07-22	Africa|hCoV-19/Kenya/C6384/2020|EPI ISL 568799|B.1|Kenya|2020-05-14	0.0003085273	Africa
Africa|hCoV-19/Gambia/GC192778/2020|EPI ISL 561141|B.1.1|Gambia|2020-07-22	Africa|hCoV-19/Kenya/C6384/2020|EPI ISL 568799|B.1|Kenya|2020-05-14	0.0002056743	Africa
Africa|hCoV-19/Gambia/GC192781/2020|EPI ISL 561142|B.1.5.12|Gambia|2020-07-22	Africa|hCoV-19/Kenya/C6384/2020|EPI ISL 568799|B.1|Kenya|2020-05-14	0.0002742165	Africa
Africa|hCoV-19/Gambia/GC192782/2020|EPI ISL 561143|B.1.5.12|Gambia|2020-07-22	Africa|hCoV-19/Kenya/C6384/2020|EPI ISL 568799|B.1|Kenya|2020-05-14	0.0002399345	Africa
Africa|hCoV-19/Gambia/GC192786/2020|EPI ISL 561144|B.1.1.293|Gambia|2020-07-22	Africa|hCoV-19/Kenya/C6384/2020|EPI ISL 568799|B.1|Kenya|2020-05-14	0.0003085199	Africa
Africa|hCoV-19/Gambia/GC192789/2020|EPI ISL 561145|B.1|Gambia|2020-07-22	Africa|hCoV-19/Kenya/C6384/2020|EPI ISL 568799|B.1|Kenya|2020-05-14	0.0002056441	Africa
Africa|hCoV-19/Gambia/GC192811/2020|EPI ISL 561147|B.1.5.12|Gambia|2020-07-22	Africa|hCoV-19/Kenya/C6384/2020|EPI ISL 568799|B.1|Kenya|2020-05-14	0.0002437604	Africa
Africa|hCoV-19/Gambia/GC192812/2020|EPI ISL 561148|B.1.1.293|Gambia|2020-07-22	Africa|hCoV-19/Kenya/C6384/2020|EPI ISL 568799|B.1|Kenya|2020-05-14	0.0002399393	Africa
Africa|hCoV-19/Gambia/NPHL-038/2020|EPI ISL 561205|B.1.1|Gambia|2020	Africa|hCoV-19/Kenya/C6384/2020|EPI ISL 568799|B.1|Kenya|2020-05-14	0.0003428234	Africa
Africa|hCoV-19/Gambia/NPHL-061/2020|EPI ISL 561206|B.1.5.12|Gambia|2020	Africa|hCoV-19/Kenya/C6384/2020|EPI ISL 568799|B.1|Kenya|2020-05-14	0.0003427930	Africa
Africa|hCoV-19/Gambia/NPHL-1168/2020|EPI ISL 561212|B.1.5.12|Gambia|2020-06-27	Africa|hCoV-19/Kenya/C6384/2020|EPI ISL 568799|B.1|Kenya|2020-05-14	0.0003428138	Africa
Africa|hCoV-19/Gambia/NPHL-1208/2020|EPI ISL 561213|B.1.5.12|Gambia|2020-06-30	Africa|hCoV-19/Kenya/C6384/2020|EPI ISL 568799|B.1|Kenya|2020-05-14	0.0001042237	Africa
Africa|hCoV-19/Gambia/NPHL-1209/2020|EPI ISL 561214|B.1.5.12|Gambia|2020-06-30	Africa|hCoV-19/Kenya/C6384/2020|EPI ISL 568799|B.1|Kenya|2020-05-14	0.0000700570	Africa
Africa|hCoV-19/Gambia/NPHL-1212/2020|EPI ISL 561215|B.1.5.12|Gambia|2020-06-30	Africa|hCoV-19/Kenya/C6384/2020|EPI ISL 568799|B.1|Kenya|2020-05-14	0.0002056348	Africa
Africa|hCoV-19/Gambia/NPHL-1224/2020|EPI ISL 561217|B.1.1.293|Gambia|2020-06-30	Africa|hCoV-19/Kenya/C6384/2020|EPI ISL 568799|B.1|Kenya|2020-05-14	0.0002128730	Africa
Africa|hCoV-19/Gambia/NPHL-1230/2020|EPI ISL 561218|B.1.5|Gambia|2020-06-30	Africa|hCoV-19/Kenya/C6384/2020|EPI ISL 568799|B.1|Kenya|2020-05-14	0.0000347359	Africa
Africa|hCoV-19/Gambia/NPHL-1248/2020|EPI ISL 561222|B.1.5|Gambia|2020-07-01	Africa|hCoV-19/Kenya/C6384/2020|EPI ISL 568799|B.1|Kenya|2020-05-14	0.0000347334	Africa
Africa|hCoV-19/Gambia/NPHL-1258/2020|EPI ISL 561223|B.1.292|Gambia|2020-07-02	Africa|hCoV-19/Kenya/C6384/2020|EPI ISL 568799|B.1|Kenya|2020-05-14	0.0001713622	Africa
Africa|hCoV-19/Gambia/NPHL-1422/2020|EPI ISL 561228|B.1.5|Gambia|2020-07-04	Africa|hCoV-19/Kenya/C6384/2020|EPI ISL 568799|B.1|Kenya|2020-05-14	0.0000713868	Africa
Africa|hCoV-19/Gambia/NPHL-1424/2020|EPI ISL 561229|B.1.292|Gambia|2020-07-04	Africa|hCoV-19/Kenya/C6384/2020|EPI ISL 568799|B.1|Kenya|2020-05-14	0.0001714144	Africa
Africa|hCoV-19/Gambia/NPHL-1446/2020|EPI ISL 561230|B.1.5|Gambia|2020-07-04	Africa|hCoV-19/Kenya/C6384/2020|EPI ISL 568799|B.1|Kenya|2020-05-14	0.0000347334	Africa
Africa|hCoV-19/Gambia/NPHL-1477/2020|EPI ISL 561231|B.1.5|Gambia|2020	Africa|hCoV-19/Kenya/C6384/2020|EPI ISL 568799|B.1|Kenya|2020-05-14	0.0000355129	Africa
Africa|hCoV-19/Gambia/NPHL-1514/2020|EPI ISL 561232|B.1.1|Gambia|2020	Africa|hCoV-19/Kenya/C6384/2020|EPI ISL 568799|B.1|Kenya|2020-05-14	0.0002742221	Africa
Africa|hCoV-19/Gambia/NPHL-1641/2020|EPI ISL 561235|B.1.292|Gambia|2020-07-31	Africa|hCoV-19/Kenya/C6384/2020|EPI ISL 568799|B.1|Kenya|2020-05-14	0.0002132233	Africa
Africa|hCoV-19/Gambia/NPHL-1645/2020|EPI ISL 561236|B.1.1.293|Gambia|2020-08-04	Africa|hCoV-19/Kenya/C6384/2020|EPI ISL 568799|B.1|Kenya|2020-05-14	0.0002068869	Africa
Africa|hCoV-19/Gambia/NPHL-1711/2020|EPI ISL 561237|B.1.1.293|Gambia|2020-08-04	Africa|hCoV-19/Kenya/C6384/2020|EPI ISL 568799|B.1|Kenya|2020-05-14	0.0002399392	Africa
Africa|hCoV-19/Gambia/NPHL-1746/2020|EPI ISL 561238|B.1.1|Gambia|2020-07-20	Africa|hCoV-19/Kenya/C6384/2020|EPI ISL 568799|B.1|Kenya|2020-05-14	0.0001713958	Africa
Africa|hCoV-19/Gambia/NPHL-1921/2020|EPI ISL 561239|B.1.1|Gambia|2020	Africa|hCoV-19/Kenya/C6384/2020|EPI ISL 568799|B.1|Kenya|2020-05-14	0.0003085272	Africa
Africa|hCoV-19/Gambia/NPHL-1968/2020|EPI ISL 561240|B.1.1|Gambia|2020-07-16	Africa|hCoV-19/Kenya/C6384/2020|EPI ISL 568799|B.1|Kenya|2020-05-14	0.0003085273	Africa
Africa|hCoV-19/Gambia/NPHL-2037/2020|EPI ISL 561241|B.1.1|Gambia|2020-07-15	Africa|hCoV-19/Kenya/C6384/2020|EPI ISL 568799|B.1|Kenya|2020-05-14	0.0003085273	Africa
Africa|hCoV-19/Gambia/NPHL-2268/2020|EPI ISL 561242|B.1.1|Gambia|2020	Africa|hCoV-19/Kenya/C6384/2020|EPI ISL 568799|B.1|Kenya|2020-05-14	0.0001374375	Africa
Africa|hCoV-19/Gambia/NPHL-2344/2020|EPI ISL 561243|B.1.292|Gambia|2020	Africa|hCoV-19/Kenya/C6384/2020|EPI ISL 568799|B.1|Kenya|2020-05-14	0.0002399384	Africa
Africa|hCoV-19/Gambia/NPHL-2374/2020|EPI ISL 561244|B.1.5.12|Gambia|2020	Africa|hCoV-19/Kenya/C6384/2020|EPI ISL 568799|B.1|Kenya|2020-05-14	0.0002056419	Africa
Africa|hCoV-19/Gambia/NPHL-242/2020|EPI ISL 561245|B.1.5|Gambia|2020	Africa|hCoV-19/Kenya/C6384/2020|EPI ISL 568799|B.1|Kenya|2020-05-14	0.0000342728	Africa
Africa|hCoV-19/Gambia/NPHL-243/2020|EPI ISL 561246|B.1.5|Gambia|2020	Africa|hCoV-19/Kenya/C6384/2020|EPI ISL 568799|B.1|Kenya|2020-05-14	0.0001051072	Africa
Africa|hCoV-19/Gambia/NPHL-244/2020|EPI ISL 561247|B.1.1.293|Gambia|2020	Africa|hCoV-19/Kenya/C6384/2020|EPI ISL 568799|B.1|Kenya|2020-05-14	0.0002766656	Africa
Africa|hCoV-19/Gambia/NPHL-2443/2020|EPI ISL 561248|B.1.5.12|Gambia|2020	Africa|hCoV-19/Kenya/C6384/2020|EPI ISL 568799|B.1|Kenya|2020-05-14	0.0002056350	Africa
Africa|hCoV-19/Gambia/NPHL-2444/2020|EPI ISL 561249|B.1.292|Gambia|2020-07-21	Africa|hCoV-19/Kenya/C6384/2020|EPI ISL 568799|B.1|Kenya|2020-05-14	0.0002056390	Africa
Africa|hCoV-19/Gambia/NPHL-2446/2020|EPI ISL 561250|B.1.1|Gambia|2020	Africa|hCoV-19/Kenya/C6384/2020|EPI ISL 568799|B.1|Kenya|2020-05-14	0.0003165785	Africa
Africa|hCoV-19/Gambia/NPHL-245/2020|EPI ISL 561251|B.1.1|Gambia|2020	Africa|hCoV-19/Kenya/C6384/2020|EPI ISL 568799|B.1|Kenya|2020-05-14	0.0001726802	Africa
Africa|hCoV-19/Gambia/NPHL-2457/2020|EPI ISL 561252|B.1.1|Gambia|2020-07-21	Africa|hCoV-19/Kenya/C6384/2020|EPI ISL 568799|B.1|Kenya|2020-05-14	0.0003165673	Africa
Africa|hCoV-19/Gambia/NPHL-2458/2020|EPI ISL 561253|B.1.292|Gambia|2020-07-21	Africa|hCoV-19/Kenya/C6384/2020|EPI ISL 568799|B.1|Kenya|2020-05-14	0.0002110709	Africa
Africa|hCoV-19/Gambia/NPHL-2463/2020|EPI ISL 561254|B.1.1|Gambia|2020	Africa|hCoV-19/Kenya/C6384/2020|EPI ISL 568799|B.1|Kenya|2020-05-14	0.0003198179	Africa
Africa|hCoV-19/Gambia/NPHL-2465/2020|EPI ISL 561255|B.1.1|Gambia|2020-07-21	Africa|hCoV-19/Kenya/C6384/2020|EPI ISL 568799|B.1|Kenya|2020-05-14	0.0003165897	Africa
Africa|hCoV-19/Gambia/NPHL-2469/2020|EPI ISL 561256|B.1.5.12|Gambia|2020-07-21	Africa|hCoV-19/Kenya/C6384/2020|EPI ISL 568799|B.1|Kenya|2020-05-14	0.0002813774	Africa
Africa|hCoV-19/Gambia/NPHL-247/2020|EPI ISL 561257|B.1.1.293|Gambia|2020	Africa|hCoV-19/Kenya/C6384/2020|EPI ISL 568799|B.1|Kenya|2020-05-14	0.0002399477	Africa
Africa|hCoV-19/Gambia/NPHL-2470/2020|EPI ISL 561258|B.1.1|Gambia|2020-07-21	Africa|hCoV-19/Kenya/C6384/2020|EPI ISL 568799|B.1|Kenya|2020-05-14	0.0003165785	Africa
Africa|hCoV-19/Gambia/NPHL-2472/2020|EPI ISL 561259|B.1.5.12|Gambia|2020-07-21	Africa|hCoV-19/Kenya/C6384/2020|EPI ISL 568799|B.1|Kenya|2020-05-14	0.0000703305	Africa
Africa|hCoV-19/Gambia/NPHL-2473/2020|EPI ISL 561260|B.1.5.12|Gambia|2020-07-21	Africa|hCoV-19/Kenya/C6384/2020|EPI ISL 568799|B.1|Kenya|2020-05-14	0.0003428188	Africa
Africa|hCoV-19/Gambia/NPHL-2478/2020|EPI ISL 561261|B.1.5.12|Gambia|2020-07-21	Africa|hCoV-19/Kenya/C6384/2020|EPI ISL 568799|B.1|Kenya|2020-05-14	0.0001776641	Africa
Africa|hCoV-19/Gambia/NPHL-2497/2020|EPI ISL 561262|B.1.1.242|Gambia|2020-07-21	Africa|hCoV-19/Kenya/C6384/2020|EPI ISL 568799|B.1|Kenya|2020-05-14	0.0003198078	Africa
Africa|hCoV-19/Gambia/NPHL-2504/2020|EPI ISL 561264|B.1.5.12|Gambia|2020-07-23	Africa|hCoV-19/Kenya/C6384/2020|EPI ISL 568799|B.1|Kenya|2020-05-14	0.0003139257	Africa
Africa|hCoV-19/Gambia/NPHL-2514/2020|EPI ISL 561265|B.1.5.12|Gambia|2020-07-21	Africa|hCoV-19/Kenya/C6384/2020|EPI ISL 568799|B.1|Kenya|2020-05-14	0.0002813804	Africa
Africa|hCoV-19/Gambia/NPHL-2521/2020|EPI ISL 561266|B.1.5.12|Gambia|2020-07-23	Africa|hCoV-19/Kenya/C6384/2020|EPI ISL 568799|B.1|Kenya|2020-05-14	0.0002461863	Africa
Africa|hCoV-19/Gambia/NPHL-2522/2020|EPI ISL 561267|B.1.1.293|Gambia|2020-07-22	Africa|hCoV-19/Kenya/C6384/2020|EPI ISL 568799|B.1|Kenya|2020-05-14	0.0003168492	Africa
Africa|hCoV-19/Gambia/NPHL-2524/2020|EPI ISL 561268|B.1.1|Gambia|2020-07-24	Africa|hCoV-19/Kenya/C6384/2020|EPI ISL 568799|B.1|Kenya|2020-05-14	0.0003085380	Africa
Africa|hCoV-19/Gambia/NPHL-2529/2020|EPI ISL 561269|B.1.1.293|Gambia|2020-07-21	Africa|hCoV-19/Kenya/C6384/2020|EPI ISL 568799|B.1|Kenya|2020-05-14	0.0002461914	Africa
Africa|hCoV-19/Gambia/NPHL-253/2020|EPI ISL 561270|B.1.1.293|Gambia|2020	Africa|hCoV-19/Kenya/C6384/2020|EPI ISL 568799|B.1|Kenya|2020-05-14	0.0002742222	Africa
Africa|hCoV-19/Gambia/NPHL-2537/2020|EPI ISL 561271|B.1.1|Gambia|2020	Africa|hCoV-19/Kenya/C6384/2020|EPI ISL 568799|B.1|Kenya|2020-05-14	0.0003482909	Africa
Africa|hCoV-19/Gambia/NPHL-2538/2020|EPI ISL 561272|B.1.5.12|Gambia|2020-07-21	Africa|hCoV-19/Kenya/C6384/2020|EPI ISL 568799|B.1|Kenya|2020-05-14	0.0002461863	Africa
Africa|hCoV-19/Gambia/NPHL-2550/2020|EPI ISL 561274|B.1.292|Gambia|2020-07-21	Africa|hCoV-19/Kenya/C6384/2020|EPI ISL 568799|B.1|Kenya|2020-05-14	0.0001758392	Africa
Africa|hCoV-19/Gambia/NPHL-2554/2020|EPI ISL 561275|B.1.5.12|Gambia|2020	Africa|hCoV-19/Kenya/C6384/2020|EPI ISL 568799|B.1|Kenya|2020-05-14	0.0001758479	Africa
Africa|hCoV-19/Gambia/NPHL-2555/2020|EPI ISL 561276|B.1.1|Gambia|2020-07-21	Africa|hCoV-19/Kenya/C6384/2020|EPI ISL 568799|B.1|Kenya|2020-05-14	0.0002843603	Africa
Africa|hCoV-19/Gambia/NPHL-256/2020|EPI ISL 561277|B.1.1.293|Gambia|2020	Africa|hCoV-19/Kenya/C6384/2020|EPI ISL 568799|B.1|Kenya|2020-05-14	0.0002056723	Africa
Africa|hCoV-19/Gambia/NPHL-2560/2020|EPI ISL 561278|B.1.1|Gambia|2020	Africa|hCoV-19/Kenya/C6384/2020|EPI ISL 568799|B.1|Kenya|2020-05-14	0.0003165673	Africa
Africa|hCoV-19/Gambia/NPHL-2567/2020|EPI ISL 561279|B.1|Gambia|2020	Africa|hCoV-19/Kenya/C6384/2020|EPI ISL 568799|B.1|Kenya|2020-05-14	0.0004114304	Africa
Africa|hCoV-19/Gambia/NPHL-2573/2020|EPI ISL 561280|B.1.1.293|Gambia|2020	Africa|hCoV-19/Kenya/C6384/2020|EPI ISL 568799|B.1|Kenya|2020-05-14	0.0001758559	Africa
Africa|hCoV-19/Gambia/NPHL-2586/2020|EPI ISL 561281|B.1.5.12|Gambia|2020-07-23	Africa|hCoV-19/Kenya/C6384/2020|EPI ISL 568799|B.1|Kenya|2020-05-14	0.0001776281	Africa
Africa|hCoV-19/Gambia/NPHL-2588/2020|EPI ISL 561282|B.1.1|Gambia|2020	Africa|hCoV-19/Kenya/C6384/2020|EPI ISL 568799|B.1|Kenya|2020-05-14	0.0003428154	Africa
Africa|hCoV-19/Gambia/NPHL-2615/2020|EPI ISL 561283|B.1.1.293|Gambia|2020-08-18	Africa|hCoV-19/Kenya/C6384/2020|EPI ISL 568799|B.1|Kenya|2020-05-14	0.0003085136	Africa
Africa|hCoV-19/Gambia/NPHL-2626/2020|EPI ISL 561284|B.1.1.293|Gambia|2020	Africa|hCoV-19/Kenya/C6384/2020|EPI ISL 568799|B.1|Kenya|2020-05-14	0.0002056743	Africa
Africa|hCoV-19/Gambia/NPHL-2640/2020|EPI ISL 561285|B.1.5.12|Gambia|2020-06-17	Africa|hCoV-19/Kenya/C6384/2020|EPI ISL 568799|B.1|Kenya|2020-05-14	0.0001713665	Africa
Africa|hCoV-19/Gambia/NPHL-266/2020|EPI ISL 561286|B.1.5.12|Gambia|2020	Africa|hCoV-19/Kenya/C6384/2020|EPI ISL 568799|B.1|Kenya|2020-05-14	0.0002462001	Africa
Africa|hCoV-19/Gambia/NPHL-2706/2020|EPI ISL 561287|B.1.292|Gambia|2020	Africa|hCoV-19/Kenya/C6384/2020|EPI ISL 568799|B.1|Kenya|2020-05-14	0.0002399172	Africa
Africa|hCoV-19/Gambia/NPHL-2712/2020|EPI ISL 561288|B.1.5.12|Gambia|2020-08-03	Africa|hCoV-19/Kenya/C6384/2020|EPI ISL 568799|B.1|Kenya|2020-05-14	0.0002742287	Africa
Africa|hCoV-19/Gambia/NPHL-2727/2020|EPI ISL 561289|B.1.5.12|Gambia|2020-08-04	Africa|hCoV-19/Kenya/C6384/2020|EPI ISL 568799|B.1|Kenya|2020-05-14	0.0002742165	Africa
Africa|hCoV-19/Gambia/NPHL-2729/2020|EPI ISL 561290|B.1.1|Gambia|2020-07-23	Africa|hCoV-19/Kenya/C6384/2020|EPI ISL 568799|B.1|Kenya|2020-05-14	0.0003085273	Africa
Africa|hCoV-19/Gambia/NPHL-2736/2020|EPI ISL 561291|B.1.1.242|Gambia|2020-07-25	Africa|hCoV-19/Kenya/C6384/2020|EPI ISL 568799|B.1|Kenya|2020-05-14	0.0003770968	Africa
Africa|hCoV-19/Gambia/NPHL-2759/2020|EPI ISL 561292|B.1.5.12|Gambia|2020-08-07	Africa|hCoV-19/Kenya/C6384/2020|EPI ISL 568799|B.1|Kenya|2020-05-14	0.0002399558	Africa
Africa|hCoV-19/Gambia/NPHL-2762/2020|EPI ISL 561293|B.1.5.12|Gambia|2020-07-25	Africa|hCoV-19/Kenya/C6384/2020|EPI ISL 568799|B.1|Kenya|2020-05-14	0.0003085061	Africa
Africa|hCoV-19/Gambia/NPHL-2767/2020|EPI ISL 561294|B.1.1.293|Gambia|2020-07-25	Africa|hCoV-19/Kenya/C6384/2020|EPI ISL 568799|B.1|Kenya|2020-05-14	0.0003428082	Africa
Africa|hCoV-19/Gambia/NPHL-2768/2020|EPI ISL 561295|B.1.1.293|Gambia|2020-07-27	Africa|hCoV-19/Kenya/C6384/2020|EPI ISL 568799|B.1|Kenya|2020-05-14	0.0002399394	Africa
Africa|hCoV-19/Gambia/NPHL-277/2020|EPI ISL 561296|B.1.5.12|Gambia|2020	Africa|hCoV-19/Kenya/C6384/2020|EPI ISL 568799|B.1|Kenya|2020-05-14	0.0002399345	Africa
Africa|hCoV-19/Gambia/NPHL-2785/2020|EPI ISL 561297|B.1.1.242|Gambia|2020-07-27	Africa|hCoV-19/Kenya/C6384/2020|EPI ISL 568799|B.1|Kenya|2020-05-14	0.0003085179	Africa
Africa|hCoV-19/Gambia/NPHL-2790/2020|EPI ISL 561298|B.1.1.293|Gambia|2020	Africa|hCoV-19/Kenya/C6384/2020|EPI ISL 568799|B.1|Kenya|2020-05-14	0.0003428151	Africa
Africa|hCoV-19/Gambia/NPHL-2825/2020|EPI ISL 561299|B.1.5.12|Gambia|2020	Africa|hCoV-19/Kenya/C6384/2020|EPI ISL 568799|B.1|Kenya|2020-05-14	0.0002741910	Africa
Africa|hCoV-19/Gambia/NPHL-287/2020|EPI ISL 561300|B.1.1.293|Gambia|2020	Africa|hCoV-19/Kenya/C6384/2020|EPI ISL 568799|B.1|Kenya|2020-05-14	0.0003085304	Africa
Africa|hCoV-19/Gambia/NPHL-2889/2020|EPI ISL 561301|B.1.5.12|Gambia|2020	Africa|hCoV-19/Kenya/C6384/2020|EPI ISL 568799|B.1|Kenya|2020-05-14	0.0003141367	Africa
Africa|hCoV-19/Gambia/NPHL-2892/2020|EPI ISL 561302|B.1.5.12|Gambia|2020-09-07	Africa|hCoV-19/Kenya/C6384/2020|EPI ISL 568799|B.1|Kenya|2020-05-14	0.0003141367	Africa
Africa|hCoV-19/Gambia/NPHL-290/2020|EPI ISL 561303|B.1.1.293|Gambia|2020	Africa|hCoV-19/Kenya/C6384/2020|EPI ISL 568799|B.1|Kenya|2020-05-14	0.0002399393	Africa
Africa|hCoV-19/Gambia/NPHL-2909/2020|EPI ISL 561304|B.1.1.293|Gambia|2020-07-26	Africa|hCoV-19/Kenya/C6384/2020|EPI ISL 568799|B.1|Kenya|2020-05-14	0.0003085273	Africa
Africa|hCoV-19/Gambia/NPHL-2984/2020|EPI ISL 561307|B.1.1.293|Gambia|2020	Africa|hCoV-19/Kenya/C6384/2020|EPI ISL 568799|B.1|Kenya|2020-05-14	0.0003428304	Africa
Africa|hCoV-19/Gambia/NPHL-299/2020|EPI ISL 561308|B.1.1.293|Gambia|2020	Africa|hCoV-19/Kenya/C6384/2020|EPI ISL 568799|B.1|Kenya|2020-05-14	0.0003085199	Africa
Africa|hCoV-19/Gambia/NPHL-3047/2020|EPI ISL 561309|B.1.5.12|Gambia|2020-07-28	Africa|hCoV-19/Kenya/C6384/2020|EPI ISL 568799|B.1|Kenya|2020-05-14	0.0003115275	Africa
Africa|hCoV-19/Gambia/NPHL-3055/2020|EPI ISL 561310|B.1.5.12|Gambia|2020-07-17	Africa|hCoV-19/Kenya/C6384/2020|EPI ISL 568799|B.1|Kenya|2020-05-14	0.0003085060	Africa
Africa|hCoV-19/Gambia/NPHL-3062/2020|EPI ISL 561311|B.1.5.12|Gambia|2020	Africa|hCoV-19/Kenya/C6384/2020|EPI ISL 568799|B.1|Kenya|2020-05-14	0.0003115275	Africa
Africa|hCoV-19/Gambia/NPHL-3079/2020|EPI ISL 561312|B.1.5.12|Gambia|2020-07-27	Africa|hCoV-19/Kenya/C6384/2020|EPI ISL 568799|B.1|Kenya|2020-05-14	0.0003141367	Africa
Africa|hCoV-19/Gambia/NPHL-3206/2020|EPI ISL 561313|B.1.1.293|Gambia|2020	Africa|hCoV-19/Kenya/C6384/2020|EPI ISL 568799|B.1|Kenya|2020-05-14	0.0003771134	Africa
Africa|hCoV-19/Gambia/NPHL-3254/2020|EPI ISL 561315|B.1.5.12|Gambia|2020-07-28	Africa|hCoV-19/Kenya/C6384/2020|EPI ISL 568799|B.1|Kenya|2020-05-14	0.0003110648	Africa
Africa|hCoV-19/Gambia/NPHL-3281/2020|EPI ISL 561316|B.1.1|Gambia|2020-07-28	Africa|hCoV-19/Kenya/C6384/2020|EPI ISL 568799|B.1|Kenya|2020-05-14	0.0004219875	Africa
Africa|hCoV-19/Gambia/NPHL-483B/2020|EPI ISL 561318|B.1.1|Gambia|2020	Africa|hCoV-19/Kenya/C6384/2020|EPI ISL 568799|B.1|Kenya|2020-05-14	0.0004221627	Africa
Africa|hCoV-19/Gambia/NPHL-704/2020|EPI ISL 561320|B.1.1.293|Gambia|2020	Africa|hCoV-19/Kenya/C6384/2020|EPI ISL 568799|B.1|Kenya|2020-05-14	0.0004573924	Africa
Africa|hCoV-19/Gambia/NPHL-737/2020|EPI ISL 561323|B.1.1.293|Gambia|2020	Africa|hCoV-19/Kenya/C6384/2020|EPI ISL 568799|B.1|Kenya|2020-05-14	0.0002461914	Africa
Africa|hCoV-19/Gambia/NPHL-748/2020|EPI ISL 561324|B.1.1|Gambia|2020	Africa|hCoV-19/Kenya/C6384/2020|EPI ISL 568799|B.1|Kenya|2020-05-14	0.0002742503	Africa
Africa|hCoV-19/Gambia/NPHL-758/2020|EPI ISL 561326|B.1.1.293|Gambia|2020	Africa|hCoV-19/Kenya/C6384/2020|EPI ISL 568799|B.1|Kenya|2020-05-14	0.0001405449	Africa
Africa|hCoV-19/Gambia/NPHL-760/2020|EPI ISL 561327|B.1.5|Gambia|2020	Africa|hCoV-19/Kenya/C6384/2020|EPI ISL 568799|B.1|Kenya|2020-05-14	0.0000690685	Africa
Africa|hCoV-19/Gambia/NPHL-790/2020|EPI ISL 561329|B.1.5|Gambia|2020	Africa|hCoV-19/Kenya/C6384/2020|EPI ISL 568799|B.1|Kenya|2020-05-14	0.0000348217	Africa
Africa|hCoV-19/Gambia/NPHL-923/2020|EPI ISL 561330|B.1.5.12|Gambia|2020	Africa|hCoV-19/Kenya/C6384/2020|EPI ISL 568799|B.1|Kenya|2020-05-14	0.0002056489	Africa
Africa|hCoV-19/Gambia/NPHL-930/2020|EPI ISL 561331|B.1.5|Gambia|2020	Africa|hCoV-19/Kenya/C6384/2020|EPI ISL 568799|B.1|Kenya|2020-05-14	0.0000696456	Africa
Africa|hCoV-19/Gambia/NPHL-941/2020|EPI ISL 561332|B.1.5.12|Gambia|2020	Africa|hCoV-19/Kenya/C6384/2020|EPI ISL 568799|B.1|Kenya|2020-05-14	0.0002399229	Africa
Africa|hCoV-19/Gambia/NPHL-956/2020|EPI ISL 561334|B.1.5.12|Gambia|2020	Africa|hCoV-19/Kenya/C6384/2020|EPI ISL 568799|B.1|Kenya|2020-05-14	0.0002437604	Africa
Africa|hCoV-19/Ghana/1651 S3/2020|EPI ISL 422387|A.11|Ghana|2020-03-25	Africa|hCoV-19/Kenya/C6384/2020|EPI ISL 568799|B.1|Kenya|2020-05-14	0.0003923987	Africa
Africa|hCoV-19/Ghana/1659 S14/2020|EPI ISL 422405|B.1.220|Ghana|2020-03-25	Africa|hCoV-19/Kenya/C6384/2020|EPI ISL 568799|B.1|Kenya|2020-05-14	0.0001062828	Africa
Africa|hCoV-19/Ghana/2230 S4/2020|EPI ISL 422390|B.40|Ghana|2020-03-25	Africa|hCoV-19/Kenya/C6384/2020|EPI ISL 568799|B.1|Kenya|2020-05-14	0.0003122164	Africa
Africa|hCoV-19/Ghana/2333 S5/2020|EPI ISL 422394|B.1.3|Ghana|2020-03-27	Africa|hCoV-19/Kenya/C6384/2020|EPI ISL 568799|B.1|Kenya|2020-05-14	0.0002094992	Africa
Africa|hCoV-19/Ghana/2573 S27/2020|EPI ISL 515082|A|Ghana|2020-03-29	Africa|hCoV-19/Kenya/C6384/2020|EPI ISL 568799|B.1|Kenya|2020-05-14	0.0004830457	Africa
Africa|hCoV-19/Ghana/2666 S32/2020|EPI ISL 515083|A|Ghana|2020-03-27	Africa|hCoV-19/Kenya/C6384/2020|EPI ISL 568799|B.1|Kenya|2020-05-14	0.0000347503	Africa
Africa|hCoV-19/Ghana/2709 S25/2020|EPI ISL 515084|B.1|Ghana|2020-03-28	Africa|hCoV-19/Kenya/C6384/2020|EPI ISL 568799|B.1|Kenya|2020-05-14	0.0002401746	Africa
Africa|hCoV-19/Ghana/2828 S6/2020|EPI ISL 422397|A.11|Ghana|2020-03-29	Africa|hCoV-19/Kenya/C6384/2020|EPI ISL 568799|B.1|Kenya|2020-05-14	0.0005213966	Africa
Africa|hCoV-19/Ghana/2852 S30/2020|EPI ISL 515085|B.6|Ghana|2020-03-28	Africa|hCoV-19/Kenya/C6384/2020|EPI ISL 568799|B.1|Kenya|2020-05-14	0.0001386857	Africa
Africa|hCoV-19/Ghana/2914 S8/2020|EPI ISL 422399|B.1.1|Ghana|2020-03-30	Africa|hCoV-19/Kenya/C6384/2020|EPI ISL 568799|B.1|Kenya|2020-05-14	0.0001767035	Africa
Africa|hCoV-19/Ghana/34927 S20/2020|EPI ISL 515086|A.11|Ghana|2020-05-23	Africa|hCoV-19/Kenya/C6384/2020|EPI ISL 568799|B.1|Kenya|2020-05-14	0.0003808432	Africa
Africa|hCoV-19/Ghana/34928 S21/2020|EPI ISL 515087|A.11|Ghana|2020-05-23	Africa|hCoV-19/Kenya/C6384/2020|EPI ISL 568799|B.1|Kenya|2020-05-14	0.0005210959	Africa
Africa|hCoV-19/Ghana/34980 S22/2020|EPI ISL 515088|B.1.1|Ghana|2020-05-23	Africa|hCoV-19/Kenya/C6384/2020|EPI ISL 568799|B.1|Kenya|2020-05-14	0.0001768178	Africa
Africa|hCoV-19/Ghana/34983 S40/2020|EPI ISL 515089|B.1.1|Ghana|2020-05-23	Africa|hCoV-19/Kenya/C6384/2020|EPI ISL 568799|B.1|Kenya|2020-05-14	0.0002437206	Africa
Africa|hCoV-19/Ghana/35012 S17/2020|EPI ISL 515090|B.1.1|Ghana|2020-05-23	Africa|hCoV-19/Kenya/C6384/2020|EPI ISL 568799|B.1|Kenya|2020-05-14	0.0002399534	Africa
Africa|hCoV-19/Ghana/35019 S18/2020|EPI ISL 515091|B.1.1|Ghana|2020-05-23	Africa|hCoV-19/Kenya/C6384/2020|EPI ISL 568799|B.1|Kenya|2020-05-14	0.0001403251	Africa
Africa|hCoV-19/Ghana/35183 S24/2020|EPI ISL 515092|A|Ghana|2020-05-24	Africa|hCoV-19/Kenya/C6384/2020|EPI ISL 568799|B.1|Kenya|2020-05-14	0.0000351608	Africa
Africa|hCoV-19/Ghana/35280 S41/2020|EPI ISL 515093|A|Ghana|2020-05-24	Africa|hCoV-19/Kenya/C6384/2020|EPI ISL 568799|B.1|Kenya|2020-05-14	0.0004218064	Africa
Africa|hCoV-19/Ghana/35394 S49/2020|EPI ISL 515094|B.1.1.307|Ghana|2020-05-24	Africa|hCoV-19/Kenya/C6384/2020|EPI ISL 568799|B.1|Kenya|2020-05-14	0.0001758065	Africa
Africa|hCoV-19/Ghana/35466 S19/2020|EPI ISL 515095|B.1.1|Ghana|2020-05-24	Africa|hCoV-19/Kenya/C6384/2020|EPI ISL 568799|B.1|Kenya|2020-05-14	0.0002088315	Africa
Africa|hCoV-19/Ghana/35563 S37/2020|EPI ISL 515096|A.11|Ghana|2020-05-24	Africa|hCoV-19/Kenya/C6384/2020|EPI ISL 568799|B.1|Kenya|2020-05-14	0.0005485421	Africa
Africa|hCoV-19/Ghana/36523 S23/2020|EPI ISL 515097|A|Ghana|2020-05-27	Africa|hCoV-19/Kenya/C6384/2020|EPI ISL 568799|B.1|Kenya|2020-05-14	0.0000697170	Africa
Africa|hCoV-19/Ghana/81216 S36/2020|EPI ISL 515098|A|Ghana|2020-05-20	Africa|hCoV-19/Kenya/C6384/2020|EPI ISL 568799|B.1|Kenya|2020-05-14	0.0005172257	Africa
Africa|hCoV-19/Ghana/81219 S34/2020|EPI ISL 515099|B.1.1|Ghana|2020-05-20	Africa|hCoV-19/Kenya/C6384/2020|EPI ISL 568799|B.1|Kenya|2020-05-14	0.0001392942	Africa
Africa|hCoV-19/Ghana/82879 S48/2020|EPI ISL 515100|B.1|Ghana|2020-05-20	Africa|hCoV-19/Kenya/C6384/2020|EPI ISL 568799|B.1|Kenya|2020-05-14	0.0002414787	Africa
Africa|hCoV-19/Ghana/83637 S29/2020|EPI ISL 515101|B.1.1|Ghana|2020-05-22	Africa|hCoV-19/Kenya/C6384/2020|EPI ISL 568799|B.1|Kenya|2020-05-14	0.0001721534	Africa
Africa|hCoV-19/Ghana/84049 S31/2020|EPI ISL 515102|B.1|Ghana|2020-05-25	Africa|hCoV-19/Kenya/C6384/2020|EPI ISL 568799|B.1|Kenya|2020-05-14	0.0002748587	Africa
Africa|hCoV-19/Ghana/84162 S45/2020|EPI ISL 515103|A|Ghana|2020-04-25	Africa|hCoV-19/Kenya/C6384/2020|EPI ISL 568799|B.1|Kenya|2020-05-14	0.0003862638	Africa
Africa|hCoV-19/Ghana/84182 S43/2020|EPI ISL 515104|B.1.1|Ghana|2020-05-25	Africa|hCoV-19/Kenya/C6384/2020|EPI ISL 568799|B.1|Kenya|2020-05-14	0.0003133671	Africa
Africa|hCoV-19/Ghana/84210 S44/2020|EPI ISL 515105|A|Ghana|2020-05-24	Africa|hCoV-19/Kenya/C6384/2020|EPI ISL 568799|B.1|Kenya|2020-05-14	0.0004503559	Africa
Africa|hCoV-19/Ghana/84218 S47/2020|EPI ISL 515106|A|Ghana|2020-05-25	Africa|hCoV-19/Kenya/C6384/2020|EPI ISL 568799|B.1|Kenya|2020-05-14	0.0005277630	Africa
Africa|hCoV-19/Ghana/84260 S28/2020|EPI ISL 515107|A|Ghana|2020-05-25	Africa|hCoV-19/Kenya/C6384/2020|EPI ISL 568799|B.1|Kenya|2020-05-14	0.0004148092	Africa
Africa|hCoV-19/Ghana/84279 S42/2020|EPI ISL 515108|B.1|Ghana|2020-05-25	Africa|hCoV-19/Kenya/C6384/2020|EPI ISL 568799|B.1|Kenya|2020-05-14	0.0002767027	Africa
Africa|hCoV-19/Ghana/84301 S35/2020|EPI ISL 515109|A.11|Ghana|2020-05-24	Africa|hCoV-19/Kenya/C6384/2020|EPI ISL 568799|B.1|Kenya|2020-05-14	0.0003900239	Africa
Africa|hCoV-19/Ghana/84430 S51/2020|EPI ISL 515110|B.1.1.307|Ghana|2020-05-25	Africa|hCoV-19/Kenya/C6384/2020|EPI ISL 568799|B.1|Kenya|2020-05-14	0.0001725550	Africa
Africa|hCoV-19/Ghana/84438 S50/2020|EPI ISL 515111|A|Ghana|2020-05-24	Africa|hCoV-19/Kenya/C6384/2020|EPI ISL 568799|B.1|Kenya|2020-05-14	0.0004132382	Africa
Africa|hCoV-19/Ghana/84484 S16/2020|EPI ISL 515112|B.1.1|Ghana|2020-05-25	Africa|hCoV-19/Kenya/C6384/2020|EPI ISL 568799|B.1|Kenya|2020-05-14	0.0002462260	Africa
Africa|hCoV-19/Ghana/KATH23/2020|EPI ISL 515181|A.11|Ghana|2020-03-22	Africa|hCoV-19/Kenya/C6384/2020|EPI ISL 568799|B.1|Kenya|2020-05-14	0.0003771098	Africa
Africa|hCoV-19/Ghana/TTH10/2020|EPI ISL 515182|A|Ghana|2020-03-27	Africa|hCoV-19/Kenya/C6384/2020|EPI ISL 568799|B.1|Kenya|2020-05-14	0.0003427848	Africa
Africa|hCoV-19/Ghana/TTH11/2020|EPI ISL 515183|A|Ghana|2020-03-27	Africa|hCoV-19/Kenya/C6384/2020|EPI ISL 568799|B.1|Kenya|2020-05-14	0.0003439283	Africa
Africa|hCoV-19/Ghana/TTH6/2020|EPI ISL 515248|A|Ghana|2020-03-27	Africa|hCoV-19/Kenya/C6384/2020|EPI ISL 568799|B.1|Kenya|2020-05-14	0.0003963227	Africa
Africa|hCoV-19/Kenya/C1092/2020|EPI ISL 457849|B.1.5|Kenya|2020-04-18	Africa|hCoV-19/Kenya/C6384/2020|EPI ISL 568799|B.1|Kenya|2020-05-14	0.0000706317	Africa
Africa|hCoV-19/Kenya/C1102/2020|EPI ISL 568708|B.1.5|Kenya|2020-04-19	Africa|hCoV-19/Kenya/C6384/2020|EPI ISL 568799|B.1|Kenya|2020-05-14	0.0001747786	Africa
Africa|hCoV-19/Kenya/C1162/2020|EPI ISL 457850|B.1.5|Kenya|2020-04-19	Africa|hCoV-19/Kenya/C6384/2020|EPI ISL 568799|B.1|Kenya|2020-05-14	0.0000349519	Africa
Africa|hCoV-19/Kenya/C1216/2020|EPI ISL 457854|B.1.5|Kenya|2020-04-19	Africa|hCoV-19/Kenya/C6384/2020|EPI ISL 568799|B.1|Kenya|2020-05-14	0.0000685423	Africa
Africa|hCoV-19/Kenya/C1292/2020|EPI ISL 457856|B|Kenya|2020-04-20	Africa|hCoV-19/Kenya/C6384/2020|EPI ISL 568799|B.1|Kenya|2020-05-14	0.0000692167	Africa
Africa|hCoV-19/Kenya/C1357/2020|EPI ISL 457858|B.1.5|Kenya|2020-04-20	Africa|hCoV-19/Kenya/C6384/2020|EPI ISL 568799|B.1|Kenya|2020-05-14	0.0000354688	Africa
Africa|hCoV-19/Kenya/C1422/2020|EPI ISL 457861|B.1|Kenya|2020-04-20	Africa|hCoV-19/Kenya/C6384/2020|EPI ISL 568799|B.1|Kenya|2020-05-14	0.0000712701	Africa
Africa|hCoV-19/Kenya/C1499/2020|EPI ISL 457863|B.1.5|Kenya|2020-04-20	Africa|hCoV-19/Kenya/C6384/2020|EPI ISL 568799|B.1|Kenya|2020-05-14	0.0000692104	Africa
Africa|hCoV-19/Kenya/C1646/2020|EPI ISL 457865|B.1.5|Kenya|2020-04-21	Africa|hCoV-19/Kenya/C6384/2020|EPI ISL 568799|B.1|Kenya|2020-05-14	0.0000355267	Africa
Africa|hCoV-19/Kenya/C1739/2020|EPI ISL 457866|B|Kenya|2020-04-22	Africa|hCoV-19/Kenya/C6384/2020|EPI ISL 568799|B.1|Kenya|2020-05-14	0.0000710617	Africa
Africa|hCoV-19/Kenya/C1751/2020|EPI ISL 457867|B.1.5|Kenya|2020-04-22	Africa|hCoV-19/Kenya/C6384/2020|EPI ISL 568799|B.1|Kenya|2020-05-14	0.0000342681	Africa
Africa|hCoV-19/Kenya/C21582/2020|EPI ISL 568872|B.1|Kenya|2020-06-22	Africa|hCoV-19/Kenya/C6384/2020|EPI ISL 568799|B.1|Kenya|2020-05-14	0.0003085062	Africa
Africa|hCoV-19/Kenya/C22/2020|EPI ISL 457845|B.1.5|Kenya|2020-03-17	Africa|hCoV-19/Kenya/C6384/2020|EPI ISL 568799|B.1|Kenya|2020-05-14	0.0000355305	Africa
Africa|hCoV-19/Kenya/C2439/2020|EPI ISL 457877|B.1.5|Kenya|2020-04-24	Africa|hCoV-19/Kenya/C6384/2020|EPI ISL 568799|B.1|Kenya|2020-05-14	0.0001028180	Africa
Africa|hCoV-19/Kenya/C2449/2020|EPI ISL 457878|B.1.5|Kenya|2020-04-24	Africa|hCoV-19/Kenya/C6384/2020|EPI ISL 568799|B.1|Kenya|2020-05-14	0.0001063920	Africa
Africa|hCoV-19/Kenya/C2469/2020|EPI ISL 457879|B.1.5|Kenya|2020-04-24	Africa|hCoV-19/Kenya/C6384/2020|EPI ISL 568799|B.1|Kenya|2020-05-14	0.0000344309	Africa
Africa|hCoV-19/Kenya/C253/2020|EPI ISL 457868|B.1|Kenya|2020-04-03	Africa|hCoV-19/Kenya/C6384/2020|EPI ISL 568799|B.1|Kenya|2020-05-14	0.0000685407	Africa
Africa|hCoV-19/Kenya/C256/2020|EPI ISL 568697|B.1.5|Kenya|2020-04-04	Africa|hCoV-19/Kenya/C6384/2020|EPI ISL 568799|B.1|Kenya|2020-05-14	0.0001057796	Africa
Africa|hCoV-19/Kenya/C2582/2020|EPI ISL 457883|B.1.5|Kenya|2020-04-25	Africa|hCoV-19/Kenya/C6384/2020|EPI ISL 568799|B.1|Kenya|2020-05-14	0.0001047979	Africa
Africa|hCoV-19/Kenya/C2685/2020|EPI ISL 457884|B.1.5|Kenya|2020-04-25	Africa|hCoV-19/Kenya/C6384/2020|EPI ISL 568799|B.1|Kenya|2020-05-14	0.0001030002	Africa
Africa|hCoV-19/Kenya/C2777/2020|EPI ISL 457887|B.1|Kenya|2020-04-26	Africa|hCoV-19/Kenya/C6384/2020|EPI ISL 568799|B.1|Kenya|2020-05-14	0.0000358849	Africa
Africa|hCoV-19/Kenya/C2826/2020|EPI ISL 457891|B.1.5|Kenya|2020-04-27	Africa|hCoV-19/Kenya/C6384/2020|EPI ISL 568799|B.1|Kenya|2020-05-14	0.0000342681	Africa
Africa|hCoV-19/Kenya/C2847/2020|EPI ISL 457892|B.1.5|Kenya|2020-04-27	Africa|hCoV-19/Kenya/C6384/2020|EPI ISL 568799|B.1|Kenya|2020-05-14	0.0000354738	Africa
Africa|hCoV-19/Kenya/C293/2020|EPI ISL 457871|A|Kenya|2020-04-04	Africa|hCoV-19/Kenya/C6384/2020|EPI ISL 568799|B.1|Kenya|2020-05-14	0.0003556426	Africa
Africa|hCoV-19/Kenya/C310/2020|EPI ISL 457874|B.4|Kenya|2020-04-04	Africa|hCoV-19/Kenya/C6384/2020|EPI ISL 568799|B.1|Kenya|2020-05-14	0.0005244322	Africa
Africa|hCoV-19/Kenya/C3129/2020|EPI ISL 457897|B.1.5|Kenya|2020-04-28	Africa|hCoV-19/Kenya/C6384/2020|EPI ISL 568799|B.1|Kenya|2020-05-14	0.0000689028	Africa
Africa|hCoV-19/Kenya/C314/2020|EPI ISL 457875|A|Kenya|2020-04-04	Africa|hCoV-19/Kenya/C6384/2020|EPI ISL 568799|B.1|Kenya|2020-05-14	0.0004113681	Africa
Africa|hCoV-19/Kenya/C316/2020|EPI ISL 457876|B.4|Kenya|2020-04-04	Africa|hCoV-19/Kenya/C6384/2020|EPI ISL 568799|B.1|Kenya|2020-05-14	0.0005293604	Africa
Africa|hCoV-19/Kenya/C3194/2020|EPI ISL 457901|B.1.5|Kenya|2020-04-28	Africa|hCoV-19/Kenya/C6384/2020|EPI ISL 568799|B.1|Kenya|2020-05-14	0.0001047915	Africa
Africa|hCoV-19/Kenya/C3205/2020|EPI ISL 457902|B.1.5|Kenya|2020-04-28	Africa|hCoV-19/Kenya/C6384/2020|EPI ISL 568799|B.1|Kenya|2020-05-14	0.0000346360	Africa
Africa|hCoV-19/Kenya/C3208/2020|EPI ISL 457903|B.1.5|Kenya|2020-04-28	Africa|hCoV-19/Kenya/C6384/2020|EPI ISL 568799|B.1|Kenya|2020-05-14	0.0000353784	Africa
Africa|hCoV-19/Kenya/C3381/2020|EPI ISL 568714|B.1.5|Kenya|2020-04-30	Africa|hCoV-19/Kenya/C6384/2020|EPI ISL 568799|B.1|Kenya|2020-05-14	0.0000685377	Africa
Africa|hCoV-19/Kenya/C3427/2020|EPI ISL 457906|B.1.5|Kenya|2020-04-29	Africa|hCoV-19/Kenya/C6384/2020|EPI ISL 568799|B.1|Kenya|2020-05-14	0.0001037636	Africa
Africa|hCoV-19/Kenya/C3457/2020|EPI ISL 568715|B.1|Kenya|2020-04-30	Africa|hCoV-19/Kenya/C6384/2020|EPI ISL 568799|B.1|Kenya|2020-05-14	0.0001398374	Africa
Africa|hCoV-19/Kenya/C3739/2020|EPI ISL 568717|B.1.5|Kenya|2020-05-04	Africa|hCoV-19/Kenya/C6384/2020|EPI ISL 568799|B.1|Kenya|2020-05-14	0.0000342681	Africa
Africa|hCoV-19/Kenya/C389/2020|EPI ISL 568698|B.1.5|Kenya|2020-04-07	Africa|hCoV-19/Kenya/C6384/2020|EPI ISL 568799|B.1|Kenya|2020-05-14	0.0000345750	Africa
Africa|hCoV-19/Kenya/C3980/2020|EPI ISL 568719|B.1|Kenya|2020-05-05	Africa|hCoV-19/Kenya/C6384/2020|EPI ISL 568799|B.1|Kenya|2020-05-14	0.0000690147	Africa
Africa|hCoV-19/Kenya/C4083/2020|EPI ISL 568721|B.1.5|Kenya|2020-05-05	Africa|hCoV-19/Kenya/C6384/2020|EPI ISL 568799|B.1|Kenya|2020-05-14	0.0001062726	Africa
Africa|hCoV-19/Kenya/C4195/2020|EPI ISL 568723|B.1.5|Kenya|2020-06-05	Africa|hCoV-19/Kenya/C6384/2020|EPI ISL 568799|B.1|Kenya|2020-05-14	0.0000342682	Africa
Africa|hCoV-19/Kenya/C4199/2020|EPI ISL 568724|B.1.5|Kenya|2020-05-06	Africa|hCoV-19/Kenya/C6384/2020|EPI ISL 568799|B.1|Kenya|2020-05-14	0.0001038559	Africa
Africa|hCoV-19/Kenya/C4214/2020|EPI ISL 568725|B.1|Kenya|2020-06-05	Africa|hCoV-19/Kenya/C6384/2020|EPI ISL 568799|B.1|Kenya|2020-05-14	0.0000685377	Africa
Africa|hCoV-19/Kenya/C4419/2020|EPI ISL 568727|B.1|Kenya|2020-05-07	Africa|hCoV-19/Kenya/C6384/2020|EPI ISL 568799|B.1|Kenya|2020-05-14	0.0001370843	Africa
Africa|hCoV-19/Kenya/C4420/2020|EPI ISL 568728|B.1.5|Kenya|2020-05-07	Africa|hCoV-19/Kenya/C6384/2020|EPI ISL 568799|B.1|Kenya|2020-05-14	0.0001048210	Africa
Africa|hCoV-19/Kenya/C4585/2020|EPI ISL 568730|B.1.5|Kenya|2020-05-08	Africa|hCoV-19/Kenya/C6384/2020|EPI ISL 568799|B.1|Kenya|2020-05-14	0.0000685408	Africa
Africa|hCoV-19/Kenya/C460/2020|EPI ISL 457910|B.1.5|Kenya|2020-04-08	Africa|hCoV-19/Kenya/C6384/2020|EPI ISL 568799|B.1|Kenya|2020-05-14	0.0000355216	Africa
Africa|hCoV-19/Kenya/C4691/2020|EPI ISL 568733|B.1.5|Kenya|2020-05-09	Africa|hCoV-19/Kenya/C6384/2020|EPI ISL 568799|B.1|Kenya|2020-05-14	0.0000347431	Africa
Africa|hCoV-19/Kenya/C4710/2020|EPI ISL 568735|B.1.5|Kenya|2020-05-08	Africa|hCoV-19/Kenya/C6384/2020|EPI ISL 568799|B.1|Kenya|2020-05-14	0.0001370870	Africa
Africa|hCoV-19/Kenya/C4717/2020|EPI ISL 568737|B.1.5|Kenya|2020-05-08	Africa|hCoV-19/Kenya/C6384/2020|EPI ISL 568799|B.1|Kenya|2020-05-14	0.0000709515	Africa
Africa|hCoV-19/Kenya/C4872/2020|EPI ISL 568741|B.1.5|Kenya|2020-05-08	Africa|hCoV-19/Kenya/C6384/2020|EPI ISL 568799|B.1|Kenya|2020-05-14	0.0000691903	Africa
Africa|hCoV-19/Kenya/C4895/2020|EPI ISL 568742|B.1.5|Kenya|2020-05-08	Africa|hCoV-19/Kenya/C6384/2020|EPI ISL 568799|B.1|Kenya|2020-05-14	0.0001385062	Africa
Africa|hCoV-19/Kenya/C5008/2020|EPI ISL 568744|B.1|Kenya|2020-05-08	Africa|hCoV-19/Kenya/C6384/2020|EPI ISL 568799|B.1|Kenya|2020-05-14	0.0000706310	Africa
Africa|hCoV-19/Kenya/C5011/2020|EPI ISL 568745|B.1.5|Kenya|2020-05-08	Africa|hCoV-19/Kenya/C6384/2020|EPI ISL 568799|B.1|Kenya|2020-05-14	0.0001038416	Africa
Africa|hCoV-19/Kenya/C5119/2020|EPI ISL 568750|B.1|Kenya|2020-05-09	Africa|hCoV-19/Kenya/C6384/2020|EPI ISL 568799|B.1|Kenya|2020-05-14	0.0000000000	Africa
Africa|hCoV-19/Kenya/C5177/2020|EPI ISL 568752|B.1.5|Kenya|2020-05-09	Africa|hCoV-19/Kenya/C6384/2020|EPI ISL 568799|B.1|Kenya|2020-05-14	0.0000692423	Africa
Africa|hCoV-19/Kenya/C5178/2020|EPI ISL 568753|B.1.5|Kenya|2020-05-09	Africa|hCoV-19/Kenya/C6384/2020|EPI ISL 568799|B.1|Kenya|2020-05-14	0.0000712981	Africa
Africa|hCoV-19/Kenya/C5246/2020|EPI ISL 568754|B.1.5|Kenya|2020-05-09	Africa|hCoV-19/Kenya/C6384/2020|EPI ISL 568799|B.1|Kenya|2020-05-14	0.0000686146	Africa
Africa|hCoV-19/Kenya/C5288/2020|EPI ISL 568755|B.1.5|Kenya|2020-05-10	Africa|hCoV-19/Kenya/C6384/2020|EPI ISL 568799|B.1|Kenya|2020-05-14	0.0001399295	Africa
Africa|hCoV-19/Kenya/C5289/2020|EPI ISL 568756|B.1.5|Kenya|2020-05-10	Africa|hCoV-19/Kenya/C6384/2020|EPI ISL 568799|B.1|Kenya|2020-05-14	0.0000356483	Africa
Africa|hCoV-19/Kenya/C5328/2020|EPI ISL 568760|B.1.5|Kenya|2020-05-10	Africa|hCoV-19/Kenya/C6384/2020|EPI ISL 568799|B.1|Kenya|2020-05-14	0.0000692550	Africa
Africa|hCoV-19/Kenya/C5335/2020|EPI ISL 568762|B.1.5|Kenya|2020-05-10	Africa|hCoV-19/Kenya/C6384/2020|EPI ISL 568799|B.1|Kenya|2020-05-14	0.0000693149	Africa
Africa|hCoV-19/Kenya/C5384/2020|EPI ISL 568764|B.1.5|Kenya|2020-05-10	Africa|hCoV-19/Kenya/C6384/2020|EPI ISL 568799|B.1|Kenya|2020-05-14	0.0001370870	Africa
Africa|hCoV-19/Kenya/C54/2020|EPI ISL 457847|B.1|Kenya|2020-03-24	Africa|hCoV-19/Kenya/C6384/2020|EPI ISL 568799|B.1|Kenya|2020-05-14	0.0001048089	Africa
Africa|hCoV-19/Kenya/C544/2020|EPI ISL 457911|B.1.5|Kenya|2020-04-10	Africa|hCoV-19/Kenya/C6384/2020|EPI ISL 568799|B.1|Kenya|2020-05-14	0.0000355229	Africa
Africa|hCoV-19/Kenya/C5442/2020|EPI ISL 568767|B.1.5|Kenya|2020-05-10	Africa|hCoV-19/Kenya/C6384/2020|EPI ISL 568799|B.1|Kenya|2020-05-14	0.0001028181	Africa
Africa|hCoV-19/Kenya/C569/2020|EPI ISL 568700|B.1|Kenya|2020-04-12	Africa|hCoV-19/Kenya/C6384/2020|EPI ISL 568799|B.1|Kenya|2020-05-14	0.0000705961	Africa
Africa|hCoV-19/Kenya/C5695/2020|EPI ISL 568770|B.1.5|Kenya|2020-05-11	Africa|hCoV-19/Kenya/C6384/2020|EPI ISL 568799|B.1|Kenya|2020-05-14	0.0001370966	Africa
Africa|hCoV-19/Kenya/C5701/2020|EPI ISL 568772|B.1|Kenya|2020-05-11	Africa|hCoV-19/Kenya/C6384/2020|EPI ISL 568799|B.1|Kenya|2020-05-14	0.0000685424	Africa
Africa|hCoV-19/Kenya/C571/2020|EPI ISL 568702|A|Kenya|2020-04-12	Africa|hCoV-19/Kenya/C6384/2020|EPI ISL 568799|B.1|Kenya|2020-05-14	0.0003770709	Africa
Africa|hCoV-19/Kenya/C5767/2020|EPI ISL 568773|B.1.5|Kenya|2020-05-11	Africa|hCoV-19/Kenya/C6384/2020|EPI ISL 568799|B.1|Kenya|2020-05-14	0.0001765015	Africa
Africa|hCoV-19/Kenya/C5811/2020|EPI ISL 568775|B.1.5|Kenya|2020-05-11	Africa|hCoV-19/Kenya/C6384/2020|EPI ISL 568799|B.1|Kenya|2020-05-14	0.0000685424	Africa
Africa|hCoV-19/Kenya/C5813/2020|EPI ISL 568776|B.1|Kenya|2020-05-11	Africa|hCoV-19/Kenya/C6384/2020|EPI ISL 568799|B.1|Kenya|2020-05-14	0.0000692423	Africa
Africa|hCoV-19/Kenya/C5835/2020|EPI ISL 568777|B.1.5|Kenya|2020-05-12	Africa|hCoV-19/Kenya/C6384/2020|EPI ISL 568799|B.1|Kenya|2020-05-14	0.0001037949	Africa
Africa|hCoV-19/Kenya/C587/2020|EPI ISL 457912|B.1.5|Kenya|2020-04-11	Africa|hCoV-19/Kenya/C6384/2020|EPI ISL 568799|B.1|Kenya|2020-05-14	0.0000702818	Africa
Africa|hCoV-19/Kenya/C589/2020|EPI ISL 457913|B.1.5|Kenya|2020-04-11	Africa|hCoV-19/Kenya/C6384/2020|EPI ISL 568799|B.1|Kenya|2020-05-14	0.0000349335	Africa
Africa|hCoV-19/Kenya/C5902/2020|EPI ISL 568779|B.1.5|Kenya|2020-05-12	Africa|hCoV-19/Kenya/C6384/2020|EPI ISL 568799|B.1|Kenya|2020-05-14	0.0000699371	Africa
Africa|hCoV-19/Kenya/C5911/2020|EPI ISL 568780|B.1.5|Kenya|2020-05-12	Africa|hCoV-19/Kenya/C6384/2020|EPI ISL 568799|B.1|Kenya|2020-05-14	0.0000699217	Africa
Africa|hCoV-19/Kenya/C5914/2020|EPI ISL 568782|B.1.5|Kenya|2020-05-12	Africa|hCoV-19/Kenya/C6384/2020|EPI ISL 568799|B.1|Kenya|2020-05-14	0.0001029169	Africa
Africa|hCoV-19/Kenya/C6186/2020|EPI ISL 568787|B.1.5|Kenya|2020-05-13	Africa|hCoV-19/Kenya/C6384/2020|EPI ISL 568799|B.1|Kenya|2020-05-14	0.0001385128	Africa
Africa|hCoV-19/Kenya/C6255/2020|EPI ISL 568790|B.1.1.33|Kenya|2020-05-13	Africa|hCoV-19/Kenya/C6384/2020|EPI ISL 568799|B.1|Kenya|2020-05-14	0.0003430538	Africa
Africa|hCoV-19/Kenya/C6298/2020|EPI ISL 568792|B.1|Kenya|2020-05-13	Africa|hCoV-19/Kenya/C6384/2020|EPI ISL 568799|B.1|Kenya|2020-05-14	0.0000705829	Africa
Africa|hCoV-19/Kenya/C6369/2020|EPI ISL 568794|B.1|Kenya|2020-05-14	Africa|hCoV-19/Kenya/C6384/2020|EPI ISL 568799|B.1|Kenya|2020-05-14	0.0001409792	Africa
Africa|hCoV-19/Kenya/C6380/2020|EPI ISL 568798|B.1.5|Kenya|2020-05-15	Africa|hCoV-19/Kenya/C6384/2020|EPI ISL 568799|B.1|Kenya|2020-05-14	0.0000353222	Africa
Africa|hCoV-19/Algeria/G0638 2264/2020|EPI ISL 418241|B.1|Algeria|2020-03-02	Africa|hCoV-19/Kenya/C639/2020|EPI ISL 568703|B|Kenya|2020-04-14	0.0004898938	Africa
Africa|hCoV-19/Algeria/G0640 2265/2020|EPI ISL 418242|B.1|Algeria|2020-03-08	Africa|hCoV-19/Kenya/C639/2020|EPI ISL 568703|B|Kenya|2020-04-14	0.0003841263	Africa
Africa|hCoV-19/Algeria/G0860 2262/2020|EPI ISL 420037|B.1|Algeria|2020-03-02	Africa|hCoV-19/Kenya/C639/2020|EPI ISL 568703|B|Kenya|2020-04-14	0.0003841263	Africa
Africa|hCoV-19/Benin/1022/2020|EPI ISL 476826|B.1|Benin|2020-03-25	Africa|hCoV-19/Kenya/C639/2020|EPI ISL 568703|B|Kenya|2020-04-14	0.0003492313	Africa
Africa|hCoV-19/Benin/1092/2020|EPI ISL 476827|B.1|Benin|2020-03-27	Africa|hCoV-19/Kenya/C639/2020|EPI ISL 568703|B|Kenya|2020-04-14	0.0003493362	Africa
Africa|hCoV-19/Benin/1408/2020|EPI ISL 476825|B.1.356|Benin|2020-04-04	Africa|hCoV-19/Kenya/C639/2020|EPI ISL 568703|B|Kenya|2020-04-14	0.0003841396	Africa
Africa|hCoV-19/Benin/1409/2020|EPI ISL 476828|B.1|Benin|2020-04-06	Africa|hCoV-19/Kenya/C639/2020|EPI ISL 568703|B|Kenya|2020-04-14	0.0003516910	Africa
Africa|hCoV-19/Benin/1950/2020|EPI ISL 476830|A|Benin|2020-04-15	Africa|hCoV-19/Kenya/C639/2020|EPI ISL 568703|B|Kenya|2020-04-14	0.0003842256	Africa
Africa|hCoV-19/Benin/197/2020|EPI ISL 476822|B.1.178|Benin|2020-03-15	Africa|hCoV-19/Kenya/C639/2020|EPI ISL 568703|B|Kenya|2020-04-14	0.0003492715	Africa
Africa|hCoV-19/Benin/2012/2020|EPI ISL 476831|A|Benin|2020-04-15	Africa|hCoV-19/Kenya/C639/2020|EPI ISL 568703|B|Kenya|2020-04-14	0.0003841718	Africa
Africa|hCoV-19/Benin/260/2020|EPI ISL 476823|B.1.292|Benin|2020-03-17	Africa|hCoV-19/Kenya/C639/2020|EPI ISL 568703|B|Kenya|2020-04-14	0.0004540276	Africa
Africa|hCoV-19/Benin/314/2020|EPI ISL 476834|B.1.5|Benin|2020-03-17	Africa|hCoV-19/Kenya/C639/2020|EPI ISL 568703|B|Kenya|2020-04-14	0.0003511528	Africa
Africa|hCoV-19/Benin/461/2020|EPI ISL 476833|A|Benin|2020-03-17	Africa|hCoV-19/Kenya/C639/2020|EPI ISL 568703|B|Kenya|2020-04-14	0.0003492242	Africa
Africa|hCoV-19/Benin/501/2020|EPI ISL 476824|B.1.356|Benin|2020-03-17	Africa|hCoV-19/Kenya/C639/2020|EPI ISL 568703|B|Kenya|2020-04-14	0.0003841262	Africa
Africa|hCoV-19/Benin/843/2020|EPI ISL 476829|A|Benin|2020-03-19	Africa|hCoV-19/Kenya/C639/2020|EPI ISL 568703|B|Kenya|2020-04-14	0.0002793967	Africa
Africa|hCoV-19/Botswana/BOT0455/2020|EPI ISL 560386|B.1|Botswana|2020-03-28	Africa|hCoV-19/Kenya/C639/2020|EPI ISL 568703|B|Kenya|2020-04-14	0.0003142719	Africa
Africa|hCoV-19/Botswana/BOT2254/2020|EPI ISL 560390|B.1.1|Botswana|2020-04-08	Africa|hCoV-19/Kenya/C639/2020|EPI ISL 568703|B|Kenya|2020-04-14	0.0002845493	Africa
Africa|hCoV-19/Botswana/BOT2283/2020|EPI ISL 560385|B.1|Botswana|2020-04-07	Africa|hCoV-19/Kenya/C639/2020|EPI ISL 568703|B|Kenya|2020-04-14	0.0004355819	Africa
Africa|hCoV-19/Botswana/BOT2624/2020|EPI ISL 560387|B.1.1|Botswana|2020-04-05	Africa|hCoV-19/Kenya/C639/2020|EPI ISL 568703|B|Kenya|2020-04-14	0.0002903626	Africa
Africa|hCoV-19/Botswana/BOT4161/2020|EPI ISL 560388|B.1.1.220|Botswana|2020-04-16	Africa|hCoV-19/Kenya/C639/2020|EPI ISL 568703|B|Kenya|2020-04-14	0.0003595116	Africa
Africa|hCoV-19/DRC/04186/2020|EPI ISL 471411|A|Democratic Republic of the Congo|2020-04-25	Africa|hCoV-19/Kenya/C639/2020|EPI ISL 568703|B|Kenya|2020-04-14	0.0003492237	Africa
Africa|hCoV-19/DRC/04188/2020|EPI ISL 471413|A|Democratic Republic of the Congo|2020-04-25	Africa|hCoV-19/Kenya/C639/2020|EPI ISL 568703|B|Kenya|2020-04-14	0.0004324076	Africa
Africa|hCoV-19/DRC/10041/2020|EPI ISL 527543|B.1.1.275|Democratic Republic of the Congo|2020-05-22	Africa|hCoV-19/Kenya/C639/2020|EPI ISL 568703|B|Kenya|2020-04-14	0.0003190019	Africa
Africa|hCoV-19/DRC/10057/2020|EPI ISL 527538|B.1.1.275|Democratic Republic of the Congo|2020-05-22	Africa|hCoV-19/Kenya/C639/2020|EPI ISL 568703|B|Kenya|2020-04-14	0.0004031861	Africa
Africa|hCoV-19/DRC/10061/2020|EPI ISL 527521|B.1.1.275|Democratic Republic of the Congo|2020-05-22	Africa|hCoV-19/Kenya/C639/2020|EPI ISL 568703|B|Kenya|2020-04-14	0.0002890588	Africa
Africa|hCoV-19/DRC/10070/2020|EPI ISL 527544|B.1.178|Democratic Republic of the Congo|2020-05-22	Africa|hCoV-19/Kenya/C639/2020|EPI ISL 568703|B|Kenya|2020-04-14	0.0004601182	Africa
Africa|hCoV-19/DRC/10120/2020|EPI ISL 513624|B.1.1.275|Democratic Republic of the Congo|2020-05-22	Africa|hCoV-19/Kenya/C639/2020|EPI ISL 568703|B|Kenya|2020-04-14	0.0003602113	Africa
Africa|hCoV-19/DRC/10127/2020|EPI ISL 513625|B.1.1.275|Democratic Republic of the Congo|2020-05-22	Africa|hCoV-19/Kenya/C639/2020|EPI ISL 568703|B|Kenya|2020-04-14	0.0003553862	Africa
Africa|hCoV-19/DRC/10242/2020|EPI ISL 513626|B.1.84|Democratic Republic of the Congo|2020-05-22	Africa|hCoV-19/Kenya/C639/2020|EPI ISL 568703|B|Kenya|2020-04-14	0.0003518942	Africa
Africa|hCoV-19/DRC/10251/2020|EPI ISL 513627|B.1.128|Democratic Republic of the Congo|2020-05-22	Africa|hCoV-19/Kenya/C639/2020|EPI ISL 568703|B|Kenya|2020-04-14	0.0004933183	Africa
Africa|hCoV-19/DRC/10324/2020|EPI ISL 527545|B.1.214|Democratic Republic of the Congo|2020-05-22	Africa|hCoV-19/Kenya/C639/2020|EPI ISL 568703|B|Kenya|2020-04-14	0.0003898015	Africa
Africa|hCoV-19/DRC/10346/2020|EPI ISL 527546|B.1.214|Democratic Republic of the Congo|2020-05-22	Africa|hCoV-19/Kenya/C639/2020|EPI ISL 568703|B|Kenya|2020-04-14	0.0003940034	Africa
Africa|hCoV-19/DRC/10364/2020|EPI ISL 527498|B.1|Democratic Republic of the Congo|2020-05-22	Africa|hCoV-19/Kenya/C639/2020|EPI ISL 568703|B|Kenya|2020-04-14	0.0003209320	Africa
Africa|hCoV-19/DRC/10371/2020|EPI ISL 527489|B.1.178|Democratic Republic of the Congo|2020-05-22	Africa|hCoV-19/Kenya/C639/2020|EPI ISL 568703|B|Kenya|2020-04-14	0.0004254732	Africa
Africa|hCoV-19/DRC/10373/2020|EPI ISL 527495|B.1.159|Democratic Republic of the Congo|2020-05-22	Africa|hCoV-19/Kenya/C639/2020|EPI ISL 568703|B|Kenya|2020-04-14	0.0004260668	Africa
Africa|hCoV-19/DRC/10374/2020|EPI ISL 527539|B.1.84|Democratic Republic of the Congo|2020-05-22	Africa|hCoV-19/Kenya/C639/2020|EPI ISL 568703|B|Kenya|2020-04-14	0.0006183176	Africa
Africa|hCoV-19/DRC/10375/2020|EPI ISL 527499|B.1.84|Democratic Republic of the Congo|2020-05-22	Africa|hCoV-19/Kenya/C639/2020|EPI ISL 568703|B|Kenya|2020-04-14	0.0005337174	Africa
Africa|hCoV-19/DRC/10399/2020|EPI ISL 527491|B.1.214|Democratic Republic of the Congo|2020-05-22	Africa|hCoV-19/Kenya/C639/2020|EPI ISL 568703|B|Kenya|2020-04-14	0.0003900514	Africa
Africa|hCoV-19/DRC/10502/2020|EPI ISL 527547|B.1.5|Democratic Republic of the Congo|2020-05-20	Africa|hCoV-19/Kenya/C639/2020|EPI ISL 568703|B|Kenya|2020-04-14	0.0002478448	Africa
Africa|hCoV-19/DRC/10506/2020|EPI ISL 527524|B.1.5|Democratic Republic of the Congo|2020-05-18	Africa|hCoV-19/Kenya/C639/2020|EPI ISL 568703|B|Kenya|2020-04-14	0.0002177915	Africa
Africa|hCoV-19/DRC/10507/2020|EPI ISL 527492|B.1.5|Democratic Republic of the Congo|2020-05-18	Africa|hCoV-19/Kenya/C639/2020|EPI ISL 568703|B|Kenya|2020-04-14	0.0002838222	Africa
Africa|hCoV-19/DRC/10508/2020|EPI ISL 527494|B.1.5|Democratic Republic of the Congo|2020-05-20	Africa|hCoV-19/Kenya/C639/2020|EPI ISL 568703|B|Kenya|2020-04-14	0.0003176320	Africa
Africa|hCoV-19/DRC/10532/2020|EPI ISL 527532|B.1.5|Democratic Republic of the Congo|2020-05-20	Africa|hCoV-19/Kenya/C639/2020|EPI ISL 568703|B|Kenya|2020-04-14	0.0002179971	Africa
Africa|hCoV-19/DRC/10533/2020|EPI ISL 527548|B.1.5|Democratic Republic of the Congo|2020-05-20	Africa|hCoV-19/Kenya/C639/2020|EPI ISL 568703|B|Kenya|2020-04-14	0.0002833469	Africa
Africa|hCoV-19/DRC/10621/2020|EPI ISL 527526|B.1.214|Democratic Republic of the Congo|2020-05-23	Africa|hCoV-19/Kenya/C639/2020|EPI ISL 568703|B|Kenya|2020-04-14	0.0003262826	Africa
Africa|hCoV-19/DRC/10640/2020|EPI ISL 527541|B.1|Democratic Republic of the Congo|2020-05-22	Africa|hCoV-19/Kenya/C639/2020|EPI ISL 568703|B|Kenya|2020-04-14	0.0005505995	Africa
Africa|hCoV-19/DRC/10644/2020|EPI ISL 527549|B.1|Democratic Republic of the Congo|2020-05-22	Africa|hCoV-19/Kenya/C639/2020|EPI ISL 568703|B|Kenya|2020-04-14	0.0005667479	Africa
Africa|hCoV-19/DRC/10728/2020|EPI ISL 513628|B.1.5|Democratic Republic of the Congo|2020-05-23	Africa|hCoV-19/Kenya/C639/2020|EPI ISL 568703|B|Kenya|2020-04-14	0.0002887461	Africa
Africa|hCoV-19/DRC/10731/2020|EPI ISL 513629|B.1.1.1|Democratic Republic of the Congo|2020-05-23	Africa|hCoV-19/Kenya/C639/2020|EPI ISL 568703|B|Kenya|2020-04-14	0.0004000648	Africa
Africa|hCoV-19/DRC/10733/2020|EPI ISL 513630|B.1|Democratic Republic of the Congo|2020-05-23	Africa|hCoV-19/Kenya/C639/2020|EPI ISL 568703|B|Kenya|2020-04-14	0.0004211536	Africa
Africa|hCoV-19/DRC/108/2020|EPI ISL 417948|B.1.128|Democratic Republic of the Congo|2020-03-19	Africa|hCoV-19/Kenya/C639/2020|EPI ISL 568703|B|Kenya|2020-04-14	0.0004196141	Africa
Africa|hCoV-19/DRC/10885/2020|EPI ISL 513631|B.1.84|Democratic Republic of the Congo|2020-05-23	Africa|hCoV-19/Kenya/C639/2020|EPI ISL 568703|B|Kenya|2020-04-14	0.0004241562	Africa
Africa|hCoV-19/DRC/10902/2020|EPI ISL 527490|B.1.178|Democratic Republic of the Congo|2020-05-23	Africa|hCoV-19/Kenya/C639/2020|EPI ISL 568703|B|Kenya|2020-04-14	0.0003897146	Africa
Africa|hCoV-19/DRC/10913/2020|EPI ISL 527507|B.1.84|Democratic Republic of the Congo|2020-05-24	Africa|hCoV-19/Kenya/C639/2020|EPI ISL 568703|B|Kenya|2020-04-14	0.0004653219	Africa
Africa|hCoV-19/DRC/11005/2020|EPI ISL 527550|B.1.159|Democratic Republic of the Congo|2020-05-24	Africa|hCoV-19/Kenya/C639/2020|EPI ISL 568703|B|Kenya|2020-04-14	0.0005314609	Africa
Africa|hCoV-19/DRC/11008/2020|EPI ISL 527503|B.1.159|Democratic Republic of the Congo|2020-05-24	Africa|hCoV-19/Kenya/C639/2020|EPI ISL 568703|B|Kenya|2020-04-14	0.0004648447	Africa
Africa|hCoV-19/DRC/11022/2020|EPI ISL 527551|B.1.214|Democratic Republic of the Congo|2020-05-24	Africa|hCoV-19/Kenya/C639/2020|EPI ISL 568703|B|Kenya|2020-04-14	0.0004607432	Africa
Africa|hCoV-19/DRC/11024/2020|EPI ISL 527552|B.1.149|Democratic Republic of the Congo|2020-05-24	Africa|hCoV-19/Kenya/C639/2020|EPI ISL 568703|B|Kenya|2020-04-14	0.0005366914	Africa
Africa|hCoV-19/DRC/11026/2020|EPI ISL 527553|B.1.149|Democratic Republic of the Congo|2020-05-24	Africa|hCoV-19/Kenya/C639/2020|EPI ISL 568703|B|Kenya|2020-04-14	0.0003896870	Africa
Africa|hCoV-19/DRC/11031/2020|EPI ISL 527554|B.1.214|Democratic Republic of the Congo|2020-05-24	Africa|hCoV-19/Kenya/C639/2020|EPI ISL 568703|B|Kenya|2020-04-14	0.0003899771	Africa
Africa|hCoV-19/DRC/11041/2020|EPI ISL 527555|B.1|Democratic Republic of the Congo|2020-05-24	Africa|hCoV-19/Kenya/C639/2020|EPI ISL 568703|B|Kenya|2020-04-14	0.0003898624	Africa
Africa|hCoV-19/DRC/11057/2020|EPI ISL 527528|B.1.5|Democratic Republic of the Congo|2020-05-24	Africa|hCoV-19/Kenya/C639/2020|EPI ISL 568703|B|Kenya|2020-04-14	0.0003265907	Africa
Africa|hCoV-19/DRC/11078/2020|EPI ISL 527514|B.1|Democratic Republic of the Congo|2020-05-24	Africa|hCoV-19/Kenya/C639/2020|EPI ISL 568703|B|Kenya|2020-04-14	0.0004308752	Africa
Africa|hCoV-19/DRC/11079/2020|EPI ISL 527500|B.1.214|Democratic Republic of the Congo|2020-05-24	Africa|hCoV-19/Kenya/C639/2020|EPI ISL 568703|B|Kenya|2020-04-14	0.0003207372	Africa
Africa|hCoV-19/DRC/11093/2020|EPI ISL 527527|B.1.5|Democratic Republic of the Congo|2020-05-24	Africa|hCoV-19/Kenya/C639/2020|EPI ISL 568703|B|Kenya|2020-04-14	0.0004003443	Africa
Africa|hCoV-19/DRC/11096/2020|EPI ISL 527522|B.1|Democratic Republic of the Congo|2020-05-24	Africa|hCoV-19/Kenya/C639/2020|EPI ISL 568703|B|Kenya|2020-04-14	0.0003607400	Africa
Africa|hCoV-19/DRC/11114/2020|EPI ISL 527534|B.1.214|Democratic Republic of the Congo|2020-05-25	Africa|hCoV-19/Kenya/C639/2020|EPI ISL 568703|B|Kenya|2020-04-14	0.0003996083	Africa
Africa|hCoV-19/DRC/11123/2020|EPI ISL 527496|B.1.84|Democratic Republic of the Congo|2020-05-24	Africa|hCoV-19/Kenya/C639/2020|EPI ISL 568703|B|Kenya|2020-04-14	0.0003905767	Africa
Africa|hCoV-19/DRC/11134/2020|EPI ISL 527518|B.1.5|Democratic Republic of the Congo|2020-05-24	Africa|hCoV-19/Kenya/C639/2020|EPI ISL 568703|B|Kenya|2020-04-14	0.0002883018	Africa
Africa|hCoV-19/DRC/11143/2020|EPI ISL 527556|B.1|Democratic Republic of the Congo|2020-05-24	Africa|hCoV-19/Kenya/C639/2020|EPI ISL 568703|B|Kenya|2020-04-14	0.0005315283	Africa
Africa|hCoV-19/DRC/11145/2020|EPI ISL 527501|B.1.214|Democratic Republic of the Congo|2020-05-24	Africa|hCoV-19/Kenya/C639/2020|EPI ISL 568703|B|Kenya|2020-04-14	0.0004636673	Africa
Africa|hCoV-19/DRC/11148/2020|EPI ISL 527525|B.1.178|Democratic Republic of the Congo|2020-05-24	Africa|hCoV-19/Kenya/C639/2020|EPI ISL 568703|B|Kenya|2020-04-14	0.0005098301	Africa
Africa|hCoV-19/DRC/11157/2020|EPI ISL 527530|B.1|Democratic Republic of the Congo|2020-05-25	Africa|hCoV-19/Kenya/C639/2020|EPI ISL 568703|B|Kenya|2020-04-14	0.0005066366	Africa
Africa|hCoV-19/DRC/11187/2020|EPI ISL 527523|B.1.1.275|Democratic Republic of the Congo|2020-05-23	Africa|hCoV-19/Kenya/C639/2020|EPI ISL 568703|B|Kenya|2020-04-14	0.0003982590	Africa
Africa|hCoV-19/DRC/11191/2020|EPI ISL 527506|B.1.1.275|Democratic Republic of the Congo|2020-05-23	Africa|hCoV-19/Kenya/C639/2020|EPI ISL 568703|B|Kenya|2020-04-14	0.0002856537	Africa
Africa|hCoV-19/DRC/11252/2020|EPI ISL 527557|B.1.1.275|Democratic Republic of the Congo|2020-05-21	Africa|hCoV-19/Kenya/C639/2020|EPI ISL 568703|B|Kenya|2020-04-14	0.0004604070	Africa
Africa|hCoV-19/DRC/11260/2020|EPI ISL 527558|B.1.1.275|Democratic Republic of the Congo|2020-05-23	Africa|hCoV-19/Kenya/C639/2020|EPI ISL 568703|B|Kenya|2020-04-14	0.0003188517	Africa
Africa|hCoV-19/DRC/1131/2020|EPI ISL 429255|B.1.5|Democratic Republic of the Congo|2020-04-05	Africa|hCoV-19/Kenya/C639/2020|EPI ISL 568703|B|Kenya|2020-04-14	0.0003171062	Africa
Africa|hCoV-19/DRC/11310/2020|EPI ISL 527529|B.1.149|Democratic Republic of the Congo|2020-05-25	Africa|hCoV-19/Kenya/C639/2020|EPI ISL 568703|B|Kenya|2020-04-14	0.0003996481	Africa
Africa|hCoV-19/DRC/11318/2020|EPI ISL 527559|B.1.149|Democratic Republic of the Congo|2020-05-25	Africa|hCoV-19/Kenya/C639/2020|EPI ISL 568703|B|Kenya|2020-04-14	0.0004228753	Africa
Africa|hCoV-19/DRC/11326/2020|EPI ISL 527508|B.1|Democratic Republic of the Congo|2020-05-25	Africa|hCoV-19/Kenya/C639/2020|EPI ISL 568703|B|Kenya|2020-04-14	0.0003937453	Africa
Africa|hCoV-19/DRC/11334/2020|EPI ISL 527504|B.1.178|Democratic Republic of the Congo|2020-05-25	Africa|hCoV-19/Kenya/C639/2020|EPI ISL 568703|B|Kenya|2020-04-14	0.0003931626	Africa
Africa|hCoV-19/DRC/11337/2020|EPI ISL 527510|B.1.84|Democratic Republic of the Congo|2020-05-25	Africa|hCoV-19/Kenya/C639/2020|EPI ISL 568703|B|Kenya|2020-04-14	0.0004660342	Africa
Africa|hCoV-19/DRC/11341/2020|EPI ISL 527509|B.1.1.275|Democratic Republic of the Congo|2020-05-25	Africa|hCoV-19/Kenya/C639/2020|EPI ISL 568703|B|Kenya|2020-04-14	0.0003939709	Africa
Africa|hCoV-19/DRC/11348/2020|EPI ISL 527560|B.1.149|Democratic Republic of the Congo|2020-05-25	Africa|hCoV-19/Kenya/C639/2020|EPI ISL 568703|B|Kenya|2020-04-14	0.0004232630	Africa
Africa|hCoV-19/DRC/11369/2020|EPI ISL 527537|B.1.214|Democratic Republic of the Congo|2020-05-25	Africa|hCoV-19/Kenya/C639/2020|EPI ISL 568703|B|Kenya|2020-04-14	0.0004003689	Africa
Africa|hCoV-19/DRC/11376/2020|EPI ISL 527513|B.1.214|Democratic Republic of the Congo|2020-05-25	Africa|hCoV-19/Kenya/C639/2020|EPI ISL 568703|B|Kenya|2020-04-14	0.0004296260	Africa
Africa|hCoV-19/DRC/11411/2020|EPI ISL 527561|B.1.5|Democratic Republic of the Congo|2020-05-25	Africa|hCoV-19/Kenya/C639/2020|EPI ISL 568703|B|Kenya|2020-04-14	0.0003541241	Africa
Africa|hCoV-19/DRC/11450/2020|EPI ISL 527516|B.1.5|Democratic Republic of the Congo|2020-05-25	Africa|hCoV-19/Kenya/C639/2020|EPI ISL 568703|B|Kenya|2020-04-14	0.0002906264	Africa
Africa|hCoV-19/DRC/11458/2020|EPI ISL 527497|B.1.5|Democratic Republic of the Congo|2020-05-25	Africa|hCoV-19/Kenya/C639/2020|EPI ISL 568703|B|Kenya|2020-04-14	0.0004293693	Africa
Africa|hCoV-19/DRC/11460/2020|EPI ISL 527562|B.1.214|Democratic Republic of the Congo|2020-05-25	Africa|hCoV-19/Kenya/C639/2020|EPI ISL 568703|B|Kenya|2020-04-14	0.0005731987	Africa
Africa|hCoV-19/DRC/11472/2020|EPI ISL 527502|B.1.214|Democratic Republic of the Congo|2020-05-25	Africa|hCoV-19/Kenya/C639/2020|EPI ISL 568703|B|Kenya|2020-04-14	0.0004619659	Africa
Africa|hCoV-19/DRC/11477/2020|EPI ISL 527563|B.1.84|Democratic Republic of the Congo|2020-05-25	Africa|hCoV-19/Kenya/C639/2020|EPI ISL 568703|B|Kenya|2020-04-14	0.0003183859	Africa
Africa|hCoV-19/DRC/11486/2020|EPI ISL 527564|B.1.214|Democratic Republic of the Congo|2020-05-25	Africa|hCoV-19/Kenya/C639/2020|EPI ISL 568703|B|Kenya|2020-04-14	0.0004606192	Africa
Africa|hCoV-19/DRC/11487/2020|EPI ISL 527505|B.1|Democratic Republic of the Congo|2020-05-25	Africa|hCoV-19/Kenya/C639/2020|EPI ISL 568703|B|Kenya|2020-04-14	0.0004297696	Africa
Africa|hCoV-19/DRC/11507/2020|EPI ISL 527512|B.1|Democratic Republic of the Congo|2020-05-25	Africa|hCoV-19/Kenya/C639/2020|EPI ISL 568703|B|Kenya|2020-04-14	0.0004654269	Africa
Africa|hCoV-19/DRC/1151/2020|EPI ISL 447596|B.38|Democratic Republic of the Congo|2020-04-05	Africa|hCoV-19/Kenya/C639/2020|EPI ISL 568703|B|Kenya|2020-04-14	0.0004591065	Africa
Africa|hCoV-19/DRC/11511/2020|EPI ISL 527511|B.1.214|Democratic Republic of the Congo|2020-05-25	Africa|hCoV-19/Kenya/C639/2020|EPI ISL 568703|B|Kenya|2020-04-14	0.0004661109	Africa
Africa|hCoV-19/DRC/11572/2020|EPI ISL 527565|B.1.214|Democratic Republic of the Congo|2020-05-25	Africa|hCoV-19/Kenya/C639/2020|EPI ISL 568703|B|Kenya|2020-04-14	0.0003538610	Africa
Africa|hCoV-19/DRC/11576/2020|EPI ISL 527517|B.1|Democratic Republic of the Congo|2020-05-25	Africa|hCoV-19/Kenya/C639/2020|EPI ISL 568703|B|Kenya|2020-04-14	0.0003967125	Africa
Africa|hCoV-19/DRC/11583/2020|EPI ISL 527542|B.1|Democratic Republic of the Congo|2020-05-25	Africa|hCoV-19/Kenya/C639/2020|EPI ISL 568703|B|Kenya|2020-04-14	0.0004371783	Africa
Africa|hCoV-19/DRC/11616/2020|EPI ISL 527519|B.1|Democratic Republic of the Congo|2020-05-25	Africa|hCoV-19/Kenya/C639/2020|EPI ISL 568703|B|Kenya|2020-04-14	0.0003599740	Africa
Africa|hCoV-19/DRC/11623/2020|EPI ISL 527566|B.1.5|Democratic Republic of the Congo|2020-05-25	Africa|hCoV-19/Kenya/C639/2020|EPI ISL 568703|B|Kenya|2020-04-14	0.0003898607	Africa
Africa|hCoV-19/DRC/11624/2020|EPI ISL 527567|B.1.149|Democratic Republic of the Congo|2020-05-25	Africa|hCoV-19/Kenya/C639/2020|EPI ISL 568703|B|Kenya|2020-04-14	0.0003896650	Africa
Africa|hCoV-19/DRC/11631/2020|EPI ISL 527568|B.1.149|Democratic Republic of the Congo|2020-05-25	Africa|hCoV-19/Kenya/C639/2020|EPI ISL 568703|B|Kenya|2020-04-14	0.0003900794	Africa
Africa|hCoV-19/DRC/11632/2020|EPI ISL 527493|B.1|Democratic Republic of the Congo|2020-05-25	Africa|hCoV-19/Kenya/C639/2020|EPI ISL 568703|B|Kenya|2020-04-14	0.0004259067	Africa
Africa|hCoV-19/DRC/11635/2020|EPI ISL 527540|B.1.214|Democratic Republic of the Congo|2020-05-25	Africa|hCoV-19/Kenya/C639/2020|EPI ISL 568703|B|Kenya|2020-04-14	0.0004384042	Africa
Africa|hCoV-19/DRC/11640/2020|EPI ISL 527535|B.1.178|Democratic Republic of the Congo|2020-05-25	Africa|hCoV-19/Kenya/C639/2020|EPI ISL 568703|B|Kenya|2020-04-14	0.0005435496	Africa
Africa|hCoV-19/DRC/11643/2020|EPI ISL 527520|B.1.5|Democratic Republic of the Congo|2020-05-25	Africa|hCoV-19/Kenya/C639/2020|EPI ISL 568703|B|Kenya|2020-04-14	0.0003969509	Africa
Africa|hCoV-19/DRC/11648/2020|EPI ISL 527569|B.1.6|Democratic Republic of the Congo|2020-05-25	Africa|hCoV-19/Kenya/C639/2020|EPI ISL 568703|B|Kenya|2020-04-14	0.0004588473	Africa
Africa|hCoV-19/DRC/11652/2020|EPI ISL 527570|B.1.149|Democratic Republic of the Congo|2020-05-25	Africa|hCoV-19/Kenya/C639/2020|EPI ISL 568703|B|Kenya|2020-04-14	0.0003895531	Africa
Africa|hCoV-19/DRC/11653/2020|EPI ISL 527533|B.1.84|Democratic Republic of the Congo|2020-05-25	Africa|hCoV-19/Kenya/C639/2020|EPI ISL 568703|B|Kenya|2020-04-14	0.0003631895	Africa
Africa|hCoV-19/DRC/11676/2020|EPI ISL 527531|B.1|Democratic Republic of the Congo|2020-05-26	Africa|hCoV-19/Kenya/C639/2020|EPI ISL 568703|B|Kenya|2020-04-14	0.0005837060	Africa
Africa|hCoV-19/DRC/11677/2020|EPI ISL 527515|B.1.214|Democratic Republic of the Congo|2020-05-26	Africa|hCoV-19/Kenya/C639/2020|EPI ISL 568703|B|Kenya|2020-04-14	0.0004682276	Africa
Africa|hCoV-19/DRC/11732/2020|EPI ISL 527536|B.1.214|Democratic Republic of the Congo|2020-05-26	Africa|hCoV-19/Kenya/C639/2020|EPI ISL 568703|B|Kenya|2020-04-14	0.0003263456	Africa
Africa|hCoV-19/DRC/11733/2020|EPI ISL 527571|B.1.149|Democratic Republic of the Congo|2020-05-26	Africa|hCoV-19/Kenya/C639/2020|EPI ISL 568703|B|Kenya|2020-04-14	0.0004228494	Africa
Africa|hCoV-19/DRC/11806/2020|EPI ISL 527572|B.1.214|Democratic Republic of the Congo|2020-05-26	Africa|hCoV-19/Kenya/C639/2020|EPI ISL 568703|B|Kenya|2020-04-14	0.0004603909	Africa
Africa|hCoV-19/DRC/1234/2020|EPI ISL 429258|B.1.5|Democratic Republic of the Congo|2020-04-06	Africa|hCoV-19/Kenya/C639/2020|EPI ISL 568703|B|Kenya|2020-04-14	0.0002943145	Africa
Africa|hCoV-19/DRC/1249/2020|EPI ISL 429259|B.1.5|Democratic Republic of the Congo|2020-04-06	Africa|hCoV-19/Kenya/C639/2020|EPI ISL 568703|B|Kenya|2020-04-14	0.0003185310	Africa
Africa|hCoV-19/DRC/1319/2020|EPI ISL 431011|B.1.128|Democratic Republic of the Congo|2020-04-07	Africa|hCoV-19/Kenya/C639/2020|EPI ISL 568703|B|Kenya|2020-04-14	0.0004242654	Africa
Africa|hCoV-19/DRC/1324/2020|EPI ISL 435033|B.1.128|Democratic Republic of the Congo|2020-04-07	Africa|hCoV-19/Kenya/C639/2020|EPI ISL 568703|B|Kenya|2020-04-14	0.0004212868	Africa
Africa|hCoV-19/DRC/1326/2020|EPI ISL 435116|B.1|Democratic Republic of the Congo|2020-04-07	Africa|hCoV-19/Kenya/C639/2020|EPI ISL 568703|B|Kenya|2020-04-14	0.0003938620	Africa
Africa|hCoV-19/DRC/1375/2020|EPI ISL 435117|B.1.1.1|Democratic Republic of the Congo|2020-04-07	Africa|hCoV-19/Kenya/C639/2020|EPI ISL 568703|B|Kenya|2020-04-14	0.0004268258	Africa
Africa|hCoV-19/DRC/1376/2020|EPI ISL 431012|B.1.1.1|Democratic Republic of the Congo|2020-04-07	Africa|hCoV-19/Kenya/C639/2020|EPI ISL 568703|B|Kenya|2020-04-14	0.0003912110	Africa
Africa|hCoV-19/DRC/1377/2020|EPI ISL 434678|B.1.1.1|Democratic Republic of the Congo|2020-04-07	Africa|hCoV-19/Kenya/C639/2020|EPI ISL 568703|B|Kenya|2020-04-14	0.0003525512	Africa
Africa|hCoV-19/DRC/1378/2020|EPI ISL 435118|B.1.1.1|Democratic Republic of the Congo|2020-04-07	Africa|hCoV-19/Kenya/C639/2020|EPI ISL 568703|B|Kenya|2020-04-14	0.0003899825	Africa
Africa|hCoV-19/DRC/1382/2020|EPI ISL 435113|B.1.1.1|Democratic Republic of the Congo|2020-04-07	Africa|hCoV-19/Kenya/C639/2020|EPI ISL 568703|B|Kenya|2020-04-14	0.0003941967	Africa
Africa|hCoV-19/DRC/1397/2020|EPI ISL 434679|B.1.1.1|Democratic Republic of the Congo|2020-04-07	Africa|hCoV-19/Kenya/C639/2020|EPI ISL 568703|B|Kenya|2020-04-14	0.0003902949	Africa
Africa|hCoV-19/DRC/1398/2020|EPI ISL 435114|B.1.1.1|Democratic Republic of the Congo|2020-04-07	Africa|hCoV-19/Kenya/C639/2020|EPI ISL 568703|B|Kenya|2020-04-14	0.0003503038	Africa
Africa|hCoV-19/DRC/1422/2020|EPI ISL 434680|B.1.149|Democratic Republic of the Congo|2020-04-08	Africa|hCoV-19/Kenya/C639/2020|EPI ISL 568703|B|Kenya|2020-04-14	0.0004275125	Africa
Africa|hCoV-19/DRC/1423/2020|EPI ISL 434710|B.1.149|Democratic Republic of the Congo|2020-04-08	Africa|hCoV-19/Kenya/C639/2020|EPI ISL 568703|B|Kenya|2020-04-14	0.0003852733	Africa
Africa|hCoV-19/DRC/1486/2020|EPI ISL 434711|B.1|Democratic Republic of the Congo|2020-04-08	Africa|hCoV-19/Kenya/C639/2020|EPI ISL 568703|B|Kenya|2020-04-14	0.0003600464	Africa
Africa|hCoV-19/DRC/1516/2020|EPI ISL 435032|B.1.5|Democratic Republic of the Congo|2020-04-09	Africa|hCoV-19/Kenya/C639/2020|EPI ISL 568703|B|Kenya|2020-04-14	0.0003142718	Africa
Africa|hCoV-19/DRC/1565/2020|EPI ISL 434681|B.1|Democratic Republic of the Congo|2020-04-09	Africa|hCoV-19/Kenya/C639/2020|EPI ISL 568703|B|Kenya|2020-04-14	0.0003565971	Africa
Africa|hCoV-19/DRC/158/2020|EPI ISL 417950|B.40|Democratic Republic of the Congo|2020-03-20	Africa|hCoV-19/Kenya/C639/2020|EPI ISL 568703|B|Kenya|2020-04-14	0.0004540701	Africa
Africa|hCoV-19/DRC/1715/2020|EPI ISL 435156|B.1.84|Democratic Republic of the Congo|2020-04-10	Africa|hCoV-19/Kenya/C639/2020|EPI ISL 568703|B|Kenya|2020-04-14	0.0003883716	Africa
Africa|hCoV-19/DRC/1767/2020|EPI ISL 435157|B.1.5|Democratic Republic of the Congo|2020-04-10	Africa|hCoV-19/Kenya/C639/2020|EPI ISL 568703|B|Kenya|2020-04-14	0.0002910464	Africa
Africa|hCoV-19/DRC/1779/2020|EPI ISL 435158|C.14|Democratic Republic of the Congo|2020-04-10	Africa|hCoV-19/Kenya/C639/2020|EPI ISL 568703|B|Kenya|2020-04-14	0.0004676198	Africa
Africa|hCoV-19/DRC/191/2020|EPI ISL 417955|B.1.128|Democratic Republic of the Congo|2020-03-21	Africa|hCoV-19/Kenya/C639/2020|EPI ISL 568703|B|Kenya|2020-04-14	0.0004197162	Africa
Africa|hCoV-19/DRC/1952/2020|EPI ISL 435159|B.1.5|Democratic Republic of the Congo|2020-04-11	Africa|hCoV-19/Kenya/C639/2020|EPI ISL 568703|B|Kenya|2020-04-14	0.0003242915	Africa
Africa|hCoV-19/DRC/1982/2020|EPI ISL 435160|B.1|Democratic Republic of the Congo|2020-04-12	Africa|hCoV-19/Kenya/C639/2020|EPI ISL 568703|B|Kenya|2020-04-14	0.0003588965	Africa
Africa|hCoV-19/DRC/2047/2020|EPI ISL 435161|B.1.1.1|Democratic Republic of the Congo|2020-04-12	Africa|hCoV-19/Kenya/C639/2020|EPI ISL 568703|B|Kenya|2020-04-14	0.0003563063	Africa
Africa|hCoV-19/DRC/2063/2020|EPI ISL 435162|B.1|Democratic Republic of the Congo|2020-04-12	Africa|hCoV-19/Kenya/C639/2020|EPI ISL 568703|B|Kenya|2020-04-14	0.0003232167	Africa
Africa|hCoV-19/DRC/2120/2020|EPI ISL 435163|B.1.149|Democratic Republic of the Congo|2020-04-12	Africa|hCoV-19/Kenya/C639/2020|EPI ISL 568703|B|Kenya|2020-04-14	0.0003881275	Africa
Africa|hCoV-19/DRC/2121/2020|EPI ISL 435164|B.1.149|Democratic Republic of the Congo|2020-04-12	Africa|hCoV-19/Kenya/C639/2020|EPI ISL 568703|B|Kenya|2020-04-14	0.0003942188	Africa
Africa|hCoV-19/DRC/2122/2020|EPI ISL 435165|B.1.149|Democratic Republic of the Congo|2020-04-13	Africa|hCoV-19/Kenya/C639/2020|EPI ISL 568703|B|Kenya|2020-04-14	0.0004697533	Africa
Africa|hCoV-19/DRC/2125/2020|EPI ISL 435166|B.1.149|Democratic Republic of the Congo|2020-04-13	Africa|hCoV-19/Kenya/C639/2020|EPI ISL 568703|B|Kenya|2020-04-14	0.0003595161	Africa
Africa|hCoV-19/DRC/2128/2020|EPI ISL 435167|B.1|Democratic Republic of the Congo|2020-04-13	Africa|hCoV-19/Kenya/C639/2020|EPI ISL 568703|B|Kenya|2020-04-14	0.0002909616	Africa
Africa|hCoV-19/DRC/2133/2020|EPI ISL 435168|B.1.128|Democratic Republic of the Congo|2020-04-13	Africa|hCoV-19/Kenya/C639/2020|EPI ISL 568703|B|Kenya|2020-04-14	0.0003966224	Africa
Africa|hCoV-19/DRC/214/2020|EPI ISL 420030|B.1.6|Democratic Republic of the Congo|2020-03-21	Africa|hCoV-19/Kenya/C639/2020|EPI ISL 568703|B|Kenya|2020-04-14	0.0002803100	Africa
Africa|hCoV-19/DRC/215/2020|EPI ISL 420031|B.1.1.1|Democratic Republic of the Congo|2020-03-21	Africa|hCoV-19/Kenya/C639/2020|EPI ISL 568703|B|Kenya|2020-04-14	0.0003561340	Africa
Africa|hCoV-19/DRC/2169/2020|EPI ISL 436194|B.1.5|Democratic Republic of the Congo|2020-04-13	Africa|hCoV-19/Kenya/C639/2020|EPI ISL 568703|B|Kenya|2020-04-14	0.0003603672	Africa
Africa|hCoV-19/DRC/2299/2020|EPI ISL 436412|B.1.5|Democratic Republic of the Congo|2020-04-14	Africa|hCoV-19/Kenya/C639/2020|EPI ISL 568703|B|Kenya|2020-04-14	0.0003876178	Africa
Africa|hCoV-19/DRC/236/2020|EPI ISL 420032|B.1.128|Democratic Republic of the Congo|2020-03-22	Africa|hCoV-19/Kenya/C639/2020|EPI ISL 568703|B|Kenya|2020-04-14	0.0004202499	Africa
Africa|hCoV-19/DRC/2363/2020|EPI ISL 437194|B.1.84|Democratic Republic of the Congo|2020-04-14	Africa|hCoV-19/Kenya/C639/2020|EPI ISL 568703|B|Kenya|2020-04-14	0.0003523400	Africa
Africa|hCoV-19/DRC/2384/2020|EPI ISL 437196|B.1.149|Democratic Republic of the Congo|2020-04-14	Africa|hCoV-19/Kenya/C639/2020|EPI ISL 568703|B|Kenya|2020-04-14	0.0003949405	Africa
Africa|hCoV-19/DRC/241/2020|EPI ISL 420033|B.1.1.75|Democratic Republic of the Congo|2020-03-22	Africa|hCoV-19/Kenya/C639/2020|EPI ISL 568703|B|Kenya|2020-04-14	0.0003502129	Africa
Africa|hCoV-19/DRC/243/2020|EPI ISL 420034|B.1|Democratic Republic of the Congo|2020-03-22	Africa|hCoV-19/Kenya/C639/2020|EPI ISL 568703|B|Kenya|2020-04-14	0.0002852221	Africa
Africa|hCoV-19/DRC/248/2020|EPI ISL 420035|B.1.5|Democratic Republic of the Congo|2020-03-22	Africa|hCoV-19/Kenya/C639/2020|EPI ISL 568703|B|Kenya|2020-04-14	0.0002801364	Africa
Africa|hCoV-19/DRC/2496/2020|EPI ISL 437337|B.1.149|Democratic Republic of the Congo|2020-04-15	Africa|hCoV-19/Kenya/C639/2020|EPI ISL 568703|B|Kenya|2020-04-14	0.0004190747	Africa
Africa|hCoV-19/DRC/2529/2020|EPI ISL 437338|B.1.178|Democratic Republic of the Congo|2020-04-15	Africa|hCoV-19/Kenya/C639/2020|EPI ISL 568703|B|Kenya|2020-04-14	0.0003841437	Africa
Africa|hCoV-19/DRC/253/2020|EPI ISL 420838|B.1.5|Democratic Republic of the Congo|2020-03-22	Africa|hCoV-19/Kenya/C639/2020|EPI ISL 568703|B|Kenya|2020-04-14	0.0002811994	Africa
Africa|hCoV-19/DRC/2536/2020|EPI ISL 437339|B.1|Democratic Republic of the Congo|2020-04-15	Africa|hCoV-19/Kenya/C639/2020|EPI ISL 568703|B|Kenya|2020-04-14	0.0003841436	Africa
Africa|hCoV-19/DRC/254/2020|EPI ISL 420839|B.1|Democratic Republic of the Congo|2020-03-22	Africa|hCoV-19/Kenya/C639/2020|EPI ISL 568703|B|Kenya|2020-04-14	0.0003543610	Africa
Africa|hCoV-19/DRC/2563/2020|EPI ISL 437340|B.1.9|Democratic Republic of the Congo|2020-04-15	Africa|hCoV-19/Kenya/C639/2020|EPI ISL 568703|B|Kenya|2020-04-14	0.0005937513	Africa
Africa|hCoV-19/DRC/2580/2020|EPI ISL 437341|B.1.5|Democratic Republic of the Congo|2020-04-15	Africa|hCoV-19/Kenya/C639/2020|EPI ISL 568703|B|Kenya|2020-04-14	0.0003161226	Africa
Africa|hCoV-19/DRC/2644/2020|EPI ISL 437342|B.1.84|Democratic Republic of the Congo|2020-04-15	Africa|hCoV-19/Kenya/C639/2020|EPI ISL 568703|B|Kenya|2020-04-14	0.0004254942	Africa
Africa|hCoV-19/DRC/2670/2020|EPI ISL 437343|B.1.9|Democratic Republic of the Congo|2020-04-15	Africa|hCoV-19/Kenya/C639/2020|EPI ISL 568703|B|Kenya|2020-04-14	0.0005937780	Africa
Africa|hCoV-19/DRC/2727/2020|EPI ISL 437344|B.1|Democratic Republic of the Congo|2020-04-16	Africa|hCoV-19/Kenya/C639/2020|EPI ISL 568703|B|Kenya|2020-04-14	0.0003201588	Africa
Africa|hCoV-19/DRC/2728/2020|EPI ISL 437345|B.1.84|Democratic Republic of the Congo|2020-04-16	Africa|hCoV-19/Kenya/C639/2020|EPI ISL 568703|B|Kenya|2020-04-14	0.0003938710	Africa
Africa|hCoV-19/DRC/2813/2020|EPI ISL 437346|C.14|Democratic Republic of the Congo|2020-04-16	Africa|hCoV-19/Kenya/C639/2020|EPI ISL 568703|B|Kenya|2020-04-14	0.0004892431	Africa
Africa|hCoV-19/DRC/2819/2020|EPI ISL 437347|B.1|Democratic Republic of the Congo|2020-04-16	Africa|hCoV-19/Kenya/C639/2020|EPI ISL 568703|B|Kenya|2020-04-14	0.0004285415	Africa
Africa|hCoV-19/DRC/2827/2020|EPI ISL 437348|B.1|Democratic Republic of the Congo|2020-04-16	Africa|hCoV-19/Kenya/C639/2020|EPI ISL 568703|B|Kenya|2020-04-14	0.0003142574	Africa
Africa|hCoV-19/DRC/2855/2020|EPI ISL 437350|B.1|Democratic Republic of the Congo|2020-04-16	Africa|hCoV-19/Kenya/C639/2020|EPI ISL 568703|B|Kenya|2020-04-14	0.0003492142	Africa
Africa|hCoV-19/DRC/2864/2020|EPI ISL 437351|B.1|Democratic Republic of the Congo|2020-04-16	Africa|hCoV-19/Kenya/C639/2020|EPI ISL 568703|B|Kenya|2020-04-14	0.0003492348	Africa
Africa|hCoV-19/DRC/2904/2020|EPI ISL 437352|B.1|Democratic Republic of the Congo|2020-04-17	Africa|hCoV-19/Kenya/C639/2020|EPI ISL 568703|B|Kenya|2020-04-14	0.0003492141	Africa
Africa|hCoV-19/DRC/2938/2020|EPI ISL 437353|B.1.275|Democratic Republic of the Congo|2020-04-17	Africa|hCoV-19/Kenya/C639/2020|EPI ISL 568703|B|Kenya|2020-04-14	0.0005425499	Africa
Africa|hCoV-19/DRC/2939/2020|EPI ISL 437354|B.1|Democratic Republic of the Congo|2020-04-17	Africa|hCoV-19/Kenya/C639/2020|EPI ISL 568703|B|Kenya|2020-04-14	0.0004199511	Africa
Africa|hCoV-19/DRC/2942/2020|EPI ISL 437355|B.1|Democratic Republic of the Congo|2020-04-17	Africa|hCoV-19/Kenya/C639/2020|EPI ISL 568703|B|Kenya|2020-04-14	0.0004311633	Africa
Africa|hCoV-19/DRC/299/2020|EPI ISL 420840|B.4|Democratic Republic of the Congo|2020-03-20	Africa|hCoV-19/Kenya/C639/2020|EPI ISL 568703|B|Kenya|2020-04-14	0.0004264968	Africa
Africa|hCoV-19/DRC/300/2020|EPI ISL 420841|A|Democratic Republic of the Congo|2020-03-22	Africa|hCoV-19/Kenya/C639/2020|EPI ISL 568703|B|Kenya|2020-04-14	0.0003521184	Africa
Africa|hCoV-19/DRC/3041/2020|EPI ISL 437356|B.1|Democratic Republic of the Congo|2020-04-18	Africa|hCoV-19/Kenya/C639/2020|EPI ISL 568703|B|Kenya|2020-04-14	0.0004208776	Africa
Africa|hCoV-19/DRC/307/2020|EPI ISL 420842|B.1.9|Democratic Republic of the Congo|2020-03	Africa|hCoV-19/Kenya/C639/2020|EPI ISL 568703|B|Kenya|2020-04-14	0.0004281029	Africa
Africa|hCoV-19/DRC/3070/2020|EPI ISL 437357|B.1.214|Democratic Republic of the Congo|2020-04-18	Africa|hCoV-19/Kenya/C639/2020|EPI ISL 568703|B|Kenya|2020-04-14	0.0004214600	Africa
Africa|hCoV-19/DRC/3089/2020|EPI ISL 437358|B.1.84|Democratic Republic of the Congo|2020-04-19	Africa|hCoV-19/Kenya/C639/2020|EPI ISL 568703|B|Kenya|2020-04-14	0.0003846418	Africa
Africa|hCoV-19/DRC/3440/2020|EPI ISL 447597|B.1.84|Democratic Republic of the Congo|2020-04-22	Africa|hCoV-19/Kenya/C639/2020|EPI ISL 568703|B|Kenya|2020-04-14	0.0003536446	Africa
Africa|hCoV-19/DRC/3451/2020|EPI ISL 447598|B.1.178|Democratic Republic of the Congo|2020-04-22	Africa|hCoV-19/Kenya/C639/2020|EPI ISL 568703|B|Kenya|2020-04-14	0.0003539399	Africa
Africa|hCoV-19/DRC/3453/2020|EPI ISL 447599|B.1.84|Democratic Republic of the Congo|2020-04-22	Africa|hCoV-19/Kenya/C639/2020|EPI ISL 568703|B|Kenya|2020-04-14	0.0003538699	Africa
Africa|hCoV-19/DRC/3481/2020|EPI ISL 447600|B.1|Democratic Republic of the Congo|2020-04-22	Africa|hCoV-19/Kenya/C639/2020|EPI ISL 568703|B|Kenya|2020-04-14	0.0002899778	Africa
Africa|hCoV-19/DRC/3482/2020|EPI ISL 447601|B.1|Democratic Republic of the Congo|2020-04-22	Africa|hCoV-19/Kenya/C639/2020|EPI ISL 568703|B|Kenya|2020-04-14	0.0003212526	Africa
Africa|hCoV-19/DRC/3483/2020|EPI ISL 447602|B.1|Democratic Republic of the Congo|2020-04-22	Africa|hCoV-19/Kenya/C639/2020|EPI ISL 568703|B|Kenya|2020-04-14	0.0002895057	Africa
Africa|hCoV-19/DRC/3490/2020|EPI ISL 447603|B.1|Democratic Republic of the Congo|2020-04-22	Africa|hCoV-19/Kenya/C639/2020|EPI ISL 568703|B|Kenya|2020-04-14	0.0003189465	Africa
Africa|hCoV-19/DRC/3504/2020|EPI ISL 447604|B.1.149|Democratic Republic of the Congo|2020-04-23	Africa|hCoV-19/Kenya/C639/2020|EPI ISL 568703|B|Kenya|2020-04-14	0.0003622805	Africa
Africa|hCoV-19/DRC/352/2020|EPI ISL 420850|B.1.5|Democratic Republic of the Congo|2020-03	Africa|hCoV-19/Kenya/C639/2020|EPI ISL 568703|B|Kenya|2020-04-14	0.0003186100	Africa
Africa|hCoV-19/DRC/353/2020|EPI ISL 420843|B.1.5|Democratic Republic of the Congo|2020-03	Africa|hCoV-19/Kenya/C639/2020|EPI ISL 568703|B|Kenya|2020-04-14	0.0002478008	Africa
Africa|hCoV-19/DRC/355/2020|EPI ISL 420844|B.1|Democratic Republic of the Congo|2020-03	Africa|hCoV-19/Kenya/C639/2020|EPI ISL 568703|B|Kenya|2020-04-14	0.0003154139	Africa
Africa|hCoV-19/DRC/3552/2020|EPI ISL 447605|B.1.84|Democratic Republic of the Congo|2020-04-23	Africa|hCoV-19/Kenya/C639/2020|EPI ISL 568703|B|Kenya|2020-04-14	0.0003580335	Africa
Africa|hCoV-19/DRC/3595/2020|EPI ISL 447606|B.1.5|Democratic Republic of the Congo|2020-04-23	Africa|hCoV-19/Kenya/C639/2020|EPI ISL 568703|B|Kenya|2020-04-14	0.0003530565	Africa
Africa|hCoV-19/DRC/3632/2020|EPI ISL 447607|B.1.5|Democratic Republic of the Congo|2020-04-23	Africa|hCoV-19/Kenya/C639/2020|EPI ISL 568703|B|Kenya|2020-04-14	0.0003186824	Africa
Africa|hCoV-19/DRC/3633/2020|EPI ISL 447230|B.1.5|Democratic Republic of the Congo|2020-04-23	Africa|hCoV-19/Kenya/C639/2020|EPI ISL 568703|B|Kenya|2020-04-14	0.0003218384	Africa
Africa|hCoV-19/DRC/3653/2020|EPI ISL 447231|B.1.128|Democratic Republic of the Congo|2020-04-23	Africa|hCoV-19/Kenya/C639/2020|EPI ISL 568703|B|Kenya|2020-04-14	0.0004562597	Africa
Africa|hCoV-19/DRC/3659/2020|EPI ISL 447232|B.1.128|Democratic Republic of the Congo|2020-04-23	Africa|hCoV-19/Kenya/C639/2020|EPI ISL 568703|B|Kenya|2020-04-14	0.0004566927	Africa
Africa|hCoV-19/DRC/3661/2020|EPI ISL 447233|B.1.128|Democratic Republic of the Congo|2020-04-23	Africa|hCoV-19/Kenya/C639/2020|EPI ISL 568703|B|Kenya|2020-04-14	0.0004607383	Africa
Africa|hCoV-19/DRC/3662/2020|EPI ISL 447234|B.1.128|Democratic Republic of the Congo|2020-04-23	Africa|hCoV-19/Kenya/C639/2020|EPI ISL 568703|B|Kenya|2020-04-14	0.0004603793	Africa
Africa|hCoV-19/DRC/3664/2020|EPI ISL 447235|B.1.128|Democratic Republic of the Congo|2020-04-23	Africa|hCoV-19/Kenya/C639/2020|EPI ISL 568703|B|Kenya|2020-04-14	0.0004604609	Africa
Africa|hCoV-19/DRC/3683/2020|EPI ISL 447236|B.1.5|Democratic Republic of the Congo|2020-04-24	Africa|hCoV-19/Kenya/C639/2020|EPI ISL 568703|B|Kenya|2020-04-14	0.0003541191	Africa
Africa|hCoV-19/DRC/3688/2020|EPI ISL 447237|B.1.128|Democratic Republic of the Congo|2020-04-24	Africa|hCoV-19/Kenya/C639/2020|EPI ISL 568703|B|Kenya|2020-04-14	0.0004943561	Africa
Africa|hCoV-19/DRC/376/2020|EPI ISL 420851|B.1.6|Democratic Republic of the Congo|2020-03-25	Africa|hCoV-19/Kenya/C639/2020|EPI ISL 568703|B|Kenya|2020-04-14	0.0003881744	Africa
Africa|hCoV-19/DRC/3764/2020|EPI ISL 447238|B.1.84|Democratic Republic of the Congo|2020-04-24	Africa|hCoV-19/Kenya/C639/2020|EPI ISL 568703|B|Kenya|2020-04-14	0.0004244813	Africa
Africa|hCoV-19/DRC/3768/2020|EPI ISL 447239|B.1.84|Democratic Republic of the Congo|2020-04-24	Africa|hCoV-19/Kenya/C639/2020|EPI ISL 568703|B|Kenya|2020-04-14	0.0003538860	Africa
Africa|hCoV-19/DRC/3778/2020|EPI ISL 447240|B.1.128|Democratic Republic of the Congo|2020-04-24	Africa|hCoV-19/Kenya/C639/2020|EPI ISL 568703|B|Kenya|2020-04-14	0.0004933632	Africa
Africa|hCoV-19/DRC/3787/2020|EPI ISL 447241|B.1|Democratic Republic of the Congo|2020-04-24	Africa|hCoV-19/Kenya/C639/2020|EPI ISL 568703|B|Kenya|2020-04-14	0.0002881565	Africa
Africa|hCoV-19/DRC/3791/2020|EPI ISL 447242|B.1|Democratic Republic of the Congo|2020-04-24	Africa|hCoV-19/Kenya/C639/2020|EPI ISL 568703|B|Kenya|2020-04-14	0.0003641096	Africa
Africa|hCoV-19/DRC/3803/2020|EPI ISL 447243|B.1|Democratic Republic of the Congo|2020-04-24	Africa|hCoV-19/Kenya/C639/2020|EPI ISL 568703|B|Kenya|2020-04-14	0.0002893693	Africa
Africa|hCoV-19/DRC/3806/2020|EPI ISL 447244|B.1|Democratic Republic of the Congo|2020-04-24	Africa|hCoV-19/Kenya/C639/2020|EPI ISL 568703|B|Kenya|2020-04-14	0.0002893486	Africa
Africa|hCoV-19/DRC/3827/2020|EPI ISL 447245|B.1|Democratic Republic of the Congo|2020-04-24	Africa|hCoV-19/Kenya/C639/2020|EPI ISL 568703|B|Kenya|2020-04-14	0.0004249308	Africa
Africa|hCoV-19/DRC/3829/2020|EPI ISL 447246|B.1|Democratic Republic of the Congo|2020-04-24	Africa|hCoV-19/Kenya/C639/2020|EPI ISL 568703|B|Kenya|2020-04-14	0.0003899535	Africa
Africa|hCoV-19/DRC/3834/2020|EPI ISL 447247|A|Democratic Republic of the Congo|2020-04-25	Africa|hCoV-19/Kenya/C639/2020|EPI ISL 568703|B|Kenya|2020-04-14	0.0004277492	Africa
Africa|hCoV-19/DRC/3837/2020|EPI ISL 447248|B.1.128|Democratic Republic of the Congo|2020-04-25	Africa|hCoV-19/Kenya/C639/2020|EPI ISL 568703|B|Kenya|2020-04-14	0.0004601510	Africa
Africa|hCoV-19/DRC/3841/2020|EPI ISL 447249|B.1.128|Democratic Republic of the Congo|2020-04-25	Africa|hCoV-19/Kenya/C639/2020|EPI ISL 568703|B|Kenya|2020-04-14	0.0005298711	Africa
Africa|hCoV-19/DRC/3842/2020|EPI ISL 471396|B.1.128|Democratic Republic of the Congo|2020-04-25	Africa|hCoV-19/Kenya/C639/2020|EPI ISL 568703|B|Kenya|2020-04-14	0.0005239125	Africa
Africa|hCoV-19/DRC/3846/2020|EPI ISL 471397|B.1.84|Democratic Republic of the Congo|2020-04-25	Africa|hCoV-19/Kenya/C639/2020|EPI ISL 568703|B|Kenya|2020-04-14	0.0004539976	Africa
Africa|hCoV-19/DRC/3937/2020|EPI ISL 471398|B.1|Democratic Republic of the Congo|2020-04-25	Africa|hCoV-19/Kenya/C639/2020|EPI ISL 568703|B|Kenya|2020-04-14	0.0003841183	Africa
Africa|hCoV-19/DRC/3941/2020|EPI ISL 471399|B.1.128|Democratic Republic of the Congo|2020-04-25	Africa|hCoV-19/Kenya/C639/2020|EPI ISL 568703|B|Kenya|2020-04-14	0.0004937925	Africa
Africa|hCoV-19/DRC/3947/2020|EPI ISL 471400|B.1.214|Democratic Republic of the Congo|2020-04-25	Africa|hCoV-19/Kenya/C639/2020|EPI ISL 568703|B|Kenya|2020-04-14	0.0004889304	Africa
Africa|hCoV-19/DRC/3949/2020|EPI ISL 471401|B.1.84|Democratic Republic of the Congo|2020-04-26	Africa|hCoV-19/Kenya/C639/2020|EPI ISL 568703|B|Kenya|2020-04-14	0.0003520919	Africa
Africa|hCoV-19/DRC/396/2020|EPI ISL 420852|B.1.6|Democratic Republic of the Congo|2020-03-26	Africa|hCoV-19/Kenya/C639/2020|EPI ISL 568703|B|Kenya|2020-04-14	0.0003525176	Africa
Africa|hCoV-19/DRC/397/2020|EPI ISL 420845|B.1.6|Democratic Republic of the Congo|2020-03-26	Africa|hCoV-19/Kenya/C639/2020|EPI ISL 568703|B|Kenya|2020-04-14	0.0003497441	Africa
Africa|hCoV-19/DRC/400/2020|EPI ISL 420846|B.1.5|Democratic Republic of the Congo|2020-03	Africa|hCoV-19/Kenya/C639/2020|EPI ISL 568703|B|Kenya|2020-04-14	0.0003156904	Africa
Africa|hCoV-19/DRC/4012/2020|EPI ISL 471402|B.1|Democratic Republic of the Congo|2020-04-26	Africa|hCoV-19/Kenya/C639/2020|EPI ISL 568703|B|Kenya|2020-04-14	0.0004889529	Africa
Africa|hCoV-19/DRC/402/2020|EPI ISL 420853|B.1|Democratic Republic of the Congo|2020-03-26	Africa|hCoV-19/Kenya/C639/2020|EPI ISL 568703|B|Kenya|2020-04-14	0.0003253397	Africa
Africa|hCoV-19/DRC/4020/2020|EPI ISL 471403|B.1.5|Democratic Republic of the Congo|2020-04-26	Africa|hCoV-19/Kenya/C639/2020|EPI ISL 568703|B|Kenya|2020-04-14	0.0004190849	Africa
Africa|hCoV-19/DRC/4026/2020|EPI ISL 471404|B.1.84|Democratic Republic of the Congo|2020-04-27	Africa|hCoV-19/Kenya/C639/2020|EPI ISL 568703|B|Kenya|2020-04-14	0.0003852116	Africa
Africa|hCoV-19/DRC/4060/2020|EPI ISL 471405|B.1|Democratic Republic of the Congo|2020-04-27	Africa|hCoV-19/Kenya/C639/2020|EPI ISL 568703|B|Kenya|2020-04-14	0.0004199205	Africa
Africa|hCoV-19/DRC/4075/2020|EPI ISL 471406|B.1.214|Democratic Republic of the Congo|2020-04-27	Africa|hCoV-19/Kenya/C639/2020|EPI ISL 568703|B|Kenya|2020-04-14	0.0004581227	Africa
Africa|hCoV-19/DRC/4084/2020|EPI ISL 471407|B.1.214|Democratic Republic of the Congo|2020-04-27	Africa|hCoV-19/Kenya/C639/2020|EPI ISL 568703|B|Kenya|2020-04-14	0.0004894432	Africa
Africa|hCoV-19/DRC/4132/2020|EPI ISL 471408|B.1|Democratic Republic of the Congo|2020-04-27	Africa|hCoV-19/Kenya/C639/2020|EPI ISL 568703|B|Kenya|2020-04-14	0.0004539864	Africa
Africa|hCoV-19/DRC/4141/2020|EPI ISL 471409|B.1.128|Democratic Republic of the Congo|2020-04-27	Africa|hCoV-19/Kenya/C639/2020|EPI ISL 568703|B|Kenya|2020-04-14	0.0004889528	Africa
Africa|hCoV-19/DRC/4145/2020|EPI ISL 471410|B.1|Democratic Republic of the Congo|2020-04-27	Africa|hCoV-19/Kenya/C639/2020|EPI ISL 568703|B|Kenya|2020-04-14	0.0003841357	Africa
Africa|hCoV-19/DRC/4194/2020|EPI ISL 471414|B.1.5|Democratic Republic of the Congo|2020-04-28	Africa|hCoV-19/Kenya/C639/2020|EPI ISL 568703|B|Kenya|2020-04-14	0.0004190556	Africa
Africa|hCoV-19/DRC/4250/2020|EPI ISL 471415|B.1.1.1|Democratic Republic of the Congo|2020-04-28	Africa|hCoV-19/Kenya/C639/2020|EPI ISL 568703|B|Kenya|2020-04-14	0.0004540087	Africa
Africa|hCoV-19/DRC/4279/2020|EPI ISL 514114|B.1|Democratic Republic of the Congo|2020-04-28	Africa|hCoV-19/Kenya/C639/2020|EPI ISL 568703|B|Kenya|2020-04-14	0.0003895394	Africa
Africa|hCoV-19/DRC/4282/2020|EPI ISL 514103|B.1.128|Democratic Republic of the Congo|2020-04-08	Africa|hCoV-19/Kenya/C639/2020|EPI ISL 568703|B|Kenya|2020-04-14	0.0004250167	Africa
Africa|hCoV-19/DRC/4284/2020|EPI ISL 514115|B.1.128|Democratic Republic of the Congo|2020-04-28	Africa|hCoV-19/Kenya/C639/2020|EPI ISL 568703|B|Kenya|2020-04-14	0.0004249716	Africa
Africa|hCoV-19/DRC/431/2020|EPI ISL 420847|B.1.147|Democratic Republic of the Congo|2020-03-26	Africa|hCoV-19/Kenya/C639/2020|EPI ISL 568703|B|Kenya|2020-04-14	0.0003497407	Africa
Africa|hCoV-19/DRC/4418/2020|EPI ISL 496506|B.1.128|Democratic Republic of the Congo|2020-04-29	Africa|hCoV-19/Kenya/C639/2020|EPI ISL 568703|B|Kenya|2020-04-14	0.0004604283	Africa
Africa|hCoV-19/DRC/4422/2020|EPI ISL 496507|B.1.128|Democratic Republic of the Congo|2020-04-29	Africa|hCoV-19/Kenya/C639/2020|EPI ISL 568703|B|Kenya|2020-04-14	0.0004300112	Africa
Africa|hCoV-19/DRC/4427/2020|EPI ISL 496508|B.1.128|Democratic Republic of the Congo|2020-04-29	Africa|hCoV-19/Kenya/C639/2020|EPI ISL 568703|B|Kenya|2020-04-14	0.0004340073	Africa
Africa|hCoV-19/DRC/4429/2020|EPI ISL 513589|B.1.128|Democratic Republic of the Congo|2020-04-29	Africa|hCoV-19/Kenya/C639/2020|EPI ISL 568703|B|Kenya|2020-04-14	0.0004340387	Africa
Africa|hCoV-19/DRC/4430/2020|EPI ISL 496509|B.1.128|Democratic Republic of the Congo|2020-04-29	Africa|hCoV-19/Kenya/C639/2020|EPI ISL 568703|B|Kenya|2020-04-14	0.0004253931	Africa
Africa|hCoV-19/DRC/4437/2020|EPI ISL 513590|B.1.128|Democratic Republic of the Congo|2020-05-02	Africa|hCoV-19/Kenya/C639/2020|EPI ISL 568703|B|Kenya|2020-04-14	0.0004703038	Africa
Africa|hCoV-19/DRC/4442/2020|EPI ISL 496510|B.1.128|Democratic Republic of the Congo|2020-04-29	Africa|hCoV-19/Kenya/C639/2020|EPI ISL 568703|B|Kenya|2020-04-14	0.0004304121	Africa
Africa|hCoV-19/DRC/4444/2020|EPI ISL 514104|B.1.128|Democratic Republic of the Congo|2020-04-29	Africa|hCoV-19/Kenya/C639/2020|EPI ISL 568703|B|Kenya|2020-04-14	0.0004235917	Africa
Africa|hCoV-19/DRC/445/2020|EPI ISL 420848|B.1|Democratic Republic of the Congo|2020-03	Africa|hCoV-19/Kenya/C639/2020|EPI ISL 568703|B|Kenya|2020-04-14	0.0003206188	Africa
Africa|hCoV-19/DRC/4501/2020|EPI ISL 513591|B.1.5|Democratic Republic of the Congo|2020-05-30	Africa|hCoV-19/Kenya/C639/2020|EPI ISL 568703|B|Kenya|2020-04-14	0.0003255818	Africa
Africa|hCoV-19/DRC/4516/2020|EPI ISL 487192|B.1.1.275|Democratic Republic of the Congo|2020-04-28	Africa|hCoV-19/Kenya/C639/2020|EPI ISL 568703|B|Kenya|2020-04-14	0.0003179540	Africa
Africa|hCoV-19/DRC/4524/2020|EPI ISL 513597|A|Democratic Republic of the Congo|2020-04-30	Africa|hCoV-19/Kenya/C639/2020|EPI ISL 568703|B|Kenya|2020-04-14	0.0004231835	Africa
Africa|hCoV-19/DRC/4541/2020|EPI ISL 513598|B.1|Democratic Republic of the Congo|2020-04-30	Africa|hCoV-19/Kenya/C639/2020|EPI ISL 568703|B|Kenya|2020-04-14	0.0004540686	Africa
Africa|hCoV-19/DRC/4551/2020|EPI ISL 513599|B.1.178|Democratic Republic of the Congo|2020-04-30	Africa|hCoV-19/Kenya/C639/2020|EPI ISL 568703|B|Kenya|2020-04-14	0.0004992502	Africa
Africa|hCoV-19/DRC/4561/2020|EPI ISL 513600|B.1|Democratic Republic of the Congo|2020-04-30	Africa|hCoV-19/Kenya/C639/2020|EPI ISL 568703|B|Kenya|2020-04-14	0.0004190552	Africa
Africa|hCoV-19/DRC/4562/2020|EPI ISL 513601|B.1.214|Democratic Republic of the Congo|2020-04-30	Africa|hCoV-19/Kenya/C639/2020|EPI ISL 568703|B|Kenya|2020-04-14	0.0003841263	Africa
Africa|hCoV-19/DRC/4568/2020|EPI ISL 513602|B.1|Democratic Republic of the Congo|2020-04-30	Africa|hCoV-19/Kenya/C639/2020|EPI ISL 568703|B|Kenya|2020-04-14	0.0004236560	Africa
Africa|hCoV-19/DRC/4578/2020|EPI ISL 513603|B.1|Democratic Republic of the Congo|2020-04-30	Africa|hCoV-19/Kenya/C639/2020|EPI ISL 568703|B|Kenya|2020-04-14	0.0004620199	Africa
Africa|hCoV-19/DRC/4613/2020|EPI ISL 513604|B.1.214|Democratic Republic of the Congo|2020-04-30	Africa|hCoV-19/Kenya/C639/2020|EPI ISL 568703|B|Kenya|2020-04-14	0.0004229543	Africa
Africa|hCoV-19/DRC/4614/2020|EPI ISL 513605|B.1|Democratic Republic of the Congo|2020-04-30	Africa|hCoV-19/Kenya/C639/2020|EPI ISL 568703|B|Kenya|2020-04-14	0.0005588383	Africa
Africa|hCoV-19/DRC/4631/2020|EPI ISL 513606|B.1.5|Democratic Republic of the Congo|2020-04-30	Africa|hCoV-19/Kenya/C639/2020|EPI ISL 568703|B|Kenya|2020-04-14	0.0005588775	Africa
Africa|hCoV-19/DRC/4633/2020|EPI ISL 513607|B.1.128|Democratic Republic of the Congo|2020-04-30	Africa|hCoV-19/Kenya/C639/2020|EPI ISL 568703|B|Kenya|2020-04-14	0.0005239128	Africa
Africa|hCoV-19/DRC/4642/2020|EPI ISL 513608|B.1.128|Democratic Republic of the Congo|2020-04-30	Africa|hCoV-19/Kenya/C639/2020|EPI ISL 568703|B|Kenya|2020-04-14	0.0005238890	Africa
Africa|hCoV-19/DRC/4647/2020|EPI ISL 513609|B.1.128|Democratic Republic of the Congo|2020-04-30	Africa|hCoV-19/Kenya/C639/2020|EPI ISL 568703|B|Kenya|2020-04-14	0.0004889528	Africa
Africa|hCoV-19/DRC/4653/2020|EPI ISL 513610|B.1.128|Democratic Republic of the Congo|2020-04-30	Africa|hCoV-19/Kenya/C639/2020|EPI ISL 568703|B|Kenya|2020-04-14	0.0005239439	Africa
Africa|hCoV-19/DRC/4681/2020|EPI ISL 514116|B.1.128|Democratic Republic of the Congo|2020-04-30	Africa|hCoV-19/Kenya/C639/2020|EPI ISL 568703|B|Kenya|2020-04-14	0.0004304272	Africa
Africa|hCoV-19/DRC/4683/2020|EPI ISL 514105|B.1.5|Democratic Republic of the Congo|2020-04-30	Africa|hCoV-19/Kenya/C639/2020|EPI ISL 568703|B|Kenya|2020-04-14	0.0004650057	Africa
Africa|hCoV-19/DRC/4685/2020|EPI ISL 514106|B.1.128|Democratic Republic of the Congo|2020-04-30	Africa|hCoV-19/Kenya/C639/2020|EPI ISL 568703|B|Kenya|2020-04-14	0.0004953772	Africa
Africa|hCoV-19/DRC/4690/2020|EPI ISL 514117|B.1.128|Democratic Republic of the Congo|2020-04-30	Africa|hCoV-19/Kenya/C639/2020|EPI ISL 568703|B|Kenya|2020-04-14	0.0004606893	Africa
Africa|hCoV-19/DRC/4693/2020|EPI ISL 514118|B.1.128|Democratic Republic of the Congo|2020-04-30	Africa|hCoV-19/Kenya/C639/2020|EPI ISL 568703|B|Kenya|2020-04-14	0.0004597282	Africa
Africa|hCoV-19/DRC/4694/2020|EPI ISL 514107|B.1.128|Democratic Republic of the Congo|2020-04-30	Africa|hCoV-19/Kenya/C639/2020|EPI ISL 568703|B|Kenya|2020-04-14	0.0004653552	Africa
Africa|hCoV-19/DRC/4720/2020|EPI ISL 514108|B.1.84|Democratic Republic of the Congo|2020-05-01	Africa|hCoV-19/Kenya/C639/2020|EPI ISL 568703|B|Kenya|2020-04-14	0.0003873953	Africa
Africa|hCoV-19/DRC/4785/2020|EPI ISL 514119|B.1.84|Democratic Republic of the Congo|2020-05-01	Africa|hCoV-19/Kenya/C639/2020|EPI ISL 568703|B|Kenya|2020-04-14	0.0005305158	Africa
Africa|hCoV-19/DRC/5019/2020|EPI ISL 496511|B.1|Democratic Republic of the Congo|2020-05-02	Africa|hCoV-19/Kenya/C639/2020|EPI ISL 568703|B|Kenya|2020-04-14	0.0004394468	Africa
Africa|hCoV-19/DRC/5094/2020|EPI ISL 496491|B.1.84|Democratic Republic of the Congo|2020-05-02	Africa|hCoV-19/Kenya/C639/2020|EPI ISL 568703|B|Kenya|2020-04-14	0.0003938878	Africa
Africa|hCoV-19/DRC/5186/2020|EPI ISL 496512|B.1|Democratic Republic of the Congo|2020-05-03	Africa|hCoV-19/Kenya/C639/2020|EPI ISL 568703|B|Kenya|2020-04-14	0.0004300357	Africa
Africa|hCoV-19/DRC/5187/2020|EPI ISL 513619|B.1|Democratic Republic of the Congo|2020-05-03	Africa|hCoV-19/Kenya/C639/2020|EPI ISL 568703|B|Kenya|2020-04-14	0.0004244546	Africa
Africa|hCoV-19/DRC/5205/2020|EPI ISL 487365|B.1.1.275|Democratic Republic of the Congo|2020-05-01	Africa|hCoV-19/Kenya/C639/2020|EPI ISL 568703|B|Kenya|2020-04-14	0.0003593094	Africa
Africa|hCoV-19/DRC/521/2020|EPI ISL 420854|B.1.5|Democratic Republic of the Congo|2020-03-25	Africa|hCoV-19/Kenya/C639/2020|EPI ISL 568703|B|Kenya|2020-04-14	0.0002810511	Africa
Africa|hCoV-19/DRC/5210/2020|EPI ISL 487369|B.1.1.275|Democratic Republic of the Congo|2020-05-01	Africa|hCoV-19/Kenya/C639/2020|EPI ISL 568703|B|Kenya|2020-04-14	0.0003221033	Africa
Africa|hCoV-19/DRC/523/2020|EPI ISL 420849|B.1.1.1|Democratic Republic of the Congo|2020-03-28	Africa|hCoV-19/Kenya/C639/2020|EPI ISL 568703|B|Kenya|2020-04-14	0.0003502550	Africa
Africa|hCoV-19/DRC/5240/2020|EPI ISL 496492|B.1|Democratic Republic of the Congo|2020-05-03	Africa|hCoV-19/Kenya/C639/2020|EPI ISL 568703|B|Kenya|2020-04-14	0.0003189681	Africa
Africa|hCoV-19/DRC/5377/2020|EPI ISL 496513|B.1|Democratic Republic of the Congo|2020-05-04	Africa|hCoV-19/Kenya/C639/2020|EPI ISL 568703|B|Kenya|2020-04-14	0.0003898527	Africa
Africa|hCoV-19/DRC/5538/2020|EPI ISL 514120|B.1|Democratic Republic of the Congo|2020-05-05	Africa|hCoV-19/Kenya/C639/2020|EPI ISL 568703|B|Kenya|2020-04-14	0.0003639466	Africa
Africa|hCoV-19/DRC/5651/2020|EPI ISL 496493|B.1.1.1|Democratic Republic of the Congo|2020-05-06	Africa|hCoV-19/Kenya/C639/2020|EPI ISL 568703|B|Kenya|2020-04-14	0.0003617670	Africa
Africa|hCoV-19/DRC/5705/2020|EPI ISL 496494|B.1.84|Democratic Republic of the Congo|2020-05-06	Africa|hCoV-19/Kenya/C639/2020|EPI ISL 568703|B|Kenya|2020-04-14	0.0003650322	Africa
Africa|hCoV-19/DRC/5735/2020|EPI ISL 496495|B.1.214|Democratic Republic of the Congo|2020-05-06	Africa|hCoV-19/Kenya/C639/2020|EPI ISL 568703|B|Kenya|2020-04-14	0.0003609911	Africa
Africa|hCoV-19/DRC/5815/2020|EPI ISL 495629|B.1.214|Democratic Republic of the Congo|2020-05-06	Africa|hCoV-19/Kenya/C639/2020|EPI ISL 568703|B|Kenya|2020-04-14	0.0003998264	Africa
Africa|hCoV-19/DRC/5907/2020|EPI ISL 496496|B.1.84|Democratic Republic of the Congo|2020-05-07	Africa|hCoV-19/Kenya/C639/2020|EPI ISL 568703|B|Kenya|2020-04-14	0.0004774955	Africa
Africa|hCoV-19/DRC/5913/2020|EPI ISL 496497|B.1|Democratic Republic of the Congo|2020-05-07	Africa|hCoV-19/Kenya/C639/2020|EPI ISL 568703|B|Kenya|2020-04-14	0.0004655934	Africa
Africa|hCoV-19/DRC/5927/2020|EPI ISL 496498|B.1.9|Democratic Republic of the Congo|2020-05-07	Africa|hCoV-19/Kenya/C639/2020|EPI ISL 568703|B|Kenya|2020-04-14	0.0006450772	Africa
Africa|hCoV-19/DRC/5957/2020|EPI ISL 496499|B.1.5|Democratic Republic of the Congo|2020-05-07	Africa|hCoV-19/Kenya/C639/2020|EPI ISL 568703|B|Kenya|2020-04-14	0.0002828697	Africa
Africa|hCoV-19/DRC/5964/2020|EPI ISL 496500|B.1.178|Democratic Republic of the Congo|2020-05-07	Africa|hCoV-19/Kenya/C639/2020|EPI ISL 568703|B|Kenya|2020-04-14	0.0002950133	Africa
Africa|hCoV-19/DRC/5996/2020|EPI ISL 496514|B.1.84|Democratic Republic of the Congo|2020-05-08	Africa|hCoV-19/Kenya/C639/2020|EPI ISL 568703|B|Kenya|2020-04-14	0.0003940990	Africa
Africa|hCoV-19/DRC/6026/2020|EPI ISL 513622|B.1.1.1|Democratic Republic of the Congo|2020-05-08	Africa|hCoV-19/Kenya/C639/2020|EPI ISL 568703|B|Kenya|2020-04-14	0.0004270542	Africa
Africa|hCoV-19/DRC/6143/2020|EPI ISL 496515|B.1|Democratic Republic of the Congo|2020-05-08	Africa|hCoV-19/Kenya/C639/2020|EPI ISL 568703|B|Kenya|2020-04-14	0.0003619005	Africa
Africa|hCoV-19/DRC/6151/2020|EPI ISL 513620|B.1.214|Democratic Republic of the Congo|2020-05-08	Africa|hCoV-19/Kenya/C639/2020|EPI ISL 568703|B|Kenya|2020-04-14	0.0003879281	Africa
Africa|hCoV-19/DRC/6163/2020|EPI ISL 513623|B.1.214|Democratic Republic of the Congo|2020-05-08	Africa|hCoV-19/Kenya/C639/2020|EPI ISL 568703|B|Kenya|2020-04-14	0.0003924528	Africa
Africa|hCoV-19/DRC/6203/2020|EPI ISL 514109|B.1|Democratic Republic of the Congo|2020-05-09	Africa|hCoV-19/Kenya/C639/2020|EPI ISL 568703|B|Kenya|2020-04-14	0.0005321881	Africa
Africa|hCoV-19/DRC/6209/2020|EPI ISL 514110|B.1.84|Democratic Republic of the Congo|2020-05-09	Africa|hCoV-19/Kenya/C639/2020|EPI ISL 568703|B|Kenya|2020-04-14	0.0003541492	Africa
Africa|hCoV-19/DRC/6227/2020|EPI ISL 514121|B.1.84|Democratic Republic of the Congo|2020-05-09	Africa|hCoV-19/Kenya/C639/2020|EPI ISL 568703|B|Kenya|2020-04-14	0.0003546390	Africa
Africa|hCoV-19/DRC/6313/2020|EPI ISL 496516|B.1.84|Democratic Republic of the Congo|2020-05-09	Africa|hCoV-19/Kenya/C639/2020|EPI ISL 568703|B|Kenya|2020-04-14	0.0004768529	Africa
Africa|hCoV-19/DRC/6338/2020|EPI ISL 495630|B.1|Democratic Republic of the Congo|2020-05-09	Africa|hCoV-19/Kenya/C639/2020|EPI ISL 568703|B|Kenya|2020-04-14	0.0003988844	Africa
Africa|hCoV-19/DRC/6341/2020|EPI ISL 495631|B.1|Democratic Republic of the Congo|2020-05-09	Africa|hCoV-19/Kenya/C639/2020|EPI ISL 568703|B|Kenya|2020-04-14	0.0005114950	Africa
Africa|hCoV-19/DRC/6342/2020|EPI ISL 495632|B.1|Democratic Republic of the Congo|2020-05-09	Africa|hCoV-19/Kenya/C639/2020|EPI ISL 568703|B|Kenya|2020-04-14	0.0004704980	Africa
Africa|hCoV-19/DRC/6361/2020|EPI ISL 495633|B.1|Democratic Republic of the Congo|2020-05-09	Africa|hCoV-19/Kenya/C639/2020|EPI ISL 568703|B|Kenya|2020-04-14	0.0003658372	Africa
Africa|hCoV-19/DRC/6380/2020|EPI ISL 513611|B.1.1.275|Democratic Republic of the Congo|2020-05-04	Africa|hCoV-19/Kenya/C639/2020|EPI ISL 568703|B|Kenya|2020-04-14	0.0003588067	Africa
Africa|hCoV-19/DRC/6384/2020|EPI ISL 513612|B.1.1.275|Democratic Republic of the Congo|2020-05-07	Africa|hCoV-19/Kenya/C639/2020|EPI ISL 568703|B|Kenya|2020-04-14	0.0002874495	Africa
Africa|hCoV-19/DRC/6386/2020|EPI ISL 513613|B.1.1.275|Democratic Republic of the Congo|2020-05-07	Africa|hCoV-19/Kenya/C639/2020|EPI ISL 568703|B|Kenya|2020-04-14	0.0003173151	Africa
Africa|hCoV-19/DRC/6389/2020|EPI ISL 513614|B.1.84|Democratic Republic of the Congo|2020-05-07	Africa|hCoV-19/Kenya/C639/2020|EPI ISL 568703|B|Kenya|2020-04-14	0.0004652171	Africa
Africa|hCoV-19/DRC/6390/2020|EPI ISL 513615|B.1.1.275|Democratic Republic of the Congo|2020-05-04	Africa|hCoV-19/Kenya/C639/2020|EPI ISL 568703|B|Kenya|2020-04-14	0.0004237172	Africa
Africa|hCoV-19/DRC/6392/2020|EPI ISL 513616|B.1|Democratic Republic of the Congo|2020-05-04	Africa|hCoV-19/Kenya/C639/2020|EPI ISL 568703|B|Kenya|2020-04-14	0.0002820646	Africa
Africa|hCoV-19/DRC/6395/2020|EPI ISL 513617|B.1.1.275|Democratic Republic of the Congo|2020-05-07	Africa|hCoV-19/Kenya/C639/2020|EPI ISL 568703|B|Kenya|2020-04-14	0.0004540387	Africa
Africa|hCoV-19/DRC/6398/2020|EPI ISL 513618|B.1.1.275|Democratic Republic of the Congo|2020-05-07	Africa|hCoV-19/Kenya/C639/2020|EPI ISL 568703|B|Kenya|2020-04-14	0.0003492069	Africa
Africa|hCoV-19/DRC/6724/2020|EPI ISL 495634|B.1|Democratic Republic of the Congo|2020-05-11	Africa|hCoV-19/Kenya/C639/2020|EPI ISL 568703|B|Kenya|2020-04-14	0.0003541442	Africa
Africa|hCoV-19/DRC/6743/2020|EPI ISL 495635|B.1.149|Democratic Republic of the Congo|2020-05-11	Africa|hCoV-19/Kenya/C639/2020|EPI ISL 568703|B|Kenya|2020-04-14	0.0003670763	Africa
Africa|hCoV-19/DRC/6783/2020|EPI ISL 496501|B.1.149|Democratic Republic of the Congo|2020-05-11	Africa|hCoV-19/Kenya/C639/2020|EPI ISL 568703|B|Kenya|2020-04-14	0.0003983788	Africa
Africa|hCoV-19/DRC/6784/2020|EPI ISL 495636|B.1|Democratic Republic of the Congo|2020-05-11	Africa|hCoV-19/Kenya/C639/2020|EPI ISL 568703|B|Kenya|2020-04-14	0.0003182171	Africa
Africa|hCoV-19/DRC/6786/2020|EPI ISL 495637|B.1.178|Democratic Republic of the Congo|2020-05-11	Africa|hCoV-19/Kenya/C639/2020|EPI ISL 568703|B|Kenya|2020-04-14	0.0004253119	Africa
Africa|hCoV-19/DRC/6791/2020|EPI ISL 495638|B.1.178|Democratic Republic of the Congo|2020-05-11	Africa|hCoV-19/Kenya/C639/2020|EPI ISL 568703|B|Kenya|2020-04-14	0.0003913864	Africa
Africa|hCoV-19/DRC/6792/2020|EPI ISL 495639|B.1|Democratic Republic of the Congo|2020-05-11	Africa|hCoV-19/Kenya/C639/2020|EPI ISL 568703|B|Kenya|2020-04-14	0.0003669877	Africa
Africa|hCoV-19/DRC/6801/2020|EPI ISL 514111|B.1|Democratic Republic of the Congo|2020-05-11	Africa|hCoV-19/Kenya/C639/2020|EPI ISL 568703|B|Kenya|2020-04-14	0.0005363245	Africa
Africa|hCoV-19/DRC/6853/2020|EPI ISL 496502|B.1.214|Democratic Republic of the Congo|2020-05-11	Africa|hCoV-19/Kenya/C639/2020|EPI ISL 568703|B|Kenya|2020-04-14	0.0003239230	Africa
Africa|hCoV-19/DRC/6854/2020|EPI ISL 496503|B.1|Democratic Republic of the Congo|2020-05-11	Africa|hCoV-19/Kenya/C639/2020|EPI ISL 568703|B|Kenya|2020-04-14	0.0005086190	Africa
Africa|hCoV-19/DRC/6875/2020|EPI ISL 496504|B.1|Democratic Republic of the Congo|2020-05-11	Africa|hCoV-19/Kenya/C639/2020|EPI ISL 568703|B|Kenya|2020-04-14	0.0003541619	Africa
Africa|hCoV-19/DRC/7042/2020|EPI ISL 513592|B.1.214|Democratic Republic of the Congo|2020-05-12	Africa|hCoV-19/Kenya/C639/2020|EPI ISL 568703|B|Kenya|2020-04-14	0.0003531489	Africa
Africa|hCoV-19/DRC/7061/2020|EPI ISL 513593|B.1|Democratic Republic of the Congo|2020-05-12	Africa|hCoV-19/Kenya/C639/2020|EPI ISL 568703|B|Kenya|2020-04-14	0.0003267127	Africa
Africa|hCoV-19/DRC/7140/2020|EPI ISL 513594|B.1.214|Democratic Republic of the Congo|2020-05-12	Africa|hCoV-19/Kenya/C639/2020|EPI ISL 568703|B|Kenya|2020-04-14	0.0004650271	Africa
Africa|hCoV-19/DRC/7200/2020|EPI ISL 514112|B.1|Democratic Republic of the Congo|2020-05-13	Africa|hCoV-19/Kenya/C639/2020|EPI ISL 568703|B|Kenya|2020-04-14	0.0005286443	Africa
Africa|hCoV-19/DRC/7211/2020|EPI ISL 514122|B.1.149|Democratic Republic of the Congo|2020-05-13	Africa|hCoV-19/Kenya/C639/2020|EPI ISL 568703|B|Kenya|2020-04-14	0.0004244050	Africa
Africa|hCoV-19/DRC/7248/2020|EPI ISL 514123|B.1|Democratic Republic of the Congo|2020-05-13	Africa|hCoV-19/Kenya/C639/2020|EPI ISL 568703|B|Kenya|2020-04-14	0.0003618664	Africa
Africa|hCoV-19/DRC/7255/2020|EPI ISL 514124|B.1.149|Democratic Republic of the Congo|2020-05-13	Africa|hCoV-19/Kenya/C639/2020|EPI ISL 568703|B|Kenya|2020-04-14	0.0004994802	Africa
Africa|hCoV-19/DRC/73/2020|EPI ISL 417941|B.1.178|Democratic Republic of the Congo|2020-03-18	Africa|hCoV-19/Kenya/C639/2020|EPI ISL 568703|B|Kenya|2020-04-14	0.0003178048	Africa
Africa|hCoV-19/DRC/7386/2020|EPI ISL 513595|B.1.5|Democratic Republic of the Congo|2020-05-14	Africa|hCoV-19/Kenya/C639/2020|EPI ISL 568703|B|Kenya|2020-04-14	0.0002912295	Africa
Africa|hCoV-19/DRC/7430/2020|EPI ISL 496517|B.1.1.1|Democratic Republic of the Congo|2020-05-14	Africa|hCoV-19/Kenya/C639/2020|EPI ISL 568703|B|Kenya|2020-04-14	0.0005176515	Africa
Africa|hCoV-19/DRC/7434/2020|EPI ISL 513621|B.1.1.1|Democratic Republic of the Congo|2020-05-14	Africa|hCoV-19/Kenya/C639/2020|EPI ISL 568703|B|Kenya|2020-04-14	0.0005385319	Africa
Africa|hCoV-19/DRC/7471/2020|EPI ISL 513596|B.1.214|Democratic Republic of the Congo|2020-05-14	Africa|hCoV-19/Kenya/C639/2020|EPI ISL 568703|B|Kenya|2020-04-14	0.0004624359	Africa
Africa|hCoV-19/DRC/7488/2020|EPI ISL 514113|B.1.1|Democratic Republic of the Congo|2020-05-14	Africa|hCoV-19/Kenya/C639/2020|EPI ISL 568703|B|Kenya|2020-04-14	0.0002478185	Africa
Africa|hCoV-19/DRC/7713/2020|EPI ISL 495640|B.1|Democratic Republic of the Congo|2020-05-14	Africa|hCoV-19/Kenya/C639/2020|EPI ISL 568703|B|Kenya|2020-04-14	0.0005813733	Africa
Africa|hCoV-19/DRC/7864/2020|EPI ISL 496505|B.1.214|Democratic Republic of the Congo|2020-05-15	Africa|hCoV-19/Kenya/C639/2020|EPI ISL 568703|B|Kenya|2020-04-14	0.0004331050	Africa
Africa|hCoV-19/DRC/7920/2020|EPI ISL 495641|B.1|Democratic Republic of the Congo|2020-05-15	Africa|hCoV-19/Kenya/C639/2020|EPI ISL 568703|B|Kenya|2020-04-14	0.0004963236	Africa
Africa|hCoV-19/DRC/80/2020|EPI ISL 417942|B.1.178|Democratic Republic of the Congo|2020-03-18	Africa|hCoV-19/Kenya/C639/2020|EPI ISL 568703|B|Kenya|2020-04-14	0.0002805233	Africa
Africa|hCoV-19/DRC/8018/2020|EPI ISL 514125|B.1.5|Democratic Republic of the Congo|2020-05-15	Africa|hCoV-19/Kenya/C639/2020|EPI ISL 568703|B|Kenya|2020-04-14	0.0004731691	Africa
Africa|hCoV-19/DRC/81/2020|EPI ISL 417944|B.1.9|Democratic Republic of the Congo|2020-03-18	Africa|hCoV-19/Kenya/C639/2020|EPI ISL 568703|B|Kenya|2020-04-14	0.0003870098	Africa
Africa|hCoV-19/DRC/82/2020|EPI ISL 417946|B.1.5|Democratic Republic of the Congo|2020-03-18	Africa|hCoV-19/Kenya/C639/2020|EPI ISL 568703|B|Kenya|2020-04-14	0.0002793345	Africa
Africa|hCoV-19/DRC/94/2020|EPI ISL 417947|B.1|Democratic Republic of the Congo|2020-03-19	Africa|hCoV-19/Kenya/C639/2020|EPI ISL 568703|B|Kenya|2020-04-14	0.0003144036	Africa
Africa|hCoV-19/DRC/998/2020|EPI ISL 429254|B.1|Democratic Republic of the Congo|2020-04-03	Africa|hCoV-19/Kenya/C639/2020|EPI ISL 568703|B|Kenya|2020-04-14	0.0003653694	Africa
Africa|hCoV-19/DRC/KN-0038/2020|EPI ISL 417434|B.1.128|Democratic Republic of the Congo|2020-03-14	Africa|hCoV-19/Kenya/C639/2020|EPI ISL 568703|B|Kenya|2020-04-14	0.0004360686	Africa
Africa|hCoV-19/DRC/KN-0054/2020|EPI ISL 417437|B.1.178|Democratic Republic of the Congo|2020-03-17	Africa|hCoV-19/Kenya/C639/2020|EPI ISL 568703|B|Kenya|2020-04-14	0.0003496216	Africa
Africa|hCoV-19/DRC/KN-0058/2020|EPI ISL 417438|B.1|Democratic Republic of the Congo|2020-03-17	Africa|hCoV-19/Kenya/C639/2020|EPI ISL 568703|B|Kenya|2020-04-14	0.0002805685	Africa
Africa|hCoV-19/DRC/KN-0060/2020|EPI ISL 417440|B.1|Democratic Republic of the Congo|2020-03-17	Africa|hCoV-19/Kenya/C639/2020|EPI ISL 568703|B|Kenya|2020-04-14	0.0003492143	Africa
Africa|hCoV-19/DRC/KN-0070/2020|EPI ISL 417441|B.1.178|Democratic Republic of the Congo|2020-03-17	Africa|hCoV-19/Kenya/C639/2020|EPI ISL 568703|B|Kenya|2020-04-14	0.0002818078	Africa
Africa|hCoV-19/DRC/KN-0072/2020|EPI ISL 417442|B.1.178|Democratic Republic of the Congo|2020-03-18	Africa|hCoV-19/Kenya/C639/2020|EPI ISL 568703|B|Kenya|2020-04-14	0.0003151788	Africa
Africa|hCoV-19/DRC/KN-13/2020|EPI ISL 414647|B.1|Democratic Republic of the Congo|2020-03-09	Africa|hCoV-19/Kenya/C639/2020|EPI ISL 568703|B|Kenya|2020-04-14	0.0002886451	Africa
Africa|hCoV-19/Egypt/Army-MCL001/2020|EPI ISL 510526|B.1|Egypt|2020-06-01	Africa|hCoV-19/Kenya/C639/2020|EPI ISL 568703|B|Kenya|2020-04-14	0.0003841531	Africa
Africa|hCoV-19/Egypt/C-CU001a-S1/2020|EPI ISL 529031|B.1.255|Egypt|2020-05-19	Africa|hCoV-19/Kenya/C639/2020|EPI ISL 568703|B|Kenya|2020-04-14	0.0004890571	Africa
Africa|hCoV-19/Egypt/C-CU002b-S3/2020|EPI ISL 529032|B.1.1.1|Egypt|2020-06-19	Africa|hCoV-19/Kenya/C639/2020|EPI ISL 568703|B|Kenya|2020-04-14	0.0005588522	Africa
Africa|hCoV-19/Egypt/C-VSVRI-SERVAC/2020|EPI ISL 528386|B.1.255|Egypt|2020-08-22	Africa|hCoV-19/Kenya/C639/2020|EPI ISL 568703|B|Kenya|2020-04-14	0.0003143048	Africa
Africa|hCoV-19/Egypt/CUNCI-7I028/2020|EPI ISL 524426|B.1.255|Egypt|2020-07-19	Africa|hCoV-19/Kenya/C639/2020|EPI ISL 568703|B|Kenya|2020-04-14	0.0003143048	Africa
Africa|hCoV-19/Egypt/CUNCI-HGC002/2020|EPI ISL 468045|B.1|Egypt|2020-05-02	Africa|hCoV-19/Kenya/C639/2020|EPI ISL 568703|B|Kenya|2020-04-14	0.0002796369	Africa
Africa|hCoV-19/Egypt/CUNCI-HGC004/2020|EPI ISL 468048|B.1|Egypt|2020-05-02	Africa|hCoV-19/Kenya/C639/2020|EPI ISL 568703|B|Kenya|2020-04-14	0.0003145102	Africa
Africa|hCoV-19/Egypt/CUNCI-HGC005/2020|EPI ISL 468052|B.1|Egypt|2020-05-02	Africa|hCoV-19/Kenya/C639/2020|EPI ISL 568703|B|Kenya|2020-04-14	0.0003844389	Africa
Africa|hCoV-19/Egypt/CUNCI-HGC006/2020|EPI ISL 468050|B.1|Egypt|2020-05-02	Africa|hCoV-19/Kenya/C639/2020|EPI ISL 568703|B|Kenya|2020-04-14	0.0003843638	Africa
Africa|hCoV-19/Egypt/CUNCI-HGC007-2/2020|EPI ISL 468054|B.1|Egypt|2020-05-02	Africa|hCoV-19/Kenya/C639/2020|EPI ISL 568703|B|Kenya|2020-04-14	0.0004192372	Africa
Africa|hCoV-19/Egypt/CUNCI-HGC007/2020|EPI ISL 468046|B.1|Egypt|2020-05-02	Africa|hCoV-19/Kenya/C639/2020|EPI ISL 568703|B|Kenya|2020-04-14	0.0003844309	Africa
Africa|hCoV-19/Egypt/CUNCI-HGC008/2020|EPI ISL 468044|B.1|Egypt|2020-05-02	Africa|hCoV-19/Kenya/C639/2020|EPI ISL 568703|B|Kenya|2020-04-14	0.0003844444	Africa
Africa|hCoV-19/Egypt/CUNCI-HGC009/2020|EPI ISL 468053|B.1|Egypt|2020-05-02	Africa|hCoV-19/Kenya/C639/2020|EPI ISL 568703|B|Kenya|2020-04-14	0.0002796662	Africa
Africa|hCoV-19/Egypt/CUNCI-HGC010/2020|EPI ISL 468055|B.1.247|Egypt|2020-05-02	Africa|hCoV-19/Kenya/C639/2020|EPI ISL 568703|B|Kenya|2020-04-14	0.0005592290	Africa
Africa|hCoV-19/Egypt/CUNCI-HGC011/2020|EPI ISL 468059|B.1|Egypt|2020-05-02	Africa|hCoV-19/Kenya/C639/2020|EPI ISL 568703|B|Kenya|2020-04-14	0.0003494997	Africa
Africa|hCoV-19/Egypt/CUNCI-HGC012/2020|EPI ISL 468051|B.1.255|Egypt|2020-05-02	Africa|hCoV-19/Kenya/C639/2020|EPI ISL 568703|B|Kenya|2020-04-14	0.0005242864	Africa
Africa|hCoV-19/Egypt/CUNCI-HGC013/2020|EPI ISL 468047|B.1.201|Egypt|2020-05-02	Africa|hCoV-19/Kenya/C639/2020|EPI ISL 568703|B|Kenya|2020-04-14	0.0004543672	Africa
Africa|hCoV-19/Egypt/CUNCI-HGC014/2020|EPI ISL 468060|B.1.5|Egypt|2020-05-02	Africa|hCoV-19/Kenya/C639/2020|EPI ISL 568703|B|Kenya|2020-04-14	0.0002446515	Africa
Africa|hCoV-19/Egypt/CUNCI-HGC015/2020|EPI ISL 468056|B.1|Egypt|2020-05-02	Africa|hCoV-19/Kenya/C639/2020|EPI ISL 568703|B|Kenya|2020-04-14	0.0002096896	Africa
Africa|hCoV-19/Egypt/CUNCI-HGC016/2020|EPI ISL 468058|B.1|Egypt|2020-05-02	Africa|hCoV-19/Kenya/C639/2020|EPI ISL 568703|B|Kenya|2020-04-14	0.0003852251	Africa
Africa|hCoV-19/Egypt/CUNCI-HGC021/2020|EPI ISL 468061|B.1|Egypt|2020-05-02	Africa|hCoV-19/Kenya/C639/2020|EPI ISL 568703|B|Kenya|2020-04-14	0.0003850000	Africa
Africa|hCoV-19/Egypt/CUNCI-HGC023/2020|EPI ISL 468057|B.1.5|Egypt|2020-05-02	Africa|hCoV-19/Kenya/C639/2020|EPI ISL 568703|B|Kenya|2020-04-14	0.0002796340	Africa
Africa|hCoV-19/Egypt/CUNCI-HGC028/2020|EPI ISL 468062|B.1|Egypt|2020-05-02	Africa|hCoV-19/Kenya/C639/2020|EPI ISL 568703|B|Kenya|2020-04-14	0.0003150938	Africa
Africa|hCoV-19/Egypt/CUNCI-HGC3I011/2020|EPI ISL 479697|B.1|Egypt|2020-06-02	Africa|hCoV-19/Kenya/C639/2020|EPI ISL 568703|B|Kenya|2020-04-14	0.0003492314	Africa
Africa|hCoV-19/Egypt/CUNCI-HGC3I012/2020|EPI ISL 479693|B.1.255|Egypt|2020-06-02	Africa|hCoV-19/Kenya/C639/2020|EPI ISL 568703|B|Kenya|2020-04-14	0.0005238836	Africa
Africa|hCoV-19/Egypt/CUNCI-HGC3I013/2020|EPI ISL 479694|B.1.201|Egypt|2020-06-02	Africa|hCoV-19/Kenya/C639/2020|EPI ISL 568703|B|Kenya|2020-04-14	0.0004540182	Africa
Africa|hCoV-19/Egypt/CUNCI-HGC3I014/2020|EPI ISL 479696|B.1.5|Egypt|2020-06-02	Africa|hCoV-19/Kenya/C639/2020|EPI ISL 568703|B|Kenya|2020-04-14	0.0002444551	Africa
Africa|hCoV-19/Egypt/CUNCI-HGC3I02/2020|EPI ISL 479686|B.1|Egypt|2020-06-02	Africa|hCoV-19/Kenya/C639/2020|EPI ISL 568703|B|Kenya|2020-04-14	0.0002095380	Africa
Africa|hCoV-19/Egypt/CUNCI-HGC3I023/2020|EPI ISL 479695|B.1.5|Egypt|2020-06-02	Africa|hCoV-19/Kenya/C639/2020|EPI ISL 568703|B|Kenya|2020-04-14	0.0002794192	Africa
Africa|hCoV-19/Egypt/CUNCI-HGC3I025/2020|EPI ISL 479691|B.1|Egypt|2020-06-02	Africa|hCoV-19/Kenya/C639/2020|EPI ISL 568703|B|Kenya|2020-04-14	0.0003492751	Africa
Africa|hCoV-19/Egypt/CUNCI-HGC3I03/2020|EPI ISL 479687|B.1|Egypt|2020-06-02	Africa|hCoV-19/Kenya/C639/2020|EPI ISL 568703|B|Kenya|2020-04-14	0.0003841357	Africa
Africa|hCoV-19/Egypt/CUNCI-HGC3I05/2020|EPI ISL 479690|B.1|Egypt|2020-06-02	Africa|hCoV-19/Kenya/C639/2020|EPI ISL 568703|B|Kenya|2020-04-14	0.0003841436	Africa
Africa|hCoV-19/Egypt/CUNCI-HGC3I06/2020|EPI ISL 479688|B.1|Egypt|2020-06-02	Africa|hCoV-19/Kenya/C639/2020|EPI ISL 568703|B|Kenya|2020-04-14	0.0003841491	Africa
Africa|hCoV-19/Egypt/CUNCI-HGC3I08/2020|EPI ISL 479698|B.1|Egypt|2020-06-02	Africa|hCoV-19/Kenya/C639/2020|EPI ISL 568703|B|Kenya|2020-04-14	0.0003841491	Africa
Africa|hCoV-19/Egypt/CUNCI-HGC3I09/2020|EPI ISL 479692|B.1|Egypt|2020-06-02	Africa|hCoV-19/Kenya/C639/2020|EPI ISL 568703|B|Kenya|2020-04-14	0.0002794514	Africa
Africa|hCoV-19/Egypt/CUNCI-HGC4I003/2020|EPI ISL 479699|B.1.1.247|Egypt|2020-06-02	Africa|hCoV-19/Kenya/C639/2020|EPI ISL 568703|B|Kenya|2020-04-14	0.0004540341	Africa
Africa|hCoV-19/Egypt/CUNCI-HGC4I004/2020|EPI ISL 479700|B.1.1.296|Egypt|2020-06-02	Africa|hCoV-19/Kenya/C639/2020|EPI ISL 568703|B|Kenya|2020-04-14	0.0003841570	Africa
Africa|hCoV-19/Egypt/CUNCI-HGC4I015/2020|EPI ISL 479728|B.1.1.123|Egypt|2020-06-02	Africa|hCoV-19/Kenya/C639/2020|EPI ISL 568703|B|Kenya|2020-04-14	0.0003842321	Africa
Africa|hCoV-19/Egypt/CUNCI-HGC4I022/2020|EPI ISL 479705|B.1.1|Egypt|2020-06-02	Africa|hCoV-19/Kenya/C639/2020|EPI ISL 568703|B|Kenya|2020-04-14	0.0005239495	Africa
Africa|hCoV-19/Egypt/CUNCI-HGC4I023/2020|EPI ISL 479729|B.1.1.247|Egypt|2020-06-02	Africa|hCoV-19/Kenya/C639/2020|EPI ISL 568703|B|Kenya|2020-04-14	0.0003493239	Africa
Africa|hCoV-19/Egypt/CUNCI-HGC4I025/2020|EPI ISL 479706|B.1.255|Egypt|2020-06-02	Africa|hCoV-19/Kenya/C639/2020|EPI ISL 568703|B|Kenya|2020-04-14	0.0004540229	Africa
Africa|hCoV-19/Egypt/CUNCI-HGC4I026/2020|EPI ISL 479702|B.1|Egypt|2020-06-02	Africa|hCoV-19/Kenya/C639/2020|EPI ISL 568703|B|Kenya|2020-04-14	0.0004544625	Africa
Africa|hCoV-19/Egypt/CUNCI-HGC4I029/2020|EPI ISL 479701|B.1.1.1|Egypt|2020-06-02	Africa|hCoV-19/Kenya/C639/2020|EPI ISL 568703|B|Kenya|2020-04-14	0.0005239441	Africa
Africa|hCoV-19/Egypt/CUNCI-HGC4I030/2020|EPI ISL 479703|B.1|Egypt|2020-06-02	Africa|hCoV-19/Kenya/C639/2020|EPI ISL 568703|B|Kenya|2020-04-14	0.0004540087	Africa
Africa|hCoV-19/Egypt/CUNCI-HGC4I031/2020|EPI ISL 479707|B.1.1.1|Egypt|2020-06-02	Africa|hCoV-19/Kenya/C639/2020|EPI ISL 568703|B|Kenya|2020-04-14	0.0005239313	Africa
Africa|hCoV-19/Egypt/CUNCI-HGC4I032/2020|EPI ISL 479709|B.1.1|Egypt|2020-06-02	Africa|hCoV-19/Kenya/C639/2020|EPI ISL 568703|B|Kenya|2020-04-14	0.0003845061	Africa
Africa|hCoV-19/Egypt/CUNCI-HGC4I033/2020|EPI ISL 479704|B.1|Egypt|2020-06-02	Africa|hCoV-19/Kenya/C639/2020|EPI ISL 568703|B|Kenya|2020-04-14	0.0002095526	Africa
Africa|hCoV-19/Egypt/CUNCI-HGC4I034/2020|EPI ISL 479708|B.1.255|Egypt|2020-06-02	Africa|hCoV-19/Kenya/C639/2020|EPI ISL 568703|B|Kenya|2020-04-14	0.0003142719	Africa
Africa|hCoV-19/Egypt/CUNCI-HGC5I001/2020|EPI ISL 479710|B.1.1|Egypt|2020-06-02	Africa|hCoV-19/Kenya/C639/2020|EPI ISL 568703|B|Kenya|2020-04-14	0.0002445234	Africa
Africa|hCoV-19/Egypt/CUNCI-HGC5I003/2020|EPI ISL 479711|B.1|Egypt|2020-06-02	Africa|hCoV-19/Kenya/C639/2020|EPI ISL 568703|B|Kenya|2020-04-14	0.0003492349	Africa
Africa|hCoV-19/Egypt/CUNCI-HGC5I010/2020|EPI ISL 479730|B.1.1|Egypt|2020-06-02	Africa|hCoV-19/Kenya/C639/2020|EPI ISL 568703|B|Kenya|2020-04-14	0.0001746583	Africa
Africa|hCoV-19/Egypt/CUNCI-HGC5I011/2020|EPI ISL 479712|B.1.1|Egypt|2020-06-02	Africa|hCoV-19/Kenya/C639/2020|EPI ISL 568703|B|Kenya|2020-04-14	0.0002444892	Africa
Africa|hCoV-19/Egypt/CUNCI-HGC5I012/2020|EPI ISL 479713|B.1.1|Egypt|2020-06-02	Africa|hCoV-19/Kenya/C639/2020|EPI ISL 568703|B|Kenya|2020-04-14	0.0002793538	Africa
Africa|hCoV-19/Egypt/CUNCI-HGC5I014/2020|EPI ISL 479714|B.1.255|Egypt|2020-06-02	Africa|hCoV-19/Kenya/C639/2020|EPI ISL 568703|B|Kenya|2020-04-14	0.0004190849	Africa
Africa|hCoV-19/Egypt/CUNCI-HGC5I015/2020|EPI ISL 475722|B.1.255|Egypt|2020-05-02	Africa|hCoV-19/Kenya/C639/2020|EPI ISL 568703|B|Kenya|2020-04-14	0.0004192898	Africa
Africa|hCoV-19/Egypt/CUNCI-HGC5I016/2020|EPI ISL 479731|B.1|Egypt|2020-06-02	Africa|hCoV-19/Kenya/C639/2020|EPI ISL 568703|B|Kenya|2020-04-14	0.0003492557	Africa
Africa|hCoV-19/Egypt/CUNCI-HGC5I022/2020|EPI ISL 479715|B.1.1|Egypt|2020-06-02	Africa|hCoV-19/Kenya/C639/2020|EPI ISL 568703|B|Kenya|2020-04-14	0.0003142906	Africa
Africa|hCoV-19/Egypt/CUNCI-HGC5I025/2020|EPI ISL 479716|A|Egypt|2020-06-02	Africa|hCoV-19/Kenya/C639/2020|EPI ISL 568703|B|Kenya|2020-04-14	0.0001399520	Africa
Africa|hCoV-19/Egypt/CUNCI-HGC5I026/2020|EPI ISL 479735|B.1.5|Egypt|2020-06-02	Africa|hCoV-19/Kenya/C639/2020|EPI ISL 568703|B|Kenya|2020-04-14	0.0003843490	Africa
Africa|hCoV-19/Egypt/CUNCI-HGC5I029/2020|EPI ISL 479734|B.1|Egypt|2020-06-02	Africa|hCoV-19/Kenya/C639/2020|EPI ISL 568703|B|Kenya|2020-04-14	0.0002794347	Africa
Africa|hCoV-19/Egypt/CUNCI-HGC5I030/2020|EPI ISL 479721|B.1.5|Egypt|2020-06-02	Africa|hCoV-19/Kenya/C639/2020|EPI ISL 568703|B|Kenya|2020-04-14	0.0002095578	Africa
Africa|hCoV-19/Egypt/CUNCI-HGC5I033/2020|EPI ISL 479717|B.1.5|Egypt|2020-06-02	Africa|hCoV-19/Kenya/C639/2020|EPI ISL 568703|B|Kenya|2020-04-14	0.0002445149	Africa
Africa|hCoV-19/Egypt/CUNCI-HGC5I034/2020|EPI ISL 479720|B.1.5|Egypt|2020-06-02	Africa|hCoV-19/Kenya/C639/2020|EPI ISL 568703|B|Kenya|2020-04-14	0.0002444320	Africa
Africa|hCoV-19/Egypt/CUNCI-HGC6I002/2020|EPI ISL 479719|B.1.1.1|Egypt|2020-06-02	Africa|hCoV-19/Kenya/C639/2020|EPI ISL 568703|B|Kenya|2020-04-14	0.0004889701	Africa
Africa|hCoV-19/Egypt/CUNCI-HGC6I003/2020|EPI ISL 479718|B.1.5|Egypt|2020-06-02	Africa|hCoV-19/Kenya/C639/2020|EPI ISL 568703|B|Kenya|2020-04-14	0.0002793791	Africa
Africa|hCoV-19/Egypt/CUNCI-HGC6I007/2020|EPI ISL 479722|B.1|Egypt|2020-06-02	Africa|hCoV-19/Kenya/C639/2020|EPI ISL 568703|B|Kenya|2020-04-14	0.0003143719	Africa
Africa|hCoV-19/Egypt/CUNCI-HGC6I010/2020|EPI ISL 478672|B.1|Egypt|2020-06-02	Africa|hCoV-19/Kenya/C639/2020|EPI ISL 568703|B|Kenya|2020-04-14	0.0003841263	Africa
Africa|hCoV-19/Egypt/CUNCI-HGC6I011/2020|EPI ISL 479727|A|Egypt|2020-06-02	Africa|hCoV-19/Kenya/C639/2020|EPI ISL 568703|B|Kenya|2020-04-14	0.0005589107	Africa
Africa|hCoV-19/Egypt/CUNCI-HGC6I015/2020|EPI ISL 479725|B.1.1|Egypt|2020-06-02	Africa|hCoV-19/Kenya/C639/2020|EPI ISL 568703|B|Kenya|2020-04-14	0.0004190616	Africa
Africa|hCoV-19/Egypt/CUNCI-HGC6I016/2020|EPI ISL 475723|B.1.247|Egypt|2020-06-02	Africa|hCoV-19/Kenya/C639/2020|EPI ISL 568703|B|Kenya|2020-04-14	0.0004893921	Africa
Africa|hCoV-19/Egypt/CUNCI-HGC6I024/2020|EPI ISL 479732|B.1.1.247|Egypt|2020-06-02	Africa|hCoV-19/Kenya/C639/2020|EPI ISL 568703|B|Kenya|2020-04-14	0.0003496220	Africa
Africa|hCoV-19/Egypt/CUNCI-HGC6I026/2020|EPI ISL 479724|B.1.1.1|Egypt|2020-06-02	Africa|hCoV-19/Kenya/C639/2020|EPI ISL 568703|B|Kenya|2020-04-14	0.0005239076	Africa
Africa|hCoV-19/Egypt/CUNCI-HGC6I029/2020|EPI ISL 477161|B.1.255|Egypt|2020-06-02	Africa|hCoV-19/Kenya/C639/2020|EPI ISL 568703|B|Kenya|2020-04-14	0.0003841437	Africa
Africa|hCoV-19/Egypt/CUNCI-HGC6I031/2020|EPI ISL 475724|B.1.1.1|Egypt|2020-06-02	Africa|hCoV-19/Kenya/C639/2020|EPI ISL 568703|B|Kenya|2020-04-14	0.0004543243	Africa
Africa|hCoV-19/Egypt/CUNCI-HGC6I032/2020|EPI ISL 479733|B.1.1.1|Egypt|2020-06-02	Africa|hCoV-19/Kenya/C639/2020|EPI ISL 568703|B|Kenya|2020-04-14	0.0004890383	Africa
Africa|hCoV-19/Egypt/CUNCI-HGC6I033/2020|EPI ISL 479723|B.1.1.1|Egypt|2020-06-02	Africa|hCoV-19/Kenya/C639/2020|EPI ISL 568703|B|Kenya|2020-04-14	0.0004191391	Africa
Africa|hCoV-19/Egypt/CUNCI-HGC7I01/2020|EPI ISL 529141|B.1|Egypt|2020-07-19	Africa|hCoV-19/Kenya/C639/2020|EPI ISL 568703|B|Kenya|2020-04-14	0.0004890143	Africa
Africa|hCoV-19/Egypt/CUNCI-HGC7I02/2020|EPI ISL 529142|A|Egypt|2020-07-19	Africa|hCoV-19/Kenya/C639/2020|EPI ISL 568703|B|Kenya|2020-04-14	0.0005240043	Africa
Africa|hCoV-19/Egypt/CUNCI-HGC7I07/2020|EPI ISL 529145|B.1|Egypt|2020-07-19	Africa|hCoV-19/Kenya/C639/2020|EPI ISL 568703|B|Kenya|2020-04-14	0.0004540863	Africa
Africa|hCoV-19/Egypt/EGY-020/2020|EPI ISL 526975|B.1|Egypt|2020-08-14	Africa|hCoV-19/Kenya/C639/2020|EPI ISL 568703|B|Kenya|2020-04-14	0.0003841530	Africa
Africa|hCoV-19/Egypt/EGY-041/2020|EPI ISL 526997|B.1|Egypt|2020-08-22	Africa|hCoV-19/Kenya/C639/2020|EPI ISL 568703|B|Kenya|2020-04-14	0.0003841530	Africa
Africa|hCoV-19/Egypt/EGY-S031/2020|EPI ISL 526986|B.1|Egypt|2020-08-17	Africa|hCoV-19/Kenya/C639/2020|EPI ISL 568703|B|Kenya|2020-04-14	0.0003841530	Africa
Africa|hCoV-19/Egypt/HCoV2-Egy-002/2020|EPI ISL 510532|B.1|Egypt|2020-06-02	Africa|hCoV-19/Kenya/C639/2020|EPI ISL 568703|B|Kenya|2020-04-14	0.0003841530	Africa
Africa|hCoV-19/Egypt/MASRI-005/2020|EPI ISL 482759|B.1|Egypt|2020-04-30	Africa|hCoV-19/Kenya/C639/2020|EPI ISL 568703|B|Kenya|2020-04-14	0.0003142654	Africa
Africa|hCoV-19/Egypt/MASRI-007/2020|EPI ISL 482760|B.1|Egypt|2020-04-28	Africa|hCoV-19/Kenya/C639/2020|EPI ISL 568703|B|Kenya|2020-04-14	0.0003843812	Africa
Africa|hCoV-19/Egypt/MASRI-008/2020|EPI ISL 482761|B.1|Egypt|2020-04-30	Africa|hCoV-19/Kenya/C639/2020|EPI ISL 568703|B|Kenya|2020-04-14	0.0003162228	Africa
Africa|hCoV-19/Egypt/MASRI-009/2020|EPI ISL 483035|A|Egypt|2020-04-30	Africa|hCoV-19/Kenya/C639/2020|EPI ISL 568703|B|Kenya|2020-04-14	0.0003841640	Africa
Africa|hCoV-19/Egypt/MASRI-011/2020|EPI ISL 482762|B.1|Egypt|2020-05-05	Africa|hCoV-19/Kenya/C639/2020|EPI ISL 568703|B|Kenya|2020-04-14	0.0003842067	Africa
Africa|hCoV-19/Egypt/MASRI-012/2020|EPI ISL 482763|B.1|Egypt|2020-05-05	Africa|hCoV-19/Kenya/C639/2020|EPI ISL 568703|B|Kenya|2020-04-14	0.0002793411	Africa
Africa|hCoV-19/Egypt/MASRI-014/2020|EPI ISL 482765|B.1|Egypt|2020-04-30	Africa|hCoV-19/Kenya/C639/2020|EPI ISL 568703|B|Kenya|2020-04-14	0.0005239861	Africa
Africa|hCoV-19/Egypt/MASRI-015/2020|EPI ISL 482766|B.1.36|Egypt|2020-05-11	Africa|hCoV-19/Kenya/C639/2020|EPI ISL 568703|B|Kenya|2020-04-14	0.0005239130	Africa
Africa|hCoV-19/Egypt/MASRI-016/2020|EPI ISL 482767|B.1|Egypt|2020-05-11	Africa|hCoV-19/Kenya/C639/2020|EPI ISL 568703|B|Kenya|2020-04-14	0.0005243524	Africa
Africa|hCoV-19/Egypt/MASRI-018/2020|EPI ISL 483036|A|Egypt|2020-05-10	Africa|hCoV-19/Kenya/C639/2020|EPI ISL 568703|B|Kenya|2020-04-14	0.0005277825	Africa
Africa|hCoV-19/Egypt/MASRI-020/2020|EPI ISL 483037|B.1|Egypt|2020-05-13	Africa|hCoV-19/Kenya/C639/2020|EPI ISL 568703|B|Kenya|2020-04-14	0.0006001504	Africa
Africa|hCoV-19/Egypt/MASRI-022/2020|EPI ISL 482768|B.1.255|Egypt|2020-05-13	Africa|hCoV-19/Kenya/C639/2020|EPI ISL 568703|B|Kenya|2020-04-14	0.0004197424	Africa
Africa|hCoV-19/Egypt/MASRI-023/2020|EPI ISL 482769|B.1|Egypt|2020-05-11	Africa|hCoV-19/Kenya/C639/2020|EPI ISL 568703|B|Kenya|2020-04-14	0.0003146377	Africa
Africa|hCoV-19/Egypt/MASRI-024/2020|EPI ISL 482770|B.1|Egypt|2020-05-11	Africa|hCoV-19/Kenya/C639/2020|EPI ISL 568703|B|Kenya|2020-04-14	0.0003841397	Africa
Africa|hCoV-19/Egypt/MASRI-025/2020|EPI ISL 482771|B.1|Egypt|2020-05-10	Africa|hCoV-19/Kenya/C639/2020|EPI ISL 568703|B|Kenya|2020-04-14	0.0005241379	Africa
Africa|hCoV-19/Egypt/MASRI-026/2020|EPI ISL 482772|B.1|Egypt|2020-05-10	Africa|hCoV-19/Kenya/C639/2020|EPI ISL 568703|B|Kenya|2020-04-14	0.0004540434	Africa
Africa|hCoV-19/Egypt/MASRI-027/2020|EPI ISL 482773|B.1.1.123|Egypt|2020-05-08	Africa|hCoV-19/Kenya/C639/2020|EPI ISL 568703|B|Kenya|2020-04-14	0.0002799501	Africa
Africa|hCoV-19/Egypt/MASRI-028/2020|EPI ISL 483038|B.1|Egypt|2020-05-13	Africa|hCoV-19/Kenya/C639/2020|EPI ISL 568703|B|Kenya|2020-04-14	0.0004540136	Africa
Africa|hCoV-19/Egypt/MASRI-029/2020|EPI ISL 482774|B.1|Egypt|2020-05-13	Africa|hCoV-19/Kenya/C639/2020|EPI ISL 568703|B|Kenya|2020-04-14	0.0003841531	Africa
Africa|hCoV-19/Egypt/MASRI-10/2020|EPI ISL 475752|B.1.255|Egypt|2020-05	Africa|hCoV-19/Kenya/C639/2020|EPI ISL 568703|B|Kenya|2020-04-14	0.0004890997	Africa
Africa|hCoV-19/Egypt/MASRI-11/2020|EPI ISL 475753|B.1.36|Egypt|2020-05	Africa|hCoV-19/Kenya/C639/2020|EPI ISL 568703|B|Kenya|2020-04-14	0.0005588464	Africa
Africa|hCoV-19/Egypt/MASRI-14/2020|EPI ISL 475749|B.1|Egypt|2020-05	Africa|hCoV-19/Kenya/C639/2020|EPI ISL 568703|B|Kenya|2020-04-14	0.0003492227	Africa
Africa|hCoV-19/Egypt/MASRI-15/2020|EPI ISL 475750|B.1.1|Egypt|2020-05	Africa|hCoV-19/Kenya/C639/2020|EPI ISL 568703|B|Kenya|2020-04-14	0.0005977485	Africa
Africa|hCoV-19/Egypt/MASRI-2/2020|EPI ISL 475745|B.1|Egypt|2020-05	Africa|hCoV-19/Kenya/C639/2020|EPI ISL 568703|B|Kenya|2020-04-14	0.0003841260	Africa
Africa|hCoV-19/Egypt/MASRI-3/2020|EPI ISL 475746|A|Egypt|2020-05	Africa|hCoV-19/Kenya/C639/2020|EPI ISL 568703|B|Kenya|2020-04-14	0.0004191243	Africa
Africa|hCoV-19/Egypt/MASRI-6/2020|EPI ISL 475747|B.1.255|Egypt|2020-05	Africa|hCoV-19/Kenya/C639/2020|EPI ISL 568703|B|Kenya|2020-04-14	0.0003841262	Africa
Africa|hCoV-19/Egypt/MASRI-9/2020|EPI ISL 475751|B.1.1.1|Egypt|2020-05	Africa|hCoV-19/Kenya/C639/2020|EPI ISL 568703|B|Kenya|2020-04-14	0.0006289263	Africa
Africa|hCoV-19/Egypt/NRC-01/2020|EPI ISL 430820|B.1|Egypt|2020-03-18	Africa|hCoV-19/Kenya/C639/2020|EPI ISL 568703|B|Kenya|2020-04-14	0.0003506724	Africa
Africa|hCoV-19/Egypt/NRC-03/2020|EPI ISL 430819|B.1.246|Egypt|2020-03-18	Africa|hCoV-19/Kenya/C639/2020|EPI ISL 568703|B|Kenya|2020-04-14	0.0003854761	Africa
Africa|hCoV-19/Gabon/ITM-K011/2020|EPI ISL 539573|A|Gabon|2020-03-22	Africa|hCoV-19/Kenya/C639/2020|EPI ISL 568703|B|Kenya|2020-04-14	0.0003492240	Africa
Africa|hCoV-19/Gabon/ITM-K023/2020|EPI ISL 539574|B.1.178|Gabon|2020-03-27	Africa|hCoV-19/Kenya/C639/2020|EPI ISL 568703|B|Kenya|2020-04-14	0.0003491911	Africa
Africa|hCoV-19/Gabon/ITM-K027/2020|EPI ISL 539575|A|Gabon|2020-03-27	Africa|hCoV-19/Kenya/C639/2020|EPI ISL 568703|B|Kenya|2020-04-14	0.0003492154	Africa
Africa|hCoV-19/Gabon/ITM-K028/2020|EPI ISL 539576|B.1.292|Gabon|2020-03-27	Africa|hCoV-19/Kenya/C639/2020|EPI ISL 568703|B|Kenya|2020-04-14	0.0003491984	Africa
Africa|hCoV-19/Gambia/0214/2020|EPI ISL 471158|B.1|Gambia|2020-03-29	Africa|hCoV-19/Kenya/C639/2020|EPI ISL 568703|B|Kenya|2020-04-14	0.0004198163	Africa
Africa|hCoV-19/Gambia/0268/2020|EPI ISL 471159|B.1.1|Gambia|2020-03-21	Africa|hCoV-19/Kenya/C639/2020|EPI ISL 568703|B|Kenya|2020-04-14	0.0002821544	Africa
Africa|hCoV-19/Gambia/0278/2020|EPI ISL 471160|B.1.1|Gambia|2020-03-20	Africa|hCoV-19/Kenya/C639/2020|EPI ISL 568703|B|Kenya|2020-04-14	0.0002825826	Africa
Africa|hCoV-19/Gambia/0528/2020|EPI ISL 471161|B.1.1.293|Gambia|2020-04-30	Africa|hCoV-19/Kenya/C639/2020|EPI ISL 568703|B|Kenya|2020-04-14	0.0003217184	Africa
Africa|hCoV-19/Gambia/0531/2020|EPI ISL 471162|B.1.1.293|Gambia|2020-04-30	Africa|hCoV-19/Kenya/C639/2020|EPI ISL 568703|B|Kenya|2020-04-14	0.0003217416	Africa
Africa|hCoV-19/Gambia/0536/2020|EPI ISL 471163|B.1.1.293|Gambia|2020-04-30	Africa|hCoV-19/Kenya/C639/2020|EPI ISL 568703|B|Kenya|2020-04-14	0.0003142718	Africa
Africa|hCoV-19/Gambia/0547/2020|EPI ISL 471164|B.1.1.293|Gambia|2020-04-30	Africa|hCoV-19/Kenya/C639/2020|EPI ISL 568703|B|Kenya|2020-04-14	0.0003147885	Africa
Africa|hCoV-19/Gambia/0548/2020|EPI ISL 471165|B.1.5|Gambia|2020-04-30	Africa|hCoV-19/Kenya/C639/2020|EPI ISL 568703|B|Kenya|2020-04-14	0.0002894942	Africa
Africa|hCoV-19/Gambia/1090/2020|EPI ISL 471166|B.1.1|Gambia|2020-05-04	Africa|hCoV-19/Kenya/C639/2020|EPI ISL 568703|B|Kenya|2020-04-14	0.0003521492	Africa
Africa|hCoV-19/Gambia/1094/2020|EPI ISL 471167|B.1.1.293|Gambia|2020-05-04	Africa|hCoV-19/Kenya/C639/2020|EPI ISL 568703|B|Kenya|2020-04-14	0.0003142719	Africa
Africa|hCoV-19/Gambia/1251/2020|EPI ISL 471168|B.1.1.293|Gambia|2020-05-07	Africa|hCoV-19/Kenya/C639/2020|EPI ISL 568703|B|Kenya|2020-04-14	0.0003217186	Africa
Africa|hCoV-19/Gambia/1264/2020|EPI ISL 471169|B.1.1|Gambia|2020-05-07	Africa|hCoV-19/Kenya/C639/2020|EPI ISL 568703|B|Kenya|2020-04-14	0.0002817568	Africa
Africa|hCoV-19/Gambia/1271/2020|EPI ISL 471170|B.1.1|Gambia|2020-05-07	Africa|hCoV-19/Kenya/C639/2020|EPI ISL 568703|B|Kenya|2020-04-14	0.0002821344	Africa
Africa|hCoV-19/Gambia/1277/2020|EPI ISL 471171|B.1.1.293|Gambia|2020-05-07	Africa|hCoV-19/Kenya/C639/2020|EPI ISL 568703|B|Kenya|2020-04-14	0.0003142719	Africa
Africa|hCoV-19/Gambia/3668/2020|EPI ISL 560992|B.1.5.12|Gambia|2020-07-30	Africa|hCoV-19/Kenya/C639/2020|EPI ISL 568703|B|Kenya|2020-04-14	0.0005264593	Africa
Africa|hCoV-19/Gambia/3670/2020|EPI ISL 560993|B.1.5.12|Gambia|2020-07-30	Africa|hCoV-19/Kenya/C639/2020|EPI ISL 568703|B|Kenya|2020-04-14	0.0005309307	Africa
Africa|hCoV-19/Gambia/3671/2020|EPI ISL 560994|B.1.1.293|Gambia|2020-07-30	Africa|hCoV-19/Kenya/C639/2020|EPI ISL 568703|B|Kenya|2020-04-14	0.0003859996	Africa
Africa|hCoV-19/Gambia/3673/2020|EPI ISL 560995|B.1.5|Gambia|2020-07-30	Africa|hCoV-19/Kenya/C639/2020|EPI ISL 568703|B|Kenya|2020-04-14	0.0003860753	Africa
Africa|hCoV-19/Gambia/3676/2020|EPI ISL 560996|B.1.5|Gambia|2020-07-30	Africa|hCoV-19/Kenya/C639/2020|EPI ISL 568703|B|Kenya|2020-04-14	0.0002860038	Africa
Africa|hCoV-19/Gambia/3678/2020|EPI ISL 560997|B.1.292|Gambia|2020-07-30	Africa|hCoV-19/Kenya/C639/2020|EPI ISL 568703|B|Kenya|2020-04-14	0.0003841395	Africa
Africa|hCoV-19/Gambia/3679/2020|EPI ISL 560998|B.1.5.12|Gambia|2020-07-30	Africa|hCoV-19/Kenya/C639/2020|EPI ISL 568703|B|Kenya|2020-04-14	0.0004601609	Africa
Africa|hCoV-19/Gambia/3680/2020|EPI ISL 560999|B.1.5|Gambia|2020-07-30	Africa|hCoV-19/Kenya/C639/2020|EPI ISL 568703|B|Kenya|2020-04-14	0.0002861164	Africa
Africa|hCoV-19/Gambia/3683/2020|EPI ISL 561000|B.1.292|Gambia|2020-07-30	Africa|hCoV-19/Kenya/C639/2020|EPI ISL 568703|B|Kenya|2020-04-14	0.0004190703	Africa
Africa|hCoV-19/Gambia/3703/2020|EPI ISL 561001|B.1.5.12|Gambia|2020-07-30	Africa|hCoV-19/Kenya/C639/2020|EPI ISL 568703|B|Kenya|2020-04-14	0.0004540135	Africa
Africa|hCoV-19/Gambia/3717/2020|EPI ISL 561002|B.1.5|Gambia|2020-07-30	Africa|hCoV-19/Kenya/C639/2020|EPI ISL 568703|B|Kenya|2020-04-14	0.0003185470	Africa
Africa|hCoV-19/Gambia/3724/2020|EPI ISL 561003|B.1.5.12|Gambia|2020-07-30	Africa|hCoV-19/Kenya/C639/2020|EPI ISL 568703|B|Kenya|2020-04-14	0.0004540135	Africa
Africa|hCoV-19/Gambia/3725/2020|EPI ISL 561004|B.1.1.293|Gambia|2020-07-30	Africa|hCoV-19/Kenya/C639/2020|EPI ISL 568703|B|Kenya|2020-04-14	0.0004540182	Africa
Africa|hCoV-19/Gambia/3728/2020|EPI ISL 561005|B.1.5|Gambia|2020-07-30	Africa|hCoV-19/Kenya/C639/2020|EPI ISL 568703|B|Kenya|2020-04-14	0.0002556481	Africa
Africa|hCoV-19/Gambia/3729/2020|EPI ISL 561006|B.1.5.12|Gambia|2020-07-30	Africa|hCoV-19/Kenya/C639/2020|EPI ISL 568703|B|Kenya|2020-04-14	0.0003841352	Africa
Africa|hCoV-19/Gambia/3732/2020|EPI ISL 561007|B.1.5|Gambia|2020-07-30	Africa|hCoV-19/Kenya/C639/2020|EPI ISL 568703|B|Kenya|2020-04-14	0.0003187839	Africa
Africa|hCoV-19/Gambia/3735/2020|EPI ISL 561008|B.1.5|Gambia|2020-07-30	Africa|hCoV-19/Kenya/C639/2020|EPI ISL 568703|B|Kenya|2020-04-14	0.0002502301	Africa
Africa|hCoV-19/Gambia/3737/2020|EPI ISL 561009|B.1.1.293|Gambia|2020-07-30	Africa|hCoV-19/Kenya/C639/2020|EPI ISL 568703|B|Kenya|2020-04-14	0.0004192269	Africa
Africa|hCoV-19/Gambia/3741/2020|EPI ISL 561010|B.1.5.12|Gambia|2020-07-30	Africa|hCoV-19/Kenya/C639/2020|EPI ISL 568703|B|Kenya|2020-04-14	0.0003893106	Africa
Africa|hCoV-19/Gambia/3743/2020|EPI ISL 561011|B.1.5.12|Gambia|2020-07-30	Africa|hCoV-19/Kenya/C639/2020|EPI ISL 568703|B|Kenya|2020-04-14	0.0004889547	Africa
Africa|hCoV-19/Gambia/3749/2020|EPI ISL 561012|B.1.5.12|Gambia|2020-07-30	Africa|hCoV-19/Kenya/C639/2020|EPI ISL 568703|B|Kenya|2020-04-14	0.0004539976	Africa
Africa|hCoV-19/Gambia/3761/2020|EPI ISL 561013|B.1.5.12|Gambia|2020-07-30	Africa|hCoV-19/Kenya/C639/2020|EPI ISL 568703|B|Kenya|2020-04-14	0.0004539976	Africa
Africa|hCoV-19/Gambia/3772/2020|EPI ISL 561025|B.1.5|Gambia|2020-07-30	Africa|hCoV-19/Kenya/C639/2020|EPI ISL 568703|B|Kenya|2020-04-14	0.0002892502	Africa
Africa|hCoV-19/Gambia/GC19-015/2020|EPI ISL 428855|B.1.1.8|Gambia|2020-03-17	Africa|hCoV-19/Kenya/C639/2020|EPI ISL 568703|B|Kenya|2020-04-14	0.0003142576	Africa
Africa|hCoV-19/Gambia/GC19-026/2020|EPI ISL 428856|B.6|Gambia|2020-03-21	Africa|hCoV-19/Kenya/C639/2020|EPI ISL 568703|B|Kenya|2020-04-14	0.0003492227	Africa
Africa|hCoV-19/Gambia/GC19-029/2020|EPI ISL 428857|B.1|Gambia|2020-04-20	Africa|hCoV-19/Kenya/C639/2020|EPI ISL 568703|B|Kenya|2020-04-14	0.0003492142	Africa
Africa|hCoV-19/Gambia/GC19-0479/2020|EPI ISL 561015|B.1.1.293|Gambia|2020-04-29	Africa|hCoV-19/Kenya/C639/2020|EPI ISL 568703|B|Kenya|2020-04-14	0.0003290797	Africa
Africa|hCoV-19/Gambia/GC19-0544/2020|EPI ISL 561016|B.1.5|Gambia|2020-05-01	Africa|hCoV-19/Kenya/C639/2020|EPI ISL 568703|B|Kenya|2020-04-14	0.0002539394	Africa
Africa|hCoV-19/Gambia/GC19-1385/2020|EPI ISL 561018|B.1.5|Gambia|2020-05-12	Africa|hCoV-19/Kenya/C639/2020|EPI ISL 568703|B|Kenya|2020-04-14	0.0002568179	Africa
Africa|hCoV-19/Gambia/GC19-1503/2020|EPI ISL 561021|B.1.1|Gambia|2020-05-14	Africa|hCoV-19/Kenya/C639/2020|EPI ISL 568703|B|Kenya|2020-04-14	0.0003841262	Africa
Africa|hCoV-19/Gambia/GC19-1527/2020|EPI ISL 561022|B.1.1.293|Gambia|2020-05-16	Africa|hCoV-19/Kenya/C639/2020|EPI ISL 568703|B|Kenya|2020-04-14	0.0003143049	Africa
Africa|hCoV-19/Gambia/GC19-1533/2020|EPI ISL 561023|B.1.1.264|Gambia|2020-05-16	Africa|hCoV-19/Kenya/C639/2020|EPI ISL 568703|B|Kenya|2020-04-14	0.0003252052	Africa
Africa|hCoV-19/Gambia/GC19-1572/2020|EPI ISL 561014|B.1.1|Gambia|2020-05-20	Africa|hCoV-19/Kenya/C639/2020|EPI ISL 568703|B|Kenya|2020-04-14	0.0002894205	Africa
Africa|hCoV-19/Gambia/GC19-1575/2020|EPI ISL 561026|B.1.1|Gambia|2020-05-20	Africa|hCoV-19/Kenya/C639/2020|EPI ISL 568703|B|Kenya|2020-04-14	0.0003598744	Africa
Africa|hCoV-19/Gambia/GC19-1606/2020|EPI ISL 561027|B.1.1|Gambia|2020-05-20	Africa|hCoV-19/Kenya/C639/2020|EPI ISL 568703|B|Kenya|2020-04-14	0.0003252173	Africa
Africa|hCoV-19/Gambia/GC19-1706/2020|EPI ISL 561028|B.1.5|Gambia|2020-05-22	Africa|hCoV-19/Kenya/C639/2020|EPI ISL 568703|B|Kenya|2020-04-14	0.0002540869	Africa
Africa|hCoV-19/Gambia/GC19-1814/2020|EPI ISL 561032|B.1.5|Gambia|2020-05-28	Africa|hCoV-19/Kenya/C639/2020|EPI ISL 568703|B|Kenya|2020-04-14	0.0002567236	Africa
Africa|hCoV-19/Gambia/GC19-1818/2020|EPI ISL 561034|B.1.1|Gambia|2020-05-28	Africa|hCoV-19/Kenya/C639/2020|EPI ISL 568703|B|Kenya|2020-04-14	0.0003841530	Africa
Africa|hCoV-19/Gambia/GC19-1983/2020|EPI ISL 561038|B.1.1|Gambia|2020-06-07	Africa|hCoV-19/Kenya/C639/2020|EPI ISL 568703|B|Kenya|2020-04-14	0.0003841397	Africa
Africa|hCoV-19/Gambia/GC19-2197/2020|EPI ISL 561040|B.1.292|Gambia|2020-06-26	Africa|hCoV-19/Kenya/C639/2020|EPI ISL 568703|B|Kenya|2020-04-14	0.0003873722	Africa
Africa|hCoV-19/Gambia/GC19-2427/2020|EPI ISL 561105|B.1.1.293|Gambia|2020-07-21	Africa|hCoV-19/Kenya/C639/2020|EPI ISL 568703|B|Kenya|2020-04-14	0.0004191142	Africa
Africa|hCoV-19/Gambia/GC19-2443/2020|EPI ISL 561106|B.1.5|Gambia|2020-07-21	Africa|hCoV-19/Kenya/C639/2020|EPI ISL 568703|B|Kenya|2020-04-14	0.0002201408	Africa
Africa|hCoV-19/Gambia/GC19-2450/2020|EPI ISL 561107|B.1.5.12|Gambia|2020-07-21	Africa|hCoV-19/Kenya/C639/2020|EPI ISL 568703|B|Kenya|2020-04-14	0.0004540196	Africa
Africa|hCoV-19/Gambia/GC19-2459/2020|EPI ISL 561108|B.1.1.293|Gambia|2020-07-21	Africa|hCoV-19/Kenya/C639/2020|EPI ISL 568703|B|Kenya|2020-04-14	0.0003873818	Africa
Africa|hCoV-19/Gambia/GC19-2469/2020|EPI ISL 561109|B.1.5|Gambia|2020-07-21	Africa|hCoV-19/Kenya/C639/2020|EPI ISL 568703|B|Kenya|2020-04-14	0.0002502569	Africa
Africa|hCoV-19/Gambia/GC19-2473/2020|EPI ISL 561110|B.1.5.12|Gambia|2020-07-21	Africa|hCoV-19/Kenya/C639/2020|EPI ISL 568703|B|Kenya|2020-04-14	0.0004889767	Africa
Africa|hCoV-19/Gambia/GC19-2498/2020|EPI ISL 561111|B.1.292|Gambia|2020-07-21	Africa|hCoV-19/Kenya/C639/2020|EPI ISL 568703|B|Kenya|2020-04-14	0.0004190556	Africa
Africa|hCoV-19/Gambia/GC19-2525/2020|EPI ISL 561113|B.1.1.293|Gambia|2020-07-21	Africa|hCoV-19/Kenya/C639/2020|EPI ISL 568703|B|Kenya|2020-04-14	0.0003491984	Africa
Africa|hCoV-19/Gambia/GC19-2526/2020|EPI ISL 561114|B.1.5.12|Gambia|2020-07-21	Africa|hCoV-19/Kenya/C639/2020|EPI ISL 568703|B|Kenya|2020-04-14	0.0004889870	Africa
Africa|hCoV-19/Gambia/GC19-2629/2020|EPI ISL 561123|B.1.5.12|Gambia|2020-07-21	Africa|hCoV-19/Kenya/C639/2020|EPI ISL 568703|B|Kenya|2020-04-14	0.0004578568	Africa
Africa|hCoV-19/Gambia/GC19-2632/2020|EPI ISL 561124|B.1.5.12|Gambia|2020-07-21	Africa|hCoV-19/Kenya/C639/2020|EPI ISL 568703|B|Kenya|2020-04-14	0.0004562342	Africa
Africa|hCoV-19/Gambia/GC19-2638/2020|EPI ISL 561126|B.1.5.12|Gambia|2020-07-21	Africa|hCoV-19/Kenya/C639/2020|EPI ISL 568703|B|Kenya|2020-04-14	0.0003957338	Africa
Africa|hCoV-19/Gambia/GC19-2652/2020|EPI ISL 561128|B.1.5.12|Gambia|2020-07-21	Africa|hCoV-19/Kenya/C639/2020|EPI ISL 568703|B|Kenya|2020-04-14	0.0003493863	Africa
Africa|hCoV-19/Gambia/GC19-2654/2020|EPI ISL 561130|B.1.292|Gambia|2020-07-21	Africa|hCoV-19/Kenya/C639/2020|EPI ISL 568703|B|Kenya|2020-04-14	0.0004540340	Africa
Africa|hCoV-19/Gambia/GC19-2663/2020|EPI ISL 561133|B.1.1.293|Gambia|2020-07-21	Africa|hCoV-19/Kenya/C639/2020|EPI ISL 568703|B|Kenya|2020-04-14	0.0004190659	Africa
Africa|hCoV-19/Gambia/GC19-2707/2020|EPI ISL 561134|B.1.1.293|Gambia|2020-07-21	Africa|hCoV-19/Kenya/C639/2020|EPI ISL 568703|B|Kenya|2020-04-14	0.0004562118	Africa
Africa|hCoV-19/Gambia/GC19-2711/2020|EPI ISL 561135|B.1.5.12|Gambia|2020-07-21	Africa|hCoV-19/Kenya/C639/2020|EPI ISL 568703|B|Kenya|2020-04-14	0.0004190469	Africa
Africa|hCoV-19/Gambia/GC19-2730/2020|EPI ISL 561136|B.1.5.12|Gambia|2020-07-21	Africa|hCoV-19/Kenya/C639/2020|EPI ISL 568703|B|Kenya|2020-04-14	0.0005616036	Africa
Africa|hCoV-19/Gambia/GC19-2731/2020|EPI ISL 561137|B.1.1.293|Gambia|2020-07-21	Africa|hCoV-19/Kenya/C639/2020|EPI ISL 568703|B|Kenya|2020-04-14	0.0003492228	Africa
Africa|hCoV-19/Gambia/GC19-2828/2020|EPI ISL 561150|B.1.361|Gambia|2020-07-24	Africa|hCoV-19/Kenya/C639/2020|EPI ISL 568703|B|Kenya|2020-04-14	0.0004191038	Africa
Africa|hCoV-19/Gambia/GC19-2842/2020|EPI ISL 561151|B.1.1|Gambia|2020-07-24	Africa|hCoV-19/Kenya/C639/2020|EPI ISL 568703|B|Kenya|2020-04-14	0.0004540340	Africa
Africa|hCoV-19/Gambia/GC19-2898/2020|EPI ISL 561153|B.1.5.12|Gambia|2020-07-24	Africa|hCoV-19/Kenya/C639/2020|EPI ISL 568703|B|Kenya|2020-04-14	0.0004190762	Africa
Africa|hCoV-19/Gambia/GC19-2904/2020|EPI ISL 561154|B.1.1|Gambia|2020-07-24	Africa|hCoV-19/Kenya/C639/2020|EPI ISL 568703|B|Kenya|2020-04-14	0.0004540182	Africa
Africa|hCoV-19/Gambia/GC19-2947/2020|EPI ISL 561155|B.1.5.12|Gambia|2020-07-24	Africa|hCoV-19/Kenya/C639/2020|EPI ISL 568703|B|Kenya|2020-04-14	0.0004539976	Africa
Africa|hCoV-19/Gambia/GC19-2973/2020|EPI ISL 561156|B.1.1.293|Gambia|2020-07-24	Africa|hCoV-19/Kenya/C639/2020|EPI ISL 568703|B|Kenya|2020-04-14	0.0003491984	Africa
Africa|hCoV-19/Gambia/GC19-2977/2020|EPI ISL 561157|B.1.1.293|Gambia|2020-07-24	Africa|hCoV-19/Kenya/C639/2020|EPI ISL 568703|B|Kenya|2020-04-14	0.0003491984	Africa
Africa|hCoV-19/Gambia/GC19-2985/2020|EPI ISL 561158|B.1.5.12|Gambia|2020-07-24	Africa|hCoV-19/Kenya/C639/2020|EPI ISL 568703|B|Kenya|2020-04-14	0.0003491911	Africa
Africa|hCoV-19/Gambia/GC19-2991/2020|EPI ISL 561159|B.1.1|Gambia|2020-07-24	Africa|hCoV-19/Kenya/C639/2020|EPI ISL 568703|B|Kenya|2020-04-14	0.0004190995	Africa
Africa|hCoV-19/Gambia/GC19-3064/2020|EPI ISL 561160|B.1.1|Gambia|2020-07-25	Africa|hCoV-19/Kenya/C639/2020|EPI ISL 568703|B|Kenya|2020-04-14	0.0004540499	Africa
Africa|hCoV-19/Gambia/GC19-3065/2020|EPI ISL 561161|B.1.5.12|Gambia|2020-07-25	Africa|hCoV-19/Kenya/C639/2020|EPI ISL 568703|B|Kenya|2020-04-14	0.0004607547	Africa
Africa|hCoV-19/Gambia/GC19-3081/2020|EPI ISL 561162|B.1.1|Gambia|2020-07-25	Africa|hCoV-19/Kenya/C639/2020|EPI ISL 568703|B|Kenya|2020-04-14	0.0004540342	Africa
Africa|hCoV-19/Gambia/GC19-3085/2020|EPI ISL 561163|B.1.1.293|Gambia|2020-07-25	Africa|hCoV-19/Kenya/C639/2020|EPI ISL 568703|B|Kenya|2020-04-14	0.0003860442	Africa
Africa|hCoV-19/Gambia/GC19-3087/2020|EPI ISL 561041|B.1.292|Gambia|2020-07-25	Africa|hCoV-19/Kenya/C639/2020|EPI ISL 568703|B|Kenya|2020-04-14	0.0004539865	Africa
Africa|hCoV-19/Gambia/GC19-3099/2020|EPI ISL 561164|B.1.1.242|Gambia|2020-07-25	Africa|hCoV-19/Kenya/C639/2020|EPI ISL 568703|B|Kenya|2020-04-14	0.0004190719	Africa
Africa|hCoV-19/Gambia/GC19-3110/2020|EPI ISL 561165|B.1.1.293|Gambia|2020-07-25	Africa|hCoV-19/Kenya/C639/2020|EPI ISL 568703|B|Kenya|2020-04-14	0.0003841397	Africa
Africa|hCoV-19/Gambia/GC19-3112/2020|EPI ISL 561166|B.1|Gambia|2020-07-25	Africa|hCoV-19/Kenya/C639/2020|EPI ISL 568703|B|Kenya|2020-04-14	0.0004889376	Africa
Africa|hCoV-19/Gambia/GC19-3113/2020|EPI ISL 561167|B.1.1.293|Gambia|2020-07-25	Africa|hCoV-19/Kenya/C639/2020|EPI ISL 568703|B|Kenya|2020-04-14	0.0003491984	Africa
Africa|hCoV-19/Gambia/GC19-3114/2020|EPI ISL 561168|B.1.1|Gambia|2020-07-25	Africa|hCoV-19/Kenya/C639/2020|EPI ISL 568703|B|Kenya|2020-04-14	0.0004540182	Africa
Africa|hCoV-19/Gambia/GC19-3135/2020|EPI ISL 561169|B.1.5.12|Gambia|2020-07-27	Africa|hCoV-19/Kenya/C639/2020|EPI ISL 568703|B|Kenya|2020-04-14	0.0003509186	Africa
Africa|hCoV-19/Gambia/GC19-3140/2020|EPI ISL 561042|B.1.5.12|Gambia|2020-07-27	Africa|hCoV-19/Kenya/C639/2020|EPI ISL 568703|B|Kenya|2020-04-14	0.0005239385	Africa
Africa|hCoV-19/Gambia/GC19-3145/2020|EPI ISL 561170|B.1.1|Gambia|2020-07-27	Africa|hCoV-19/Kenya/C639/2020|EPI ISL 568703|B|Kenya|2020-04-14	0.0004540340	Africa
Africa|hCoV-19/Gambia/GC19-3146/2020|EPI ISL 561171|B.1.5.12|Gambia|2020-07-27	Africa|hCoV-19/Kenya/C639/2020|EPI ISL 568703|B|Kenya|2020-04-14	0.0003510331	Africa
Africa|hCoV-19/Gambia/GC19-3165/2020|EPI ISL 561043|B.1.1.293|Gambia|2020-07-27	Africa|hCoV-19/Kenya/C639/2020|EPI ISL 568703|B|Kenya|2020-04-14	0.0003491984	Africa
Africa|hCoV-19/Gambia/GC19-3166/2020|EPI ISL 561044|B.1.5.12|Gambia|2020-07-27	Africa|hCoV-19/Kenya/C639/2020|EPI ISL 568703|B|Kenya|2020-04-14	0.0003509062	Africa
Africa|hCoV-19/Gambia/GC19-3189/2020|EPI ISL 561045|B.1.5|Gambia|2020-07-27	Africa|hCoV-19/Kenya/C639/2020|EPI ISL 568703|B|Kenya|2020-04-14	0.0002835743	Africa
Africa|hCoV-19/Gambia/GC19-3192/2020|EPI ISL 561046|B.1.5|Gambia|2020-07-27	Africa|hCoV-19/Kenya/C639/2020|EPI ISL 568703|B|Kenya|2020-04-14	0.0003158632	Africa
Africa|hCoV-19/Gambia/GC19-3193/2020|EPI ISL 561047|B.1.5.12|Gambia|2020-07-27	Africa|hCoV-19/Kenya/C639/2020|EPI ISL 568703|B|Kenya|2020-04-14	0.0003508940	Africa
Africa|hCoV-19/Gambia/GC19-3208/2020|EPI ISL 561048|B.1.5.12|Gambia|2020-07-27	Africa|hCoV-19/Kenya/C639/2020|EPI ISL 568703|B|Kenya|2020-04-14	0.0004211644	Africa
Africa|hCoV-19/Gambia/GC19-3209/2020|EPI ISL 561049|B.1.5.12|Gambia|2020-07-27	Africa|hCoV-19/Kenya/C639/2020|EPI ISL 568703|B|Kenya|2020-04-14	0.0003158422	Africa
Africa|hCoV-19/Gambia/GC19-3210/2020|EPI ISL 561050|B.1.5.12|Gambia|2020-07-27	Africa|hCoV-19/Kenya/C639/2020|EPI ISL 568703|B|Kenya|2020-04-14	0.0002877939	Africa
Africa|hCoV-19/Gambia/GC19-3214/2020|EPI ISL 561051|B.1.1.293|Gambia|2020-07-27	Africa|hCoV-19/Kenya/C639/2020|EPI ISL 568703|B|Kenya|2020-04-14	0.0003509419	Africa
Africa|hCoV-19/Gambia/GC19-3219/2020|EPI ISL 561052|B.1.5.12|Gambia|2020-07-27	Africa|hCoV-19/Kenya/C639/2020|EPI ISL 568703|B|Kenya|2020-04-14	0.0003492399	Africa
Africa|hCoV-19/Gambia/GC19-3246/2020|EPI ISL 561053|B.1.5.12|Gambia|2020-07-27	Africa|hCoV-19/Kenya/C639/2020|EPI ISL 568703|B|Kenya|2020-04-14	0.0003509382	Africa
Africa|hCoV-19/Gambia/GC19-3255/2020|EPI ISL 561054|B.1.177|Gambia|2020-07-27	Africa|hCoV-19/Kenya/C639/2020|EPI ISL 568703|B|Kenya|2020-04-14	0.0002807555	Africa
Africa|hCoV-19/Gambia/GC19-3266/2020|EPI ISL 561055|B.1.5|Gambia|2020-07-27	Africa|hCoV-19/Kenya/C639/2020|EPI ISL 568703|B|Kenya|2020-04-14	0.0002456301	Africa
Africa|hCoV-19/Gambia/GC19-3267/2020|EPI ISL 561056|B.1.5.12|Gambia|2020-07-27	Africa|hCoV-19/Kenya/C639/2020|EPI ISL 568703|B|Kenya|2020-04-14	0.0002807457	Africa
Africa|hCoV-19/Gambia/GC19-3278/2020|EPI ISL 561058|B.1.5.12|Gambia|2020-07-27	Africa|hCoV-19/Kenya/C639/2020|EPI ISL 568703|B|Kenya|2020-04-14	0.0003158012	Africa
Africa|hCoV-19/Gambia/GC19-3301/2020|EPI ISL 561059|B.1.5.12|Gambia|2020-07-27	Africa|hCoV-19/Kenya/C639/2020|EPI ISL 568703|B|Kenya|2020-04-14	0.0003158344	Africa
Africa|hCoV-19/Gambia/GC19-3317/2020|EPI ISL 561060|B.1.5|Gambia|2020-07-27	Africa|hCoV-19/Kenya/C639/2020|EPI ISL 568703|B|Kenya|2020-04-14	0.0003143455	Africa
Africa|hCoV-19/Gambia/GC19-3323/2020|EPI ISL 561061|B.1.5|Gambia|2020-07-27	Africa|hCoV-19/Kenya/C639/2020|EPI ISL 568703|B|Kenya|2020-04-14	0.0002807683	Africa
Africa|hCoV-19/Gambia/GC19-3358/2020|EPI ISL 561062|B.1.1.293|Gambia|2020-07-27	Africa|hCoV-19/Kenya/C639/2020|EPI ISL 568703|B|Kenya|2020-04-14	0.0004540182	Africa
Africa|hCoV-19/Gambia/GC19-3365/2020|EPI ISL 561063|B.1.5.12|Gambia|2020-07-27	Africa|hCoV-19/Kenya/C639/2020|EPI ISL 568703|B|Kenya|2020-04-14	0.0003860362	Africa
Africa|hCoV-19/Gambia/GC19-3373/2020|EPI ISL 561064|B.1.5|Gambia|2020-07-27	Africa|hCoV-19/Kenya/C639/2020|EPI ISL 568703|B|Kenya|2020-04-14	0.0002456559	Africa
Africa|hCoV-19/Gambia/GC19-3374/2020|EPI ISL 561065|B.1.5.12|Gambia|2020-07-27	Africa|hCoV-19/Kenya/C639/2020|EPI ISL 568703|B|Kenya|2020-04-14	0.0003509063	Africa
Africa|hCoV-19/Gambia/GC19-3375/2020|EPI ISL 561066|B.1.5.12|Gambia|2020-07-27	Africa|hCoV-19/Kenya/C639/2020|EPI ISL 568703|B|Kenya|2020-04-14	0.0003158012	Africa
Africa|hCoV-19/Gambia/GC19-3380/2020|EPI ISL 561067|B.1.5.12|Gambia|2020-07-27	Africa|hCoV-19/Kenya/C639/2020|EPI ISL 568703|B|Kenya|2020-04-14	0.0003509309	Africa
Africa|hCoV-19/Gambia/GC19-3381/2020|EPI ISL 561068|B.1.5.12|Gambia|2020-07-27	Africa|hCoV-19/Kenya/C639/2020|EPI ISL 568703|B|Kenya|2020-04-14	0.0005238911	Africa
Africa|hCoV-19/Gambia/GC19-3396/2020|EPI ISL 561069|B.1.5.12|Gambia|2020-07-27	Africa|hCoV-19/Kenya/C639/2020|EPI ISL 568703|B|Kenya|2020-04-14	0.0004889547	Africa
Africa|hCoV-19/Gambia/GC19-3398/2020|EPI ISL 561070|B.1.1.242|Gambia|2020-07-27	Africa|hCoV-19/Kenya/C639/2020|EPI ISL 568703|B|Kenya|2020-04-14	0.0005238783	Africa
Africa|hCoV-19/Gambia/GC19-3399/2020|EPI ISL 561172|B.1.5|Gambia|2020-07-27	Africa|hCoV-19/Kenya/C639/2020|EPI ISL 568703|B|Kenya|2020-04-14	0.0003492508	Africa
Africa|hCoV-19/Gambia/GC19-3400/2020|EPI ISL 561173|B.1.5|Gambia|2020-07-27	Africa|hCoV-19/Kenya/C639/2020|EPI ISL 568703|B|Kenya|2020-04-14	0.0003492313	Africa
Africa|hCoV-19/Gambia/GC19-3407/2020|EPI ISL 561174|B.1.1.242|Gambia|2020-07-27	Africa|hCoV-19/Kenya/C639/2020|EPI ISL 568703|B|Kenya|2020-04-14	0.0003841546	Africa
Africa|hCoV-19/Gambia/GC19-3411/2020|EPI ISL 561175|B.1.5.12|Gambia|2020-07-27	Africa|hCoV-19/Kenya/C639/2020|EPI ISL 568703|B|Kenya|2020-04-14	0.0004248061	Africa
Africa|hCoV-19/Gambia/GC19-3418/2020|EPI ISL 561176|B.1.1.242|Gambia|2020-07-27	Africa|hCoV-19/Kenya/C639/2020|EPI ISL 568703|B|Kenya|2020-04-14	0.0004539930	Africa
Africa|hCoV-19/Gambia/GC19-3429/2020|EPI ISL 561178|B.1.5.12|Gambia|2020-07-27	Africa|hCoV-19/Kenya/C639/2020|EPI ISL 568703|B|Kenya|2020-04-14	0.0003491911	Africa
Africa|hCoV-19/Gambia/GC19-3432/2020|EPI ISL 561179|B.1.5.12|Gambia|2020-07-27	Africa|hCoV-19/Kenya/C639/2020|EPI ISL 568703|B|Kenya|2020-04-14	0.0005265367	Africa
Africa|hCoV-19/Gambia/GC19-3438/2020|EPI ISL 561180|B.1.5.12|Gambia|2020-07-27	Africa|hCoV-19/Kenya/C639/2020|EPI ISL 568703|B|Kenya|2020-04-14	0.0004889838	Africa
Africa|hCoV-19/Gambia/GC19-3445/2020|EPI ISL 561181|B.1.5.12|Gambia|2020-07-27	Africa|hCoV-19/Kenya/C639/2020|EPI ISL 568703|B|Kenya|2020-04-14	0.0005588289	Africa
Africa|hCoV-19/Gambia/GC19-3448/2020|EPI ISL 561183|B.1.5|Gambia|2020-07-27	Africa|hCoV-19/Kenya/C639/2020|EPI ISL 568703|B|Kenya|2020-04-14	0.0002835541	Africa
Africa|hCoV-19/Gambia/GC19-3497/2020|EPI ISL 561184|B.1.5.12|Gambia|2020-07-27	Africa|hCoV-19/Kenya/C639/2020|EPI ISL 568703|B|Kenya|2020-04-14	0.0004889205	Africa
Africa|hCoV-19/Gambia/GC19-3503/2020|EPI ISL 561186|B.1.5.12|Gambia|2020-07-27	Africa|hCoV-19/Kenya/C639/2020|EPI ISL 568703|B|Kenya|2020-04-14	0.0003893146	Africa
Africa|hCoV-19/Gambia/GC19-3504/2020|EPI ISL 561187|B.1.5.12|Gambia|2020-07-27	Africa|hCoV-19/Kenya/C639/2020|EPI ISL 568703|B|Kenya|2020-04-14	0.0004562342	Africa
Africa|hCoV-19/Gambia/GC19-3505/2020|EPI ISL 561188|B.1.5.12|Gambia|2020-07-27	Africa|hCoV-19/Kenya/C639/2020|EPI ISL 568703|B|Kenya|2020-04-14	0.0004190821	Africa
Africa|hCoV-19/Gambia/GC19-3529/2020|EPI ISL 561191|B.1.5.12|Gambia|2020-07-27	Africa|hCoV-19/Kenya/C639/2020|EPI ISL 568703|B|Kenya|2020-04-14	0.0004540198	Africa
Africa|hCoV-19/Gambia/GC19-3530/2020|EPI ISL 561192|B.1.5.12|Gambia|2020-07-27	Africa|hCoV-19/Kenya/C639/2020|EPI ISL 568703|B|Kenya|2020-04-14	0.0003575163	Africa
Africa|hCoV-19/Gambia/GC19-3533/2020|EPI ISL 561193|B.1.1.293|Gambia|2020-07-27	Africa|hCoV-19/Kenya/C639/2020|EPI ISL 568703|B|Kenya|2020-04-14	0.0003841758	Africa
Africa|hCoV-19/Gambia/GC19-3535/2020|EPI ISL 561194|B.1.1.242|Gambia|2020-07-27	Africa|hCoV-19/Kenya/C639/2020|EPI ISL 568703|B|Kenya|2020-04-14	0.0004540246	Africa
Africa|hCoV-19/Gambia/GC19-3550/2020|EPI ISL 561195|B.1.5.12|Gambia|2020-07-27	Africa|hCoV-19/Kenya/C639/2020|EPI ISL 568703|B|Kenya|2020-04-14	0.0004540246	Africa
Africa|hCoV-19/Gambia/GC19-3565/2020|EPI ISL 561196|B.1.5.12|Gambia|2020-07-27	Africa|hCoV-19/Kenya/C639/2020|EPI ISL 568703|B|Kenya|2020-04-14	0.0003841183	Africa
Africa|hCoV-19/Gambia/GC19-3578/2020|EPI ISL 561197|B.1.5.12|Gambia|2020-07-27	Africa|hCoV-19/Kenya/C639/2020|EPI ISL 568703|B|Kenya|2020-04-14	0.0004192518	Africa
Africa|hCoV-19/Gambia/GC19-3629/2020|EPI ISL 561199|B.1.5.12|Gambia|2020-07-27	Africa|hCoV-19/Kenya/C639/2020|EPI ISL 568703|B|Kenya|2020-04-14	0.0005239147	Africa
Africa|hCoV-19/Gambia/GC19-3656/2020|EPI ISL 561201|B.1.5.12|Gambia|2020-07-27	Africa|hCoV-19/Kenya/C639/2020|EPI ISL 568703|B|Kenya|2020-04-14	0.0004190908	Africa
Africa|hCoV-19/Gambia/GC19-3659/2020|EPI ISL 561202|B.1.1|Gambia|2020-07-27	Africa|hCoV-19/Kenya/C639/2020|EPI ISL 568703|B|Kenya|2020-04-14	0.0004190893	Africa
Africa|hCoV-19/Gambia/GC19-3666/2020|EPI ISL 561204|B.1.5.12|Gambia|2020-07-27	Africa|hCoV-19/Kenya/C639/2020|EPI ISL 568703|B|Kenya|2020-04-14	0.0004931045	Africa
Africa|hCoV-19/Gambia/GC19-3769/2020|EPI ISL 561072|B.1.292|Gambia|2020-07-27	Africa|hCoV-19/Kenya/C639/2020|EPI ISL 568703|B|Kenya|2020-04-14	0.0004246948	Africa
Africa|hCoV-19/Gambia/GC19-3773/2020|EPI ISL 561073|B.1.5.12|Gambia|2020-07-27	Africa|hCoV-19/Kenya/C639/2020|EPI ISL 568703|B|Kenya|2020-04-14	0.0004889547	Africa
Africa|hCoV-19/Gambia/GC19-3774/2020|EPI ISL 561074|B.1.5.12|Gambia|2020-07-27	Africa|hCoV-19/Kenya/C639/2020|EPI ISL 568703|B|Kenya|2020-04-14	0.0004540198	Africa
Africa|hCoV-19/Gambia/GC19-3794/2020|EPI ISL 561078|B.1.5.12|Gambia|2020-07-27	Africa|hCoV-19/Kenya/C639/2020|EPI ISL 568703|B|Kenya|2020-04-14	0.0004601089	Africa
Africa|hCoV-19/Gambia/GC19-3796/2020|EPI ISL 561079|B.1.5.12|Gambia|2020-07-27	Africa|hCoV-19/Kenya/C639/2020|EPI ISL 568703|B|Kenya|2020-04-14	0.0004889308	Africa
Africa|hCoV-19/Gambia/GC19-3798/2020|EPI ISL 561080|B.1.1.242|Gambia|2020-07-27	Africa|hCoV-19/Kenya/C639/2020|EPI ISL 568703|B|Kenya|2020-04-14	0.0004939045	Africa
Africa|hCoV-19/Gambia/GC19-3799/2020|EPI ISL 561081|B.1.1.242|Gambia|2020-07-27	Africa|hCoV-19/Kenya/C639/2020|EPI ISL 568703|B|Kenya|2020-04-14	0.0004889206	Africa
Africa|hCoV-19/Gambia/GC19-3802/2020|EPI ISL 561082|B.1.5.12|Gambia|2020-07-27	Africa|hCoV-19/Kenya/C639/2020|EPI ISL 568703|B|Kenya|2020-04-14	0.0004889257	Africa
Africa|hCoV-19/Gambia/GC19-3805/2020|EPI ISL 561083|B.1.5.12|Gambia|2020-07-27	Africa|hCoV-19/Kenya/C639/2020|EPI ISL 568703|B|Kenya|2020-04-14	0.0004889428	Africa
Africa|hCoV-19/Gambia/GC19-3806/2020|EPI ISL 561084|B.1.1.293|Gambia|2020-07-27	Africa|hCoV-19/Kenya/C639/2020|EPI ISL 568703|B|Kenya|2020-04-14	0.0003841437	Africa
Africa|hCoV-19/Gambia/GC19-3807/2020|EPI ISL 561085|B.1.1.293|Gambia|2020-07-27	Africa|hCoV-19/Kenya/C639/2020|EPI ISL 568703|B|Kenya|2020-04-14	0.0004191083	Africa
Africa|hCoV-19/Gambia/GC19-3812/2020|EPI ISL 561086|B.1.1.293|Gambia|2020-07-27	Africa|hCoV-19/Kenya/C639/2020|EPI ISL 568703|B|Kenya|2020-04-14	0.0004547104	Africa
Africa|hCoV-19/Gambia/GC19-3813/2020|EPI ISL 561087|B.1.1.293|Gambia|2020-07-27	Africa|hCoV-19/Kenya/C639/2020|EPI ISL 568703|B|Kenya|2020-04-14	0.0004190937	Africa
Africa|hCoV-19/Gambia/GC19-3814/2020|EPI ISL 561088|B.1|Gambia|2020-07-27	Africa|hCoV-19/Kenya/C639/2020|EPI ISL 568703|B|Kenya|2020-04-14	0.0005938466	Africa
Africa|hCoV-19/Gambia/GC19-3816/2020|EPI ISL 561089|B.1.1.293|Gambia|2020-07-27	Africa|hCoV-19/Kenya/C639/2020|EPI ISL 568703|B|Kenya|2020-04-14	0.0003860171	Africa
Africa|hCoV-19/Gambia/GC19-3818/2020|EPI ISL 561090|B.1.1.293|Gambia|2020-07-27	Africa|hCoV-19/Kenya/C639/2020|EPI ISL 568703|B|Kenya|2020-04-14	0.0004889529	Africa
Africa|hCoV-19/Gambia/GC19-3820/2020|EPI ISL 561091|B.1.1.293|Gambia|2020-07-27	Africa|hCoV-19/Kenya/C639/2020|EPI ISL 568703|B|Kenya|2020-04-14	0.0004190936	Africa
Africa|hCoV-19/Gambia/GC19-3821/2020|EPI ISL 561092|B.1.5.12|Gambia|2020-07-27	Africa|hCoV-19/Kenya/C639/2020|EPI ISL 568703|B|Kenya|2020-04-14	0.0003574817	Africa
Africa|hCoV-19/Gambia/GC19-3822/2020|EPI ISL 561093|B.1.5.12|Gambia|2020-07-27	Africa|hCoV-19/Kenya/C639/2020|EPI ISL 568703|B|Kenya|2020-04-14	0.0004540197	Africa
Africa|hCoV-19/Gambia/GC19-3823/2020|EPI ISL 561094|B.1.5.12|Gambia|2020-07-27	Africa|hCoV-19/Kenya/C639/2020|EPI ISL 568703|B|Kenya|2020-04-14	0.0004913894	Africa
Africa|hCoV-19/Gambia/GC19-3835/2020|EPI ISL 561096|B.1.1.293|Gambia|2020-07-27	Africa|hCoV-19/Kenya/C639/2020|EPI ISL 568703|B|Kenya|2020-04-14	0.0003841571	Africa
Africa|hCoV-19/Gambia/GC19-3836/2020|EPI ISL 561097|B.1.5.12|Gambia|2020-07-27	Africa|hCoV-19/Kenya/C639/2020|EPI ISL 568703|B|Kenya|2020-04-14	0.0004539882	Africa
Africa|hCoV-19/Gambia/GC19-3839/2020|EPI ISL 561098|B.1.5.12|Gambia|2020-07-27	Africa|hCoV-19/Kenya/C639/2020|EPI ISL 568703|B|Kenya|2020-04-14	0.0004889547	Africa
Africa|hCoV-19/Gambia/GC19-3842/2020|EPI ISL 561099|B.1.1.293|Gambia|2020-07-27	Africa|hCoV-19/Kenya/C639/2020|EPI ISL 568703|B|Kenya|2020-04-14	0.0004889631	Africa
Africa|hCoV-19/Gambia/GC19-3846/2020|EPI ISL 561100|B.1.1.293|Gambia|2020-07-27	Africa|hCoV-19/Kenya/C639/2020|EPI ISL 568703|B|Kenya|2020-04-14	0.0004540276	Africa
Africa|hCoV-19/Gambia/GC19-3852/2020|EPI ISL 561101|B.1.5.12|Gambia|2020-07-27	Africa|hCoV-19/Kenya/C639/2020|EPI ISL 568703|B|Kenya|2020-04-14	0.0004955528	Africa
Africa|hCoV-19/Gambia/GC19-3854/2020|EPI ISL 561102|B.1.1.293|Gambia|2020-07-27	Africa|hCoV-19/Kenya/C639/2020|EPI ISL 568703|B|Kenya|2020-04-14	0.0004889631	Africa
Africa|hCoV-19/Gambia/GC192573/2020|EPI ISL 561115|B.1.5.12|Gambia|2020-07-21	Africa|hCoV-19/Kenya/C639/2020|EPI ISL 568703|B|Kenya|2020-04-14	0.0004889768	Africa
Africa|hCoV-19/Gambia/GC192576/2020|EPI ISL 561117|B.1.5.12|Gambia|2020-07-21	Africa|hCoV-19/Kenya/C639/2020|EPI ISL 568703|B|Kenya|2020-04-14	0.0003874186	Africa
Africa|hCoV-19/Gambia/GC192579/2020|EPI ISL 561118|B.1.5.12|Gambia|2020-07-21	Africa|hCoV-19/Kenya/C639/2020|EPI ISL 568703|B|Kenya|2020-04-14	0.0003542209	Africa
Africa|hCoV-19/Gambia/GC192602/2020|EPI ISL 561120|B.1.1.293|Gambia|2020-07-21	Africa|hCoV-19/Kenya/C639/2020|EPI ISL 568703|B|Kenya|2020-04-14	0.0004889532	Africa
Africa|hCoV-19/Gambia/GC192610/2020|EPI ISL 561121|B.1.1.293|Gambia|2020-07-21	Africa|hCoV-19/Kenya/C639/2020|EPI ISL 568703|B|Kenya|2020-04-14	0.0004889529	Africa
Africa|hCoV-19/Gambia/GC192751/2020|EPI ISL 561138|B.1.5.12|Gambia|2020-07-21	Africa|hCoV-19/Kenya/C639/2020|EPI ISL 568703|B|Kenya|2020-04-14	0.0005239257	Africa
Africa|hCoV-19/Gambia/GC192756/2020|EPI ISL 561139|B.1.5.12|Gambia|2020-07-22	Africa|hCoV-19/Kenya/C639/2020|EPI ISL 568703|B|Kenya|2020-04-14	0.0004540198	Africa
Africa|hCoV-19/Gambia/GC192772/2020|EPI ISL 561140|B.1.1|Gambia|2020-07-22	Africa|hCoV-19/Kenya/C639/2020|EPI ISL 568703|B|Kenya|2020-04-14	0.0004540182	Africa
Africa|hCoV-19/Gambia/GC192778/2020|EPI ISL 561141|B.1.1|Gambia|2020-07-22	Africa|hCoV-19/Kenya/C639/2020|EPI ISL 568703|B|Kenya|2020-04-14	0.0004540182	Africa
Africa|hCoV-19/Gambia/GC192781/2020|EPI ISL 561142|B.1.5.12|Gambia|2020-07-22	Africa|hCoV-19/Kenya/C639/2020|EPI ISL 568703|B|Kenya|2020-04-14	0.0004889548	Africa
Africa|hCoV-19/Gambia/GC192782/2020|EPI ISL 561143|B.1.5.12|Gambia|2020-07-22	Africa|hCoV-19/Kenya/C639/2020|EPI ISL 568703|B|Kenya|2020-04-14	0.0004540198	Africa
Africa|hCoV-19/Gambia/GC192786/2020|EPI ISL 561144|B.1.1.293|Gambia|2020-07-22	Africa|hCoV-19/Kenya/C639/2020|EPI ISL 568703|B|Kenya|2020-04-14	0.0004190746	Africa
Africa|hCoV-19/Gambia/GC192789/2020|EPI ISL 561145|B.1|Gambia|2020-07-22	Africa|hCoV-19/Kenya/C639/2020|EPI ISL 568703|B|Kenya|2020-04-14	0.0004190658	Africa
Africa|hCoV-19/Gambia/GC192811/2020|EPI ISL 561147|B.1.5.12|Gambia|2020-07-22	Africa|hCoV-19/Kenya/C639/2020|EPI ISL 568703|B|Kenya|2020-04-14	0.0004604674	Africa
Africa|hCoV-19/Gambia/GC192812/2020|EPI ISL 561148|B.1.1.293|Gambia|2020-07-22	Africa|hCoV-19/Kenya/C639/2020|EPI ISL 568703|B|Kenya|2020-04-14	0.0003491984	Africa
Africa|hCoV-19/Gambia/NPHL-038/2020|EPI ISL 561205|B.1.1|Gambia|2020	Africa|hCoV-19/Kenya/C639/2020|EPI ISL 568703|B|Kenya|2020-04-14	0.0004889649	Africa
Africa|hCoV-19/Gambia/NPHL-061/2020|EPI ISL 561206|B.1.5.12|Gambia|2020	Africa|hCoV-19/Kenya/C639/2020|EPI ISL 568703|B|Kenya|2020-04-14	0.0005588425	Africa
Africa|hCoV-19/Gambia/NPHL-1168/2020|EPI ISL 561212|B.1.5.12|Gambia|2020-06-27	Africa|hCoV-19/Kenya/C639/2020|EPI ISL 568703|B|Kenya|2020-04-14	0.0005588774	Africa
Africa|hCoV-19/Gambia/NPHL-1208/2020|EPI ISL 561213|B.1.5.12|Gambia|2020-06-30	Africa|hCoV-19/Kenya/C639/2020|EPI ISL 568703|B|Kenya|2020-04-14	0.0002823706	Africa
Africa|hCoV-19/Gambia/NPHL-1209/2020|EPI ISL 561214|B.1.5.12|Gambia|2020-06-30	Africa|hCoV-19/Kenya/C639/2020|EPI ISL 568703|B|Kenya|2020-04-14	0.0002491502	Africa
Africa|hCoV-19/Gambia/NPHL-1212/2020|EPI ISL 561215|B.1.5.12|Gambia|2020-06-30	Africa|hCoV-19/Kenya/C639/2020|EPI ISL 568703|B|Kenya|2020-04-14	0.0004190471	Africa
Africa|hCoV-19/Gambia/NPHL-1224/2020|EPI ISL 561217|B.1.1.293|Gambia|2020-06-30	Africa|hCoV-19/Kenya/C639/2020|EPI ISL 568703|B|Kenya|2020-04-14	0.0003290436	Africa
Africa|hCoV-19/Gambia/NPHL-1230/2020|EPI ISL 561218|B.1.5|Gambia|2020-06-30	Africa|hCoV-19/Kenya/C639/2020|EPI ISL 568703|B|Kenya|2020-04-14	0.0002117436	Africa
Africa|hCoV-19/Gambia/NPHL-1248/2020|EPI ISL 561222|B.1.5|Gambia|2020-07-01	Africa|hCoV-19/Kenya/C639/2020|EPI ISL 568703|B|Kenya|2020-04-14	0.0002117294	Africa
Africa|hCoV-19/Gambia/NPHL-1258/2020|EPI ISL 561223|B.1.292|Gambia|2020-07-02	Africa|hCoV-19/Kenya/C639/2020|EPI ISL 568703|B|Kenya|2020-04-14	0.0003841264	Africa
Africa|hCoV-19/Gambia/NPHL-1422/2020|EPI ISL 561228|B.1.5|Gambia|2020-07-04	Africa|hCoV-19/Kenya/C639/2020|EPI ISL 568703|B|Kenya|2020-04-14	0.0002567048	Africa
Africa|hCoV-19/Gambia/NPHL-1424/2020|EPI ISL 561229|B.1.292|Gambia|2020-07-04	Africa|hCoV-19/Kenya/C639/2020|EPI ISL 568703|B|Kenya|2020-04-14	0.0003842469	Africa
Africa|hCoV-19/Gambia/NPHL-1446/2020|EPI ISL 561230|B.1.5|Gambia|2020-07-04	Africa|hCoV-19/Kenya/C639/2020|EPI ISL 568703|B|Kenya|2020-04-14	0.0002117294	Africa
Africa|hCoV-19/Gambia/NPHL-1477/2020|EPI ISL 561231|B.1.5|Gambia|2020	Africa|hCoV-19/Kenya/C639/2020|EPI ISL 568703|B|Kenya|2020-04-14	0.0002189121	Africa
Africa|hCoV-19/Gambia/NPHL-1514/2020|EPI ISL 561232|B.1.1|Gambia|2020	Africa|hCoV-19/Kenya/C639/2020|EPI ISL 568703|B|Kenya|2020-04-14	0.0003841262	Africa
Africa|hCoV-19/Gambia/NPHL-1641/2020|EPI ISL 561235|B.1.292|Gambia|2020-07-31	Africa|hCoV-19/Kenya/C639/2020|EPI ISL 568703|B|Kenya|2020-04-14	0.0004335881	Africa
Africa|hCoV-19/Gambia/NPHL-1645/2020|EPI ISL 561236|B.1.1.293|Gambia|2020-08-04	Africa|hCoV-19/Kenya/C639/2020|EPI ISL 568703|B|Kenya|2020-04-14	0.0003863341	Africa
Africa|hCoV-19/Gambia/NPHL-1711/2020|EPI ISL 561237|B.1.1.293|Gambia|2020-08-04	Africa|hCoV-19/Kenya/C639/2020|EPI ISL 568703|B|Kenya|2020-04-14	0.0003491985	Africa
Africa|hCoV-19/Gambia/NPHL-1746/2020|EPI ISL 561238|B.1.1|Gambia|2020-07-20	Africa|hCoV-19/Kenya/C639/2020|EPI ISL 568703|B|Kenya|2020-04-14	0.0002793860	Africa
Africa|hCoV-19/Gambia/NPHL-1921/2020|EPI ISL 561239|B.1.1|Gambia|2020	Africa|hCoV-19/Kenya/C639/2020|EPI ISL 568703|B|Kenya|2020-04-14	0.0004540182	Africa
Africa|hCoV-19/Gambia/NPHL-1968/2020|EPI ISL 561240|B.1.1|Gambia|2020-07-16	Africa|hCoV-19/Kenya/C639/2020|EPI ISL 568703|B|Kenya|2020-04-14	0.0004540182	Africa
Africa|hCoV-19/Gambia/NPHL-2037/2020|EPI ISL 561241|B.1.1|Gambia|2020-07-15	Africa|hCoV-19/Kenya/C639/2020|EPI ISL 568703|B|Kenya|2020-04-14	0.0004190995	Africa
Africa|hCoV-19/Gambia/NPHL-2268/2020|EPI ISL 561242|B.1.1|Gambia|2020	Africa|hCoV-19/Kenya/C639/2020|EPI ISL 568703|B|Kenya|2020-04-14	0.0002448569	Africa
Africa|hCoV-19/Gambia/NPHL-2344/2020|EPI ISL 561243|B.1.292|Gambia|2020	Africa|hCoV-19/Kenya/C639/2020|EPI ISL 568703|B|Kenya|2020-04-14	0.0004540276	Africa
Africa|hCoV-19/Gambia/NPHL-2374/2020|EPI ISL 561244|B.1.5.12|Gambia|2020	Africa|hCoV-19/Kenya/C639/2020|EPI ISL 568703|B|Kenya|2020-04-14	0.0004190616	Africa
Africa|hCoV-19/Gambia/NPHL-242/2020|EPI ISL 561245|B.1.5|Gambia|2020	Africa|hCoV-19/Kenya/C639/2020|EPI ISL 568703|B|Kenya|2020-04-14	0.0002444465	Africa
Africa|hCoV-19/Gambia/NPHL-243/2020|EPI ISL 561246|B.1.5|Gambia|2020	Africa|hCoV-19/Kenya/C639/2020|EPI ISL 568703|B|Kenya|2020-04-14	0.0002847725	Africa
Africa|hCoV-19/Gambia/NPHL-244/2020|EPI ISL 561247|B.1.1.293|Gambia|2020	Africa|hCoV-19/Kenya/C639/2020|EPI ISL 568703|B|Kenya|2020-04-14	0.0003876138	Africa
Africa|hCoV-19/Gambia/NPHL-2443/2020|EPI ISL 561248|B.1.5.12|Gambia|2020	Africa|hCoV-19/Kenya/C639/2020|EPI ISL 568703|B|Kenya|2020-04-14	0.0004190466	Africa
Africa|hCoV-19/Gambia/NPHL-2444/2020|EPI ISL 561249|B.1.292|Gambia|2020-07-21	Africa|hCoV-19/Kenya/C639/2020|EPI ISL 568703|B|Kenya|2020-04-14	0.0004190557	Africa
Africa|hCoV-19/Gambia/NPHL-2446/2020|EPI ISL 561250|B.1.1|Gambia|2020	Africa|hCoV-19/Kenya/C639/2020|EPI ISL 568703|B|Kenya|2020-04-14	0.0004647945	Africa
Africa|hCoV-19/Gambia/NPHL-245/2020|EPI ISL 561251|B.1.1|Gambia|2020	Africa|hCoV-19/Kenya/C639/2020|EPI ISL 568703|B|Kenya|2020-04-14	0.0002807288	Africa
Africa|hCoV-19/Gambia/NPHL-2457/2020|EPI ISL 561252|B.1.1|Gambia|2020-07-21	Africa|hCoV-19/Kenya/C639/2020|EPI ISL 568703|B|Kenya|2020-04-14	0.0004647779	Africa
Africa|hCoV-19/Gambia/NPHL-2458/2020|EPI ISL 561253|B.1.292|Gambia|2020-07-21	Africa|hCoV-19/Kenya/C639/2020|EPI ISL 568703|B|Kenya|2020-04-14	0.0004291393	Africa
Africa|hCoV-19/Gambia/NPHL-2463/2020|EPI ISL 561254|B.1.1|Gambia|2020	Africa|hCoV-19/Kenya/C639/2020|EPI ISL 568703|B|Kenya|2020-04-14	0.0004696293	Africa
Africa|hCoV-19/Gambia/NPHL-2465/2020|EPI ISL 561255|B.1.1|Gambia|2020-07-21	Africa|hCoV-19/Kenya/C639/2020|EPI ISL 568703|B|Kenya|2020-04-14	0.0004648111	Africa
Africa|hCoV-19/Gambia/NPHL-2469/2020|EPI ISL 561256|B.1.5.12|Gambia|2020-07-21	Africa|hCoV-19/Kenya/C639/2020|EPI ISL 568703|B|Kenya|2020-04-14	0.0005005713	Africa
Africa|hCoV-19/Gambia/NPHL-247/2020|EPI ISL 561257|B.1.1.293|Gambia|2020	Africa|hCoV-19/Kenya/C639/2020|EPI ISL 568703|B|Kenya|2020-04-14	0.0003492104	Africa
Africa|hCoV-19/Gambia/NPHL-2470/2020|EPI ISL 561258|B.1.1|Gambia|2020-07-21	Africa|hCoV-19/Kenya/C639/2020|EPI ISL 568703|B|Kenya|2020-04-14	0.0004647945	Africa
Africa|hCoV-19/Gambia/NPHL-2472/2020|EPI ISL 561259|B.1.5.12|Gambia|2020-07-21	Africa|hCoV-19/Kenya/C639/2020|EPI ISL 568703|B|Kenya|2020-04-14	0.0002859834	Africa
Africa|hCoV-19/Gambia/NPHL-2473/2020|EPI ISL 561260|B.1.5.12|Gambia|2020-07-21	Africa|hCoV-19/Kenya/C639/2020|EPI ISL 568703|B|Kenya|2020-04-14	0.0005588852	Africa
Africa|hCoV-19/Gambia/NPHL-2478/2020|EPI ISL 561261|B.1.5.12|Gambia|2020-07-21	Africa|hCoV-19/Kenya/C639/2020|EPI ISL 568703|B|Kenya|2020-04-14	0.0003973773	Africa
Africa|hCoV-19/Gambia/NPHL-2497/2020|EPI ISL 561262|B.1.1.242|Gambia|2020-07-21	Africa|hCoV-19/Kenya/C639/2020|EPI ISL 568703|B|Kenya|2020-04-14	0.0004334807	Africa
Africa|hCoV-19/Gambia/NPHL-2504/2020|EPI ISL 561264|B.1.5.12|Gambia|2020-07-23	Africa|hCoV-19/Kenya/C639/2020|EPI ISL 568703|B|Kenya|2020-04-14	0.0005318074	Africa
Africa|hCoV-19/Gambia/NPHL-2514/2020|EPI ISL 561265|B.1.5.12|Gambia|2020-07-21	Africa|hCoV-19/Kenya/C639/2020|EPI ISL 568703|B|Kenya|2020-04-14	0.0005005765	Africa
Africa|hCoV-19/Gambia/NPHL-2521/2020|EPI ISL 561266|B.1.5.12|Gambia|2020-07-23	Africa|hCoV-19/Kenya/C639/2020|EPI ISL 568703|B|Kenya|2020-04-14	0.0004647796	Africa
Africa|hCoV-19/Gambia/NPHL-2522/2020|EPI ISL 561267|B.1.1.293|Gambia|2020-07-22	Africa|hCoV-19/Kenya/C639/2020|EPI ISL 568703|B|Kenya|2020-04-14	0.0003935945	Africa
Africa|hCoV-19/Gambia/NPHL-2524/2020|EPI ISL 561268|B.1.1|Gambia|2020-07-24	Africa|hCoV-19/Kenya/C639/2020|EPI ISL 568703|B|Kenya|2020-04-14	0.0004190996	Africa
Africa|hCoV-19/Gambia/NPHL-2529/2020|EPI ISL 561269|B.1.1.293|Gambia|2020-07-21	Africa|hCoV-19/Kenya/C639/2020|EPI ISL 568703|B|Kenya|2020-04-14	0.0003574728	Africa
Africa|hCoV-19/Gambia/NPHL-253/2020|EPI ISL 561270|B.1.1.293|Gambia|2020	Africa|hCoV-19/Kenya/C639/2020|EPI ISL 568703|B|Kenya|2020-04-14	0.0003841261	Africa
Africa|hCoV-19/Gambia/NPHL-2537/2020|EPI ISL 561271|B.1.1|Gambia|2020	Africa|hCoV-19/Kenya/C639/2020|EPI ISL 568703|B|Kenya|2020-04-14	0.0004955229	Africa
Africa|hCoV-19/Gambia/NPHL-2538/2020|EPI ISL 561272|B.1.5.12|Gambia|2020-07-21	Africa|hCoV-19/Kenya/C639/2020|EPI ISL 568703|B|Kenya|2020-04-14	0.0004647796	Africa
Africa|hCoV-19/Gambia/NPHL-2550/2020|EPI ISL 561274|B.1.292|Gambia|2020-07-21	Africa|hCoV-19/Kenya/C639/2020|EPI ISL 568703|B|Kenya|2020-04-14	0.0003932567	Africa
Africa|hCoV-19/Gambia/NPHL-2554/2020|EPI ISL 561275|B.1.5.12|Gambia|2020	Africa|hCoV-19/Kenya/C639/2020|EPI ISL 568703|B|Kenya|2020-04-14	0.0003932764	Africa
Africa|hCoV-19/Gambia/NPHL-2555/2020|EPI ISL 561276|B.1.1|Gambia|2020-07-21	Africa|hCoV-19/Kenya/C639/2020|EPI ISL 568703|B|Kenya|2020-04-14	0.0004336246	Africa
Africa|hCoV-19/Gambia/NPHL-256/2020|EPI ISL 561277|B.1.1.293|Gambia|2020	Africa|hCoV-19/Kenya/C639/2020|EPI ISL 568703|B|Kenya|2020-04-14	0.0003142937	Africa
Africa|hCoV-19/Gambia/NPHL-2560/2020|EPI ISL 561278|B.1.1|Gambia|2020	Africa|hCoV-19/Kenya/C639/2020|EPI ISL 568703|B|Kenya|2020-04-14	0.0004647779	Africa
Africa|hCoV-19/Gambia/NPHL-2567/2020|EPI ISL 561279|B.1|Gambia|2020	Africa|hCoV-19/Kenya/C639/2020|EPI ISL 568703|B|Kenya|2020-04-14	0.0006288202	Africa
Africa|hCoV-19/Gambia/NPHL-2573/2020|EPI ISL 561280|B.1.1.293|Gambia|2020	Africa|hCoV-19/Kenya/C639/2020|EPI ISL 568703|B|Kenya|2020-04-14	0.0003932525	Africa
Africa|hCoV-19/Gambia/NPHL-2586/2020|EPI ISL 561281|B.1.5.12|Gambia|2020-07-23	Africa|hCoV-19/Kenya/C639/2020|EPI ISL 568703|B|Kenya|2020-04-14	0.0003973241	Africa
Africa|hCoV-19/Gambia/NPHL-2588/2020|EPI ISL 561282|B.1.1|Gambia|2020	Africa|hCoV-19/Kenya/C639/2020|EPI ISL 568703|B|Kenya|2020-04-14	0.0004889528	Africa
Africa|hCoV-19/Gambia/NPHL-2615/2020|EPI ISL 561283|B.1.1.293|Gambia|2020-08-18	Africa|hCoV-19/Kenya/C639/2020|EPI ISL 568703|B|Kenya|2020-04-14	0.0004190659	Africa
Africa|hCoV-19/Gambia/NPHL-2626/2020|EPI ISL 561284|B.1.1.293|Gambia|2020	Africa|hCoV-19/Kenya/C639/2020|EPI ISL 568703|B|Kenya|2020-04-14	0.0004190849	Africa
Africa|hCoV-19/Gambia/NPHL-2640/2020|EPI ISL 561285|B.1.5.12|Gambia|2020-06-17	Africa|hCoV-19/Kenya/C639/2020|EPI ISL 568703|B|Kenya|2020-04-14	0.0003841357	Africa
Africa|hCoV-19/Gambia/NPHL-266/2020|EPI ISL 561286|B.1.5.12|Gambia|2020	Africa|hCoV-19/Kenya/C639/2020|EPI ISL 568703|B|Kenya|2020-04-14	0.0004648061	Africa
Africa|hCoV-19/Gambia/NPHL-2706/2020|EPI ISL 561287|B.1.292|Gambia|2020	Africa|hCoV-19/Kenya/C639/2020|EPI ISL 568703|B|Kenya|2020-04-14	0.0004539864	Africa
Africa|hCoV-19/Gambia/NPHL-2712/2020|EPI ISL 561288|B.1.5.12|Gambia|2020-08-03	Africa|hCoV-19/Kenya/C639/2020|EPI ISL 568703|B|Kenya|2020-04-14	0.0004889768	Africa
Africa|hCoV-19/Gambia/NPHL-2727/2020|EPI ISL 561289|B.1.5.12|Gambia|2020-08-04	Africa|hCoV-19/Kenya/C639/2020|EPI ISL 568703|B|Kenya|2020-04-14	0.0004889547	Africa
Africa|hCoV-19/Gambia/NPHL-2729/2020|EPI ISL 561290|B.1.1|Gambia|2020-07-23	Africa|hCoV-19/Kenya/C639/2020|EPI ISL 568703|B|Kenya|2020-04-14	0.0004540182	Africa
Africa|hCoV-19/Gambia/NPHL-2736/2020|EPI ISL 561291|B.1.1.242|Gambia|2020-07-25	Africa|hCoV-19/Kenya/C639/2020|EPI ISL 568703|B|Kenya|2020-04-14	0.0004889428	Africa
Africa|hCoV-19/Gambia/NPHL-2759/2020|EPI ISL 561292|B.1.5.12|Gambia|2020-08-07	Africa|hCoV-19/Kenya/C639/2020|EPI ISL 568703|B|Kenya|2020-04-14	0.0004540609	Africa
Africa|hCoV-19/Gambia/NPHL-2762/2020|EPI ISL 561293|B.1.5.12|Gambia|2020-07-25	Africa|hCoV-19/Kenya/C639/2020|EPI ISL 568703|B|Kenya|2020-04-14	0.0005239020	Africa
Africa|hCoV-19/Gambia/NPHL-2767/2020|EPI ISL 561294|B.1.1.293|Gambia|2020-07-25	Africa|hCoV-19/Kenya/C639/2020|EPI ISL 568703|B|Kenya|2020-04-14	0.0004540087	Africa
Africa|hCoV-19/Gambia/NPHL-2768/2020|EPI ISL 561295|B.1.1.293|Gambia|2020-07-27	Africa|hCoV-19/Kenya/C639/2020|EPI ISL 568703|B|Kenya|2020-04-14	0.0003491984	Africa
Africa|hCoV-19/Gambia/NPHL-277/2020|EPI ISL 561296|B.1.5.12|Gambia|2020	Africa|hCoV-19/Kenya/C639/2020|EPI ISL 568703|B|Kenya|2020-04-14	0.0004540198	Africa
Africa|hCoV-19/Gambia/NPHL-2785/2020|EPI ISL 561297|B.1.1.242|Gambia|2020-07-27	Africa|hCoV-19/Kenya/C639/2020|EPI ISL 568703|B|Kenya|2020-04-14	0.0004190719	Africa
Africa|hCoV-19/Gambia/NPHL-2790/2020|EPI ISL 561298|B.1.1.293|Gambia|2020	Africa|hCoV-19/Kenya/C639/2020|EPI ISL 568703|B|Kenya|2020-04-14	0.0004190849	Africa
Africa|hCoV-19/Gambia/NPHL-2825/2020|EPI ISL 561299|B.1.5.12|Gambia|2020	Africa|hCoV-19/Kenya/C639/2020|EPI ISL 568703|B|Kenya|2020-04-14	0.0004889087	Africa
Africa|hCoV-19/Gambia/NPHL-287/2020|EPI ISL 561300|B.1.1.293|Gambia|2020	Africa|hCoV-19/Kenya/C639/2020|EPI ISL 568703|B|Kenya|2020-04-14	0.0004190893	Africa
Africa|hCoV-19/Gambia/NPHL-2889/2020|EPI ISL 561301|B.1.5.12|Gambia|2020	Africa|hCoV-19/Kenya/C639/2020|EPI ISL 568703|B|Kenya|2020-04-14	0.0004980486	Africa
Africa|hCoV-19/Gambia/NPHL-2892/2020|EPI ISL 561302|B.1.5.12|Gambia|2020-09-07	Africa|hCoV-19/Kenya/C639/2020|EPI ISL 568703|B|Kenya|2020-04-14	0.0004980486	Africa
Africa|hCoV-19/Gambia/NPHL-290/2020|EPI ISL 561303|B.1.1.293|Gambia|2020	Africa|hCoV-19/Kenya/C639/2020|EPI ISL 568703|B|Kenya|2020-04-14	0.0003491984	Africa
Africa|hCoV-19/Gambia/NPHL-2909/2020|EPI ISL 561304|B.1.1.293|Gambia|2020-07-26	Africa|hCoV-19/Kenya/C639/2020|EPI ISL 568703|B|Kenya|2020-04-14	0.0004190849	Africa
Africa|hCoV-19/Gambia/NPHL-2984/2020|EPI ISL 561307|B.1.1.293|Gambia|2020	Africa|hCoV-19/Kenya/C639/2020|EPI ISL 568703|B|Kenya|2020-04-14	0.0004540387	Africa
Africa|hCoV-19/Gambia/NPHL-299/2020|EPI ISL 561308|B.1.1.293|Gambia|2020	Africa|hCoV-19/Kenya/C639/2020|EPI ISL 568703|B|Kenya|2020-04-14	0.0004190746	Africa
Africa|hCoV-19/Gambia/NPHL-3047/2020|EPI ISL 561309|B.1.5.12|Gambia|2020-07-28	Africa|hCoV-19/Kenya/C639/2020|EPI ISL 568703|B|Kenya|2020-04-14	0.0004938331	Africa
Africa|hCoV-19/Gambia/NPHL-3055/2020|EPI ISL 561310|B.1.5.12|Gambia|2020-07-17	Africa|hCoV-19/Kenya/C639/2020|EPI ISL 568703|B|Kenya|2020-04-14	0.0005239021	Africa
Africa|hCoV-19/Gambia/NPHL-3062/2020|EPI ISL 561311|B.1.5.12|Gambia|2020	Africa|hCoV-19/Kenya/C639/2020|EPI ISL 568703|B|Kenya|2020-04-14	0.0004938331	Africa
Africa|hCoV-19/Gambia/NPHL-3079/2020|EPI ISL 561312|B.1.5.12|Gambia|2020-07-27	Africa|hCoV-19/Kenya/C639/2020|EPI ISL 568703|B|Kenya|2020-04-14	0.0004980486	Africa
Africa|hCoV-19/Gambia/NPHL-3206/2020|EPI ISL 561313|B.1.1.293|Gambia|2020	Africa|hCoV-19/Kenya/C639/2020|EPI ISL 568703|B|Kenya|2020-04-14	0.0004889650	Africa
Africa|hCoV-19/Gambia/NPHL-3254/2020|EPI ISL 561315|B.1.5.12|Gambia|2020-07-28	Africa|hCoV-19/Kenya/C639/2020|EPI ISL 568703|B|Kenya|2020-04-14	0.0005283298	Africa
Africa|hCoV-19/Gambia/NPHL-3281/2020|EPI ISL 561316|B.1.1|Gambia|2020-07-28	Africa|hCoV-19/Kenya/C639/2020|EPI ISL 568703|B|Kenya|2020-04-14	0.0005434195	Africa
Africa|hCoV-19/Gambia/NPHL-483B/2020|EPI ISL 561318|B.1.1|Gambia|2020	Africa|hCoV-19/Kenya/C639/2020|EPI ISL 568703|B|Kenya|2020-04-14	0.0005436520	Africa
Africa|hCoV-19/Gambia/NPHL-704/2020|EPI ISL 561320|B.1.1.293|Gambia|2020	Africa|hCoV-19/Kenya/C639/2020|EPI ISL 568703|B|Kenya|2020-04-14	0.0005721835	Africa
Africa|hCoV-19/Gambia/NPHL-737/2020|EPI ISL 561323|B.1.1.293|Gambia|2020	Africa|hCoV-19/Kenya/C639/2020|EPI ISL 568703|B|Kenya|2020-04-14	0.0003574728	Africa
Africa|hCoV-19/Gambia/NPHL-748/2020|EPI ISL 561324|B.1.1|Gambia|2020	Africa|hCoV-19/Kenya/C639/2020|EPI ISL 568703|B|Kenya|2020-04-14	0.0004190994	Africa
Africa|hCoV-19/Gambia/NPHL-758/2020|EPI ISL 561326|B.1.1.293|Gambia|2020	Africa|hCoV-19/Kenya/C639/2020|EPI ISL 568703|B|Kenya|2020-04-14	0.0003571281	Africa
Africa|hCoV-19/Gambia/NPHL-760/2020|EPI ISL 561327|B.1.5|Gambia|2020	Africa|hCoV-19/Kenya/C639/2020|EPI ISL 568703|B|Kenya|2020-04-14	0.0002807287	Africa
Africa|hCoV-19/Gambia/NPHL-790/2020|EPI ISL 561329|B.1.5|Gambia|2020	Africa|hCoV-19/Kenya/C639/2020|EPI ISL 568703|B|Kenya|2020-04-14	0.0002477158	Africa
Africa|hCoV-19/Gambia/NPHL-923/2020|EPI ISL 561330|B.1.5.12|Gambia|2020	Africa|hCoV-19/Kenya/C639/2020|EPI ISL 568703|B|Kenya|2020-04-14	0.0004190762	Africa
Africa|hCoV-19/Gambia/NPHL-930/2020|EPI ISL 561331|B.1.5|Gambia|2020	Africa|hCoV-19/Kenya/C639/2020|EPI ISL 568703|B|Kenya|2020-04-14	0.0002831128	Africa
Africa|hCoV-19/Gambia/NPHL-941/2020|EPI ISL 561332|B.1.5.12|Gambia|2020	Africa|hCoV-19/Kenya/C639/2020|EPI ISL 568703|B|Kenya|2020-04-14	0.0004539977	Africa
Africa|hCoV-19/Gambia/NPHL-956/2020|EPI ISL 561334|B.1.5.12|Gambia|2020	Africa|hCoV-19/Kenya/C639/2020|EPI ISL 568703|B|Kenya|2020-04-14	0.0004601089	Africa
Africa|hCoV-19/Ghana/1651 S3/2020|EPI ISL 422387|A.11|Ghana|2020-03-25	Africa|hCoV-19/Kenya/C639/2020|EPI ISL 568703|B|Kenya|2020-04-14	0.0003604236	Africa
Africa|hCoV-19/Ghana/1659 S14/2020|EPI ISL 422405|B.1.220|Ghana|2020-03-25	Africa|hCoV-19/Kenya/C639/2020|EPI ISL 568703|B|Kenya|2020-04-14	0.0003275205	Africa
Africa|hCoV-19/Ghana/2230 S4/2020|EPI ISL 422390|B.40|Ghana|2020-03-25	Africa|hCoV-19/Kenya/C639/2020|EPI ISL 568703|B|Kenya|2020-04-14	0.0003178716	Africa
Africa|hCoV-19/Ghana/2333 S5/2020|EPI ISL 422394|B.1.3|Ghana|2020-03-27	Africa|hCoV-19/Kenya/C639/2020|EPI ISL 568703|B|Kenya|2020-04-14	0.0004244603	Africa
Africa|hCoV-19/Ghana/2573 S27/2020|EPI ISL 515082|A|Ghana|2020-03-29	Africa|hCoV-19/Kenya/C639/2020|EPI ISL 568703|B|Kenya|2020-04-14	0.0004908914	Africa
Africa|hCoV-19/Ghana/2666 S32/2020|EPI ISL 515083|A|Ghana|2020-03-27	Africa|hCoV-19/Kenya/C639/2020|EPI ISL 568703|B|Kenya|2020-04-14	0.0001066177	Africa
Africa|hCoV-19/Ghana/2709 S25/2020|EPI ISL 515084|B.1|Ghana|2020-03-28	Africa|hCoV-19/Kenya/C639/2020|EPI ISL 568703|B|Kenya|2020-04-14	0.0004193923	Africa
Africa|hCoV-19/Ghana/2828 S6/2020|EPI ISL 422397|A.11|Ghana|2020-03-29	Africa|hCoV-19/Kenya/C639/2020|EPI ISL 568703|B|Kenya|2020-04-14	0.0004954123	Africa
Africa|hCoV-19/Ghana/2852 S30/2020|EPI ISL 515085|B.6|Ghana|2020-03-28	Africa|hCoV-19/Kenya/C639/2020|EPI ISL 568703|B|Kenya|2020-04-14	0.0001420907	Africa
Africa|hCoV-19/Ghana/2914 S8/2020|EPI ISL 422399|B.1.1|Ghana|2020-03-30	Africa|hCoV-19/Kenya/C639/2020|EPI ISL 568703|B|Kenya|2020-04-14	0.0002863077	Africa
Africa|hCoV-19/Ghana/34927 S20/2020|EPI ISL 515086|A.11|Ghana|2020-05-23	Africa|hCoV-19/Kenya/C639/2020|EPI ISL 568703|B|Kenya|2020-04-14	0.0003870503	Africa
Africa|hCoV-19/Ghana/34928 S21/2020|EPI ISL 515087|A.11|Ghana|2020-05-23	Africa|hCoV-19/Kenya/C639/2020|EPI ISL 568703|B|Kenya|2020-04-14	0.0004943001	Africa
Africa|hCoV-19/Ghana/34980 S22/2020|EPI ISL 515088|B.1.1|Ghana|2020-05-23	Africa|hCoV-19/Kenya/C639/2020|EPI ISL 568703|B|Kenya|2020-04-14	0.0002876075	Africa
Africa|hCoV-19/Ghana/34983 S40/2020|EPI ISL 515089|B.1.1|Ghana|2020-05-23	Africa|hCoV-19/Kenya/C639/2020|EPI ISL 568703|B|Kenya|2020-04-14	0.0003538896	Africa
Africa|hCoV-19/Ghana/35012 S17/2020|EPI ISL 515090|B.1.1|Ghana|2020-05-23	Africa|hCoV-19/Kenya/C639/2020|EPI ISL 568703|B|Kenya|2020-04-14	0.0003492190	Africa
Africa|hCoV-19/Ghana/35019 S18/2020|EPI ISL 515091|B.1.1|Ghana|2020-05-23	Africa|hCoV-19/Kenya/C639/2020|EPI ISL 568703|B|Kenya|2020-04-14	0.0002496323	Africa
Africa|hCoV-19/Ghana/35183 S24/2020|EPI ISL 515092|A|Ghana|2020-05-24	Africa|hCoV-19/Kenya/C639/2020|EPI ISL 568703|B|Kenya|2020-04-14	0.0001082212	Africa
Africa|hCoV-19/Ghana/35280 S41/2020|EPI ISL 515093|A|Ghana|2020-05-24	Africa|hCoV-19/Kenya/C639/2020|EPI ISL 568703|B|Kenya|2020-04-14	0.0003930475	Africa
Africa|hCoV-19/Ghana/35394 S49/2020|EPI ISL 515094|B.1.1.307|Ghana|2020-05-24	Africa|hCoV-19/Kenya/C639/2020|EPI ISL 568703|B|Kenya|2020-04-14	0.0002859352	Africa
Africa|hCoV-19/Ghana/35466 S19/2020|EPI ISL 515095|B.1.1|Ghana|2020-05-24	Africa|hCoV-19/Kenya/C639/2020|EPI ISL 568703|B|Kenya|2020-04-14	0.0003183890	Africa
Africa|hCoV-19/Ghana/35563 S37/2020|EPI ISL 515096|A.11|Ghana|2020-05-24	Africa|hCoV-19/Kenya/C639/2020|EPI ISL 568703|B|Kenya|2020-04-14	0.0004889597	Africa
Africa|hCoV-19/Ghana/36523 S23/2020|EPI ISL 515097|A|Ghana|2020-05-27	Africa|hCoV-19/Kenya/C639/2020|EPI ISL 568703|B|Kenya|2020-04-14	0.0001419919	Africa
Africa|hCoV-19/Ghana/81216 S36/2020|EPI ISL 515098|A|Ghana|2020-05-20	Africa|hCoV-19/Kenya/C639/2020|EPI ISL 568703|B|Kenya|2020-04-14	0.0004909999	Africa
Africa|hCoV-19/Ghana/81219 S34/2020|EPI ISL 515099|B.1.1|Ghana|2020-05-20	Africa|hCoV-19/Kenya/C639/2020|EPI ISL 568703|B|Kenya|2020-04-14	0.0002477595	Africa
Africa|hCoV-19/Ghana/82879 S48/2020|EPI ISL 515100|B.1|Ghana|2020-05-20	Africa|hCoV-19/Kenya/C639/2020|EPI ISL 568703|B|Kenya|2020-04-14	0.0004558118	Africa
Africa|hCoV-19/Ghana/83637 S29/2020|EPI ISL 515101|B.1.1|Ghana|2020-05-22	Africa|hCoV-19/Kenya/C639/2020|EPI ISL 568703|B|Kenya|2020-04-14	0.0002802413	Africa
Africa|hCoV-19/Ghana/84049 S31/2020|EPI ISL 515102|B.1|Ghana|2020-05-25	Africa|hCoV-19/Kenya/C639/2020|EPI ISL 568703|B|Kenya|2020-04-14	0.0004896078	Africa
Africa|hCoV-19/Ghana/84162 S45/2020|EPI ISL 515103|A|Ghana|2020-04-25	Africa|hCoV-19/Kenya/C639/2020|EPI ISL 568703|B|Kenya|2020-04-14	0.0003573297	Africa
Africa|hCoV-19/Ghana/84182 S43/2020|EPI ISL 515104|B.1.1|Ghana|2020-05-25	Africa|hCoV-19/Kenya/C639/2020|EPI ISL 568703|B|Kenya|2020-04-14	0.0004246536	Africa
Africa|hCoV-19/Ghana/84210 S44/2020|EPI ISL 515105|A|Ghana|2020-05-24	Africa|hCoV-19/Kenya/C639/2020|EPI ISL 568703|B|Kenya|2020-04-14	0.0004224685	Africa
Africa|hCoV-19/Ghana/84218 S47/2020|EPI ISL 515106|A|Ghana|2020-05-25	Africa|hCoV-19/Kenya/C639/2020|EPI ISL 568703|B|Kenya|2020-04-14	0.0005007289	Africa
Africa|hCoV-19/Ghana/84260 S28/2020|EPI ISL 515107|A|Ghana|2020-05-25	Africa|hCoV-19/Kenya/C639/2020|EPI ISL 568703|B|Kenya|2020-04-14	0.0003875096	Africa
Africa|hCoV-19/Ghana/84279 S42/2020|EPI ISL 515108|B.1|Ghana|2020-05-25	Africa|hCoV-19/Kenya/C639/2020|EPI ISL 568703|B|Kenya|2020-04-14	0.0004923620	Africa
Africa|hCoV-19/Ghana/84301 S35/2020|EPI ISL 515109|A.11|Ghana|2020-05-24	Africa|hCoV-19/Kenya/C639/2020|EPI ISL 568703|B|Kenya|2020-04-14	0.0003642210	Africa
Africa|hCoV-19/Ghana/84430 S51/2020|EPI ISL 515110|B.1.1.307|Ghana|2020-05-25	Africa|hCoV-19/Kenya/C639/2020|EPI ISL 568703|B|Kenya|2020-04-14	0.0002805712	Africa
Africa|hCoV-19/Ghana/84438 S50/2020|EPI ISL 515111|A|Ghana|2020-05-24	Africa|hCoV-19/Kenya/C639/2020|EPI ISL 568703|B|Kenya|2020-04-14	0.0003860956	Africa
Africa|hCoV-19/Ghana/84484 S16/2020|EPI ISL 515112|B.1.1|Ghana|2020-05-25	Africa|hCoV-19/Kenya/C639/2020|EPI ISL 568703|B|Kenya|2020-04-14	0.0003575876	Africa
Africa|hCoV-19/Ghana/KATH23/2020|EPI ISL 515181|A.11|Ghana|2020-03-22	Africa|hCoV-19/Kenya/C639/2020|EPI ISL 568703|B|Kenya|2020-04-14	0.0003492518	Africa
Africa|hCoV-19/Ghana/TTH10/2020|EPI ISL 515182|A|Ghana|2020-03-27	Africa|hCoV-19/Kenya/C639/2020|EPI ISL 568703|B|Kenya|2020-04-14	0.0003142873	Africa
Africa|hCoV-19/Ghana/TTH11/2020|EPI ISL 515183|A|Ghana|2020-03-27	Africa|hCoV-19/Kenya/C639/2020|EPI ISL 568703|B|Kenya|2020-04-14	0.0003153551	Africa
Africa|hCoV-19/Ghana/TTH6/2020|EPI ISL 515248|A|Ghana|2020-03-27	Africa|hCoV-19/Kenya/C639/2020|EPI ISL 568703|B|Kenya|2020-04-14	0.0003647878	Africa
Africa|hCoV-19/Kenya/C1092/2020|EPI ISL 457849|B.1.5|Kenya|2020-04-18	Africa|hCoV-19/Kenya/C639/2020|EPI ISL 568703|B|Kenya|2020-04-14	0.0002911571	Africa
Africa|hCoV-19/Kenya/C1102/2020|EPI ISL 568708|B.1.5|Kenya|2020-04-19	Africa|hCoV-19/Kenya/C639/2020|EPI ISL 568703|B|Kenya|2020-04-14	0.0003206680	Africa
Africa|hCoV-19/Kenya/C1162/2020|EPI ISL 457850|B.1.5|Kenya|2020-04-19	Africa|hCoV-19/Kenya/C639/2020|EPI ISL 568703|B|Kenya|2020-04-14	0.0002160459	Africa
Africa|hCoV-19/Kenya/C1216/2020|EPI ISL 457854|B.1.5|Kenya|2020-04-19	Africa|hCoV-19/Kenya/C639/2020|EPI ISL 568703|B|Kenya|2020-04-14	0.0002793540	Africa
Africa|hCoV-19/Kenya/C1292/2020|EPI ISL 457856|B|Kenya|2020-04-20	Africa|hCoV-19/Kenya/C639/2020|EPI ISL 568703|B|Kenya|2020-04-14	0.0002495015	Africa
Africa|hCoV-19/Kenya/C1357/2020|EPI ISL 457858|B.1.5|Kenya|2020-04-20	Africa|hCoV-19/Kenya/C639/2020|EPI ISL 568703|B|Kenya|2020-04-14	0.0002558911	Africa
Africa|hCoV-19/Kenya/C1422/2020|EPI ISL 457861|B.1|Kenya|2020-04-20	Africa|hCoV-19/Kenya/C639/2020|EPI ISL 568703|B|Kenya|2020-04-14	0.0002571320	Africa
Africa|hCoV-19/Kenya/C1499/2020|EPI ISL 457863|B.1.5|Kenya|2020-04-20	Africa|hCoV-19/Kenya/C639/2020|EPI ISL 568703|B|Kenya|2020-04-14	0.0002851242	Africa
Africa|hCoV-19/Kenya/C1646/2020|EPI ISL 457865|B.1.5|Kenya|2020-04-21	Africa|hCoV-19/Kenya/C639/2020|EPI ISL 568703|B|Kenya|2020-04-14	0.0002196920	Africa
Africa|hCoV-19/Kenya/C1739/2020|EPI ISL 457866|B|Kenya|2020-04-22	Africa|hCoV-19/Kenya/C639/2020|EPI ISL 568703|B|Kenya|2020-04-14	0.0001830974	Africa
Africa|hCoV-19/Kenya/C1751/2020|EPI ISL 457867|B.1.5|Kenya|2020-04-22	Africa|hCoV-19/Kenya/C639/2020|EPI ISL 568703|B|Kenya|2020-04-14	0.0002444125	Africa
Africa|hCoV-19/Kenya/C21582/2020|EPI ISL 568872|B.1|Kenya|2020-06-22	Africa|hCoV-19/Kenya/C639/2020|EPI ISL 568703|B|Kenya|2020-04-14	0.0005239020	Africa
Africa|hCoV-19/Kenya/C22/2020|EPI ISL 457845|B.1.5|Kenya|2020-03-17	Africa|hCoV-19/Kenya/C639/2020|EPI ISL 568703|B|Kenya|2020-04-14	0.0002469733	Africa
Africa|hCoV-19/Kenya/C2439/2020|EPI ISL 457877|B.1.5|Kenya|2020-04-24	Africa|hCoV-19/Kenya/C639/2020|EPI ISL 568703|B|Kenya|2020-04-14	0.0003175807	Africa
Africa|hCoV-19/Kenya/C2449/2020|EPI ISL 457878|B.1.5|Kenya|2020-04-24	Africa|hCoV-19/Kenya/C639/2020|EPI ISL 568703|B|Kenya|2020-04-14	0.0002891741	Africa
Africa|hCoV-19/Kenya/C2469/2020|EPI ISL 457879|B.1.5|Kenya|2020-04-24	Africa|hCoV-19/Kenya/C639/2020|EPI ISL 568703|B|Kenya|2020-04-14	0.0002481810	Africa
Africa|hCoV-19/Kenya/C253/2020|EPI ISL 457868|B.1|Kenya|2020-04-03	Africa|hCoV-19/Kenya/C639/2020|EPI ISL 568703|B|Kenya|2020-04-14	0.0002793469	Africa
Africa|hCoV-19/Kenya/C256/2020|EPI ISL 568697|B.1.5|Kenya|2020-04-04	Africa|hCoV-19/Kenya/C639/2020|EPI ISL 568703|B|Kenya|2020-04-14	0.0003270053	Africa
Africa|hCoV-19/Kenya/C2582/2020|EPI ISL 457883|B.1.5|Kenya|2020-04-25	Africa|hCoV-19/Kenya/C639/2020|EPI ISL 568703|B|Kenya|2020-04-14	0.0002878870	Africa
Africa|hCoV-19/Kenya/C2685/2020|EPI ISL 457884|B.1.5|Kenya|2020-04-25	Africa|hCoV-19/Kenya/C639/2020|EPI ISL 568703|B|Kenya|2020-04-14	0.0003148546	Africa
Africa|hCoV-19/Kenya/C2777/2020|EPI ISL 457887|B.1|Kenya|2020-04-26	Africa|hCoV-19/Kenya/C639/2020|EPI ISL 568703|B|Kenya|2020-04-14	0.0002219753	Africa
Africa|hCoV-19/Kenya/C2826/2020|EPI ISL 457891|B.1.5|Kenya|2020-04-27	Africa|hCoV-19/Kenya/C639/2020|EPI ISL 568703|B|Kenya|2020-04-14	0.0002469729	Africa
Africa|hCoV-19/Kenya/C2847/2020|EPI ISL 457892|B.1.5|Kenya|2020-04-27	Africa|hCoV-19/Kenya/C639/2020|EPI ISL 568703|B|Kenya|2020-04-14	0.0002193548	Africa
Africa|hCoV-19/Kenya/C293/2020|EPI ISL 457871|A|Kenya|2020-04-04	Africa|hCoV-19/Kenya/C639/2020|EPI ISL 568703|B|Kenya|2020-04-14	0.0003881937	Africa
Africa|hCoV-19/Kenya/C310/2020|EPI ISL 457874|B.4|Kenya|2020-04-04	Africa|hCoV-19/Kenya/C639/2020|EPI ISL 568703|B|Kenya|2020-04-14	0.0002116301	Africa
Africa|hCoV-19/Kenya/C3129/2020|EPI ISL 457897|B.1.5|Kenya|2020-04-28	Africa|hCoV-19/Kenya/C639/2020|EPI ISL 568703|B|Kenya|2020-04-14	0.0002808709	Africa
Africa|hCoV-19/Kenya/C314/2020|EPI ISL 457875|A|Kenya|2020-04-04	Africa|hCoV-19/Kenya/C639/2020|EPI ISL 568703|B|Kenya|2020-04-14	0.0003841547	Africa
Africa|hCoV-19/Kenya/C316/2020|EPI ISL 457876|B.4|Kenya|2020-04-04	Africa|hCoV-19/Kenya/C639/2020|EPI ISL 568703|B|Kenya|2020-04-14	0.0003174798	Africa
Africa|hCoV-19/Kenya/C3194/2020|EPI ISL 457901|B.1.5|Kenya|2020-04-28	Africa|hCoV-19/Kenya/C639/2020|EPI ISL 568703|B|Kenya|2020-04-14	0.0002878694	Africa
Africa|hCoV-19/Kenya/C3205/2020|EPI ISL 457902|B.1.5|Kenya|2020-04-28	Africa|hCoV-19/Kenya/C639/2020|EPI ISL 568703|B|Kenya|2020-04-14	0.0002140272	Africa
Africa|hCoV-19/Kenya/C3208/2020|EPI ISL 457903|B.1.5|Kenya|2020-04-28	Africa|hCoV-19/Kenya/C639/2020|EPI ISL 568703|B|Kenya|2020-04-14	0.0002187629	Africa
Africa|hCoV-19/Kenya/C3381/2020|EPI ISL 568714|B.1.5|Kenya|2020-04-30	Africa|hCoV-19/Kenya/C639/2020|EPI ISL 568703|B|Kenya|2020-04-14	0.0002822608	Africa
Africa|hCoV-19/Kenya/C3427/2020|EPI ISL 457906|B.1.5|Kenya|2020-04-29	Africa|hCoV-19/Kenya/C639/2020|EPI ISL 568703|B|Kenya|2020-04-14	0.0003172433	Africa
Africa|hCoV-19/Kenya/C3457/2020|EPI ISL 568715|B.1|Kenya|2020-04-30	Africa|hCoV-19/Kenya/C639/2020|EPI ISL 568703|B|Kenya|2020-04-14	0.0003241399	Africa
Africa|hCoV-19/Kenya/C3739/2020|EPI ISL 568717|B.1.5|Kenya|2020-05-04	Africa|hCoV-19/Kenya/C639/2020|EPI ISL 568703|B|Kenya|2020-04-14	0.0002469732	Africa
Africa|hCoV-19/Kenya/C389/2020|EPI ISL 568698|B.1.5|Kenya|2020-04-07	Africa|hCoV-19/Kenya/C639/2020|EPI ISL 568703|B|Kenya|2020-04-14	0.0002492501	Africa
Africa|hCoV-19/Kenya/C3980/2020|EPI ISL 568719|B.1|Kenya|2020-05-05	Africa|hCoV-19/Kenya/C639/2020|EPI ISL 568703|B|Kenya|2020-04-14	0.0002842835	Africa
Africa|hCoV-19/Kenya/C4083/2020|EPI ISL 568721|B.1.5|Kenya|2020-05-05	Africa|hCoV-19/Kenya/C639/2020|EPI ISL 568703|B|Kenya|2020-04-14	0.0002920621	Africa
Africa|hCoV-19/Kenya/C4195/2020|EPI ISL 568723|B.1.5|Kenya|2020-06-05	Africa|hCoV-19/Kenya/C639/2020|EPI ISL 568703|B|Kenya|2020-04-14	0.0002469819	Africa
Africa|hCoV-19/Kenya/C4199/2020|EPI ISL 568724|B.1.5|Kenya|2020-05-06	Africa|hCoV-19/Kenya/C639/2020|EPI ISL 568703|B|Kenya|2020-04-14	0.0003208813	Africa
Africa|hCoV-19/Kenya/C4214/2020|EPI ISL 568725|B.1|Kenya|2020-06-05	Africa|hCoV-19/Kenya/C639/2020|EPI ISL 568703|B|Kenya|2020-04-14	0.0002793341	Africa
Africa|hCoV-19/Kenya/C4419/2020|EPI ISL 568727|B.1|Kenya|2020-05-07	Africa|hCoV-19/Kenya/C639/2020|EPI ISL 568703|B|Kenya|2020-04-14	0.0003495328	Africa
Africa|hCoV-19/Kenya/C4420/2020|EPI ISL 568728|B.1.5|Kenya|2020-05-07	Africa|hCoV-19/Kenya/C639/2020|EPI ISL 568703|B|Kenya|2020-04-14	0.0003239527	Africa
Africa|hCoV-19/Kenya/C4585/2020|EPI ISL 568730|B.1.5|Kenya|2020-05-08	Africa|hCoV-19/Kenya/C639/2020|EPI ISL 568703|B|Kenya|2020-04-14	0.0002469726	Africa
Africa|hCoV-19/Kenya/C460/2020|EPI ISL 457910|B.1.5|Kenya|2020-04-08	Africa|hCoV-19/Kenya/C639/2020|EPI ISL 568703|B|Kenya|2020-04-14	0.0002469122	Africa
Africa|hCoV-19/Kenya/C4691/2020|EPI ISL 568733|B.1.5|Kenya|2020-05-09	Africa|hCoV-19/Kenya/C639/2020|EPI ISL 568703|B|Kenya|2020-04-14	0.0002504988	Africa
Africa|hCoV-19/Kenya/C4710/2020|EPI ISL 568735|B.1.5|Kenya|2020-05-08	Africa|hCoV-19/Kenya/C639/2020|EPI ISL 568703|B|Kenya|2020-04-14	0.0003492104	Africa
Africa|hCoV-19/Kenya/C4717/2020|EPI ISL 568737|B.1.5|Kenya|2020-05-08	Africa|hCoV-19/Kenya/C639/2020|EPI ISL 568703|B|Kenya|2020-04-14	0.0002559289	Africa
Africa|hCoV-19/Kenya/C4872/2020|EPI ISL 568741|B.1.5|Kenya|2020-05-08	Africa|hCoV-19/Kenya/C639/2020|EPI ISL 568703|B|Kenya|2020-04-14	0.0002850290	Africa
Africa|hCoV-19/Kenya/C4895/2020|EPI ISL 568742|B.1.5|Kenya|2020-05-08	Africa|hCoV-19/Kenya/C639/2020|EPI ISL 568703|B|Kenya|2020-04-14	0.0003566189	Africa
Africa|hCoV-19/Kenya/C5008/2020|EPI ISL 568744|B.1|Kenya|2020-05-08	Africa|hCoV-19/Kenya/C639/2020|EPI ISL 568703|B|Kenya|2020-04-14	0.0002911549	Africa
Africa|hCoV-19/Kenya/C5011/2020|EPI ISL 568745|B.1.5|Kenya|2020-05-08	Africa|hCoV-19/Kenya/C639/2020|EPI ISL 568703|B|Kenya|2020-04-14	0.0003208467	Africa
Africa|hCoV-19/Kenya/C5119/2020|EPI ISL 568750|B.1|Kenya|2020-05-09	Africa|hCoV-19/Kenya/C639/2020|EPI ISL 568703|B|Kenya|2020-04-14	0.0002822936	Africa
Africa|hCoV-19/Kenya/C5177/2020|EPI ISL 568752|B.1.5|Kenya|2020-05-09	Africa|hCoV-19/Kenya/C639/2020|EPI ISL 568703|B|Kenya|2020-04-14	0.0002852494	Africa
Africa|hCoV-19/Kenya/C5178/2020|EPI ISL 568753|B.1.5|Kenya|2020-05-09	Africa|hCoV-19/Kenya/C639/2020|EPI ISL 568703|B|Kenya|2020-04-14	0.0002939892	Africa
Africa|hCoV-19/Kenya/C5246/2020|EPI ISL 568754|B.1.5|Kenya|2020-05-09	Africa|hCoV-19/Kenya/C639/2020|EPI ISL 568703|B|Kenya|2020-04-14	0.0002825959	Africa
Africa|hCoV-19/Kenya/C5288/2020|EPI ISL 568755|B.1.5|Kenya|2020-05-10	Africa|hCoV-19/Kenya/C639/2020|EPI ISL 568703|B|Kenya|2020-04-14	0.0003243512	Africa
Africa|hCoV-19/Kenya/C5289/2020|EPI ISL 568756|B.1.5|Kenya|2020-05-10	Africa|hCoV-19/Kenya/C639/2020|EPI ISL 568703|B|Kenya|2020-04-14	0.0002572348	Africa
Africa|hCoV-19/Kenya/C5328/2020|EPI ISL 568760|B.1.5|Kenya|2020-05-10	Africa|hCoV-19/Kenya/C639/2020|EPI ISL 568703|B|Kenya|2020-04-14	0.0002853023	Africa
Africa|hCoV-19/Kenya/C5335/2020|EPI ISL 568762|B.1.5|Kenya|2020-05-10	Africa|hCoV-19/Kenya/C639/2020|EPI ISL 568703|B|Kenya|2020-04-14	0.0002855578	Africa
Africa|hCoV-19/Kenya/C5384/2020|EPI ISL 568764|B.1.5|Kenya|2020-05-10	Africa|hCoV-19/Kenya/C639/2020|EPI ISL 568703|B|Kenya|2020-04-14	0.0003491983	Africa
Africa|hCoV-19/Kenya/C54/2020|EPI ISL 457847|B.1|Kenya|2020-03-24	Africa|hCoV-19/Kenya/C639/2020|EPI ISL 568703|B|Kenya|2020-04-14	0.0003174718	Africa
Africa|hCoV-19/Kenya/C544/2020|EPI ISL 457911|B.1.5|Kenya|2020-04-10	Africa|hCoV-19/Kenya/C639/2020|EPI ISL 568703|B|Kenya|2020-04-14	0.0002469209	Africa
Africa|hCoV-19/Kenya/C5442/2020|EPI ISL 568767|B.1.5|Kenya|2020-05-10	Africa|hCoV-19/Kenya/C639/2020|EPI ISL 568703|B|Kenya|2020-04-14	0.0003175806	Africa
Africa|hCoV-19/Kenya/C569/2020|EPI ISL 568700|B.1|Kenya|2020-04-12	Africa|hCoV-19/Kenya/C639/2020|EPI ISL 568703|B|Kenya|2020-04-14	0.0002909960	Africa
Africa|hCoV-19/Kenya/C5695/2020|EPI ISL 568770|B.1.5|Kenya|2020-05-11	Africa|hCoV-19/Kenya/C639/2020|EPI ISL 568703|B|Kenya|2020-04-14	0.0003528815	Africa
Africa|hCoV-19/Kenya/C5701/2020|EPI ISL 568772|B.1|Kenya|2020-05-11	Africa|hCoV-19/Kenya/C639/2020|EPI ISL 568703|B|Kenya|2020-04-14	0.0002822808	Africa
Africa|hCoV-19/Kenya/C571/2020|EPI ISL 568702|A|Kenya|2020-04-12	Africa|hCoV-19/Kenya/C639/2020|EPI ISL 568703|B|Kenya|2020-04-14	0.0003841544	Africa
Africa|hCoV-19/Kenya/C5767/2020|EPI ISL 568773|B.1.5|Kenya|2020-05-11	Africa|hCoV-19/Kenya/C639/2020|EPI ISL 568703|B|Kenya|2020-04-14	0.0004001458	Africa
Africa|hCoV-19/Kenya/C5811/2020|EPI ISL 568775|B.1.5|Kenya|2020-05-11	Africa|hCoV-19/Kenya/C639/2020|EPI ISL 568703|B|Kenya|2020-04-14	0.0002822802	Africa
Africa|hCoV-19/Kenya/C5813/2020|EPI ISL 568776|B.1|Kenya|2020-05-11	Africa|hCoV-19/Kenya/C639/2020|EPI ISL 568703|B|Kenya|2020-04-14	0.0002852494	Africa
Africa|hCoV-19/Kenya/C5835/2020|EPI ISL 568777|B.1.5|Kenya|2020-05-12	Africa|hCoV-19/Kenya/C639/2020|EPI ISL 568703|B|Kenya|2020-04-14	0.0003206872	Africa
Africa|hCoV-19/Kenya/C587/2020|EPI ISL 457912|B.1.5|Kenya|2020-04-11	Africa|hCoV-19/Kenya/C639/2020|EPI ISL 568703|B|Kenya|2020-04-14	0.0002171639	Africa
Africa|hCoV-19/Kenya/C589/2020|EPI ISL 457913|B.1.5|Kenya|2020-04-11	Africa|hCoV-19/Kenya/C639/2020|EPI ISL 568703|B|Kenya|2020-04-14	0.0002136386	Africa
Africa|hCoV-19/Kenya/C5902/2020|EPI ISL 568779|B.1.5|Kenya|2020-05-12	Africa|hCoV-19/Kenya/C639/2020|EPI ISL 568703|B|Kenya|2020-04-14	0.0002882086	Africa
Africa|hCoV-19/Kenya/C5911/2020|EPI ISL 568780|B.1.5|Kenya|2020-05-12	Africa|hCoV-19/Kenya/C639/2020|EPI ISL 568703|B|Kenya|2020-04-14	0.0002521041	Africa
Africa|hCoV-19/Kenya/C5914/2020|EPI ISL 568782|B.1.5|Kenya|2020-05-12	Africa|hCoV-19/Kenya/C639/2020|EPI ISL 568703|B|Kenya|2020-04-14	0.0003178945	Africa
Africa|hCoV-19/Kenya/C6186/2020|EPI ISL 568787|B.1.5|Kenya|2020-05-13	Africa|hCoV-19/Kenya/C639/2020|EPI ISL 568703|B|Kenya|2020-04-14	0.0003566366	Africa
Africa|hCoV-19/Kenya/C6255/2020|EPI ISL 568790|B.1.1.33|Kenya|2020-05-13	Africa|hCoV-19/Kenya/C639/2020|EPI ISL 568703|B|Kenya|2020-04-14	0.0004237798	Africa
Africa|hCoV-19/Kenya/C6298/2020|EPI ISL 568792|B.1|Kenya|2020-05-13	Africa|hCoV-19/Kenya/C639/2020|EPI ISL 568703|B|Kenya|2020-04-14	0.0002909398	Africa
Africa|hCoV-19/Kenya/C6369/2020|EPI ISL 568794|B.1|Kenya|2020-05-14	Africa|hCoV-19/Kenya/C639/2020|EPI ISL 568703|B|Kenya|2020-04-14	0.0003631791	Africa
Africa|hCoV-19/Kenya/C6380/2020|EPI ISL 568798|B.1.5|Kenya|2020-05-15	Africa|hCoV-19/Kenya/C639/2020|EPI ISL 568703|B|Kenya|2020-04-14	0.0002548010	Africa
Africa|hCoV-19/Kenya/C6384/2020|EPI ISL 568799|B.1|Kenya|2020-05-14	Africa|hCoV-19/Kenya/C639/2020|EPI ISL 568703|B|Kenya|2020-04-14	0.0002823031	Africa
Africa|hCoV-19/Algeria/G0638 2264/2020|EPI ISL 418241|B.1|Algeria|2020-03-02	Africa|hCoV-19/Kenya/C6518/2020|EPI ISL 568803|B.1.5|Kenya|2020-05-14	0.0003514154	Africa
Africa|hCoV-19/Algeria/G0640 2265/2020|EPI ISL 418242|B.1|Algeria|2020-03-08	Africa|hCoV-19/Kenya/C6518/2020|EPI ISL 568803|B.1.5|Kenya|2020-05-14	0.0002459751	Africa
Africa|hCoV-19/Algeria/G0860 2262/2020|EPI ISL 420037|B.1|Algeria|2020-03-02	Africa|hCoV-19/Kenya/C6518/2020|EPI ISL 568803|B.1.5|Kenya|2020-05-14	0.0002459751	Africa
Africa|hCoV-19/Benin/1022/2020|EPI ISL 476826|B.1|Benin|2020-03-25	Africa|hCoV-19/Kenya/C6518/2020|EPI ISL 568803|B.1.5|Kenya|2020-05-14	0.0002108514	Africa
Africa|hCoV-19/Benin/1092/2020|EPI ISL 476827|B.1|Benin|2020-03-27	Africa|hCoV-19/Kenya/C6518/2020|EPI ISL 568803|B.1.5|Kenya|2020-05-14	0.0002812448	Africa
Africa|hCoV-19/Benin/1408/2020|EPI ISL 476825|B.1.356|Benin|2020-04-04	Africa|hCoV-19/Kenya/C6518/2020|EPI ISL 568803|B.1.5|Kenya|2020-05-14	0.0002459924	Africa
Africa|hCoV-19/Benin/1409/2020|EPI ISL 476828|B.1|Benin|2020-04-06	Africa|hCoV-19/Kenya/C6518/2020|EPI ISL 568803|B.1.5|Kenya|2020-05-14	0.0002816280	Africa
Africa|hCoV-19/Benin/1950/2020|EPI ISL 476830|A|Benin|2020-04-15	Africa|hCoV-19/Kenya/C6518/2020|EPI ISL 568803|B.1.5|Kenya|2020-05-14	0.0004570039	Africa
Africa|hCoV-19/Benin/197/2020|EPI ISL 476822|B.1.178|Benin|2020-03-15	Africa|hCoV-19/Kenya/C6518/2020|EPI ISL 568803|B.1.5|Kenya|2020-05-14	0.0002108758	Africa
Africa|hCoV-19/Benin/2012/2020|EPI ISL 476831|A|Benin|2020-04-15	Africa|hCoV-19/Kenya/C6518/2020|EPI ISL 568803|B.1.5|Kenya|2020-05-14	0.0004569235	Africa
Africa|hCoV-19/Benin/260/2020|EPI ISL 476823|B.1.292|Benin|2020-03-17	Africa|hCoV-19/Kenya/C6518/2020|EPI ISL 568803|B.1.5|Kenya|2020-05-14	0.0003162959	Africa
Africa|hCoV-19/Benin/314/2020|EPI ISL 476834|B.1.5|Benin|2020-03-17	Africa|hCoV-19/Kenya/C6518/2020|EPI ISL 568803|B.1.5|Kenya|2020-05-14	0.0003163417	Africa
Africa|hCoV-19/Benin/461/2020|EPI ISL 476833|A|Benin|2020-03-17	Africa|hCoV-19/Kenya/C6518/2020|EPI ISL 568803|B.1.5|Kenya|2020-05-14	0.0004217476	Africa
Africa|hCoV-19/Benin/501/2020|EPI ISL 476824|B.1.356|Benin|2020-03-17	Africa|hCoV-19/Kenya/C6518/2020|EPI ISL 568803|B.1.5|Kenya|2020-05-14	0.0002459751	Africa
Africa|hCoV-19/Benin/843/2020|EPI ISL 476829|A|Benin|2020-03-19	Africa|hCoV-19/Kenya/C6518/2020|EPI ISL 568803|B.1.5|Kenya|2020-05-14	0.0003514907	Africa
Africa|hCoV-19/Botswana/BOT0455/2020|EPI ISL 560386|B.1|Botswana|2020-03-28	Africa|hCoV-19/Kenya/C6518/2020|EPI ISL 568803|B.1.5|Kenya|2020-05-14	0.0001756891	Africa
Africa|hCoV-19/Botswana/BOT2254/2020|EPI ISL 560390|B.1.1|Botswana|2020-04-08	Africa|hCoV-19/Kenya/C6518/2020|EPI ISL 568803|B.1.5|Kenya|2020-05-14	0.0002480878	Africa
Africa|hCoV-19/Botswana/BOT2283/2020|EPI ISL 560385|B.1|Botswana|2020-04-07	Africa|hCoV-19/Kenya/C6518/2020|EPI ISL 568803|B.1.5|Kenya|2020-05-14	0.0002862051	Africa
Africa|hCoV-19/Botswana/BOT2624/2020|EPI ISL 560387|B.1.1|Botswana|2020-04-05	Africa|hCoV-19/Kenya/C6518/2020|EPI ISL 568803|B.1.5|Kenya|2020-05-14	0.0002504482	Africa
Africa|hCoV-19/Botswana/BOT4161/2020|EPI ISL 560388|B.1.1.220|Botswana|2020-04-16	Africa|hCoV-19/Kenya/C6518/2020|EPI ISL 568803|B.1.5|Kenya|2020-05-14	0.0003189947	Africa
Africa|hCoV-19/DRC/04186/2020|EPI ISL 471411|A|Democratic Republic of the Congo|2020-04-25	Africa|hCoV-19/Kenya/C6518/2020|EPI ISL 568803|B.1.5|Kenya|2020-05-14	0.0004217472	Africa
Africa|hCoV-19/DRC/04188/2020|EPI ISL 471413|A|Democratic Republic of the Congo|2020-04-25	Africa|hCoV-19/Kenya/C6518/2020|EPI ISL 568803|B.1.5|Kenya|2020-05-14	0.0005030423	Africa
Africa|hCoV-19/DRC/10041/2020|EPI ISL 527543|B.1.1.275|Democratic Republic of the Congo|2020-05-22	Africa|hCoV-19/Kenya/C6518/2020|EPI ISL 568803|B.1.5|Kenya|2020-05-14	0.0003163639	Africa
Africa|hCoV-19/DRC/10057/2020|EPI ISL 527538|B.1.1.275|Democratic Republic of the Congo|2020-05-22	Africa|hCoV-19/Kenya/C6518/2020|EPI ISL 568803|B.1.5|Kenya|2020-05-14	0.0003957847	Africa
Africa|hCoV-19/DRC/10061/2020|EPI ISL 527521|B.1.1.275|Democratic Republic of the Congo|2020-05-22	Africa|hCoV-19/Kenya/C6518/2020|EPI ISL 568803|B.1.5|Kenya|2020-05-14	0.0002837660	Africa
Africa|hCoV-19/DRC/10070/2020|EPI ISL 527544|B.1.178|Democratic Republic of the Congo|2020-05-22	Africa|hCoV-19/Kenya/C6518/2020|EPI ISL 568803|B.1.5|Kenya|2020-05-14	0.0003514397	Africa
Africa|hCoV-19/DRC/10120/2020|EPI ISL 513624|B.1.1.275|Democratic Republic of the Congo|2020-05-22	Africa|hCoV-19/Kenya/C6518/2020|EPI ISL 568803|B.1.5|Kenya|2020-05-14	0.0003243780	Africa
Africa|hCoV-19/DRC/10127/2020|EPI ISL 513625|B.1.1.275|Democratic Republic of the Congo|2020-05-22	Africa|hCoV-19/Kenya/C6518/2020|EPI ISL 568803|B.1.5|Kenya|2020-05-14	0.0003200647	Africa
Africa|hCoV-19/DRC/10242/2020|EPI ISL 513626|B.1.84|Democratic Republic of the Congo|2020-05-22	Africa|hCoV-19/Kenya/C6518/2020|EPI ISL 568803|B.1.5|Kenya|2020-05-14	0.0002464748	Africa
Africa|hCoV-19/DRC/10251/2020|EPI ISL 513627|B.1.128|Democratic Republic of the Congo|2020-05-22	Africa|hCoV-19/Kenya/C6518/2020|EPI ISL 568803|B.1.5|Kenya|2020-05-14	0.0003878421	Africa
Africa|hCoV-19/DRC/10324/2020|EPI ISL 527545|B.1.214|Democratic Republic of the Congo|2020-05-22	Africa|hCoV-19/Kenya/C6518/2020|EPI ISL 568803|B.1.5|Kenya|2020-05-14	0.0003162893	Africa
Africa|hCoV-19/DRC/10346/2020|EPI ISL 527546|B.1.214|Democratic Republic of the Congo|2020-05-22	Africa|hCoV-19/Kenya/C6518/2020|EPI ISL 568803|B.1.5|Kenya|2020-05-14	0.0002841250	Africa
Africa|hCoV-19/DRC/10364/2020|EPI ISL 527498|B.1|Democratic Republic of the Congo|2020-05-22	Africa|hCoV-19/Kenya/C6518/2020|EPI ISL 568803|B.1.5|Kenya|2020-05-14	0.0002111481	Africa
Africa|hCoV-19/DRC/10371/2020|EPI ISL 527489|B.1.178|Democratic Republic of the Congo|2020-05-22	Africa|hCoV-19/Kenya/C6518/2020|EPI ISL 568803|B.1.5|Kenya|2020-05-14	0.0003515921	Africa
Africa|hCoV-19/DRC/10373/2020|EPI ISL 527495|B.1.159|Democratic Republic of the Congo|2020-05-22	Africa|hCoV-19/Kenya/C6518/2020|EPI ISL 568803|B.1.5|Kenya|2020-05-14	0.0003167412	Africa
Africa|hCoV-19/DRC/10374/2020|EPI ISL 527539|B.1.84|Democratic Republic of the Congo|2020-05-22	Africa|hCoV-19/Kenya/C6518/2020|EPI ISL 568803|B.1.5|Kenya|2020-05-14	0.0005006317	Africa
Africa|hCoV-19/DRC/10375/2020|EPI ISL 527499|B.1.84|Democratic Republic of the Congo|2020-05-22	Africa|hCoV-19/Kenya/C6518/2020|EPI ISL 568803|B.1.5|Kenya|2020-05-14	0.0003890580	Africa
Africa|hCoV-19/DRC/10399/2020|EPI ISL 527491|B.1.214|Democratic Republic of the Congo|2020-05-22	Africa|hCoV-19/Kenya/C6518/2020|EPI ISL 568803|B.1.5|Kenya|2020-05-14	0.0003165684	Africa
Africa|hCoV-19/DRC/10502/2020|EPI ISL 527547|B.1.5|Democratic Republic of the Congo|2020-05-20	Africa|hCoV-19/Kenya/C6518/2020|EPI ISL 568803|B.1.5|Kenya|2020-05-14	0.0001405420	Africa
Africa|hCoV-19/DRC/10506/2020|EPI ISL 527524|B.1.5|Democratic Republic of the Congo|2020-05-18	Africa|hCoV-19/Kenya/C6518/2020|EPI ISL 568803|B.1.5|Kenya|2020-05-14	0.0001424533	Africa
Africa|hCoV-19/DRC/10507/2020|EPI ISL 527492|B.1.5|Democratic Republic of the Congo|2020-05-18	Africa|hCoV-19/Kenya/C6518/2020|EPI ISL 568803|B.1.5|Kenya|2020-05-14	0.0001758248	Africa
Africa|hCoV-19/DRC/10508/2020|EPI ISL 527494|B.1.5|Democratic Republic of the Congo|2020-05-20	Africa|hCoV-19/Kenya/C6518/2020|EPI ISL 568803|B.1.5|Kenya|2020-05-14	0.0001758806	Africa
Africa|hCoV-19/DRC/10532/2020|EPI ISL 527532|B.1.5|Democratic Republic of the Congo|2020-05-20	Africa|hCoV-19/Kenya/C6518/2020|EPI ISL 568803|B.1.5|Kenya|2020-05-14	0.0001427327	Africa
Africa|hCoV-19/DRC/10533/2020|EPI ISL 527548|B.1.5|Democratic Republic of the Congo|2020-05-20	Africa|hCoV-19/Kenya/C6518/2020|EPI ISL 568803|B.1.5|Kenya|2020-05-14	0.0001756808	Africa
Africa|hCoV-19/DRC/10621/2020|EPI ISL 527526|B.1.214|Democratic Republic of the Congo|2020-05-23	Africa|hCoV-19/Kenya/C6518/2020|EPI ISL 568803|B.1.5|Kenya|2020-05-14	0.0002848268	Africa
Africa|hCoV-19/DRC/10640/2020|EPI ISL 527541|B.1|Democratic Republic of the Congo|2020-05-22	Africa|hCoV-19/Kenya/C6518/2020|EPI ISL 568803|B.1.5|Kenya|2020-05-14	0.0004682133	Africa
Africa|hCoV-19/DRC/10644/2020|EPI ISL 527549|B.1|Democratic Republic of the Congo|2020-05-22	Africa|hCoV-19/Kenya/C6518/2020|EPI ISL 568803|B.1.5|Kenya|2020-05-14	0.0004569099	Africa
Africa|hCoV-19/DRC/10728/2020|EPI ISL 513628|B.1.5|Democratic Republic of the Congo|2020-05-23	Africa|hCoV-19/Kenya/C6518/2020|EPI ISL 568803|B.1.5|Kenya|2020-05-14	0.0001443500	Africa
Africa|hCoV-19/DRC/10731/2020|EPI ISL 513629|B.1.1.1|Democratic Republic of the Congo|2020-05-23	Africa|hCoV-19/Kenya/C6518/2020|EPI ISL 568803|B.1.5|Kenya|2020-05-14	0.0003970859	Africa
Africa|hCoV-19/DRC/10733/2020|EPI ISL 513630|B.1|Democratic Republic of the Congo|2020-05-23	Africa|hCoV-19/Kenya/C6518/2020|EPI ISL 568803|B.1.5|Kenya|2020-05-14	0.0003162890	Africa
Africa|hCoV-19/DRC/108/2020|EPI ISL 417948|B.1.128|Democratic Republic of the Congo|2020-03-19	Africa|hCoV-19/Kenya/C6518/2020|EPI ISL 568803|B.1.5|Kenya|2020-05-14	0.0002811215	Africa
Africa|hCoV-19/DRC/10885/2020|EPI ISL 513631|B.1.84|Democratic Republic of the Congo|2020-05-23	Africa|hCoV-19/Kenya/C6518/2020|EPI ISL 568803|B.1.5|Kenya|2020-05-14	0.0002475643	Africa
Africa|hCoV-19/DRC/10902/2020|EPI ISL 527490|B.1.178|Democratic Republic of the Congo|2020-05-23	Africa|hCoV-19/Kenya/C6518/2020|EPI ISL 568803|B.1.5|Kenya|2020-05-14	0.0002812587	Africa
Africa|hCoV-19/DRC/10913/2020|EPI ISL 527507|B.1.84|Democratic Republic of the Congo|2020-05-24	Africa|hCoV-19/Kenya/C6518/2020|EPI ISL 568803|B.1.5|Kenya|2020-05-14	0.0003515795	Africa
Africa|hCoV-19/DRC/11005/2020|EPI ISL 527550|B.1.159|Democratic Republic of the Congo|2020-05-24	Africa|hCoV-19/Kenya/C6518/2020|EPI ISL 568803|B.1.5|Kenya|2020-05-14	0.0004217355	Africa
Africa|hCoV-19/DRC/11008/2020|EPI ISL 527503|B.1.159|Democratic Republic of the Congo|2020-05-24	Africa|hCoV-19/Kenya/C6518/2020|EPI ISL 568803|B.1.5|Kenya|2020-05-14	0.0003190956	Africa
Africa|hCoV-19/DRC/11022/2020|EPI ISL 527551|B.1.214|Democratic Republic of the Congo|2020-05-24	Africa|hCoV-19/Kenya/C6518/2020|EPI ISL 568803|B.1.5|Kenya|2020-05-14	0.0003865921	Africa
Africa|hCoV-19/DRC/11024/2020|EPI ISL 527552|B.1.149|Democratic Republic of the Congo|2020-05-24	Africa|hCoV-19/Kenya/C6518/2020|EPI ISL 568803|B.1.5|Kenya|2020-05-14	0.0003899964	Africa
Africa|hCoV-19/DRC/11026/2020|EPI ISL 527553|B.1.149|Democratic Republic of the Congo|2020-05-24	Africa|hCoV-19/Kenya/C6518/2020|EPI ISL 568803|B.1.5|Kenya|2020-05-14	0.0002811205	Africa
Africa|hCoV-19/DRC/11031/2020|EPI ISL 527554|B.1.214|Democratic Republic of the Congo|2020-05-24	Africa|hCoV-19/Kenya/C6518/2020|EPI ISL 568803|B.1.5|Kenya|2020-05-14	0.0003163972	Africa
Africa|hCoV-19/DRC/11041/2020|EPI ISL 527555|B.1|Democratic Republic of the Congo|2020-05-24	Africa|hCoV-19/Kenya/C6518/2020|EPI ISL 568803|B.1.5|Kenya|2020-05-14	0.0002811274	Africa
Africa|hCoV-19/DRC/11057/2020|EPI ISL 527528|B.1.5|Democratic Republic of the Congo|2020-05-24	Africa|hCoV-19/Kenya/C6518/2020|EPI ISL 568803|B.1.5|Kenya|2020-05-14	0.0001780327	Africa
Africa|hCoV-19/DRC/11078/2020|EPI ISL 527514|B.1|Democratic Republic of the Congo|2020-05-24	Africa|hCoV-19/Kenya/C6518/2020|EPI ISL 568803|B.1.5|Kenya|2020-05-14	0.0003176843	Africa
Africa|hCoV-19/DRC/11079/2020|EPI ISL 527500|B.1.214|Democratic Republic of the Congo|2020-05-24	Africa|hCoV-19/Kenya/C6518/2020|EPI ISL 568803|B.1.5|Kenya|2020-05-14	0.0002475263	Africa
Africa|hCoV-19/DRC/11093/2020|EPI ISL 527527|B.1.5|Democratic Republic of the Congo|2020-05-24	Africa|hCoV-19/Kenya/C6518/2020|EPI ISL 568803|B.1.5|Kenya|2020-05-14	0.0002500833	Africa
Africa|hCoV-19/DRC/11096/2020|EPI ISL 527522|B.1|Democratic Republic of the Congo|2020-05-24	Africa|hCoV-19/Kenya/C6518/2020|EPI ISL 568803|B.1.5|Kenya|2020-05-14	0.0002480051	Africa
Africa|hCoV-19/DRC/11114/2020|EPI ISL 527534|B.1.214|Democratic Republic of the Congo|2020-05-25	Africa|hCoV-19/Kenya/C6518/2020|EPI ISL 568803|B.1.5|Kenya|2020-05-14	0.0003566873	Africa
Africa|hCoV-19/DRC/11123/2020|EPI ISL 527496|B.1.84|Democratic Republic of the Congo|2020-05-24	Africa|hCoV-19/Kenya/C6518/2020|EPI ISL 568803|B.1.5|Kenya|2020-05-14	0.0002816679	Africa
Africa|hCoV-19/DRC/11134/2020|EPI ISL 527518|B.1.5|Democratic Republic of the Congo|2020-05-24	Africa|hCoV-19/Kenya/C6518/2020|EPI ISL 568803|B.1.5|Kenya|2020-05-14	0.0001415227	Africa
Africa|hCoV-19/DRC/11143/2020|EPI ISL 527556|B.1|Democratic Republic of the Congo|2020-05-24	Africa|hCoV-19/Kenya/C6518/2020|EPI ISL 568803|B.1.5|Kenya|2020-05-14	0.0004219515	Africa
Africa|hCoV-19/DRC/11145/2020|EPI ISL 527501|B.1.214|Democratic Republic of the Congo|2020-05-24	Africa|hCoV-19/Kenya/C6518/2020|EPI ISL 568803|B.1.5|Kenya|2020-05-14	0.0003878184	Africa
Africa|hCoV-19/DRC/11148/2020|EPI ISL 527525|B.1.178|Democratic Republic of the Congo|2020-05-24	Africa|hCoV-19/Kenya/C6518/2020|EPI ISL 568803|B.1.5|Kenya|2020-05-14	0.0003594438	Africa
Africa|hCoV-19/DRC/11157/2020|EPI ISL 527530|B.1|Democratic Republic of the Congo|2020-05-25	Africa|hCoV-19/Kenya/C6518/2020|EPI ISL 568803|B.1.5|Kenya|2020-05-14	0.0003567244	Africa
Africa|hCoV-19/DRC/11187/2020|EPI ISL 527523|B.1.1.275|Democratic Republic of the Congo|2020-05-23	Africa|hCoV-19/Kenya/C6518/2020|EPI ISL 568803|B.1.5|Kenya|2020-05-14	0.0003554414	Africa
Africa|hCoV-19/DRC/11191/2020|EPI ISL 527506|B.1.1.275|Democratic Republic of the Congo|2020-05-23	Africa|hCoV-19/Kenya/C6518/2020|EPI ISL 568803|B.1.5|Kenya|2020-05-14	0.0002811539	Africa
Africa|hCoV-19/DRC/11252/2020|EPI ISL 527557|B.1.1.275|Democratic Republic of the Congo|2020-05-21	Africa|hCoV-19/Kenya/C6518/2020|EPI ISL 568803|B.1.5|Kenya|2020-05-14	0.0004569557	Africa
Africa|hCoV-19/DRC/11260/2020|EPI ISL 527558|B.1.1.275|Democratic Republic of the Congo|2020-05-23	Africa|hCoV-19/Kenya/C6518/2020|EPI ISL 568803|B.1.5|Kenya|2020-05-14	0.0003163050	Africa
Africa|hCoV-19/DRC/1131/2020|EPI ISL 429255|B.1.5|Democratic Republic of the Congo|2020-04-05	Africa|hCoV-19/Kenya/C6518/2020|EPI ISL 568803|B.1.5|Kenya|2020-05-14	0.0001756891	Africa
Africa|hCoV-19/DRC/11310/2020|EPI ISL 527529|B.1.149|Democratic Republic of the Congo|2020-05-25	Africa|hCoV-19/Kenya/C6518/2020|EPI ISL 568803|B.1.5|Kenya|2020-05-14	0.0002494341	Africa
Africa|hCoV-19/DRC/11318/2020|EPI ISL 527559|B.1.149|Democratic Republic of the Congo|2020-05-25	Africa|hCoV-19/Kenya/C6518/2020|EPI ISL 568803|B.1.5|Kenya|2020-05-14	0.0002811274	Africa
Africa|hCoV-19/DRC/11326/2020|EPI ISL 527508|B.1|Democratic Republic of the Congo|2020-05-25	Africa|hCoV-19/Kenya/C6518/2020|EPI ISL 568803|B.1.5|Kenya|2020-05-14	0.0002811402	Africa
Africa|hCoV-19/DRC/11334/2020|EPI ISL 527504|B.1.178|Democratic Republic of the Congo|2020-05-25	Africa|hCoV-19/Kenya/C6518/2020|EPI ISL 568803|B.1.5|Kenya|2020-05-14	0.0002811559	Africa
Africa|hCoV-19/DRC/11337/2020|EPI ISL 527510|B.1.84|Democratic Republic of the Congo|2020-05-25	Africa|hCoV-19/Kenya/C6518/2020|EPI ISL 568803|B.1.5|Kenya|2020-05-14	0.0003519186	Africa
Africa|hCoV-19/DRC/11341/2020|EPI ISL 527509|B.1.1.275|Democratic Republic of the Congo|2020-05-25	Africa|hCoV-19/Kenya/C6518/2020|EPI ISL 568803|B.1.5|Kenya|2020-05-14	0.0003867649	Africa
Africa|hCoV-19/DRC/11348/2020|EPI ISL 527560|B.1.149|Democratic Republic of the Congo|2020-05-25	Africa|hCoV-19/Kenya/C6518/2020|EPI ISL 568803|B.1.5|Kenya|2020-05-14	0.0002811273	Africa
Africa|hCoV-19/DRC/11369/2020|EPI ISL 527537|B.1.214|Democratic Republic of the Congo|2020-05-25	Africa|hCoV-19/Kenya/C6518/2020|EPI ISL 568803|B.1.5|Kenya|2020-05-14	0.0002865360	Africa
Africa|hCoV-19/DRC/11376/2020|EPI ISL 527513|B.1.214|Democratic Republic of the Congo|2020-05-25	Africa|hCoV-19/Kenya/C6518/2020|EPI ISL 568803|B.1.5|Kenya|2020-05-14	0.0003531607	Africa
Africa|hCoV-19/DRC/11411/2020|EPI ISL 527561|B.1.5|Democratic Republic of the Congo|2020-05-25	Africa|hCoV-19/Kenya/C6518/2020|EPI ISL 568803|B.1.5|Kenya|2020-05-14	0.0002108313	Africa
Africa|hCoV-19/DRC/11450/2020|EPI ISL 527516|B.1.5|Democratic Republic of the Congo|2020-05-25	Africa|hCoV-19/Kenya/C6518/2020|EPI ISL 568803|B.1.5|Kenya|2020-05-14	0.0001428159	Africa
Africa|hCoV-19/DRC/11458/2020|EPI ISL 527497|B.1.5|Democratic Republic of the Congo|2020-05-25	Africa|hCoV-19/Kenya/C6518/2020|EPI ISL 568803|B.1.5|Kenya|2020-05-14	0.0002836443	Africa
Africa|hCoV-19/DRC/11460/2020|EPI ISL 527562|B.1.214|Democratic Republic of the Congo|2020-05-25	Africa|hCoV-19/Kenya/C6518/2020|EPI ISL 568803|B.1.5|Kenya|2020-05-14	0.0004261831	Africa
Africa|hCoV-19/DRC/11472/2020|EPI ISL 527502|B.1.214|Democratic Republic of the Congo|2020-05-25	Africa|hCoV-19/Kenya/C6518/2020|EPI ISL 568803|B.1.5|Kenya|2020-05-14	0.0003889797	Africa
Africa|hCoV-19/DRC/11477/2020|EPI ISL 527563|B.1.84|Democratic Republic of the Congo|2020-05-25	Africa|hCoV-19/Kenya/C6518/2020|EPI ISL 568803|B.1.5|Kenya|2020-05-14	0.0002108269	Africa
Africa|hCoV-19/DRC/11486/2020|EPI ISL 527564|B.1.214|Democratic Republic of the Congo|2020-05-25	Africa|hCoV-19/Kenya/C6518/2020|EPI ISL 568803|B.1.5|Kenya|2020-05-14	0.0003865841	Africa
Africa|hCoV-19/DRC/11487/2020|EPI ISL 527505|B.1|Democratic Republic of the Congo|2020-05-25	Africa|hCoV-19/Kenya/C6518/2020|EPI ISL 568803|B.1.5|Kenya|2020-05-14	0.0002839063	Africa
Africa|hCoV-19/DRC/11507/2020|EPI ISL 527512|B.1|Democratic Republic of the Congo|2020-05-25	Africa|hCoV-19/Kenya/C6518/2020|EPI ISL 568803|B.1.5|Kenya|2020-05-14	0.0003177664	Africa
Africa|hCoV-19/DRC/1151/2020|EPI ISL 447596|B.38|Democratic Republic of the Congo|2020-04-05	Africa|hCoV-19/Kenya/C6518/2020|EPI ISL 568803|B.1.5|Kenya|2020-05-14	0.0005272971	Africa
Africa|hCoV-19/DRC/11511/2020|EPI ISL 527511|B.1.214|Democratic Republic of the Congo|2020-05-25	Africa|hCoV-19/Kenya/C6518/2020|EPI ISL 568803|B.1.5|Kenya|2020-05-14	0.0003873133	Africa
Africa|hCoV-19/DRC/11572/2020|EPI ISL 527565|B.1.214|Democratic Republic of the Congo|2020-05-25	Africa|hCoV-19/Kenya/C6518/2020|EPI ISL 568803|B.1.5|Kenya|2020-05-14	0.0002811144	Africa
Africa|hCoV-19/DRC/11576/2020|EPI ISL 527517|B.1|Democratic Republic of the Congo|2020-05-25	Africa|hCoV-19/Kenya/C6518/2020|EPI ISL 568803|B.1.5|Kenya|2020-05-14	0.0002477594	Africa
Africa|hCoV-19/DRC/11583/2020|EPI ISL 527542|B.1|Democratic Republic of the Congo|2020-05-25	Africa|hCoV-19/Kenya/C6518/2020|EPI ISL 568803|B.1.5|Kenya|2020-05-14	0.0002871460	Africa
Africa|hCoV-19/DRC/11616/2020|EPI ISL 527519|B.1|Democratic Republic of the Congo|2020-05-25	Africa|hCoV-19/Kenya/C6518/2020|EPI ISL 568803|B.1.5|Kenya|2020-05-14	0.0002476630	Africa
Africa|hCoV-19/DRC/11623/2020|EPI ISL 527566|B.1.5|Democratic Republic of the Congo|2020-05-25	Africa|hCoV-19/Kenya/C6518/2020|EPI ISL 568803|B.1.5|Kenya|2020-05-14	0.0002811458	Africa
Africa|hCoV-19/DRC/11624/2020|EPI ISL 527567|B.1.149|Democratic Republic of the Congo|2020-05-25	Africa|hCoV-19/Kenya/C6518/2020|EPI ISL 568803|B.1.5|Kenya|2020-05-14	0.0002811343	Africa
Africa|hCoV-19/DRC/11631/2020|EPI ISL 527568|B.1.149|Democratic Republic of the Congo|2020-05-25	Africa|hCoV-19/Kenya/C6518/2020|EPI ISL 568803|B.1.5|Kenya|2020-05-14	0.0002811343	Africa
Africa|hCoV-19/DRC/11632/2020|EPI ISL 527493|B.1|Democratic Republic of the Congo|2020-05-25	Africa|hCoV-19/Kenya/C6518/2020|EPI ISL 568803|B.1.5|Kenya|2020-05-14	0.0003164896	Africa
Africa|hCoV-19/DRC/11635/2020|EPI ISL 527540|B.1.214|Democratic Republic of the Congo|2020-05-25	Africa|hCoV-19/Kenya/C6518/2020|EPI ISL 568803|B.1.5|Kenya|2020-05-14	0.0003229311	Africa
Africa|hCoV-19/DRC/11640/2020|EPI ISL 527535|B.1.178|Democratic Republic of the Congo|2020-05-25	Africa|hCoV-19/Kenya/C6518/2020|EPI ISL 568803|B.1.5|Kenya|2020-05-14	0.0003568000	Africa
Africa|hCoV-19/DRC/11643/2020|EPI ISL 527520|B.1.5|Democratic Republic of the Congo|2020-05-25	Africa|hCoV-19/Kenya/C6518/2020|EPI ISL 568803|B.1.5|Kenya|2020-05-14	0.0002832867	Africa
Africa|hCoV-19/DRC/11648/2020|EPI ISL 527569|B.1.6|Democratic Republic of the Congo|2020-05-25	Africa|hCoV-19/Kenya/C6518/2020|EPI ISL 568803|B.1.5|Kenya|2020-05-14	0.0003162605	Africa
Africa|hCoV-19/DRC/11652/2020|EPI ISL 527570|B.1.149|Democratic Republic of the Congo|2020-05-25	Africa|hCoV-19/Kenya/C6518/2020|EPI ISL 568803|B.1.5|Kenya|2020-05-14	0.0002811333	Africa
Africa|hCoV-19/DRC/11653/2020|EPI ISL 527533|B.1.84|Democratic Republic of the Congo|2020-05-25	Africa|hCoV-19/Kenya/C6518/2020|EPI ISL 568803|B.1.5|Kenya|2020-05-14	0.0002140170	Africa
Africa|hCoV-19/DRC/11676/2020|EPI ISL 527531|B.1|Democratic Republic of the Congo|2020-05-26	Africa|hCoV-19/Kenya/C6518/2020|EPI ISL 568803|B.1.5|Kenya|2020-05-14	0.0004295936	Africa
Africa|hCoV-19/DRC/11677/2020|EPI ISL 527515|B.1.214|Democratic Republic of the Congo|2020-05-26	Africa|hCoV-19/Kenya/C6518/2020|EPI ISL 568803|B.1.5|Kenya|2020-05-14	0.0003536031	Africa
Africa|hCoV-19/DRC/11732/2020|EPI ISL 527536|B.1.214|Democratic Republic of the Congo|2020-05-26	Africa|hCoV-19/Kenya/C6518/2020|EPI ISL 568803|B.1.5|Kenya|2020-05-14	0.0002504754	Africa
Africa|hCoV-19/DRC/11733/2020|EPI ISL 527571|B.1.149|Democratic Republic of the Congo|2020-05-26	Africa|hCoV-19/Kenya/C6518/2020|EPI ISL 568803|B.1.5|Kenya|2020-05-14	0.0002811202	Africa
Africa|hCoV-19/DRC/11806/2020|EPI ISL 527572|B.1.214|Democratic Republic of the Congo|2020-05-26	Africa|hCoV-19/Kenya/C6518/2020|EPI ISL 568803|B.1.5|Kenya|2020-05-14	0.0003865842	Africa
Africa|hCoV-19/DRC/1234/2020|EPI ISL 429258|B.1.5|Democratic Republic of the Congo|2020-04-06	Africa|hCoV-19/Kenya/C6518/2020|EPI ISL 568803|B.1.5|Kenya|2020-05-14	0.0001446176	Africa
Africa|hCoV-19/DRC/1249/2020|EPI ISL 429259|B.1.5|Democratic Republic of the Congo|2020-04-06	Africa|hCoV-19/Kenya/C6518/2020|EPI ISL 568803|B.1.5|Kenya|2020-05-14	0.0001764825	Africa
Africa|hCoV-19/DRC/1319/2020|EPI ISL 431011|B.1.128|Democratic Republic of the Congo|2020-04-07	Africa|hCoV-19/Kenya/C6518/2020|EPI ISL 568803|B.1.5|Kenya|2020-05-14	0.0002819693	Africa
Africa|hCoV-19/DRC/1324/2020|EPI ISL 435033|B.1.128|Democratic Republic of the Congo|2020-04-07	Africa|hCoV-19/Kenya/C6518/2020|EPI ISL 568803|B.1.5|Kenya|2020-05-14	0.0002811270	Africa
Africa|hCoV-19/DRC/1326/2020|EPI ISL 435116|B.1|Democratic Republic of the Congo|2020-04-07	Africa|hCoV-19/Kenya/C6518/2020|EPI ISL 568803|B.1.5|Kenya|2020-05-14	0.0002118508	Africa
Africa|hCoV-19/DRC/1375/2020|EPI ISL 435117|B.1.1.1|Democratic Republic of the Congo|2020-04-07	Africa|hCoV-19/Kenya/C6518/2020|EPI ISL 568803|B.1.5|Kenya|2020-05-14	0.0004217768	Africa
Africa|hCoV-19/DRC/1376/2020|EPI ISL 431012|B.1.1.1|Democratic Republic of the Congo|2020-04-07	Africa|hCoV-19/Kenya/C6518/2020|EPI ISL 568803|B.1.5|Kenya|2020-05-14	0.0003866111	Africa
Africa|hCoV-19/DRC/1377/2020|EPI ISL 434678|B.1.1.1|Democratic Republic of the Congo|2020-04-07	Africa|hCoV-19/Kenya/C6518/2020|EPI ISL 568803|B.1.5|Kenya|2020-05-14	0.0003514412	Africa
Africa|hCoV-19/DRC/1378/2020|EPI ISL 435118|B.1.1.1|Democratic Republic of the Congo|2020-04-07	Africa|hCoV-19/Kenya/C6518/2020|EPI ISL 568803|B.1.5|Kenya|2020-05-14	0.0003876793	Africa
Africa|hCoV-19/DRC/1382/2020|EPI ISL 435113|B.1.1.1|Democratic Republic of the Congo|2020-04-07	Africa|hCoV-19/Kenya/C6518/2020|EPI ISL 568803|B.1.5|Kenya|2020-05-14	0.0003894714	Africa
Africa|hCoV-19/DRC/1397/2020|EPI ISL 434679|B.1.1.1|Democratic Republic of the Congo|2020-04-07	Africa|hCoV-19/Kenya/C6518/2020|EPI ISL 568803|B.1.5|Kenya|2020-05-14	0.0003866109	Africa
Africa|hCoV-19/DRC/1398/2020|EPI ISL 435114|B.1.1.1|Democratic Republic of the Congo|2020-04-07	Africa|hCoV-19/Kenya/C6518/2020|EPI ISL 568803|B.1.5|Kenya|2020-05-14	0.0003514411	Africa
Africa|hCoV-19/DRC/1422/2020|EPI ISL 434680|B.1.149|Democratic Republic of the Congo|2020-04-08	Africa|hCoV-19/Kenya/C6518/2020|EPI ISL 568803|B.1.5|Kenya|2020-05-14	0.0002815710	Africa
Africa|hCoV-19/DRC/1423/2020|EPI ISL 434710|B.1.149|Democratic Republic of the Congo|2020-04-08	Africa|hCoV-19/Kenya/C6518/2020|EPI ISL 568803|B.1.5|Kenya|2020-05-14	0.0002459860	Africa
Africa|hCoV-19/DRC/1486/2020|EPI ISL 434711|B.1|Democratic Republic of the Congo|2020-04-08	Africa|hCoV-19/Kenya/C6518/2020|EPI ISL 568803|B.1.5|Kenya|2020-05-14	0.0002132510	Africa
Africa|hCoV-19/DRC/1516/2020|EPI ISL 435032|B.1.5|Democratic Republic of the Congo|2020-04-09	Africa|hCoV-19/Kenya/C6518/2020|EPI ISL 568803|B.1.5|Kenya|2020-05-14	0.0001756889	Africa
Africa|hCoV-19/DRC/1565/2020|EPI ISL 434681|B.1|Democratic Republic of the Congo|2020-04-09	Africa|hCoV-19/Kenya/C6518/2020|EPI ISL 568803|B.1.5|Kenya|2020-05-14	0.0002108408	Africa
Africa|hCoV-19/DRC/158/2020|EPI ISL 417950|B.40|Democratic Republic of the Congo|2020-03-20	Africa|hCoV-19/Kenya/C6518/2020|EPI ISL 568803|B.1.5|Kenya|2020-05-14	0.0005272764	Africa
Africa|hCoV-19/DRC/1715/2020|EPI ISL 435156|B.1.84|Democratic Republic of the Congo|2020-04-10	Africa|hCoV-19/Kenya/C6518/2020|EPI ISL 568803|B.1.5|Kenya|2020-05-14	0.0002459759	Africa
Africa|hCoV-19/DRC/1767/2020|EPI ISL 435157|B.1.5|Democratic Republic of the Congo|2020-04-10	Africa|hCoV-19/Kenya/C6518/2020|EPI ISL 568803|B.1.5|Kenya|2020-05-14	0.0001431928	Africa
Africa|hCoV-19/DRC/1779/2020|EPI ISL 435158|C.14|Democratic Republic of the Congo|2020-04-10	Africa|hCoV-19/Kenya/C6518/2020|EPI ISL 568803|B.1.5|Kenya|2020-05-14	0.0004609455	Africa
Africa|hCoV-19/DRC/191/2020|EPI ISL 417955|B.1.128|Democratic Republic of the Congo|2020-03-21	Africa|hCoV-19/Kenya/C6518/2020|EPI ISL 568803|B.1.5|Kenya|2020-05-14	0.0002811210	Africa
Africa|hCoV-19/DRC/1952/2020|EPI ISL 435159|B.1.5|Democratic Republic of the Congo|2020-04-11	Africa|hCoV-19/Kenya/C6518/2020|EPI ISL 568803|B.1.5|Kenya|2020-05-14	0.0001778887	Africa
Africa|hCoV-19/DRC/1982/2020|EPI ISL 435160|B.1|Democratic Republic of the Congo|2020-04-12	Africa|hCoV-19/Kenya/C6518/2020|EPI ISL 568803|B.1.5|Kenya|2020-05-14	0.0002124809	Africa
Africa|hCoV-19/DRC/2047/2020|EPI ISL 435161|B.1.1.1|Democratic Republic of the Congo|2020-04-12	Africa|hCoV-19/Kenya/C6518/2020|EPI ISL 568803|B.1.5|Kenya|2020-05-14	0.0003519232	Africa
Africa|hCoV-19/DRC/2063/2020|EPI ISL 435162|B.1|Democratic Republic of the Congo|2020-04-12	Africa|hCoV-19/Kenya/C6518/2020|EPI ISL 568803|B.1.5|Kenya|2020-05-14	0.0001771119	Africa
Africa|hCoV-19/DRC/2120/2020|EPI ISL 435163|B.1.149|Democratic Republic of the Congo|2020-04-12	Africa|hCoV-19/Kenya/C6518/2020|EPI ISL 568803|B.1.5|Kenya|2020-05-14	0.0002459862	Africa
Africa|hCoV-19/DRC/2121/2020|EPI ISL 435164|B.1.149|Democratic Republic of the Congo|2020-04-12	Africa|hCoV-19/Kenya/C6518/2020|EPI ISL 568803|B.1.5|Kenya|2020-05-14	0.0002478320	Africa
Africa|hCoV-19/DRC/2122/2020|EPI ISL 435165|B.1.149|Democratic Republic of the Congo|2020-04-13	Africa|hCoV-19/Kenya/C6518/2020|EPI ISL 568803|B.1.5|Kenya|2020-05-14	0.0002850388	Africa
Africa|hCoV-19/DRC/2125/2020|EPI ISL 435166|B.1.149|Democratic Republic of the Congo|2020-04-13	Africa|hCoV-19/Kenya/C6518/2020|EPI ISL 568803|B.1.5|Kenya|2020-05-14	0.0002118682	Africa
Africa|hCoV-19/DRC/2128/2020|EPI ISL 435167|B.1|Democratic Republic of the Congo|2020-04-13	Africa|hCoV-19/Kenya/C6518/2020|EPI ISL 568803|B.1.5|Kenya|2020-05-14	0.0001429062	Africa
Africa|hCoV-19/DRC/2133/2020|EPI ISL 435168|B.1.128|Democratic Republic of the Congo|2020-04-13	Africa|hCoV-19/Kenya/C6518/2020|EPI ISL 568803|B.1.5|Kenya|2020-05-14	0.0002136109	Africa
Africa|hCoV-19/DRC/214/2020|EPI ISL 420030|B.1.6|Democratic Republic of the Congo|2020-03-21	Africa|hCoV-19/Kenya/C6518/2020|EPI ISL 568803|B.1.5|Kenya|2020-05-14	0.0001756810	Africa
Africa|hCoV-19/DRC/215/2020|EPI ISL 420031|B.1.1.1|Democratic Republic of the Congo|2020-03-21	Africa|hCoV-19/Kenya/C6518/2020|EPI ISL 568803|B.1.5|Kenya|2020-05-14	0.0003870519	Africa
Africa|hCoV-19/DRC/2169/2020|EPI ISL 436194|B.1.5|Democratic Republic of the Congo|2020-04-13	Africa|hCoV-19/Kenya/C6518/2020|EPI ISL 568803|B.1.5|Kenya|2020-05-14	0.0001778807	Africa
Africa|hCoV-19/DRC/2299/2020|EPI ISL 436412|B.1.5|Democratic Republic of the Congo|2020-04-14	Africa|hCoV-19/Kenya/C6518/2020|EPI ISL 568803|B.1.5|Kenya|2020-05-14	0.0002459922	Africa
Africa|hCoV-19/DRC/236/2020|EPI ISL 420032|B.1.128|Democratic Republic of the Congo|2020-03-22	Africa|hCoV-19/Kenya/C6518/2020|EPI ISL 568803|B.1.5|Kenya|2020-05-14	0.0002811143	Africa
Africa|hCoV-19/DRC/2363/2020|EPI ISL 437194|B.1.84|Democratic Republic of the Congo|2020-04-14	Africa|hCoV-19/Kenya/C6518/2020|EPI ISL 568803|B.1.5|Kenya|2020-05-14	0.0002108268	Africa
Africa|hCoV-19/DRC/2384/2020|EPI ISL 437196|B.1.149|Democratic Republic of the Congo|2020-04-14	Africa|hCoV-19/Kenya/C6518/2020|EPI ISL 568803|B.1.5|Kenya|2020-05-14	0.0002482538	Africa
Africa|hCoV-19/DRC/241/2020|EPI ISL 420033|B.1.1.75|Democratic Republic of the Congo|2020-03-22	Africa|hCoV-19/Kenya/C6518/2020|EPI ISL 568803|B.1.5|Kenya|2020-05-14	0.0003162968	Africa
Africa|hCoV-19/DRC/243/2020|EPI ISL 420034|B.1|Democratic Republic of the Congo|2020-03-22	Africa|hCoV-19/Kenya/C6518/2020|EPI ISL 568803|B.1.5|Kenya|2020-05-14	0.0002130040	Africa
Africa|hCoV-19/DRC/248/2020|EPI ISL 420035|B.1.5|Democratic Republic of the Congo|2020-03-22	Africa|hCoV-19/Kenya/C6518/2020|EPI ISL 568803|B.1.5|Kenya|2020-05-14	0.0001405421	Africa
Africa|hCoV-19/DRC/2496/2020|EPI ISL 437337|B.1.149|Democratic Republic of the Congo|2020-04-15	Africa|hCoV-19/Kenya/C6518/2020|EPI ISL 568803|B.1.5|Kenya|2020-05-14	0.0002811332	Africa
Africa|hCoV-19/DRC/2529/2020|EPI ISL 437338|B.1.178|Democratic Republic of the Congo|2020-04-15	Africa|hCoV-19/Kenya/C6518/2020|EPI ISL 568803|B.1.5|Kenya|2020-05-14	0.0002459863	Africa
Africa|hCoV-19/DRC/253/2020|EPI ISL 420838|B.1.5|Democratic Republic of the Congo|2020-03-22	Africa|hCoV-19/Kenya/C6518/2020|EPI ISL 568803|B.1.5|Kenya|2020-05-14	0.0001405418	Africa
Africa|hCoV-19/DRC/2536/2020|EPI ISL 437339|B.1|Democratic Republic of the Congo|2020-04-15	Africa|hCoV-19/Kenya/C6518/2020|EPI ISL 568803|B.1.5|Kenya|2020-05-14	0.0002459863	Africa
Africa|hCoV-19/DRC/254/2020|EPI ISL 420839|B.1|Democratic Republic of the Congo|2020-03-22	Africa|hCoV-19/Kenya/C6518/2020|EPI ISL 568803|B.1.5|Kenya|2020-05-14	0.0002115916	Africa
Africa|hCoV-19/DRC/2563/2020|EPI ISL 437340|B.1.9|Democratic Republic of the Congo|2020-04-15	Africa|hCoV-19/Kenya/C6518/2020|EPI ISL 568803|B.1.5|Kenya|2020-05-14	0.0004568895	Africa
Africa|hCoV-19/DRC/2580/2020|EPI ISL 437341|B.1.5|Democratic Republic of the Congo|2020-04-15	Africa|hCoV-19/Kenya/C6518/2020|EPI ISL 568803|B.1.5|Kenya|2020-05-14	0.0001756810	Africa
Africa|hCoV-19/DRC/2644/2020|EPI ISL 437342|B.1.84|Democratic Republic of the Congo|2020-04-15	Africa|hCoV-19/Kenya/C6518/2020|EPI ISL 568803|B.1.5|Kenya|2020-05-14	0.0002474126	Africa
Africa|hCoV-19/DRC/2670/2020|EPI ISL 437343|B.1.9|Democratic Republic of the Congo|2020-04-15	Africa|hCoV-19/Kenya/C6518/2020|EPI ISL 568803|B.1.5|Kenya|2020-05-14	0.0004569101	Africa
Africa|hCoV-19/DRC/2727/2020|EPI ISL 437344|B.1|Democratic Republic of the Congo|2020-04-16	Africa|hCoV-19/Kenya/C6518/2020|EPI ISL 568803|B.1.5|Kenya|2020-05-14	0.0001770869	Africa
Africa|hCoV-19/DRC/2728/2020|EPI ISL 437345|B.1.84|Democratic Republic of the Congo|2020-04-16	Africa|hCoV-19/Kenya/C6518/2020|EPI ISL 568803|B.1.5|Kenya|2020-05-14	0.0002476074	Africa
Africa|hCoV-19/DRC/2813/2020|EPI ISL 437346|C.14|Democratic Republic of the Congo|2020-04-16	Africa|hCoV-19/Kenya/C6518/2020|EPI ISL 568803|B.1.5|Kenya|2020-05-14	0.0004921040	Africa
Africa|hCoV-19/DRC/2819/2020|EPI ISL 437347|B.1|Democratic Republic of the Congo|2020-04-16	Africa|hCoV-19/Kenya/C6518/2020|EPI ISL 568803|B.1.5|Kenya|2020-05-14	0.0002822407	Africa
Africa|hCoV-19/DRC/2827/2020|EPI ISL 437348|B.1|Democratic Republic of the Congo|2020-04-16	Africa|hCoV-19/Kenya/C6518/2020|EPI ISL 568803|B.1.5|Kenya|2020-05-14	0.0001756809	Africa
Africa|hCoV-19/DRC/2855/2020|EPI ISL 437350|B.1|Democratic Republic of the Congo|2020-04-16	Africa|hCoV-19/Kenya/C6518/2020|EPI ISL 568803|B.1.5|Kenya|2020-05-14	0.0002108410	Africa
Africa|hCoV-19/DRC/2864/2020|EPI ISL 437351|B.1|Democratic Republic of the Congo|2020-04-16	Africa|hCoV-19/Kenya/C6518/2020|EPI ISL 568803|B.1.5|Kenya|2020-05-14	0.0002113064	Africa
Africa|hCoV-19/DRC/2904/2020|EPI ISL 437352|B.1|Democratic Republic of the Congo|2020-04-17	Africa|hCoV-19/Kenya/C6518/2020|EPI ISL 568803|B.1.5|Kenya|2020-05-14	0.0002108409	Africa
Africa|hCoV-19/DRC/2938/2020|EPI ISL 437353|B.1.275|Democratic Republic of the Congo|2020-04-17	Africa|hCoV-19/Kenya/C6518/2020|EPI ISL 568803|B.1.5|Kenya|2020-05-14	0.0003572644	Africa
Africa|hCoV-19/DRC/2939/2020|EPI ISL 437354|B.1|Democratic Republic of the Congo|2020-04-17	Africa|hCoV-19/Kenya/C6518/2020|EPI ISL 568803|B.1.5|Kenya|2020-05-14	0.0003162823	Africa
Africa|hCoV-19/DRC/2942/2020|EPI ISL 437355|B.1|Democratic Republic of the Congo|2020-04-17	Africa|hCoV-19/Kenya/C6518/2020|EPI ISL 568803|B.1.5|Kenya|2020-05-14	0.0003185793	Africa
Africa|hCoV-19/DRC/299/2020|EPI ISL 420840|B.4|Democratic Republic of the Congo|2020-03-20	Africa|hCoV-19/Kenya/C6518/2020|EPI ISL 568803|B.1.5|Kenya|2020-05-14	0.0006358944	Africa
Africa|hCoV-19/DRC/300/2020|EPI ISL 420841|A|Democratic Republic of the Congo|2020-03-22	Africa|hCoV-19/Kenya/C6518/2020|EPI ISL 568803|B.1.5|Kenya|2020-05-14	0.0004217387	Africa
Africa|hCoV-19/DRC/3041/2020|EPI ISL 437356|B.1|Democratic Republic of the Congo|2020-04-18	Africa|hCoV-19/Kenya/C6518/2020|EPI ISL 568803|B.1.5|Kenya|2020-05-14	0.0002811202	Africa
Africa|hCoV-19/DRC/307/2020|EPI ISL 420842|B.1.9|Democratic Republic of the Congo|2020-03	Africa|hCoV-19/Kenya/C6518/2020|EPI ISL 568803|B.1.5|Kenya|2020-05-14	0.0002820646	Africa
Africa|hCoV-19/DRC/3070/2020|EPI ISL 437357|B.1.214|Democratic Republic of the Congo|2020-04-18	Africa|hCoV-19/Kenya/C6518/2020|EPI ISL 568803|B.1.5|Kenya|2020-05-14	0.0003162681	Africa
Africa|hCoV-19/DRC/3089/2020|EPI ISL 437358|B.1.84|Democratic Republic of the Congo|2020-04-19	Africa|hCoV-19/Kenya/C6518/2020|EPI ISL 568803|B.1.5|Kenya|2020-05-14	0.0002459698	Africa
Africa|hCoV-19/DRC/3440/2020|EPI ISL 447597|B.1.84|Democratic Republic of the Congo|2020-04-22	Africa|hCoV-19/Kenya/C6518/2020|EPI ISL 568803|B.1.5|Kenya|2020-05-14	0.0002459700	Africa
Africa|hCoV-19/DRC/3451/2020|EPI ISL 447598|B.1.178|Democratic Republic of the Congo|2020-04-22	Africa|hCoV-19/Kenya/C6518/2020|EPI ISL 568803|B.1.5|Kenya|2020-05-14	0.0002811501	Africa
Africa|hCoV-19/DRC/3453/2020|EPI ISL 447599|B.1.84|Democratic Republic of the Congo|2020-04-22	Africa|hCoV-19/Kenya/C6518/2020|EPI ISL 568803|B.1.5|Kenya|2020-05-14	0.0002459700	Africa
Africa|hCoV-19/DRC/3481/2020|EPI ISL 447600|B.1|Democratic Republic of the Congo|2020-04-22	Africa|hCoV-19/Kenya/C6518/2020|EPI ISL 568803|B.1.5|Kenya|2020-05-14	0.0001783481	Africa
Africa|hCoV-19/DRC/3482/2020|EPI ISL 447601|B.1|Democratic Republic of the Congo|2020-04-22	Africa|hCoV-19/Kenya/C6518/2020|EPI ISL 568803|B.1.5|Kenya|2020-05-14	0.0002110885	Africa
Africa|hCoV-19/DRC/3483/2020|EPI ISL 447602|B.1|Democratic Republic of the Congo|2020-04-22	Africa|hCoV-19/Kenya/C6518/2020|EPI ISL 568803|B.1.5|Kenya|2020-05-14	0.0001781194	Africa
Africa|hCoV-19/DRC/3490/2020|EPI ISL 447603|B.1|Democratic Republic of the Congo|2020-04-22	Africa|hCoV-19/Kenya/C6518/2020|EPI ISL 568803|B.1.5|Kenya|2020-05-14	0.0002108320	Africa
Africa|hCoV-19/DRC/3504/2020|EPI ISL 447604|B.1.149|Democratic Republic of the Congo|2020-04-23	Africa|hCoV-19/Kenya/C6518/2020|EPI ISL 568803|B.1.5|Kenya|2020-05-14	0.0002494774	Africa
Africa|hCoV-19/DRC/352/2020|EPI ISL 420850|B.1.5|Democratic Republic of the Congo|2020-03	Africa|hCoV-19/Kenya/C6518/2020|EPI ISL 568803|B.1.5|Kenya|2020-05-14	0.0002108409	Africa
Africa|hCoV-19/DRC/353/2020|EPI ISL 420843|B.1.5|Democratic Republic of the Congo|2020-03	Africa|hCoV-19/Kenya/C6518/2020|EPI ISL 568803|B.1.5|Kenya|2020-05-14	0.0001405419	Africa
Africa|hCoV-19/DRC/355/2020|EPI ISL 420844|B.1|Democratic Republic of the Congo|2020-03	Africa|hCoV-19/Kenya/C6518/2020|EPI ISL 568803|B.1.5|Kenya|2020-05-14	0.0001756811	Africa
Africa|hCoV-19/DRC/3552/2020|EPI ISL 447605|B.1.84|Democratic Republic of the Congo|2020-04-23	Africa|hCoV-19/Kenya/C6518/2020|EPI ISL 568803|B.1.5|Kenya|2020-05-14	0.0002462702	Africa
Africa|hCoV-19/DRC/3595/2020|EPI ISL 447606|B.1.5|Democratic Republic of the Congo|2020-04-23	Africa|hCoV-19/Kenya/C6518/2020|EPI ISL 568803|B.1.5|Kenya|2020-05-14	0.0002108314	Africa
Africa|hCoV-19/DRC/3632/2020|EPI ISL 447607|B.1.5|Democratic Republic of the Congo|2020-04-23	Africa|hCoV-19/Kenya/C6518/2020|EPI ISL 568803|B.1.5|Kenya|2020-05-14	0.0002108366	Africa
Africa|hCoV-19/DRC/3633/2020|EPI ISL 447230|B.1.5|Democratic Republic of the Congo|2020-04-23	Africa|hCoV-19/Kenya/C6518/2020|EPI ISL 568803|B.1.5|Kenya|2020-05-14	0.0002108365	Africa
Africa|hCoV-19/DRC/3653/2020|EPI ISL 447231|B.1.128|Democratic Republic of the Congo|2020-04-23	Africa|hCoV-19/Kenya/C6518/2020|EPI ISL 568803|B.1.5|Kenya|2020-05-14	0.0003514399	Africa
Africa|hCoV-19/DRC/3659/2020|EPI ISL 447232|B.1.128|Democratic Republic of the Congo|2020-04-23	Africa|hCoV-19/Kenya/C6518/2020|EPI ISL 568803|B.1.5|Kenya|2020-05-14	0.0003515142	Africa
Africa|hCoV-19/DRC/3661/2020|EPI ISL 447233|B.1.128|Democratic Republic of the Congo|2020-04-23	Africa|hCoV-19/Kenya/C6518/2020|EPI ISL 568803|B.1.5|Kenya|2020-05-14	0.0003514400	Africa
Africa|hCoV-19/DRC/3662/2020|EPI ISL 447234|B.1.128|Democratic Republic of the Congo|2020-04-23	Africa|hCoV-19/Kenya/C6518/2020|EPI ISL 568803|B.1.5|Kenya|2020-05-14	0.0003514400	Africa
Africa|hCoV-19/DRC/3664/2020|EPI ISL 447235|B.1.128|Democratic Republic of the Congo|2020-04-23	Africa|hCoV-19/Kenya/C6518/2020|EPI ISL 568803|B.1.5|Kenya|2020-05-14	0.0003514400	Africa
Africa|hCoV-19/DRC/3683/2020|EPI ISL 447236|B.1.5|Democratic Republic of the Congo|2020-04-24	Africa|hCoV-19/Kenya/C6518/2020|EPI ISL 568803|B.1.5|Kenya|2020-05-14	0.0002459864	Africa
Africa|hCoV-19/DRC/3688/2020|EPI ISL 447237|B.1.128|Democratic Republic of the Congo|2020-04-24	Africa|hCoV-19/Kenya/C6518/2020|EPI ISL 568803|B.1.5|Kenya|2020-05-14	0.0003514400	Africa
Africa|hCoV-19/DRC/376/2020|EPI ISL 420851|B.1.6|Democratic Republic of the Congo|2020-03-25	Africa|hCoV-19/Kenya/C6518/2020|EPI ISL 568803|B.1.5|Kenya|2020-05-14	0.0002459984	Africa
Africa|hCoV-19/DRC/3764/2020|EPI ISL 447238|B.1.84|Democratic Republic of the Congo|2020-04-24	Africa|hCoV-19/Kenya/C6518/2020|EPI ISL 568803|B.1.5|Kenya|2020-05-14	0.0002811212	Africa
Africa|hCoV-19/DRC/3768/2020|EPI ISL 447239|B.1.84|Democratic Republic of the Congo|2020-04-24	Africa|hCoV-19/Kenya/C6518/2020|EPI ISL 568803|B.1.5|Kenya|2020-05-14	0.0002459811	Africa
Africa|hCoV-19/DRC/3778/2020|EPI ISL 447240|B.1.128|Democratic Republic of the Congo|2020-04-24	Africa|hCoV-19/Kenya/C6518/2020|EPI ISL 568803|B.1.5|Kenya|2020-05-14	0.0003162893	Africa
Africa|hCoV-19/DRC/3787/2020|EPI ISL 447241|B.1|Democratic Republic of the Congo|2020-04-24	Africa|hCoV-19/Kenya/C6518/2020|EPI ISL 568803|B.1.5|Kenya|2020-05-14	0.0002125337	Africa
Africa|hCoV-19/DRC/3791/2020|EPI ISL 447242|B.1|Democratic Republic of the Congo|2020-04-24	Africa|hCoV-19/Kenya/C6518/2020|EPI ISL 568803|B.1.5|Kenya|2020-05-14	0.0002515155	Africa
Africa|hCoV-19/DRC/3803/2020|EPI ISL 447243|B.1|Democratic Republic of the Congo|2020-04-24	Africa|hCoV-19/Kenya/C6518/2020|EPI ISL 568803|B.1.5|Kenya|2020-05-14	0.0001781893	Africa
Africa|hCoV-19/DRC/3806/2020|EPI ISL 447244|B.1|Democratic Republic of the Congo|2020-04-24	Africa|hCoV-19/Kenya/C6518/2020|EPI ISL 568803|B.1.5|Kenya|2020-05-14	0.0001781322	Africa
Africa|hCoV-19/DRC/3827/2020|EPI ISL 447245|B.1|Democratic Republic of the Congo|2020-04-24	Africa|hCoV-19/Kenya/C6518/2020|EPI ISL 568803|B.1.5|Kenya|2020-05-14	0.0003162814	Africa
Africa|hCoV-19/DRC/3829/2020|EPI ISL 447246|B.1|Democratic Republic of the Congo|2020-04-24	Africa|hCoV-19/Kenya/C6518/2020|EPI ISL 568803|B.1.5|Kenya|2020-05-14	0.0002813012	Africa
Africa|hCoV-19/DRC/3834/2020|EPI ISL 447247|A|Democratic Republic of the Congo|2020-04-25	Africa|hCoV-19/Kenya/C6518/2020|EPI ISL 568803|B.1.5|Kenya|2020-05-14	0.0005302043	Africa
Africa|hCoV-19/DRC/3837/2020|EPI ISL 447248|B.1.128|Democratic Republic of the Congo|2020-04-25	Africa|hCoV-19/Kenya/C6518/2020|EPI ISL 568803|B.1.5|Kenya|2020-05-14	0.0003514398	Africa
Africa|hCoV-19/DRC/3841/2020|EPI ISL 447249|B.1.128|Democratic Republic of the Congo|2020-04-25	Africa|hCoV-19/Kenya/C6518/2020|EPI ISL 568803|B.1.5|Kenya|2020-05-14	0.0003866098	Africa
Africa|hCoV-19/DRC/3842/2020|EPI ISL 471396|B.1.128|Democratic Republic of the Congo|2020-04-25	Africa|hCoV-19/Kenya/C6518/2020|EPI ISL 568803|B.1.5|Kenya|2020-05-14	0.0003866095	Africa
Africa|hCoV-19/DRC/3846/2020|EPI ISL 471397|B.1.84|Democratic Republic of the Congo|2020-04-25	Africa|hCoV-19/Kenya/C6518/2020|EPI ISL 568803|B.1.5|Kenya|2020-05-14	0.0003162749	Africa
Africa|hCoV-19/DRC/3937/2020|EPI ISL 471398|B.1|Democratic Republic of the Congo|2020-04-25	Africa|hCoV-19/Kenya/C6518/2020|EPI ISL 568803|B.1.5|Kenya|2020-05-14	0.0002811273	Africa
Africa|hCoV-19/DRC/3941/2020|EPI ISL 471399|B.1.128|Democratic Republic of the Congo|2020-04-25	Africa|hCoV-19/Kenya/C6518/2020|EPI ISL 568803|B.1.5|Kenya|2020-05-14	0.0003178829	Africa
Africa|hCoV-19/DRC/3947/2020|EPI ISL 471400|B.1.214|Democratic Republic of the Congo|2020-04-25	Africa|hCoV-19/Kenya/C6518/2020|EPI ISL 568803|B.1.5|Kenya|2020-05-14	0.0002811143	Africa
Africa|hCoV-19/DRC/3949/2020|EPI ISL 471401|B.1.84|Democratic Republic of the Congo|2020-04-26	Africa|hCoV-19/Kenya/C6518/2020|EPI ISL 568803|B.1.5|Kenya|2020-05-14	0.0002108268	Africa
Africa|hCoV-19/DRC/396/2020|EPI ISL 420852|B.1.6|Democratic Republic of the Congo|2020-03-26	Africa|hCoV-19/Kenya/C6518/2020|EPI ISL 568803|B.1.5|Kenya|2020-05-14	0.0002108217	Africa
Africa|hCoV-19/DRC/397/2020|EPI ISL 420845|B.1.6|Democratic Republic of the Congo|2020-03-26	Africa|hCoV-19/Kenya/C6518/2020|EPI ISL 568803|B.1.5|Kenya|2020-05-14	0.0002108217	Africa
Africa|hCoV-19/DRC/400/2020|EPI ISL 420846|B.1.5|Democratic Republic of the Congo|2020-03	Africa|hCoV-19/Kenya/C6518/2020|EPI ISL 568803|B.1.5|Kenya|2020-05-14	0.0001756811	Africa
Africa|hCoV-19/DRC/4012/2020|EPI ISL 471402|B.1|Democratic Republic of the Congo|2020-04-26	Africa|hCoV-19/Kenya/C6518/2020|EPI ISL 568803|B.1.5|Kenya|2020-05-14	0.0003162893	Africa
Africa|hCoV-19/DRC/402/2020|EPI ISL 420853|B.1|Democratic Republic of the Congo|2020-03-26	Africa|hCoV-19/Kenya/C6518/2020|EPI ISL 568803|B.1.5|Kenya|2020-05-14	0.0001788860	Africa
Africa|hCoV-19/DRC/4020/2020|EPI ISL 471403|B.1.5|Democratic Republic of the Congo|2020-04-26	Africa|hCoV-19/Kenya/C6518/2020|EPI ISL 568803|B.1.5|Kenya|2020-05-14	0.0002811400	Africa
Africa|hCoV-19/DRC/4026/2020|EPI ISL 471404|B.1.84|Democratic Republic of the Congo|2020-04-27	Africa|hCoV-19/Kenya/C6518/2020|EPI ISL 568803|B.1.5|Kenya|2020-05-14	0.0002471447	Africa
Africa|hCoV-19/DRC/4060/2020|EPI ISL 471405|B.1|Democratic Republic of the Congo|2020-04-27	Africa|hCoV-19/Kenya/C6518/2020|EPI ISL 568803|B.1.5|Kenya|2020-05-14	0.0002811202	Africa
Africa|hCoV-19/DRC/4075/2020|EPI ISL 471406|B.1.214|Democratic Republic of the Congo|2020-04-27	Africa|hCoV-19/Kenya/C6518/2020|EPI ISL 568803|B.1.5|Kenya|2020-05-14	0.0003162892	Africa
Africa|hCoV-19/DRC/4084/2020|EPI ISL 471407|B.1.214|Democratic Republic of the Congo|2020-04-27	Africa|hCoV-19/Kenya/C6518/2020|EPI ISL 568803|B.1.5|Kenya|2020-05-14	0.0002811144	Africa
Africa|hCoV-19/DRC/4132/2020|EPI ISL 471408|B.1|Democratic Republic of the Congo|2020-04-27	Africa|hCoV-19/Kenya/C6518/2020|EPI ISL 568803|B.1.5|Kenya|2020-05-14	0.0003162671	Africa
Africa|hCoV-19/DRC/4141/2020|EPI ISL 471409|B.1.128|Democratic Republic of the Congo|2020-04-27	Africa|hCoV-19/Kenya/C6518/2020|EPI ISL 568803|B.1.5|Kenya|2020-05-14	0.0003162893	Africa
Africa|hCoV-19/DRC/4145/2020|EPI ISL 471410|B.1|Democratic Republic of the Congo|2020-04-27	Africa|hCoV-19/Kenya/C6518/2020|EPI ISL 568803|B.1.5|Kenya|2020-05-14	0.0002459812	Africa
Africa|hCoV-19/DRC/4194/2020|EPI ISL 471414|B.1.5|Democratic Republic of the Congo|2020-04-28	Africa|hCoV-19/Kenya/C6518/2020|EPI ISL 568803|B.1.5|Kenya|2020-05-14	0.0002811204	Africa
Africa|hCoV-19/DRC/4250/2020|EPI ISL 471415|B.1.1.1|Democratic Republic of the Congo|2020-04-28	Africa|hCoV-19/Kenya/C6518/2020|EPI ISL 568803|B.1.5|Kenya|2020-05-14	0.0004569348	Africa
Africa|hCoV-19/DRC/4279/2020|EPI ISL 514114|B.1|Democratic Republic of the Congo|2020-04-28	Africa|hCoV-19/Kenya/C6518/2020|EPI ISL 568803|B.1.5|Kenya|2020-05-14	0.0002811333	Africa
Africa|hCoV-19/DRC/4282/2020|EPI ISL 514103|B.1.128|Democratic Republic of the Congo|2020-04-08	Africa|hCoV-19/Kenya/C6518/2020|EPI ISL 568803|B.1.5|Kenya|2020-05-14	0.0003162894	Africa
Africa|hCoV-19/DRC/4284/2020|EPI ISL 514115|B.1.128|Democratic Republic of the Congo|2020-04-28	Africa|hCoV-19/Kenya/C6518/2020|EPI ISL 568803|B.1.5|Kenya|2020-05-14	0.0003162894	Africa
Africa|hCoV-19/DRC/431/2020|EPI ISL 420847|B.1.147|Democratic Republic of the Congo|2020-03-26	Africa|hCoV-19/Kenya/C6518/2020|EPI ISL 568803|B.1.5|Kenya|2020-05-14	0.0002108270	Africa
Africa|hCoV-19/DRC/4418/2020|EPI ISL 496506|B.1.128|Democratic Republic of the Congo|2020-04-29	Africa|hCoV-19/Kenya/C6518/2020|EPI ISL 568803|B.1.5|Kenya|2020-05-14	0.0003514400	Africa
Africa|hCoV-19/DRC/4422/2020|EPI ISL 496507|B.1.128|Democratic Republic of the Congo|2020-04-29	Africa|hCoV-19/Kenya/C6518/2020|EPI ISL 568803|B.1.5|Kenya|2020-05-14	0.0002825697	Africa
Africa|hCoV-19/DRC/4427/2020|EPI ISL 496508|B.1.128|Democratic Republic of the Congo|2020-04-29	Africa|hCoV-19/Kenya/C6518/2020|EPI ISL 568803|B.1.5|Kenya|2020-05-14	0.0002840644	Africa
Africa|hCoV-19/DRC/4429/2020|EPI ISL 513589|B.1.128|Democratic Republic of the Congo|2020-04-29	Africa|hCoV-19/Kenya/C6518/2020|EPI ISL 568803|B.1.5|Kenya|2020-05-14	0.0002840644	Africa
Africa|hCoV-19/DRC/4430/2020|EPI ISL 496509|B.1.128|Democratic Republic of the Congo|2020-04-29	Africa|hCoV-19/Kenya/C6518/2020|EPI ISL 568803|B.1.5|Kenya|2020-05-14	0.0003163558	Africa
Africa|hCoV-19/DRC/4437/2020|EPI ISL 513590|B.1.128|Democratic Republic of the Congo|2020-05-02	Africa|hCoV-19/Kenya/C6518/2020|EPI ISL 568803|B.1.5|Kenya|2020-05-14	0.0003195792	Africa
Africa|hCoV-19/DRC/4442/2020|EPI ISL 496510|B.1.128|Democratic Republic of the Congo|2020-04-29	Africa|hCoV-19/Kenya/C6518/2020|EPI ISL 568803|B.1.5|Kenya|2020-05-14	0.0002825497	Africa
Africa|hCoV-19/DRC/4444/2020|EPI ISL 514104|B.1.128|Democratic Republic of the Congo|2020-04-29	Africa|hCoV-19/Kenya/C6518/2020|EPI ISL 568803|B.1.5|Kenya|2020-05-14	0.0003162893	Africa
Africa|hCoV-19/DRC/445/2020|EPI ISL 420848|B.1|Democratic Republic of the Congo|2020-03	Africa|hCoV-19/Kenya/C6518/2020|EPI ISL 568803|B.1.5|Kenya|2020-05-14	0.0001779649	Africa
Africa|hCoV-19/DRC/4501/2020|EPI ISL 513591|B.1.5|Democratic Republic of the Congo|2020-05-30	Africa|hCoV-19/Kenya/C6518/2020|EPI ISL 568803|B.1.5|Kenya|2020-05-14	0.0001775369	Africa
Africa|hCoV-19/DRC/4516/2020|EPI ISL 487192|B.1.1.275|Democratic Republic of the Congo|2020-04-28	Africa|hCoV-19/Kenya/C6518/2020|EPI ISL 568803|B.1.5|Kenya|2020-05-14	0.0002811540	Africa
Africa|hCoV-19/DRC/4524/2020|EPI ISL 513597|A|Democratic Republic of the Congo|2020-04-30	Africa|hCoV-19/Kenya/C6518/2020|EPI ISL 568803|B.1.5|Kenya|2020-05-14	0.0004920815	Africa
Africa|hCoV-19/DRC/4541/2020|EPI ISL 513598|B.1|Democratic Republic of the Congo|2020-04-30	Africa|hCoV-19/Kenya/C6518/2020|EPI ISL 568803|B.1.5|Kenya|2020-05-14	0.0002811588	Africa
Africa|hCoV-19/DRC/4551/2020|EPI ISL 513599|B.1.178|Democratic Republic of the Congo|2020-04-30	Africa|hCoV-19/Kenya/C6518/2020|EPI ISL 568803|B.1.5|Kenya|2020-05-14	0.0003519058	Africa
Africa|hCoV-19/DRC/4561/2020|EPI ISL 513600|B.1|Democratic Republic of the Congo|2020-04-30	Africa|hCoV-19/Kenya/C6518/2020|EPI ISL 568803|B.1.5|Kenya|2020-05-14	0.0002811201	Africa
Africa|hCoV-19/DRC/4562/2020|EPI ISL 513601|B.1.214|Democratic Republic of the Congo|2020-04-30	Africa|hCoV-19/Kenya/C6518/2020|EPI ISL 568803|B.1.5|Kenya|2020-05-14	0.0002811273	Africa
Africa|hCoV-19/DRC/4568/2020|EPI ISL 513602|B.1|Democratic Republic of the Congo|2020-04-30	Africa|hCoV-19/Kenya/C6518/2020|EPI ISL 568803|B.1.5|Kenya|2020-05-14	0.0002835010	Africa
Africa|hCoV-19/DRC/4578/2020|EPI ISL 513603|B.1|Democratic Republic of the Congo|2020-04-30	Africa|hCoV-19/Kenya/C6518/2020|EPI ISL 568803|B.1.5|Kenya|2020-05-14	0.0003189114	Africa
Africa|hCoV-19/DRC/4613/2020|EPI ISL 513604|B.1.214|Democratic Republic of the Congo|2020-04-30	Africa|hCoV-19/Kenya/C6518/2020|EPI ISL 568803|B.1.5|Kenya|2020-05-14	0.0003162750	Africa
Africa|hCoV-19/DRC/4614/2020|EPI ISL 513605|B.1|Democratic Republic of the Congo|2020-04-30	Africa|hCoV-19/Kenya/C6518/2020|EPI ISL 568803|B.1.5|Kenya|2020-05-14	0.0004217547	Africa
Africa|hCoV-19/DRC/4631/2020|EPI ISL 513606|B.1.5|Democratic Republic of the Congo|2020-04-30	Africa|hCoV-19/Kenya/C6518/2020|EPI ISL 568803|B.1.5|Kenya|2020-05-14	0.0004217843	Africa
Africa|hCoV-19/DRC/4633/2020|EPI ISL 513607|B.1.128|Democratic Republic of the Congo|2020-04-30	Africa|hCoV-19/Kenya/C6518/2020|EPI ISL 568803|B.1.5|Kenya|2020-05-14	0.0003514560	Africa
Africa|hCoV-19/DRC/4642/2020|EPI ISL 513608|B.1.128|Democratic Republic of the Congo|2020-04-30	Africa|hCoV-19/Kenya/C6518/2020|EPI ISL 568803|B.1.5|Kenya|2020-05-14	0.0003514399	Africa
Africa|hCoV-19/DRC/4647/2020|EPI ISL 513609|B.1.128|Democratic Republic of the Congo|2020-04-30	Africa|hCoV-19/Kenya/C6518/2020|EPI ISL 568803|B.1.5|Kenya|2020-05-14	0.0003162893	Africa
Africa|hCoV-19/DRC/4653/2020|EPI ISL 513610|B.1.128|Democratic Republic of the Congo|2020-04-30	Africa|hCoV-19/Kenya/C6518/2020|EPI ISL 568803|B.1.5|Kenya|2020-05-14	0.0003514770	Africa
Africa|hCoV-19/DRC/4681/2020|EPI ISL 514116|B.1.128|Democratic Republic of the Congo|2020-04-30	Africa|hCoV-19/Kenya/C6518/2020|EPI ISL 568803|B.1.5|Kenya|2020-05-14	0.0003169572	Africa
Africa|hCoV-19/DRC/4683/2020|EPI ISL 514105|B.1.5|Democratic Republic of the Congo|2020-04-30	Africa|hCoV-19/Kenya/C6518/2020|EPI ISL 568803|B.1.5|Kenya|2020-05-14	0.0003515264	Africa
Africa|hCoV-19/DRC/4685/2020|EPI ISL 514106|B.1.128|Democratic Republic of the Congo|2020-04-30	Africa|hCoV-19/Kenya/C6518/2020|EPI ISL 568803|B.1.5|Kenya|2020-05-14	0.0003514486	Africa
Africa|hCoV-19/DRC/4690/2020|EPI ISL 514117|B.1.128|Democratic Republic of the Congo|2020-04-30	Africa|hCoV-19/Kenya/C6518/2020|EPI ISL 568803|B.1.5|Kenya|2020-05-14	0.0003514400	Africa
Africa|hCoV-19/DRC/4693/2020|EPI ISL 514118|B.1.128|Democratic Republic of the Congo|2020-04-30	Africa|hCoV-19/Kenya/C6518/2020|EPI ISL 568803|B.1.5|Kenya|2020-05-14	0.0003162893	Africa
Africa|hCoV-19/DRC/4694/2020|EPI ISL 514107|B.1.128|Democratic Republic of the Congo|2020-04-30	Africa|hCoV-19/Kenya/C6518/2020|EPI ISL 568803|B.1.5|Kenya|2020-05-14	0.0003515634	Africa
Africa|hCoV-19/DRC/4720/2020|EPI ISL 514108|B.1.84|Democratic Republic of the Congo|2020-05-01	Africa|hCoV-19/Kenya/C6518/2020|EPI ISL 568803|B.1.5|Kenya|2020-05-14	0.0002811400	Africa
Africa|hCoV-19/DRC/4785/2020|EPI ISL 514119|B.1.84|Democratic Republic of the Congo|2020-05-01	Africa|hCoV-19/Kenya/C6518/2020|EPI ISL 568803|B.1.5|Kenya|2020-05-14	0.0003866018	Africa
Africa|hCoV-19/DRC/5019/2020|EPI ISL 496511|B.1|Democratic Republic of the Congo|2020-05-02	Africa|hCoV-19/Kenya/C6518/2020|EPI ISL 568803|B.1.5|Kenya|2020-05-14	0.0002873627	Africa
Africa|hCoV-19/DRC/5094/2020|EPI ISL 496491|B.1.84|Democratic Republic of the Congo|2020-05-02	Africa|hCoV-19/Kenya/C6518/2020|EPI ISL 568803|B.1.5|Kenya|2020-05-14	0.0002811807	Africa
Africa|hCoV-19/DRC/5186/2020|EPI ISL 496512|B.1|Democratic Republic of the Congo|2020-05-03	Africa|hCoV-19/Kenya/C6518/2020|EPI ISL 568803|B.1.5|Kenya|2020-05-14	0.0002840906	Africa
Africa|hCoV-19/DRC/5187/2020|EPI ISL 513619|B.1|Democratic Republic of the Congo|2020-05-03	Africa|hCoV-19/Kenya/C6518/2020|EPI ISL 568803|B.1.5|Kenya|2020-05-14	0.0002831357	Africa
Africa|hCoV-19/DRC/5205/2020|EPI ISL 487365|B.1.1.275|Democratic Republic of the Congo|2020-05-01	Africa|hCoV-19/Kenya/C6518/2020|EPI ISL 568803|B.1.5|Kenya|2020-05-14	0.0003189194	Africa
Africa|hCoV-19/DRC/521/2020|EPI ISL 420854|B.1.5|Democratic Republic of the Congo|2020-03-25	Africa|hCoV-19/Kenya/C6518/2020|EPI ISL 568803|B.1.5|Kenya|2020-05-14	0.0001407445	Africa
Africa|hCoV-19/DRC/5210/2020|EPI ISL 487369|B.1.1.275|Democratic Republic of the Congo|2020-05-01	Africa|hCoV-19/Kenya/C6518/2020|EPI ISL 568803|B.1.5|Kenya|2020-05-14	0.0003164051	Africa
Africa|hCoV-19/DRC/523/2020|EPI ISL 420849|B.1.1.1|Democratic Republic of the Congo|2020-03-28	Africa|hCoV-19/Kenya/C6518/2020|EPI ISL 568803|B.1.5|Kenya|2020-05-14	0.0003514415	Africa
Africa|hCoV-19/DRC/5240/2020|EPI ISL 496492|B.1|Democratic Republic of the Congo|2020-05-03	Africa|hCoV-19/Kenya/C6518/2020|EPI ISL 568803|B.1.5|Kenya|2020-05-14	0.0002108758	Africa
Africa|hCoV-19/DRC/5377/2020|EPI ISL 496513|B.1|Democratic Republic of the Congo|2020-05-04	Africa|hCoV-19/Kenya/C6518/2020|EPI ISL 568803|B.1.5|Kenya|2020-05-14	0.0002811204	Africa
Africa|hCoV-19/DRC/5538/2020|EPI ISL 514120|B.1|Democratic Republic of the Congo|2020-05-05	Africa|hCoV-19/Kenya/C6518/2020|EPI ISL 568803|B.1.5|Kenya|2020-05-14	0.0002500242	Africa
Africa|hCoV-19/DRC/5651/2020|EPI ISL 496493|B.1.1.1|Democratic Republic of the Congo|2020-05-06	Africa|hCoV-19/Kenya/C6518/2020|EPI ISL 568803|B.1.5|Kenya|2020-05-14	0.0003551221	Africa
Africa|hCoV-19/DRC/5705/2020|EPI ISL 496494|B.1.84|Democratic Republic of the Congo|2020-05-06	Africa|hCoV-19/Kenya/C6518/2020|EPI ISL 568803|B.1.5|Kenya|2020-05-14	0.0002148445	Africa
Africa|hCoV-19/DRC/5735/2020|EPI ISL 496495|B.1.214|Democratic Republic of the Congo|2020-05-06	Africa|hCoV-19/Kenya/C6518/2020|EPI ISL 568803|B.1.5|Kenya|2020-05-14	0.0002488902	Africa
Africa|hCoV-19/DRC/5815/2020|EPI ISL 495629|B.1.214|Democratic Republic of the Congo|2020-05-06	Africa|hCoV-19/Kenya/C6518/2020|EPI ISL 568803|B.1.5|Kenya|2020-05-14	0.0002860312	Africa
Africa|hCoV-19/DRC/5907/2020|EPI ISL 496496|B.1.84|Democratic Republic of the Congo|2020-05-07	Africa|hCoV-19/Kenya/C6518/2020|EPI ISL 568803|B.1.5|Kenya|2020-05-14	0.0003242343	Africa
Africa|hCoV-19/DRC/5913/2020|EPI ISL 496497|B.1|Democratic Republic of the Congo|2020-05-07	Africa|hCoV-19/Kenya/C6518/2020|EPI ISL 568803|B.1.5|Kenya|2020-05-14	0.0003195940	Africa
Africa|hCoV-19/DRC/5927/2020|EPI ISL 496498|B.1.9|Democratic Republic of the Congo|2020-05-07	Africa|hCoV-19/Kenya/C6518/2020|EPI ISL 568803|B.1.5|Kenya|2020-05-14	0.0004972118	Africa
Africa|hCoV-19/DRC/5957/2020|EPI ISL 496499|B.1.5|Democratic Republic of the Congo|2020-05-07	Africa|hCoV-19/Kenya/C6518/2020|EPI ISL 568803|B.1.5|Kenya|2020-05-14	0.0001756891	Africa
Africa|hCoV-19/DRC/5964/2020|EPI ISL 496500|B.1.178|Democratic Republic of the Congo|2020-05-07	Africa|hCoV-19/Kenya/C6518/2020|EPI ISL 568803|B.1.5|Kenya|2020-05-14	0.0001446668	Africa
Africa|hCoV-19/DRC/5996/2020|EPI ISL 496514|B.1.84|Democratic Republic of the Congo|2020-05-08	Africa|hCoV-19/Kenya/C6518/2020|EPI ISL 568803|B.1.5|Kenya|2020-05-14	0.0002485517	Africa
Africa|hCoV-19/DRC/6026/2020|EPI ISL 513622|B.1.1.1|Democratic Republic of the Congo|2020-05-08	Africa|hCoV-19/Kenya/C6518/2020|EPI ISL 568803|B.1.5|Kenya|2020-05-14	0.0004255804	Africa
Africa|hCoV-19/DRC/6143/2020|EPI ISL 496515|B.1|Democratic Republic of the Congo|2020-05-08	Africa|hCoV-19/Kenya/C6518/2020|EPI ISL 568803|B.1.5|Kenya|2020-05-14	0.0002130967	Africa
Africa|hCoV-19/DRC/6151/2020|EPI ISL 513620|B.1.214|Democratic Republic of the Congo|2020-05-08	Africa|hCoV-19/Kenya/C6518/2020|EPI ISL 568803|B.1.5|Kenya|2020-05-14	0.0003176027	Africa
Africa|hCoV-19/DRC/6163/2020|EPI ISL 513623|B.1.214|Democratic Republic of the Congo|2020-05-08	Africa|hCoV-19/Kenya/C6518/2020|EPI ISL 568803|B.1.5|Kenya|2020-05-14	0.0003200075	Africa
Africa|hCoV-19/DRC/6203/2020|EPI ISL 514109|B.1|Democratic Republic of the Congo|2020-05-09	Africa|hCoV-19/Kenya/C6518/2020|EPI ISL 568803|B.1.5|Kenya|2020-05-14	0.0004218033	Africa
Africa|hCoV-19/DRC/6209/2020|EPI ISL 514110|B.1.84|Democratic Republic of the Congo|2020-05-09	Africa|hCoV-19/Kenya/C6518/2020|EPI ISL 568803|B.1.5|Kenya|2020-05-14	0.0002459812	Africa
Africa|hCoV-19/DRC/6227/2020|EPI ISL 514121|B.1.84|Democratic Republic of the Congo|2020-05-09	Africa|hCoV-19/Kenya/C6518/2020|EPI ISL 568803|B.1.5|Kenya|2020-05-14	0.0002459812	Africa
Africa|hCoV-19/DRC/6313/2020|EPI ISL 496516|B.1.84|Democratic Republic of the Congo|2020-05-09	Africa|hCoV-19/Kenya/C6518/2020|EPI ISL 568803|B.1.5|Kenya|2020-05-14	0.0003237364	Africa
Africa|hCoV-19/DRC/6338/2020|EPI ISL 495630|B.1|Democratic Republic of the Congo|2020-05-09	Africa|hCoV-19/Kenya/C6518/2020|EPI ISL 568803|B.1.5|Kenya|2020-05-14	0.0002491525	Africa
Africa|hCoV-19/DRC/6341/2020|EPI ISL 495631|B.1|Democratic Republic of the Congo|2020-05-09	Africa|hCoV-19/Kenya/C6518/2020|EPI ISL 568803|B.1.5|Kenya|2020-05-14	0.0003583835	Africa
Africa|hCoV-19/DRC/6342/2020|EPI ISL 495632|B.1|Democratic Republic of the Congo|2020-05-09	Africa|hCoV-19/Kenya/C6518/2020|EPI ISL 568803|B.1.5|Kenya|2020-05-14	0.0003195952	Africa
Africa|hCoV-19/DRC/6361/2020|EPI ISL 495633|B.1|Democratic Republic of the Congo|2020-05-09	Africa|hCoV-19/Kenya/C6518/2020|EPI ISL 568803|B.1.5|Kenya|2020-05-14	0.0002155877	Africa
Africa|hCoV-19/DRC/6380/2020|EPI ISL 513611|B.1.1.275|Democratic Republic of the Congo|2020-05-04	Africa|hCoV-19/Kenya/C6518/2020|EPI ISL 568803|B.1.5|Kenya|2020-05-14	0.0003189193	Africa
Africa|hCoV-19/DRC/6384/2020|EPI ISL 513612|B.1.1.275|Democratic Republic of the Congo|2020-05-07	Africa|hCoV-19/Kenya/C6518/2020|EPI ISL 568803|B.1.5|Kenya|2020-05-14	0.0002822249	Africa
Africa|hCoV-19/DRC/6386/2020|EPI ISL 513613|B.1.1.275|Democratic Republic of the Congo|2020-05-07	Africa|hCoV-19/Kenya/C6518/2020|EPI ISL 568803|B.1.5|Kenya|2020-05-14	0.0002811539	Africa
Africa|hCoV-19/DRC/6389/2020|EPI ISL 513614|B.1.84|Democratic Republic of the Congo|2020-05-07	Africa|hCoV-19/Kenya/C6518/2020|EPI ISL 568803|B.1.5|Kenya|2020-05-14	0.0003163638	Africa
Africa|hCoV-19/DRC/6390/2020|EPI ISL 513615|B.1.1.275|Democratic Republic of the Congo|2020-05-04	Africa|hCoV-19/Kenya/C6518/2020|EPI ISL 568803|B.1.5|Kenya|2020-05-14	0.0003866303	Africa
Africa|hCoV-19/DRC/6392/2020|EPI ISL 513616|B.1|Democratic Republic of the Congo|2020-05-04	Africa|hCoV-19/Kenya/C6518/2020|EPI ISL 568803|B.1.5|Kenya|2020-05-14	0.0001405828	Africa
Africa|hCoV-19/DRC/6395/2020|EPI ISL 513617|B.1.1.275|Democratic Republic of the Congo|2020-05-07	Africa|hCoV-19/Kenya/C6518/2020|EPI ISL 568803|B.1.5|Kenya|2020-05-14	0.0004218052	Africa
Africa|hCoV-19/DRC/6398/2020|EPI ISL 513618|B.1.1.275|Democratic Republic of the Congo|2020-05-07	Africa|hCoV-19/Kenya/C6518/2020|EPI ISL 568803|B.1.5|Kenya|2020-05-14	0.0003163049	Africa
Africa|hCoV-19/DRC/6724/2020|EPI ISL 495634|B.1|Democratic Republic of the Congo|2020-05-11	Africa|hCoV-19/Kenya/C6518/2020|EPI ISL 568803|B.1.5|Kenya|2020-05-14	0.0002459864	Africa
Africa|hCoV-19/DRC/6743/2020|EPI ISL 495635|B.1.149|Democratic Republic of the Congo|2020-05-11	Africa|hCoV-19/Kenya/C6518/2020|EPI ISL 568803|B.1.5|Kenya|2020-05-14	0.0002163907	Africa
Africa|hCoV-19/DRC/6783/2020|EPI ISL 496501|B.1.149|Democratic Republic of the Congo|2020-05-11	Africa|hCoV-19/Kenya/C6518/2020|EPI ISL 568803|B.1.5|Kenya|2020-05-14	0.0002848430	Africa
Africa|hCoV-19/DRC/6784/2020|EPI ISL 495636|B.1|Democratic Republic of the Congo|2020-05-11	Africa|hCoV-19/Kenya/C6518/2020|EPI ISL 568803|B.1.5|Kenya|2020-05-14	0.0002108268	Africa
Africa|hCoV-19/DRC/6786/2020|EPI ISL 495637|B.1.178|Democratic Republic of the Congo|2020-05-11	Africa|hCoV-19/Kenya/C6518/2020|EPI ISL 568803|B.1.5|Kenya|2020-05-14	0.0003162960	Africa
Africa|hCoV-19/DRC/6791/2020|EPI ISL 495638|B.1.178|Democratic Republic of the Congo|2020-05-11	Africa|hCoV-19/Kenya/C6518/2020|EPI ISL 568803|B.1.5|Kenya|2020-05-14	0.0002811460	Africa
Africa|hCoV-19/DRC/6792/2020|EPI ISL 495639|B.1|Democratic Republic of the Congo|2020-05-11	Africa|hCoV-19/Kenya/C6518/2020|EPI ISL 568803|B.1.5|Kenya|2020-05-14	0.0002161913	Africa
Africa|hCoV-19/DRC/6801/2020|EPI ISL 514111|B.1|Democratic Republic of the Congo|2020-05-11	Africa|hCoV-19/Kenya/C6518/2020|EPI ISL 568803|B.1.5|Kenya|2020-05-14	0.0004569858	Africa
Africa|hCoV-19/DRC/6853/2020|EPI ISL 496502|B.1.214|Democratic Republic of the Congo|2020-05-11	Africa|hCoV-19/Kenya/C6518/2020|EPI ISL 568803|B.1.5|Kenya|2020-05-14	0.0002119737	Africa
Africa|hCoV-19/DRC/6854/2020|EPI ISL 496503|B.1|Democratic Republic of the Congo|2020-05-11	Africa|hCoV-19/Kenya/C6518/2020|EPI ISL 568803|B.1.5|Kenya|2020-05-14	0.0003920738	Africa
Africa|hCoV-19/DRC/6875/2020|EPI ISL 496504|B.1|Democratic Republic of the Congo|2020-05-11	Africa|hCoV-19/Kenya/C6518/2020|EPI ISL 568803|B.1.5|Kenya|2020-05-14	0.0002460071	Africa
Africa|hCoV-19/DRC/7042/2020|EPI ISL 513592|B.1.214|Democratic Republic of the Congo|2020-05-12	Africa|hCoV-19/Kenya/C6518/2020|EPI ISL 568803|B.1.5|Kenya|2020-05-14	0.0002811145	Africa
Africa|hCoV-19/DRC/7061/2020|EPI ISL 513593|B.1|Democratic Republic of the Congo|2020-05-12	Africa|hCoV-19/Kenya/C6518/2020|EPI ISL 568803|B.1.5|Kenya|2020-05-14	0.0002138058	Africa
Africa|hCoV-19/DRC/7140/2020|EPI ISL 513594|B.1.214|Democratic Republic of the Congo|2020-05-12	Africa|hCoV-19/Kenya/C6518/2020|EPI ISL 568803|B.1.5|Kenya|2020-05-14	0.0003867823	Africa
Africa|hCoV-19/DRC/7200/2020|EPI ISL 514112|B.1|Democratic Republic of the Congo|2020-05-13	Africa|hCoV-19/Kenya/C6518/2020|EPI ISL 568803|B.1.5|Kenya|2020-05-14	0.0003866002	Africa
Africa|hCoV-19/DRC/7211/2020|EPI ISL 514122|B.1.149|Democratic Republic of the Congo|2020-05-13	Africa|hCoV-19/Kenya/C6518/2020|EPI ISL 568803|B.1.5|Kenya|2020-05-14	0.0003514685	Africa
Africa|hCoV-19/DRC/7248/2020|EPI ISL 514123|B.1|Democratic Republic of the Congo|2020-05-13	Africa|hCoV-19/Kenya/C6518/2020|EPI ISL 568803|B.1.5|Kenya|2020-05-14	0.0002130392	Africa
Africa|hCoV-19/DRC/7255/2020|EPI ISL 514124|B.1.149|Democratic Republic of the Congo|2020-05-13	Africa|hCoV-19/Kenya/C6518/2020|EPI ISL 568803|B.1.5|Kenya|2020-05-14	0.0003866993	Africa
Africa|hCoV-19/DRC/73/2020|EPI ISL 417941|B.1.178|Democratic Republic of the Congo|2020-03-18	Africa|hCoV-19/Kenya/C6518/2020|EPI ISL 568803|B.1.5|Kenya|2020-05-14	0.0001756855	Africa
Africa|hCoV-19/DRC/7386/2020|EPI ISL 513595|B.1.5|Democratic Republic of the Congo|2020-05-14	Africa|hCoV-19/Kenya/C6518/2020|EPI ISL 568803|B.1.5|Kenya|2020-05-14	0.0001428771	Africa
Africa|hCoV-19/DRC/7430/2020|EPI ISL 496517|B.1.1.1|Democratic Republic of the Congo|2020-05-14	Africa|hCoV-19/Kenya/C6518/2020|EPI ISL 568803|B.1.5|Kenya|2020-05-14	0.0005440337	Africa
Africa|hCoV-19/DRC/7434/2020|EPI ISL 513621|B.1.1.1|Democratic Republic of the Congo|2020-05-14	Africa|hCoV-19/Kenya/C6518/2020|EPI ISL 568803|B.1.5|Kenya|2020-05-14	0.0005355274	Africa
Africa|hCoV-19/DRC/7471/2020|EPI ISL 513596|B.1.214|Democratic Republic of the Congo|2020-05-14	Africa|hCoV-19/Kenya/C6518/2020|EPI ISL 568803|B.1.5|Kenya|2020-05-14	0.0003868681	Africa
Africa|hCoV-19/DRC/7488/2020|EPI ISL 514113|B.1.1|Democratic Republic of the Congo|2020-05-14	Africa|hCoV-19/Kenya/C6518/2020|EPI ISL 568803|B.1.5|Kenya|2020-05-14	0.0002459873	Africa
Africa|hCoV-19/DRC/7713/2020|EPI ISL 495640|B.1|Democratic Republic of the Congo|2020-05-14	Africa|hCoV-19/Kenya/C6518/2020|EPI ISL 568803|B.1.5|Kenya|2020-05-14	0.0004279086	Africa
Africa|hCoV-19/DRC/7864/2020|EPI ISL 496505|B.1.214|Democratic Republic of the Congo|2020-05-15	Africa|hCoV-19/Kenya/C6518/2020|EPI ISL 568803|B.1.5|Kenya|2020-05-14	0.0003190252	Africa
Africa|hCoV-19/DRC/7920/2020|EPI ISL 495641|B.1|Democratic Republic of the Congo|2020-05-15	Africa|hCoV-19/Kenya/C6518/2020|EPI ISL 568803|B.1.5|Kenya|2020-05-14	0.0003866816	Africa
Africa|hCoV-19/DRC/80/2020|EPI ISL 417942|B.1.178|Democratic Republic of the Congo|2020-03-18	Africa|hCoV-19/Kenya/C6518/2020|EPI ISL 568803|B.1.5|Kenya|2020-05-14	0.0001756854	Africa
Africa|hCoV-19/DRC/8018/2020|EPI ISL 514125|B.1.5|Democratic Republic of the Congo|2020-05-15	Africa|hCoV-19/Kenya/C6518/2020|EPI ISL 568803|B.1.5|Kenya|2020-05-14	0.0003214555	Africa
Africa|hCoV-19/DRC/81/2020|EPI ISL 417944|B.1.9|Democratic Republic of the Congo|2020-03-18	Africa|hCoV-19/Kenya/C6518/2020|EPI ISL 568803|B.1.5|Kenya|2020-05-14	0.0002811271	Africa
Africa|hCoV-19/DRC/82/2020|EPI ISL 417946|B.1.5|Democratic Republic of the Congo|2020-03-18	Africa|hCoV-19/Kenya/C6518/2020|EPI ISL 568803|B.1.5|Kenya|2020-05-14	0.0001405419	Africa
Africa|hCoV-19/DRC/94/2020|EPI ISL 417947|B.1|Democratic Republic of the Congo|2020-03-19	Africa|hCoV-19/Kenya/C6518/2020|EPI ISL 568803|B.1.5|Kenya|2020-05-14	0.0001756891	Africa
Africa|hCoV-19/DRC/998/2020|EPI ISL 429254|B.1|Democratic Republic of the Congo|2020-04-03	Africa|hCoV-19/Kenya/C6518/2020|EPI ISL 568803|B.1.5|Kenya|2020-05-14	0.0002158435	Africa
Africa|hCoV-19/DRC/KN-0038/2020|EPI ISL 417434|B.1.128|Democratic Republic of the Congo|2020-03-14	Africa|hCoV-19/Kenya/C6518/2020|EPI ISL 568803|B.1.5|Kenya|2020-05-14	0.0002895895	Africa
Africa|hCoV-19/DRC/KN-0054/2020|EPI ISL 417437|B.1.178|Democratic Republic of the Congo|2020-03-17	Africa|hCoV-19/Kenya/C6518/2020|EPI ISL 568803|B.1.5|Kenya|2020-05-14	0.0002108365	Africa
Africa|hCoV-19/DRC/KN-0058/2020|EPI ISL 417438|B.1|Democratic Republic of the Congo|2020-03-17	Africa|hCoV-19/Kenya/C6518/2020|EPI ISL 568803|B.1.5|Kenya|2020-05-14	0.0001765201	Africa
Africa|hCoV-19/DRC/KN-0060/2020|EPI ISL 417440|B.1|Democratic Republic of the Congo|2020-03-17	Africa|hCoV-19/Kenya/C6518/2020|EPI ISL 568803|B.1.5|Kenya|2020-05-14	0.0002112641	Africa
Africa|hCoV-19/DRC/KN-0070/2020|EPI ISL 417441|B.1.178|Democratic Republic of the Congo|2020-03-17	Africa|hCoV-19/Kenya/C6518/2020|EPI ISL 568803|B.1.5|Kenya|2020-05-14	0.0001788906	Africa
Africa|hCoV-19/DRC/KN-0072/2020|EPI ISL 417442|B.1.178|Democratic Republic of the Congo|2020-03-18	Africa|hCoV-19/Kenya/C6518/2020|EPI ISL 568803|B.1.5|Kenya|2020-05-14	0.0001761124	Africa
Africa|hCoV-19/DRC/KN-13/2020|EPI ISL 414647|B.1|Democratic Republic of the Congo|2020-03-09	Africa|hCoV-19/Kenya/C6518/2020|EPI ISL 568803|B.1.5|Kenya|2020-05-14	0.0001417534	Africa
Africa|hCoV-19/Egypt/Army-MCL001/2020|EPI ISL 510526|B.1|Egypt|2020-06-01	Africa|hCoV-19/Kenya/C6518/2020|EPI ISL 568803|B.1.5|Kenya|2020-05-14	0.0003162892	Africa
Africa|hCoV-19/Egypt/C-CU001a-S1/2020|EPI ISL 529031|B.1.255|Egypt|2020-05-19	Africa|hCoV-19/Kenya/C6518/2020|EPI ISL 568803|B.1.5|Kenya|2020-05-14	0.0003514413	Africa
Africa|hCoV-19/Egypt/C-CU002b-S3/2020|EPI ISL 529032|B.1.1.1|Egypt|2020-06-19	Africa|hCoV-19/Kenya/C6518/2020|EPI ISL 568803|B.1.5|Kenya|2020-05-14	0.0005624546	Africa
Africa|hCoV-19/Egypt/C-VSVRI-SERVAC/2020|EPI ISL 528386|B.1.255|Egypt|2020-08-22	Africa|hCoV-19/Kenya/C6518/2020|EPI ISL 568803|B.1.5|Kenya|2020-05-14	0.0001756891	Africa
Africa|hCoV-19/Egypt/CUNCI-7I028/2020|EPI ISL 524426|B.1.255|Egypt|2020-07-19	Africa|hCoV-19/Kenya/C6518/2020|EPI ISL 568803|B.1.5|Kenya|2020-05-14	0.0001756891	Africa
Africa|hCoV-19/Egypt/CUNCI-HGC002/2020|EPI ISL 468045|B.1|Egypt|2020-05-02	Africa|hCoV-19/Kenya/C6518/2020|EPI ISL 568803|B.1.5|Kenya|2020-05-14	0.0001406125	Africa
Africa|hCoV-19/Egypt/CUNCI-HGC004/2020|EPI ISL 468048|B.1|Egypt|2020-05-02	Africa|hCoV-19/Kenya/C6518/2020|EPI ISL 568803|B.1.5|Kenya|2020-05-14	0.0001757243	Africa
Africa|hCoV-19/Egypt/CUNCI-HGC005/2020|EPI ISL 468052|B.1|Egypt|2020-05-02	Africa|hCoV-19/Kenya/C6518/2020|EPI ISL 568803|B.1.5|Kenya|2020-05-14	0.0002460381	Africa
Africa|hCoV-19/Egypt/CUNCI-HGC006/2020|EPI ISL 468050|B.1|Egypt|2020-05-02	Africa|hCoV-19/Kenya/C6518/2020|EPI ISL 568803|B.1.5|Kenya|2020-05-14	0.0002108388	Africa
Africa|hCoV-19/Egypt/CUNCI-HGC007-2/2020|EPI ISL 468054|B.1|Egypt|2020-05-02	Africa|hCoV-19/Kenya/C6518/2020|EPI ISL 568803|B.1.5|Kenya|2020-05-14	0.0002108314	Africa
Africa|hCoV-19/Egypt/CUNCI-HGC007/2020|EPI ISL 468046|B.1|Egypt|2020-05-02	Africa|hCoV-19/Kenya/C6518/2020|EPI ISL 568803|B.1.5|Kenya|2020-05-14	0.0002108758	Africa
Africa|hCoV-19/Egypt/CUNCI-HGC008/2020|EPI ISL 468044|B.1|Egypt|2020-05-02	Africa|hCoV-19/Kenya/C6518/2020|EPI ISL 568803|B.1.5|Kenya|2020-05-14	0.0002108832	Africa
Africa|hCoV-19/Egypt/CUNCI-HGC009/2020|EPI ISL 468053|B.1|Egypt|2020-05-02	Africa|hCoV-19/Kenya/C6518/2020|EPI ISL 568803|B.1.5|Kenya|2020-05-14	0.0001757922	Africa
Africa|hCoV-19/Egypt/CUNCI-HGC010/2020|EPI ISL 468055|B.1.247|Egypt|2020-05-02	Africa|hCoV-19/Kenya/C6518/2020|EPI ISL 568803|B.1.5|Kenya|2020-05-14	0.0004218436	Africa
Africa|hCoV-19/Egypt/CUNCI-HGC011/2020|EPI ISL 468059|B.1|Egypt|2020-05-02	Africa|hCoV-19/Kenya/C6518/2020|EPI ISL 568803|B.1.5|Kenya|2020-05-14	0.0002108958	Africa
Africa|hCoV-19/Egypt/CUNCI-HGC012/2020|EPI ISL 468051|B.1.255|Egypt|2020-05-02	Africa|hCoV-19/Kenya/C6518/2020|EPI ISL 568803|B.1.5|Kenya|2020-05-14	0.0003515104	Africa
Africa|hCoV-19/Egypt/CUNCI-HGC013/2020|EPI ISL 468047|B.1.201|Egypt|2020-05-02	Africa|hCoV-19/Kenya/C6518/2020|EPI ISL 568803|B.1.5|Kenya|2020-05-14	0.0002811994	Africa
Africa|hCoV-19/Egypt/CUNCI-HGC014/2020|EPI ISL 468060|B.1.5|Egypt|2020-05-02	Africa|hCoV-19/Kenya/C6518/2020|EPI ISL 568803|B.1.5|Kenya|2020-05-14	0.0001054486	Africa
Africa|hCoV-19/Egypt/CUNCI-HGC015/2020|EPI ISL 468056|B.1|Egypt|2020-05-02	Africa|hCoV-19/Kenya/C6518/2020|EPI ISL 568803|B.1.5|Kenya|2020-05-14	0.0001054449	Africa
Africa|hCoV-19/Egypt/CUNCI-HGC016/2020|EPI ISL 468058|B.1|Egypt|2020-05-02	Africa|hCoV-19/Kenya/C6518/2020|EPI ISL 568803|B.1.5|Kenya|2020-05-14	0.0002112969	Africa
Africa|hCoV-19/Egypt/CUNCI-HGC021/2020|EPI ISL 468061|B.1|Egypt|2020-05-02	Africa|hCoV-19/Kenya/C6518/2020|EPI ISL 568803|B.1.5|Kenya|2020-05-14	0.0002464167	Africa
Africa|hCoV-19/Egypt/CUNCI-HGC023/2020|EPI ISL 468057|B.1.5|Egypt|2020-05-02	Africa|hCoV-19/Kenya/C6518/2020|EPI ISL 568803|B.1.5|Kenya|2020-05-14	0.0001054561	Africa
Africa|hCoV-19/Egypt/CUNCI-HGC028/2020|EPI ISL 468062|B.1|Egypt|2020-05-02	Africa|hCoV-19/Kenya/C6518/2020|EPI ISL 568803|B.1.5|Kenya|2020-05-14	0.0003168907	Africa
Africa|hCoV-19/Egypt/CUNCI-HGC3I011/2020|EPI ISL 479697|B.1|Egypt|2020-06-02	Africa|hCoV-19/Kenya/C6518/2020|EPI ISL 568803|B.1.5|Kenya|2020-05-14	0.0002108515	Africa
Africa|hCoV-19/Egypt/CUNCI-HGC3I012/2020|EPI ISL 479693|B.1.255|Egypt|2020-06-02	Africa|hCoV-19/Kenya/C6518/2020|EPI ISL 568803|B.1.5|Kenya|2020-05-14	0.0003514363	Africa
Africa|hCoV-19/Egypt/CUNCI-HGC3I013/2020|EPI ISL 479694|B.1.201|Egypt|2020-06-02	Africa|hCoV-19/Kenya/C6518/2020|EPI ISL 568803|B.1.5|Kenya|2020-05-14	0.0002811401	Africa
Africa|hCoV-19/Egypt/CUNCI-HGC3I014/2020|EPI ISL 479696|B.1.5|Egypt|2020-06-02	Africa|hCoV-19/Kenya/C6518/2020|EPI ISL 568803|B.1.5|Kenya|2020-05-14	0.0001054227	Africa
Africa|hCoV-19/Egypt/CUNCI-HGC3I02/2020|EPI ISL 479686|B.1|Egypt|2020-06-02	Africa|hCoV-19/Kenya/C6518/2020|EPI ISL 568803|B.1.5|Kenya|2020-05-14	0.0002108684	Africa
Africa|hCoV-19/Egypt/CUNCI-HGC3I023/2020|EPI ISL 479695|B.1.5|Egypt|2020-06-02	Africa|hCoV-19/Kenya/C6518/2020|EPI ISL 568803|B.1.5|Kenya|2020-05-14	0.0001054338	Africa
Africa|hCoV-19/Egypt/CUNCI-HGC3I025/2020|EPI ISL 479691|B.1|Egypt|2020-06-02	Africa|hCoV-19/Kenya/C6518/2020|EPI ISL 568803|B.1.5|Kenya|2020-05-14	0.0002811826	Africa
Africa|hCoV-19/Egypt/CUNCI-HGC3I03/2020|EPI ISL 479687|B.1|Egypt|2020-06-02	Africa|hCoV-19/Kenya/C6518/2020|EPI ISL 568803|B.1.5|Kenya|2020-05-14	0.0002108314	Africa
Africa|hCoV-19/Egypt/CUNCI-HGC3I05/2020|EPI ISL 479690|B.1|Egypt|2020-06-02	Africa|hCoV-19/Kenya/C6518/2020|EPI ISL 568803|B.1.5|Kenya|2020-05-14	0.0002459863	Africa
Africa|hCoV-19/Egypt/CUNCI-HGC3I06/2020|EPI ISL 479688|B.1|Egypt|2020-06-02	Africa|hCoV-19/Kenya/C6518/2020|EPI ISL 568803|B.1.5|Kenya|2020-05-14	0.0002108388	Africa
Africa|hCoV-19/Egypt/CUNCI-HGC3I08/2020|EPI ISL 479698|B.1|Egypt|2020-06-02	Africa|hCoV-19/Kenya/C6518/2020|EPI ISL 568803|B.1.5|Kenya|2020-05-14	0.0002108388	Africa
Africa|hCoV-19/Egypt/CUNCI-HGC3I09/2020|EPI ISL 479692|B.1|Egypt|2020-06-02	Africa|hCoV-19/Kenya/C6518/2020|EPI ISL 568803|B.1.5|Kenya|2020-05-14	0.0001757552	Africa
Africa|hCoV-19/Egypt/CUNCI-HGC4I003/2020|EPI ISL 479699|B.1.1.247|Egypt|2020-06-02	Africa|hCoV-19/Kenya/C6518/2020|EPI ISL 568803|B.1.5|Kenya|2020-05-14	0.0004218008	Africa
Africa|hCoV-19/Egypt/CUNCI-HGC4I004/2020|EPI ISL 479700|B.1.1.296|Egypt|2020-06-02	Africa|hCoV-19/Kenya/C6518/2020|EPI ISL 568803|B.1.5|Kenya|2020-05-14	0.0003514770	Africa
Africa|hCoV-19/Egypt/CUNCI-HGC4I015/2020|EPI ISL 479728|B.1.1.123|Egypt|2020-06-02	Africa|hCoV-19/Kenya/C6518/2020|EPI ISL 568803|B.1.5|Kenya|2020-05-14	0.0003515091	Africa
Africa|hCoV-19/Egypt/CUNCI-HGC4I022/2020|EPI ISL 479705|B.1.1|Egypt|2020-06-02	Africa|hCoV-19/Kenya/C6518/2020|EPI ISL 568803|B.1.5|Kenya|2020-05-14	0.0004921615	Africa
Africa|hCoV-19/Egypt/CUNCI-HGC4I023/2020|EPI ISL 479729|B.1.1.247|Egypt|2020-06-02	Africa|hCoV-19/Kenya/C6518/2020|EPI ISL 568803|B.1.5|Kenya|2020-05-14	0.0003163782	Africa
Africa|hCoV-19/Egypt/CUNCI-HGC4I025/2020|EPI ISL 479706|B.1.255|Egypt|2020-06-02	Africa|hCoV-19/Kenya/C6518/2020|EPI ISL 568803|B.1.5|Kenya|2020-05-14	0.0003162927	Africa
Africa|hCoV-19/Egypt/CUNCI-HGC4I026/2020|EPI ISL 479702|B.1|Egypt|2020-06-02	Africa|hCoV-19/Kenya/C6518/2020|EPI ISL 568803|B.1.5|Kenya|2020-05-14	0.0003869730	Africa
Africa|hCoV-19/Egypt/CUNCI-HGC4I029/2020|EPI ISL 479701|B.1.1.1|Egypt|2020-06-02	Africa|hCoV-19/Kenya/C6518/2020|EPI ISL 568803|B.1.5|Kenya|2020-05-14	0.0005273216	Africa
Africa|hCoV-19/Egypt/CUNCI-HGC4I030/2020|EPI ISL 479703|B.1|Egypt|2020-06-02	Africa|hCoV-19/Kenya/C6518/2020|EPI ISL 568803|B.1.5|Kenya|2020-05-14	0.0003162827	Africa
Africa|hCoV-19/Egypt/CUNCI-HGC4I031/2020|EPI ISL 479707|B.1.1.1|Egypt|2020-06-02	Africa|hCoV-19/Kenya/C6518/2020|EPI ISL 568803|B.1.5|Kenya|2020-05-14	0.0005624744	Africa
Africa|hCoV-19/Egypt/CUNCI-HGC4I032/2020|EPI ISL 479709|B.1.1|Egypt|2020-06-02	Africa|hCoV-19/Kenya/C6518/2020|EPI ISL 568803|B.1.5|Kenya|2020-05-14	0.0003517985	Africa
Africa|hCoV-19/Egypt/CUNCI-HGC4I033/2020|EPI ISL 479704|B.1|Egypt|2020-06-02	Africa|hCoV-19/Kenya/C6518/2020|EPI ISL 568803|B.1.5|Kenya|2020-05-14	0.0002108832	Africa
Africa|hCoV-19/Egypt/CUNCI-HGC4I034/2020|EPI ISL 479708|B.1.255|Egypt|2020-06-02	Africa|hCoV-19/Kenya/C6518/2020|EPI ISL 568803|B.1.5|Kenya|2020-05-14	0.0001756891	Africa
Africa|hCoV-19/Egypt/CUNCI-HGC5I001/2020|EPI ISL 479710|B.1.1|Egypt|2020-06-02	Africa|hCoV-19/Kenya/C6518/2020|EPI ISL 568803|B.1.5|Kenya|2020-05-14	0.0002109381	Africa
Africa|hCoV-19/Egypt/CUNCI-HGC5I003/2020|EPI ISL 479711|B.1|Egypt|2020-06-02	Africa|hCoV-19/Kenya/C6518/2020|EPI ISL 568803|B.1.5|Kenya|2020-05-14	0.0002108610	Africa
Africa|hCoV-19/Egypt/CUNCI-HGC5I010/2020|EPI ISL 479730|B.1.1|Egypt|2020-06-02	Africa|hCoV-19/Kenya/C6518/2020|EPI ISL 568803|B.1.5|Kenya|2020-05-14	0.0002812330	Africa
Africa|hCoV-19/Egypt/CUNCI-HGC5I011/2020|EPI ISL 479712|B.1.1|Egypt|2020-06-02	Africa|hCoV-19/Kenya/C6518/2020|EPI ISL 568803|B.1.5|Kenya|2020-05-14	0.0002109011	Africa
Africa|hCoV-19/Egypt/CUNCI-HGC5I012/2020|EPI ISL 479713|B.1.1|Egypt|2020-06-02	Africa|hCoV-19/Kenya/C6518/2020|EPI ISL 568803|B.1.5|Kenya|2020-05-14	0.0002460046	Africa
Africa|hCoV-19/Egypt/CUNCI-HGC5I014/2020|EPI ISL 479714|B.1.255|Egypt|2020-06-02	Africa|hCoV-19/Kenya/C6518/2020|EPI ISL 568803|B.1.5|Kenya|2020-05-14	0.0002459812	Africa
Africa|hCoV-19/Egypt/CUNCI-HGC5I015/2020|EPI ISL 475722|B.1.255|Egypt|2020-05-02	Africa|hCoV-19/Kenya/C6518/2020|EPI ISL 568803|B.1.5|Kenya|2020-05-14	0.0003163972	Africa
Africa|hCoV-19/Egypt/CUNCI-HGC5I016/2020|EPI ISL 479731|B.1|Egypt|2020-06-02	Africa|hCoV-19/Kenya/C6518/2020|EPI ISL 568803|B.1.5|Kenya|2020-05-14	0.0002108366	Africa
Africa|hCoV-19/Egypt/CUNCI-HGC5I022/2020|EPI ISL 479715|B.1.1|Egypt|2020-06-02	Africa|hCoV-19/Kenya/C6518/2020|EPI ISL 568803|B.1.5|Kenya|2020-05-14	0.0002811639	Africa
Africa|hCoV-19/Egypt/CUNCI-HGC5I025/2020|EPI ISL 479716|A|Egypt|2020-06-02	Africa|hCoV-19/Kenya/C6518/2020|EPI ISL 568803|B.1.5|Kenya|2020-05-14	0.0001408537	Africa
Africa|hCoV-19/Egypt/CUNCI-HGC5I026/2020|EPI ISL 479735|B.1.5|Egypt|2020-06-02	Africa|hCoV-19/Kenya/C6518/2020|EPI ISL 568803|B.1.5|Kenya|2020-05-14	0.0003164184	Africa
Africa|hCoV-19/Egypt/CUNCI-HGC5I029/2020|EPI ISL 479734|B.1|Egypt|2020-06-02	Africa|hCoV-19/Kenya/C6518/2020|EPI ISL 568803|B.1.5|Kenya|2020-05-14	0.0002108758	Africa
Africa|hCoV-19/Egypt/CUNCI-HGC5I030/2020|EPI ISL 479721|B.1.5|Egypt|2020-06-02	Africa|hCoV-19/Kenya/C6518/2020|EPI ISL 568803|B.1.5|Kenya|2020-05-14	0.0001054375	Africa
Africa|hCoV-19/Egypt/CUNCI-HGC5I033/2020|EPI ISL 479717|B.1.5|Egypt|2020-06-02	Africa|hCoV-19/Kenya/C6518/2020|EPI ISL 568803|B.1.5|Kenya|2020-05-14	0.0001054450	Africa
Africa|hCoV-19/Egypt/CUNCI-HGC5I034/2020|EPI ISL 479720|B.1.5|Egypt|2020-06-02	Africa|hCoV-19/Kenya/C6518/2020|EPI ISL 568803|B.1.5|Kenya|2020-05-14	0.0001757015	Africa
Africa|hCoV-19/Egypt/CUNCI-HGC6I002/2020|EPI ISL 479719|B.1.1.1|Egypt|2020-06-02	Africa|hCoV-19/Kenya/C6518/2020|EPI ISL 568803|B.1.5|Kenya|2020-05-14	0.0004921218	Africa
Africa|hCoV-19/Egypt/CUNCI-HGC6I003/2020|EPI ISL 479718|B.1.5|Egypt|2020-06-02	Africa|hCoV-19/Kenya/C6518/2020|EPI ISL 568803|B.1.5|Kenya|2020-05-14	0.0002108558	Africa
Africa|hCoV-19/Egypt/CUNCI-HGC6I007/2020|EPI ISL 479722|B.1|Egypt|2020-06-02	Africa|hCoV-19/Kenya/C6518/2020|EPI ISL 568803|B.1.5|Kenya|2020-05-14	0.0001757577	Africa
Africa|hCoV-19/Egypt/CUNCI-HGC6I010/2020|EPI ISL 478672|B.1|Egypt|2020-06-02	Africa|hCoV-19/Kenya/C6518/2020|EPI ISL 568803|B.1.5|Kenya|2020-05-14	0.0003162671	Africa
Africa|hCoV-19/Egypt/CUNCI-HGC6I011/2020|EPI ISL 479727|A|Egypt|2020-06-02	Africa|hCoV-19/Kenya/C6518/2020|EPI ISL 568803|B.1.5|Kenya|2020-05-14	0.0006327725	Africa
Africa|hCoV-19/Egypt/CUNCI-HGC6I015/2020|EPI ISL 479725|B.1.1|Egypt|2020-06-02	Africa|hCoV-19/Kenya/C6518/2020|EPI ISL 568803|B.1.5|Kenya|2020-05-14	0.0003866073	Africa
Africa|hCoV-19/Egypt/CUNCI-HGC6I016/2020|EPI ISL 475723|B.1.247|Egypt|2020-06-02	Africa|hCoV-19/Kenya/C6518/2020|EPI ISL 568803|B.1.5|Kenya|2020-05-14	0.0004220677	Africa
Africa|hCoV-19/Egypt/CUNCI-HGC6I024/2020|EPI ISL 479732|B.1.1.247|Egypt|2020-06-02	Africa|hCoV-19/Kenya/C6518/2020|EPI ISL 568803|B.1.5|Kenya|2020-05-14	0.0003514735	Africa
Africa|hCoV-19/Egypt/CUNCI-HGC6I026/2020|EPI ISL 479724|B.1.1.1|Egypt|2020-06-02	Africa|hCoV-19/Kenya/C6518/2020|EPI ISL 568803|B.1.5|Kenya|2020-05-14	0.0005272847	Africa
Africa|hCoV-19/Egypt/CUNCI-HGC6I029/2020|EPI ISL 477161|B.1.255|Egypt|2020-06-02	Africa|hCoV-19/Kenya/C6518/2020|EPI ISL 568803|B.1.5|Kenya|2020-05-14	0.0003162815	Africa
Africa|hCoV-19/Egypt/CUNCI-HGC6I031/2020|EPI ISL 475724|B.1.1.1|Egypt|2020-06-02	Africa|hCoV-19/Kenya/C6518/2020|EPI ISL 568803|B.1.5|Kenya|2020-05-14	0.0004923864	Africa
Africa|hCoV-19/Egypt/CUNCI-HGC6I032/2020|EPI ISL 479733|B.1.1.1|Egypt|2020-06-02	Africa|hCoV-19/Kenya/C6518/2020|EPI ISL 568803|B.1.5|Kenya|2020-05-14	0.0004921390	Africa
Africa|hCoV-19/Egypt/CUNCI-HGC6I033/2020|EPI ISL 479723|B.1.1.1|Egypt|2020-06-02	Africa|hCoV-19/Kenya/C6518/2020|EPI ISL 568803|B.1.5|Kenya|2020-05-14	0.0004921685	Africa
Africa|hCoV-19/Egypt/CUNCI-HGC7I01/2020|EPI ISL 529141|B.1|Egypt|2020-07-19	Africa|hCoV-19/Kenya/C6518/2020|EPI ISL 568803|B.1.5|Kenya|2020-05-14	0.0003514474	Africa
Africa|hCoV-19/Egypt/CUNCI-HGC7I02/2020|EPI ISL 529142|A|Egypt|2020-07-19	Africa|hCoV-19/Kenya/C6518/2020|EPI ISL 568803|B.1.5|Kenya|2020-05-14	0.0005976057	Africa
Africa|hCoV-19/Egypt/CUNCI-HGC7I07/2020|EPI ISL 529145|B.1|Egypt|2020-07-19	Africa|hCoV-19/Kenya/C6518/2020|EPI ISL 568803|B.1.5|Kenya|2020-05-14	0.0003163038	Africa
Africa|hCoV-19/Egypt/EGY-020/2020|EPI ISL 526975|B.1|Egypt|2020-08-14	Africa|hCoV-19/Kenya/C6518/2020|EPI ISL 568803|B.1.5|Kenya|2020-05-14	0.0003162893	Africa
Africa|hCoV-19/Egypt/EGY-041/2020|EPI ISL 526997|B.1|Egypt|2020-08-22	Africa|hCoV-19/Kenya/C6518/2020|EPI ISL 568803|B.1.5|Kenya|2020-05-14	0.0003162893	Africa
Africa|hCoV-19/Egypt/EGY-S031/2020|EPI ISL 526986|B.1|Egypt|2020-08-17	Africa|hCoV-19/Kenya/C6518/2020|EPI ISL 568803|B.1.5|Kenya|2020-05-14	0.0003162893	Africa
Africa|hCoV-19/Egypt/HCoV2-Egy-002/2020|EPI ISL 510532|B.1|Egypt|2020-06-02	Africa|hCoV-19/Kenya/C6518/2020|EPI ISL 568803|B.1.5|Kenya|2020-05-14	0.0003162893	Africa
Africa|hCoV-19/Egypt/MASRI-005/2020|EPI ISL 482759|B.1|Egypt|2020-04-30	Africa|hCoV-19/Kenya/C6518/2020|EPI ISL 568803|B.1.5|Kenya|2020-05-14	0.0001756854	Africa
Africa|hCoV-19/Egypt/MASRI-007/2020|EPI ISL 482760|B.1|Egypt|2020-04-28	Africa|hCoV-19/Kenya/C6518/2020|EPI ISL 568803|B.1.5|Kenya|2020-05-14	0.0002109722	Africa
Africa|hCoV-19/Egypt/MASRI-008/2020|EPI ISL 482761|B.1|Egypt|2020-04-30	Africa|hCoV-19/Kenya/C6518/2020|EPI ISL 568803|B.1.5|Kenya|2020-05-14	0.0001767866	Africa
Africa|hCoV-19/Egypt/MASRI-009/2020|EPI ISL 483035|A|Egypt|2020-04-30	Africa|hCoV-19/Kenya/C6518/2020|EPI ISL 568803|B.1.5|Kenya|2020-05-14	0.0004569142	Africa
Africa|hCoV-19/Egypt/MASRI-011/2020|EPI ISL 482762|B.1|Egypt|2020-05-05	Africa|hCoV-19/Kenya/C6518/2020|EPI ISL 568803|B.1.5|Kenya|2020-05-14	0.0002108758	Africa
Africa|hCoV-19/Egypt/MASRI-012/2020|EPI ISL 482763|B.1|Egypt|2020-05-05	Africa|hCoV-19/Kenya/C6518/2020|EPI ISL 568803|B.1.5|Kenya|2020-05-14	0.0001405454	Africa
Africa|hCoV-19/Egypt/MASRI-014/2020|EPI ISL 482765|B.1|Egypt|2020-04-30	Africa|hCoV-19/Kenya/C6518/2020|EPI ISL 568803|B.1.5|Kenya|2020-05-14	0.0003866642	Africa
Africa|hCoV-19/Egypt/MASRI-015/2020|EPI ISL 482766|B.1.36|Egypt|2020-05-11	Africa|hCoV-19/Kenya/C6518/2020|EPI ISL 568803|B.1.5|Kenya|2020-05-14	0.0004569219	Africa
Africa|hCoV-19/Egypt/MASRI-016/2020|EPI ISL 482767|B.1|Egypt|2020-05-11	Africa|hCoV-19/Kenya/C6518/2020|EPI ISL 568803|B.1.5|Kenya|2020-05-14	0.0003869363	Africa
Africa|hCoV-19/Egypt/MASRI-018/2020|EPI ISL 483036|A|Egypt|2020-05-10	Africa|hCoV-19/Kenya/C6518/2020|EPI ISL 568803|B.1.5|Kenya|2020-05-14	0.0006020063	Africa
Africa|hCoV-19/Egypt/MASRI-020/2020|EPI ISL 483037|B.1|Egypt|2020-05-13	Africa|hCoV-19/Kenya/C6518/2020|EPI ISL 568803|B.1.5|Kenya|2020-05-14	0.0004263099	Africa
Africa|hCoV-19/Egypt/MASRI-022/2020|EPI ISL 482768|B.1.255|Egypt|2020-05-13	Africa|hCoV-19/Kenya/C6518/2020|EPI ISL 568803|B.1.5|Kenya|2020-05-14	0.0003872383	Africa
Africa|hCoV-19/Egypt/MASRI-023/2020|EPI ISL 482769|B.1|Egypt|2020-05-11	Africa|hCoV-19/Kenya/C6518/2020|EPI ISL 568803|B.1.5|Kenya|2020-05-14	0.0001758949	Africa
Africa|hCoV-19/Egypt/MASRI-024/2020|EPI ISL 482770|B.1|Egypt|2020-05-11	Africa|hCoV-19/Kenya/C6518/2020|EPI ISL 568803|B.1.5|Kenya|2020-05-14	0.0002459838	Africa
Africa|hCoV-19/Egypt/MASRI-025/2020|EPI ISL 482771|B.1|Egypt|2020-05-10	Africa|hCoV-19/Kenya/C6518/2020|EPI ISL 568803|B.1.5|Kenya|2020-05-14	0.0003867770	Africa
Africa|hCoV-19/Egypt/MASRI-026/2020|EPI ISL 482772|B.1|Egypt|2020-05-10	Africa|hCoV-19/Kenya/C6518/2020|EPI ISL 568803|B.1.5|Kenya|2020-05-14	0.0002811559	Africa
Africa|hCoV-19/Egypt/MASRI-027/2020|EPI ISL 482773|B.1.1.123|Egypt|2020-05-08	Africa|hCoV-19/Kenya/C6518/2020|EPI ISL 568803|B.1.5|Kenya|2020-05-14	0.0002811471	Africa
Africa|hCoV-19/Egypt/MASRI-028/2020|EPI ISL 483038|B.1|Egypt|2020-05-13	Africa|hCoV-19/Kenya/C6518/2020|EPI ISL 568803|B.1.5|Kenya|2020-05-14	0.0002811373	Africa
Africa|hCoV-19/Egypt/MASRI-029/2020|EPI ISL 482774|B.1|Egypt|2020-05-13	Africa|hCoV-19/Kenya/C6518/2020|EPI ISL 568803|B.1.5|Kenya|2020-05-14	0.0002108410	Africa
Africa|hCoV-19/Egypt/MASRI-10/2020|EPI ISL 475752|B.1.255|Egypt|2020-05	Africa|hCoV-19/Kenya/C6518/2020|EPI ISL 568803|B.1.5|Kenya|2020-05-14	0.0003515462	Africa
Africa|hCoV-19/Egypt/MASRI-11/2020|EPI ISL 475753|B.1.36|Egypt|2020-05	Africa|hCoV-19/Kenya/C6518/2020|EPI ISL 568803|B.1.5|Kenya|2020-05-14	0.0004920751	Africa
Africa|hCoV-19/Egypt/MASRI-14/2020|EPI ISL 475749|B.1|Egypt|2020-05	Africa|hCoV-19/Kenya/C6518/2020|EPI ISL 568803|B.1.5|Kenya|2020-05-14	0.0002108461	Africa
Africa|hCoV-19/Egypt/MASRI-15/2020|EPI ISL 475750|B.1.1|Egypt|2020-05	Africa|hCoV-19/Kenya/C6518/2020|EPI ISL 568803|B.1.5|Kenya|2020-05-14	0.0004598388	Africa
Africa|hCoV-19/Egypt/MASRI-2/2020|EPI ISL 475745|B.1|Egypt|2020-05	Africa|hCoV-19/Kenya/C6518/2020|EPI ISL 568803|B.1.5|Kenya|2020-05-14	0.0002459751	Africa
Africa|hCoV-19/Egypt/MASRI-3/2020|EPI ISL 475746|A|Egypt|2020-05	Africa|hCoV-19/Kenya/C6518/2020|EPI ISL 568803|B.1.5|Kenya|2020-05-14	0.0004569234	Africa
Africa|hCoV-19/Egypt/MASRI-6/2020|EPI ISL 475747|B.1.255|Egypt|2020-05	Africa|hCoV-19/Kenya/C6518/2020|EPI ISL 568803|B.1.5|Kenya|2020-05-14	0.0002459751	Africa
Africa|hCoV-19/Egypt/MASRI-9/2020|EPI ISL 475751|B.1.1.1|Egypt|2020-05	Africa|hCoV-19/Kenya/C6518/2020|EPI ISL 568803|B.1.5|Kenya|2020-05-14	0.0005977888	Africa
Africa|hCoV-19/Egypt/NRC-01/2020|EPI ISL 430820|B.1|Egypt|2020-03-18	Africa|hCoV-19/Kenya/C6518/2020|EPI ISL 568803|B.1.5|Kenya|2020-05-14	0.0002117270	Africa
Africa|hCoV-19/Egypt/NRC-03/2020|EPI ISL 430819|B.1.246|Egypt|2020-03-18	Africa|hCoV-19/Kenya/C6518/2020|EPI ISL 568803|B.1.5|Kenya|2020-05-14	0.0002468449	Africa
Africa|hCoV-19/Gabon/ITM-K011/2020|EPI ISL 539573|A|Gabon|2020-03-22	Africa|hCoV-19/Kenya/C6518/2020|EPI ISL 568803|B.1.5|Kenya|2020-05-14	0.0004217474	Africa
Africa|hCoV-19/Gabon/ITM-K023/2020|EPI ISL 539574|B.1.178|Gabon|2020-03-27	Africa|hCoV-19/Kenya/C6518/2020|EPI ISL 568803|B.1.5|Kenya|2020-05-14	0.0002108270	Africa
Africa|hCoV-19/Gabon/ITM-K027/2020|EPI ISL 539575|A|Gabon|2020-03-27	Africa|hCoV-19/Kenya/C6518/2020|EPI ISL 568803|B.1.5|Kenya|2020-05-14	0.0004217370	Africa
Africa|hCoV-19/Gabon/ITM-K028/2020|EPI ISL 539576|B.1.292|Gabon|2020-03-27	Africa|hCoV-19/Kenya/C6518/2020|EPI ISL 568803|B.1.5|Kenya|2020-05-14	0.0002108314	Africa
Africa|hCoV-19/Gambia/0214/2020|EPI ISL 471158|B.1|Gambia|2020-03-29	Africa|hCoV-19/Kenya/C6518/2020|EPI ISL 568803|B.1.5|Kenya|2020-05-14	0.0003520747	Africa
Africa|hCoV-19/Gambia/0268/2020|EPI ISL 471159|B.1.1|Gambia|2020-03-21	Africa|hCoV-19/Kenya/C6518/2020|EPI ISL 568803|B.1.5|Kenya|2020-05-14	0.0002484780	Africa
Africa|hCoV-19/Gambia/0278/2020|EPI ISL 471160|B.1.1|Gambia|2020-03-20	Africa|hCoV-19/Kenya/C6518/2020|EPI ISL 568803|B.1.5|Kenya|2020-05-14	0.0002488576	Africa
Africa|hCoV-19/Gambia/0528/2020|EPI ISL 471161|B.1.1.293|Gambia|2020-04-30	Africa|hCoV-19/Kenya/C6518/2020|EPI ISL 568803|B.1.5|Kenya|2020-05-14	0.0002857451	Africa
Africa|hCoV-19/Gambia/0531/2020|EPI ISL 471162|B.1.1.293|Gambia|2020-04-30	Africa|hCoV-19/Kenya/C6518/2020|EPI ISL 568803|B.1.5|Kenya|2020-05-14	0.0002857658	Africa
Africa|hCoV-19/Gambia/0536/2020|EPI ISL 471163|B.1.1.293|Gambia|2020-04-30	Africa|hCoV-19/Kenya/C6518/2020|EPI ISL 568803|B.1.5|Kenya|2020-05-14	0.0002811470	Africa
Africa|hCoV-19/Gambia/0547/2020|EPI ISL 471164|B.1.1.293|Gambia|2020-04-30	Africa|hCoV-19/Kenya/C6518/2020|EPI ISL 568803|B.1.5|Kenya|2020-05-14	0.0002816122	Africa
Africa|hCoV-19/Gambia/0548/2020|EPI ISL 471165|B.1.5|Gambia|2020-04-30	Africa|hCoV-19/Kenya/C6518/2020|EPI ISL 568803|B.1.5|Kenya|2020-05-14	0.0001456976	Africa
Africa|hCoV-19/Gambia/1090/2020|EPI ISL 471166|B.1.1|Gambia|2020-05-04	Africa|hCoV-19/Kenya/C6518/2020|EPI ISL 568803|B.1.5|Kenya|2020-05-14	0.0003189874	Africa
Africa|hCoV-19/Gambia/1094/2020|EPI ISL 471167|B.1.1.293|Gambia|2020-05-04	Africa|hCoV-19/Kenya/C6518/2020|EPI ISL 568803|B.1.5|Kenya|2020-05-14	0.0002811470	Africa
Africa|hCoV-19/Gambia/1251/2020|EPI ISL 471168|B.1.1.293|Gambia|2020-05-07	Africa|hCoV-19/Kenya/C6518/2020|EPI ISL 568803|B.1.5|Kenya|2020-05-14	0.0002857454	Africa
Africa|hCoV-19/Gambia/1264/2020|EPI ISL 471169|B.1.1|Gambia|2020-05-07	Africa|hCoV-19/Kenya/C6518/2020|EPI ISL 568803|B.1.5|Kenya|2020-05-14	0.0002481344	Africa
Africa|hCoV-19/Gambia/1271/2020|EPI ISL 471170|B.1.1|Gambia|2020-05-07	Africa|hCoV-19/Kenya/C6518/2020|EPI ISL 568803|B.1.5|Kenya|2020-05-14	0.0002484603	Africa
Africa|hCoV-19/Gambia/1277/2020|EPI ISL 471171|B.1.1.293|Gambia|2020-05-07	Africa|hCoV-19/Kenya/C6518/2020|EPI ISL 568803|B.1.5|Kenya|2020-05-14	0.0002811471	Africa
Africa|hCoV-19/Gambia/3668/2020|EPI ISL 560992|B.1.5.12|Gambia|2020-07-30	Africa|hCoV-19/Kenya/C6518/2020|EPI ISL 568803|B.1.5|Kenya|2020-05-14	0.0003895875	Africa
Africa|hCoV-19/Gambia/3670/2020|EPI ISL 560993|B.1.5.12|Gambia|2020-07-30	Africa|hCoV-19/Kenya/C6518/2020|EPI ISL 568803|B.1.5|Kenya|2020-05-14	0.0003929268	Africa
Africa|hCoV-19/Gambia/3671/2020|EPI ISL 560994|B.1.1.293|Gambia|2020-07-30	Africa|hCoV-19/Kenya/C6518/2020|EPI ISL 568803|B.1.5|Kenya|2020-05-14	0.0002478999	Africa
Africa|hCoV-19/Gambia/3673/2020|EPI ISL 560995|B.1.5|Gambia|2020-07-30	Africa|hCoV-19/Kenya/C6518/2020|EPI ISL 568803|B.1.5|Kenya|2020-05-14	0.0002125059	Africa
Africa|hCoV-19/Gambia/3676/2020|EPI ISL 560996|B.1.5|Gambia|2020-07-30	Africa|hCoV-19/Kenya/C6518/2020|EPI ISL 568803|B.1.5|Kenya|2020-05-14	0.0001428655	Africa
Africa|hCoV-19/Gambia/3678/2020|EPI ISL 560997|B.1.292|Gambia|2020-07-30	Africa|hCoV-19/Kenya/C6518/2020|EPI ISL 568803|B.1.5|Kenya|2020-05-14	0.0002459837	Africa
Africa|hCoV-19/Gambia/3679/2020|EPI ISL 560998|B.1.5.12|Gambia|2020-07-30	Africa|hCoV-19/Kenya/C6518/2020|EPI ISL 568803|B.1.5|Kenya|2020-05-14	0.0003215003	Africa
Africa|hCoV-19/Gambia/3680/2020|EPI ISL 560999|B.1.5|Gambia|2020-07-30	Africa|hCoV-19/Kenya/C6518/2020|EPI ISL 568803|B.1.5|Kenya|2020-05-14	0.0001428554	Africa
Africa|hCoV-19/Gambia/3683/2020|EPI ISL 561000|B.1.292|Gambia|2020-07-30	Africa|hCoV-19/Kenya/C6518/2020|EPI ISL 568803|B.1.5|Kenya|2020-05-14	0.0002811303	Africa
Africa|hCoV-19/Gambia/3703/2020|EPI ISL 561001|B.1.5.12|Gambia|2020-07-30	Africa|hCoV-19/Kenya/C6518/2020|EPI ISL 568803|B.1.5|Kenya|2020-05-14	0.0003162860	Africa
Africa|hCoV-19/Gambia/3717/2020|EPI ISL 561002|B.1.5|Gambia|2020-07-30	Africa|hCoV-19/Kenya/C6518/2020|EPI ISL 568803|B.1.5|Kenya|2020-05-14	0.0001785966	Africa
Africa|hCoV-19/Gambia/3724/2020|EPI ISL 561003|B.1.5.12|Gambia|2020-07-30	Africa|hCoV-19/Kenya/C6518/2020|EPI ISL 568803|B.1.5|Kenya|2020-05-14	0.0003162860	Africa
Africa|hCoV-19/Gambia/3725/2020|EPI ISL 561004|B.1.1.293|Gambia|2020-07-30	Africa|hCoV-19/Kenya/C6518/2020|EPI ISL 568803|B.1.5|Kenya|2020-05-14	0.0004217859	Africa
Africa|hCoV-19/Gambia/3728/2020|EPI ISL 561005|B.1.5|Gambia|2020-07-30	Africa|hCoV-19/Kenya/C6518/2020|EPI ISL 568803|B.1.5|Kenya|2020-05-14	0.0001082836	Africa
Africa|hCoV-19/Gambia/3729/2020|EPI ISL 561006|B.1.5.12|Gambia|2020-07-30	Africa|hCoV-19/Kenya/C6518/2020|EPI ISL 568803|B.1.5|Kenya|2020-05-14	0.0002459810	Africa
Africa|hCoV-19/Gambia/3732/2020|EPI ISL 561007|B.1.5|Gambia|2020-07-30	Africa|hCoV-19/Kenya/C6518/2020|EPI ISL 568803|B.1.5|Kenya|2020-05-14	0.0001786158	Africa
Africa|hCoV-19/Gambia/3735/2020|EPI ISL 561008|B.1.5|Gambia|2020-07-30	Africa|hCoV-19/Kenya/C6518/2020|EPI ISL 568803|B.1.5|Kenya|2020-05-14	0.0001071392	Africa
Africa|hCoV-19/Gambia/3737/2020|EPI ISL 561009|B.1.1.293|Gambia|2020-07-30	Africa|hCoV-19/Kenya/C6518/2020|EPI ISL 568803|B.1.5|Kenya|2020-05-14	0.0003163338	Africa
Africa|hCoV-19/Gambia/3741/2020|EPI ISL 561010|B.1.5.12|Gambia|2020-07-30	Africa|hCoV-19/Kenya/C6518/2020|EPI ISL 568803|B.1.5|Kenya|2020-05-14	0.0002500193	Africa
Africa|hCoV-19/Gambia/3743/2020|EPI ISL 561011|B.1.5.12|Gambia|2020-07-30	Africa|hCoV-19/Kenya/C6518/2020|EPI ISL 568803|B.1.5|Kenya|2020-05-14	0.0003514413	Africa
Africa|hCoV-19/Gambia/3749/2020|EPI ISL 561012|B.1.5.12|Gambia|2020-07-30	Africa|hCoV-19/Kenya/C6518/2020|EPI ISL 568803|B.1.5|Kenya|2020-05-14	0.0003162749	Africa
Africa|hCoV-19/Gambia/3761/2020|EPI ISL 561013|B.1.5.12|Gambia|2020-07-30	Africa|hCoV-19/Kenya/C6518/2020|EPI ISL 568803|B.1.5|Kenya|2020-05-14	0.0003162749	Africa
Africa|hCoV-19/Gambia/3772/2020|EPI ISL 561025|B.1.5|Gambia|2020-07-30	Africa|hCoV-19/Kenya/C6518/2020|EPI ISL 568803|B.1.5|Kenya|2020-05-14	0.0001444230	Africa
Africa|hCoV-19/Gambia/GC19-015/2020|EPI ISL 428855|B.1.1.8|Gambia|2020-03-17	Africa|hCoV-19/Kenya/C6518/2020|EPI ISL 568803|B.1.5|Kenya|2020-05-14	0.0002811342	Africa
Africa|hCoV-19/Gambia/GC19-026/2020|EPI ISL 428856|B.6|Gambia|2020-03-21	Africa|hCoV-19/Kenya/C6518/2020|EPI ISL 568803|B.1.5|Kenya|2020-05-14	0.0004217458	Africa
Africa|hCoV-19/Gambia/GC19-029/2020|EPI ISL 428857|B.1|Gambia|2020-04-20	Africa|hCoV-19/Kenya/C6518/2020|EPI ISL 568803|B.1.5|Kenya|2020-05-14	0.0002108410	Africa
Africa|hCoV-19/Gambia/GC19-0479/2020|EPI ISL 561015|B.1.1.293|Gambia|2020-04-29	Africa|hCoV-19/Kenya/C6518/2020|EPI ISL 568803|B.1.5|Kenya|2020-05-14	0.0002912993	Africa
Africa|hCoV-19/Gambia/GC19-0544/2020|EPI ISL 561016|B.1.5|Gambia|2020-05-01	Africa|hCoV-19/Kenya/C6518/2020|EPI ISL 568803|B.1.5|Kenya|2020-05-14	0.0001441421	Africa
Africa|hCoV-19/Gambia/GC19-1385/2020|EPI ISL 561018|B.1.5|Gambia|2020-05-12	Africa|hCoV-19/Kenya/C6518/2020|EPI ISL 568803|B.1.5|Kenya|2020-05-14	0.0001456960	Africa
Africa|hCoV-19/Gambia/GC19-1503/2020|EPI ISL 561021|B.1.1|Gambia|2020-05-14	Africa|hCoV-19/Kenya/C6518/2020|EPI ISL 568803|B.1.5|Kenya|2020-05-14	0.0003514487	Africa
Africa|hCoV-19/Gambia/GC19-1527/2020|EPI ISL 561022|B.1.1.293|Gambia|2020-05-16	Africa|hCoV-19/Kenya/C6518/2020|EPI ISL 568803|B.1.5|Kenya|2020-05-14	0.0002811767	Africa
Africa|hCoV-19/Gambia/GC19-1533/2020|EPI ISL 561023|B.1.1.264|Gambia|2020-05-16	Africa|hCoV-19/Kenya/C6518/2020|EPI ISL 568803|B.1.5|Kenya|2020-05-14	0.0002888396	Africa
Africa|hCoV-19/Gambia/GC19-1572/2020|EPI ISL 561014|B.1.1|Gambia|2020-05-20	Africa|hCoV-19/Kenya/C6518/2020|EPI ISL 568803|B.1.5|Kenya|2020-05-14	0.0002529210	Africa
Africa|hCoV-19/Gambia/GC19-1575/2020|EPI ISL 561026|B.1.1|Gambia|2020-05-20	Africa|hCoV-19/Kenya/C6518/2020|EPI ISL 568803|B.1.5|Kenya|2020-05-14	0.0002501318	Africa
Africa|hCoV-19/Gambia/GC19-1606/2020|EPI ISL 561027|B.1.1|Gambia|2020-05-20	Africa|hCoV-19/Kenya/C6518/2020|EPI ISL 568803|B.1.5|Kenya|2020-05-14	0.0002857863	Africa
Africa|hCoV-19/Gambia/GC19-1706/2020|EPI ISL 561028|B.1.5|Gambia|2020-05-22	Africa|hCoV-19/Kenya/C6518/2020|EPI ISL 568803|B.1.5|Kenya|2020-05-14	0.0001441577	Africa
Africa|hCoV-19/Gambia/GC19-1814/2020|EPI ISL 561032|B.1.5|Gambia|2020-05-28	Africa|hCoV-19/Kenya/C6518/2020|EPI ISL 568803|B.1.5|Kenya|2020-05-14	0.0001441525	Africa
Africa|hCoV-19/Gambia/GC19-1818/2020|EPI ISL 561034|B.1.1|Gambia|2020-05-28	Africa|hCoV-19/Kenya/C6518/2020|EPI ISL 568803|B.1.5|Kenya|2020-05-14	0.0003514734	Africa
Africa|hCoV-19/Gambia/GC19-1983/2020|EPI ISL 561038|B.1.1|Gambia|2020-06-07	Africa|hCoV-19/Kenya/C6518/2020|EPI ISL 568803|B.1.5|Kenya|2020-05-14	0.0003514611	Africa
Africa|hCoV-19/Gambia/GC19-2197/2020|EPI ISL 561040|B.1.292|Gambia|2020-06-26	Africa|hCoV-19/Kenya/C6518/2020|EPI ISL 568803|B.1.5|Kenya|2020-05-14	0.0002480668	Africa
Africa|hCoV-19/Gambia/GC19-2427/2020|EPI ISL 561105|B.1.1.293|Gambia|2020-07-21	Africa|hCoV-19/Kenya/C6518/2020|EPI ISL 568803|B.1.5|Kenya|2020-05-14	0.0002811896	Africa
Africa|hCoV-19/Gambia/GC19-2443/2020|EPI ISL 561106|B.1.5|Gambia|2020-07-21	Africa|hCoV-19/Kenya/C6518/2020|EPI ISL 568803|B.1.5|Kenya|2020-05-14	0.0001081471	Africa
Africa|hCoV-19/Gambia/GC19-2450/2020|EPI ISL 561107|B.1.5.12|Gambia|2020-07-21	Africa|hCoV-19/Kenya/C6518/2020|EPI ISL 568803|B.1.5|Kenya|2020-05-14	0.0003162905	Africa
Africa|hCoV-19/Gambia/GC19-2459/2020|EPI ISL 561108|B.1.1.293|Gambia|2020-07-21	Africa|hCoV-19/Kenya/C6518/2020|EPI ISL 568803|B.1.5|Kenya|2020-05-14	0.0002480994	Africa
Africa|hCoV-19/Gambia/GC19-2469/2020|EPI ISL 561109|B.1.5|Gambia|2020-07-21	Africa|hCoV-19/Kenya/C6518/2020|EPI ISL 568803|B.1.5|Kenya|2020-05-14	0.0001071507	Africa
Africa|hCoV-19/Gambia/GC19-2473/2020|EPI ISL 561110|B.1.5.12|Gambia|2020-07-21	Africa|hCoV-19/Kenya/C6518/2020|EPI ISL 568803|B.1.5|Kenya|2020-05-14	0.0003514572	Africa
Africa|hCoV-19/Gambia/GC19-2498/2020|EPI ISL 561111|B.1.292|Gambia|2020-07-21	Africa|hCoV-19/Kenya/C6518/2020|EPI ISL 568803|B.1.5|Kenya|2020-05-14	0.0002811204	Africa
Africa|hCoV-19/Gambia/GC19-2525/2020|EPI ISL 561113|B.1.1.293|Gambia|2020-07-21	Africa|hCoV-19/Kenya/C6518/2020|EPI ISL 568803|B.1.5|Kenya|2020-05-14	0.0003162971	Africa
Africa|hCoV-19/Gambia/GC19-2526/2020|EPI ISL 561114|B.1.5.12|Gambia|2020-07-21	Africa|hCoV-19/Kenya/C6518/2020|EPI ISL 568803|B.1.5|Kenya|2020-05-14	0.0003514647	Africa
Africa|hCoV-19/Gambia/GC19-2629/2020|EPI ISL 561123|B.1.5.12|Gambia|2020-07-21	Africa|hCoV-19/Kenya/C6518/2020|EPI ISL 568803|B.1.5|Kenya|2020-05-14	0.0003189804	Africa
Africa|hCoV-19/Gambia/GC19-2632/2020|EPI ISL 561124|B.1.5.12|Gambia|2020-07-21	Africa|hCoV-19/Kenya/C6518/2020|EPI ISL 568803|B.1.5|Kenya|2020-05-14	0.0003187319	Africa
Africa|hCoV-19/Gambia/GC19-2638/2020|EPI ISL 561126|B.1.5.12|Gambia|2020-07-21	Africa|hCoV-19/Kenya/C6518/2020|EPI ISL 568803|B.1.5|Kenya|2020-05-14	0.0002857425	Africa
Africa|hCoV-19/Gambia/GC19-2652/2020|EPI ISL 561128|B.1.5.12|Gambia|2020-07-21	Africa|hCoV-19/Kenya/C6518/2020|EPI ISL 568803|B.1.5|Kenya|2020-05-14	0.0002109381	Africa
Africa|hCoV-19/Gambia/GC19-2654/2020|EPI ISL 561130|B.1.292|Gambia|2020-07-21	Africa|hCoV-19/Kenya/C6518/2020|EPI ISL 568803|B.1.5|Kenya|2020-05-14	0.0003163004	Africa
Africa|hCoV-19/Gambia/GC19-2663/2020|EPI ISL 561133|B.1.1.293|Gambia|2020-07-21	Africa|hCoV-19/Kenya/C6518/2020|EPI ISL 568803|B.1.5|Kenya|2020-05-14	0.0003866113	Africa
Africa|hCoV-19/Gambia/GC19-2707/2020|EPI ISL 561134|B.1.1.293|Gambia|2020-07-21	Africa|hCoV-19/Kenya/C6518/2020|EPI ISL 568803|B.1.5|Kenya|2020-05-14	0.0003187500	Africa
Africa|hCoV-19/Gambia/GC19-2711/2020|EPI ISL 561135|B.1.5.12|Gambia|2020-07-21	Africa|hCoV-19/Kenya/C6518/2020|EPI ISL 568803|B.1.5|Kenya|2020-05-14	0.0002811145	Africa
Africa|hCoV-19/Gambia/GC19-2730/2020|EPI ISL 561136|B.1.5.12|Gambia|2020-07-21	Africa|hCoV-19/Kenya/C6518/2020|EPI ISL 568803|B.1.5|Kenya|2020-05-14	0.0004250405	Africa
Africa|hCoV-19/Gambia/GC19-2731/2020|EPI ISL 561137|B.1.1.293|Gambia|2020-07-21	Africa|hCoV-19/Kenya/C6518/2020|EPI ISL 568803|B.1.5|Kenya|2020-05-14	0.0003163193	Africa
Africa|hCoV-19/Gambia/GC19-2828/2020|EPI ISL 561150|B.1.361|Gambia|2020-07-24	Africa|hCoV-19/Kenya/C6518/2020|EPI ISL 568803|B.1.5|Kenya|2020-05-14	0.0002811529	Africa
Africa|hCoV-19/Gambia/GC19-2842/2020|EPI ISL 561151|B.1.1|Gambia|2020-07-24	Africa|hCoV-19/Kenya/C6518/2020|EPI ISL 568803|B.1.5|Kenya|2020-05-14	0.0003866425	Africa
Africa|hCoV-19/Gambia/GC19-2898/2020|EPI ISL 561153|B.1.5.12|Gambia|2020-07-24	Africa|hCoV-19/Kenya/C6518/2020|EPI ISL 568803|B.1.5|Kenya|2020-05-14	0.0002811343	Africa
Africa|hCoV-19/Gambia/GC19-2904/2020|EPI ISL 561154|B.1.1|Gambia|2020-07-24	Africa|hCoV-19/Kenya/C6518/2020|EPI ISL 568803|B.1.5|Kenya|2020-05-14	0.0003866289	Africa
Africa|hCoV-19/Gambia/GC19-2947/2020|EPI ISL 561155|B.1.5.12|Gambia|2020-07-24	Africa|hCoV-19/Kenya/C6518/2020|EPI ISL 568803|B.1.5|Kenya|2020-05-14	0.0003162749	Africa
Africa|hCoV-19/Gambia/GC19-2973/2020|EPI ISL 561156|B.1.1.293|Gambia|2020-07-24	Africa|hCoV-19/Kenya/C6518/2020|EPI ISL 568803|B.1.5|Kenya|2020-05-14	0.0003162971	Africa
Africa|hCoV-19/Gambia/GC19-2977/2020|EPI ISL 561157|B.1.1.293|Gambia|2020-07-24	Africa|hCoV-19/Kenya/C6518/2020|EPI ISL 568803|B.1.5|Kenya|2020-05-14	0.0003162971	Africa
Africa|hCoV-19/Gambia/GC19-2985/2020|EPI ISL 561158|B.1.5.12|Gambia|2020-07-24	Africa|hCoV-19/Kenya/C6518/2020|EPI ISL 568803|B.1.5|Kenya|2020-05-14	0.0002108269	Africa
Africa|hCoV-19/Gambia/GC19-2991/2020|EPI ISL 561159|B.1.1|Gambia|2020-07-24	Africa|hCoV-19/Kenya/C6518/2020|EPI ISL 568803|B.1.5|Kenya|2020-05-14	0.0002460270	Africa
Africa|hCoV-19/Gambia/GC19-3064/2020|EPI ISL 561160|B.1.1|Gambia|2020-07-25	Africa|hCoV-19/Kenya/C6518/2020|EPI ISL 568803|B.1.5|Kenya|2020-05-14	0.0003866561	Africa
Africa|hCoV-19/Gambia/GC19-3065/2020|EPI ISL 561161|B.1.5.12|Gambia|2020-07-25	Africa|hCoV-19/Kenya/C6518/2020|EPI ISL 568803|B.1.5|Kenya|2020-05-14	0.0003577046	Africa
Africa|hCoV-19/Gambia/GC19-3081/2020|EPI ISL 561162|B.1.1|Gambia|2020-07-25	Africa|hCoV-19/Kenya/C6518/2020|EPI ISL 568803|B.1.5|Kenya|2020-05-14	0.0003866428	Africa
Africa|hCoV-19/Gambia/GC19-3085/2020|EPI ISL 561163|B.1.1.293|Gambia|2020-07-25	Africa|hCoV-19/Kenya/C6518/2020|EPI ISL 568803|B.1.5|Kenya|2020-05-14	0.0002479289	Africa
Africa|hCoV-19/Gambia/GC19-3087/2020|EPI ISL 561041|B.1.292|Gambia|2020-07-25	Africa|hCoV-19/Kenya/C6518/2020|EPI ISL 568803|B.1.5|Kenya|2020-05-14	0.0003162671	Africa
Africa|hCoV-19/Gambia/GC19-3099/2020|EPI ISL 561164|B.1.1.242|Gambia|2020-07-25	Africa|hCoV-19/Kenya/C6518/2020|EPI ISL 568803|B.1.5|Kenya|2020-05-14	0.0003866168	Africa
Africa|hCoV-19/Gambia/GC19-3110/2020|EPI ISL 561165|B.1.1.293|Gambia|2020-07-25	Africa|hCoV-19/Kenya/C6518/2020|EPI ISL 568803|B.1.5|Kenya|2020-05-14	0.0003514611	Africa
Africa|hCoV-19/Gambia/GC19-3112/2020|EPI ISL 561166|B.1|Gambia|2020-07-25	Africa|hCoV-19/Kenya/C6518/2020|EPI ISL 568803|B.1.5|Kenya|2020-05-14	0.0003514203	Africa
Africa|hCoV-19/Gambia/GC19-3113/2020|EPI ISL 561167|B.1.1.293|Gambia|2020-07-25	Africa|hCoV-19/Kenya/C6518/2020|EPI ISL 568803|B.1.5|Kenya|2020-05-14	0.0003162972	Africa
Africa|hCoV-19/Gambia/GC19-3114/2020|EPI ISL 561168|B.1.1|Gambia|2020-07-25	Africa|hCoV-19/Kenya/C6518/2020|EPI ISL 568803|B.1.5|Kenya|2020-05-14	0.0003866289	Africa
Africa|hCoV-19/Gambia/GC19-3135/2020|EPI ISL 561169|B.1.5.12|Gambia|2020-07-27	Africa|hCoV-19/Kenya/C6518/2020|EPI ISL 568803|B.1.5|Kenya|2020-05-14	0.0002124691	Africa
Africa|hCoV-19/Gambia/GC19-3140/2020|EPI ISL 561042|B.1.5.12|Gambia|2020-07-27	Africa|hCoV-19/Kenya/C6518/2020|EPI ISL 568803|B.1.5|Kenya|2020-05-14	0.0003866289	Africa
Africa|hCoV-19/Gambia/GC19-3145/2020|EPI ISL 561170|B.1.1|Gambia|2020-07-27	Africa|hCoV-19/Kenya/C6518/2020|EPI ISL 568803|B.1.5|Kenya|2020-05-14	0.0003866425	Africa
Africa|hCoV-19/Gambia/GC19-3146/2020|EPI ISL 561171|B.1.5.12|Gambia|2020-07-27	Africa|hCoV-19/Kenya/C6518/2020|EPI ISL 568803|B.1.5|Kenya|2020-05-14	0.0002125391	Africa
Africa|hCoV-19/Gambia/GC19-3165/2020|EPI ISL 561043|B.1.1.293|Gambia|2020-07-27	Africa|hCoV-19/Kenya/C6518/2020|EPI ISL 568803|B.1.5|Kenya|2020-05-14	0.0003162971	Africa
Africa|hCoV-19/Gambia/GC19-3166/2020|EPI ISL 561044|B.1.5.12|Gambia|2020-07-27	Africa|hCoV-19/Kenya/C6518/2020|EPI ISL 568803|B.1.5|Kenya|2020-05-14	0.0002124615	Africa
Africa|hCoV-19/Gambia/GC19-3189/2020|EPI ISL 561045|B.1.5|Gambia|2020-07-27	Africa|hCoV-19/Kenya/C6518/2020|EPI ISL 568803|B.1.5|Kenya|2020-05-14	0.0001429180	Africa
Africa|hCoV-19/Gambia/GC19-3192/2020|EPI ISL 561046|B.1.5|Gambia|2020-07-27	Africa|hCoV-19/Kenya/C6518/2020|EPI ISL 568803|B.1.5|Kenya|2020-05-14	0.0001770906	Africa
Africa|hCoV-19/Gambia/GC19-3193/2020|EPI ISL 561047|B.1.5.12|Gambia|2020-07-27	Africa|hCoV-19/Kenya/C6518/2020|EPI ISL 568803|B.1.5|Kenya|2020-05-14	0.0002124541	Africa
Africa|hCoV-19/Gambia/GC19-3208/2020|EPI ISL 561048|B.1.5.12|Gambia|2020-07-27	Africa|hCoV-19/Kenya/C6518/2020|EPI ISL 568803|B.1.5|Kenya|2020-05-14	0.0002833343	Africa
Africa|hCoV-19/Gambia/GC19-3209/2020|EPI ISL 561049|B.1.5.12|Gambia|2020-07-27	Africa|hCoV-19/Kenya/C6518/2020|EPI ISL 568803|B.1.5|Kenya|2020-05-14	0.0001770664	Africa
Africa|hCoV-19/Gambia/GC19-3210/2020|EPI ISL 561050|B.1.5.12|Gambia|2020-07-27	Africa|hCoV-19/Kenya/C6518/2020|EPI ISL 568803|B.1.5|Kenya|2020-05-14	0.0001785814	Africa
Africa|hCoV-19/Gambia/GC19-3214/2020|EPI ISL 561051|B.1.1.293|Gambia|2020-07-27	Africa|hCoV-19/Kenya/C6518/2020|EPI ISL 568803|B.1.5|Kenya|2020-05-14	0.0002125060	Africa
Africa|hCoV-19/Gambia/GC19-3219/2020|EPI ISL 561052|B.1.5.12|Gambia|2020-07-27	Africa|hCoV-19/Kenya/C6518/2020|EPI ISL 568803|B.1.5|Kenya|2020-05-14	0.0002108566	Africa
Africa|hCoV-19/Gambia/GC19-3246/2020|EPI ISL 561053|B.1.5.12|Gambia|2020-07-27	Africa|hCoV-19/Kenya/C6518/2020|EPI ISL 568803|B.1.5|Kenya|2020-05-14	0.0002124811	Africa
Africa|hCoV-19/Gambia/GC19-3255/2020|EPI ISL 561054|B.1.177|Gambia|2020-07-27	Africa|hCoV-19/Kenya/C6518/2020|EPI ISL 568803|B.1.5|Kenya|2020-05-14	0.0001416666	Africa
Africa|hCoV-19/Gambia/GC19-3266/2020|EPI ISL 561055|B.1.5|Gambia|2020-07-27	Africa|hCoV-19/Kenya/C6518/2020|EPI ISL 568803|B.1.5|Kenya|2020-05-14	0.0001062402	Africa
Africa|hCoV-19/Gambia/GC19-3267/2020|EPI ISL 561056|B.1.5.12|Gambia|2020-07-27	Africa|hCoV-19/Kenya/C6518/2020|EPI ISL 568803|B.1.5|Kenya|2020-05-14	0.0001416516	Africa
Africa|hCoV-19/Gambia/GC19-3278/2020|EPI ISL 561058|B.1.5.12|Gambia|2020-07-27	Africa|hCoV-19/Kenya/C6518/2020|EPI ISL 568803|B.1.5|Kenya|2020-05-14	0.0001770431	Africa
Africa|hCoV-19/Gambia/GC19-3301/2020|EPI ISL 561059|B.1.5.12|Gambia|2020-07-27	Africa|hCoV-19/Kenya/C6518/2020|EPI ISL 568803|B.1.5|Kenya|2020-05-14	0.0001770619	Africa
Africa|hCoV-19/Gambia/GC19-3317/2020|EPI ISL 561060|B.1.5|Gambia|2020-07-27	Africa|hCoV-19/Kenya/C6518/2020|EPI ISL 568803|B.1.5|Kenya|2020-05-14	0.0001757490	Africa
Africa|hCoV-19/Gambia/GC19-3323/2020|EPI ISL 561061|B.1.5|Gambia|2020-07-27	Africa|hCoV-19/Kenya/C6518/2020|EPI ISL 568803|B.1.5|Kenya|2020-05-14	0.0001416731	Africa
Africa|hCoV-19/Gambia/GC19-3358/2020|EPI ISL 561062|B.1.1.293|Gambia|2020-07-27	Africa|hCoV-19/Kenya/C6518/2020|EPI ISL 568803|B.1.5|Kenya|2020-05-14	0.0004217859	Africa
Africa|hCoV-19/Gambia/GC19-3365/2020|EPI ISL 561063|B.1.5.12|Gambia|2020-07-27	Africa|hCoV-19/Kenya/C6518/2020|EPI ISL 568803|B.1.5|Kenya|2020-05-14	0.0002478973	Africa
Africa|hCoV-19/Gambia/GC19-3373/2020|EPI ISL 561064|B.1.5|Gambia|2020-07-27	Africa|hCoV-19/Kenya/C6518/2020|EPI ISL 568803|B.1.5|Kenya|2020-05-14	0.0001062402	Africa
Africa|hCoV-19/Gambia/GC19-3374/2020|EPI ISL 561065|B.1.5.12|Gambia|2020-07-27	Africa|hCoV-19/Kenya/C6518/2020|EPI ISL 568803|B.1.5|Kenya|2020-05-14	0.0002124616	Africa
Africa|hCoV-19/Gambia/GC19-3375/2020|EPI ISL 561066|B.1.5.12|Gambia|2020-07-27	Africa|hCoV-19/Kenya/C6518/2020|EPI ISL 568803|B.1.5|Kenya|2020-05-14	0.0001770431	Africa
Africa|hCoV-19/Gambia/GC19-3380/2020|EPI ISL 561067|B.1.5.12|Gambia|2020-07-27	Africa|hCoV-19/Kenya/C6518/2020|EPI ISL 568803|B.1.5|Kenya|2020-05-14	0.0002124766	Africa
Africa|hCoV-19/Gambia/GC19-3381/2020|EPI ISL 561068|B.1.5.12|Gambia|2020-07-27	Africa|hCoV-19/Kenya/C6518/2020|EPI ISL 568803|B.1.5|Kenya|2020-05-14	0.0003514414	Africa
Africa|hCoV-19/Gambia/GC19-3396/2020|EPI ISL 561069|B.1.5.12|Gambia|2020-07-27	Africa|hCoV-19/Kenya/C6518/2020|EPI ISL 568803|B.1.5|Kenya|2020-05-14	0.0003514413	Africa
Africa|hCoV-19/Gambia/GC19-3398/2020|EPI ISL 561070|B.1.1.242|Gambia|2020-07-27	Africa|hCoV-19/Kenya/C6518/2020|EPI ISL 568803|B.1.5|Kenya|2020-05-14	0.0004920942	Africa
Africa|hCoV-19/Gambia/GC19-3399/2020|EPI ISL 561172|B.1.5|Gambia|2020-07-27	Africa|hCoV-19/Kenya/C6518/2020|EPI ISL 568803|B.1.5|Kenya|2020-05-14	0.0002108780	Africa
Africa|hCoV-19/Gambia/GC19-3400/2020|EPI ISL 561173|B.1.5|Gambia|2020-07-27	Africa|hCoV-19/Kenya/C6518/2020|EPI ISL 568803|B.1.5|Kenya|2020-05-14	0.0002108588	Africa
Africa|hCoV-19/Gambia/GC19-3407/2020|EPI ISL 561174|B.1.1.242|Gambia|2020-07-27	Africa|hCoV-19/Kenya/C6518/2020|EPI ISL 568803|B.1.5|Kenya|2020-05-14	0.0002460193	Africa
Africa|hCoV-19/Gambia/GC19-3411/2020|EPI ISL 561175|B.1.5.12|Gambia|2020-07-27	Africa|hCoV-19/Kenya/C6518/2020|EPI ISL 568803|B.1.5|Kenya|2020-05-14	0.0002858067	Africa
Africa|hCoV-19/Gambia/GC19-3418/2020|EPI ISL 561176|B.1.1.242|Gambia|2020-07-27	Africa|hCoV-19/Kenya/C6518/2020|EPI ISL 568803|B.1.5|Kenya|2020-05-14	0.0003163050	Africa
Africa|hCoV-19/Gambia/GC19-3429/2020|EPI ISL 561178|B.1.5.12|Gambia|2020-07-27	Africa|hCoV-19/Kenya/C6518/2020|EPI ISL 568803|B.1.5|Kenya|2020-05-14	0.0002108270	Africa
Africa|hCoV-19/Gambia/GC19-3432/2020|EPI ISL 561179|B.1.5.12|Gambia|2020-07-27	Africa|hCoV-19/Kenya/C6518/2020|EPI ISL 568803|B.1.5|Kenya|2020-05-14	0.0003896453	Africa
Africa|hCoV-19/Gambia/GC19-3438/2020|EPI ISL 561180|B.1.5.12|Gambia|2020-07-27	Africa|hCoV-19/Kenya/C6518/2020|EPI ISL 568803|B.1.5|Kenya|2020-05-14	0.0003514624	Africa
Africa|hCoV-19/Gambia/GC19-3445/2020|EPI ISL 561181|B.1.5.12|Gambia|2020-07-27	Africa|hCoV-19/Kenya/C6518/2020|EPI ISL 568803|B.1.5|Kenya|2020-05-14	0.0004217474	Africa
Africa|hCoV-19/Gambia/GC19-3448/2020|EPI ISL 561183|B.1.5|Gambia|2020-07-27	Africa|hCoV-19/Kenya/C6518/2020|EPI ISL 568803|B.1.5|Kenya|2020-05-14	0.0001416430	Africa
Africa|hCoV-19/Gambia/GC19-3497/2020|EPI ISL 561184|B.1.5.12|Gambia|2020-07-27	Africa|hCoV-19/Kenya/C6518/2020|EPI ISL 568803|B.1.5|Kenya|2020-05-14	0.0003514166	Africa
Africa|hCoV-19/Gambia/GC19-3503/2020|EPI ISL 561186|B.1.5.12|Gambia|2020-07-27	Africa|hCoV-19/Kenya/C6518/2020|EPI ISL 568803|B.1.5|Kenya|2020-05-14	0.0002500219	Africa
Africa|hCoV-19/Gambia/GC19-3504/2020|EPI ISL 561187|B.1.5.12|Gambia|2020-07-27	Africa|hCoV-19/Kenya/C6518/2020|EPI ISL 568803|B.1.5|Kenya|2020-05-14	0.0003187319	Africa
Africa|hCoV-19/Gambia/GC19-3505/2020|EPI ISL 561188|B.1.5.12|Gambia|2020-07-27	Africa|hCoV-19/Kenya/C6518/2020|EPI ISL 568803|B.1.5|Kenya|2020-05-14	0.0002811382	Africa
Africa|hCoV-19/Gambia/GC19-3529/2020|EPI ISL 561191|B.1.5.12|Gambia|2020-07-27	Africa|hCoV-19/Kenya/C6518/2020|EPI ISL 568803|B.1.5|Kenya|2020-05-14	0.0003162905	Africa
Africa|hCoV-19/Gambia/GC19-3530/2020|EPI ISL 561192|B.1.5.12|Gambia|2020-07-27	Africa|hCoV-19/Kenya/C6518/2020|EPI ISL 568803|B.1.5|Kenya|2020-05-14	0.0002143052	Africa
Africa|hCoV-19/Gambia/GC19-3533/2020|EPI ISL 561193|B.1.1.293|Gambia|2020-07-27	Africa|hCoV-19/Kenya/C6518/2020|EPI ISL 568803|B.1.5|Kenya|2020-05-14	0.0003514572	Africa
Africa|hCoV-19/Gambia/GC19-3535/2020|EPI ISL 561194|B.1.1.242|Gambia|2020-07-27	Africa|hCoV-19/Kenya/C6518/2020|EPI ISL 568803|B.1.5|Kenya|2020-05-14	0.0004217920	Africa
Africa|hCoV-19/Gambia/GC19-3550/2020|EPI ISL 561195|B.1.5.12|Gambia|2020-07-27	Africa|hCoV-19/Kenya/C6518/2020|EPI ISL 568803|B.1.5|Kenya|2020-05-14	0.0003162938	Africa
Africa|hCoV-19/Gambia/GC19-3565/2020|EPI ISL 561196|B.1.5.12|Gambia|2020-07-27	Africa|hCoV-19/Kenya/C6518/2020|EPI ISL 568803|B.1.5|Kenya|2020-05-14	0.0002459700	Africa
Africa|hCoV-19/Gambia/GC19-3578/2020|EPI ISL 561197|B.1.5.12|Gambia|2020-07-27	Africa|hCoV-19/Kenya/C6518/2020|EPI ISL 568803|B.1.5|Kenya|2020-05-14	0.0002812528	Africa
Africa|hCoV-19/Gambia/GC19-3629/2020|EPI ISL 561199|B.1.5.12|Gambia|2020-07-27	Africa|hCoV-19/Kenya/C6518/2020|EPI ISL 568803|B.1.5|Kenya|2020-05-14	0.0003866113	Africa
Africa|hCoV-19/Gambia/GC19-3656/2020|EPI ISL 561201|B.1.5.12|Gambia|2020-07-27	Africa|hCoV-19/Kenya/C6518/2020|EPI ISL 568803|B.1.5|Kenya|2020-05-14	0.0002811441	Africa
Africa|hCoV-19/Gambia/GC19-3659/2020|EPI ISL 561202|B.1.1|Gambia|2020-07-27	Africa|hCoV-19/Kenya/C6518/2020|EPI ISL 568803|B.1.5|Kenya|2020-05-14	0.0002460209	Africa
Africa|hCoV-19/Gambia/GC19-3666/2020|EPI ISL 561204|B.1.5.12|Gambia|2020-07-27	Africa|hCoV-19/Kenya/C6518/2020|EPI ISL 568803|B.1.5|Kenya|2020-05-14	0.0003189918	Africa
Africa|hCoV-19/Gambia/GC19-3769/2020|EPI ISL 561072|B.1.292|Gambia|2020-07-27	Africa|hCoV-19/Kenya/C6518/2020|EPI ISL 568803|B.1.5|Kenya|2020-05-14	0.0002857311	Africa
Africa|hCoV-19/Gambia/GC19-3773/2020|EPI ISL 561073|B.1.5.12|Gambia|2020-07-27	Africa|hCoV-19/Kenya/C6518/2020|EPI ISL 568803|B.1.5|Kenya|2020-05-14	0.0003514413	Africa
Africa|hCoV-19/Gambia/GC19-3774/2020|EPI ISL 561074|B.1.5.12|Gambia|2020-07-27	Africa|hCoV-19/Kenya/C6518/2020|EPI ISL 568803|B.1.5|Kenya|2020-05-14	0.0003162905	Africa
Africa|hCoV-19/Gambia/GC19-3794/2020|EPI ISL 561078|B.1.5.12|Gambia|2020-07-27	Africa|hCoV-19/Kenya/C6518/2020|EPI ISL 568803|B.1.5|Kenya|2020-05-14	0.0003214637	Africa
Africa|hCoV-19/Gambia/GC19-3796/2020|EPI ISL 561079|B.1.5.12|Gambia|2020-07-27	Africa|hCoV-19/Kenya/C6518/2020|EPI ISL 568803|B.1.5|Kenya|2020-05-14	0.0003514240	Africa
Africa|hCoV-19/Gambia/GC19-3798/2020|EPI ISL 561080|B.1.1.242|Gambia|2020-07-27	Africa|hCoV-19/Kenya/C6518/2020|EPI ISL 568803|B.1.5|Kenya|2020-05-14	0.0004616019	Africa
Africa|hCoV-19/Gambia/GC19-3799/2020|EPI ISL 561081|B.1.1.242|Gambia|2020-07-27	Africa|hCoV-19/Kenya/C6518/2020|EPI ISL 568803|B.1.5|Kenya|2020-05-14	0.0004569140	Africa
Africa|hCoV-19/Gambia/GC19-3802/2020|EPI ISL 561082|B.1.5.12|Gambia|2020-07-27	Africa|hCoV-19/Kenya/C6518/2020|EPI ISL 568803|B.1.5|Kenya|2020-05-14	0.0003514204	Africa
Africa|hCoV-19/Gambia/GC19-3805/2020|EPI ISL 561083|B.1.5.12|Gambia|2020-07-27	Africa|hCoV-19/Kenya/C6518/2020|EPI ISL 568803|B.1.5|Kenya|2020-05-14	0.0003162827	Africa
Africa|hCoV-19/Gambia/GC19-3806/2020|EPI ISL 561084|B.1.1.293|Gambia|2020-07-27	Africa|hCoV-19/Kenya/C6518/2020|EPI ISL 568803|B.1.5|Kenya|2020-05-14	0.0003514647	Africa
Africa|hCoV-19/Gambia/GC19-3807/2020|EPI ISL 561085|B.1.1.293|Gambia|2020-07-27	Africa|hCoV-19/Kenya/C6518/2020|EPI ISL 568803|B.1.5|Kenya|2020-05-14	0.0003866506	Africa
Africa|hCoV-19/Gambia/GC19-3812/2020|EPI ISL 561086|B.1.1.293|Gambia|2020-07-27	Africa|hCoV-19/Kenya/C6518/2020|EPI ISL 568803|B.1.5|Kenya|2020-05-14	0.0004227159	Africa
Africa|hCoV-19/Gambia/GC19-3813/2020|EPI ISL 561087|B.1.1.293|Gambia|2020-07-27	Africa|hCoV-19/Kenya/C6518/2020|EPI ISL 568803|B.1.5|Kenya|2020-05-14	0.0003866371	Africa
Africa|hCoV-19/Gambia/GC19-3814/2020|EPI ISL 561088|B.1|Gambia|2020-07-27	Africa|hCoV-19/Kenya/C6518/2020|EPI ISL 568803|B.1.5|Kenya|2020-05-14	0.0004217931	Africa
Africa|hCoV-19/Gambia/GC19-3816/2020|EPI ISL 561089|B.1.1.293|Gambia|2020-07-27	Africa|hCoV-19/Kenya/C6518/2020|EPI ISL 568803|B.1.5|Kenya|2020-05-14	0.0002479113	Africa
Africa|hCoV-19/Gambia/GC19-3818/2020|EPI ISL 561090|B.1.1.293|Gambia|2020-07-27	Africa|hCoV-19/Kenya/C6518/2020|EPI ISL 568803|B.1.5|Kenya|2020-05-14	0.0004569443	Africa
Africa|hCoV-19/Gambia/GC19-3820/2020|EPI ISL 561091|B.1.1.293|Gambia|2020-07-27	Africa|hCoV-19/Kenya/C6518/2020|EPI ISL 568803|B.1.5|Kenya|2020-05-14	0.0003866370	Africa
Africa|hCoV-19/Gambia/GC19-3821/2020|EPI ISL 561092|B.1.5.12|Gambia|2020-07-27	Africa|hCoV-19/Kenya/C6518/2020|EPI ISL 568803|B.1.5|Kenya|2020-05-14	0.0002142845	Africa
Africa|hCoV-19/Gambia/GC19-3822/2020|EPI ISL 561093|B.1.5.12|Gambia|2020-07-27	Africa|hCoV-19/Kenya/C6518/2020|EPI ISL 568803|B.1.5|Kenya|2020-05-14	0.0003514412	Africa
Africa|hCoV-19/Gambia/GC19-3823/2020|EPI ISL 561094|B.1.5.12|Gambia|2020-07-27	Africa|hCoV-19/Kenya/C6518/2020|EPI ISL 568803|B.1.5|Kenya|2020-05-14	0.0003541653	Africa
Africa|hCoV-19/Gambia/GC19-3835/2020|EPI ISL 561096|B.1.1.293|Gambia|2020-07-27	Africa|hCoV-19/Kenya/C6518/2020|EPI ISL 568803|B.1.5|Kenya|2020-05-14	0.0003514771	Africa
Africa|hCoV-19/Gambia/GC19-3836/2020|EPI ISL 561097|B.1.5.12|Gambia|2020-07-27	Africa|hCoV-19/Kenya/C6518/2020|EPI ISL 568803|B.1.5|Kenya|2020-05-14	0.0002811214	Africa
Africa|hCoV-19/Gambia/GC19-3839/2020|EPI ISL 561098|B.1.5.12|Gambia|2020-07-27	Africa|hCoV-19/Kenya/C6518/2020|EPI ISL 568803|B.1.5|Kenya|2020-05-14	0.0003514413	Africa
Africa|hCoV-19/Gambia/GC19-3842/2020|EPI ISL 561099|B.1.1.293|Gambia|2020-07-27	Africa|hCoV-19/Kenya/C6518/2020|EPI ISL 568803|B.1.5|Kenya|2020-05-14	0.0004569540	Africa
Africa|hCoV-19/Gambia/GC19-3846/2020|EPI ISL 561100|B.1.1.293|Gambia|2020-07-27	Africa|hCoV-19/Kenya/C6518/2020|EPI ISL 568803|B.1.5|Kenya|2020-05-14	0.0004217948	Africa
Africa|hCoV-19/Gambia/GC19-3852/2020|EPI ISL 561101|B.1.5.12|Gambia|2020-07-27	Africa|hCoV-19/Kenya/C6518/2020|EPI ISL 568803|B.1.5|Kenya|2020-05-14	0.0003572189	Africa
Africa|hCoV-19/Gambia/GC19-3854/2020|EPI ISL 561102|B.1.1.293|Gambia|2020-07-27	Africa|hCoV-19/Kenya/C6518/2020|EPI ISL 568803|B.1.5|Kenya|2020-05-14	0.0004569540	Africa
Africa|hCoV-19/Gambia/GC192573/2020|EPI ISL 561115|B.1.5.12|Gambia|2020-07-21	Africa|hCoV-19/Kenya/C6518/2020|EPI ISL 568803|B.1.5|Kenya|2020-05-14	0.0003514573	Africa
Africa|hCoV-19/Gambia/GC192576/2020|EPI ISL 561117|B.1.5.12|Gambia|2020-07-21	Africa|hCoV-19/Kenya/C6518/2020|EPI ISL 568803|B.1.5|Kenya|2020-05-14	0.0002480967	Africa
Africa|hCoV-19/Gambia/GC192579/2020|EPI ISL 561118|B.1.5.12|Gambia|2020-07-21	Africa|hCoV-19/Kenya/C6518/2020|EPI ISL 568803|B.1.5|Kenya|2020-05-14	0.0002481056	Africa
Africa|hCoV-19/Gambia/GC192602/2020|EPI ISL 561120|B.1.1.293|Gambia|2020-07-21	Africa|hCoV-19/Kenya/C6518/2020|EPI ISL 568803|B.1.5|Kenya|2020-05-14	0.0004569446	Africa
Africa|hCoV-19/Gambia/GC192610/2020|EPI ISL 561121|B.1.1.293|Gambia|2020-07-21	Africa|hCoV-19/Kenya/C6518/2020|EPI ISL 568803|B.1.5|Kenya|2020-05-14	0.0004569444	Africa
Africa|hCoV-19/Gambia/GC192751/2020|EPI ISL 561138|B.1.5.12|Gambia|2020-07-21	Africa|hCoV-19/Kenya/C6518/2020|EPI ISL 568803|B.1.5|Kenya|2020-05-14	0.0003866193	Africa
Africa|hCoV-19/Gambia/GC192756/2020|EPI ISL 561139|B.1.5.12|Gambia|2020-07-22	Africa|hCoV-19/Kenya/C6518/2020|EPI ISL 568803|B.1.5|Kenya|2020-05-14	0.0003162905	Africa
Africa|hCoV-19/Gambia/GC192772/2020|EPI ISL 561140|B.1.1|Gambia|2020-07-22	Africa|hCoV-19/Kenya/C6518/2020|EPI ISL 568803|B.1.5|Kenya|2020-05-14	0.0003866289	Africa
Africa|hCoV-19/Gambia/GC192778/2020|EPI ISL 561141|B.1.1|Gambia|2020-07-22	Africa|hCoV-19/Kenya/C6518/2020|EPI ISL 568803|B.1.5|Kenya|2020-05-14	0.0002811698	Africa
Africa|hCoV-19/Gambia/GC192781/2020|EPI ISL 561142|B.1.5.12|Gambia|2020-07-22	Africa|hCoV-19/Kenya/C6518/2020|EPI ISL 568803|B.1.5|Kenya|2020-05-14	0.0003514414	Africa
Africa|hCoV-19/Gambia/GC192782/2020|EPI ISL 561143|B.1.5.12|Gambia|2020-07-22	Africa|hCoV-19/Kenya/C6518/2020|EPI ISL 568803|B.1.5|Kenya|2020-05-14	0.0003162905	Africa
Africa|hCoV-19/Gambia/GC192786/2020|EPI ISL 561144|B.1.1.293|Gambia|2020-07-22	Africa|hCoV-19/Kenya/C6518/2020|EPI ISL 568803|B.1.5|Kenya|2020-05-14	0.0003866194	Africa
Africa|hCoV-19/Gambia/GC192789/2020|EPI ISL 561145|B.1|Gambia|2020-07-22	Africa|hCoV-19/Kenya/C6518/2020|EPI ISL 568803|B.1.5|Kenya|2020-05-14	0.0002811174	Africa
Africa|hCoV-19/Gambia/GC192811/2020|EPI ISL 561147|B.1.5.12|Gambia|2020-07-22	Africa|hCoV-19/Kenya/C6518/2020|EPI ISL 568803|B.1.5|Kenya|2020-05-14	0.0003214637	Africa
Africa|hCoV-19/Gambia/GC192812/2020|EPI ISL 561148|B.1.1.293|Gambia|2020-07-22	Africa|hCoV-19/Kenya/C6518/2020|EPI ISL 568803|B.1.5|Kenya|2020-05-14	0.0003162972	Africa
Africa|hCoV-19/Gambia/NPHL-038/2020|EPI ISL 561205|B.1.1|Gambia|2020	Africa|hCoV-19/Kenya/C6518/2020|EPI ISL 568803|B.1.5|Kenya|2020-05-14	0.0004217963	Africa
Africa|hCoV-19/Gambia/NPHL-061/2020|EPI ISL 561206|B.1.5.12|Gambia|2020	Africa|hCoV-19/Kenya/C6518/2020|EPI ISL 568803|B.1.5|Kenya|2020-05-14	0.0004217578	Africa
Africa|hCoV-19/Gambia/NPHL-1168/2020|EPI ISL 561212|B.1.5.12|Gambia|2020-06-27	Africa|hCoV-19/Kenya/C6518/2020|EPI ISL 568803|B.1.5|Kenya|2020-05-14	0.0004217843	Africa
Africa|hCoV-19/Gambia/NPHL-1208/2020|EPI ISL 561213|B.1.5.12|Gambia|2020-06-30	Africa|hCoV-19/Kenya/C6518/2020|EPI ISL 568803|B.1.5|Kenya|2020-05-14	0.0001770827	Africa
Africa|hCoV-19/Gambia/NPHL-1209/2020|EPI ISL 561214|B.1.5.12|Gambia|2020-06-30	Africa|hCoV-19/Kenya/C6518/2020|EPI ISL 568803|B.1.5|Kenya|2020-05-14	0.0001428605	Africa
Africa|hCoV-19/Gambia/NPHL-1212/2020|EPI ISL 561215|B.1.5.12|Gambia|2020-06-30	Africa|hCoV-19/Kenya/C6518/2020|EPI ISL 568803|B.1.5|Kenya|2020-05-14	0.0002811146	Africa
Africa|hCoV-19/Gambia/NPHL-1224/2020|EPI ISL 561217|B.1.1.293|Gambia|2020-06-30	Africa|hCoV-19/Kenya/C6518/2020|EPI ISL 568803|B.1.5|Kenya|2020-05-14	0.0002912674	Africa
Africa|hCoV-19/Gambia/NPHL-1230/2020|EPI ISL 561218|B.1.5|Gambia|2020-06-30	Africa|hCoV-19/Kenya/C6518/2020|EPI ISL 568803|B.1.5|Kenya|2020-05-14	0.0001062324	Africa
Africa|hCoV-19/Gambia/NPHL-1248/2020|EPI ISL 561222|B.1.5|Gambia|2020-07-01	Africa|hCoV-19/Kenya/C6518/2020|EPI ISL 568803|B.1.5|Kenya|2020-05-14	0.0001062251	Africa
Africa|hCoV-19/Gambia/NPHL-1258/2020|EPI ISL 561223|B.1.292|Gambia|2020-07-02	Africa|hCoV-19/Kenya/C6518/2020|EPI ISL 568803|B.1.5|Kenya|2020-05-14	0.0002459752	Africa
Africa|hCoV-19/Gambia/NPHL-1422/2020|EPI ISL 561228|B.1.5|Gambia|2020-07-04	Africa|hCoV-19/Kenya/C6518/2020|EPI ISL 568803|B.1.5|Kenya|2020-05-14	0.0001441421	Africa
Africa|hCoV-19/Gambia/NPHL-1424/2020|EPI ISL 561229|B.1.292|Gambia|2020-07-04	Africa|hCoV-19/Kenya/C6518/2020|EPI ISL 568803|B.1.5|Kenya|2020-05-14	0.0002460530	Africa
Africa|hCoV-19/Gambia/NPHL-1446/2020|EPI ISL 561230|B.1.5|Gambia|2020-07-04	Africa|hCoV-19/Kenya/C6518/2020|EPI ISL 568803|B.1.5|Kenya|2020-05-14	0.0001062251	Africa
Africa|hCoV-19/Gambia/NPHL-1477/2020|EPI ISL 561231|B.1.5|Gambia|2020	Africa|hCoV-19/Kenya/C6518/2020|EPI ISL 568803|B.1.5|Kenya|2020-05-14	0.0001075539	Africa
Africa|hCoV-19/Gambia/NPHL-1514/2020|EPI ISL 561232|B.1.1|Gambia|2020	Africa|hCoV-19/Kenya/C6518/2020|EPI ISL 568803|B.1.5|Kenya|2020-05-14	0.0003514487	Africa
Africa|hCoV-19/Gambia/NPHL-1641/2020|EPI ISL 561235|B.1.292|Gambia|2020-07-31	Africa|hCoV-19/Kenya/C6518/2020|EPI ISL 568803|B.1.5|Kenya|2020-05-14	0.0002887801	Africa
Africa|hCoV-19/Gambia/NPHL-1645/2020|EPI ISL 561236|B.1.1.293|Gambia|2020-08-04	Africa|hCoV-19/Kenya/C6518/2020|EPI ISL 568803|B.1.5|Kenya|2020-05-14	0.0002811696	Africa
Africa|hCoV-19/Gambia/NPHL-1711/2020|EPI ISL 561237|B.1.1.293|Gambia|2020-08-04	Africa|hCoV-19/Kenya/C6518/2020|EPI ISL 568803|B.1.5|Kenya|2020-05-14	0.0003162973	Africa
Africa|hCoV-19/Gambia/NPHL-1746/2020|EPI ISL 561238|B.1.1|Gambia|2020-07-20	Africa|hCoV-19/Kenya/C6518/2020|EPI ISL 568803|B.1.5|Kenya|2020-05-14	0.0002460244	Africa
Africa|hCoV-19/Gambia/NPHL-1921/2020|EPI ISL 561239|B.1.1|Gambia|2020	Africa|hCoV-19/Kenya/C6518/2020|EPI ISL 568803|B.1.5|Kenya|2020-05-14	0.0003866289	Africa
Africa|hCoV-19/Gambia/NPHL-1968/2020|EPI ISL 561240|B.1.1|Gambia|2020-07-16	Africa|hCoV-19/Kenya/C6518/2020|EPI ISL 568803|B.1.5|Kenya|2020-05-14	0.0003866289	Africa
Africa|hCoV-19/Gambia/NPHL-2037/2020|EPI ISL 561241|B.1.1|Gambia|2020-07-15	Africa|hCoV-19/Kenya/C6518/2020|EPI ISL 568803|B.1.5|Kenya|2020-05-14	0.0003866289	Africa
Africa|hCoV-19/Gambia/NPHL-2268/2020|EPI ISL 561242|B.1.1|Gambia|2020	Africa|hCoV-19/Kenya/C6518/2020|EPI ISL 568803|B.1.5|Kenya|2020-05-14	0.0002113840	Africa
Africa|hCoV-19/Gambia/NPHL-2344/2020|EPI ISL 561243|B.1.292|Gambia|2020	Africa|hCoV-19/Kenya/C6518/2020|EPI ISL 568803|B.1.5|Kenya|2020-05-14	0.0003162960	Africa
Africa|hCoV-19/Gambia/NPHL-2374/2020|EPI ISL 561244|B.1.5.12|Gambia|2020	Africa|hCoV-19/Kenya/C6518/2020|EPI ISL 568803|B.1.5|Kenya|2020-05-14	0.0002811244	Africa
Africa|hCoV-19/Gambia/NPHL-242/2020|EPI ISL 561245|B.1.5|Gambia|2020	Africa|hCoV-19/Kenya/C6518/2020|EPI ISL 568803|B.1.5|Kenya|2020-05-14	0.0001054190	Africa
Africa|hCoV-19/Gambia/NPHL-243/2020|EPI ISL 561246|B.1.5|Gambia|2020	Africa|hCoV-19/Kenya/C6518/2020|EPI ISL 568803|B.1.5|Kenya|2020-05-14	0.0001786133	Africa
Africa|hCoV-19/Gambia/NPHL-244/2020|EPI ISL 561247|B.1.1.293|Gambia|2020	Africa|hCoV-19/Kenya/C6518/2020|EPI ISL 568803|B.1.5|Kenya|2020-05-14	0.0003546603	Africa
Africa|hCoV-19/Gambia/NPHL-2443/2020|EPI ISL 561248|B.1.5.12|Gambia|2020	Africa|hCoV-19/Kenya/C6518/2020|EPI ISL 568803|B.1.5|Kenya|2020-05-14	0.0002811144	Africa
Africa|hCoV-19/Gambia/NPHL-2444/2020|EPI ISL 561249|B.1.292|Gambia|2020-07-21	Africa|hCoV-19/Kenya/C6518/2020|EPI ISL 568803|B.1.5|Kenya|2020-05-14	0.0002811204	Africa
Africa|hCoV-19/Gambia/NPHL-2446/2020|EPI ISL 561250|B.1.1|Gambia|2020	Africa|hCoV-19/Kenya/C6518/2020|EPI ISL 568803|B.1.5|Kenya|2020-05-14	0.0003929674	Africa
Africa|hCoV-19/Gambia/NPHL-245/2020|EPI ISL 561251|B.1.1|Gambia|2020	Africa|hCoV-19/Kenya/C6518/2020|EPI ISL 568803|B.1.5|Kenya|2020-05-14	0.0002479148	Africa
Africa|hCoV-19/Gambia/NPHL-2457/2020|EPI ISL 561252|B.1.1|Gambia|2020-07-21	Africa|hCoV-19/Kenya/C6518/2020|EPI ISL 568803|B.1.5|Kenya|2020-05-14	0.0003929533	Africa
Africa|hCoV-19/Gambia/NPHL-2458/2020|EPI ISL 561253|B.1.292|Gambia|2020-07-21	Africa|hCoV-19/Kenya/C6518/2020|EPI ISL 568803|B.1.5|Kenya|2020-05-14	0.0002858199	Africa
Africa|hCoV-19/Gambia/NPHL-2463/2020|EPI ISL 561254|B.1.1|Gambia|2020	Africa|hCoV-19/Kenya/C6518/2020|EPI ISL 568803|B.1.5|Kenya|2020-05-14	0.0003970516	Africa
Africa|hCoV-19/Gambia/NPHL-2465/2020|EPI ISL 561255|B.1.1|Gambia|2020-07-21	Africa|hCoV-19/Kenya/C6518/2020|EPI ISL 568803|B.1.5|Kenya|2020-05-14	0.0003929813	Africa
Africa|hCoV-19/Gambia/NPHL-2469/2020|EPI ISL 561256|B.1.5.12|Gambia|2020-07-21	Africa|hCoV-19/Kenya/C6518/2020|EPI ISL 568803|B.1.5|Kenya|2020-05-14	0.0003572099	Africa
Africa|hCoV-19/Gambia/NPHL-247/2020|EPI ISL 561257|B.1.1.293|Gambia|2020	Africa|hCoV-19/Kenya/C6518/2020|EPI ISL 568803|B.1.5|Kenya|2020-05-14	0.0003163082	Africa
Africa|hCoV-19/Gambia/NPHL-2470/2020|EPI ISL 561258|B.1.1|Gambia|2020-07-21	Africa|hCoV-19/Kenya/C6518/2020|EPI ISL 568803|B.1.5|Kenya|2020-05-14	0.0003929674	Africa
Africa|hCoV-19/Gambia/NPHL-2472/2020|EPI ISL 561259|B.1.5.12|Gambia|2020-07-21	Africa|hCoV-19/Kenya/C6518/2020|EPI ISL 568803|B.1.5|Kenya|2020-05-14	0.0001428553	Africa
Africa|hCoV-19/Gambia/NPHL-2473/2020|EPI ISL 561260|B.1.5.12|Gambia|2020-07-21	Africa|hCoV-19/Kenya/C6518/2020|EPI ISL 568803|B.1.5|Kenya|2020-05-14	0.0004217902	Africa
Africa|hCoV-19/Gambia/NPHL-2478/2020|EPI ISL 561261|B.1.5.12|Gambia|2020-07-21	Africa|hCoV-19/Kenya/C6518/2020|EPI ISL 568803|B.1.5|Kenya|2020-05-14	0.0002526510	Africa
Africa|hCoV-19/Gambia/NPHL-2497/2020|EPI ISL 561262|B.1.1.242|Gambia|2020-07-21	Africa|hCoV-19/Kenya/C6518/2020|EPI ISL 568803|B.1.5|Kenya|2020-05-14	0.0003970389	Africa
Africa|hCoV-19/Gambia/NPHL-2504/2020|EPI ISL 561264|B.1.5.12|Gambia|2020-07-23	Africa|hCoV-19/Kenya/C6518/2020|EPI ISL 568803|B.1.5|Kenya|2020-05-14	0.0003896231	Africa
Africa|hCoV-19/Gambia/NPHL-2514/2020|EPI ISL 561265|B.1.5.12|Gambia|2020-07-21	Africa|hCoV-19/Kenya/C6518/2020|EPI ISL 568803|B.1.5|Kenya|2020-05-14	0.0003572136	Africa
Africa|hCoV-19/Gambia/NPHL-2521/2020|EPI ISL 561266|B.1.5.12|Gambia|2020-07-23	Africa|hCoV-19/Kenya/C6518/2020|EPI ISL 568803|B.1.5|Kenya|2020-05-14	0.0003214636	Africa
Africa|hCoV-19/Gambia/NPHL-2522/2020|EPI ISL 561267|B.1.1.293|Gambia|2020-07-22	Africa|hCoV-19/Kenya/C6518/2020|EPI ISL 568803|B.1.5|Kenya|2020-05-14	0.0003929717	Africa
Africa|hCoV-19/Gambia/NPHL-2524/2020|EPI ISL 561268|B.1.1|Gambia|2020-07-24	Africa|hCoV-19/Kenya/C6518/2020|EPI ISL 568803|B.1.5|Kenya|2020-05-14	0.0003866426	Africa
Africa|hCoV-19/Gambia/NPHL-2529/2020|EPI ISL 561269|B.1.1.293|Gambia|2020-07-21	Africa|hCoV-19/Kenya/C6518/2020|EPI ISL 568803|B.1.5|Kenya|2020-05-14	0.0003214704	Africa
Africa|hCoV-19/Gambia/NPHL-253/2020|EPI ISL 561270|B.1.1.293|Gambia|2020	Africa|hCoV-19/Kenya/C6518/2020|EPI ISL 568803|B.1.5|Kenya|2020-05-14	0.0003514485	Africa
Africa|hCoV-19/Gambia/NPHL-2537/2020|EPI ISL 561271|B.1.1|Gambia|2020	Africa|hCoV-19/Kenya/C6518/2020|EPI ISL 568803|B.1.5|Kenya|2020-05-14	0.0004286964	Africa
Africa|hCoV-19/Gambia/NPHL-2538/2020|EPI ISL 561272|B.1.5.12|Gambia|2020-07-21	Africa|hCoV-19/Kenya/C6518/2020|EPI ISL 568803|B.1.5|Kenya|2020-05-14	0.0003214636	Africa
Africa|hCoV-19/Gambia/NPHL-2550/2020|EPI ISL 561274|B.1.292|Gambia|2020-07-21	Africa|hCoV-19/Kenya/C6518/2020|EPI ISL 568803|B.1.5|Kenya|2020-05-14	0.0002500156	Africa
Africa|hCoV-19/Gambia/NPHL-2554/2020|EPI ISL 561275|B.1.5.12|Gambia|2020	Africa|hCoV-19/Kenya/C6518/2020|EPI ISL 568803|B.1.5|Kenya|2020-05-14	0.0002500281	Africa
Africa|hCoV-19/Gambia/NPHL-2555/2020|EPI ISL 561276|B.1.1|Gambia|2020-07-21	Africa|hCoV-19/Kenya/C6518/2020|EPI ISL 568803|B.1.5|Kenya|2020-05-14	0.0003610563	Africa
Africa|hCoV-19/Gambia/NPHL-256/2020|EPI ISL 561277|B.1.1.293|Gambia|2020	Africa|hCoV-19/Kenya/C6518/2020|EPI ISL 568803|B.1.5|Kenya|2020-05-14	0.0002811667	Africa
Africa|hCoV-19/Gambia/NPHL-2560/2020|EPI ISL 561278|B.1.1|Gambia|2020	Africa|hCoV-19/Kenya/C6518/2020|EPI ISL 568803|B.1.5|Kenya|2020-05-14	0.0003929533	Africa
Africa|hCoV-19/Gambia/NPHL-2567/2020|EPI ISL 561279|B.1|Gambia|2020	Africa|hCoV-19/Kenya/C6518/2020|EPI ISL 568803|B.1.5|Kenya|2020-05-14	0.0004569729	Africa
Africa|hCoV-19/Gambia/NPHL-2573/2020|EPI ISL 561280|B.1.1.293|Gambia|2020	Africa|hCoV-19/Kenya/C6518/2020|EPI ISL 568803|B.1.5|Kenya|2020-05-14	0.0002500397	Africa
Africa|hCoV-19/Gambia/NPHL-2586/2020|EPI ISL 561281|B.1.5.12|Gambia|2020-07-23	Africa|hCoV-19/Kenya/C6518/2020|EPI ISL 568803|B.1.5|Kenya|2020-05-14	0.0002525989	Africa
Africa|hCoV-19/Gambia/NPHL-2588/2020|EPI ISL 561282|B.1.1|Gambia|2020	Africa|hCoV-19/Kenya/C6518/2020|EPI ISL 568803|B.1.5|Kenya|2020-05-14	0.0004217858	Africa
Africa|hCoV-19/Gambia/NPHL-2615/2020|EPI ISL 561283|B.1.1.293|Gambia|2020-08-18	Africa|hCoV-19/Kenya/C6518/2020|EPI ISL 568803|B.1.5|Kenya|2020-05-14	0.0003866113	Africa
Africa|hCoV-19/Gambia/NPHL-2626/2020|EPI ISL 561284|B.1.1.293|Gambia|2020	Africa|hCoV-19/Kenya/C6518/2020|EPI ISL 568803|B.1.5|Kenya|2020-05-14	0.0002811698	Africa
Africa|hCoV-19/Gambia/NPHL-2640/2020|EPI ISL 561285|B.1.5.12|Gambia|2020-06-17	Africa|hCoV-19/Kenya/C6518/2020|EPI ISL 568803|B.1.5|Kenya|2020-05-14	0.0002459812	Africa
Africa|hCoV-19/Gambia/NPHL-266/2020|EPI ISL 561286|B.1.5.12|Gambia|2020	Africa|hCoV-19/Kenya/C6518/2020|EPI ISL 568803|B.1.5|Kenya|2020-05-14	0.0003214819	Africa
Africa|hCoV-19/Gambia/NPHL-2706/2020|EPI ISL 561287|B.1.292|Gambia|2020	Africa|hCoV-19/Kenya/C6518/2020|EPI ISL 568803|B.1.5|Kenya|2020-05-14	0.0003162671	Africa
Africa|hCoV-19/Gambia/NPHL-2712/2020|EPI ISL 561288|B.1.5.12|Gambia|2020-08-03	Africa|hCoV-19/Kenya/C6518/2020|EPI ISL 568803|B.1.5|Kenya|2020-05-14	0.0003514573	Africa
Africa|hCoV-19/Gambia/NPHL-2727/2020|EPI ISL 561289|B.1.5.12|Gambia|2020-08-04	Africa|hCoV-19/Kenya/C6518/2020|EPI ISL 568803|B.1.5|Kenya|2020-05-14	0.0003514413	Africa
Africa|hCoV-19/Gambia/NPHL-2729/2020|EPI ISL 561290|B.1.1|Gambia|2020-07-23	Africa|hCoV-19/Kenya/C6518/2020|EPI ISL 568803|B.1.5|Kenya|2020-05-14	0.0003866289	Africa
Africa|hCoV-19/Gambia/NPHL-2736/2020|EPI ISL 561291|B.1.1.242|Gambia|2020-07-25	Africa|hCoV-19/Kenya/C6518/2020|EPI ISL 568803|B.1.5|Kenya|2020-05-14	0.0004569349	Africa
Africa|hCoV-19/Gambia/NPHL-2759/2020|EPI ISL 561292|B.1.5.12|Gambia|2020-08-07	Africa|hCoV-19/Kenya/C6518/2020|EPI ISL 568803|B.1.5|Kenya|2020-05-14	0.0003163193	Africa
Africa|hCoV-19/Gambia/NPHL-2762/2020|EPI ISL 561293|B.1.5.12|Gambia|2020-07-25	Africa|hCoV-19/Kenya/C6518/2020|EPI ISL 568803|B.1.5|Kenya|2020-05-14	0.0003866017	Africa
Africa|hCoV-19/Gambia/NPHL-2767/2020|EPI ISL 561294|B.1.1.293|Gambia|2020-07-25	Africa|hCoV-19/Kenya/C6518/2020|EPI ISL 568803|B.1.5|Kenya|2020-05-14	0.0004217771	Africa
Africa|hCoV-19/Gambia/NPHL-2768/2020|EPI ISL 561295|B.1.1.293|Gambia|2020-07-27	Africa|hCoV-19/Kenya/C6518/2020|EPI ISL 568803|B.1.5|Kenya|2020-05-14	0.0003162971	Africa
Africa|hCoV-19/Gambia/NPHL-277/2020|EPI ISL 561296|B.1.5.12|Gambia|2020	Africa|hCoV-19/Kenya/C6518/2020|EPI ISL 568803|B.1.5|Kenya|2020-05-14	0.0003162905	Africa
Africa|hCoV-19/Gambia/NPHL-2785/2020|EPI ISL 561297|B.1.1.242|Gambia|2020-07-27	Africa|hCoV-19/Kenya/C6518/2020|EPI ISL 568803|B.1.5|Kenya|2020-05-14	0.0003866168	Africa
Africa|hCoV-19/Gambia/NPHL-2790/2020|EPI ISL 561298|B.1.1.293|Gambia|2020	Africa|hCoV-19/Kenya/C6518/2020|EPI ISL 568803|B.1.5|Kenya|2020-05-14	0.0004217859	Africa
Africa|hCoV-19/Gambia/NPHL-2825/2020|EPI ISL 561299|B.1.5.12|Gambia|2020	Africa|hCoV-19/Kenya/C6518/2020|EPI ISL 568803|B.1.5|Kenya|2020-05-14	0.0003514080	Africa
Africa|hCoV-19/Gambia/NPHL-287/2020|EPI ISL 561300|B.1.1.293|Gambia|2020	Africa|hCoV-19/Kenya/C6518/2020|EPI ISL 568803|B.1.5|Kenya|2020-05-14	0.0003866330	Africa
Africa|hCoV-19/Gambia/NPHL-2889/2020|EPI ISL 561301|B.1.5.12|Gambia|2020	Africa|hCoV-19/Kenya/C6518/2020|EPI ISL 568803|B.1.5|Kenya|2020-05-14	0.0003938399	Africa
Africa|hCoV-19/Gambia/NPHL-2892/2020|EPI ISL 561302|B.1.5.12|Gambia|2020-09-07	Africa|hCoV-19/Kenya/C6518/2020|EPI ISL 568803|B.1.5|Kenya|2020-05-14	0.0003938399	Africa
Africa|hCoV-19/Gambia/NPHL-290/2020|EPI ISL 561303|B.1.1.293|Gambia|2020	Africa|hCoV-19/Kenya/C6518/2020|EPI ISL 568803|B.1.5|Kenya|2020-05-14	0.0003162973	Africa
Africa|hCoV-19/Gambia/NPHL-2909/2020|EPI ISL 561304|B.1.1.293|Gambia|2020-07-26	Africa|hCoV-19/Kenya/C6518/2020|EPI ISL 568803|B.1.5|Kenya|2020-05-14	0.0003866289	Africa
Africa|hCoV-19/Gambia/NPHL-2984/2020|EPI ISL 561307|B.1.1.293|Gambia|2020	Africa|hCoV-19/Kenya/C6518/2020|EPI ISL 568803|B.1.5|Kenya|2020-05-14	0.0004218051	Africa
Africa|hCoV-19/Gambia/NPHL-299/2020|EPI ISL 561308|B.1.1.293|Gambia|2020	Africa|hCoV-19/Kenya/C6518/2020|EPI ISL 568803|B.1.5|Kenya|2020-05-14	0.0003866194	Africa
Africa|hCoV-19/Gambia/NPHL-3047/2020|EPI ISL 561309|B.1.5.12|Gambia|2020-07-28	Africa|hCoV-19/Kenya/C6518/2020|EPI ISL 568803|B.1.5|Kenya|2020-05-14	0.0003904851	Africa
Africa|hCoV-19/Gambia/NPHL-3055/2020|EPI ISL 561310|B.1.5.12|Gambia|2020-07-17	Africa|hCoV-19/Kenya/C6518/2020|EPI ISL 568803|B.1.5|Kenya|2020-05-14	0.0003866020	Africa
Africa|hCoV-19/Gambia/NPHL-3062/2020|EPI ISL 561311|B.1.5.12|Gambia|2020	Africa|hCoV-19/Kenya/C6518/2020|EPI ISL 568803|B.1.5|Kenya|2020-05-14	0.0003904851	Africa
Africa|hCoV-19/Gambia/NPHL-3079/2020|EPI ISL 561312|B.1.5.12|Gambia|2020-07-27	Africa|hCoV-19/Kenya/C6518/2020|EPI ISL 568803|B.1.5|Kenya|2020-05-14	0.0003938399	Africa
Africa|hCoV-19/Gambia/NPHL-3206/2020|EPI ISL 561313|B.1.1.293|Gambia|2020	Africa|hCoV-19/Kenya/C6518/2020|EPI ISL 568803|B.1.5|Kenya|2020-05-14	0.0004569559	Africa
Africa|hCoV-19/Gambia/NPHL-3254/2020|EPI ISL 561315|B.1.5.12|Gambia|2020-07-28	Africa|hCoV-19/Kenya/C6518/2020|EPI ISL 568803|B.1.5|Kenya|2020-05-14	0.0003898898	Africa
Africa|hCoV-19/Gambia/NPHL-3281/2020|EPI ISL 561316|B.1.1|Gambia|2020-07-28	Africa|hCoV-19/Kenya/C6518/2020|EPI ISL 568803|B.1.5|Kenya|2020-05-14	0.0005051023	Africa
Africa|hCoV-19/Gambia/NPHL-483B/2020|EPI ISL 561318|B.1.1|Gambia|2020	Africa|hCoV-19/Kenya/C6518/2020|EPI ISL 568803|B.1.5|Kenya|2020-05-14	0.0005050988	Africa
Africa|hCoV-19/Gambia/NPHL-704/2020|EPI ISL 561320|B.1.1.293|Gambia|2020	Africa|hCoV-19/Kenya/C6518/2020|EPI ISL 568803|B.1.5|Kenya|2020-05-14	0.0005359967	Africa
Africa|hCoV-19/Gambia/NPHL-737/2020|EPI ISL 561323|B.1.1.293|Gambia|2020	Africa|hCoV-19/Kenya/C6518/2020|EPI ISL 568803|B.1.5|Kenya|2020-05-14	0.0003214705	Africa
Africa|hCoV-19/Gambia/NPHL-748/2020|EPI ISL 561324|B.1.1|Gambia|2020	Africa|hCoV-19/Kenya/C6518/2020|EPI ISL 568803|B.1.5|Kenya|2020-05-14	0.0003514856	Africa
Africa|hCoV-19/Gambia/NPHL-758/2020|EPI ISL 561326|B.1.1.293|Gambia|2020	Africa|hCoV-19/Kenya/C6518/2020|EPI ISL 568803|B.1.5|Kenya|2020-05-14	0.0002162871	Africa
Africa|hCoV-19/Gambia/NPHL-760/2020|EPI ISL 561327|B.1.5|Gambia|2020	Africa|hCoV-19/Kenya/C6518/2020|EPI ISL 568803|B.1.5|Kenya|2020-05-14	0.0001416580	Africa
Africa|hCoV-19/Gambia/NPHL-790/2020|EPI ISL 561329|B.1.5|Gambia|2020	Africa|hCoV-19/Kenya/C6518/2020|EPI ISL 568803|B.1.5|Kenya|2020-05-14	0.0001071507	Africa
Africa|hCoV-19/Gambia/NPHL-923/2020|EPI ISL 561330|B.1.5.12|Gambia|2020	Africa|hCoV-19/Kenya/C6518/2020|EPI ISL 568803|B.1.5|Kenya|2020-05-14	0.0002811343	Africa
Africa|hCoV-19/Gambia/NPHL-930/2020|EPI ISL 561331|B.1.5|Gambia|2020	Africa|hCoV-19/Kenya/C6518/2020|EPI ISL 568803|B.1.5|Kenya|2020-05-14	0.0001428722	Africa
Africa|hCoV-19/Gambia/NPHL-941/2020|EPI ISL 561332|B.1.5.12|Gambia|2020	Africa|hCoV-19/Kenya/C6518/2020|EPI ISL 568803|B.1.5|Kenya|2020-05-14	0.0003162749	Africa
Africa|hCoV-19/Gambia/NPHL-956/2020|EPI ISL 561334|B.1.5.12|Gambia|2020	Africa|hCoV-19/Kenya/C6518/2020|EPI ISL 568803|B.1.5|Kenya|2020-05-14	0.0003214637	Africa
Africa|hCoV-19/Ghana/1651 S3/2020|EPI ISL 422387|A.11|Ghana|2020-03-25	Africa|hCoV-19/Kenya/C6518/2020|EPI ISL 568803|B.1.5|Kenya|2020-05-14	0.0004351569	Africa
Africa|hCoV-19/Ghana/1659 S14/2020|EPI ISL 422405|B.1.220|Ghana|2020-03-25	Africa|hCoV-19/Kenya/C6518/2020|EPI ISL 568803|B.1.5|Kenya|2020-05-14	0.0001799865	Africa
Africa|hCoV-19/Ghana/2230 S4/2020|EPI ISL 422390|B.40|Ghana|2020-03-25	Africa|hCoV-19/Kenya/C6518/2020|EPI ISL 568803|B.1.5|Kenya|2020-05-14	0.0003876323	Africa
Africa|hCoV-19/Ghana/2333 S5/2020|EPI ISL 422394|B.1.3|Ghana|2020-03-27	Africa|hCoV-19/Kenya/C6518/2020|EPI ISL 568803|B.1.5|Kenya|2020-05-14	0.0002838196	Africa
Africa|hCoV-19/Ghana/2573 S27/2020|EPI ISL 515082|A|Ghana|2020-03-29	Africa|hCoV-19/Kenya/C6518/2020|EPI ISL 568803|B.1.5|Kenya|2020-05-14	0.0004953141	Africa
Africa|hCoV-19/Ghana/2666 S32/2020|EPI ISL 515083|A|Ghana|2020-03-27	Africa|hCoV-19/Kenya/C6518/2020|EPI ISL 568803|B.1.5|Kenya|2020-05-14	0.0001066670	Africa
Africa|hCoV-19/Ghana/2709 S25/2020|EPI ISL 515084|B.1|Ghana|2020-03-28	Africa|hCoV-19/Kenya/C6518/2020|EPI ISL 568803|B.1.5|Kenya|2020-05-14	0.0002814170	Africa
Africa|hCoV-19/Ghana/2828 S6/2020|EPI ISL 422397|A.11|Ghana|2020-03-29	Africa|hCoV-19/Kenya/C6518/2020|EPI ISL 568803|B.1.5|Kenya|2020-05-14	0.0005649642	Africa
Africa|hCoV-19/Ghana/2852 S30/2020|EPI ISL 515085|B.6|Ghana|2020-03-28	Africa|hCoV-19/Kenya/C6518/2020|EPI ISL 568803|B.1.5|Kenya|2020-05-14	0.0002131330	Africa
Africa|hCoV-19/Ghana/2914 S8/2020|EPI ISL 422399|B.1.1|Ghana|2020-03-30	Africa|hCoV-19/Kenya/C6518/2020|EPI ISL 568803|B.1.5|Kenya|2020-05-14	0.0002513629	Africa
Africa|hCoV-19/Ghana/34927 S20/2020|EPI ISL 515086|A.11|Ghana|2020-05-23	Africa|hCoV-19/Kenya/C6518/2020|EPI ISL 568803|B.1.5|Kenya|2020-05-14	0.0004245561	Africa
Africa|hCoV-19/Ghana/34928 S21/2020|EPI ISL 515087|A.11|Ghana|2020-05-23	Africa|hCoV-19/Kenya/C6518/2020|EPI ISL 568803|B.1.5|Kenya|2020-05-14	0.0005662317	Africa
Africa|hCoV-19/Ghana/34980 S22/2020|EPI ISL 515088|B.1.1|Ghana|2020-05-23	Africa|hCoV-19/Kenya/C6518/2020|EPI ISL 568803|B.1.5|Kenya|2020-05-14	0.0002515732	Africa
Africa|hCoV-19/Ghana/34983 S40/2020|EPI ISL 515089|B.1.1|Ghana|2020-05-23	Africa|hCoV-19/Kenya/C6518/2020|EPI ISL 568803|B.1.5|Kenya|2020-05-14	0.0003184306	Africa
Africa|hCoV-19/Ghana/35012 S17/2020|EPI ISL 515090|B.1.1|Ghana|2020-05-23	Africa|hCoV-19/Kenya/C6518/2020|EPI ISL 568803|B.1.5|Kenya|2020-05-14	0.0003163159	Africa
Africa|hCoV-19/Ghana/35019 S18/2020|EPI ISL 515091|B.1.1|Ghana|2020-05-23	Africa|hCoV-19/Kenya/C6518/2020|EPI ISL 568803|B.1.5|Kenya|2020-05-14	0.0002140605	Africa
Africa|hCoV-19/Ghana/35183 S24/2020|EPI ISL 515092|A|Ghana|2020-05-24	Africa|hCoV-19/Kenya/C6518/2020|EPI ISL 568803|B.1.5|Kenya|2020-05-14	0.0001072043	Africa
Africa|hCoV-19/Ghana/35280 S41/2020|EPI ISL 515093|A|Ghana|2020-05-24	Africa|hCoV-19/Kenya/C6518/2020|EPI ISL 568803|B.1.5|Kenya|2020-05-14	0.0004644594	Africa
Africa|hCoV-19/Ghana/35394 S49/2020|EPI ISL 515094|B.1.1.307|Ghana|2020-05-24	Africa|hCoV-19/Kenya/C6518/2020|EPI ISL 568803|B.1.5|Kenya|2020-05-14	0.0002500842	Africa
Africa|hCoV-19/Ghana/35466 S19/2020|EPI ISL 515095|B.1.1|Ghana|2020-05-24	Africa|hCoV-19/Kenya/C6518/2020|EPI ISL 568803|B.1.5|Kenya|2020-05-14	0.0002829903	Africa
Africa|hCoV-19/Ghana/35563 S37/2020|EPI ISL 515096|A.11|Ghana|2020-05-24	Africa|hCoV-19/Kenya/C6518/2020|EPI ISL 568803|B.1.5|Kenya|2020-05-14	0.0005975448	Africa
Africa|hCoV-19/Ghana/36523 S23/2020|EPI ISL 515097|A|Ghana|2020-05-27	Africa|hCoV-19/Kenya/C6518/2020|EPI ISL 568803|B.1.5|Kenya|2020-05-14	0.0001429712	Africa
Africa|hCoV-19/Ghana/81216 S36/2020|EPI ISL 515098|A|Ghana|2020-05-20	Africa|hCoV-19/Kenya/C6518/2020|EPI ISL 568803|B.1.5|Kenya|2020-05-14	0.0005654434	Africa
Africa|hCoV-19/Ghana/81219 S34/2020|EPI ISL 515099|B.1.1|Ghana|2020-05-20	Africa|hCoV-19/Kenya/C6518/2020|EPI ISL 568803|B.1.5|Kenya|2020-05-14	0.0002123412	Africa
Africa|hCoV-19/Ghana/82879 S48/2020|EPI ISL 515100|B.1|Ghana|2020-05-20	Africa|hCoV-19/Kenya/C6518/2020|EPI ISL 568803|B.1.5|Kenya|2020-05-14	0.0003183777	Africa
Africa|hCoV-19/Ghana/83637 S29/2020|EPI ISL 515101|B.1.1|Ghana|2020-05-22	Africa|hCoV-19/Kenya/C6518/2020|EPI ISL 568803|B.1.5|Kenya|2020-05-14	0.0002469739	Africa
Africa|hCoV-19/Ghana/84049 S31/2020|EPI ISL 515102|B.1|Ghana|2020-05-25	Africa|hCoV-19/Kenya/C6518/2020|EPI ISL 568803|B.1.5|Kenya|2020-05-14	0.0003522855	Africa
Africa|hCoV-19/Ghana/84162 S45/2020|EPI ISL 515103|A|Ghana|2020-04-25	Africa|hCoV-19/Kenya/C6518/2020|EPI ISL 568803|B.1.5|Kenya|2020-05-14	0.0004282586	Africa
Africa|hCoV-19/Ghana/84182 S43/2020|EPI ISL 515104|B.1.1|Ghana|2020-05-25	Africa|hCoV-19/Kenya/C6518/2020|EPI ISL 568803|B.1.5|Kenya|2020-05-14	0.0003927367	Africa
Africa|hCoV-19/Ghana/84210 S44/2020|EPI ISL 515105|A|Ghana|2020-05-24	Africa|hCoV-19/Kenya/C6518/2020|EPI ISL 568803|B.1.5|Kenya|2020-05-14	0.0004956346	Africa
Africa|hCoV-19/Ghana/84218 S47/2020|EPI ISL 515106|A|Ghana|2020-05-25	Africa|hCoV-19/Kenya/C6518/2020|EPI ISL 568803|B.1.5|Kenya|2020-05-14	0.0005363723	Africa
Africa|hCoV-19/Ghana/84260 S28/2020|EPI ISL 515107|A|Ghana|2020-05-25	Africa|hCoV-19/Kenya/C6518/2020|EPI ISL 568803|B.1.5|Kenya|2020-05-14	0.0004608207	Africa
Africa|hCoV-19/Ghana/84279 S42/2020|EPI ISL 515108|B.1|Ghana|2020-05-25	Africa|hCoV-19/Kenya/C6518/2020|EPI ISL 568803|B.1.5|Kenya|2020-05-14	0.0003535055	Africa
Africa|hCoV-19/Ghana/84301 S35/2020|EPI ISL 515109|A.11|Ghana|2020-05-24	Africa|hCoV-19/Kenya/C6518/2020|EPI ISL 568803|B.1.5|Kenya|2020-05-14	0.0004324028	Africa
Africa|hCoV-19/Ghana/84430 S51/2020|EPI ISL 515110|B.1.1.307|Ghana|2020-05-25	Africa|hCoV-19/Kenya/C6518/2020|EPI ISL 568803|B.1.5|Kenya|2020-05-14	0.0002476253	Africa
Africa|hCoV-19/Ghana/84438 S50/2020|EPI ISL 515111|A|Ghana|2020-05-24	Africa|hCoV-19/Kenya/C6518/2020|EPI ISL 568803|B.1.5|Kenya|2020-05-14	0.0004590318	Africa
Africa|hCoV-19/Ghana/84484 S16/2020|EPI ISL 515112|B.1.1|Ghana|2020-05-25	Africa|hCoV-19/Kenya/C6518/2020|EPI ISL 568803|B.1.5|Kenya|2020-05-14	0.0003217919	Africa
Africa|hCoV-19/Ghana/KATH23/2020|EPI ISL 515181|A.11|Ghana|2020-03-22	Africa|hCoV-19/Kenya/C6518/2020|EPI ISL 568803|B.1.5|Kenya|2020-05-14	0.0004217811	Africa
Africa|hCoV-19/Ghana/TTH10/2020|EPI ISL 515182|A|Ghana|2020-03-27	Africa|hCoV-19/Kenya/C6518/2020|EPI ISL 568803|B.1.5|Kenya|2020-05-14	0.0003865841	Africa
Africa|hCoV-19/Ghana/TTH11/2020|EPI ISL 515183|A|Ghana|2020-03-27	Africa|hCoV-19/Kenya/C6518/2020|EPI ISL 568803|B.1.5|Kenya|2020-05-14	0.0003879060	Africa
Africa|hCoV-19/Ghana/TTH6/2020|EPI ISL 515248|A|Ghana|2020-03-27	Africa|hCoV-19/Kenya/C6518/2020|EPI ISL 568803|B.1.5|Kenya|2020-05-14	0.0004781443	Africa
Africa|hCoV-19/Kenya/C1092/2020|EPI ISL 457849|B.1.5|Kenya|2020-04-18	Africa|hCoV-19/Kenya/C6518/2020|EPI ISL 568803|B.1.5|Kenya|2020-05-14	0.0001434761	Africa
Africa|hCoV-19/Kenya/C1102/2020|EPI ISL 568708|B.1.5|Kenya|2020-04-19	Africa|hCoV-19/Kenya/C6518/2020|EPI ISL 568803|B.1.5|Kenya|2020-05-14	0.0002484834	Africa
Africa|hCoV-19/Kenya/C1162/2020|EPI ISL 457850|B.1.5|Kenya|2020-04-19	Africa|hCoV-19/Kenya/C6518/2020|EPI ISL 568803|B.1.5|Kenya|2020-05-14	0.0001064816	Africa
Africa|hCoV-19/Kenya/C1216/2020|EPI ISL 457854|B.1.5|Kenya|2020-04-19	Africa|hCoV-19/Kenya/C6518/2020|EPI ISL 568803|B.1.5|Kenya|2020-05-14	0.0001405421	Africa
Africa|hCoV-19/Kenya/C1292/2020|EPI ISL 457856|B|Kenya|2020-04-20	Africa|hCoV-19/Kenya/C6518/2020|EPI ISL 568803|B.1.5|Kenya|2020-05-14	0.0001405582	Africa
Africa|hCoV-19/Kenya/C1357/2020|EPI ISL 457858|B.1.5|Kenya|2020-04-20	Africa|hCoV-19/Kenya/C6518/2020|EPI ISL 568803|B.1.5|Kenya|2020-05-14	0.0000720523	Africa
Africa|hCoV-19/Kenya/C1422/2020|EPI ISL 457861|B.1|Kenya|2020-04-20	Africa|hCoV-19/Kenya/C6518/2020|EPI ISL 568803|B.1.5|Kenya|2020-05-14	0.0001447943	Africa
Africa|hCoV-19/Kenya/C1499/2020|EPI ISL 457863|B.1.5|Kenya|2020-04-20	Africa|hCoV-19/Kenya/C6518/2020|EPI ISL 568803|B.1.5|Kenya|2020-05-14	0.0001405454	Africa
Africa|hCoV-19/Kenya/C1646/2020|EPI ISL 457865|B.1.5|Kenya|2020-04-21	Africa|hCoV-19/Kenya/C6518/2020|EPI ISL 568803|B.1.5|Kenya|2020-05-14	0.0000729165	Africa
Africa|hCoV-19/Kenya/C1739/2020|EPI ISL 457866|B|Kenya|2020-04-22	Africa|hCoV-19/Kenya/C6518/2020|EPI ISL 568803|B.1.5|Kenya|2020-05-14	0.0000721772	Africa
Africa|hCoV-19/Kenya/C1751/2020|EPI ISL 457867|B.1.5|Kenya|2020-04-22	Africa|hCoV-19/Kenya/C6518/2020|EPI ISL 568803|B.1.5|Kenya|2020-05-14	0.0001054043	Africa
Africa|hCoV-19/Kenya/C21582/2020|EPI ISL 568872|B.1|Kenya|2020-06-22	Africa|hCoV-19/Kenya/C6518/2020|EPI ISL 568803|B.1.5|Kenya|2020-05-14	0.0003514240	Africa
Africa|hCoV-19/Kenya/C22/2020|EPI ISL 457845|B.1.5|Kenya|2020-03-17	Africa|hCoV-19/Kenya/C6518/2020|EPI ISL 568803|B.1.5|Kenya|2020-05-14	0.0001093891	Africa
Africa|hCoV-19/Kenya/C2439/2020|EPI ISL 457877|B.1.5|Kenya|2020-04-24	Africa|hCoV-19/Kenya/C6518/2020|EPI ISL 568803|B.1.5|Kenya|2020-05-14	0.0001756979	Africa
Africa|hCoV-19/Kenya/C2449/2020|EPI ISL 457878|B.1.5|Kenya|2020-04-24	Africa|hCoV-19/Kenya/C6518/2020|EPI ISL 568803|B.1.5|Kenya|2020-05-14	0.0001790077	Africa
Africa|hCoV-19/Kenya/C2469/2020|EPI ISL 457879|B.1.5|Kenya|2020-04-24	Africa|hCoV-19/Kenya/C6518/2020|EPI ISL 568803|B.1.5|Kenya|2020-05-14	0.0001059176	Africa
Africa|hCoV-19/Kenya/C253/2020|EPI ISL 457868|B.1|Kenya|2020-04-03	Africa|hCoV-19/Kenya/C6518/2020|EPI ISL 568803|B.1.5|Kenya|2020-05-14	0.0001405483	Africa
Africa|hCoV-19/Kenya/C256/2020|EPI ISL 568697|B.1.5|Kenya|2020-04-04	Africa|hCoV-19/Kenya/C6518/2020|EPI ISL 568803|B.1.5|Kenya|2020-05-14	0.0001808896	Africa
Africa|hCoV-19/Kenya/C2582/2020|EPI ISL 457883|B.1.5|Kenya|2020-04-25	Africa|hCoV-19/Kenya/C6518/2020|EPI ISL 568803|B.1.5|Kenya|2020-05-14	0.0001791682	Africa
Africa|hCoV-19/Kenya/C2685/2020|EPI ISL 457884|B.1.5|Kenya|2020-04-25	Africa|hCoV-19/Kenya/C6518/2020|EPI ISL 568803|B.1.5|Kenya|2020-05-14	0.0001760170	Africa
Africa|hCoV-19/Kenya/C2777/2020|EPI ISL 457887|B.1|Kenya|2020-04-26	Africa|hCoV-19/Kenya/C6518/2020|EPI ISL 568803|B.1.5|Kenya|2020-05-14	0.0000736358	Africa
Africa|hCoV-19/Kenya/C2826/2020|EPI ISL 457891|B.1.5|Kenya|2020-04-27	Africa|hCoV-19/Kenya/C6518/2020|EPI ISL 568803|B.1.5|Kenya|2020-05-14	0.0001054043	Africa
Africa|hCoV-19/Kenya/C2847/2020|EPI ISL 457892|B.1.5|Kenya|2020-04-27	Africa|hCoV-19/Kenya/C6518/2020|EPI ISL 568803|B.1.5|Kenya|2020-05-14	0.0000728050	Africa
Africa|hCoV-19/Kenya/C293/2020|EPI ISL 457871|A|Kenya|2020-04-04	Africa|hCoV-19/Kenya/C6518/2020|EPI ISL 568803|B.1.5|Kenya|2020-05-14	0.0004379847	Africa
Africa|hCoV-19/Kenya/C310/2020|EPI ISL 457874|B.4|Kenya|2020-04-04	Africa|hCoV-19/Kenya/C6518/2020|EPI ISL 568803|B.1.5|Kenya|2020-05-14	0.0005736326	Africa
Africa|hCoV-19/Kenya/C3129/2020|EPI ISL 457897|B.1.5|Kenya|2020-04-28	Africa|hCoV-19/Kenya/C6518/2020|EPI ISL 568803|B.1.5|Kenya|2020-05-14	0.0000706502	Africa
Africa|hCoV-19/Kenya/C314/2020|EPI ISL 457875|A|Kenya|2020-04-04	Africa|hCoV-19/Kenya/C6518/2020|EPI ISL 568803|B.1.5|Kenya|2020-05-14	0.0004569028	Africa
Africa|hCoV-19/Kenya/C316/2020|EPI ISL 457876|B.4|Kenya|2020-04-04	Africa|hCoV-19/Kenya/C6518/2020|EPI ISL 568803|B.1.5|Kenya|2020-05-14	0.0005793283	Africa
Africa|hCoV-19/Kenya/C3194/2020|EPI ISL 457901|B.1.5|Kenya|2020-04-28	Africa|hCoV-19/Kenya/C6518/2020|EPI ISL 568803|B.1.5|Kenya|2020-05-14	0.0001791574	Africa
Africa|hCoV-19/Kenya/C3205/2020|EPI ISL 457902|B.1.5|Kenya|2020-04-28	Africa|hCoV-19/Kenya/C6518/2020|EPI ISL 568803|B.1.5|Kenya|2020-05-14	0.0001064892	Africa
Africa|hCoV-19/Kenya/C3208/2020|EPI ISL 457903|B.1.5|Kenya|2020-04-28	Africa|hCoV-19/Kenya/C6518/2020|EPI ISL 568803|B.1.5|Kenya|2020-05-14	0.0001078014	Africa
Africa|hCoV-19/Kenya/C3381/2020|EPI ISL 568714|B.1.5|Kenya|2020-04-30	Africa|hCoV-19/Kenya/C6518/2020|EPI ISL 568803|B.1.5|Kenya|2020-05-14	0.0001405421	Africa
Africa|hCoV-19/Kenya/C3427/2020|EPI ISL 457906|B.1.5|Kenya|2020-04-29	Africa|hCoV-19/Kenya/C6518/2020|EPI ISL 568803|B.1.5|Kenya|2020-05-14	0.0001773544	Africa
Africa|hCoV-19/Kenya/C3457/2020|EPI ISL 568715|B.1|Kenya|2020-04-30	Africa|hCoV-19/Kenya/C6518/2020|EPI ISL 568803|B.1.5|Kenya|2020-05-14	0.0002130092	Africa
Africa|hCoV-19/Kenya/C3739/2020|EPI ISL 568717|B.1.5|Kenya|2020-05-04	Africa|hCoV-19/Kenya/C6518/2020|EPI ISL 568803|B.1.5|Kenya|2020-05-14	0.0001054044	Africa
Africa|hCoV-19/Kenya/C389/2020|EPI ISL 568698|B.1.5|Kenya|2020-04-07	Africa|hCoV-19/Kenya/C6518/2020|EPI ISL 568803|B.1.5|Kenya|2020-05-14	0.0001063645	Africa
Africa|hCoV-19/Kenya/C3980/2020|EPI ISL 568719|B.1|Kenya|2020-05-05	Africa|hCoV-19/Kenya/C6518/2020|EPI ISL 568803|B.1.5|Kenya|2020-05-14	0.0001415449	Africa
Africa|hCoV-19/Kenya/C4083/2020|EPI ISL 568721|B.1.5|Kenya|2020-05-05	Africa|hCoV-19/Kenya/C6518/2020|EPI ISL 568803|B.1.5|Kenya|2020-05-14	0.0001817555	Africa
Africa|hCoV-19/Kenya/C4195/2020|EPI ISL 568723|B.1.5|Kenya|2020-06-05	Africa|hCoV-19/Kenya/C6518/2020|EPI ISL 568803|B.1.5|Kenya|2020-05-14	0.0001054044	Africa
Africa|hCoV-19/Kenya/C4199/2020|EPI ISL 568724|B.1.5|Kenya|2020-05-06	Africa|hCoV-19/Kenya/C6518/2020|EPI ISL 568803|B.1.5|Kenya|2020-05-14	0.0001775162	Africa
Africa|hCoV-19/Kenya/C4214/2020|EPI ISL 568725|B.1|Kenya|2020-06-05	Africa|hCoV-19/Kenya/C6518/2020|EPI ISL 568803|B.1.5|Kenya|2020-05-14	0.0001405418	Africa
Africa|hCoV-19/Kenya/C4419/2020|EPI ISL 568727|B.1|Kenya|2020-05-07	Africa|hCoV-19/Kenya/C6518/2020|EPI ISL 568803|B.1.5|Kenya|2020-05-14	0.0002108269	Africa
Africa|hCoV-19/Kenya/C4420/2020|EPI ISL 568728|B.1.5|Kenya|2020-05-07	Africa|hCoV-19/Kenya/C6518/2020|EPI ISL 568803|B.1.5|Kenya|2020-05-14	0.0001791761	Africa
Africa|hCoV-19/Kenya/C4585/2020|EPI ISL 568730|B.1.5|Kenya|2020-05-08	Africa|hCoV-19/Kenya/C6518/2020|EPI ISL 568803|B.1.5|Kenya|2020-05-14	0.0001405481	Africa
Africa|hCoV-19/Kenya/C460/2020|EPI ISL 457910|B.1.5|Kenya|2020-04-08	Africa|hCoV-19/Kenya/C6518/2020|EPI ISL 568803|B.1.5|Kenya|2020-05-14	0.0001093612	Africa
Africa|hCoV-19/Kenya/C4691/2020|EPI ISL 568733|B.1.5|Kenya|2020-05-09	Africa|hCoV-19/Kenya/C6518/2020|EPI ISL 568803|B.1.5|Kenya|2020-05-14	0.0001066215	Africa
Africa|hCoV-19/Kenya/C4710/2020|EPI ISL 568735|B.1.5|Kenya|2020-05-08	Africa|hCoV-19/Kenya/C6518/2020|EPI ISL 568803|B.1.5|Kenya|2020-05-14	0.0002108313	Africa
Africa|hCoV-19/Kenya/C4717/2020|EPI ISL 568737|B.1.5|Kenya|2020-05-08	Africa|hCoV-19/Kenya/C6518/2020|EPI ISL 568803|B.1.5|Kenya|2020-05-14	0.0001092139	Africa
Africa|hCoV-19/Kenya/C4872/2020|EPI ISL 568741|B.1.5|Kenya|2020-05-08	Africa|hCoV-19/Kenya/C6518/2020|EPI ISL 568803|B.1.5|Kenya|2020-05-14	0.0001419145	Africa
Africa|hCoV-19/Kenya/C4895/2020|EPI ISL 568742|B.1.5|Kenya|2020-05-08	Africa|hCoV-19/Kenya/C6518/2020|EPI ISL 568803|B.1.5|Kenya|2020-05-14	0.0002130545	Africa
Africa|hCoV-19/Kenya/C5008/2020|EPI ISL 568744|B.1|Kenya|2020-05-08	Africa|hCoV-19/Kenya/C6518/2020|EPI ISL 568803|B.1.5|Kenya|2020-05-14	0.0001434751	Africa
Africa|hCoV-19/Kenya/C5011/2020|EPI ISL 568745|B.1.5|Kenya|2020-05-08	Africa|hCoV-19/Kenya/C6518/2020|EPI ISL 568803|B.1.5|Kenya|2020-05-14	0.0001757259	Africa
Africa|hCoV-19/Kenya/C5119/2020|EPI ISL 568750|B.1|Kenya|2020-05-09	Africa|hCoV-19/Kenya/C6518/2020|EPI ISL 568803|B.1.5|Kenya|2020-05-14	0.0001405483	Africa
Africa|hCoV-19/Kenya/C5177/2020|EPI ISL 568752|B.1.5|Kenya|2020-05-09	Africa|hCoV-19/Kenya/C6518/2020|EPI ISL 568803|B.1.5|Kenya|2020-05-14	0.0001420237	Africa
Africa|hCoV-19/Kenya/C5178/2020|EPI ISL 568753|B.1.5|Kenya|2020-05-09	Africa|hCoV-19/Kenya/C6518/2020|EPI ISL 568803|B.1.5|Kenya|2020-05-14	0.0001448514	Africa
Africa|hCoV-19/Kenya/C5246/2020|EPI ISL 568754|B.1.5|Kenya|2020-05-09	Africa|hCoV-19/Kenya/C6518/2020|EPI ISL 568803|B.1.5|Kenya|2020-05-14	0.0001407031	Africa
Africa|hCoV-19/Kenya/C5288/2020|EPI ISL 568755|B.1.5|Kenya|2020-05-10	Africa|hCoV-19/Kenya/C6518/2020|EPI ISL 568803|B.1.5|Kenya|2020-05-14	0.0002131513	Africa
Africa|hCoV-19/Kenya/C5289/2020|EPI ISL 568756|B.1.5|Kenya|2020-05-10	Africa|hCoV-19/Kenya/C6518/2020|EPI ISL 568803|B.1.5|Kenya|2020-05-14	0.0001086361	Africa
Africa|hCoV-19/Kenya/C5328/2020|EPI ISL 568760|B.1.5|Kenya|2020-05-10	Africa|hCoV-19/Kenya/C6518/2020|EPI ISL 568803|B.1.5|Kenya|2020-05-14	0.0001420398	Africa
Africa|hCoV-19/Kenya/C5335/2020|EPI ISL 568762|B.1.5|Kenya|2020-05-10	Africa|hCoV-19/Kenya/C6518/2020|EPI ISL 568803|B.1.5|Kenya|2020-05-14	0.0001421664	Africa
Africa|hCoV-19/Kenya/C5384/2020|EPI ISL 568764|B.1.5|Kenya|2020-05-10	Africa|hCoV-19/Kenya/C6518/2020|EPI ISL 568803|B.1.5|Kenya|2020-05-14	0.0002108313	Africa
Africa|hCoV-19/Kenya/C54/2020|EPI ISL 457847|B.1|Kenya|2020-03-24	Africa|hCoV-19/Kenya/C6518/2020|EPI ISL 568803|B.1.5|Kenya|2020-05-14	0.0001791873	Africa
Africa|hCoV-19/Kenya/C544/2020|EPI ISL 457911|B.1.5|Kenya|2020-04-10	Africa|hCoV-19/Kenya/C6518/2020|EPI ISL 568803|B.1.5|Kenya|2020-05-14	0.0001093652	Africa
Africa|hCoV-19/Kenya/C5442/2020|EPI ISL 568767|B.1.5|Kenya|2020-05-10	Africa|hCoV-19/Kenya/C6518/2020|EPI ISL 568803|B.1.5|Kenya|2020-05-14	0.0001756856	Africa
Africa|hCoV-19/Kenya/C569/2020|EPI ISL 568700|B.1|Kenya|2020-04-12	Africa|hCoV-19/Kenya/C6518/2020|EPI ISL 568803|B.1.5|Kenya|2020-05-14	0.0001448621	Africa
Africa|hCoV-19/Kenya/C5695/2020|EPI ISL 568770|B.1.5|Kenya|2020-05-11	Africa|hCoV-19/Kenya/C6518/2020|EPI ISL 568803|B.1.5|Kenya|2020-05-14	0.0002108310	Africa
Africa|hCoV-19/Kenya/C5701/2020|EPI ISL 568772|B.1|Kenya|2020-05-11	Africa|hCoV-19/Kenya/C6518/2020|EPI ISL 568803|B.1.5|Kenya|2020-05-14	0.0001405419	Africa
Africa|hCoV-19/Kenya/C571/2020|EPI ISL 568702|A|Kenya|2020-04-12	Africa|hCoV-19/Kenya/C6518/2020|EPI ISL 568803|B.1.5|Kenya|2020-05-14	0.0004569027	Africa
Africa|hCoV-19/Kenya/C5767/2020|EPI ISL 568773|B.1.5|Kenya|2020-05-11	Africa|hCoV-19/Kenya/C6518/2020|EPI ISL 568803|B.1.5|Kenya|2020-05-14	0.0002535253	Africa
Africa|hCoV-19/Kenya/C5811/2020|EPI ISL 568775|B.1.5|Kenya|2020-05-11	Africa|hCoV-19/Kenya/C6518/2020|EPI ISL 568803|B.1.5|Kenya|2020-05-14	0.0001405416	Africa
Africa|hCoV-19/Kenya/C5813/2020|EPI ISL 568776|B.1|Kenya|2020-05-11	Africa|hCoV-19/Kenya/C6518/2020|EPI ISL 568803|B.1.5|Kenya|2020-05-14	0.0001420236	Africa
Africa|hCoV-19/Kenya/C5835/2020|EPI ISL 568777|B.1.5|Kenya|2020-05-12	Africa|hCoV-19/Kenya/C6518/2020|EPI ISL 568803|B.1.5|Kenya|2020-05-14	0.0001773968	Africa
Africa|hCoV-19/Kenya/C587/2020|EPI ISL 457912|B.1.5|Kenya|2020-04-11	Africa|hCoV-19/Kenya/C6518/2020|EPI ISL 568803|B.1.5|Kenya|2020-05-14	0.0001432921	Africa
Africa|hCoV-19/Kenya/C589/2020|EPI ISL 457913|B.1.5|Kenya|2020-04-11	Africa|hCoV-19/Kenya/C6518/2020|EPI ISL 568803|B.1.5|Kenya|2020-05-14	0.0001074656	Africa
Africa|hCoV-19/Kenya/C5902/2020|EPI ISL 568779|B.1.5|Kenya|2020-05-12	Africa|hCoV-19/Kenya/C6518/2020|EPI ISL 568803|B.1.5|Kenya|2020-05-14	0.0001420340	Africa
Africa|hCoV-19/Kenya/C5911/2020|EPI ISL 568780|B.1.5|Kenya|2020-05-12	Africa|hCoV-19/Kenya/C6518/2020|EPI ISL 568803|B.1.5|Kenya|2020-05-14	0.0001434530	Africa
Africa|hCoV-19/Kenya/C5914/2020|EPI ISL 568782|B.1.5|Kenya|2020-05-12	Africa|hCoV-19/Kenya/C6518/2020|EPI ISL 568803|B.1.5|Kenya|2020-05-14	0.0001758584	Africa
Africa|hCoV-19/Kenya/C6186/2020|EPI ISL 568787|B.1.5|Kenya|2020-05-13	Africa|hCoV-19/Kenya/C6518/2020|EPI ISL 568803|B.1.5|Kenya|2020-05-14	0.0002130649	Africa
Africa|hCoV-19/Kenya/C6255/2020|EPI ISL 568790|B.1.1.33|Kenya|2020-05-13	Africa|hCoV-19/Kenya/C6518/2020|EPI ISL 568803|B.1.5|Kenya|2020-05-14	0.0004220868	Africa
Africa|hCoV-19/Kenya/C6298/2020|EPI ISL 568792|B.1|Kenya|2020-05-13	Africa|hCoV-19/Kenya/C6518/2020|EPI ISL 568803|B.1.5|Kenya|2020-05-14	0.0001448447	Africa
Africa|hCoV-19/Kenya/C6369/2020|EPI ISL 568794|B.1|Kenya|2020-05-14	Africa|hCoV-19/Kenya/C6518/2020|EPI ISL 568803|B.1.5|Kenya|2020-05-14	0.0002169723	Africa
Africa|hCoV-19/Kenya/C6380/2020|EPI ISL 568798|B.1.5|Kenya|2020-05-15	Africa|hCoV-19/Kenya/C6518/2020|EPI ISL 568803|B.1.5|Kenya|2020-05-14	0.0001087307	Africa
Africa|hCoV-19/Kenya/C6384/2020|EPI ISL 568799|B.1|Kenya|2020-05-14	Africa|hCoV-19/Kenya/C6518/2020|EPI ISL 568803|B.1.5|Kenya|2020-05-14	0.0001405579	Africa
Africa|hCoV-19/Kenya/C639/2020|EPI ISL 568703|B|Kenya|2020-04-14	Africa|hCoV-19/Kenya/C6518/2020|EPI ISL 568803|B.1.5|Kenya|2020-05-14	0.0003257519	Africa
Africa|hCoV-19/Algeria/G0638 2264/2020|EPI ISL 418241|B.1|Algeria|2020-03-02	Africa|hCoV-19/Kenya/C6524/2020|EPI ISL 568805|A|Kenya|2020-05-14	0.0006222549	Africa
Africa|hCoV-19/Algeria/G0640 2265/2020|EPI ISL 418242|B.1|Algeria|2020-03-08	Africa|hCoV-19/Kenya/C6524/2020|EPI ISL 568805|A|Kenya|2020-05-14	0.0005174940	Africa
Africa|hCoV-19/Algeria/G0860 2262/2020|EPI ISL 420037|B.1|Algeria|2020-03-02	Africa|hCoV-19/Kenya/C6524/2020|EPI ISL 568805|A|Kenya|2020-05-14	0.0005174940	Africa
Africa|hCoV-19/Benin/1022/2020|EPI ISL 476826|B.1|Benin|2020-03-25	Africa|hCoV-19/Kenya/C6524/2020|EPI ISL 568805|A|Kenya|2020-05-14	0.0004139980	Africa
Africa|hCoV-19/Benin/1092/2020|EPI ISL 476827|B.1|Benin|2020-03-27	Africa|hCoV-19/Kenya/C6524/2020|EPI ISL 568805|A|Kenya|2020-05-14	0.0004141293	Africa
Africa|hCoV-19/Benin/1408/2020|EPI ISL 476825|B.1.356|Benin|2020-04-04	Africa|hCoV-19/Kenya/C6524/2020|EPI ISL 568805|A|Kenya|2020-05-14	0.0005175297	Africa
Africa|hCoV-19/Benin/1409/2020|EPI ISL 476828|B.1|Benin|2020-04-06	Africa|hCoV-19/Kenya/C6524/2020|EPI ISL 568805|A|Kenya|2020-05-14	0.0004865523	Africa
Africa|hCoV-19/Benin/1950/2020|EPI ISL 476830|A|Benin|2020-04-15	Africa|hCoV-19/Kenya/C6524/2020|EPI ISL 568805|A|Kenya|2020-05-14	0.0002415038	Africa
Africa|hCoV-19/Benin/197/2020|EPI ISL 476822|B.1.178|Benin|2020-03-15	Africa|hCoV-19/Kenya/C6524/2020|EPI ISL 568805|A|Kenya|2020-05-14	0.0004830844	Africa
Africa|hCoV-19/Benin/2012/2020|EPI ISL 476831|A|Benin|2020-04-15	Africa|hCoV-19/Kenya/C6524/2020|EPI ISL 568805|A|Kenya|2020-05-14	0.0002069583	Africa
Africa|hCoV-19/Benin/260/2020|EPI ISL 476823|B.1.292|Benin|2020-03-17	Africa|hCoV-19/Kenya/C6524/2020|EPI ISL 568805|A|Kenya|2020-05-14	0.0005865699	Africa
Africa|hCoV-19/Benin/314/2020|EPI ISL 476834|B.1.5|Benin|2020-03-17	Africa|hCoV-19/Kenya/C6524/2020|EPI ISL 568805|A|Kenya|2020-05-14	0.0005205105	Africa
Africa|hCoV-19/Benin/461/2020|EPI ISL 476833|A|Benin|2020-03-17	Africa|hCoV-19/Kenya/C6524/2020|EPI ISL 568805|A|Kenya|2020-05-14	0.0000344832	Africa
Africa|hCoV-19/Benin/501/2020|EPI ISL 476824|B.1.356|Benin|2020-03-17	Africa|hCoV-19/Kenya/C6524/2020|EPI ISL 568805|A|Kenya|2020-05-14	0.0005174940	Africa
Africa|hCoV-19/Benin/843/2020|EPI ISL 476829|A|Benin|2020-03-19	Africa|hCoV-19/Kenya/C6524/2020|EPI ISL 568805|A|Kenya|2020-05-14	0.0001379793	Africa
Africa|hCoV-19/Botswana/BOT0455/2020|EPI ISL 560386|B.1|Botswana|2020-03-28	Africa|hCoV-19/Kenya/C6524/2020|EPI ISL 568805|A|Kenya|2020-05-14	0.0004484762	Africa
Africa|hCoV-19/Botswana/BOT2254/2020|EPI ISL 560390|B.1.1|Botswana|2020-04-08	Africa|hCoV-19/Kenya/C6524/2020|EPI ISL 568805|A|Kenya|2020-05-14	0.0005270641	Africa
Africa|hCoV-19/Botswana/BOT2283/2020|EPI ISL 560385|B.1|Botswana|2020-04-07	Africa|hCoV-19/Kenya/C6524/2020|EPI ISL 568805|A|Kenya|2020-05-14	0.0005376216	Africa
Africa|hCoV-19/Botswana/BOT2624/2020|EPI ISL 560387|B.1.1|Botswana|2020-04-05	Africa|hCoV-19/Kenya/C6524/2020|EPI ISL 568805|A|Kenya|2020-05-14	0.0005018179	Africa
Africa|hCoV-19/Botswana/BOT4161/2020|EPI ISL 560388|B.1.1.220|Botswana|2020-04-16	Africa|hCoV-19/Kenya/C6524/2020|EPI ISL 568805|A|Kenya|2020-05-14	0.0005326153	Africa
Africa|hCoV-19/DRC/04186/2020|EPI ISL 471411|A|Democratic Republic of the Congo|2020-04-25	Africa|hCoV-19/Kenya/C6524/2020|EPI ISL 568805|A|Kenya|2020-05-14	0.0000344832	Africa
Africa|hCoV-19/DRC/04188/2020|EPI ISL 471413|A|Democratic Republic of the Congo|2020-04-25	Africa|hCoV-19/Kenya/C6524/2020|EPI ISL 568805|A|Kenya|2020-05-14	0.0001067706	Africa
Africa|hCoV-19/DRC/10041/2020|EPI ISL 527543|B.1.1.275|Democratic Republic of the Congo|2020-05-22	Africa|hCoV-19/Kenya/C6524/2020|EPI ISL 568805|A|Kenya|2020-05-14	0.0005604332	Africa
Africa|hCoV-19/DRC/10057/2020|EPI ISL 527538|B.1.1.275|Democratic Republic of the Congo|2020-05-22	Africa|hCoV-19/Kenya/C6524/2020|EPI ISL 568805|A|Kenya|2020-05-14	0.0006517173	Africa
Africa|hCoV-19/DRC/10061/2020|EPI ISL 527521|B.1.1.275|Democratic Republic of the Congo|2020-05-22	Africa|hCoV-19/Kenya/C6524/2020|EPI ISL 568805|A|Kenya|2020-05-14	0.0004997452	Africa
Africa|hCoV-19/DRC/10070/2020|EPI ISL 527544|B.1.178|Democratic Republic of the Congo|2020-05-22	Africa|hCoV-19/Kenya/C6524/2020|EPI ISL 568805|A|Kenya|2020-05-14	0.0005945209	Africa
Africa|hCoV-19/DRC/10120/2020|EPI ISL 513624|B.1.1.275|Democratic Republic of the Congo|2020-05-22	Africa|hCoV-19/Kenya/C6524/2020|EPI ISL 568805|A|Kenya|2020-05-14	0.0006104381	Africa
Africa|hCoV-19/DRC/10127/2020|EPI ISL 513625|B.1.1.275|Democratic Republic of the Congo|2020-05-22	Africa|hCoV-19/Kenya/C6524/2020|EPI ISL 568805|A|Kenya|2020-05-14	0.0006023077	Africa
Africa|hCoV-19/DRC/10242/2020|EPI ISL 513626|B.1.84|Democratic Republic of the Congo|2020-05-22	Africa|hCoV-19/Kenya/C6524/2020|EPI ISL 568805|A|Kenya|2020-05-14	0.0004868978	Africa
Africa|hCoV-19/DRC/10251/2020|EPI ISL 513627|B.1.128|Democratic Republic of the Congo|2020-05-22	Africa|hCoV-19/Kenya/C6524/2020|EPI ISL 568805|A|Kenya|2020-05-14	0.0006267394	Africa
Africa|hCoV-19/DRC/10324/2020|EPI ISL 527545|B.1.214|Democratic Republic of the Congo|2020-05-22	Africa|hCoV-19/Kenya/C6524/2020|EPI ISL 568805|A|Kenya|2020-05-14	0.0005602434	Africa
Africa|hCoV-19/DRC/10346/2020|EPI ISL 527546|B.1.214|Democratic Republic of the Congo|2020-05-22	Africa|hCoV-19/Kenya/C6524/2020|EPI ISL 568805|A|Kenya|2020-05-14	0.0005662294	Africa
Africa|hCoV-19/DRC/10364/2020|EPI ISL 527498|B.1|Democratic Republic of the Congo|2020-05-22	Africa|hCoV-19/Kenya/C6524/2020|EPI ISL 568805|A|Kenya|2020-05-14	0.0004580013	Africa
Africa|hCoV-19/DRC/10371/2020|EPI ISL 527489|B.1.178|Democratic Republic of the Congo|2020-05-22	Africa|hCoV-19/Kenya/C6524/2020|EPI ISL 568805|A|Kenya|2020-05-14	0.0005605235	Africa
Africa|hCoV-19/DRC/10373/2020|EPI ISL 527495|B.1.159|Democratic Republic of the Congo|2020-05-22	Africa|hCoV-19/Kenya/C6524/2020|EPI ISL 568805|A|Kenya|2020-05-14	0.0005612966	Africa
Africa|hCoV-19/DRC/10374/2020|EPI ISL 527539|B.1.84|Democratic Republic of the Congo|2020-05-22	Africa|hCoV-19/Kenya/C6524/2020|EPI ISL 568805|A|Kenya|2020-05-14	0.0007201055	Africa
Africa|hCoV-19/DRC/10375/2020|EPI ISL 527499|B.1.84|Democratic Republic of the Congo|2020-05-22	Africa|hCoV-19/Kenya/C6524/2020|EPI ISL 568805|A|Kenya|2020-05-14	0.0006325669	Africa
Africa|hCoV-19/DRC/10399/2020|EPI ISL 527491|B.1.214|Democratic Republic of the Congo|2020-05-22	Africa|hCoV-19/Kenya/C6524/2020|EPI ISL 568805|A|Kenya|2020-05-14	0.0005606574	Africa
Africa|hCoV-19/DRC/10502/2020|EPI ISL 527547|B.1.5|Democratic Republic of the Congo|2020-05-20	Africa|hCoV-19/Kenya/C6524/2020|EPI ISL 568805|A|Kenya|2020-05-14	0.0003848266	Africa
Africa|hCoV-19/DRC/10506/2020|EPI ISL 527524|B.1.5|Democratic Republic of the Congo|2020-05-18	Africa|hCoV-19/Kenya/C6524/2020|EPI ISL 568805|A|Kenya|2020-05-14	0.0003585335	Africa
Africa|hCoV-19/DRC/10507/2020|EPI ISL 527492|B.1.5|Democratic Republic of the Congo|2020-05-18	Africa|hCoV-19/Kenya/C6524/2020|EPI ISL 568805|A|Kenya|2020-05-14	0.0004206469	Africa
Africa|hCoV-19/DRC/10508/2020|EPI ISL 527494|B.1.5|Democratic Republic of the Congo|2020-05-20	Africa|hCoV-19/Kenya/C6524/2020|EPI ISL 568805|A|Kenya|2020-05-14	0.0004532129	Africa
Africa|hCoV-19/DRC/10532/2020|EPI ISL 527532|B.1.5|Democratic Republic of the Congo|2020-05-20	Africa|hCoV-19/Kenya/C6524/2020|EPI ISL 568805|A|Kenya|2020-05-14	0.0003588679	Africa
Africa|hCoV-19/DRC/10533/2020|EPI ISL 527548|B.1.5|Democratic Republic of the Congo|2020-05-20	Africa|hCoV-19/Kenya/C6524/2020|EPI ISL 568805|A|Kenya|2020-05-14	0.0004199509	Africa
Africa|hCoV-19/DRC/10621/2020|EPI ISL 527526|B.1.214|Democratic Republic of the Congo|2020-05-23	Africa|hCoV-19/Kenya/C6524/2020|EPI ISL 568805|A|Kenya|2020-05-14	0.0005003884	Africa
Africa|hCoV-19/DRC/10640/2020|EPI ISL 527541|B.1|Democratic Republic of the Congo|2020-05-22	Africa|hCoV-19/Kenya/C6524/2020|EPI ISL 568805|A|Kenya|2020-05-14	0.0006875054	Africa
Africa|hCoV-19/DRC/10644/2020|EPI ISL 527549|B.1|Democratic Republic of the Congo|2020-05-22	Africa|hCoV-19/Kenya/C6524/2020|EPI ISL 568805|A|Kenya|2020-05-14	0.0006999841	Africa
Africa|hCoV-19/DRC/10728/2020|EPI ISL 513628|B.1.5|Democratic Republic of the Congo|2020-05-23	Africa|hCoV-19/Kenya/C6524/2020|EPI ISL 568805|A|Kenya|2020-05-14	0.0004317654	Africa
Africa|hCoV-19/DRC/10731/2020|EPI ISL 513629|B.1.1.1|Democratic Republic of the Congo|2020-05-23	Africa|hCoV-19/Kenya/C6524/2020|EPI ISL 568805|A|Kenya|2020-05-14	0.0006525232	Africa
Africa|hCoV-19/DRC/10733/2020|EPI ISL 513630|B.1|Democratic Republic of the Congo|2020-05-23	Africa|hCoV-19/Kenya/C6524/2020|EPI ISL 568805|A|Kenya|2020-05-14	0.0005548999	Africa
Africa|hCoV-19/DRC/108/2020|EPI ISL 417948|B.1.128|Democratic Republic of the Congo|2020-03-19	Africa|hCoV-19/Kenya/C6524/2020|EPI ISL 568805|A|Kenya|2020-05-14	0.0005527319	Africa
Africa|hCoV-19/DRC/10885/2020|EPI ISL 513631|B.1.84|Democratic Republic of the Congo|2020-05-23	Africa|hCoV-19/Kenya/C6524/2020|EPI ISL 568805|A|Kenya|2020-05-14	0.0005590044	Africa
Africa|hCoV-19/DRC/10902/2020|EPI ISL 527490|B.1.178|Democratic Republic of the Congo|2020-05-23	Africa|hCoV-19/Kenya/C6524/2020|EPI ISL 568805|A|Kenya|2020-05-14	0.0005250883	Africa
Africa|hCoV-19/DRC/10913/2020|EPI ISL 527507|B.1.84|Democratic Republic of the Congo|2020-05-24	Africa|hCoV-19/Kenya/C6524/2020|EPI ISL 568805|A|Kenya|2020-05-14	0.0006011634	Africa
Africa|hCoV-19/DRC/11005/2020|EPI ISL 527550|B.1.159|Democratic Republic of the Congo|2020-05-24	Africa|hCoV-19/Kenya/C6524/2020|EPI ISL 568805|A|Kenya|2020-05-14	0.0006651509	Africa
Africa|hCoV-19/DRC/11008/2020|EPI ISL 527503|B.1.159|Democratic Republic of the Congo|2020-05-24	Africa|hCoV-19/Kenya/C6524/2020|EPI ISL 568805|A|Kenya|2020-05-14	0.0006005753	Africa
Africa|hCoV-19/DRC/11022/2020|EPI ISL 527551|B.1.214|Democratic Republic of the Congo|2020-05-24	Africa|hCoV-19/Kenya/C6524/2020|EPI ISL 568805|A|Kenya|2020-05-14	0.0006303659	Africa
Africa|hCoV-19/DRC/11024/2020|EPI ISL 527552|B.1.149|Democratic Republic of the Congo|2020-05-24	Africa|hCoV-19/Kenya/C6524/2020|EPI ISL 568805|A|Kenya|2020-05-14	0.0006716183	Africa
Africa|hCoV-19/DRC/11026/2020|EPI ISL 527553|B.1.149|Democratic Republic of the Congo|2020-05-24	Africa|hCoV-19/Kenya/C6524/2020|EPI ISL 568805|A|Kenya|2020-05-14	0.0005250514	Africa
Africa|hCoV-19/DRC/11031/2020|EPI ISL 527554|B.1.214|Democratic Republic of the Congo|2020-05-24	Africa|hCoV-19/Kenya/C6524/2020|EPI ISL 568805|A|Kenya|2020-05-14	0.0005604926	Africa
Africa|hCoV-19/DRC/11041/2020|EPI ISL 527555|B.1|Democratic Republic of the Congo|2020-05-24	Africa|hCoV-19/Kenya/C6524/2020|EPI ISL 568805|A|Kenya|2020-05-14	0.0004902559	Africa
Africa|hCoV-19/DRC/11057/2020|EPI ISL 527528|B.1.5|Democratic Republic of the Congo|2020-05-24	Africa|hCoV-19/Kenya/C6524/2020|EPI ISL 568805|A|Kenya|2020-05-14	0.0004301049	Africa
Africa|hCoV-19/DRC/11078/2020|EPI ISL 527514|B.1|Democratic Republic of the Congo|2020-05-24	Africa|hCoV-19/Kenya/C6524/2020|EPI ISL 568805|A|Kenya|2020-05-14	0.0005320465	Africa
Africa|hCoV-19/DRC/11079/2020|EPI ISL 527500|B.1.214|Democratic Republic of the Congo|2020-05-24	Africa|hCoV-19/Kenya/C6524/2020|EPI ISL 568805|A|Kenya|2020-05-14	0.0004929597	Africa
Africa|hCoV-19/DRC/11093/2020|EPI ISL 527527|B.1.5|Democratic Republic of the Congo|2020-05-24	Africa|hCoV-19/Kenya/C6524/2020|EPI ISL 568805|A|Kenya|2020-05-14	0.0005032694	Africa
Africa|hCoV-19/DRC/11096/2020|EPI ISL 527522|B.1|Democratic Republic of the Congo|2020-05-24	Africa|hCoV-19/Kenya/C6524/2020|EPI ISL 568805|A|Kenya|2020-05-14	0.0004999346	Africa
Africa|hCoV-19/DRC/11114/2020|EPI ISL 527534|B.1.214|Democratic Republic of the Congo|2020-05-25	Africa|hCoV-19/Kenya/C6524/2020|EPI ISL 568805|A|Kenya|2020-05-14	0.0005747168	Africa
Africa|hCoV-19/DRC/11123/2020|EPI ISL 527496|B.1.84|Democratic Republic of the Congo|2020-05-24	Africa|hCoV-19/Kenya/C6524/2020|EPI ISL 568805|A|Kenya|2020-05-14	0.0005262362	Africa
Africa|hCoV-19/DRC/11134/2020|EPI ISL 527518|B.1.5|Democratic Republic of the Congo|2020-05-24	Africa|hCoV-19/Kenya/C6524/2020|EPI ISL 568805|A|Kenya|2020-05-14	0.0003915922	Africa
Africa|hCoV-19/DRC/11143/2020|EPI ISL 527556|B.1|Democratic Republic of the Congo|2020-05-24	Africa|hCoV-19/Kenya/C6524/2020|EPI ISL 568805|A|Kenya|2020-05-14	0.0006652340	Africa
Africa|hCoV-19/DRC/11145/2020|EPI ISL 527501|B.1.214|Democratic Republic of the Congo|2020-05-24	Africa|hCoV-19/Kenya/C6524/2020|EPI ISL 568805|A|Kenya|2020-05-14	0.0006343192	Africa
Africa|hCoV-19/DRC/11148/2020|EPI ISL 527525|B.1.178|Democratic Republic of the Congo|2020-05-24	Africa|hCoV-19/Kenya/C6524/2020|EPI ISL 568805|A|Kenya|2020-05-14	0.0006112581	Africa
Africa|hCoV-19/DRC/11157/2020|EPI ISL 527530|B.1|Democratic Republic of the Congo|2020-05-25	Africa|hCoV-19/Kenya/C6524/2020|EPI ISL 568805|A|Kenya|2020-05-14	0.0006074993	Africa
Africa|hCoV-19/DRC/11187/2020|EPI ISL 527523|B.1.1.275|Democratic Republic of the Congo|2020-05-23	Africa|hCoV-19/Kenya/C6524/2020|EPI ISL 568805|A|Kenya|2020-05-14	0.0006080451	Africa
Africa|hCoV-19/DRC/11191/2020|EPI ISL 527506|B.1.1.275|Democratic Republic of the Congo|2020-05-23	Africa|hCoV-19/Kenya/C6524/2020|EPI ISL 568805|A|Kenya|2020-05-14	0.0004939111	Africa
Africa|hCoV-19/DRC/11252/2020|EPI ISL 527557|B.1.1.275|Democratic Republic of the Congo|2020-05-21	Africa|hCoV-19/Kenya/C6524/2020|EPI ISL 568805|A|Kenya|2020-05-14	0.0006999803	Africa
Africa|hCoV-19/DRC/11260/2020|EPI ISL 527558|B.1.1.275|Democratic Republic of the Congo|2020-05-23	Africa|hCoV-19/Kenya/C6524/2020|EPI ISL 568805|A|Kenya|2020-05-14	0.0005601730	Africa
Africa|hCoV-19/DRC/1131/2020|EPI ISL 429255|B.1.5|Democratic Republic of the Congo|2020-04-05	Africa|hCoV-19/Kenya/C6524/2020|EPI ISL 568805|A|Kenya|2020-05-14	0.0004524717	Africa
Africa|hCoV-19/DRC/11310/2020|EPI ISL 527529|B.1.149|Democratic Republic of the Congo|2020-05-25	Africa|hCoV-19/Kenya/C6524/2020|EPI ISL 568805|A|Kenya|2020-05-14	0.0005024048	Africa
Africa|hCoV-19/DRC/11318/2020|EPI ISL 527559|B.1.149|Democratic Republic of the Congo|2020-05-25	Africa|hCoV-19/Kenya/C6524/2020|EPI ISL 568805|A|Kenya|2020-05-14	0.0005569748	Africa
Africa|hCoV-19/DRC/11326/2020|EPI ISL 527508|B.1|Democratic Republic of the Congo|2020-05-25	Africa|hCoV-19/Kenya/C6524/2020|EPI ISL 568805|A|Kenya|2020-05-14	0.0004950566	Africa
Africa|hCoV-19/DRC/11334/2020|EPI ISL 527504|B.1.178|Democratic Republic of the Congo|2020-05-25	Africa|hCoV-19/Kenya/C6524/2020|EPI ISL 568805|A|Kenya|2020-05-14	0.0004943329	Africa
Africa|hCoV-19/DRC/11337/2020|EPI ISL 527510|B.1.84|Democratic Republic of the Congo|2020-05-25	Africa|hCoV-19/Kenya/C6524/2020|EPI ISL 568805|A|Kenya|2020-05-14	0.0005311934	Africa
Africa|hCoV-19/DRC/11341/2020|EPI ISL 527509|B.1.1.275|Democratic Republic of the Congo|2020-05-25	Africa|hCoV-19/Kenya/C6524/2020|EPI ISL 568805|A|Kenya|2020-05-14	0.0006015763	Africa
Africa|hCoV-19/DRC/11348/2020|EPI ISL 527560|B.1.149|Democratic Republic of the Congo|2020-05-25	Africa|hCoV-19/Kenya/C6524/2020|EPI ISL 568805|A|Kenya|2020-05-14	0.0005574794	Africa
Africa|hCoV-19/DRC/11369/2020|EPI ISL 527537|B.1.214|Democratic Republic of the Congo|2020-05-25	Africa|hCoV-19/Kenya/C6524/2020|EPI ISL 568805|A|Kenya|2020-05-14	0.0005407134	Africa
Africa|hCoV-19/DRC/11376/2020|EPI ISL 527513|B.1.214|Democratic Republic of the Congo|2020-05-25	Africa|hCoV-19/Kenya/C6524/2020|EPI ISL 568805|A|Kenya|2020-05-14	0.0005671398	Africa
Africa|hCoV-19/DRC/11411/2020|EPI ISL 527561|B.1.5|Democratic Republic of the Congo|2020-05-25	Africa|hCoV-19/Kenya/C6524/2020|EPI ISL 568805|A|Kenya|2020-05-14	0.0004898610	Africa
Africa|hCoV-19/DRC/11450/2020|EPI ISL 527516|B.1.5|Democratic Republic of the Congo|2020-05-25	Africa|hCoV-19/Kenya/C6524/2020|EPI ISL 568805|A|Kenya|2020-05-14	0.0003956330	Africa
Africa|hCoV-19/DRC/11458/2020|EPI ISL 527497|B.1.5|Democratic Republic of the Congo|2020-05-25	Africa|hCoV-19/Kenya/C6524/2020|EPI ISL 568805|A|Kenya|2020-05-14	0.0005656136	Africa
Africa|hCoV-19/DRC/11460/2020|EPI ISL 527562|B.1.214|Democratic Republic of the Congo|2020-05-25	Africa|hCoV-19/Kenya/C6524/2020|EPI ISL 568805|A|Kenya|2020-05-14	0.0006724404	Africa
Africa|hCoV-19/DRC/11472/2020|EPI ISL 527502|B.1.214|Democratic Republic of the Congo|2020-05-25	Africa|hCoV-19/Kenya/C6524/2020|EPI ISL 568805|A|Kenya|2020-05-14	0.0006336202	Africa
Africa|hCoV-19/DRC/11477/2020|EPI ISL 527563|B.1.84|Democratic Republic of the Congo|2020-05-25	Africa|hCoV-19/Kenya/C6524/2020|EPI ISL 568805|A|Kenya|2020-05-14	0.0004544119	Africa
Africa|hCoV-19/DRC/11486/2020|EPI ISL 527564|B.1.214|Democratic Republic of the Congo|2020-05-25	Africa|hCoV-19/Kenya/C6524/2020|EPI ISL 568805|A|Kenya|2020-05-14	0.0006301989	Africa
Africa|hCoV-19/DRC/11487/2020|EPI ISL 527505|B.1|Democratic Republic of the Congo|2020-05-25	Africa|hCoV-19/Kenya/C6524/2020|EPI ISL 568805|A|Kenya|2020-05-14	0.0005661353	Africa
Africa|hCoV-19/DRC/11507/2020|EPI ISL 527512|B.1|Democratic Republic of the Congo|2020-05-25	Africa|hCoV-19/Kenya/C6524/2020|EPI ISL 568805|A|Kenya|2020-05-14	0.0005304662	Africa
Africa|hCoV-19/DRC/1151/2020|EPI ISL 447596|B.38|Democratic Republic of the Congo|2020-04-05	Africa|hCoV-19/Kenya/C6524/2020|EPI ISL 568805|A|Kenya|2020-05-14	0.0004883184	Africa
Africa|hCoV-19/DRC/11511/2020|EPI ISL 527511|B.1.214|Democratic Republic of the Congo|2020-05-25	Africa|hCoV-19/Kenya/C6524/2020|EPI ISL 568805|A|Kenya|2020-05-14	0.0006021577	Africa
Africa|hCoV-19/DRC/11572/2020|EPI ISL 527565|B.1.214|Democratic Republic of the Congo|2020-05-25	Africa|hCoV-19/Kenya/C6524/2020|EPI ISL 568805|A|Kenya|2020-05-14	0.0005244896	Africa
Africa|hCoV-19/DRC/11576/2020|EPI ISL 527517|B.1|Democratic Republic of the Congo|2020-05-25	Africa|hCoV-19/Kenya/C6524/2020|EPI ISL 568805|A|Kenya|2020-05-14	0.0004987592	Africa
Africa|hCoV-19/DRC/11583/2020|EPI ISL 527542|B.1|Democratic Republic of the Congo|2020-05-25	Africa|hCoV-19/Kenya/C6524/2020|EPI ISL 568805|A|Kenya|2020-05-14	0.0005812361	Africa
Africa|hCoV-19/DRC/11616/2020|EPI ISL 527519|B.1|Democratic Republic of the Congo|2020-05-25	Africa|hCoV-19/Kenya/C6524/2020|EPI ISL 568805|A|Kenya|2020-05-14	0.0004978729	Africa
Africa|hCoV-19/DRC/11623/2020|EPI ISL 527566|B.1.5|Democratic Republic of the Congo|2020-05-25	Africa|hCoV-19/Kenya/C6524/2020|EPI ISL 568805|A|Kenya|2020-05-14	0.0005252823	Africa
Africa|hCoV-19/DRC/11624/2020|EPI ISL 527567|B.1.149|Democratic Republic of the Congo|2020-05-25	Africa|hCoV-19/Kenya/C6524/2020|EPI ISL 568805|A|Kenya|2020-05-14	0.0005250223	Africa
Africa|hCoV-19/DRC/11631/2020|EPI ISL 527568|B.1.149|Democratic Republic of the Congo|2020-05-25	Africa|hCoV-19/Kenya/C6524/2020|EPI ISL 568805|A|Kenya|2020-05-14	0.0005255742	Africa
Africa|hCoV-19/DRC/11632/2020|EPI ISL 527493|B.1|Democratic Republic of the Congo|2020-05-25	Africa|hCoV-19/Kenya/C6524/2020|EPI ISL 568805|A|Kenya|2020-05-14	0.0005611080	Africa
Africa|hCoV-19/DRC/11635/2020|EPI ISL 527540|B.1.214|Democratic Republic of the Congo|2020-05-25	Africa|hCoV-19/Kenya/C6524/2020|EPI ISL 568805|A|Kenya|2020-05-14	0.0005421280	Africa
Africa|hCoV-19/DRC/11640/2020|EPI ISL 527535|B.1.178|Democratic Republic of the Congo|2020-05-25	Africa|hCoV-19/Kenya/C6524/2020|EPI ISL 568805|A|Kenya|2020-05-14	0.0006449368	Africa
Africa|hCoV-19/DRC/11643/2020|EPI ISL 527520|B.1.5|Democratic Republic of the Congo|2020-05-25	Africa|hCoV-19/Kenya/C6524/2020|EPI ISL 568805|A|Kenya|2020-05-14	0.0004990740	Africa
Africa|hCoV-19/DRC/11648/2020|EPI ISL 527569|B.1.6|Democratic Republic of the Congo|2020-05-25	Africa|hCoV-19/Kenya/C6524/2020|EPI ISL 568805|A|Kenya|2020-05-14	0.0005927412	Africa
Africa|hCoV-19/DRC/11652/2020|EPI ISL 527570|B.1.149|Democratic Republic of the Congo|2020-05-25	Africa|hCoV-19/Kenya/C6524/2020|EPI ISL 568805|A|Kenya|2020-05-14	0.0005248737	Africa
Africa|hCoV-19/DRC/11653/2020|EPI ISL 527533|B.1.84|Democratic Republic of the Congo|2020-05-25	Africa|hCoV-19/Kenya/C6524/2020|EPI ISL 568805|A|Kenya|2020-05-14	0.0004663917	Africa
Africa|hCoV-19/DRC/11676/2020|EPI ISL 527531|B.1|Democratic Republic of the Congo|2020-05-26	Africa|hCoV-19/Kenya/C6524/2020|EPI ISL 568805|A|Kenya|2020-05-14	0.0006848619	Africa
Africa|hCoV-19/DRC/11677/2020|EPI ISL 527515|B.1.214|Democratic Republic of the Congo|2020-05-26	Africa|hCoV-19/Kenya/C6524/2020|EPI ISL 568805|A|Kenya|2020-05-14	0.0005693474	Africa
Africa|hCoV-19/DRC/11732/2020|EPI ISL 527536|B.1.214|Democratic Republic of the Congo|2020-05-26	Africa|hCoV-19/Kenya/C6524/2020|EPI ISL 568805|A|Kenya|2020-05-14	0.0005021416	Africa
Africa|hCoV-19/DRC/11733/2020|EPI ISL 527571|B.1.149|Democratic Republic of the Congo|2020-05-26	Africa|hCoV-19/Kenya/C6524/2020|EPI ISL 568805|A|Kenya|2020-05-14	0.0005569414	Africa
Africa|hCoV-19/DRC/11806/2020|EPI ISL 527572|B.1.214|Democratic Republic of the Congo|2020-05-26	Africa|hCoV-19/Kenya/C6524/2020|EPI ISL 568805|A|Kenya|2020-05-14	0.0005948568	Africa
Africa|hCoV-19/DRC/1234/2020|EPI ISL 429258|B.1.5|Democratic Republic of the Congo|2020-04-06	Africa|hCoV-19/Kenya/C6524/2020|EPI ISL 568805|A|Kenya|2020-05-14	0.0004037646	Africa
Africa|hCoV-19/DRC/1249/2020|EPI ISL 429259|B.1.5|Democratic Republic of the Congo|2020-04-06	Africa|hCoV-19/Kenya/C6524/2020|EPI ISL 568805|A|Kenya|2020-05-14	0.0004544955	Africa
Africa|hCoV-19/DRC/1319/2020|EPI ISL 431011|B.1.128|Democratic Republic of the Congo|2020-04-07	Africa|hCoV-19/Kenya/C6524/2020|EPI ISL 568805|A|Kenya|2020-05-14	0.0005587838	Africa
Africa|hCoV-19/DRC/1324/2020|EPI ISL 435033|B.1.128|Democratic Republic of the Congo|2020-04-07	Africa|hCoV-19/Kenya/C6524/2020|EPI ISL 568805|A|Kenya|2020-05-14	0.0005549085	Africa
Africa|hCoV-19/DRC/1326/2020|EPI ISL 435116|B.1|Democratic Republic of the Congo|2020-04-07	Africa|hCoV-19/Kenya/C6524/2020|EPI ISL 568805|A|Kenya|2020-05-14	0.0004977257	Africa
Africa|hCoV-19/DRC/1375/2020|EPI ISL 435117|B.1.1.1|Democratic Republic of the Congo|2020-04-07	Africa|hCoV-19/Kenya/C6524/2020|EPI ISL 568805|A|Kenya|2020-05-14	0.0006734294	Africa
Africa|hCoV-19/DRC/1376/2020|EPI ISL 431012|B.1.1.1|Democratic Republic of the Congo|2020-04-07	Africa|hCoV-19/Kenya/C6524/2020|EPI ISL 568805|A|Kenya|2020-05-14	0.0006323766	Africa
Africa|hCoV-19/DRC/1377/2020|EPI ISL 434678|B.1.1.1|Democratic Republic of the Congo|2020-04-07	Africa|hCoV-19/Kenya/C6524/2020|EPI ISL 568805|A|Kenya|2020-05-14	0.0006269806	Africa
Africa|hCoV-19/DRC/1378/2020|EPI ISL 435118|B.1.1.1|Democratic Republic of the Congo|2020-04-07	Africa|hCoV-19/Kenya/C6524/2020|EPI ISL 568805|A|Kenya|2020-05-14	0.0006654825	Africa
Africa|hCoV-19/DRC/1382/2020|EPI ISL 435113|B.1.1.1|Democratic Republic of the Congo|2020-04-07	Africa|hCoV-19/Kenya/C6524/2020|EPI ISL 568805|A|Kenya|2020-05-14	0.0006428084	Africa
Africa|hCoV-19/DRC/1397/2020|EPI ISL 434679|B.1.1.1|Democratic Republic of the Congo|2020-04-07	Africa|hCoV-19/Kenya/C6524/2020|EPI ISL 568805|A|Kenya|2020-05-14	0.0006310246	Africa
Africa|hCoV-19/DRC/1398/2020|EPI ISL 435114|B.1.1.1|Democratic Republic of the Congo|2020-04-07	Africa|hCoV-19/Kenya/C6524/2020|EPI ISL 568805|A|Kenya|2020-05-14	0.0006230318	Africa
Africa|hCoV-19/DRC/1422/2020|EPI ISL 434680|B.1.149|Democratic Republic of the Congo|2020-04-08	Africa|hCoV-19/Kenya/C6524/2020|EPI ISL 568805|A|Kenya|2020-05-14	0.0004956046	Africa
Africa|hCoV-19/DRC/1423/2020|EPI ISL 434710|B.1.149|Democratic Republic of the Congo|2020-04-08	Africa|hCoV-19/Kenya/C6524/2020|EPI ISL 568805|A|Kenya|2020-05-14	0.0004844089	Africa
Africa|hCoV-19/DRC/1486/2020|EPI ISL 434711|B.1|Democratic Republic of the Congo|2020-04-08	Africa|hCoV-19/Kenya/C6524/2020|EPI ISL 568805|A|Kenya|2020-05-14	0.0004664921	Africa
Africa|hCoV-19/DRC/1516/2020|EPI ISL 435032|B.1.5|Democratic Republic of the Congo|2020-04-09	Africa|hCoV-19/Kenya/C6524/2020|EPI ISL 568805|A|Kenya|2020-05-14	0.0004484760	Africa
Africa|hCoV-19/DRC/1565/2020|EPI ISL 434681|B.1|Democratic Republic of the Congo|2020-04-09	Africa|hCoV-19/Kenya/C6524/2020|EPI ISL 568805|A|Kenya|2020-05-14	0.0004578403	Africa
Africa|hCoV-19/DRC/158/2020|EPI ISL 417950|B.40|Democratic Republic of the Congo|2020-03-20	Africa|hCoV-19/Kenya/C6524/2020|EPI ISL 568805|A|Kenya|2020-05-14	0.0004830272	Africa
Africa|hCoV-19/DRC/1715/2020|EPI ISL 435156|B.1.84|Democratic Republic of the Congo|2020-04-10	Africa|hCoV-19/Kenya/C6524/2020|EPI ISL 568805|A|Kenya|2020-05-14	0.0004882454	Africa
Africa|hCoV-19/DRC/1767/2020|EPI ISL 435157|B.1.5|Democratic Republic of the Congo|2020-04-10	Africa|hCoV-19/Kenya/C6524/2020|EPI ISL 568805|A|Kenya|2020-05-14	0.0003960568	Africa
Africa|hCoV-19/DRC/1779/2020|EPI ISL 435158|C.14|Democratic Republic of the Congo|2020-04-10	Africa|hCoV-19/Kenya/C6524/2020|EPI ISL 568805|A|Kenya|2020-05-14	0.0007154189	Africa
Africa|hCoV-19/DRC/191/2020|EPI ISL 417955|B.1.128|Democratic Republic of the Congo|2020-03-21	Africa|hCoV-19/Kenya/C6524/2020|EPI ISL 568805|A|Kenya|2020-05-14	0.0005528648	Africa
Africa|hCoV-19/DRC/1952/2020|EPI ISL 435159|B.1.5|Democratic Republic of the Congo|2020-04-11	Africa|hCoV-19/Kenya/C6524/2020|EPI ISL 568805|A|Kenya|2020-05-14	0.0004269984	Africa
Africa|hCoV-19/DRC/1982/2020|EPI ISL 435160|B.1|Democratic Republic of the Congo|2020-04-12	Africa|hCoV-19/Kenya/C6524/2020|EPI ISL 568805|A|Kenya|2020-05-14	0.0004607555	Africa
Africa|hCoV-19/DRC/2047/2020|EPI ISL 435161|B.1.1.1|Democratic Republic of the Congo|2020-04-12	Africa|hCoV-19/Kenya/C6524/2020|EPI ISL 568805|A|Kenya|2020-05-14	0.0005983393	Africa
Africa|hCoV-19/DRC/2063/2020|EPI ISL 435162|B.1|Democratic Republic of the Congo|2020-04-12	Africa|hCoV-19/Kenya/C6524/2020|EPI ISL 568805|A|Kenya|2020-05-14	0.0004255859	Africa
Africa|hCoV-19/DRC/2120/2020|EPI ISL 435163|B.1.149|Democratic Republic of the Congo|2020-04-12	Africa|hCoV-19/Kenya/C6524/2020|EPI ISL 568805|A|Kenya|2020-05-14	0.0004879537	Africa
Africa|hCoV-19/DRC/2121/2020|EPI ISL 435164|B.1.149|Democratic Republic of the Congo|2020-04-12	Africa|hCoV-19/Kenya/C6524/2020|EPI ISL 568805|A|Kenya|2020-05-14	0.0004600920	Africa
Africa|hCoV-19/DRC/2122/2020|EPI ISL 435165|B.1.149|Democratic Republic of the Congo|2020-04-13	Africa|hCoV-19/Kenya/C6524/2020|EPI ISL 568805|A|Kenya|2020-05-14	0.0005405582	Africa
Africa|hCoV-19/DRC/2125/2020|EPI ISL 435166|B.1.149|Democratic Republic of the Congo|2020-04-13	Africa|hCoV-19/Kenya/C6524/2020|EPI ISL 568805|A|Kenya|2020-05-14	0.0004261740	Africa
Africa|hCoV-19/DRC/2128/2020|EPI ISL 435167|B.1|Democratic Republic of the Congo|2020-04-13	Africa|hCoV-19/Kenya/C6524/2020|EPI ISL 568805|A|Kenya|2020-05-14	0.0003985963	Africa
Africa|hCoV-19/DRC/2133/2020|EPI ISL 435168|B.1.128|Democratic Republic of the Congo|2020-04-13	Africa|hCoV-19/Kenya/C6524/2020|EPI ISL 568805|A|Kenya|2020-05-14	0.0005391033	Africa
Africa|hCoV-19/DRC/214/2020|EPI ISL 420030|B.1.6|Democratic Republic of the Congo|2020-03-21	Africa|hCoV-19/Kenya/C6524/2020|EPI ISL 568805|A|Kenya|2020-05-14	0.0004154883	Africa
Africa|hCoV-19/DRC/215/2020|EPI ISL 420031|B.1.1.1|Democratic Republic of the Congo|2020-03-21	Africa|hCoV-19/Kenya/C6524/2020|EPI ISL 568805|A|Kenya|2020-05-14	0.0005985507	Africa
Africa|hCoV-19/DRC/2169/2020|EPI ISL 436194|B.1.5|Democratic Republic of the Congo|2020-04-13	Africa|hCoV-19/Kenya/C6524/2020|EPI ISL 568805|A|Kenya|2020-05-14	0.0004671242	Africa
Africa|hCoV-19/DRC/2299/2020|EPI ISL 436412|B.1.5|Democratic Republic of the Congo|2020-04-14	Africa|hCoV-19/Kenya/C6524/2020|EPI ISL 568805|A|Kenya|2020-05-14	0.0005221402	Africa
Africa|hCoV-19/DRC/236/2020|EPI ISL 420032|B.1.128|Democratic Republic of the Congo|2020-03-22	Africa|hCoV-19/Kenya/C6524/2020|EPI ISL 568805|A|Kenya|2020-05-14	0.0005535594	Africa
Africa|hCoV-19/DRC/2363/2020|EPI ISL 437194|B.1.84|Democratic Republic of the Congo|2020-04-14	Africa|hCoV-19/Kenya/C6524/2020|EPI ISL 568805|A|Kenya|2020-05-14	0.0004872771	Africa
Africa|hCoV-19/DRC/2384/2020|EPI ISL 437196|B.1.149|Democratic Republic of the Congo|2020-04-14	Africa|hCoV-19/Kenya/C6524/2020|EPI ISL 568805|A|Kenya|2020-05-14	0.0004610219	Africa
Africa|hCoV-19/DRC/241/2020|EPI ISL 420033|B.1.1.75|Democratic Republic of the Congo|2020-03-22	Africa|hCoV-19/Kenya/C6524/2020|EPI ISL 568805|A|Kenya|2020-05-14	0.0005882562	Africa
Africa|hCoV-19/DRC/243/2020|EPI ISL 420034|B.1|Democratic Republic of the Congo|2020-03-22	Africa|hCoV-19/Kenya/C6524/2020|EPI ISL 568805|A|Kenya|2020-05-14	0.0004600695	Africa
Africa|hCoV-19/DRC/248/2020|EPI ISL 420035|B.1.5|Democratic Republic of the Congo|2020-03-22	Africa|hCoV-19/Kenya/C6524/2020|EPI ISL 568805|A|Kenya|2020-05-14	0.0004151248	Africa
Africa|hCoV-19/DRC/2496/2020|EPI ISL 437337|B.1.149|Democratic Republic of the Congo|2020-04-15	Africa|hCoV-19/Kenya/C6524/2020|EPI ISL 568805|A|Kenya|2020-05-14	0.0005175173	Africa
Africa|hCoV-19/DRC/2529/2020|EPI ISL 437338|B.1.178|Democratic Republic of the Congo|2020-04-15	Africa|hCoV-19/Kenya/C6524/2020|EPI ISL 568805|A|Kenya|2020-05-14	0.0005175171	Africa
Africa|hCoV-19/DRC/253/2020|EPI ISL 420838|B.1.5|Democratic Republic of the Congo|2020-03-22	Africa|hCoV-19/Kenya/C6524/2020|EPI ISL 568805|A|Kenya|2020-05-14	0.0004166816	Africa
Africa|hCoV-19/DRC/2536/2020|EPI ISL 437339|B.1|Democratic Republic of the Congo|2020-04-15	Africa|hCoV-19/Kenya/C6524/2020|EPI ISL 568805|A|Kenya|2020-05-14	0.0005175173	Africa
Africa|hCoV-19/DRC/254/2020|EPI ISL 420839|B.1|Democratic Republic of the Congo|2020-03-22	Africa|hCoV-19/Kenya/C6524/2020|EPI ISL 568805|A|Kenya|2020-05-14	0.0004900547	Africa
Africa|hCoV-19/DRC/2563/2020|EPI ISL 437340|B.1.9|Democratic Republic of the Congo|2020-04-15	Africa|hCoV-19/Kenya/C6524/2020|EPI ISL 568805|A|Kenya|2020-05-14	0.0007246136	Africa
Africa|hCoV-19/DRC/2580/2020|EPI ISL 437341|B.1.5|Democratic Republic of the Congo|2020-04-15	Africa|hCoV-19/Kenya/C6524/2020|EPI ISL 568805|A|Kenya|2020-05-14	0.0004510852	Africa
Africa|hCoV-19/DRC/2644/2020|EPI ISL 437342|B.1.84|Democratic Republic of the Congo|2020-04-15	Africa|hCoV-19/Kenya/C6524/2020|EPI ISL 568805|A|Kenya|2020-05-14	0.0005604015	Africa
Africa|hCoV-19/DRC/2670/2020|EPI ISL 437343|B.1.9|Democratic Republic of the Congo|2020-04-15	Africa|hCoV-19/Kenya/C6524/2020|EPI ISL 568805|A|Kenya|2020-05-14	0.0007591864	Africa
Africa|hCoV-19/DRC/2727/2020|EPI ISL 437344|B.1|Democratic Republic of the Congo|2020-04-16	Africa|hCoV-19/Kenya/C6524/2020|EPI ISL 568805|A|Kenya|2020-05-14	0.0004216241	Africa
Africa|hCoV-19/DRC/2728/2020|EPI ISL 437345|B.1.84|Democratic Republic of the Congo|2020-04-16	Africa|hCoV-19/Kenya/C6524/2020|EPI ISL 568805|A|Kenya|2020-05-14	0.0004950628	Africa
Africa|hCoV-19/DRC/2813/2020|EPI ISL 437346|C.14|Democratic Republic of the Congo|2020-04-16	Africa|hCoV-19/Kenya/C6524/2020|EPI ISL 568805|A|Kenya|2020-05-14	0.0007596691	Africa
Africa|hCoV-19/DRC/2819/2020|EPI ISL 437347|B.1|Democratic Republic of the Congo|2020-04-16	Africa|hCoV-19/Kenya/C6524/2020|EPI ISL 568805|A|Kenya|2020-05-14	0.0005290391	Africa
Africa|hCoV-19/DRC/2827/2020|EPI ISL 437348|B.1|Democratic Republic of the Congo|2020-04-16	Africa|hCoV-19/Kenya/C6524/2020|EPI ISL 568805|A|Kenya|2020-05-14	0.0004484556	Africa
Africa|hCoV-19/DRC/2855/2020|EPI ISL 437350|B.1|Democratic Republic of the Congo|2020-04-16	Africa|hCoV-19/Kenya/C6524/2020|EPI ISL 568805|A|Kenya|2020-05-14	0.0004830060	Africa
Africa|hCoV-19/DRC/2864/2020|EPI ISL 437351|B.1|Democratic Republic of the Congo|2020-04-16	Africa|hCoV-19/Kenya/C6524/2020|EPI ISL 568805|A|Kenya|2020-05-14	0.0004840529	Africa
Africa|hCoV-19/DRC/2904/2020|EPI ISL 437352|B.1|Democratic Republic of the Congo|2020-04-17	Africa|hCoV-19/Kenya/C6524/2020|EPI ISL 568805|A|Kenya|2020-05-14	0.0004830060	Africa
Africa|hCoV-19/DRC/2938/2020|EPI ISL 437353|B.1.275|Democratic Republic of the Congo|2020-04-17	Africa|hCoV-19/Kenya/C6524/2020|EPI ISL 568805|A|Kenya|2020-05-14	0.0006428901	Africa
Africa|hCoV-19/DRC/2939/2020|EPI ISL 437354|B.1|Democratic Republic of the Congo|2020-04-17	Africa|hCoV-19/Kenya/C6524/2020|EPI ISL 568805|A|Kenya|2020-05-14	0.0005877819	Africa
Africa|hCoV-19/DRC/2942/2020|EPI ISL 437355|B.1|Democratic Republic of the Congo|2020-04-17	Africa|hCoV-19/Kenya/C6524/2020|EPI ISL 568805|A|Kenya|2020-05-14	0.0005325111	Africa
Africa|hCoV-19/DRC/299/2020|EPI ISL 420840|B.4|Democratic Republic of the Congo|2020-03-20	Africa|hCoV-19/Kenya/C6524/2020|EPI ISL 568805|A|Kenya|2020-05-14	0.0006321941	Africa
Africa|hCoV-19/DRC/300/2020|EPI ISL 420841|A|Democratic Republic of the Congo|2020-03-22	Africa|hCoV-19/Kenya/C6524/2020|EPI ISL 568805|A|Kenya|2020-05-14	0.0001738956	Africa
Africa|hCoV-19/DRC/3041/2020|EPI ISL 437356|B.1|Democratic Republic of the Congo|2020-04-18	Africa|hCoV-19/Kenya/C6524/2020|EPI ISL 568805|A|Kenya|2020-05-14	0.0005543761	Africa
Africa|hCoV-19/DRC/307/2020|EPI ISL 420842|B.1.9|Democratic Republic of the Congo|2020-03	Africa|hCoV-19/Kenya/C6524/2020|EPI ISL 568805|A|Kenya|2020-05-14	0.0005336174	Africa
Africa|hCoV-19/DRC/3070/2020|EPI ISL 437357|B.1.214|Democratic Republic of the Congo|2020-04-18	Africa|hCoV-19/Kenya/C6524/2020|EPI ISL 568805|A|Kenya|2020-05-14	0.0005898560	Africa
Africa|hCoV-19/DRC/3089/2020|EPI ISL 437358|B.1.84|Democratic Republic of the Congo|2020-04-19	Africa|hCoV-19/Kenya/C6524/2020|EPI ISL 568805|A|Kenya|2020-05-14	0.0005181801	Africa
Africa|hCoV-19/DRC/3440/2020|EPI ISL 447597|B.1.84|Democratic Republic of the Congo|2020-04-22	Africa|hCoV-19/Kenya/C6524/2020|EPI ISL 568805|A|Kenya|2020-05-14	0.0004892060	Africa
Africa|hCoV-19/DRC/3451/2020|EPI ISL 447598|B.1.178|Democratic Republic of the Congo|2020-04-22	Africa|hCoV-19/Kenya/C6524/2020|EPI ISL 568805|A|Kenya|2020-05-14	0.0004896096	Africa
Africa|hCoV-19/DRC/3453/2020|EPI ISL 447599|B.1.84|Democratic Republic of the Congo|2020-04-22	Africa|hCoV-19/Kenya/C6524/2020|EPI ISL 568805|A|Kenya|2020-05-14	0.0004895139	Africa
Africa|hCoV-19/DRC/3481/2020|EPI ISL 447600|B.1|Democratic Republic of the Congo|2020-04-22	Africa|hCoV-19/Kenya/C6524/2020|EPI ISL 568805|A|Kenya|2020-05-14	0.0003948727	Africa
Africa|hCoV-19/DRC/3482/2020|EPI ISL 447601|B.1|Democratic Republic of the Congo|2020-04-22	Africa|hCoV-19/Kenya/C6524/2020|EPI ISL 568805|A|Kenya|2020-05-14	0.0004584537	Africa
Africa|hCoV-19/DRC/3483/2020|EPI ISL 447602|B.1|Democratic Republic of the Congo|2020-04-22	Africa|hCoV-19/Kenya/C6524/2020|EPI ISL 568805|A|Kenya|2020-05-14	0.0003942360	Africa
Africa|hCoV-19/DRC/3490/2020|EPI ISL 447603|B.1|Democratic Republic of the Congo|2020-04-22	Africa|hCoV-19/Kenya/C6524/2020|EPI ISL 568805|A|Kenya|2020-05-14	0.0004552020	Africa
Africa|hCoV-19/DRC/3504/2020|EPI ISL 447604|B.1.149|Democratic Republic of the Congo|2020-04-23	Africa|hCoV-19/Kenya/C6524/2020|EPI ISL 568805|A|Kenya|2020-05-14	0.0004664064	Africa
Africa|hCoV-19/DRC/352/2020|EPI ISL 420850|B.1.5|Democratic Republic of the Congo|2020-03	Africa|hCoV-19/Kenya/C6524/2020|EPI ISL 568805|A|Kenya|2020-05-14	0.0004547116	Africa
Africa|hCoV-19/DRC/353/2020|EPI ISL 420843|B.1.5|Democratic Republic of the Congo|2020-03	Africa|hCoV-19/Kenya/C6524/2020|EPI ISL 568805|A|Kenya|2020-05-14	0.0003497577	Africa
Africa|hCoV-19/DRC/355/2020|EPI ISL 420844|B.1|Democratic Republic of the Congo|2020-03	Africa|hCoV-19/Kenya/C6524/2020|EPI ISL 568805|A|Kenya|2020-05-14	0.0004500860	Africa
Africa|hCoV-19/DRC/3552/2020|EPI ISL 447605|B.1.84|Democratic Republic of the Congo|2020-04-23	Africa|hCoV-19/Kenya/C6524/2020|EPI ISL 568805|A|Kenya|2020-05-14	0.0004601103	Africa
Africa|hCoV-19/DRC/3595/2020|EPI ISL 447606|B.1.5|Democratic Republic of the Congo|2020-04-23	Africa|hCoV-19/Kenya/C6524/2020|EPI ISL 568805|A|Kenya|2020-05-14	0.0004882553	Africa
Africa|hCoV-19/DRC/3632/2020|EPI ISL 447607|B.1.5|Democratic Republic of the Congo|2020-04-23	Africa|hCoV-19/Kenya/C6524/2020|EPI ISL 568805|A|Kenya|2020-05-14	0.0004548300	Africa
Africa|hCoV-19/DRC/3633/2020|EPI ISL 447230|B.1.5|Democratic Republic of the Congo|2020-04-23	Africa|hCoV-19/Kenya/C6524/2020|EPI ISL 568805|A|Kenya|2020-05-14	0.0004239221	Africa
Africa|hCoV-19/DRC/3653/2020|EPI ISL 447231|B.1.128|Democratic Republic of the Congo|2020-04-23	Africa|hCoV-19/Kenya/C6524/2020|EPI ISL 568805|A|Kenya|2020-05-14	0.0005895941	Africa
Africa|hCoV-19/DRC/3659/2020|EPI ISL 447232|B.1.128|Democratic Republic of the Congo|2020-04-23	Africa|hCoV-19/Kenya/C6524/2020|EPI ISL 568805|A|Kenya|2020-05-14	0.0005901473	Africa
Africa|hCoV-19/DRC/3661/2020|EPI ISL 447233|B.1.128|Democratic Republic of the Congo|2020-04-23	Africa|hCoV-19/Kenya/C6524/2020|EPI ISL 568805|A|Kenya|2020-05-14	0.0005953127	Africa
Africa|hCoV-19/DRC/3662/2020|EPI ISL 447234|B.1.128|Democratic Republic of the Congo|2020-04-23	Africa|hCoV-19/Kenya/C6524/2020|EPI ISL 568805|A|Kenya|2020-05-14	0.0005948546	Africa
Africa|hCoV-19/DRC/3664/2020|EPI ISL 447235|B.1.128|Democratic Republic of the Congo|2020-04-23	Africa|hCoV-19/Kenya/C6524/2020|EPI ISL 568805|A|Kenya|2020-05-14	0.0005949588	Africa
Africa|hCoV-19/DRC/3683/2020|EPI ISL 447236|B.1.5|Democratic Republic of the Congo|2020-04-24	Africa|hCoV-19/Kenya/C6524/2020|EPI ISL 568805|A|Kenya|2020-05-14	0.0004898546	Africa
Africa|hCoV-19/DRC/3688/2020|EPI ISL 447237|B.1.128|Democratic Republic of the Congo|2020-04-24	Africa|hCoV-19/Kenya/C6524/2020|EPI ISL 568805|A|Kenya|2020-05-14	0.0006278540	Africa
Africa|hCoV-19/DRC/376/2020|EPI ISL 420851|B.1.6|Democratic Republic of the Congo|2020-03-25	Africa|hCoV-19/Kenya/C6524/2020|EPI ISL 568805|A|Kenya|2020-05-14	0.0005228084	Africa
Africa|hCoV-19/DRC/3764/2020|EPI ISL 447238|B.1.84|Democratic Republic of the Congo|2020-04-24	Africa|hCoV-19/Kenya/C6524/2020|EPI ISL 568805|A|Kenya|2020-05-14	0.0005590650	Africa
Africa|hCoV-19/DRC/3768/2020|EPI ISL 447239|B.1.84|Democratic Republic of the Congo|2020-04-24	Africa|hCoV-19/Kenya/C6524/2020|EPI ISL 568805|A|Kenya|2020-05-14	0.0004895359	Africa
Africa|hCoV-19/DRC/3778/2020|EPI ISL 447240|B.1.128|Democratic Republic of the Congo|2020-04-24	Africa|hCoV-19/Kenya/C6524/2020|EPI ISL 568805|A|Kenya|2020-05-14	0.0006266083	Africa
Africa|hCoV-19/DRC/3787/2020|EPI ISL 447241|B.1|Democratic Republic of the Congo|2020-04-24	Africa|hCoV-19/Kenya/C6524/2020|EPI ISL 568805|A|Kenya|2020-05-14	0.0004274292	Africa
Africa|hCoV-19/DRC/3791/2020|EPI ISL 447242|B.1|Democratic Republic of the Congo|2020-04-24	Africa|hCoV-19/Kenya/C6524/2020|EPI ISL 568805|A|Kenya|2020-05-14	0.0005055427	Africa
Africa|hCoV-19/DRC/3803/2020|EPI ISL 447243|B.1|Democratic Republic of the Congo|2020-04-24	Africa|hCoV-19/Kenya/C6524/2020|EPI ISL 568805|A|Kenya|2020-05-14	0.0003940524	Africa
Africa|hCoV-19/DRC/3806/2020|EPI ISL 447244|B.1|Democratic Republic of the Congo|2020-04-24	Africa|hCoV-19/Kenya/C6524/2020|EPI ISL 568805|A|Kenya|2020-05-14	0.0003940243	Africa
Africa|hCoV-19/DRC/3827/2020|EPI ISL 447245|B.1|Democratic Republic of the Congo|2020-04-24	Africa|hCoV-19/Kenya/C6524/2020|EPI ISL 568805|A|Kenya|2020-05-14	0.0005598174	Africa
Africa|hCoV-19/DRC/3829/2020|EPI ISL 447246|B.1|Democratic Republic of the Congo|2020-04-24	Africa|hCoV-19/Kenya/C6524/2020|EPI ISL 568805|A|Kenya|2020-05-14	0.0005255538	Africa
Africa|hCoV-19/DRC/3834/2020|EPI ISL 447247|A|Democratic Republic of the Congo|2020-04-25	Africa|hCoV-19/Kenya/C6524/2020|EPI ISL 568805|A|Kenya|2020-05-14	0.0001408021	Africa
Africa|hCoV-19/DRC/3837/2020|EPI ISL 447248|B.1.128|Democratic Republic of the Congo|2020-04-25	Africa|hCoV-19/Kenya/C6524/2020|EPI ISL 568805|A|Kenya|2020-05-14	0.0005945630	Africa
Africa|hCoV-19/DRC/3841/2020|EPI ISL 447249|B.1.128|Democratic Republic of the Congo|2020-04-25	Africa|hCoV-19/Kenya/C6524/2020|EPI ISL 568805|A|Kenya|2020-05-14	0.0006629866	Africa
Africa|hCoV-19/DRC/3842/2020|EPI ISL 471396|B.1.128|Democratic Republic of the Congo|2020-04-25	Africa|hCoV-19/Kenya/C6524/2020|EPI ISL 568805|A|Kenya|2020-05-14	0.0006556212	Africa
Africa|hCoV-19/DRC/3846/2020|EPI ISL 471397|B.1.84|Democratic Republic of the Congo|2020-04-25	Africa|hCoV-19/Kenya/C6524/2020|EPI ISL 568805|A|Kenya|2020-05-14	0.0005865316	Africa
Africa|hCoV-19/DRC/3937/2020|EPI ISL 471398|B.1|Democratic Republic of the Congo|2020-04-25	Africa|hCoV-19/Kenya/C6524/2020|EPI ISL 568805|A|Kenya|2020-05-14	0.0005520183	Africa
Africa|hCoV-19/DRC/3941/2020|EPI ISL 471399|B.1.128|Democratic Republic of the Congo|2020-04-25	Africa|hCoV-19/Kenya/C6524/2020|EPI ISL 568805|A|Kenya|2020-05-14	0.0006283725	Africa
Africa|hCoV-19/DRC/3947/2020|EPI ISL 471400|B.1.214|Democratic Republic of the Congo|2020-04-25	Africa|hCoV-19/Kenya/C6524/2020|EPI ISL 568805|A|Kenya|2020-05-14	0.0006555779	Africa
Africa|hCoV-19/DRC/3949/2020|EPI ISL 471401|B.1.84|Democratic Republic of the Congo|2020-04-26	Africa|hCoV-19/Kenya/C6524/2020|EPI ISL 568805|A|Kenya|2020-05-14	0.0004869380	Africa
Africa|hCoV-19/DRC/396/2020|EPI ISL 420852|B.1.6|Democratic Republic of the Congo|2020-03-26	Africa|hCoV-19/Kenya/C6524/2020|EPI ISL 568805|A|Kenya|2020-05-14	0.0004875195	Africa
Africa|hCoV-19/DRC/397/2020|EPI ISL 420845|B.1.6|Democratic Republic of the Congo|2020-03-26	Africa|hCoV-19/Kenya/C6524/2020|EPI ISL 568805|A|Kenya|2020-05-14	0.0004837301	Africa
Africa|hCoV-19/DRC/400/2020|EPI ISL 420846|B.1.5|Democratic Republic of the Congo|2020-03	Africa|hCoV-19/Kenya/C6524/2020|EPI ISL 568805|A|Kenya|2020-05-14	0.0004504760	Africa
Africa|hCoV-19/DRC/4012/2020|EPI ISL 471402|B.1|Democratic Republic of the Congo|2020-04-26	Africa|hCoV-19/Kenya/C6524/2020|EPI ISL 568805|A|Kenya|2020-05-14	0.0006210743	Africa
Africa|hCoV-19/DRC/402/2020|EPI ISL 420853|B.1|Democratic Republic of the Congo|2020-03-26	Africa|hCoV-19/Kenya/C6524/2020|EPI ISL 568805|A|Kenya|2020-05-14	0.0004347946	Africa
Africa|hCoV-19/DRC/4020/2020|EPI ISL 471403|B.1.5|Democratic Republic of the Congo|2020-04-26	Africa|hCoV-19/Kenya/C6524/2020|EPI ISL 568805|A|Kenya|2020-05-14	0.0005520423	Africa
Africa|hCoV-19/DRC/4026/2020|EPI ISL 471404|B.1.84|Democratic Republic of the Congo|2020-04-27	Africa|hCoV-19/Kenya/C6524/2020|EPI ISL 568805|A|Kenya|2020-05-14	0.0005199095	Africa
Africa|hCoV-19/DRC/4060/2020|EPI ISL 471405|B.1|Democratic Republic of the Congo|2020-04-27	Africa|hCoV-19/Kenya/C6524/2020|EPI ISL 568805|A|Kenya|2020-05-14	0.0005531304	Africa
Africa|hCoV-19/DRC/4075/2020|EPI ISL 471406|B.1.214|Democratic Republic of the Congo|2020-04-27	Africa|hCoV-19/Kenya/C6524/2020|EPI ISL 568805|A|Kenya|2020-05-14	0.0006266361	Africa
Africa|hCoV-19/DRC/4084/2020|EPI ISL 471407|B.1.214|Democratic Republic of the Congo|2020-04-27	Africa|hCoV-19/Kenya/C6524/2020|EPI ISL 568805|A|Kenya|2020-05-14	0.0006562573	Africa
Africa|hCoV-19/DRC/4132/2020|EPI ISL 471408|B.1|Democratic Republic of the Congo|2020-04-27	Africa|hCoV-19/Kenya/C6524/2020|EPI ISL 568805|A|Kenya|2020-05-14	0.0005865174	Africa
Africa|hCoV-19/DRC/4141/2020|EPI ISL 471409|B.1.128|Democratic Republic of the Congo|2020-04-27	Africa|hCoV-19/Kenya/C6524/2020|EPI ISL 568805|A|Kenya|2020-05-14	0.0006210742	Africa
Africa|hCoV-19/DRC/4145/2020|EPI ISL 471410|B.1|Democratic Republic of the Congo|2020-04-27	Africa|hCoV-19/Kenya/C6524/2020|EPI ISL 568805|A|Kenya|2020-05-14	0.0005175065	Africa
Africa|hCoV-19/DRC/4194/2020|EPI ISL 471414|B.1.5|Democratic Republic of the Congo|2020-04-28	Africa|hCoV-19/Kenya/C6524/2020|EPI ISL 568805|A|Kenya|2020-05-14	0.0005520050	Africa
Africa|hCoV-19/DRC/4250/2020|EPI ISL 471415|B.1.1.1|Democratic Republic of the Congo|2020-04-28	Africa|hCoV-19/Kenya/C6524/2020|EPI ISL 568805|A|Kenya|2020-05-14	0.0007246843	Africa
Africa|hCoV-19/DRC/4279/2020|EPI ISL 514114|B.1|Democratic Republic of the Congo|2020-04-28	Africa|hCoV-19/Kenya/C6524/2020|EPI ISL 568805|A|Kenya|2020-05-14	0.0005248552	Africa
Africa|hCoV-19/DRC/4282/2020|EPI ISL 514103|B.1.128|Democratic Republic of the Congo|2020-04-08	Africa|hCoV-19/Kenya/C6524/2020|EPI ISL 568805|A|Kenya|2020-05-14	0.0005599299	Africa
Africa|hCoV-19/DRC/4284/2020|EPI ISL 514115|B.1.128|Democratic Republic of the Congo|2020-04-28	Africa|hCoV-19/Kenya/C6524/2020|EPI ISL 568805|A|Kenya|2020-05-14	0.0005598711	Africa
Africa|hCoV-19/DRC/431/2020|EPI ISL 420847|B.1.147|Democratic Republic of the Congo|2020-03-26	Africa|hCoV-19/Kenya/C6524/2020|EPI ISL 568805|A|Kenya|2020-05-14	0.0004837255	Africa
Africa|hCoV-19/DRC/4418/2020|EPI ISL 496506|B.1.128|Democratic Republic of the Congo|2020-04-29	Africa|hCoV-19/Kenya/C6524/2020|EPI ISL 568805|A|Kenya|2020-05-14	0.0005949172	Africa
Africa|hCoV-19/DRC/4422/2020|EPI ISL 496507|B.1.128|Democratic Republic of the Congo|2020-04-29	Africa|hCoV-19/Kenya/C6524/2020|EPI ISL 568805|A|Kenya|2020-05-14	0.0005664299	Africa
Africa|hCoV-19/DRC/4427/2020|EPI ISL 496508|B.1.128|Democratic Republic of the Congo|2020-04-29	Africa|hCoV-19/Kenya/C6524/2020|EPI ISL 568805|A|Kenya|2020-05-14	0.0005358852	Africa
Africa|hCoV-19/DRC/4429/2020|EPI ISL 513589|B.1.128|Democratic Republic of the Congo|2020-04-29	Africa|hCoV-19/Kenya/C6524/2020|EPI ISL 568805|A|Kenya|2020-05-14	0.0005359235	Africa
Africa|hCoV-19/DRC/4430/2020|EPI ISL 496509|B.1.128|Democratic Republic of the Congo|2020-04-29	Africa|hCoV-19/Kenya/C6524/2020|EPI ISL 568805|A|Kenya|2020-05-14	0.0005604189	Africa
Africa|hCoV-19/DRC/4437/2020|EPI ISL 513590|B.1.128|Democratic Republic of the Congo|2020-05-02	Africa|hCoV-19/Kenya/C6524/2020|EPI ISL 568805|A|Kenya|2020-05-14	0.0005717659	Africa
Africa|hCoV-19/DRC/4442/2020|EPI ISL 496510|B.1.128|Democratic Republic of the Congo|2020-04-29	Africa|hCoV-19/Kenya/C6524/2020|EPI ISL 568805|A|Kenya|2020-05-14	0.0005669711	Africa
Africa|hCoV-19/DRC/4444/2020|EPI ISL 514104|B.1.128|Democratic Republic of the Congo|2020-04-29	Africa|hCoV-19/Kenya/C6524/2020|EPI ISL 568805|A|Kenya|2020-05-14	0.0005580741	Africa
Africa|hCoV-19/DRC/445/2020|EPI ISL 420848|B.1|Democratic Republic of the Congo|2020-03	Africa|hCoV-19/Kenya/C6524/2020|EPI ISL 568805|A|Kenya|2020-05-14	0.0004311401	Africa
Africa|hCoV-19/DRC/4501/2020|EPI ISL 513591|B.1.5|Democratic Republic of the Congo|2020-05-30	Africa|hCoV-19/Kenya/C6524/2020|EPI ISL 568805|A|Kenya|2020-05-14	0.0004288071	Africa
Africa|hCoV-19/DRC/4516/2020|EPI ISL 487192|B.1.1.275|Democratic Republic of the Congo|2020-04-28	Africa|hCoV-19/Kenya/C6524/2020|EPI ISL 568805|A|Kenya|2020-05-14	0.0005584458	Africa
Africa|hCoV-19/DRC/4524/2020|EPI ISL 513597|A|Democratic Republic of the Congo|2020-04-30	Africa|hCoV-19/Kenya/C6524/2020|EPI ISL 568805|A|Kenya|2020-05-14	0.0000696303	Africa
Africa|hCoV-19/DRC/4541/2020|EPI ISL 513598|B.1|Democratic Republic of the Congo|2020-04-30	Africa|hCoV-19/Kenya/C6524/2020|EPI ISL 568805|A|Kenya|2020-05-14	0.0005866220	Africa
Africa|hCoV-19/DRC/4551/2020|EPI ISL 513599|B.1.178|Democratic Republic of the Congo|2020-04-30	Africa|hCoV-19/Kenya/C6524/2020|EPI ISL 568805|A|Kenya|2020-05-14	0.0005986677	Africa
Africa|hCoV-19/DRC/4561/2020|EPI ISL 513600|B.1|Democratic Republic of the Congo|2020-04-30	Africa|hCoV-19/Kenya/C6524/2020|EPI ISL 568805|A|Kenya|2020-05-14	0.0005520043	Africa
Africa|hCoV-19/DRC/4562/2020|EPI ISL 513601|B.1.214|Democratic Republic of the Congo|2020-04-30	Africa|hCoV-19/Kenya/C6524/2020|EPI ISL 568805|A|Kenya|2020-05-14	0.0005520183	Africa
Africa|hCoV-19/DRC/4568/2020|EPI ISL 513602|B.1|Democratic Republic of the Congo|2020-04-30	Africa|hCoV-19/Kenya/C6524/2020|EPI ISL 568805|A|Kenya|2020-05-14	0.0005231056	Africa
Africa|hCoV-19/DRC/4578/2020|EPI ISL 513603|B.1|Democratic Republic of the Congo|2020-04-30	Africa|hCoV-19/Kenya/C6524/2020|EPI ISL 568805|A|Kenya|2020-05-14	0.0005265144	Africa
Africa|hCoV-19/DRC/4613/2020|EPI ISL 513604|B.1.214|Democratic Republic of the Congo|2020-04-30	Africa|hCoV-19/Kenya/C6524/2020|EPI ISL 568805|A|Kenya|2020-05-14	0.0005570662	Africa
Africa|hCoV-19/DRC/4614/2020|EPI ISL 513605|B.1|Democratic Republic of the Congo|2020-04-30	Africa|hCoV-19/Kenya/C6524/2020|EPI ISL 568805|A|Kenya|2020-05-14	0.0006901246	Africa
Africa|hCoV-19/DRC/4631/2020|EPI ISL 513606|B.1.5|Democratic Republic of the Congo|2020-04-30	Africa|hCoV-19/Kenya/C6524/2020|EPI ISL 568805|A|Kenya|2020-05-14	0.0006901728	Africa
Africa|hCoV-19/DRC/4633/2020|EPI ISL 513607|B.1.128|Democratic Republic of the Congo|2020-04-30	Africa|hCoV-19/Kenya/C6524/2020|EPI ISL 568805|A|Kenya|2020-05-14	0.0006556212	Africa
Africa|hCoV-19/DRC/4642/2020|EPI ISL 513608|B.1.128|Democratic Republic of the Congo|2020-04-30	Africa|hCoV-19/Kenya/C6524/2020|EPI ISL 568805|A|Kenya|2020-05-14	0.0006555919	Africa
Africa|hCoV-19/DRC/4647/2020|EPI ISL 513609|B.1.128|Democratic Republic of the Congo|2020-04-30	Africa|hCoV-19/Kenya/C6524/2020|EPI ISL 568805|A|Kenya|2020-05-14	0.0006210742	Africa
Africa|hCoV-19/DRC/4653/2020|EPI ISL 513610|B.1.128|Democratic Republic of the Congo|2020-04-30	Africa|hCoV-19/Kenya/C6524/2020|EPI ISL 568805|A|Kenya|2020-05-14	0.0006556597	Africa
Africa|hCoV-19/DRC/4681/2020|EPI ISL 514116|B.1.128|Democratic Republic of the Congo|2020-04-30	Africa|hCoV-19/Kenya/C6524/2020|EPI ISL 568805|A|Kenya|2020-05-14	0.0005314998	Africa
Africa|hCoV-19/DRC/4683/2020|EPI ISL 514105|B.1.5|Democratic Republic of the Congo|2020-04-30	Africa|hCoV-19/Kenya/C6524/2020|EPI ISL 568805|A|Kenya|2020-05-14	0.0005653632	Africa
Africa|hCoV-19/DRC/4685/2020|EPI ISL 514106|B.1.128|Democratic Republic of the Congo|2020-04-30	Africa|hCoV-19/Kenya/C6524/2020|EPI ISL 568805|A|Kenya|2020-05-14	0.0006293239	Africa
Africa|hCoV-19/DRC/4690/2020|EPI ISL 514117|B.1.128|Democratic Republic of the Congo|2020-04-30	Africa|hCoV-19/Kenya/C6524/2020|EPI ISL 568805|A|Kenya|2020-05-14	0.0005952503	Africa
Africa|hCoV-19/DRC/4693/2020|EPI ISL 514118|B.1.128|Democratic Republic of the Congo|2020-04-30	Africa|hCoV-19/Kenya/C6524/2020|EPI ISL 568805|A|Kenya|2020-05-14	0.0005940026	Africa
Africa|hCoV-19/DRC/4694/2020|EPI ISL 514107|B.1.128|Democratic Republic of the Congo|2020-04-30	Africa|hCoV-19/Kenya/C6524/2020|EPI ISL 568805|A|Kenya|2020-05-14	0.0005658030	Africa
Africa|hCoV-19/DRC/4720/2020|EPI ISL 514108|B.1.84|Democratic Republic of the Congo|2020-05-01	Africa|hCoV-19/Kenya/C6524/2020|EPI ISL 568805|A|Kenya|2020-05-14	0.0005220003	Africa
Africa|hCoV-19/DRC/4785/2020|EPI ISL 514119|B.1.84|Democratic Republic of the Congo|2020-05-01	Africa|hCoV-19/Kenya/C6524/2020|EPI ISL 568805|A|Kenya|2020-05-14	0.0006639828	Africa
Africa|hCoV-19/DRC/5019/2020|EPI ISL 496511|B.1|Democratic Republic of the Congo|2020-05-02	Africa|hCoV-19/Kenya/C6524/2020|EPI ISL 568805|A|Kenya|2020-05-14	0.0005476079	Africa
Africa|hCoV-19/DRC/5094/2020|EPI ISL 496491|B.1.84|Democratic Republic of the Congo|2020-05-02	Africa|hCoV-19/Kenya/C6524/2020|EPI ISL 568805|A|Kenya|2020-05-14	0.0004952335	Africa
Africa|hCoV-19/DRC/5186/2020|EPI ISL 496512|B.1|Democratic Republic of the Congo|2020-05-03	Africa|hCoV-19/Kenya/C6524/2020|EPI ISL 568805|A|Kenya|2020-05-14	0.0005664812	Africa
Africa|hCoV-19/DRC/5187/2020|EPI ISL 513619|B.1|Democratic Republic of the Congo|2020-05-03	Africa|hCoV-19/Kenya/C6524/2020|EPI ISL 568805|A|Kenya|2020-05-14	0.0005591974	Africa
Africa|hCoV-19/DRC/5205/2020|EPI ISL 487365|B.1.1.275|Democratic Republic of the Congo|2020-05-01	Africa|hCoV-19/Kenya/C6524/2020|EPI ISL 568805|A|Kenya|2020-05-14	0.0005678183	Africa
Africa|hCoV-19/DRC/521/2020|EPI ISL 420854|B.1.5|Democratic Republic of the Congo|2020-03-25	Africa|hCoV-19/Kenya/C6524/2020|EPI ISL 568805|A|Kenya|2020-05-14	0.0004164640	Africa
Africa|hCoV-19/DRC/5210/2020|EPI ISL 487369|B.1.1.275|Democratic Republic of the Congo|2020-05-01	Africa|hCoV-19/Kenya/C6524/2020|EPI ISL 568805|A|Kenya|2020-05-14	0.0005304179	Africa
Africa|hCoV-19/DRC/523/2020|EPI ISL 420849|B.1.1.1|Democratic Republic of the Congo|2020-03-28	Africa|hCoV-19/Kenya/C6524/2020|EPI ISL 568805|A|Kenya|2020-05-14	0.0006229458	Africa
Africa|hCoV-19/DRC/5240/2020|EPI ISL 496492|B.1|Democratic Republic of the Congo|2020-05-03	Africa|hCoV-19/Kenya/C6524/2020|EPI ISL 568805|A|Kenya|2020-05-14	0.0004552328	Africa
Africa|hCoV-19/DRC/5377/2020|EPI ISL 496513|B.1|Democratic Republic of the Congo|2020-05-04	Africa|hCoV-19/Kenya/C6524/2020|EPI ISL 568805|A|Kenya|2020-05-14	0.0005252722	Africa
Africa|hCoV-19/DRC/5538/2020|EPI ISL 514120|B.1|Democratic Republic of the Congo|2020-05-05	Africa|hCoV-19/Kenya/C6524/2020|EPI ISL 568805|A|Kenya|2020-05-14	0.0004674025	Africa
Africa|hCoV-19/DRC/5651/2020|EPI ISL 496493|B.1.1.1|Democratic Republic of the Congo|2020-05-06	Africa|hCoV-19/Kenya/C6524/2020|EPI ISL 568805|A|Kenya|2020-05-14	0.0006076038	Africa
Africa|hCoV-19/DRC/5705/2020|EPI ISL 496494|B.1.84|Democratic Republic of the Congo|2020-05-06	Africa|hCoV-19/Kenya/C6524/2020|EPI ISL 568805|A|Kenya|2020-05-14	0.0004731462	Africa
Africa|hCoV-19/DRC/5735/2020|EPI ISL 496495|B.1.214|Democratic Republic of the Congo|2020-05-06	Africa|hCoV-19/Kenya/C6524/2020|EPI ISL 568805|A|Kenya|2020-05-14	0.0005036952	Africa
Africa|hCoV-19/DRC/5815/2020|EPI ISL 495629|B.1.214|Democratic Republic of the Congo|2020-05-06	Africa|hCoV-19/Kenya/C6524/2020|EPI ISL 568805|A|Kenya|2020-05-14	0.0005400076	Africa
Africa|hCoV-19/DRC/5907/2020|EPI ISL 496496|B.1.84|Democratic Republic of the Congo|2020-05-07	Africa|hCoV-19/Kenya/C6524/2020|EPI ISL 568805|A|Kenya|2020-05-14	0.0005823227	Africa
Africa|hCoV-19/DRC/5913/2020|EPI ISL 496497|B.1|Democratic Republic of the Congo|2020-05-07	Africa|hCoV-19/Kenya/C6524/2020|EPI ISL 568805|A|Kenya|2020-05-14	0.0006015309	Africa
Africa|hCoV-19/DRC/5927/2020|EPI ISL 496498|B.1.9|Democratic Republic of the Congo|2020-05-07	Africa|hCoV-19/Kenya/C6524/2020|EPI ISL 568805|A|Kenya|2020-05-14	0.0007789400	Africa
Africa|hCoV-19/DRC/5957/2020|EPI ISL 496499|B.1.5|Democratic Republic of the Congo|2020-05-07	Africa|hCoV-19/Kenya/C6524/2020|EPI ISL 568805|A|Kenya|2020-05-14	0.0004192517	Africa
Africa|hCoV-19/DRC/5964/2020|EPI ISL 496500|B.1.178|Democratic Republic of the Congo|2020-05-07	Africa|hCoV-19/Kenya/C6524/2020|EPI ISL 568805|A|Kenya|2020-05-14	0.0004036224	Africa
Africa|hCoV-19/DRC/5996/2020|EPI ISL 496514|B.1.84|Democratic Republic of the Congo|2020-05-08	Africa|hCoV-19/Kenya/C6524/2020|EPI ISL 568805|A|Kenya|2020-05-14	0.0005309430	Africa
Africa|hCoV-19/DRC/6026/2020|EPI ISL 513622|B.1.1.1|Democratic Republic of the Congo|2020-05-08	Africa|hCoV-19/Kenya/C6524/2020|EPI ISL 568805|A|Kenya|2020-05-14	0.0007097417	Africa
Africa|hCoV-19/DRC/6143/2020|EPI ISL 496515|B.1|Democratic Republic of the Congo|2020-05-08	Africa|hCoV-19/Kenya/C6524/2020|EPI ISL 568805|A|Kenya|2020-05-14	0.0004647229	Africa
Africa|hCoV-19/DRC/6151/2020|EPI ISL 513620|B.1.214|Democratic Republic of the Congo|2020-05-08	Africa|hCoV-19/Kenya/C6524/2020|EPI ISL 568805|A|Kenya|2020-05-14	0.0005622640	Africa
Africa|hCoV-19/DRC/6163/2020|EPI ISL 513623|B.1.214|Democratic Republic of the Congo|2020-05-08	Africa|hCoV-19/Kenya/C6524/2020|EPI ISL 568805|A|Kenya|2020-05-14	0.0005691036	Africa
Africa|hCoV-19/DRC/6203/2020|EPI ISL 514109|B.1|Democratic Republic of the Congo|2020-05-09	Africa|hCoV-19/Kenya/C6524/2020|EPI ISL 568805|A|Kenya|2020-05-14	0.0006660518	Africa
Africa|hCoV-19/DRC/6209/2020|EPI ISL 514110|B.1.84|Democratic Republic of the Congo|2020-05-09	Africa|hCoV-19/Kenya/C6524/2020|EPI ISL 568805|A|Kenya|2020-05-14	0.0004898958	Africa
Africa|hCoV-19/DRC/6227/2020|EPI ISL 514121|B.1.84|Democratic Republic of the Congo|2020-05-09	Africa|hCoV-19/Kenya/C6524/2020|EPI ISL 568805|A|Kenya|2020-05-14	0.0004905650	Africa
Africa|hCoV-19/DRC/6313/2020|EPI ISL 496516|B.1.84|Democratic Republic of the Congo|2020-05-09	Africa|hCoV-19/Kenya/C6524/2020|EPI ISL 568805|A|Kenya|2020-05-14	0.0005853754	Africa
Africa|hCoV-19/DRC/6338/2020|EPI ISL 495630|B.1|Democratic Republic of the Congo|2020-05-09	Africa|hCoV-19/Kenya/C6524/2020|EPI ISL 568805|A|Kenya|2020-05-14	0.0004699703	Africa
Africa|hCoV-19/DRC/6341/2020|EPI ISL 495631|B.1|Democratic Republic of the Congo|2020-05-09	Africa|hCoV-19/Kenya/C6524/2020|EPI ISL 568805|A|Kenya|2020-05-14	0.0006192951	Africa
Africa|hCoV-19/DRC/6342/2020|EPI ISL 495632|B.1|Democratic Republic of the Congo|2020-05-09	Africa|hCoV-19/Kenya/C6524/2020|EPI ISL 568805|A|Kenya|2020-05-14	0.0005719992	Africa
Africa|hCoV-19/DRC/6361/2020|EPI ISL 495633|B.1|Democratic Republic of the Congo|2020-05-09	Africa|hCoV-19/Kenya/C6524/2020|EPI ISL 568805|A|Kenya|2020-05-14	0.0004737545	Africa
Africa|hCoV-19/DRC/6380/2020|EPI ISL 513611|B.1.1.275|Democratic Republic of the Congo|2020-05-04	Africa|hCoV-19/Kenya/C6524/2020|EPI ISL 568805|A|Kenya|2020-05-14	0.0005687266	Africa
Africa|hCoV-19/DRC/6384/2020|EPI ISL 513612|B.1.1.275|Democratic Republic of the Congo|2020-05-07	Africa|hCoV-19/Kenya/C6524/2020|EPI ISL 568805|A|Kenya|2020-05-14	0.0004969966	Africa
Africa|hCoV-19/DRC/6386/2020|EPI ISL 513613|B.1.1.275|Democratic Republic of the Congo|2020-05-07	Africa|hCoV-19/Kenya/C6524/2020|EPI ISL 568805|A|Kenya|2020-05-14	0.0005573376	Africa
Africa|hCoV-19/DRC/6389/2020|EPI ISL 513614|B.1.84|Democratic Republic of the Congo|2020-05-07	Africa|hCoV-19/Kenya/C6524/2020|EPI ISL 568805|A|Kenya|2020-05-14	0.0005656370	Africa
Africa|hCoV-19/DRC/6390/2020|EPI ISL 513615|B.1.1.275|Democratic Republic of the Congo|2020-05-04	Africa|hCoV-19/Kenya/C6524/2020|EPI ISL 568805|A|Kenya|2020-05-14	0.0006628127	Africa
Africa|hCoV-19/DRC/6392/2020|EPI ISL 513616|B.1|Democratic Republic of the Congo|2020-05-04	Africa|hCoV-19/Kenya/C6524/2020|EPI ISL 568805|A|Kenya|2020-05-14	0.0003831602	Africa
Africa|hCoV-19/DRC/6395/2020|EPI ISL 513617|B.1.1.275|Democratic Republic of the Congo|2020-05-07	Africa|hCoV-19/Kenya/C6524/2020|EPI ISL 568805|A|Kenya|2020-05-14	0.0006902057	Africa
Africa|hCoV-19/DRC/6398/2020|EPI ISL 513618|B.1.1.275|Democratic Republic of the Congo|2020-05-07	Africa|hCoV-19/Kenya/C6524/2020|EPI ISL 568805|A|Kenya|2020-05-14	0.0005865863	Africa
Africa|hCoV-19/DRC/6724/2020|EPI ISL 495634|B.1|Democratic Republic of the Congo|2020-05-11	Africa|hCoV-19/Kenya/C6524/2020|EPI ISL 568805|A|Kenya|2020-05-14	0.0004898889	Africa
Africa|hCoV-19/DRC/6743/2020|EPI ISL 495635|B.1.149|Democratic Republic of the Congo|2020-05-11	Africa|hCoV-19/Kenya/C6524/2020|EPI ISL 568805|A|Kenya|2020-05-14	0.0004722969	Africa
Africa|hCoV-19/DRC/6783/2020|EPI ISL 496501|B.1.149|Democratic Republic of the Congo|2020-05-11	Africa|hCoV-19/Kenya/C6524/2020|EPI ISL 568805|A|Kenya|2020-05-14	0.0005054934	Africa
Africa|hCoV-19/DRC/6784/2020|EPI ISL 495636|B.1|Democratic Republic of the Congo|2020-05-11	Africa|hCoV-19/Kenya/C6524/2020|EPI ISL 568805|A|Kenya|2020-05-14	0.0004540781	Africa
Africa|hCoV-19/DRC/6786/2020|EPI ISL 495637|B.1.178|Democratic Republic of the Congo|2020-05-11	Africa|hCoV-19/Kenya/C6524/2020|EPI ISL 568805|A|Kenya|2020-05-14	0.0005603139	Africa
Africa|hCoV-19/DRC/6791/2020|EPI ISL 495638|B.1.178|Democratic Republic of the Congo|2020-05-11	Africa|hCoV-19/Kenya/C6524/2020|EPI ISL 568805|A|Kenya|2020-05-14	0.0004921267	Africa
Africa|hCoV-19/DRC/6792/2020|EPI ISL 495639|B.1|Democratic Republic of the Congo|2020-05-11	Africa|hCoV-19/Kenya/C6524/2020|EPI ISL 568805|A|Kenya|2020-05-14	0.0004763356	Africa
Africa|hCoV-19/DRC/6801/2020|EPI ISL 514111|B.1|Democratic Republic of the Congo|2020-05-11	Africa|hCoV-19/Kenya/C6524/2020|EPI ISL 568805|A|Kenya|2020-05-14	0.0006711339	Africa
Africa|hCoV-19/DRC/6853/2020|EPI ISL 496502|B.1.214|Democratic Republic of the Congo|2020-05-11	Africa|hCoV-19/Kenya/C6524/2020|EPI ISL 568805|A|Kenya|2020-05-14	0.0004622248	Africa
Africa|hCoV-19/DRC/6854/2020|EPI ISL 496503|B.1|Democratic Republic of the Congo|2020-05-11	Africa|hCoV-19/Kenya/C6524/2020|EPI ISL 568805|A|Kenya|2020-05-14	0.0006520695	Africa
Africa|hCoV-19/DRC/6875/2020|EPI ISL 496504|B.1|Democratic Republic of the Congo|2020-05-11	Africa|hCoV-19/Kenya/C6524/2020|EPI ISL 568805|A|Kenya|2020-05-14	0.0004899127	Africa
Africa|hCoV-19/DRC/7042/2020|EPI ISL 513592|B.1.214|Democratic Republic of the Congo|2020-05-12	Africa|hCoV-19/Kenya/C6524/2020|EPI ISL 568805|A|Kenya|2020-05-14	0.0005234470	Africa
Africa|hCoV-19/DRC/7061/2020|EPI ISL 513593|B.1|Democratic Republic of the Congo|2020-05-12	Africa|hCoV-19/Kenya/C6524/2020|EPI ISL 568805|A|Kenya|2020-05-14	0.0004343748	Africa
Africa|hCoV-19/DRC/7140/2020|EPI ISL 513594|B.1.214|Democratic Republic of the Congo|2020-05-12	Africa|hCoV-19/Kenya/C6524/2020|EPI ISL 568805|A|Kenya|2020-05-14	0.0006033116	Africa
Africa|hCoV-19/DRC/7200/2020|EPI ISL 514112|B.1|Democratic Republic of the Congo|2020-05-13	Africa|hCoV-19/Kenya/C6524/2020|EPI ISL 568805|A|Kenya|2020-05-14	0.0006614698	Africa
Africa|hCoV-19/DRC/7211/2020|EPI ISL 514122|B.1.149|Democratic Republic of the Congo|2020-05-13	Africa|hCoV-19/Kenya/C6524/2020|EPI ISL 568805|A|Kenya|2020-05-14	0.0005940087	Africa
Africa|hCoV-19/DRC/7248/2020|EPI ISL 514123|B.1|Democratic Republic of the Congo|2020-05-13	Africa|hCoV-19/Kenya/C6524/2020|EPI ISL 568805|A|Kenya|2020-05-14	0.0004646794	Africa
Africa|hCoV-19/DRC/7255/2020|EPI ISL 514124|B.1.149|Democratic Republic of the Congo|2020-05-13	Africa|hCoV-19/Kenya/C6524/2020|EPI ISL 568805|A|Kenya|2020-05-14	0.0005991840	Africa
Africa|hCoV-19/DRC/73/2020|EPI ISL 417941|B.1.178|Democratic Republic of the Congo|2020-03-18	Africa|hCoV-19/Kenya/C6524/2020|EPI ISL 568805|A|Kenya|2020-05-14	0.0004534561	Africa
Africa|hCoV-19/DRC/7386/2020|EPI ISL 513595|B.1.5|Democratic Republic of the Congo|2020-05-14	Africa|hCoV-19/Kenya/C6524/2020|EPI ISL 568805|A|Kenya|2020-05-14	0.0003955197	Africa
Africa|hCoV-19/DRC/7430/2020|EPI ISL 496517|B.1.1.1|Democratic Republic of the Congo|2020-05-14	Africa|hCoV-19/Kenya/C6524/2020|EPI ISL 568805|A|Kenya|2020-05-14	0.0007743187	Africa
Africa|hCoV-19/DRC/7434/2020|EPI ISL 513621|B.1.1.1|Democratic Republic of the Congo|2020-05-14	Africa|hCoV-19/Kenya/C6524/2020|EPI ISL 568805|A|Kenya|2020-05-14	0.0007877518	Africa
Africa|hCoV-19/DRC/7471/2020|EPI ISL 513596|B.1.214|Democratic Republic of the Congo|2020-05-14	Africa|hCoV-19/Kenya/C6524/2020|EPI ISL 568805|A|Kenya|2020-05-14	0.0006327214	Africa
Africa|hCoV-19/DRC/7488/2020|EPI ISL 514113|B.1.1|Democratic Republic of the Congo|2020-05-14	Africa|hCoV-19/Kenya/C6524/2020|EPI ISL 568805|A|Kenya|2020-05-14	0.0004898046	Africa
Africa|hCoV-19/DRC/7713/2020|EPI ISL 495640|B.1|Democratic Republic of the Congo|2020-05-14	Africa|hCoV-19/Kenya/C6524/2020|EPI ISL 568805|A|Kenya|2020-05-14	0.0006819122	Africa
Africa|hCoV-19/DRC/7864/2020|EPI ISL 496505|B.1.214|Democratic Republic of the Congo|2020-05-15	Africa|hCoV-19/Kenya/C6524/2020|EPI ISL 568805|A|Kenya|2020-05-14	0.0005704632	Africa
Africa|hCoV-19/DRC/7920/2020|EPI ISL 495641|B.1|Democratic Republic of the Congo|2020-05-15	Africa|hCoV-19/Kenya/C6524/2020|EPI ISL 568805|A|Kenya|2020-05-14	0.0006305108	Africa
Africa|hCoV-19/DRC/80/2020|EPI ISL 417942|B.1.178|Democratic Republic of the Congo|2020-03-18	Africa|hCoV-19/Kenya/C6524/2020|EPI ISL 568805|A|Kenya|2020-05-14	0.0004158154	Africa
Africa|hCoV-19/DRC/8018/2020|EPI ISL 514125|B.1.5|Democratic Republic of the Congo|2020-05-15	Africa|hCoV-19/Kenya/C6524/2020|EPI ISL 568805|A|Kenya|2020-05-14	0.0005805067	Africa
Africa|hCoV-19/DRC/81/2020|EPI ISL 417944|B.1.9|Democratic Republic of the Congo|2020-03-18	Africa|hCoV-19/Kenya/C6524/2020|EPI ISL 568805|A|Kenya|2020-05-14	0.0005214866	Africa
Africa|hCoV-19/DRC/82/2020|EPI ISL 417946|B.1.5|Democratic Republic of the Congo|2020-03-18	Africa|hCoV-19/Kenya/C6524/2020|EPI ISL 568805|A|Kenya|2020-05-14	0.0004139513	Africa
Africa|hCoV-19/DRC/94/2020|EPI ISL 417947|B.1|Democratic Republic of the Congo|2020-03-19	Africa|hCoV-19/Kenya/C6524/2020|EPI ISL 568805|A|Kenya|2020-05-14	0.0004486619	Africa
Africa|hCoV-19/DRC/998/2020|EPI ISL 429254|B.1|Democratic Republic of the Congo|2020-04-03	Africa|hCoV-19/Kenya/C6524/2020|EPI ISL 568805|A|Kenya|2020-05-14	0.0004735474	Africa
Africa|hCoV-19/DRC/KN-0038/2020|EPI ISL 417434|B.1.128|Democratic Republic of the Congo|2020-03-14	Africa|hCoV-19/Kenya/C6524/2020|EPI ISL 568805|A|Kenya|2020-05-14	0.0005439908	Africa
Africa|hCoV-19/DRC/KN-0054/2020|EPI ISL 417437|B.1.178|Democratic Republic of the Congo|2020-03-17	Africa|hCoV-19/Kenya/C6524/2020|EPI ISL 568805|A|Kenya|2020-05-14	0.0004835629	Africa
Africa|hCoV-19/DRC/KN-0058/2020|EPI ISL 417438|B.1|Democratic Republic of the Congo|2020-03-17	Africa|hCoV-19/Kenya/C6524/2020|EPI ISL 568805|A|Kenya|2020-05-14	0.0004178217	Africa
Africa|hCoV-19/DRC/KN-0060/2020|EPI ISL 417440|B.1|Democratic Republic of the Congo|2020-03-17	Africa|hCoV-19/Kenya/C6524/2020|EPI ISL 568805|A|Kenya|2020-05-14	0.0004839577	Africa
Africa|hCoV-19/DRC/KN-0070/2020|EPI ISL 417441|B.1.178|Democratic Republic of the Congo|2020-03-17	Africa|hCoV-19/Kenya/C6524/2020|EPI ISL 568805|A|Kenya|2020-05-14	0.0004242519	Africa
Africa|hCoV-19/DRC/KN-0072/2020|EPI ISL 417442|B.1.178|Democratic Republic of the Congo|2020-03-18	Africa|hCoV-19/Kenya/C6524/2020|EPI ISL 568805|A|Kenya|2020-05-14	0.0004508304	Africa
Africa|hCoV-19/DRC/KN-13/2020|EPI ISL 414647|B.1|Democratic Republic of the Congo|2020-03-09	Africa|hCoV-19/Kenya/C6524/2020|EPI ISL 568805|A|Kenya|2020-05-14	0.0003920527	Africa
Africa|hCoV-19/Egypt/Army-MCL001/2020|EPI ISL 510526|B.1|Egypt|2020-06-01	Africa|hCoV-19/Kenya/C6524/2020|EPI ISL 568805|A|Kenya|2020-05-14	0.0005175291	Africa
Africa|hCoV-19/Egypt/C-CU001a-S1/2020|EPI ISL 529031|B.1.255|Egypt|2020-05-19	Africa|hCoV-19/Kenya/C6524/2020|EPI ISL 568805|A|Kenya|2020-05-14	0.0006212048	Africa
Africa|hCoV-19/Egypt/C-CU002b-S3/2020|EPI ISL 529032|B.1.1.1|Egypt|2020-06-19	Africa|hCoV-19/Kenya/C6524/2020|EPI ISL 568805|A|Kenya|2020-05-14	0.0008628471	Africa
Africa|hCoV-19/Egypt/C-VSVRI-SERVAC/2020|EPI ISL 528386|B.1.255|Egypt|2020-08-22	Africa|hCoV-19/Kenya/C6524/2020|EPI ISL 568805|A|Kenya|2020-05-14	0.0004485226	Africa
Africa|hCoV-19/Egypt/CUNCI-7I028/2020|EPI ISL 524426|B.1.255|Egypt|2020-07-19	Africa|hCoV-19/Kenya/C6524/2020|EPI ISL 568805|A|Kenya|2020-05-14	0.0004485226	Africa
Africa|hCoV-19/Egypt/CUNCI-HGC002/2020|EPI ISL 468045|B.1|Egypt|2020-05-02	Africa|hCoV-19/Kenya/C6524/2020|EPI ISL 568805|A|Kenya|2020-05-14	0.0004143939	Africa
Africa|hCoV-19/Egypt/CUNCI-HGC004/2020|EPI ISL 468048|B.1|Egypt|2020-05-02	Africa|hCoV-19/Kenya/C6524/2020|EPI ISL 568805|A|Kenya|2020-05-14	0.0004488121	Africa
Africa|hCoV-19/Egypt/CUNCI-HGC005/2020|EPI ISL 468052|B.1|Egypt|2020-05-02	Africa|hCoV-19/Kenya/C6524/2020|EPI ISL 568805|A|Kenya|2020-05-14	0.0005179102	Africa
Africa|hCoV-19/Egypt/CUNCI-HGC006/2020|EPI ISL 468050|B.1|Egypt|2020-05-02	Africa|hCoV-19/Kenya/C6524/2020|EPI ISL 568805|A|Kenya|2020-05-14	0.0005178101	Africa
Africa|hCoV-19/Egypt/CUNCI-HGC007-2/2020|EPI ISL 468054|B.1|Egypt|2020-05-02	Africa|hCoV-19/Kenya/C6524/2020|EPI ISL 568805|A|Kenya|2020-05-14	0.0005522412	Africa
Africa|hCoV-19/Egypt/CUNCI-HGC007/2020|EPI ISL 468046|B.1|Egypt|2020-05-02	Africa|hCoV-19/Kenya/C6524/2020|EPI ISL 568805|A|Kenya|2020-05-14	0.0005178995	Africa
Africa|hCoV-19/Egypt/CUNCI-HGC008/2020|EPI ISL 468044|B.1|Egypt|2020-05-02	Africa|hCoV-19/Kenya/C6524/2020|EPI ISL 568805|A|Kenya|2020-05-14	0.0005179174	Africa
Africa|hCoV-19/Egypt/CUNCI-HGC009/2020|EPI ISL 468053|B.1|Egypt|2020-05-02	Africa|hCoV-19/Kenya/C6524/2020|EPI ISL 568805|A|Kenya|2020-05-14	0.0004144512	Africa
Africa|hCoV-19/Egypt/CUNCI-HGC010/2020|EPI ISL 468055|B.1.247|Egypt|2020-05-02	Africa|hCoV-19/Kenya/C6524/2020|EPI ISL 568805|A|Kenya|2020-05-14	0.0006905776	Africa
Africa|hCoV-19/Egypt/CUNCI-HGC011/2020|EPI ISL 468059|B.1|Egypt|2020-05-02	Africa|hCoV-19/Kenya/C6524/2020|EPI ISL 568805|A|Kenya|2020-05-14	0.0005179477	Africa
Africa|hCoV-19/Egypt/CUNCI-HGC012/2020|EPI ISL 468051|B.1.255|Egypt|2020-05-02	Africa|hCoV-19/Kenya/C6524/2020|EPI ISL 568805|A|Kenya|2020-05-14	0.0006560830	Africa
Africa|hCoV-19/Egypt/CUNCI-HGC013/2020|EPI ISL 468047|B.1.201|Egypt|2020-05-02	Africa|hCoV-19/Kenya/C6524/2020|EPI ISL 568805|A|Kenya|2020-05-14	0.0005870034	Africa
Africa|hCoV-19/Egypt/CUNCI-HGC014/2020|EPI ISL 468060|B.1.5|Egypt|2020-05-02	Africa|hCoV-19/Kenya/C6524/2020|EPI ISL 568805|A|Kenya|2020-05-14	0.0003798140	Africa
Africa|hCoV-19/Egypt/CUNCI-HGC015/2020|EPI ISL 468056|B.1|Egypt|2020-05-02	Africa|hCoV-19/Kenya/C6524/2020|EPI ISL 568805|A|Kenya|2020-05-14	0.0003452544	Africa
Africa|hCoV-19/Egypt/CUNCI-HGC016/2020|EPI ISL 468058|B.1|Egypt|2020-05-02	Africa|hCoV-19/Kenya/C6524/2020|EPI ISL 568805|A|Kenya|2020-05-14	0.0005189563	Africa
Africa|hCoV-19/Egypt/CUNCI-HGC021/2020|EPI ISL 468061|B.1|Egypt|2020-05-02	Africa|hCoV-19/Kenya/C6524/2020|EPI ISL 568805|A|Kenya|2020-05-14	0.0005186925	Africa
Africa|hCoV-19/Egypt/CUNCI-HGC023/2020|EPI ISL 468057|B.1.5|Egypt|2020-05-02	Africa|hCoV-19/Kenya/C6524/2020|EPI ISL 568805|A|Kenya|2020-05-14	0.0004143896	Africa
Africa|hCoV-19/Egypt/CUNCI-HGC028/2020|EPI ISL 468062|B.1|Egypt|2020-05-02	Africa|hCoV-19/Kenya/C6524/2020|EPI ISL 568805|A|Kenya|2020-05-14	0.0003112509	Africa
Africa|hCoV-19/Egypt/CUNCI-HGC3I011/2020|EPI ISL 479697|B.1|Egypt|2020-06-02	Africa|hCoV-19/Kenya/C6524/2020|EPI ISL 568805|A|Kenya|2020-05-14	0.0005175544	Africa
Africa|hCoV-19/Egypt/CUNCI-HGC3I012/2020|EPI ISL 479693|B.1.255|Egypt|2020-06-02	Africa|hCoV-19/Kenya/C6524/2020|EPI ISL 568805|A|Kenya|2020-05-14	0.0006555851	Africa
Africa|hCoV-19/Egypt/CUNCI-HGC3I013/2020|EPI ISL 479694|B.1.201|Egypt|2020-06-02	Africa|hCoV-19/Kenya/C6524/2020|EPI ISL 568805|A|Kenya|2020-05-14	0.0005865579	Africa
Africa|hCoV-19/Egypt/CUNCI-HGC3I014/2020|EPI ISL 479696|B.1.5|Egypt|2020-06-02	Africa|hCoV-19/Kenya/C6524/2020|EPI ISL 568805|A|Kenya|2020-05-14	0.0003795126	Africa
Africa|hCoV-19/Egypt/CUNCI-HGC3I02/2020|EPI ISL 479686|B.1|Egypt|2020-06-02	Africa|hCoV-19/Kenya/C6524/2020|EPI ISL 568805|A|Kenya|2020-05-14	0.0003450198	Africa
Africa|hCoV-19/Egypt/CUNCI-HGC3I023/2020|EPI ISL 479695|B.1.5|Egypt|2020-06-02	Africa|hCoV-19/Kenya/C6524/2020|EPI ISL 568805|A|Kenya|2020-05-14	0.0004140752	Africa
Africa|hCoV-19/Egypt/CUNCI-HGC3I025/2020|EPI ISL 479691|B.1|Egypt|2020-06-02	Africa|hCoV-19/Kenya/C6524/2020|EPI ISL 568805|A|Kenya|2020-05-14	0.0004830892	Africa
Africa|hCoV-19/Egypt/CUNCI-HGC3I03/2020|EPI ISL 479687|B.1|Egypt|2020-06-02	Africa|hCoV-19/Kenya/C6524/2020|EPI ISL 568805|A|Kenya|2020-05-14	0.0005175065	Africa
Africa|hCoV-19/Egypt/CUNCI-HGC3I05/2020|EPI ISL 479690|B.1|Egypt|2020-06-02	Africa|hCoV-19/Kenya/C6524/2020|EPI ISL 568805|A|Kenya|2020-05-14	0.0005175171	Africa
Africa|hCoV-19/Egypt/CUNCI-HGC3I06/2020|EPI ISL 479688|B.1|Egypt|2020-06-02	Africa|hCoV-19/Kenya/C6524/2020|EPI ISL 568805|A|Kenya|2020-05-14	0.0005175244	Africa
Africa|hCoV-19/Egypt/CUNCI-HGC3I08/2020|EPI ISL 479698|B.1|Egypt|2020-06-02	Africa|hCoV-19/Kenya/C6524/2020|EPI ISL 568805|A|Kenya|2020-05-14	0.0005175243	Africa
Africa|hCoV-19/Egypt/CUNCI-HGC3I09/2020|EPI ISL 479692|B.1|Egypt|2020-06-02	Africa|hCoV-19/Kenya/C6524/2020|EPI ISL 568805|A|Kenya|2020-05-14	0.0004141366	Africa
Africa|hCoV-19/Egypt/CUNCI-HGC4I003/2020|EPI ISL 479699|B.1.1.247|Egypt|2020-06-02	Africa|hCoV-19/Kenya/C6524/2020|EPI ISL 568805|A|Kenya|2020-05-14	0.0007247815	Africa
Africa|hCoV-19/Egypt/CUNCI-HGC4I004/2020|EPI ISL 479700|B.1.1.296|Egypt|2020-06-02	Africa|hCoV-19/Kenya/C6524/2020|EPI ISL 568805|A|Kenya|2020-05-14	0.0006211385	Africa
Africa|hCoV-19/Egypt/CUNCI-HGC4I015/2020|EPI ISL 479728|B.1.1.123|Egypt|2020-06-02	Africa|hCoV-19/Kenya/C6524/2020|EPI ISL 568805|A|Kenya|2020-05-14	0.0006557862	Africa
Africa|hCoV-19/Egypt/CUNCI-HGC4I022/2020|EPI ISL 479705|B.1.1|Egypt|2020-06-02	Africa|hCoV-19/Kenya/C6524/2020|EPI ISL 568805|A|Kenya|2020-05-14	0.0007593107	Africa
Africa|hCoV-19/Egypt/CUNCI-HGC4I023/2020|EPI ISL 479729|B.1.1.247|Egypt|2020-06-02	Africa|hCoV-19/Kenya/C6524/2020|EPI ISL 568805|A|Kenya|2020-05-14	0.0005867805	Africa
Africa|hCoV-19/Egypt/CUNCI-HGC4I025/2020|EPI ISL 479706|B.1.255|Egypt|2020-06-02	Africa|hCoV-19/Kenya/C6524/2020|EPI ISL 568805|A|Kenya|2020-05-14	0.0005865639	Africa
Africa|hCoV-19/Egypt/CUNCI-HGC4I026/2020|EPI ISL 479702|B.1|Egypt|2020-06-02	Africa|hCoV-19/Kenya/C6524/2020|EPI ISL 568805|A|Kenya|2020-05-14	0.0005871250	Africa
Africa|hCoV-19/Egypt/CUNCI-HGC4I029/2020|EPI ISL 479701|B.1.1.1|Egypt|2020-06-02	Africa|hCoV-19/Kenya/C6524/2020|EPI ISL 568805|A|Kenya|2020-05-14	0.0007938334	Africa
Africa|hCoV-19/Egypt/CUNCI-HGC4I030/2020|EPI ISL 479703|B.1|Egypt|2020-06-02	Africa|hCoV-19/Kenya/C6524/2020|EPI ISL 568805|A|Kenya|2020-05-14	0.0005865458	Africa
Africa|hCoV-19/Egypt/CUNCI-HGC4I031/2020|EPI ISL 479707|B.1.1.1|Egypt|2020-06-02	Africa|hCoV-19/Kenya/C6524/2020|EPI ISL 568805|A|Kenya|2020-05-14	0.0007938141	Africa
Africa|hCoV-19/Egypt/CUNCI-HGC4I032/2020|EPI ISL 479709|B.1.1|Egypt|2020-06-02	Africa|hCoV-19/Kenya/C6524/2020|EPI ISL 568805|A|Kenya|2020-05-14	0.0005871312	Africa
Africa|hCoV-19/Egypt/CUNCI-HGC4I033/2020|EPI ISL 479704|B.1|Egypt|2020-06-02	Africa|hCoV-19/Kenya/C6524/2020|EPI ISL 568805|A|Kenya|2020-05-14	0.0003450436	Africa
Africa|hCoV-19/Egypt/CUNCI-HGC4I034/2020|EPI ISL 479708|B.1.255|Egypt|2020-06-02	Africa|hCoV-19/Kenya/C6524/2020|EPI ISL 568805|A|Kenya|2020-05-14	0.0004484762	Africa
Africa|hCoV-19/Egypt/CUNCI-HGC5I001/2020|EPI ISL 479710|B.1.1|Egypt|2020-06-02	Africa|hCoV-19/Kenya/C6524/2020|EPI ISL 568805|A|Kenya|2020-05-14	0.0004832411	Africa
Africa|hCoV-19/Egypt/CUNCI-HGC5I003/2020|EPI ISL 479711|B.1|Egypt|2020-06-02	Africa|hCoV-19/Kenya/C6524/2020|EPI ISL 568805|A|Kenya|2020-05-14	0.0004830510	Africa
Africa|hCoV-19/Egypt/CUNCI-HGC5I010/2020|EPI ISL 479730|B.1.1|Egypt|2020-06-02	Africa|hCoV-19/Kenya/C6524/2020|EPI ISL 568805|A|Kenya|2020-05-14	0.0004141895	Africa
Africa|hCoV-19/Egypt/CUNCI-HGC5I011/2020|EPI ISL 479712|B.1.1|Egypt|2020-06-02	Africa|hCoV-19/Kenya/C6524/2020|EPI ISL 568805|A|Kenya|2020-05-14	0.0004831745	Africa
Africa|hCoV-19/Egypt/CUNCI-HGC5I012/2020|EPI ISL 479713|B.1.1|Egypt|2020-06-02	Africa|hCoV-19/Kenya/C6524/2020|EPI ISL 568805|A|Kenya|2020-05-14	0.0005175548	Africa
Africa|hCoV-19/Egypt/CUNCI-HGC5I014/2020|EPI ISL 479714|B.1.255|Egypt|2020-06-02	Africa|hCoV-19/Kenya/C6524/2020|EPI ISL 568805|A|Kenya|2020-05-14	0.0005865842	Africa
Africa|hCoV-19/Egypt/CUNCI-HGC5I015/2020|EPI ISL 475722|B.1.255|Egypt|2020-05-02	Africa|hCoV-19/Kenya/C6524/2020|EPI ISL 568805|A|Kenya|2020-05-14	0.0005868674	Africa
Africa|hCoV-19/Egypt/CUNCI-HGC5I016/2020|EPI ISL 479731|B.1|Egypt|2020-06-02	Africa|hCoV-19/Kenya/C6524/2020|EPI ISL 568805|A|Kenya|2020-05-14	0.0004830625	Africa
Africa|hCoV-19/Egypt/CUNCI-HGC5I022/2020|EPI ISL 479715|B.1.1|Egypt|2020-06-02	Africa|hCoV-19/Kenya/C6524/2020|EPI ISL 568805|A|Kenya|2020-05-14	0.0005520888	Africa
Africa|hCoV-19/Egypt/CUNCI-HGC5I025/2020|EPI ISL 479716|A|Egypt|2020-06-02	Africa|hCoV-19/Kenya/C6524/2020|EPI ISL 568805|A|Kenya|2020-05-14	0.0001382559	Africa
Africa|hCoV-19/Egypt/CUNCI-HGC5I026/2020|EPI ISL 479735|B.1.5|Egypt|2020-06-02	Africa|hCoV-19/Kenya/C6524/2020|EPI ISL 568805|A|Kenya|2020-05-14	0.0005177902	Africa
Africa|hCoV-19/Egypt/CUNCI-HGC5I029/2020|EPI ISL 479734|B.1|Egypt|2020-06-02	Africa|hCoV-19/Kenya/C6524/2020|EPI ISL 568805|A|Kenya|2020-05-14	0.0004140980	Africa
Africa|hCoV-19/Egypt/CUNCI-HGC5I030/2020|EPI ISL 479721|B.1.5|Egypt|2020-06-02	Africa|hCoV-19/Kenya/C6524/2020|EPI ISL 568805|A|Kenya|2020-05-14	0.0003450519	Africa
Africa|hCoV-19/Egypt/CUNCI-HGC5I033/2020|EPI ISL 479717|B.1.5|Egypt|2020-06-02	Africa|hCoV-19/Kenya/C6524/2020|EPI ISL 568805|A|Kenya|2020-05-14	0.0003796173	Africa
Africa|hCoV-19/Egypt/CUNCI-HGC5I034/2020|EPI ISL 479720|B.1.5|Egypt|2020-06-02	Africa|hCoV-19/Kenya/C6524/2020|EPI ISL 568805|A|Kenya|2020-05-14	0.0003794903	Africa
Africa|hCoV-19/Egypt/CUNCI-HGC6I002/2020|EPI ISL 479719|B.1.1.1|Egypt|2020-06-02	Africa|hCoV-19/Kenya/C6524/2020|EPI ISL 568805|A|Kenya|2020-05-14	0.0007592507	Africa
Africa|hCoV-19/Egypt/CUNCI-HGC6I003/2020|EPI ISL 479718|B.1.5|Egypt|2020-06-02	Africa|hCoV-19/Kenya/C6524/2020|EPI ISL 568805|A|Kenya|2020-05-14	0.0004140308	Africa
Africa|hCoV-19/Egypt/CUNCI-HGC6I007/2020|EPI ISL 479722|B.1|Egypt|2020-06-02	Africa|hCoV-19/Kenya/C6524/2020|EPI ISL 568805|A|Kenya|2020-05-14	0.0004486481	Africa
Africa|hCoV-19/Egypt/CUNCI-HGC6I010/2020|EPI ISL 478672|B.1|Egypt|2020-06-02	Africa|hCoV-19/Kenya/C6524/2020|EPI ISL 568805|A|Kenya|2020-05-14	0.0004829844	Africa
Africa|hCoV-19/Egypt/CUNCI-HGC6I011/2020|EPI ISL 479727|A|Egypt|2020-06-02	Africa|hCoV-19/Kenya/C6524/2020|EPI ISL 568805|A|Kenya|2020-05-14	0.0003795007	Africa
Africa|hCoV-19/Egypt/CUNCI-HGC6I015/2020|EPI ISL 479725|B.1.1|Egypt|2020-06-02	Africa|hCoV-19/Kenya/C6524/2020|EPI ISL 568805|A|Kenya|2020-05-14	0.0006556170	Africa
Africa|hCoV-19/Egypt/CUNCI-HGC6I016/2020|EPI ISL 475723|B.1.247|Egypt|2020-06-02	Africa|hCoV-19/Kenya/C6524/2020|EPI ISL 568805|A|Kenya|2020-05-14	0.0006561735	Africa
Africa|hCoV-19/Egypt/CUNCI-HGC6I024/2020|EPI ISL 479732|B.1.1.247|Egypt|2020-06-02	Africa|hCoV-19/Kenya/C6524/2020|EPI ISL 568805|A|Kenya|2020-05-14	0.0005872873	Africa
Africa|hCoV-19/Egypt/CUNCI-HGC6I026/2020|EPI ISL 479724|B.1.1.1|Egypt|2020-06-02	Africa|hCoV-19/Kenya/C6524/2020|EPI ISL 568805|A|Kenya|2020-05-14	0.0007937786	Africa
Africa|hCoV-19/Egypt/CUNCI-HGC6I029/2020|EPI ISL 477161|B.1.255|Egypt|2020-06-02	Africa|hCoV-19/Kenya/C6524/2020|EPI ISL 568805|A|Kenya|2020-05-14	0.0005175172	Africa
Africa|hCoV-19/Egypt/CUNCI-HGC6I031/2020|EPI ISL 475724|B.1.1.1|Egypt|2020-06-02	Africa|hCoV-19/Kenya/C6524/2020|EPI ISL 568805|A|Kenya|2020-05-14	0.0006906351	Africa
Africa|hCoV-19/Egypt/CUNCI-HGC6I032/2020|EPI ISL 479733|B.1.1.1|Egypt|2020-06-02	Africa|hCoV-19/Kenya/C6524/2020|EPI ISL 568805|A|Kenya|2020-05-14	0.0007593553	Africa
Africa|hCoV-19/Egypt/CUNCI-HGC6I033/2020|EPI ISL 479723|B.1.1.1|Egypt|2020-06-02	Africa|hCoV-19/Kenya/C6524/2020|EPI ISL 568805|A|Kenya|2020-05-14	0.0006902636	Africa
Africa|hCoV-19/Egypt/CUNCI-HGC7I01/2020|EPI ISL 529141|B.1|Egypt|2020-07-19	Africa|hCoV-19/Kenya/C6524/2020|EPI ISL 568805|A|Kenya|2020-05-14	0.0005866044	Africa
Africa|hCoV-19/Egypt/CUNCI-HGC7I02/2020|EPI ISL 529142|A|Egypt|2020-07-19	Africa|hCoV-19/Kenya/C6524/2020|EPI ISL 568805|A|Kenya|2020-05-14	0.0003450173	Africa
Africa|hCoV-19/Egypt/CUNCI-HGC7I07/2020|EPI ISL 529145|B.1|Egypt|2020-07-19	Africa|hCoV-19/Kenya/C6524/2020|EPI ISL 568805|A|Kenya|2020-05-14	0.0005866449	Africa
Africa|hCoV-19/Egypt/EGY-020/2020|EPI ISL 526975|B.1|Egypt|2020-08-14	Africa|hCoV-19/Kenya/C6524/2020|EPI ISL 568805|A|Kenya|2020-05-14	0.0005175296	Africa
Africa|hCoV-19/Egypt/EGY-041/2020|EPI ISL 526997|B.1|Egypt|2020-08-22	Africa|hCoV-19/Kenya/C6524/2020|EPI ISL 568805|A|Kenya|2020-05-14	0.0005175297	Africa
Africa|hCoV-19/Egypt/EGY-S031/2020|EPI ISL 526986|B.1|Egypt|2020-08-17	Africa|hCoV-19/Kenya/C6524/2020|EPI ISL 568805|A|Kenya|2020-05-14	0.0005175297	Africa
Africa|hCoV-19/Egypt/HCoV2-Egy-002/2020|EPI ISL 510532|B.1|Egypt|2020-06-02	Africa|hCoV-19/Kenya/C6524/2020|EPI ISL 568805|A|Kenya|2020-05-14	0.0005175297	Africa
Africa|hCoV-19/Egypt/MASRI-005/2020|EPI ISL 482759|B.1|Egypt|2020-04-30	Africa|hCoV-19/Kenya/C6524/2020|EPI ISL 568805|A|Kenya|2020-05-14	0.0004484669	Africa
Africa|hCoV-19/Egypt/MASRI-007/2020|EPI ISL 482760|B.1|Egypt|2020-04-28	Africa|hCoV-19/Kenya/C6524/2020|EPI ISL 568805|A|Kenya|2020-05-14	0.0005178332	Africa
Africa|hCoV-19/Egypt/MASRI-008/2020|EPI ISL 482761|B.1|Egypt|2020-04-30	Africa|hCoV-19/Kenya/C6524/2020|EPI ISL 568805|A|Kenya|2020-05-14	0.0004512263	Africa
Africa|hCoV-19/Egypt/MASRI-009/2020|EPI ISL 483035|A|Egypt|2020-04-30	Africa|hCoV-19/Kenya/C6524/2020|EPI ISL 568805|A|Kenya|2020-05-14	0.0002069540	Africa
Africa|hCoV-19/Egypt/MASRI-011/2020|EPI ISL 482762|B.1|Egypt|2020-05-05	Africa|hCoV-19/Kenya/C6524/2020|EPI ISL 568805|A|Kenya|2020-05-14	0.0005176011	Africa
Africa|hCoV-19/Egypt/MASRI-012/2020|EPI ISL 482763|B.1|Egypt|2020-05-05	Africa|hCoV-19/Kenya/C6524/2020|EPI ISL 568805|A|Kenya|2020-05-14	0.0004139609	Africa
Africa|hCoV-19/Egypt/MASRI-014/2020|EPI ISL 482765|B.1|Egypt|2020-04-30	Africa|hCoV-19/Kenya/C6524/2020|EPI ISL 568805|A|Kenya|2020-05-14	0.0006557117	Africa
Africa|hCoV-19/Egypt/MASRI-015/2020|EPI ISL 482766|B.1.36|Egypt|2020-05-11	Africa|hCoV-19/Kenya/C6524/2020|EPI ISL 568805|A|Kenya|2020-05-14	0.0007246639	Africa
Africa|hCoV-19/Egypt/MASRI-016/2020|EPI ISL 482767|B.1|Egypt|2020-05-11	Africa|hCoV-19/Kenya/C6524/2020|EPI ISL 568805|A|Kenya|2020-05-14	0.0006561645	Africa
Africa|hCoV-19/Egypt/MASRI-018/2020|EPI ISL 483036|A|Egypt|2020-05-10	Africa|hCoV-19/Kenya/C6524/2020|EPI ISL 568805|A|Kenya|2020-05-14	0.0003460316	Africa
Africa|hCoV-19/Egypt/MASRI-020/2020|EPI ISL 483037|B.1|Egypt|2020-05-13	Africa|hCoV-19/Kenya/C6524/2020|EPI ISL 568805|A|Kenya|2020-05-14	0.0006950832	Africa
Africa|hCoV-19/Egypt/MASRI-022/2020|EPI ISL 482768|B.1.255|Egypt|2020-05-13	Africa|hCoV-19/Kenya/C6524/2020|EPI ISL 568805|A|Kenya|2020-05-14	0.0006566668	Africa
Africa|hCoV-19/Egypt/MASRI-023/2020|EPI ISL 482769|B.1|Egypt|2020-05-11	Africa|hCoV-19/Kenya/C6524/2020|EPI ISL 568805|A|Kenya|2020-05-14	0.0004489919	Africa
Africa|hCoV-19/Egypt/MASRI-024/2020|EPI ISL 482770|B.1|Egypt|2020-05-11	Africa|hCoV-19/Kenya/C6524/2020|EPI ISL 568805|A|Kenya|2020-05-14	0.0005175119	Africa
Africa|hCoV-19/Egypt/MASRI-025/2020|EPI ISL 482771|B.1|Egypt|2020-05-10	Africa|hCoV-19/Kenya/C6524/2020|EPI ISL 568805|A|Kenya|2020-05-14	0.0006558993	Africa
Africa|hCoV-19/Egypt/MASRI-026/2020|EPI ISL 482772|B.1|Egypt|2020-05-10	Africa|hCoV-19/Kenya/C6524/2020|EPI ISL 568805|A|Kenya|2020-05-14	0.0005866508	Africa
Africa|hCoV-19/Egypt/MASRI-027/2020|EPI ISL 482773|B.1.1.123|Egypt|2020-05-08	Africa|hCoV-19/Kenya/C6524/2020|EPI ISL 568805|A|Kenya|2020-05-14	0.0005532456	Africa
Africa|hCoV-19/Egypt/MASRI-028/2020|EPI ISL 483038|B.1|Egypt|2020-05-13	Africa|hCoV-19/Kenya/C6524/2020|EPI ISL 568805|A|Kenya|2020-05-14	0.0005520242	Africa
Africa|hCoV-19/Egypt/MASRI-029/2020|EPI ISL 482774|B.1|Egypt|2020-05-13	Africa|hCoV-19/Kenya/C6524/2020|EPI ISL 568805|A|Kenya|2020-05-14	0.0005175297	Africa
Africa|hCoV-19/Egypt/MASRI-10/2020|EPI ISL 475752|B.1.255|Egypt|2020-05	Africa|hCoV-19/Kenya/C6524/2020|EPI ISL 568805|A|Kenya|2020-05-14	0.0005867319	Africa
Africa|hCoV-19/Egypt/MASRI-11/2020|EPI ISL 475753|B.1.36|Egypt|2020-05	Africa|hCoV-19/Kenya/C6524/2020|EPI ISL 568805|A|Kenya|2020-05-14	0.0007591797	Africa
Africa|hCoV-19/Egypt/MASRI-14/2020|EPI ISL 475749|B.1|Egypt|2020-05	Africa|hCoV-19/Kenya/C6524/2020|EPI ISL 568805|A|Kenya|2020-05-14	0.0004830177	Africa
Africa|hCoV-19/Egypt/MASRI-15/2020|EPI ISL 475750|B.1.1|Egypt|2020-05	Africa|hCoV-19/Kenya/C6524/2020|EPI ISL 568805|A|Kenya|2020-05-14	0.0008337678	Africa
Africa|hCoV-19/Egypt/MASRI-2/2020|EPI ISL 475745|B.1|Egypt|2020-05	Africa|hCoV-19/Kenya/C6524/2020|EPI ISL 568805|A|Kenya|2020-05-14	0.0005174937	Africa
Africa|hCoV-19/Egypt/MASRI-3/2020|EPI ISL 475746|A|Egypt|2020-05	Africa|hCoV-19/Kenya/C6524/2020|EPI ISL 568805|A|Kenya|2020-05-14	0.0002414671	Africa
Africa|hCoV-19/Egypt/MASRI-6/2020|EPI ISL 475747|B.1.255|Egypt|2020-05	Africa|hCoV-19/Kenya/C6524/2020|EPI ISL 568805|A|Kenya|2020-05-14	0.0005174940	Africa
Africa|hCoV-19/Egypt/MASRI-9/2020|EPI ISL 475751|B.1.1.1|Egypt|2020-05	Africa|hCoV-19/Kenya/C6524/2020|EPI ISL 568805|A|Kenya|2020-05-14	0.0008976495	Africa
Africa|hCoV-19/Egypt/NRC-01/2020|EPI ISL 430820|B.1|Egypt|2020-03-18	Africa|hCoV-19/Kenya/C6524/2020|EPI ISL 568805|A|Kenya|2020-05-14	0.0004849987	Africa
Africa|hCoV-19/Egypt/NRC-03/2020|EPI ISL 430819|B.1.246|Egypt|2020-03-18	Africa|hCoV-19/Kenya/C6524/2020|EPI ISL 568805|A|Kenya|2020-05-14	0.0005192905	Africa
Africa|hCoV-19/Gabon/ITM-K011/2020|EPI ISL 539573|A|Gabon|2020-03-22	Africa|hCoV-19/Kenya/C6524/2020|EPI ISL 568805|A|Kenya|2020-05-14	0.0001724539	Africa
Africa|hCoV-19/Gabon/ITM-K023/2020|EPI ISL 539574|B.1.178|Gabon|2020-03-27	Africa|hCoV-19/Kenya/C6524/2020|EPI ISL 568805|A|Kenya|2020-05-14	0.0004829745	Africa
Africa|hCoV-19/Gabon/ITM-K027/2020|EPI ISL 539575|A|Gabon|2020-03-27	Africa|hCoV-19/Kenya/C6524/2020|EPI ISL 568805|A|Kenya|2020-05-14	0.0001034563	Africa
Africa|hCoV-19/Gabon/ITM-K028/2020|EPI ISL 539576|B.1.292|Gabon|2020-03-27	Africa|hCoV-19/Kenya/C6524/2020|EPI ISL 568805|A|Kenya|2020-05-14	0.0004829844	Africa
Africa|hCoV-19/Gambia/0214/2020|EPI ISL 471158|B.1|Gambia|2020-03-29	Africa|hCoV-19/Kenya/C6524/2020|EPI ISL 568805|A|Kenya|2020-05-14	0.0006567833	Africa
Africa|hCoV-19/Gambia/0268/2020|EPI ISL 471159|B.1.1|Gambia|2020-03-21	Africa|hCoV-19/Kenya/C6524/2020|EPI ISL 568805|A|Kenya|2020-05-14	0.0005226808	Africa
Africa|hCoV-19/Gambia/0278/2020|EPI ISL 471160|B.1.1|Gambia|2020-03-20	Africa|hCoV-19/Kenya/C6524/2020|EPI ISL 568805|A|Kenya|2020-05-14	0.0005234647	Africa
Africa|hCoV-19/Gambia/0528/2020|EPI ISL 471161|B.1.1.293|Gambia|2020-04-30	Africa|hCoV-19/Kenya/C6524/2020|EPI ISL 568805|A|Kenya|2020-05-14	0.0005665579	Africa
Africa|hCoV-19/Gambia/0531/2020|EPI ISL 471162|B.1.1.293|Gambia|2020-04-30	Africa|hCoV-19/Kenya/C6524/2020|EPI ISL 568805|A|Kenya|2020-05-14	0.0005665987	Africa
Africa|hCoV-19/Gambia/0536/2020|EPI ISL 471163|B.1.1.293|Gambia|2020-04-30	Africa|hCoV-19/Kenya/C6524/2020|EPI ISL 568805|A|Kenya|2020-05-14	0.0005520564	Africa
Africa|hCoV-19/Gambia/0547/2020|EPI ISL 471164|B.1.1.293|Gambia|2020-04-30	Africa|hCoV-19/Kenya/C6524/2020|EPI ISL 568805|A|Kenya|2020-05-14	0.0005529531	Africa
Africa|hCoV-19/Gambia/0548/2020|EPI ISL 471165|B.1.5|Gambia|2020-04-30	Africa|hCoV-19/Kenya/C6524/2020|EPI ISL 568805|A|Kenya|2020-05-14	0.0003931080	Africa
Africa|hCoV-19/Gambia/1090/2020|EPI ISL 471166|B.1.1|Gambia|2020-05-04	Africa|hCoV-19/Kenya/C6524/2020|EPI ISL 568805|A|Kenya|2020-05-14	0.0005914691	Africa
Africa|hCoV-19/Gambia/1094/2020|EPI ISL 471167|B.1.1.293|Gambia|2020-05-04	Africa|hCoV-19/Kenya/C6524/2020|EPI ISL 568805|A|Kenya|2020-05-14	0.0005520565	Africa
Africa|hCoV-19/Gambia/1251/2020|EPI ISL 471168|B.1.1.293|Gambia|2020-05-07	Africa|hCoV-19/Kenya/C6524/2020|EPI ISL 568805|A|Kenya|2020-05-14	0.0005665585	Africa
Africa|hCoV-19/Gambia/1264/2020|EPI ISL 471169|B.1.1|Gambia|2020-05-07	Africa|hCoV-19/Kenya/C6524/2020|EPI ISL 568805|A|Kenya|2020-05-14	0.0005219536	Africa
Africa|hCoV-19/Gambia/1271/2020|EPI ISL 471170|B.1.1|Gambia|2020-05-07	Africa|hCoV-19/Kenya/C6524/2020|EPI ISL 568805|A|Kenya|2020-05-14	0.0005226445	Africa
Africa|hCoV-19/Gambia/1277/2020|EPI ISL 471171|B.1.1.293|Gambia|2020-05-07	Africa|hCoV-19/Kenya/C6524/2020|EPI ISL 568805|A|Kenya|2020-05-14	0.0005520564	Africa
Africa|hCoV-19/Gambia/3668/2020|EPI ISL 560992|B.1.5.12|Gambia|2020-07-30	Africa|hCoV-19/Kenya/C6524/2020|EPI ISL 568805|A|Kenya|2020-05-14	0.0006257824	Africa
Africa|hCoV-19/Gambia/3670/2020|EPI ISL 560993|B.1.5.12|Gambia|2020-07-30	Africa|hCoV-19/Kenya/C6524/2020|EPI ISL 568805|A|Kenya|2020-05-14	0.0006310469	Africa
Africa|hCoV-19/Gambia/3671/2020|EPI ISL 560994|B.1.1.293|Gambia|2020-07-30	Africa|hCoV-19/Kenya/C6524/2020|EPI ISL 568805|A|Kenya|2020-05-14	0.0005214691	Africa
Africa|hCoV-19/Gambia/3673/2020|EPI ISL 560995|B.1.5|Gambia|2020-07-30	Africa|hCoV-19/Kenya/C6524/2020|EPI ISL 568805|A|Kenya|2020-05-14	0.0005215704	Africa
Africa|hCoV-19/Gambia/3676/2020|EPI ISL 560996|B.1.5|Gambia|2020-07-30	Africa|hCoV-19/Kenya/C6524/2020|EPI ISL 568805|A|Kenya|2020-05-14	0.0004248979	Africa
Africa|hCoV-19/Gambia/3678/2020|EPI ISL 560997|B.1.292|Gambia|2020-07-30	Africa|hCoV-19/Kenya/C6524/2020|EPI ISL 568805|A|Kenya|2020-05-14	0.0005175118	Africa
Africa|hCoV-19/Gambia/3679/2020|EPI ISL 560998|B.1.5.12|Gambia|2020-07-30	Africa|hCoV-19/Kenya/C6524/2020|EPI ISL 568805|A|Kenya|2020-05-14	0.0005960430	Africa
Africa|hCoV-19/Gambia/3680/2020|EPI ISL 560999|B.1.5|Gambia|2020-07-30	Africa|hCoV-19/Kenya/C6524/2020|EPI ISL 568805|A|Kenya|2020-05-14	0.0003896149	Africa
Africa|hCoV-19/Gambia/3683/2020|EPI ISL 561000|B.1.292|Gambia|2020-07-30	Africa|hCoV-19/Kenya/C6524/2020|EPI ISL 568805|A|Kenya|2020-05-14	0.0005520234	Africa
Africa|hCoV-19/Gambia/3703/2020|EPI ISL 561001|B.1.5.12|Gambia|2020-07-30	Africa|hCoV-19/Kenya/C6524/2020|EPI ISL 568805|A|Kenya|2020-05-14	0.0005865519	Africa
Africa|hCoV-19/Gambia/3717/2020|EPI ISL 561002|B.1.5|Gambia|2020-07-30	Africa|hCoV-19/Kenya/C6524/2020|EPI ISL 568805|A|Kenya|2020-05-14	0.0004557449	Africa
Africa|hCoV-19/Gambia/3724/2020|EPI ISL 561003|B.1.5.12|Gambia|2020-07-30	Africa|hCoV-19/Kenya/C6524/2020|EPI ISL 568805|A|Kenya|2020-05-14	0.0005865518	Africa
Africa|hCoV-19/Gambia/3725/2020|EPI ISL 561004|B.1.1.293|Gambia|2020-07-30	Africa|hCoV-19/Kenya/C6524/2020|EPI ISL 568805|A|Kenya|2020-05-14	0.0006901753	Africa
Africa|hCoV-19/Gambia/3728/2020|EPI ISL 561005|B.1.5|Gambia|2020-07-30	Africa|hCoV-19/Kenya/C6524/2020|EPI ISL 568805|A|Kenya|2020-05-14	0.0003616148	Africa
Africa|hCoV-19/Gambia/3729/2020|EPI ISL 561006|B.1.5.12|Gambia|2020-07-30	Africa|hCoV-19/Kenya/C6524/2020|EPI ISL 568805|A|Kenya|2020-05-14	0.0005175056	Africa
Africa|hCoV-19/Gambia/3732/2020|EPI ISL 561007|B.1.5|Gambia|2020-07-30	Africa|hCoV-19/Kenya/C6524/2020|EPI ISL 568805|A|Kenya|2020-05-14	0.0004560805	Africa
Africa|hCoV-19/Gambia/3735/2020|EPI ISL 561008|B.1.5|Gambia|2020-07-30	Africa|hCoV-19/Kenya/C6524/2020|EPI ISL 568805|A|Kenya|2020-05-14	0.0003894537	Africa
Africa|hCoV-19/Gambia/3737/2020|EPI ISL 561009|B.1.1.293|Gambia|2020-07-30	Africa|hCoV-19/Kenya/C6524/2020|EPI ISL 568805|A|Kenya|2020-05-14	0.0005523156	Africa
Africa|hCoV-19/Gambia/3741/2020|EPI ISL 561010|B.1.5.12|Gambia|2020-07-30	Africa|hCoV-19/Kenya/C6524/2020|EPI ISL 568805|A|Kenya|2020-05-14	0.0005258448	Africa
Africa|hCoV-19/Gambia/3743/2020|EPI ISL 561011|B.1.5.12|Gambia|2020-07-30	Africa|hCoV-19/Kenya/C6524/2020|EPI ISL 568805|A|Kenya|2020-05-14	0.0006210763	Africa
Africa|hCoV-19/Gambia/3749/2020|EPI ISL 561012|B.1.5.12|Gambia|2020-07-30	Africa|hCoV-19/Kenya/C6524/2020|EPI ISL 568805|A|Kenya|2020-05-14	0.0005865316	Africa
Africa|hCoV-19/Gambia/3761/2020|EPI ISL 561013|B.1.5.12|Gambia|2020-07-30	Africa|hCoV-19/Kenya/C6524/2020|EPI ISL 568805|A|Kenya|2020-05-14	0.0005865316	Africa
Africa|hCoV-19/Gambia/3772/2020|EPI ISL 561025|B.1.5|Gambia|2020-07-30	Africa|hCoV-19/Kenya/C6524/2020|EPI ISL 568805|A|Kenya|2020-05-14	0.0003938407	Africa
Africa|hCoV-19/Gambia/GC19-015/2020|EPI ISL 428855|B.1.1.8|Gambia|2020-03-17	Africa|hCoV-19/Kenya/C6524/2020|EPI ISL 568805|A|Kenya|2020-05-14	0.0005520309	Africa
Africa|hCoV-19/Gambia/GC19-026/2020|EPI ISL 428856|B.6|Gambia|2020-03-21	Africa|hCoV-19/Kenya/C6524/2020|EPI ISL 568805|A|Kenya|2020-05-14	0.0004139780	Africa
Africa|hCoV-19/Gambia/GC19-029/2020|EPI ISL 428857|B.1|Gambia|2020-04-20	Africa|hCoV-19/Kenya/C6524/2020|EPI ISL 568805|A|Kenya|2020-05-14	0.0004830060	Africa
Africa|hCoV-19/Gambia/GC19-0479/2020|EPI ISL 561015|B.1.1.293|Gambia|2020-04-29	Africa|hCoV-19/Kenya/C6524/2020|EPI ISL 568805|A|Kenya|2020-05-14	0.0005415984	Africa
Africa|hCoV-19/Gambia/GC19-0544/2020|EPI ISL 561016|B.1.5|Gambia|2020-05-01	Africa|hCoV-19/Kenya/C6524/2020|EPI ISL 568805|A|Kenya|2020-05-14	0.0003593790	Africa
Africa|hCoV-19/Gambia/GC19-1385/2020|EPI ISL 561018|B.1.5|Gambia|2020-05-12	Africa|hCoV-19/Kenya/C6524/2020|EPI ISL 568805|A|Kenya|2020-05-14	0.0003270497	Africa
Africa|hCoV-19/Gambia/GC19-1503/2020|EPI ISL 561021|B.1.1|Gambia|2020-05-14	Africa|hCoV-19/Kenya/C6524/2020|EPI ISL 568805|A|Kenya|2020-05-14	0.0006210876	Africa
Africa|hCoV-19/Gambia/GC19-1527/2020|EPI ISL 561022|B.1.1.293|Gambia|2020-05-16	Africa|hCoV-19/Kenya/C6524/2020|EPI ISL 568805|A|Kenya|2020-05-14	0.0005521135	Africa
Africa|hCoV-19/Gambia/GC19-1533/2020|EPI ISL 561023|B.1.1.264|Gambia|2020-05-16	Africa|hCoV-19/Kenya/C6524/2020|EPI ISL 568805|A|Kenya|2020-05-14	0.0005726193	Africa
Africa|hCoV-19/Gambia/GC19-1572/2020|EPI ISL 561014|B.1.1|Gambia|2020-05-20	Africa|hCoV-19/Kenya/C6524/2020|EPI ISL 568805|A|Kenya|2020-05-14	0.0005016251	Africa
Africa|hCoV-19/Gambia/GC19-1575/2020|EPI ISL 561026|B.1.1|Gambia|2020-05-20	Africa|hCoV-19/Kenya/C6524/2020|EPI ISL 568805|A|Kenya|2020-05-14	0.0004278139	Africa
Africa|hCoV-19/Gambia/GC19-1606/2020|EPI ISL 561027|B.1.1|Gambia|2020-05-20	Africa|hCoV-19/Kenya/C6524/2020|EPI ISL 568805|A|Kenya|2020-05-14	0.0005368323	Africa
Africa|hCoV-19/Gambia/GC19-1706/2020|EPI ISL 561028|B.1.5|Gambia|2020-05-22	Africa|hCoV-19/Kenya/C6524/2020|EPI ISL 568805|A|Kenya|2020-05-14	0.0003236046	Africa
Africa|hCoV-19/Gambia/GC19-1814/2020|EPI ISL 561032|B.1.5|Gambia|2020-05-28	Africa|hCoV-19/Kenya/C6524/2020|EPI ISL 568805|A|Kenya|2020-05-14	0.0003269307	Africa
Africa|hCoV-19/Gambia/GC19-1818/2020|EPI ISL 561034|B.1.1|Gambia|2020-05-28	Africa|hCoV-19/Kenya/C6524/2020|EPI ISL 568805|A|Kenya|2020-05-14	0.0006211307	Africa
Africa|hCoV-19/Gambia/GC19-1983/2020|EPI ISL 561038|B.1.1|Gambia|2020-06-07	Africa|hCoV-19/Kenya/C6524/2020|EPI ISL 568805|A|Kenya|2020-05-14	0.0006211106	Africa
Africa|hCoV-19/Gambia/GC19-2197/2020|EPI ISL 561040|B.1.292|Gambia|2020-06-26	Africa|hCoV-19/Kenya/C6524/2020|EPI ISL 568805|A|Kenya|2020-05-14	0.0005218138	Africa
Africa|hCoV-19/Gambia/GC19-2427/2020|EPI ISL 561105|B.1.1.293|Gambia|2020-07-21	Africa|hCoV-19/Kenya/C6524/2020|EPI ISL 568805|A|Kenya|2020-05-14	0.0005521384	Africa
Africa|hCoV-19/Gambia/GC19-2443/2020|EPI ISL 561106|B.1.5|Gambia|2020-07-21	Africa|hCoV-19/Kenya/C6524/2020|EPI ISL 568805|A|Kenya|2020-05-14	0.0003270465	Africa
Africa|hCoV-19/Gambia/GC19-2450/2020|EPI ISL 561107|B.1.5.12|Gambia|2020-07-21	Africa|hCoV-19/Kenya/C6524/2020|EPI ISL 568805|A|Kenya|2020-05-14	0.0005520315	Africa
Africa|hCoV-19/Gambia/GC19-2459/2020|EPI ISL 561108|B.1.1.293|Gambia|2020-07-21	Africa|hCoV-19/Kenya/C6524/2020|EPI ISL 568805|A|Kenya|2020-05-14	0.0005218810	Africa
Africa|hCoV-19/Gambia/GC19-2469/2020|EPI ISL 561109|B.1.5|Gambia|2020-07-21	Africa|hCoV-19/Kenya/C6524/2020|EPI ISL 568805|A|Kenya|2020-05-14	0.0003894815	Africa
Africa|hCoV-19/Gambia/GC19-2473/2020|EPI ISL 561110|B.1.5.12|Gambia|2020-07-21	Africa|hCoV-19/Kenya/C6524/2020|EPI ISL 568805|A|Kenya|2020-05-14	0.0005865721	Africa
Africa|hCoV-19/Gambia/GC19-2498/2020|EPI ISL 561111|B.1.292|Gambia|2020-07-21	Africa|hCoV-19/Kenya/C6524/2020|EPI ISL 568805|A|Kenya|2020-05-14	0.0005520050	Africa
Africa|hCoV-19/Gambia/GC19-2525/2020|EPI ISL 561113|B.1.1.293|Gambia|2020-07-21	Africa|hCoV-19/Kenya/C6524/2020|EPI ISL 568805|A|Kenya|2020-05-14	0.0006211042	Africa
Africa|hCoV-19/Gambia/GC19-2526/2020|EPI ISL 561114|B.1.5.12|Gambia|2020-07-21	Africa|hCoV-19/Kenya/C6524/2020|EPI ISL 568805|A|Kenya|2020-05-14	0.0006211171	Africa
Africa|hCoV-19/Gambia/GC19-2629/2020|EPI ISL 561123|B.1.5.12|Gambia|2020-07-21	Africa|hCoV-19/Kenya/C6524/2020|EPI ISL 568805|A|Kenya|2020-05-14	0.0005566401	Africa
Africa|hCoV-19/Gambia/GC19-2632/2020|EPI ISL 561124|B.1.5.12|Gambia|2020-07-21	Africa|hCoV-19/Kenya/C6524/2020|EPI ISL 568805|A|Kenya|2020-05-14	0.0005562144	Africa
Africa|hCoV-19/Gambia/GC19-2638/2020|EPI ISL 561126|B.1.5.12|Gambia|2020-07-21	Africa|hCoV-19/Kenya/C6524/2020|EPI ISL 568805|A|Kenya|2020-05-14	0.0004989088	Africa
Africa|hCoV-19/Gambia/GC19-2652/2020|EPI ISL 561128|B.1.5.12|Gambia|2020-07-21	Africa|hCoV-19/Kenya/C6524/2020|EPI ISL 568805|A|Kenya|2020-05-14	0.0004832406	Africa
Africa|hCoV-19/Gambia/GC19-2654/2020|EPI ISL 561130|B.1.292|Gambia|2020-07-21	Africa|hCoV-19/Kenya/C6524/2020|EPI ISL 568805|A|Kenya|2020-05-14	0.0005865780	Africa
Africa|hCoV-19/Gambia/GC19-2663/2020|EPI ISL 561133|B.1.1.293|Gambia|2020-07-21	Africa|hCoV-19/Kenya/C6524/2020|EPI ISL 568805|A|Kenya|2020-05-14	0.0006556236	Africa
Africa|hCoV-19/Gambia/GC19-2707/2020|EPI ISL 561134|B.1.1.293|Gambia|2020-07-21	Africa|hCoV-19/Kenya/C6524/2020|EPI ISL 568805|A|Kenya|2020-05-14	0.0005910373	Africa
Africa|hCoV-19/Gambia/GC19-2711/2020|EPI ISL 561135|B.1.5.12|Gambia|2020-07-21	Africa|hCoV-19/Kenya/C6524/2020|EPI ISL 568805|A|Kenya|2020-05-14	0.0005519936	Africa
Africa|hCoV-19/Gambia/GC19-2730/2020|EPI ISL 561136|B.1.5.12|Gambia|2020-07-21	Africa|hCoV-19/Kenya/C6524/2020|EPI ISL 568805|A|Kenya|2020-05-14	0.0006954029	Africa
Africa|hCoV-19/Gambia/GC19-2731/2020|EPI ISL 561137|B.1.1.293|Gambia|2020-07-21	Africa|hCoV-19/Kenya/C6524/2020|EPI ISL 568805|A|Kenya|2020-05-14	0.0006211469	Africa
Africa|hCoV-19/Gambia/GC19-2828/2020|EPI ISL 561150|B.1.361|Gambia|2020-07-24	Africa|hCoV-19/Kenya/C6524/2020|EPI ISL 568805|A|Kenya|2020-05-14	0.0005520677	Africa
Africa|hCoV-19/Gambia/GC19-2842/2020|EPI ISL 561151|B.1.1|Gambia|2020-07-24	Africa|hCoV-19/Kenya/C6524/2020|EPI ISL 568805|A|Kenya|2020-05-14	0.0006901991	Africa
Africa|hCoV-19/Gambia/GC19-2898/2020|EPI ISL 561153|B.1.5.12|Gambia|2020-07-24	Africa|hCoV-19/Kenya/C6524/2020|EPI ISL 568805|A|Kenya|2020-05-14	0.0005520316	Africa
Africa|hCoV-19/Gambia/GC19-2904/2020|EPI ISL 561154|B.1.1|Gambia|2020-07-24	Africa|hCoV-19/Kenya/C6524/2020|EPI ISL 568805|A|Kenya|2020-05-14	0.0006901752	Africa
Africa|hCoV-19/Gambia/GC19-2947/2020|EPI ISL 561155|B.1.5.12|Gambia|2020-07-24	Africa|hCoV-19/Kenya/C6524/2020|EPI ISL 568805|A|Kenya|2020-05-14	0.0005865316	Africa
Africa|hCoV-19/Gambia/GC19-2973/2020|EPI ISL 561156|B.1.1.293|Gambia|2020-07-24	Africa|hCoV-19/Kenya/C6524/2020|EPI ISL 568805|A|Kenya|2020-05-14	0.0005865721	Africa
Africa|hCoV-19/Gambia/GC19-2977/2020|EPI ISL 561157|B.1.1.293|Gambia|2020-07-24	Africa|hCoV-19/Kenya/C6524/2020|EPI ISL 568805|A|Kenya|2020-05-14	0.0005865923	Africa
Africa|hCoV-19/Gambia/GC19-2985/2020|EPI ISL 561158|B.1.5.12|Gambia|2020-07-24	Africa|hCoV-19/Kenya/C6524/2020|EPI ISL 568805|A|Kenya|2020-05-14	0.0004829744	Africa
Africa|hCoV-19/Gambia/GC19-2991/2020|EPI ISL 561159|B.1.1|Gambia|2020-07-24	Africa|hCoV-19/Kenya/C6524/2020|EPI ISL 568805|A|Kenya|2020-05-14	0.0005521192	Africa
Africa|hCoV-19/Gambia/GC19-3064/2020|EPI ISL 561160|B.1.1|Gambia|2020-07-25	Africa|hCoV-19/Kenya/C6524/2020|EPI ISL 568805|A|Kenya|2020-05-14	0.0006902229	Africa
Africa|hCoV-19/Gambia/GC19-3065/2020|EPI ISL 561161|B.1.5.12|Gambia|2020-07-25	Africa|hCoV-19/Kenya/C6524/2020|EPI ISL 568805|A|Kenya|2020-05-14	0.0006319395	Africa
Africa|hCoV-19/Gambia/GC19-3081/2020|EPI ISL 561162|B.1.1|Gambia|2020-07-25	Africa|hCoV-19/Kenya/C6524/2020|EPI ISL 568805|A|Kenya|2020-05-14	0.0006901991	Africa
Africa|hCoV-19/Gambia/GC19-3085/2020|EPI ISL 561163|B.1.1.293|Gambia|2020-07-25	Africa|hCoV-19/Kenya/C6524/2020|EPI ISL 568805|A|Kenya|2020-05-14	0.0005215287	Africa
Africa|hCoV-19/Gambia/GC19-3087/2020|EPI ISL 561041|B.1.292|Gambia|2020-07-25	Africa|hCoV-19/Kenya/C6524/2020|EPI ISL 568805|A|Kenya|2020-05-14	0.0005865173	Africa
Africa|hCoV-19/Gambia/GC19-3099/2020|EPI ISL 561164|B.1.1.242|Gambia|2020-07-25	Africa|hCoV-19/Kenya/C6524/2020|EPI ISL 568805|A|Kenya|2020-05-14	0.0006556328	Africa
Africa|hCoV-19/Gambia/GC19-3110/2020|EPI ISL 561165|B.1.1.293|Gambia|2020-07-25	Africa|hCoV-19/Kenya/C6524/2020|EPI ISL 568805|A|Kenya|2020-05-14	0.0006211106	Africa
Africa|hCoV-19/Gambia/GC19-3112/2020|EPI ISL 561166|B.1|Gambia|2020-07-25	Africa|hCoV-19/Kenya/C6524/2020|EPI ISL 568805|A|Kenya|2020-05-14	0.0006555717	Africa
Africa|hCoV-19/Gambia/GC19-3113/2020|EPI ISL 561167|B.1.1.293|Gambia|2020-07-25	Africa|hCoV-19/Kenya/C6524/2020|EPI ISL 568805|A|Kenya|2020-05-14	0.0005865721	Africa
Africa|hCoV-19/Gambia/GC19-3114/2020|EPI ISL 561168|B.1.1|Gambia|2020-07-25	Africa|hCoV-19/Kenya/C6524/2020|EPI ISL 568805|A|Kenya|2020-05-14	0.0006901753	Africa
Africa|hCoV-19/Gambia/GC19-3135/2020|EPI ISL 561169|B.1.5.12|Gambia|2020-07-27	Africa|hCoV-19/Kenya/C6524/2020|EPI ISL 568805|A|Kenya|2020-05-14	0.0004866671	Africa
Africa|hCoV-19/Gambia/GC19-3140/2020|EPI ISL 561042|B.1.5.12|Gambia|2020-07-27	Africa|hCoV-19/Kenya/C6524/2020|EPI ISL 568805|A|Kenya|2020-05-14	0.0006211168	Africa
Africa|hCoV-19/Gambia/GC19-3145/2020|EPI ISL 561170|B.1.1|Gambia|2020-07-27	Africa|hCoV-19/Kenya/C6524/2020|EPI ISL 568805|A|Kenya|2020-05-14	0.0006901991	Africa
Africa|hCoV-19/Gambia/GC19-3146/2020|EPI ISL 561171|B.1.5.12|Gambia|2020-07-27	Africa|hCoV-19/Kenya/C6524/2020|EPI ISL 568805|A|Kenya|2020-05-14	0.0004868246	Africa
Africa|hCoV-19/Gambia/GC19-3165/2020|EPI ISL 561043|B.1.1.293|Gambia|2020-07-27	Africa|hCoV-19/Kenya/C6524/2020|EPI ISL 568805|A|Kenya|2020-05-14	0.0005865721	Africa
Africa|hCoV-19/Gambia/GC19-3166/2020|EPI ISL 561044|B.1.5.12|Gambia|2020-07-27	Africa|hCoV-19/Kenya/C6524/2020|EPI ISL 568805|A|Kenya|2020-05-14	0.0004866503	Africa
Africa|hCoV-19/Gambia/GC19-3189/2020|EPI ISL 561045|B.1.5|Gambia|2020-07-27	Africa|hCoV-19/Kenya/C6524/2020|EPI ISL 568805|A|Kenya|2020-05-14	0.0004213372	Africa
Africa|hCoV-19/Gambia/GC19-3192/2020|EPI ISL 561046|B.1.5|Gambia|2020-07-27	Africa|hCoV-19/Kenya/C6524/2020|EPI ISL 568805|A|Kenya|2020-05-14	0.0004520041	Africa
Africa|hCoV-19/Gambia/GC19-3193/2020|EPI ISL 561047|B.1.5.12|Gambia|2020-07-27	Africa|hCoV-19/Kenya/C6524/2020|EPI ISL 568805|A|Kenya|2020-05-14	0.0004866334	Africa
Africa|hCoV-19/Gambia/GC19-3208/2020|EPI ISL 561048|B.1.5.12|Gambia|2020-07-27	Africa|hCoV-19/Kenya/C6524/2020|EPI ISL 568805|A|Kenya|2020-05-14	0.0005214817	Africa
Africa|hCoV-19/Gambia/GC19-3209/2020|EPI ISL 561049|B.1.5.12|Gambia|2020-07-27	Africa|hCoV-19/Kenya/C6524/2020|EPI ISL 568805|A|Kenya|2020-05-14	0.0004519273	Africa
Africa|hCoV-19/Gambia/GC19-3210/2020|EPI ISL 561050|B.1.5.12|Gambia|2020-07-27	Africa|hCoV-19/Kenya/C6524/2020|EPI ISL 568805|A|Kenya|2020-05-14	0.0003919969	Africa
Africa|hCoV-19/Gambia/GC19-3214/2020|EPI ISL 561051|B.1.1.293|Gambia|2020-07-27	Africa|hCoV-19/Kenya/C6524/2020|EPI ISL 568805|A|Kenya|2020-05-14	0.0004867497	Africa
Africa|hCoV-19/Gambia/GC19-3219/2020|EPI ISL 561052|B.1.5.12|Gambia|2020-07-27	Africa|hCoV-19/Kenya/C6524/2020|EPI ISL 568805|A|Kenya|2020-05-14	0.0004830409	Africa
Africa|hCoV-19/Gambia/GC19-3246/2020|EPI ISL 561053|B.1.5.12|Gambia|2020-07-27	Africa|hCoV-19/Kenya/C6524/2020|EPI ISL 568805|A|Kenya|2020-05-14	0.0004866772	Africa
Africa|hCoV-19/Gambia/GC19-3255/2020|EPI ISL 561054|B.1.177|Gambia|2020-07-27	Africa|hCoV-19/Kenya/C6524/2020|EPI ISL 568805|A|Kenya|2020-05-14	0.0004172173	Africa
Africa|hCoV-19/Gambia/GC19-3266/2020|EPI ISL 561055|B.1.5|Gambia|2020-07-27	Africa|hCoV-19/Kenya/C6524/2020|EPI ISL 568805|A|Kenya|2020-05-14	0.0003824013	Africa
Africa|hCoV-19/Gambia/GC19-3267/2020|EPI ISL 561056|B.1.5.12|Gambia|2020-07-27	Africa|hCoV-19/Kenya/C6524/2020|EPI ISL 568805|A|Kenya|2020-05-14	0.0004171448	Africa
Africa|hCoV-19/Gambia/GC19-3278/2020|EPI ISL 561058|B.1.5.12|Gambia|2020-07-27	Africa|hCoV-19/Kenya/C6524/2020|EPI ISL 568805|A|Kenya|2020-05-14	0.0004518692	Africa
Africa|hCoV-19/Gambia/GC19-3301/2020|EPI ISL 561059|B.1.5.12|Gambia|2020-07-27	Africa|hCoV-19/Kenya/C6524/2020|EPI ISL 568805|A|Kenya|2020-05-14	0.0004519163	Africa
Africa|hCoV-19/Gambia/GC19-3317/2020|EPI ISL 561060|B.1.5|Gambia|2020-07-27	Africa|hCoV-19/Kenya/C6524/2020|EPI ISL 568805|A|Kenya|2020-05-14	0.0004486263	Africa
Africa|hCoV-19/Gambia/GC19-3323/2020|EPI ISL 561061|B.1.5|Gambia|2020-07-27	Africa|hCoV-19/Kenya/C6524/2020|EPI ISL 568805|A|Kenya|2020-05-14	0.0004172361	Africa
Africa|hCoV-19/Gambia/GC19-3358/2020|EPI ISL 561062|B.1.1.293|Gambia|2020-07-27	Africa|hCoV-19/Kenya/C6524/2020|EPI ISL 568805|A|Kenya|2020-05-14	0.0006901750	Africa
Africa|hCoV-19/Gambia/GC19-3365/2020|EPI ISL 561063|B.1.5.12|Gambia|2020-07-27	Africa|hCoV-19/Kenya/C6524/2020|EPI ISL 568805|A|Kenya|2020-05-14	0.0005214635	Africa
Africa|hCoV-19/Gambia/GC19-3373/2020|EPI ISL 561064|B.1.5|Gambia|2020-07-27	Africa|hCoV-19/Kenya/C6524/2020|EPI ISL 568805|A|Kenya|2020-05-14	0.0003824012	Africa
Africa|hCoV-19/Gambia/GC19-3374/2020|EPI ISL 561065|B.1.5.12|Gambia|2020-07-27	Africa|hCoV-19/Kenya/C6524/2020|EPI ISL 568805|A|Kenya|2020-05-14	0.0004866502	Africa
Africa|hCoV-19/Gambia/GC19-3375/2020|EPI ISL 561066|B.1.5.12|Gambia|2020-07-27	Africa|hCoV-19/Kenya/C6524/2020|EPI ISL 568805|A|Kenya|2020-05-14	0.0004518691	Africa
Africa|hCoV-19/Gambia/GC19-3380/2020|EPI ISL 561067|B.1.5.12|Gambia|2020-07-27	Africa|hCoV-19/Kenya/C6524/2020|EPI ISL 568805|A|Kenya|2020-05-14	0.0004866841	Africa
Africa|hCoV-19/Gambia/GC19-3381/2020|EPI ISL 561068|B.1.5.12|Gambia|2020-07-27	Africa|hCoV-19/Kenya/C6524/2020|EPI ISL 568805|A|Kenya|2020-05-14	0.0006555940	Africa
Africa|hCoV-19/Gambia/GC19-3396/2020|EPI ISL 561069|B.1.5.12|Gambia|2020-07-27	Africa|hCoV-19/Kenya/C6524/2020|EPI ISL 568805|A|Kenya|2020-05-14	0.0005865458	Africa
Africa|hCoV-19/Gambia/GC19-3398/2020|EPI ISL 561070|B.1.1.242|Gambia|2020-07-27	Africa|hCoV-19/Kenya/C6524/2020|EPI ISL 568805|A|Kenya|2020-05-14	0.0007592088	Africa
Africa|hCoV-19/Gambia/GC19-3399/2020|EPI ISL 561172|B.1.5|Gambia|2020-07-27	Africa|hCoV-19/Kenya/C6524/2020|EPI ISL 568805|A|Kenya|2020-05-14	0.0004831060	Africa
Africa|hCoV-19/Gambia/GC19-3400/2020|EPI ISL 561173|B.1.5|Gambia|2020-07-27	Africa|hCoV-19/Kenya/C6524/2020|EPI ISL 568805|A|Kenya|2020-05-14	0.0004830461	Africa
Africa|hCoV-19/Gambia/GC19-3407/2020|EPI ISL 561174|B.1.1.242|Gambia|2020-07-27	Africa|hCoV-19/Kenya/C6524/2020|EPI ISL 568805|A|Kenya|2020-05-14	0.0005175852	Africa
Africa|hCoV-19/Gambia/GC19-3411/2020|EPI ISL 561175|B.1.5.12|Gambia|2020-07-27	Africa|hCoV-19/Kenya/C6524/2020|EPI ISL 568805|A|Kenya|2020-05-14	0.0005610367	Africa
Africa|hCoV-19/Gambia/GC19-3418/2020|EPI ISL 561176|B.1.1.242|Gambia|2020-07-27	Africa|hCoV-19/Kenya/C6524/2020|EPI ISL 568805|A|Kenya|2020-05-14	0.0005865864	Africa
Africa|hCoV-19/Gambia/GC19-3429/2020|EPI ISL 561178|B.1.5.12|Gambia|2020-07-27	Africa|hCoV-19/Kenya/C6524/2020|EPI ISL 568805|A|Kenya|2020-05-14	0.0004829745	Africa
Africa|hCoV-19/Gambia/GC19-3432/2020|EPI ISL 561179|B.1.5.12|Gambia|2020-07-27	Africa|hCoV-19/Kenya/C6524/2020|EPI ISL 568805|A|Kenya|2020-05-14	0.0006606743	Africa
Africa|hCoV-19/Gambia/GC19-3438/2020|EPI ISL 561180|B.1.5.12|Gambia|2020-07-27	Africa|hCoV-19/Kenya/C6524/2020|EPI ISL 568805|A|Kenya|2020-05-14	0.0005865801	Africa
Africa|hCoV-19/Gambia/GC19-3445/2020|EPI ISL 561181|B.1.5.12|Gambia|2020-07-27	Africa|hCoV-19/Kenya/C6524/2020|EPI ISL 568805|A|Kenya|2020-05-14	0.0006555783	Africa
Africa|hCoV-19/Gambia/GC19-3448/2020|EPI ISL 561183|B.1.5|Gambia|2020-07-27	Africa|hCoV-19/Kenya/C6524/2020|EPI ISL 568805|A|Kenya|2020-05-14	0.0004212929	Africa
Africa|hCoV-19/Gambia/GC19-3497/2020|EPI ISL 561184|B.1.5.12|Gambia|2020-07-27	Africa|hCoV-19/Kenya/C6524/2020|EPI ISL 568805|A|Kenya|2020-05-14	0.0006210336	Africa
Africa|hCoV-19/Gambia/GC19-3503/2020|EPI ISL 561186|B.1.5.12|Gambia|2020-07-27	Africa|hCoV-19/Kenya/C6524/2020|EPI ISL 568805|A|Kenya|2020-05-14	0.0005258318	Africa
Africa|hCoV-19/Gambia/GC19-3504/2020|EPI ISL 561187|B.1.5.12|Gambia|2020-07-27	Africa|hCoV-19/Kenya/C6524/2020|EPI ISL 568805|A|Kenya|2020-05-14	0.0005562337	Africa
Africa|hCoV-19/Gambia/GC19-3505/2020|EPI ISL 561188|B.1.5.12|Gambia|2020-07-27	Africa|hCoV-19/Kenya/C6524/2020|EPI ISL 568805|A|Kenya|2020-05-14	0.0005175135	Africa
Africa|hCoV-19/Gambia/GC19-3529/2020|EPI ISL 561191|B.1.5.12|Gambia|2020-07-27	Africa|hCoV-19/Kenya/C6524/2020|EPI ISL 568805|A|Kenya|2020-05-14	0.0005865600	Africa
Africa|hCoV-19/Gambia/GC19-3530/2020|EPI ISL 561192|B.1.5.12|Gambia|2020-07-27	Africa|hCoV-19/Kenya/C6524/2020|EPI ISL 568805|A|Kenya|2020-05-14	0.0004957300	Africa
Africa|hCoV-19/Gambia/GC19-3533/2020|EPI ISL 561193|B.1.1.293|Gambia|2020-07-27	Africa|hCoV-19/Kenya/C6524/2020|EPI ISL 568805|A|Kenya|2020-05-14	0.0006211686	Africa
Africa|hCoV-19/Gambia/GC19-3535/2020|EPI ISL 561194|B.1.1.242|Gambia|2020-07-27	Africa|hCoV-19/Kenya/C6524/2020|EPI ISL 568805|A|Kenya|2020-05-14	0.0006901851	Africa
Africa|hCoV-19/Gambia/GC19-3550/2020|EPI ISL 561195|B.1.5.12|Gambia|2020-07-27	Africa|hCoV-19/Kenya/C6524/2020|EPI ISL 568805|A|Kenya|2020-05-14	0.0005865660	Africa
Africa|hCoV-19/Gambia/GC19-3565/2020|EPI ISL 561196|B.1.5.12|Gambia|2020-07-27	Africa|hCoV-19/Kenya/C6524/2020|EPI ISL 568805|A|Kenya|2020-05-14	0.0005174833	Africa
Africa|hCoV-19/Gambia/GC19-3578/2020|EPI ISL 561197|B.1.5.12|Gambia|2020-07-27	Africa|hCoV-19/Kenya/C6524/2020|EPI ISL 568805|A|Kenya|2020-05-14	0.0005522604	Africa
Africa|hCoV-19/Gambia/GC19-3629/2020|EPI ISL 561199|B.1.5.12|Gambia|2020-07-27	Africa|hCoV-19/Kenya/C6524/2020|EPI ISL 568805|A|Kenya|2020-05-14	0.0006210892	Africa
Africa|hCoV-19/Gambia/GC19-3656/2020|EPI ISL 561201|B.1.5.12|Gambia|2020-07-27	Africa|hCoV-19/Kenya/C6524/2020|EPI ISL 568805|A|Kenya|2020-05-14	0.0005520317	Africa
Africa|hCoV-19/Gambia/GC19-3659/2020|EPI ISL 561202|B.1.1|Gambia|2020-07-27	Africa|hCoV-19/Kenya/C6524/2020|EPI ISL 568805|A|Kenya|2020-05-14	0.0005521059	Africa
Africa|hCoV-19/Gambia/GC19-3666/2020|EPI ISL 561204|B.1.5.12|Gambia|2020-07-27	Africa|hCoV-19/Kenya/C6524/2020|EPI ISL 568805|A|Kenya|2020-05-14	0.0006262835	Africa
Africa|hCoV-19/Gambia/GC19-3769/2020|EPI ISL 561072|B.1.292|Gambia|2020-07-27	Africa|hCoV-19/Kenya/C6524/2020|EPI ISL 568805|A|Kenya|2020-05-14	0.0005608911	Africa
Africa|hCoV-19/Gambia/GC19-3773/2020|EPI ISL 561073|B.1.5.12|Gambia|2020-07-27	Africa|hCoV-19/Kenya/C6524/2020|EPI ISL 568805|A|Kenya|2020-05-14	0.0005865457	Africa
Africa|hCoV-19/Gambia/GC19-3774/2020|EPI ISL 561074|B.1.5.12|Gambia|2020-07-27	Africa|hCoV-19/Kenya/C6524/2020|EPI ISL 568805|A|Kenya|2020-05-14	0.0005520317	Africa
Africa|hCoV-19/Gambia/GC19-3794/2020|EPI ISL 561078|B.1.5.12|Gambia|2020-07-27	Africa|hCoV-19/Kenya/C6524/2020|EPI ISL 568805|A|Kenya|2020-05-14	0.0005608931	Africa
Africa|hCoV-19/Gambia/GC19-3796/2020|EPI ISL 561079|B.1.5.12|Gambia|2020-07-27	Africa|hCoV-19/Kenya/C6524/2020|EPI ISL 568805|A|Kenya|2020-05-14	0.0006210462	Africa
Africa|hCoV-19/Gambia/GC19-3798/2020|EPI ISL 561080|B.1.1.242|Gambia|2020-07-27	Africa|hCoV-19/Kenya/C6524/2020|EPI ISL 568805|A|Kenya|2020-05-14	0.0007319502	Africa
Africa|hCoV-19/Gambia/GC19-3799/2020|EPI ISL 561081|B.1.1.242|Gambia|2020-07-27	Africa|hCoV-19/Kenya/C6524/2020|EPI ISL 568805|A|Kenya|2020-05-14	0.0007246522	Africa
Africa|hCoV-19/Gambia/GC19-3802/2020|EPI ISL 561082|B.1.5.12|Gambia|2020-07-27	Africa|hCoV-19/Kenya/C6524/2020|EPI ISL 568805|A|Kenya|2020-05-14	0.0006555851	Africa
Africa|hCoV-19/Gambia/GC19-3805/2020|EPI ISL 561083|B.1.5.12|Gambia|2020-07-27	Africa|hCoV-19/Kenya/C6524/2020|EPI ISL 568805|A|Kenya|2020-05-14	0.0006210614	Africa
Africa|hCoV-19/Gambia/GC19-3806/2020|EPI ISL 561084|B.1.1.293|Gambia|2020-07-27	Africa|hCoV-19/Kenya/C6524/2020|EPI ISL 568805|A|Kenya|2020-05-14	0.0006211170	Africa
Africa|hCoV-19/Gambia/GC19-3807/2020|EPI ISL 561085|B.1.1.293|Gambia|2020-07-27	Africa|hCoV-19/Kenya/C6524/2020|EPI ISL 568805|A|Kenya|2020-05-14	0.0006556891	Africa
Africa|hCoV-19/Gambia/GC19-3812/2020|EPI ISL 561086|B.1.1.293|Gambia|2020-07-27	Africa|hCoV-19/Kenya/C6524/2020|EPI ISL 568805|A|Kenya|2020-05-14	0.0006916691	Africa
Africa|hCoV-19/Gambia/GC19-3813/2020|EPI ISL 561087|B.1.1.293|Gambia|2020-07-27	Africa|hCoV-19/Kenya/C6524/2020|EPI ISL 568805|A|Kenya|2020-05-14	0.0006556665	Africa
Africa|hCoV-19/Gambia/GC19-3814/2020|EPI ISL 561088|B.1|Gambia|2020-07-27	Africa|hCoV-19/Kenya/C6524/2020|EPI ISL 568805|A|Kenya|2020-05-14	0.0007247290	Africa
Africa|hCoV-19/Gambia/GC19-3816/2020|EPI ISL 561089|B.1.1.293|Gambia|2020-07-27	Africa|hCoV-19/Kenya/C6524/2020|EPI ISL 568805|A|Kenya|2020-05-14	0.0005214925	Africa
Africa|hCoV-19/Gambia/GC19-3818/2020|EPI ISL 561090|B.1.1.293|Gambia|2020-07-27	Africa|hCoV-19/Kenya/C6524/2020|EPI ISL 568805|A|Kenya|2020-05-14	0.0007246989	Africa
Africa|hCoV-19/Gambia/GC19-3820/2020|EPI ISL 561091|B.1.1.293|Gambia|2020-07-27	Africa|hCoV-19/Kenya/C6524/2020|EPI ISL 568805|A|Kenya|2020-05-14	0.0006556665	Africa
Africa|hCoV-19/Gambia/GC19-3821/2020|EPI ISL 561092|B.1.5.12|Gambia|2020-07-27	Africa|hCoV-19/Kenya/C6524/2020|EPI ISL 568805|A|Kenya|2020-05-14	0.0005311129	Africa
Africa|hCoV-19/Gambia/GC19-3822/2020|EPI ISL 561093|B.1.5.12|Gambia|2020-07-27	Africa|hCoV-19/Kenya/C6524/2020|EPI ISL 568805|A|Kenya|2020-05-14	0.0005865459	Africa
Africa|hCoV-19/Gambia/GC19-3823/2020|EPI ISL 561094|B.1.5.12|Gambia|2020-07-27	Africa|hCoV-19/Kenya/C6524/2020|EPI ISL 568805|A|Kenya|2020-05-14	0.0006258454	Africa
Africa|hCoV-19/Gambia/GC19-3835/2020|EPI ISL 561096|B.1.1.293|Gambia|2020-07-27	Africa|hCoV-19/Kenya/C6524/2020|EPI ISL 568805|A|Kenya|2020-05-14	0.0006211382	Africa
Africa|hCoV-19/Gambia/GC19-3836/2020|EPI ISL 561097|B.1.5.12|Gambia|2020-07-27	Africa|hCoV-19/Kenya/C6524/2020|EPI ISL 568805|A|Kenya|2020-05-14	0.0005865195	Africa
Africa|hCoV-19/Gambia/GC19-3839/2020|EPI ISL 561098|B.1.5.12|Gambia|2020-07-27	Africa|hCoV-19/Kenya/C6524/2020|EPI ISL 568805|A|Kenya|2020-05-14	0.0006210764	Africa
Africa|hCoV-19/Gambia/GC19-3842/2020|EPI ISL 561099|B.1.1.293|Gambia|2020-07-27	Africa|hCoV-19/Kenya/C6524/2020|EPI ISL 568805|A|Kenya|2020-05-14	0.0007247140	Africa
Africa|hCoV-19/Gambia/GC19-3846/2020|EPI ISL 561100|B.1.1.293|Gambia|2020-07-27	Africa|hCoV-19/Kenya/C6524/2020|EPI ISL 568805|A|Kenya|2020-05-14	0.0006901895	Africa
Africa|hCoV-19/Gambia/GC19-3852/2020|EPI ISL 561101|B.1.5.12|Gambia|2020-07-27	Africa|hCoV-19/Kenya/C6524/2020|EPI ISL 568805|A|Kenya|2020-05-14	0.0006310977	Africa
Africa|hCoV-19/Gambia/GC19-3854/2020|EPI ISL 561102|B.1.1.293|Gambia|2020-07-27	Africa|hCoV-19/Kenya/C6524/2020|EPI ISL 568805|A|Kenya|2020-05-14	0.0007247140	Africa
Africa|hCoV-19/Gambia/GC192573/2020|EPI ISL 561115|B.1.5.12|Gambia|2020-07-21	Africa|hCoV-19/Kenya/C6524/2020|EPI ISL 568805|A|Kenya|2020-05-14	0.0005865720	Africa
Africa|hCoV-19/Gambia/GC192576/2020|EPI ISL 561117|B.1.5.12|Gambia|2020-07-21	Africa|hCoV-19/Kenya/C6524/2020|EPI ISL 568805|A|Kenya|2020-05-14	0.0005218574	Africa
Africa|hCoV-19/Gambia/GC192579/2020|EPI ISL 561118|B.1.5.12|Gambia|2020-07-21	Africa|hCoV-19/Kenya/C6524/2020|EPI ISL 568805|A|Kenya|2020-05-14	0.0004899764	Africa
Africa|hCoV-19/Gambia/GC192602/2020|EPI ISL 561120|B.1.1.293|Gambia|2020-07-21	Africa|hCoV-19/Kenya/C6524/2020|EPI ISL 568805|A|Kenya|2020-05-14	0.0007246995	Africa
Africa|hCoV-19/Gambia/GC192610/2020|EPI ISL 561121|B.1.1.293|Gambia|2020-07-21	Africa|hCoV-19/Kenya/C6524/2020|EPI ISL 568805|A|Kenya|2020-05-14	0.0006556529	Africa
Africa|hCoV-19/Gambia/GC192751/2020|EPI ISL 561138|B.1.5.12|Gambia|2020-07-21	Africa|hCoV-19/Kenya/C6524/2020|EPI ISL 568805|A|Kenya|2020-05-14	0.0006556371	Africa
Africa|hCoV-19/Gambia/GC192756/2020|EPI ISL 561139|B.1.5.12|Gambia|2020-07-22	Africa|hCoV-19/Kenya/C6524/2020|EPI ISL 568805|A|Kenya|2020-05-14	0.0005520317	Africa
Africa|hCoV-19/Gambia/GC192772/2020|EPI ISL 561140|B.1.1|Gambia|2020-07-22	Africa|hCoV-19/Kenya/C6524/2020|EPI ISL 568805|A|Kenya|2020-05-14	0.0006901753	Africa
Africa|hCoV-19/Gambia/GC192778/2020|EPI ISL 561141|B.1.1|Gambia|2020-07-22	Africa|hCoV-19/Kenya/C6524/2020|EPI ISL 568805|A|Kenya|2020-05-14	0.0005866186	Africa
Africa|hCoV-19/Gambia/GC192781/2020|EPI ISL 561142|B.1.5.12|Gambia|2020-07-22	Africa|hCoV-19/Kenya/C6524/2020|EPI ISL 568805|A|Kenya|2020-05-14	0.0005865459	Africa
Africa|hCoV-19/Gambia/GC192782/2020|EPI ISL 561143|B.1.5.12|Gambia|2020-07-22	Africa|hCoV-19/Kenya/C6524/2020|EPI ISL 568805|A|Kenya|2020-05-14	0.0005865600	Africa
Africa|hCoV-19/Gambia/GC192786/2020|EPI ISL 561144|B.1.1.293|Gambia|2020-07-22	Africa|hCoV-19/Kenya/C6524/2020|EPI ISL 568805|A|Kenya|2020-05-14	0.0006556371	Africa
Africa|hCoV-19/Gambia/GC192789/2020|EPI ISL 561145|B.1|Gambia|2020-07-22	Africa|hCoV-19/Kenya/C6524/2020|EPI ISL 568805|A|Kenya|2020-05-14	0.0005520184	Africa
Africa|hCoV-19/Gambia/GC192811/2020|EPI ISL 561147|B.1.5.12|Gambia|2020-07-22	Africa|hCoV-19/Kenya/C6524/2020|EPI ISL 568805|A|Kenya|2020-05-14	0.0005613260	Africa
Africa|hCoV-19/Gambia/GC192812/2020|EPI ISL 561148|B.1.1.293|Gambia|2020-07-22	Africa|hCoV-19/Kenya/C6524/2020|EPI ISL 568805|A|Kenya|2020-05-14	0.0005865720	Africa
Africa|hCoV-19/Gambia/NPHL-038/2020|EPI ISL 561205|B.1.1|Gambia|2020	Africa|hCoV-19/Kenya/C6524/2020|EPI ISL 568805|A|Kenya|2020-05-14	0.0007247166	Africa
Africa|hCoV-19/Gambia/NPHL-061/2020|EPI ISL 561206|B.1.5.12|Gambia|2020	Africa|hCoV-19/Kenya/C6524/2020|EPI ISL 568805|A|Kenya|2020-05-14	0.0006555942	Africa
Africa|hCoV-19/Gambia/NPHL-1168/2020|EPI ISL 561212|B.1.5.12|Gambia|2020-06-27	Africa|hCoV-19/Kenya/C6524/2020|EPI ISL 568805|A|Kenya|2020-05-14	0.0006901727	Africa
Africa|hCoV-19/Gambia/NPHL-1208/2020|EPI ISL 561213|B.1.5.12|Gambia|2020-06-30	Africa|hCoV-19/Kenya/C6524/2020|EPI ISL 568805|A|Kenya|2020-05-14	0.0004196770	Africa
Africa|hCoV-19/Gambia/NPHL-1209/2020|EPI ISL 561214|B.1.5.12|Gambia|2020-06-30	Africa|hCoV-19/Kenya/C6524/2020|EPI ISL 568805|A|Kenya|2020-05-14	0.0003879064	Africa
Africa|hCoV-19/Gambia/NPHL-1212/2020|EPI ISL 561215|B.1.5.12|Gambia|2020-06-30	Africa|hCoV-19/Kenya/C6524/2020|EPI ISL 568805|A|Kenya|2020-05-14	0.0005519938	Africa
Africa|hCoV-19/Gambia/NPHL-1224/2020|EPI ISL 561217|B.1.1.293|Gambia|2020-06-30	Africa|hCoV-19/Kenya/C6524/2020|EPI ISL 568805|A|Kenya|2020-05-14	0.0005415396	Africa
Africa|hCoV-19/Gambia/NPHL-1230/2020|EPI ISL 561218|B.1.5|Gambia|2020-06-30	Africa|hCoV-19/Kenya/C6524/2020|EPI ISL 568805|A|Kenya|2020-05-14	0.0003496749	Africa
Africa|hCoV-19/Gambia/NPHL-1248/2020|EPI ISL 561222|B.1.5|Gambia|2020-07-01	Africa|hCoV-19/Kenya/C6524/2020|EPI ISL 568805|A|Kenya|2020-05-14	0.0003496513	Africa
Africa|hCoV-19/Gambia/NPHL-1258/2020|EPI ISL 561223|B.1.292|Gambia|2020-07-02	Africa|hCoV-19/Kenya/C6524/2020|EPI ISL 568805|A|Kenya|2020-05-14	0.0005174939	Africa
Africa|hCoV-19/Gambia/NPHL-1422/2020|EPI ISL 561228|B.1.5|Gambia|2020-07-04	Africa|hCoV-19/Kenya/C6524/2020|EPI ISL 568805|A|Kenya|2020-05-14	0.0003269070	Africa
Africa|hCoV-19/Gambia/NPHL-1424/2020|EPI ISL 561229|B.1.292|Gambia|2020-07-04	Africa|hCoV-19/Kenya/C6524/2020|EPI ISL 568805|A|Kenya|2020-05-14	0.0005176537	Africa
Africa|hCoV-19/Gambia/NPHL-1446/2020|EPI ISL 561230|B.1.5|Gambia|2020-07-04	Africa|hCoV-19/Kenya/C6524/2020|EPI ISL 568805|A|Kenya|2020-05-14	0.0003496514	Africa
Africa|hCoV-19/Gambia/NPHL-1477/2020|EPI ISL 561231|B.1.5|Gambia|2020	Africa|hCoV-19/Kenya/C6524/2020|EPI ISL 568805|A|Kenya|2020-05-14	0.0003252385	Africa
Africa|hCoV-19/Gambia/NPHL-1514/2020|EPI ISL 561232|B.1.1|Gambia|2020	Africa|hCoV-19/Kenya/C6524/2020|EPI ISL 568805|A|Kenya|2020-05-14	0.0006210890	Africa
Africa|hCoV-19/Gambia/NPHL-1641/2020|EPI ISL 561235|B.1.292|Gambia|2020-07-31	Africa|hCoV-19/Kenya/C6524/2020|EPI ISL 568805|A|Kenya|2020-05-14	0.0005725231	Africa
Africa|hCoV-19/Gambia/NPHL-1645/2020|EPI ISL 561236|B.1.1.293|Gambia|2020-08-04	Africa|hCoV-19/Kenya/C6524/2020|EPI ISL 568805|A|Kenya|2020-05-14	0.0005206419	Africa
Africa|hCoV-19/Gambia/NPHL-1711/2020|EPI ISL 561237|B.1.1.293|Gambia|2020-08-04	Africa|hCoV-19/Kenya/C6524/2020|EPI ISL 568805|A|Kenya|2020-05-14	0.0005865724	Africa
Africa|hCoV-19/Gambia/NPHL-1746/2020|EPI ISL 561238|B.1.1|Gambia|2020-07-20	Africa|hCoV-19/Kenya/C6524/2020|EPI ISL 568805|A|Kenya|2020-05-14	0.0005176135	Africa
Africa|hCoV-19/Gambia/NPHL-1921/2020|EPI ISL 561239|B.1.1|Gambia|2020	Africa|hCoV-19/Kenya/C6524/2020|EPI ISL 568805|A|Kenya|2020-05-14	0.0006901752	Africa
Africa|hCoV-19/Gambia/NPHL-1968/2020|EPI ISL 561240|B.1.1|Gambia|2020-07-16	Africa|hCoV-19/Kenya/C6524/2020|EPI ISL 568805|A|Kenya|2020-05-14	0.0006901753	Africa
Africa|hCoV-19/Gambia/NPHL-2037/2020|EPI ISL 561241|B.1.1|Gambia|2020-07-15	Africa|hCoV-19/Kenya/C6524/2020|EPI ISL 568805|A|Kenya|2020-05-14	0.0006556755	Africa
Africa|hCoV-19/Gambia/NPHL-2268/2020|EPI ISL 561242|B.1.1|Gambia|2020	Africa|hCoV-19/Kenya/C6524/2020|EPI ISL 568805|A|Kenya|2020-05-14	0.0004842271	Africa
Africa|hCoV-19/Gambia/NPHL-2344/2020|EPI ISL 561243|B.1.292|Gambia|2020	Africa|hCoV-19/Kenya/C6524/2020|EPI ISL 568805|A|Kenya|2020-05-14	0.0005865701	Africa
Africa|hCoV-19/Gambia/NPHL-2374/2020|EPI ISL 561244|B.1.5.12|Gambia|2020	Africa|hCoV-19/Kenya/C6524/2020|EPI ISL 568805|A|Kenya|2020-05-14	0.0005520127	Africa
Africa|hCoV-19/Gambia/NPHL-242/2020|EPI ISL 561245|B.1.5|Gambia|2020	Africa|hCoV-19/Kenya/C6524/2020|EPI ISL 568805|A|Kenya|2020-05-14	0.0003794995	Africa
Africa|hCoV-19/Gambia/NPHL-243/2020|EPI ISL 561246|B.1.5|Gambia|2020	Africa|hCoV-19/Kenya/C6524/2020|EPI ISL 568805|A|Kenya|2020-05-14	0.0004232586	Africa
Africa|hCoV-19/Gambia/NPHL-244/2020|EPI ISL 561247|B.1.1.293|Gambia|2020	Africa|hCoV-19/Kenya/C6524/2020|EPI ISL 568805|A|Kenya|2020-05-14	0.0006266608	Africa
Africa|hCoV-19/Gambia/NPHL-2443/2020|EPI ISL 561248|B.1.5.12|Gambia|2020	Africa|hCoV-19/Kenya/C6524/2020|EPI ISL 568805|A|Kenya|2020-05-14	0.0005519936	Africa
Africa|hCoV-19/Gambia/NPHL-2444/2020|EPI ISL 561249|B.1.292|Gambia|2020-07-21	Africa|hCoV-19/Kenya/C6524/2020|EPI ISL 568805|A|Kenya|2020-05-14	0.0005520050	Africa
Africa|hCoV-19/Gambia/NPHL-2446/2020|EPI ISL 561250|B.1.1|Gambia|2020	Africa|hCoV-19/Kenya/C6524/2020|EPI ISL 568805|A|Kenya|2020-05-14	0.0007083336	Africa
Africa|hCoV-19/Gambia/NPHL-245/2020|EPI ISL 561251|B.1.1|Gambia|2020	Africa|hCoV-19/Kenya/C6524/2020|EPI ISL 568805|A|Kenya|2020-05-14	0.0005215181	Africa
Africa|hCoV-19/Gambia/NPHL-2457/2020|EPI ISL 561252|B.1.1|Gambia|2020-07-21	Africa|hCoV-19/Kenya/C6524/2020|EPI ISL 568805|A|Kenya|2020-05-14	0.0007083085	Africa
Africa|hCoV-19/Gambia/NPHL-2458/2020|EPI ISL 561253|B.1.292|Gambia|2020-07-21	Africa|hCoV-19/Kenya/C6524/2020|EPI ISL 568805|A|Kenya|2020-05-14	0.0005667050	Africa
Africa|hCoV-19/Gambia/NPHL-2463/2020|EPI ISL 561254|B.1.1|Gambia|2020	Africa|hCoV-19/Kenya/C6524/2020|EPI ISL 568805|A|Kenya|2020-05-14	0.0007156319	Africa
Africa|hCoV-19/Gambia/NPHL-2465/2020|EPI ISL 561255|B.1.1|Gambia|2020-07-21	Africa|hCoV-19/Kenya/C6524/2020|EPI ISL 568805|A|Kenya|2020-05-14	0.0007083589	Africa
Africa|hCoV-19/Gambia/NPHL-2469/2020|EPI ISL 561256|B.1.5.12|Gambia|2020-07-21	Africa|hCoV-19/Kenya/C6524/2020|EPI ISL 568805|A|Kenya|2020-05-14	0.0006374280	Africa
Africa|hCoV-19/Gambia/NPHL-247/2020|EPI ISL 561257|B.1.1.293|Gambia|2020	Africa|hCoV-19/Kenya/C6524/2020|EPI ISL 568805|A|Kenya|2020-05-14	0.0006211256	Africa
Africa|hCoV-19/Gambia/NPHL-2470/2020|EPI ISL 561258|B.1.1|Gambia|2020-07-21	Africa|hCoV-19/Kenya/C6524/2020|EPI ISL 568805|A|Kenya|2020-05-14	0.0007083336	Africa
Africa|hCoV-19/Gambia/NPHL-2472/2020|EPI ISL 561259|B.1.5.12|Gambia|2020-07-21	Africa|hCoV-19/Kenya/C6524/2020|EPI ISL 568805|A|Kenya|2020-05-14	0.0004248678	Africa
Africa|hCoV-19/Gambia/NPHL-2473/2020|EPI ISL 561260|B.1.5.12|Gambia|2020-07-21	Africa|hCoV-19/Kenya/C6524/2020|EPI ISL 568805|A|Kenya|2020-05-14	0.0006901825	Africa
Africa|hCoV-19/Gambia/NPHL-2478/2020|EPI ISL 561261|B.1.5.12|Gambia|2020-07-21	Africa|hCoV-19/Kenya/C6524/2020|EPI ISL 568805|A|Kenya|2020-05-14	0.0005366742	Africa
Africa|hCoV-19/Gambia/NPHL-2497/2020|EPI ISL 561262|B.1.1.242|Gambia|2020-07-21	Africa|hCoV-19/Kenya/C6524/2020|EPI ISL 568805|A|Kenya|2020-05-14	0.0006798142	Africa
Africa|hCoV-19/Gambia/NPHL-2504/2020|EPI ISL 561264|B.1.5.12|Gambia|2020-07-23	Africa|hCoV-19/Kenya/C6524/2020|EPI ISL 568805|A|Kenya|2020-05-14	0.0006672255	Africa
Africa|hCoV-19/Gambia/NPHL-2514/2020|EPI ISL 561265|B.1.5.12|Gambia|2020-07-21	Africa|hCoV-19/Kenya/C6524/2020|EPI ISL 568805|A|Kenya|2020-05-14	0.0006374348	Africa
Africa|hCoV-19/Gambia/NPHL-2521/2020|EPI ISL 561266|B.1.5.12|Gambia|2020-07-23	Africa|hCoV-19/Kenya/C6524/2020|EPI ISL 568805|A|Kenya|2020-05-14	0.0006019685	Africa
Africa|hCoV-19/Gambia/NPHL-2522/2020|EPI ISL 561267|B.1.1.293|Gambia|2020-07-22	Africa|hCoV-19/Kenya/C6524/2020|EPI ISL 568805|A|Kenya|2020-05-14	0.0006380064	Africa
Africa|hCoV-19/Gambia/NPHL-2524/2020|EPI ISL 561268|B.1.1|Gambia|2020-07-24	Africa|hCoV-19/Kenya/C6524/2020|EPI ISL 568805|A|Kenya|2020-05-14	0.0006211538	Africa
Africa|hCoV-19/Gambia/NPHL-2529/2020|EPI ISL 561269|B.1.1.293|Gambia|2020-07-21	Africa|hCoV-19/Kenya/C6524/2020|EPI ISL 568805|A|Kenya|2020-05-14	0.0006374213	Africa
Africa|hCoV-19/Gambia/NPHL-253/2020|EPI ISL 561270|B.1.1.293|Gambia|2020	Africa|hCoV-19/Kenya/C6524/2020|EPI ISL 568805|A|Kenya|2020-05-14	0.0006556236	Africa
Africa|hCoV-19/Gambia/NPHL-2537/2020|EPI ISL 561271|B.1.1|Gambia|2020	Africa|hCoV-19/Kenya/C6524/2020|EPI ISL 568805|A|Kenya|2020-05-14	0.0007363530	Africa
Africa|hCoV-19/Gambia/NPHL-2538/2020|EPI ISL 561272|B.1.5.12|Gambia|2020-07-21	Africa|hCoV-19/Kenya/C6524/2020|EPI ISL 568805|A|Kenya|2020-05-14	0.0005665325	Africa
Africa|hCoV-19/Gambia/NPHL-2550/2020|EPI ISL 561274|B.1.292|Gambia|2020-07-21	Africa|hCoV-19/Kenya/C6524/2020|EPI ISL 568805|A|Kenya|2020-05-14	0.0005311242	Africa
Africa|hCoV-19/Gambia/NPHL-2554/2020|EPI ISL 561275|B.1.5.12|Gambia|2020	Africa|hCoV-19/Kenya/C6524/2020|EPI ISL 568805|A|Kenya|2020-05-14	0.0004957176	Africa
Africa|hCoV-19/Gambia/NPHL-2555/2020|EPI ISL 561276|B.1.1|Gambia|2020-07-21	Africa|hCoV-19/Kenya/C6524/2020|EPI ISL 568805|A|Kenya|2020-05-14	0.0006800375	Africa
Africa|hCoV-19/Gambia/NPHL-256/2020|EPI ISL 561277|B.1.1.293|Gambia|2020	Africa|hCoV-19/Kenya/C6524/2020|EPI ISL 568805|A|Kenya|2020-05-14	0.0005520945	Africa
Africa|hCoV-19/Gambia/NPHL-2560/2020|EPI ISL 561278|B.1.1|Gambia|2020	Africa|hCoV-19/Kenya/C6524/2020|EPI ISL 568805|A|Kenya|2020-05-14	0.0007083085	Africa
Africa|hCoV-19/Gambia/NPHL-2567/2020|EPI ISL 561279|B.1|Gambia|2020	Africa|hCoV-19/Kenya/C6524/2020|EPI ISL 568805|A|Kenya|2020-05-14	0.0007592897	Africa
Africa|hCoV-19/Gambia/NPHL-2573/2020|EPI ISL 561280|B.1.1.293|Gambia|2020	Africa|hCoV-19/Kenya/C6524/2020|EPI ISL 568805|A|Kenya|2020-05-14	0.0005311750	Africa
Africa|hCoV-19/Gambia/NPHL-2586/2020|EPI ISL 561281|B.1.5.12|Gambia|2020-07-23	Africa|hCoV-19/Kenya/C6524/2020|EPI ISL 568805|A|Kenya|2020-05-14	0.0005365647	Africa
Africa|hCoV-19/Gambia/NPHL-2588/2020|EPI ISL 561282|B.1.1|Gambia|2020	Africa|hCoV-19/Kenya/C6524/2020|EPI ISL 568805|A|Kenya|2020-05-14	0.0007246994	Africa
Africa|hCoV-19/Gambia/NPHL-2615/2020|EPI ISL 561283|B.1.1.293|Gambia|2020-08-18	Africa|hCoV-19/Kenya/C6524/2020|EPI ISL 568805|A|Kenya|2020-05-14	0.0006556236	Africa
Africa|hCoV-19/Gambia/NPHL-2626/2020|EPI ISL 561284|B.1.1.293|Gambia|2020	Africa|hCoV-19/Kenya/C6524/2020|EPI ISL 568805|A|Kenya|2020-05-14	0.0005521002	Africa
Africa|hCoV-19/Gambia/NPHL-2640/2020|EPI ISL 561285|B.1.5.12|Gambia|2020-06-17	Africa|hCoV-19/Kenya/C6524/2020|EPI ISL 568805|A|Kenya|2020-05-14	0.0005175066	Africa
Africa|hCoV-19/Gambia/NPHL-266/2020|EPI ISL 561286|B.1.5.12|Gambia|2020	Africa|hCoV-19/Kenya/C6524/2020|EPI ISL 568805|A|Kenya|2020-05-14	0.0006020026	Africa
Africa|hCoV-19/Gambia/NPHL-2706/2020|EPI ISL 561287|B.1.292|Gambia|2020	Africa|hCoV-19/Kenya/C6524/2020|EPI ISL 568805|A|Kenya|2020-05-14	0.0005865175	Africa
Africa|hCoV-19/Gambia/NPHL-2712/2020|EPI ISL 561288|B.1.5.12|Gambia|2020-08-03	Africa|hCoV-19/Kenya/C6524/2020|EPI ISL 568805|A|Kenya|2020-05-14	0.0005865721	Africa
Africa|hCoV-19/Gambia/NPHL-2727/2020|EPI ISL 561289|B.1.5.12|Gambia|2020-08-04	Africa|hCoV-19/Kenya/C6524/2020|EPI ISL 568805|A|Kenya|2020-05-14	0.0005520317	Africa
Africa|hCoV-19/Gambia/NPHL-2729/2020|EPI ISL 561290|B.1.1|Gambia|2020-07-23	Africa|hCoV-19/Kenya/C6524/2020|EPI ISL 568805|A|Kenya|2020-05-14	0.0006901753	Africa
Africa|hCoV-19/Gambia/NPHL-2736/2020|EPI ISL 561291|B.1.1.242|Gambia|2020-07-25	Africa|hCoV-19/Kenya/C6524/2020|EPI ISL 568805|A|Kenya|2020-05-14	0.0007246843	Africa
Africa|hCoV-19/Gambia/NPHL-2759/2020|EPI ISL 561292|B.1.5.12|Gambia|2020-08-07	Africa|hCoV-19/Kenya/C6524/2020|EPI ISL 568805|A|Kenya|2020-05-14	0.0005866126	Africa
Africa|hCoV-19/Gambia/NPHL-2762/2020|EPI ISL 561293|B.1.5.12|Gambia|2020-07-25	Africa|hCoV-19/Kenya/C6524/2020|EPI ISL 568805|A|Kenya|2020-05-14	0.0006556077	Africa
Africa|hCoV-19/Gambia/NPHL-2767/2020|EPI ISL 561294|B.1.1.293|Gambia|2020-07-25	Africa|hCoV-19/Kenya/C6524/2020|EPI ISL 568805|A|Kenya|2020-05-14	0.0006901610	Africa
Africa|hCoV-19/Gambia/NPHL-2768/2020|EPI ISL 561295|B.1.1.293|Gambia|2020-07-27	Africa|hCoV-19/Kenya/C6524/2020|EPI ISL 568805|A|Kenya|2020-05-14	0.0006211042	Africa
Africa|hCoV-19/Gambia/NPHL-277/2020|EPI ISL 561296|B.1.5.12|Gambia|2020	Africa|hCoV-19/Kenya/C6524/2020|EPI ISL 568805|A|Kenya|2020-05-14	0.0005865600	Africa
Africa|hCoV-19/Gambia/NPHL-2785/2020|EPI ISL 561297|B.1.1.242|Gambia|2020-07-27	Africa|hCoV-19/Kenya/C6524/2020|EPI ISL 568805|A|Kenya|2020-05-14	0.0006556328	Africa
Africa|hCoV-19/Gambia/NPHL-2790/2020|EPI ISL 561298|B.1.1.293|Gambia|2020	Africa|hCoV-19/Kenya/C6524/2020|EPI ISL 568805|A|Kenya|2020-05-14	0.0006901753	Africa
Africa|hCoV-19/Gambia/NPHL-2825/2020|EPI ISL 561299|B.1.5.12|Gambia|2020	Africa|hCoV-19/Kenya/C6524/2020|EPI ISL 568805|A|Kenya|2020-05-14	0.0006210185	Africa
Africa|hCoV-19/Gambia/NPHL-287/2020|EPI ISL 561300|B.1.1.293|Gambia|2020	Africa|hCoV-19/Kenya/C6524/2020|EPI ISL 568805|A|Kenya|2020-05-14	0.0006556597	Africa
Africa|hCoV-19/Gambia/NPHL-2889/2020|EPI ISL 561301|B.1.5.12|Gambia|2020	Africa|hCoV-19/Kenya/C6524/2020|EPI ISL 568805|A|Kenya|2020-05-14	0.0006676546	Africa
Africa|hCoV-19/Gambia/NPHL-2892/2020|EPI ISL 561302|B.1.5.12|Gambia|2020-09-07	Africa|hCoV-19/Kenya/C6524/2020|EPI ISL 568805|A|Kenya|2020-05-14	0.0006676546	Africa
Africa|hCoV-19/Gambia/NPHL-290/2020|EPI ISL 561303|B.1.1.293|Gambia|2020	Africa|hCoV-19/Kenya/C6524/2020|EPI ISL 568805|A|Kenya|2020-05-14	0.0006211045	Africa
Africa|hCoV-19/Gambia/NPHL-2909/2020|EPI ISL 561304|B.1.1.293|Gambia|2020-07-26	Africa|hCoV-19/Kenya/C6524/2020|EPI ISL 568805|A|Kenya|2020-05-14	0.0006556529	Africa
Africa|hCoV-19/Gambia/NPHL-2984/2020|EPI ISL 561307|B.1.1.293|Gambia|2020	Africa|hCoV-19/Kenya/C6524/2020|EPI ISL 568805|A|Kenya|2020-05-14	0.0006556530	Africa
Africa|hCoV-19/Gambia/NPHL-299/2020|EPI ISL 561308|B.1.1.293|Gambia|2020	Africa|hCoV-19/Kenya/C6524/2020|EPI ISL 568805|A|Kenya|2020-05-14	0.0006556371	Africa
Africa|hCoV-19/Gambia/NPHL-3047/2020|EPI ISL 561309|B.1.5.12|Gambia|2020-07-28	Africa|hCoV-19/Kenya/C6524/2020|EPI ISL 568805|A|Kenya|2020-05-14	0.0006620719	Africa
Africa|hCoV-19/Gambia/NPHL-3055/2020|EPI ISL 561310|B.1.5.12|Gambia|2020-07-17	Africa|hCoV-19/Kenya/C6524/2020|EPI ISL 568805|A|Kenya|2020-05-14	0.0006556080	Africa
Africa|hCoV-19/Gambia/NPHL-3062/2020|EPI ISL 561311|B.1.5.12|Gambia|2020	Africa|hCoV-19/Kenya/C6524/2020|EPI ISL 568805|A|Kenya|2020-05-14	0.0006620719	Africa
Africa|hCoV-19/Gambia/NPHL-3079/2020|EPI ISL 561312|B.1.5.12|Gambia|2020-07-27	Africa|hCoV-19/Kenya/C6524/2020|EPI ISL 568805|A|Kenya|2020-05-14	0.0006676546	Africa
Africa|hCoV-19/Gambia/NPHL-3206/2020|EPI ISL 561313|B.1.1.293|Gambia|2020	Africa|hCoV-19/Kenya/C6524/2020|EPI ISL 568805|A|Kenya|2020-05-14	0.0007247169	Africa
Africa|hCoV-19/Gambia/NPHL-3254/2020|EPI ISL 561315|B.1.5.12|Gambia|2020-07-28	Africa|hCoV-19/Kenya/C6524/2020|EPI ISL 568805|A|Kenya|2020-05-14	0.0006610815	Africa
Africa|hCoV-19/Gambia/NPHL-3281/2020|EPI ISL 561316|B.1.1|Gambia|2020-07-28	Africa|hCoV-19/Kenya/C6524/2020|EPI ISL 568805|A|Kenya|2020-05-14	0.0007513468	Africa
Africa|hCoV-19/Gambia/NPHL-483B/2020|EPI ISL 561318|B.1.1|Gambia|2020	Africa|hCoV-19/Kenya/C6524/2020|EPI ISL 568805|A|Kenya|2020-05-14	0.0007516642	Africa
Africa|hCoV-19/Gambia/NPHL-704/2020|EPI ISL 561320|B.1.1.293|Gambia|2020	Africa|hCoV-19/Kenya/C6524/2020|EPI ISL 568805|A|Kenya|2020-05-14	0.0008502677	Africa
Africa|hCoV-19/Gambia/NPHL-737/2020|EPI ISL 561323|B.1.1.293|Gambia|2020	Africa|hCoV-19/Kenya/C6524/2020|EPI ISL 568805|A|Kenya|2020-05-14	0.0006019812	Africa
Africa|hCoV-19/Gambia/NPHL-748/2020|EPI ISL 561324|B.1.1|Gambia|2020	Africa|hCoV-19/Kenya/C6524/2020|EPI ISL 568805|A|Kenya|2020-05-14	0.0006556756	Africa
Africa|hCoV-19/Gambia/NPHL-758/2020|EPI ISL 561326|B.1.1.293|Gambia|2020	Africa|hCoV-19/Kenya/C6524/2020|EPI ISL 568805|A|Kenya|2020-05-14	0.0004952495	Africa
Africa|hCoV-19/Gambia/NPHL-760/2020|EPI ISL 561327|B.1.5|Gambia|2020	Africa|hCoV-19/Kenya/C6524/2020|EPI ISL 568805|A|Kenya|2020-05-14	0.0004171781	Africa
Africa|hCoV-19/Gambia/NPHL-790/2020|EPI ISL 561329|B.1.5|Gambia|2020	Africa|hCoV-19/Kenya/C6524/2020|EPI ISL 568805|A|Kenya|2020-05-14	0.0003856181	Africa
Africa|hCoV-19/Gambia/NPHL-923/2020|EPI ISL 561330|B.1.5.12|Gambia|2020	Africa|hCoV-19/Kenya/C6524/2020|EPI ISL 568805|A|Kenya|2020-05-14	0.0005520317	Africa
Africa|hCoV-19/Gambia/NPHL-930/2020|EPI ISL 561331|B.1.5|Gambia|2020	Africa|hCoV-19/Kenya/C6524/2020|EPI ISL 568805|A|Kenya|2020-05-14	0.0004206875	Africa
Africa|hCoV-19/Gambia/NPHL-941/2020|EPI ISL 561332|B.1.5.12|Gambia|2020	Africa|hCoV-19/Kenya/C6524/2020|EPI ISL 568805|A|Kenya|2020-05-14	0.0005865316	Africa
Africa|hCoV-19/Gambia/NPHL-956/2020|EPI ISL 561334|B.1.5.12|Gambia|2020	Africa|hCoV-19/Kenya/C6524/2020|EPI ISL 568805|A|Kenya|2020-05-14	0.0005608931	Africa
Africa|hCoV-19/Ghana/1651 S3/2020|EPI ISL 422387|A.11|Ghana|2020-03-25	Africa|hCoV-19/Kenya/C6524/2020|EPI ISL 568805|A|Kenya|2020-05-14	0.0001795559	Africa
Africa|hCoV-19/Ghana/1659 S14/2020|EPI ISL 422405|B.1.220|Ghana|2020-03-25	Africa|hCoV-19/Kenya/C6524/2020|EPI ISL 568805|A|Kenya|2020-05-14	0.0004318179	Africa
Africa|hCoV-19/Ghana/2230 S4/2020|EPI ISL 422390|B.40|Ghana|2020-03-25	Africa|hCoV-19/Kenya/C6524/2020|EPI ISL 568805|A|Kenya|2020-05-14	0.0003491472	Africa
Africa|hCoV-19/Ghana/2333 S5/2020|EPI ISL 422394|B.1.3|Ghana|2020-03-27	Africa|hCoV-19/Kenya/C6524/2020|EPI ISL 568805|A|Kenya|2020-05-14	0.0005630895	Africa
Africa|hCoV-19/Ghana/2573 S27/2020|EPI ISL 515082|A|Ghana|2020-03-29	Africa|hCoV-19/Kenya/C6524/2020|EPI ISL 568805|A|Kenya|2020-05-14	0.0003124576	Africa
Africa|hCoV-19/Ghana/2666 S32/2020|EPI ISL 515083|A|Ghana|2020-03-27	Africa|hCoV-19/Kenya/C6524/2020|EPI ISL 568805|A|Kenya|2020-05-14	0.0001055796	Africa
Africa|hCoV-19/Ghana/2709 S25/2020|EPI ISL 515084|B.1|Ghana|2020-03-28	Africa|hCoV-19/Kenya/C6524/2020|EPI ISL 568805|A|Kenya|2020-05-14	0.0005871507	Africa
Africa|hCoV-19/Ghana/2828 S6/2020|EPI ISL 422397|A.11|Ghana|2020-03-29	Africa|hCoV-19/Kenya/C6524/2020|EPI ISL 568805|A|Kenya|2020-05-14	0.0003147995	Africa
Africa|hCoV-19/Ghana/2852 S30/2020|EPI ISL 515085|B.6|Ghana|2020-03-28	Africa|hCoV-19/Kenya/C6524/2020|EPI ISL 568805|A|Kenya|2020-05-14	0.0003512684	Africa
Africa|hCoV-19/Ghana/2914 S8/2020|EPI ISL 422399|B.1.1|Ghana|2020-03-30	Africa|hCoV-19/Kenya/C6524/2020|EPI ISL 568805|A|Kenya|2020-05-14	0.0005344746	Africa
Africa|hCoV-19/Ghana/34927 S20/2020|EPI ISL 515086|A.11|Ghana|2020-05-23	Africa|hCoV-19/Kenya/C6524/2020|EPI ISL 568805|A|Kenya|2020-05-14	0.0002090270	Africa
Africa|hCoV-19/Ghana/34928 S21/2020|EPI ISL 515087|A.11|Ghana|2020-05-23	Africa|hCoV-19/Kenya/C6524/2020|EPI ISL 568805|A|Kenya|2020-05-14	0.0003146168	Africa
Africa|hCoV-19/Ghana/34980 S22/2020|EPI ISL 515088|B.1.1|Ghana|2020-05-23	Africa|hCoV-19/Kenya/C6524/2020|EPI ISL 568805|A|Kenya|2020-05-14	0.0005341001	Africa
Africa|hCoV-19/Ghana/34983 S40/2020|EPI ISL 515089|B.1.1|Ghana|2020-05-23	Africa|hCoV-19/Kenya/C6524/2020|EPI ISL 568805|A|Kenya|2020-05-14	0.0005958987	Africa
Africa|hCoV-19/Ghana/35012 S17/2020|EPI ISL 515090|B.1.1|Ghana|2020-05-23	Africa|hCoV-19/Kenya/C6524/2020|EPI ISL 568805|A|Kenya|2020-05-14	0.0005866063	Africa
Africa|hCoV-19/Ghana/35019 S18/2020|EPI ISL 515091|B.1.1|Ghana|2020-05-23	Africa|hCoV-19/Kenya/C6524/2020|EPI ISL 568805|A|Kenya|2020-05-14	0.0004945219	Africa
Africa|hCoV-19/Ghana/35183 S24/2020|EPI ISL 515092|A|Ghana|2020-05-24	Africa|hCoV-19/Kenya/C6524/2020|EPI ISL 568805|A|Kenya|2020-05-14	0.0000714399	Africa
Africa|hCoV-19/Ghana/35280 S41/2020|EPI ISL 515093|A|Ghana|2020-05-24	Africa|hCoV-19/Kenya/C6524/2020|EPI ISL 568805|A|Kenya|2020-05-14	0.0002122406	Africa
Africa|hCoV-19/Ghana/35394 S49/2020|EPI ISL 515094|B.1.1.307|Ghana|2020-05-24	Africa|hCoV-19/Kenya/C6524/2020|EPI ISL 568805|A|Kenya|2020-05-14	0.0005310241	Africa
Africa|hCoV-19/Ghana/35466 S19/2020|EPI ISL 515095|B.1.1|Ghana|2020-05-24	Africa|hCoV-19/Kenya/C6524/2020|EPI ISL 568805|A|Kenya|2020-05-14	0.0005606512	Africa
Africa|hCoV-19/Ghana/35563 S37/2020|EPI ISL 515096|A.11|Ghana|2020-05-24	Africa|hCoV-19/Kenya/C6524/2020|EPI ISL 568805|A|Kenya|2020-05-14	0.0003449470	Africa
Africa|hCoV-19/Ghana/36523 S23/2020|EPI ISL 515097|A|Ghana|2020-05-27	Africa|hCoV-19/Kenya/C6524/2020|EPI ISL 568805|A|Kenya|2020-05-14	0.0001054609	Africa
Africa|hCoV-19/Ghana/81216 S36/2020|EPI ISL 515098|A|Ghana|2020-05-20	Africa|hCoV-19/Kenya/C6524/2020|EPI ISL 568805|A|Kenya|2020-05-14	0.0001734365	Africa
Africa|hCoV-19/Ghana/81219 S34/2020|EPI ISL 515099|B.1.1|Ghana|2020-05-20	Africa|hCoV-19/Kenya/C6524/2020|EPI ISL 568805|A|Kenya|2020-05-14	0.0004908297	Africa
Africa|hCoV-19/Ghana/82879 S48/2020|EPI ISL 515100|B.1|Ghana|2020-05-20	Africa|hCoV-19/Kenya/C6524/2020|EPI ISL 568805|A|Kenya|2020-05-14	0.0005903601	Africa
Africa|hCoV-19/Ghana/83637 S29/2020|EPI ISL 515101|B.1.1|Ghana|2020-05-22	Africa|hCoV-19/Kenya/C6524/2020|EPI ISL 568805|A|Kenya|2020-05-14	0.0005198989	Africa
Africa|hCoV-19/Ghana/84049 S31/2020|EPI ISL 515102|B.1|Ghana|2020-05-25	Africa|hCoV-19/Kenya/C6524/2020|EPI ISL 568805|A|Kenya|2020-05-14	0.0006225410	Africa
Africa|hCoV-19/Ghana/84162 S45/2020|EPI ISL 515103|A|Ghana|2020-04-25	Africa|hCoV-19/Kenya/C6524/2020|EPI ISL 568805|A|Kenya|2020-05-14	0.0001768678	Africa
Africa|hCoV-19/Ghana/84182 S43/2020|EPI ISL 515104|B.1.1|Ghana|2020-05-25	Africa|hCoV-19/Kenya/C6524/2020|EPI ISL 568805|A|Kenya|2020-05-14	0.0006309115	Africa
Africa|hCoV-19/Ghana/84210 S44/2020|EPI ISL 515105|A|Ghana|2020-05-24	Africa|hCoV-19/Kenya/C6524/2020|EPI ISL 568805|A|Kenya|2020-05-14	0.0000696959	Africa
Africa|hCoV-19/Ghana/84218 S47/2020|EPI ISL 515106|A|Ghana|2020-05-25	Africa|hCoV-19/Kenya/C6524/2020|EPI ISL 568805|A|Kenya|2020-05-14	0.0001769975	Africa
Africa|hCoV-19/Ghana/84260 S28/2020|EPI ISL 515107|A|Ghana|2020-05-25	Africa|hCoV-19/Kenya/C6524/2020|EPI ISL 568805|A|Kenya|2020-05-14	0.0002089011	Africa
Africa|hCoV-19/Ghana/84279 S42/2020|EPI ISL 515108|B.1|Ghana|2020-05-25	Africa|hCoV-19/Kenya/C6524/2020|EPI ISL 568805|A|Kenya|2020-05-14	0.0006267451	Africa
Africa|hCoV-19/Ghana/84301 S35/2020|EPI ISL 515109|A.11|Ghana|2020-05-24	Africa|hCoV-19/Kenya/C6524/2020|EPI ISL 568805|A|Kenya|2020-05-14	0.0001441903	Africa
Africa|hCoV-19/Ghana/84430 S51/2020|EPI ISL 515110|B.1.1.307|Ghana|2020-05-25	Africa|hCoV-19/Kenya/C6524/2020|EPI ISL 568805|A|Kenya|2020-05-14	0.0005211187	Africa
Africa|hCoV-19/Ghana/84438 S50/2020|EPI ISL 515111|A|Ghana|2020-05-24	Africa|hCoV-19/Kenya/C6524/2020|EPI ISL 568805|A|Kenya|2020-05-14	0.0002081044	Africa
Africa|hCoV-19/Ghana/84484 S16/2020|EPI ISL 515112|B.1.1|Ghana|2020-05-25	Africa|hCoV-19/Kenya/C6524/2020|EPI ISL 568805|A|Kenya|2020-05-14	0.0006020658	Africa
Africa|hCoV-19/Ghana/KATH23/2020|EPI ISL 515181|A.11|Ghana|2020-03-22	Africa|hCoV-19/Kenya/C6524/2020|EPI ISL 568805|A|Kenya|2020-05-14	0.0001724675	Africa
Africa|hCoV-19/Ghana/TTH10/2020|EPI ISL 515182|A|Ghana|2020-03-27	Africa|hCoV-19/Kenya/C6524/2020|EPI ISL 568805|A|Kenya|2020-05-14	0.0001379570	Africa
Africa|hCoV-19/Ghana/TTH11/2020|EPI ISL 515183|A|Ghana|2020-03-27	Africa|hCoV-19/Kenya/C6524/2020|EPI ISL 568805|A|Kenya|2020-05-14	0.0001384247	Africa
Africa|hCoV-19/Ghana/TTH6/2020|EPI ISL 515248|A|Ghana|2020-03-27	Africa|hCoV-19/Kenya/C6524/2020|EPI ISL 568805|A|Kenya|2020-05-14	0.0002175834	Africa
Africa|hCoV-19/Kenya/C1092/2020|EPI ISL 457849|B.1.5|Kenya|2020-04-18	Africa|hCoV-19/Kenya/C6524/2020|EPI ISL 568805|A|Kenya|2020-05-14	0.0003954297	Africa
Africa|hCoV-19/Kenya/C1102/2020|EPI ISL 568708|B.1.5|Kenya|2020-04-19	Africa|hCoV-19/Kenya/C6524/2020|EPI ISL 568805|A|Kenya|2020-05-14	0.0003870732	Africa
Africa|hCoV-19/Kenya/C1162/2020|EPI ISL 457850|B.1.5|Kenya|2020-04-19	Africa|hCoV-19/Kenya/C6524/2020|EPI ISL 568805|A|Kenya|2020-05-14	0.0003200204	Africa
Africa|hCoV-19/Kenya/C1216/2020|EPI ISL 457854|B.1.5|Kenya|2020-04-19	Africa|hCoV-19/Kenya/C6524/2020|EPI ISL 568805|A|Kenya|2020-05-14	0.0004139793	Africa
Africa|hCoV-19/Kenya/C1292/2020|EPI ISL 457856|B|Kenya|2020-04-20	Africa|hCoV-19/Kenya/C6524/2020|EPI ISL 568805|A|Kenya|2020-05-14	0.0003167992	Africa
Africa|hCoV-19/Kenya/C1357/2020|EPI ISL 457858|B.1.5|Kenya|2020-04-20	Africa|hCoV-19/Kenya/C6524/2020|EPI ISL 568805|A|Kenya|2020-05-14	0.0003609366	Africa
Africa|hCoV-19/Kenya/C1422/2020|EPI ISL 457861|B.1|Kenya|2020-04-20	Africa|hCoV-19/Kenya/C6524/2020|EPI ISL 568805|A|Kenya|2020-05-14	0.0003626511	Africa
Africa|hCoV-19/Kenya/C1499/2020|EPI ISL 457863|B.1.5|Kenya|2020-04-20	Africa|hCoV-19/Kenya/C6524/2020|EPI ISL 568805|A|Kenya|2020-05-14	0.0003871977	Africa
Africa|hCoV-19/Kenya/C1646/2020|EPI ISL 457865|B.1.5|Kenya|2020-04-21	Africa|hCoV-19/Kenya/C6524/2020|EPI ISL 568805|A|Kenya|2020-05-14	0.0003287150	Africa
Africa|hCoV-19/Kenya/C1739/2020|EPI ISL 457866|B|Kenya|2020-04-22	Africa|hCoV-19/Kenya/C6524/2020|EPI ISL 568805|A|Kenya|2020-05-14	0.0002530777	Africa
Africa|hCoV-19/Kenya/C1751/2020|EPI ISL 457867|B.1.5|Kenya|2020-04-22	Africa|hCoV-19/Kenya/C6524/2020|EPI ISL 568805|A|Kenya|2020-05-14	0.0003794470	Africa
Africa|hCoV-19/Kenya/C21582/2020|EPI ISL 568872|B.1|Kenya|2020-06-22	Africa|hCoV-19/Kenya/C6524/2020|EPI ISL 568805|A|Kenya|2020-05-14	0.0006556078	Africa
Africa|hCoV-19/Kenya/C22/2020|EPI ISL 457845|B.1.5|Kenya|2020-03-17	Africa|hCoV-19/Kenya/C6524/2020|EPI ISL 568805|A|Kenya|2020-05-14	0.0003975318	Africa
Africa|hCoV-19/Kenya/C2439/2020|EPI ISL 457877|B.1.5|Kenya|2020-04-24	Africa|hCoV-19/Kenya/C6524/2020|EPI ISL 568805|A|Kenya|2020-05-14	0.0004182556	Africa
Africa|hCoV-19/Kenya/C2449/2020|EPI ISL 457878|B.1.5|Kenya|2020-04-24	Africa|hCoV-19/Kenya/C6524/2020|EPI ISL 568805|A|Kenya|2020-05-14	0.0004284822	Africa
Africa|hCoV-19/Kenya/C2469/2020|EPI ISL 457879|B.1.5|Kenya|2020-04-24	Africa|hCoV-19/Kenya/C6524/2020|EPI ISL 568805|A|Kenya|2020-05-14	0.0003501827	Africa
Africa|hCoV-19/Kenya/C253/2020|EPI ISL 457868|B.1|Kenya|2020-04-03	Africa|hCoV-19/Kenya/C6524/2020|EPI ISL 568805|A|Kenya|2020-05-14	0.0004139692	Africa
Africa|hCoV-19/Kenya/C256/2020|EPI ISL 568697|B.1.5|Kenya|2020-04-04	Africa|hCoV-19/Kenya/C6524/2020|EPI ISL 568805|A|Kenya|2020-05-14	0.0004305119	Africa
Africa|hCoV-19/Kenya/C2582/2020|EPI ISL 457883|B.1.5|Kenya|2020-04-25	Africa|hCoV-19/Kenya/C6524/2020|EPI ISL 568805|A|Kenya|2020-05-14	0.0003553583	Africa
Africa|hCoV-19/Kenya/C2685/2020|EPI ISL 457884|B.1.5|Kenya|2020-04-25	Africa|hCoV-19/Kenya/C6524/2020|EPI ISL 568805|A|Kenya|2020-05-14	0.0004492974	Africa
Africa|hCoV-19/Kenya/C2777/2020|EPI ISL 457887|B.1|Kenya|2020-04-26	Africa|hCoV-19/Kenya/C6524/2020|EPI ISL 568805|A|Kenya|2020-05-14	0.0003287028	Africa
Africa|hCoV-19/Kenya/C2826/2020|EPI ISL 457891|B.1.5|Kenya|2020-04-27	Africa|hCoV-19/Kenya/C6524/2020|EPI ISL 568805|A|Kenya|2020-05-14	0.0003484987	Africa
Africa|hCoV-19/Kenya/C2847/2020|EPI ISL 457892|B.1.5|Kenya|2020-04-27	Africa|hCoV-19/Kenya/C6524/2020|EPI ISL 568805|A|Kenya|2020-05-14	0.0003248712	Africa
Africa|hCoV-19/Kenya/C293/2020|EPI ISL 457871|A|Kenya|2020-04-04	Africa|hCoV-19/Kenya/C6524/2020|EPI ISL 568805|A|Kenya|2020-05-14	0.0001073654	Africa
Africa|hCoV-19/Kenya/C310/2020|EPI ISL 457874|B.4|Kenya|2020-04-04	Africa|hCoV-19/Kenya/C6524/2020|EPI ISL 568805|A|Kenya|2020-05-14	0.0005630287	Africa
Africa|hCoV-19/Kenya/C3129/2020|EPI ISL 457897|B.1.5|Kenya|2020-04-28	Africa|hCoV-19/Kenya/C6524/2020|EPI ISL 568805|A|Kenya|2020-05-14	0.0004162147	Africa
Africa|hCoV-19/Kenya/C314/2020|EPI ISL 457875|A|Kenya|2020-04-04	Africa|hCoV-19/Kenya/C6524/2020|EPI ISL 568805|A|Kenya|2020-05-14	0.0000689678	Africa
Africa|hCoV-19/Kenya/C316/2020|EPI ISL 457876|B.4|Kenya|2020-04-04	Africa|hCoV-19/Kenya/C6524/2020|EPI ISL 568805|A|Kenya|2020-05-14	0.0005683536	Africa
Africa|hCoV-19/Kenya/C3194/2020|EPI ISL 457901|B.1.5|Kenya|2020-04-28	Africa|hCoV-19/Kenya/C6524/2020|EPI ISL 568805|A|Kenya|2020-05-14	0.0003908928	Africa
Africa|hCoV-19/Kenya/C3205/2020|EPI ISL 457902|B.1.5|Kenya|2020-04-28	Africa|hCoV-19/Kenya/C6524/2020|EPI ISL 568805|A|Kenya|2020-05-14	0.0003170671	Africa
Africa|hCoV-19/Kenya/C3208/2020|EPI ISL 457903|B.1.5|Kenya|2020-04-28	Africa|hCoV-19/Kenya/C6524/2020|EPI ISL 568805|A|Kenya|2020-05-14	0.0003239942	Africa
Africa|hCoV-19/Kenya/C3381/2020|EPI ISL 568714|B.1.5|Kenya|2020-04-30	Africa|hCoV-19/Kenya/C6524/2020|EPI ISL 568805|A|Kenya|2020-05-14	0.0003833567	Africa
Africa|hCoV-19/Kenya/C3427/2020|EPI ISL 457906|B.1.5|Kenya|2020-04-29	Africa|hCoV-19/Kenya/C6524/2020|EPI ISL 568805|A|Kenya|2020-05-14	0.0004526649	Africa
Africa|hCoV-19/Kenya/C3457/2020|EPI ISL 568715|B.1|Kenya|2020-04-30	Africa|hCoV-19/Kenya/C6524/2020|EPI ISL 568805|A|Kenya|2020-05-14	0.0004267863	Africa
Africa|hCoV-19/Kenya/C3739/2020|EPI ISL 568717|B.1.5|Kenya|2020-05-04	Africa|hCoV-19/Kenya/C6524/2020|EPI ISL 568805|A|Kenya|2020-05-14	0.0003484988	Africa
Africa|hCoV-19/Kenya/C389/2020|EPI ISL 568698|B.1.5|Kenya|2020-04-07	Africa|hCoV-19/Kenya/C6524/2020|EPI ISL 568805|A|Kenya|2020-05-14	0.0003516723	Africa
Africa|hCoV-19/Kenya/C3980/2020|EPI ISL 568719|B.1|Kenya|2020-05-05	Africa|hCoV-19/Kenya/C6524/2020|EPI ISL 568805|A|Kenya|2020-05-14	0.0003860699	Africa
Africa|hCoV-19/Kenya/C4083/2020|EPI ISL 568721|B.1.5|Kenya|2020-05-05	Africa|hCoV-19/Kenya/C6524/2020|EPI ISL 568805|A|Kenya|2020-05-14	0.0003964995	Africa
Africa|hCoV-19/Kenya/C4195/2020|EPI ISL 568723|B.1.5|Kenya|2020-06-05	Africa|hCoV-19/Kenya/C6524/2020|EPI ISL 568805|A|Kenya|2020-05-14	0.0003485110	Africa
Africa|hCoV-19/Kenya/C4199/2020|EPI ISL 568724|B.1.5|Kenya|2020-05-06	Africa|hCoV-19/Kenya/C6524/2020|EPI ISL 568805|A|Kenya|2020-05-14	0.0004225490	Africa
Africa|hCoV-19/Kenya/C4214/2020|EPI ISL 568725|B.1|Kenya|2020-06-05	Africa|hCoV-19/Kenya/C6524/2020|EPI ISL 568805|A|Kenya|2020-05-14	0.0004139506	Africa
Africa|hCoV-19/Kenya/C4419/2020|EPI ISL 568727|B.1|Kenya|2020-05-07	Africa|hCoV-19/Kenya/C6524/2020|EPI ISL 568805|A|Kenya|2020-05-14	0.0004834413	Africa
Africa|hCoV-19/Kenya/C4420/2020|EPI ISL 568728|B.1.5|Kenya|2020-05-07	Africa|hCoV-19/Kenya/C6524/2020|EPI ISL 568805|A|Kenya|2020-05-14	0.0004265433	Africa
Africa|hCoV-19/Kenya/C4585/2020|EPI ISL 568730|B.1.5|Kenya|2020-05-08	Africa|hCoV-19/Kenya/C6524/2020|EPI ISL 568805|A|Kenya|2020-05-14	0.0003833737	Africa
Africa|hCoV-19/Kenya/C460/2020|EPI ISL 457910|B.1.5|Kenya|2020-04-08	Africa|hCoV-19/Kenya/C6524/2020|EPI ISL 568805|A|Kenya|2020-05-14	0.0003934228	Africa
Africa|hCoV-19/Kenya/C4691/2020|EPI ISL 568733|B.1.5|Kenya|2020-05-09	Africa|hCoV-19/Kenya/C6524/2020|EPI ISL 568805|A|Kenya|2020-05-14	0.0003534121	Africa
Africa|hCoV-19/Kenya/C4710/2020|EPI ISL 568735|B.1.5|Kenya|2020-05-08	Africa|hCoV-19/Kenya/C6524/2020|EPI ISL 568805|A|Kenya|2020-05-14	0.0004830004	Africa
Africa|hCoV-19/Kenya/C4717/2020|EPI ISL 568737|B.1.5|Kenya|2020-05-08	Africa|hCoV-19/Kenya/C6524/2020|EPI ISL 568805|A|Kenya|2020-05-14	0.0003647008	Africa
Africa|hCoV-19/Kenya/C4872/2020|EPI ISL 568741|B.1.5|Kenya|2020-05-08	Africa|hCoV-19/Kenya/C6524/2020|EPI ISL 568805|A|Kenya|2020-05-14	0.0003870697	Africa
Africa|hCoV-19/Kenya/C4895/2020|EPI ISL 568742|B.1.5|Kenya|2020-05-08	Africa|hCoV-19/Kenya/C6524/2020|EPI ISL 568805|A|Kenya|2020-05-14	0.0004578676	Africa
Africa|hCoV-19/Kenya/C5008/2020|EPI ISL 568744|B.1|Kenya|2020-05-08	Africa|hCoV-19/Kenya/C6524/2020|EPI ISL 568805|A|Kenya|2020-05-14	0.0003952839	Africa
Africa|hCoV-19/Kenya/C5011/2020|EPI ISL 568745|B.1.5|Kenya|2020-05-08	Africa|hCoV-19/Kenya/C6524/2020|EPI ISL 568805|A|Kenya|2020-05-14	0.0004225041	Africa
Africa|hCoV-19/Kenya/C5119/2020|EPI ISL 568750|B.1|Kenya|2020-05-09	Africa|hCoV-19/Kenya/C6524/2020|EPI ISL 568805|A|Kenya|2020-05-14	0.0003834006	Africa
Africa|hCoV-19/Kenya/C5177/2020|EPI ISL 568752|B.1.5|Kenya|2020-05-09	Africa|hCoV-19/Kenya/C6524/2020|EPI ISL 568805|A|Kenya|2020-05-14	0.0003873650	Africa
Africa|hCoV-19/Kenya/C5178/2020|EPI ISL 568753|B.1.5|Kenya|2020-05-09	Africa|hCoV-19/Kenya/C6524/2020|EPI ISL 568805|A|Kenya|2020-05-14	0.0003990832	Africa
Africa|hCoV-19/Kenya/C5246/2020|EPI ISL 568754|B.1.5|Kenya|2020-05-09	Africa|hCoV-19/Kenya/C6524/2020|EPI ISL 568805|A|Kenya|2020-05-14	0.0003838066	Africa
Africa|hCoV-19/Kenya/C5288/2020|EPI ISL 568755|B.1.5|Kenya|2020-05-10	Africa|hCoV-19/Kenya/C6524/2020|EPI ISL 568805|A|Kenya|2020-05-14	0.0004626708	Africa
Africa|hCoV-19/Kenya/C5289/2020|EPI ISL 568756|B.1.5|Kenya|2020-05-10	Africa|hCoV-19/Kenya/C6524/2020|EPI ISL 568805|A|Kenya|2020-05-14	0.0003627950	Africa
Africa|hCoV-19/Kenya/C5328/2020|EPI ISL 568760|B.1.5|Kenya|2020-05-10	Africa|hCoV-19/Kenya/C6524/2020|EPI ISL 568805|A|Kenya|2020-05-14	0.0003874369	Africa
Africa|hCoV-19/Kenya/C5335/2020|EPI ISL 568762|B.1.5|Kenya|2020-05-10	Africa|hCoV-19/Kenya/C6524/2020|EPI ISL 568805|A|Kenya|2020-05-14	0.0003877786	Africa
Africa|hCoV-19/Kenya/C5384/2020|EPI ISL 568764|B.1.5|Kenya|2020-05-10	Africa|hCoV-19/Kenya/C6524/2020|EPI ISL 568805|A|Kenya|2020-05-14	0.0004829837	Africa
Africa|hCoV-19/Kenya/C54/2020|EPI ISL 457847|B.1|Kenya|2020-03-24	Africa|hCoV-19/Kenya/C6524/2020|EPI ISL 568805|A|Kenya|2020-05-14	0.0004572403	Africa
Africa|hCoV-19/Kenya/C544/2020|EPI ISL 457911|B.1.5|Kenya|2020-04-10	Africa|hCoV-19/Kenya/C6524/2020|EPI ISL 568805|A|Kenya|2020-05-14	0.0003934374	Africa
Africa|hCoV-19/Kenya/C5442/2020|EPI ISL 568767|B.1.5|Kenya|2020-05-10	Africa|hCoV-19/Kenya/C6524/2020|EPI ISL 568805|A|Kenya|2020-05-14	0.0004182555	Africa
Africa|hCoV-19/Kenya/C569/2020|EPI ISL 568700|B.1|Kenya|2020-04-12	Africa|hCoV-19/Kenya/C6524/2020|EPI ISL 568805|A|Kenya|2020-05-14	0.0003950710	Africa
Africa|hCoV-19/Kenya/C5695/2020|EPI ISL 568770|B.1.5|Kenya|2020-05-11	Africa|hCoV-19/Kenya/C6524/2020|EPI ISL 568805|A|Kenya|2020-05-14	0.0004531284	Africa
Africa|hCoV-19/Kenya/C5701/2020|EPI ISL 568772|B.1|Kenya|2020-05-11	Africa|hCoV-19/Kenya/C6524/2020|EPI ISL 568805|A|Kenya|2020-05-14	0.0003833832	Africa
Africa|hCoV-19/Kenya/C571/2020|EPI ISL 568702|A|Kenya|2020-04-12	Africa|hCoV-19/Kenya/C6524/2020|EPI ISL 568805|A|Kenya|2020-05-14	0.0001034563	Africa
Africa|hCoV-19/Kenya/C5767/2020|EPI ISL 568773|B.1.5|Kenya|2020-05-11	Africa|hCoV-19/Kenya/C6524/2020|EPI ISL 568805|A|Kenya|2020-05-14	0.0005028502	Africa
Africa|hCoV-19/Kenya/C5811/2020|EPI ISL 568775|B.1.5|Kenya|2020-05-11	Africa|hCoV-19/Kenya/C6524/2020|EPI ISL 568805|A|Kenya|2020-05-14	0.0003833829	Africa
Africa|hCoV-19/Kenya/C5813/2020|EPI ISL 568776|B.1|Kenya|2020-05-11	Africa|hCoV-19/Kenya/C6524/2020|EPI ISL 568805|A|Kenya|2020-05-14	0.0003873650	Africa
Africa|hCoV-19/Kenya/C5835/2020|EPI ISL 568777|B.1.5|Kenya|2020-05-12	Africa|hCoV-19/Kenya/C6524/2020|EPI ISL 568805|A|Kenya|2020-05-14	0.0004222961	Africa
Africa|hCoV-19/Kenya/C587/2020|EPI ISL 457912|B.1.5|Kenya|2020-04-11	Africa|hCoV-19/Kenya/C6524/2020|EPI ISL 568805|A|Kenya|2020-05-14	0.0003217545	Africa
Africa|hCoV-19/Kenya/C589/2020|EPI ISL 457913|B.1.5|Kenya|2020-04-11	Africa|hCoV-19/Kenya/C6524/2020|EPI ISL 568805|A|Kenya|2020-05-14	0.0003517132	Africa
Africa|hCoV-19/Kenya/C5902/2020|EPI ISL 568779|B.1.5|Kenya|2020-05-12	Africa|hCoV-19/Kenya/C6524/2020|EPI ISL 568805|A|Kenya|2020-05-14	0.0003913057	Africa
Africa|hCoV-19/Kenya/C5911/2020|EPI ISL 568780|B.1.5|Kenya|2020-05-12	Africa|hCoV-19/Kenya/C6524/2020|EPI ISL 568805|A|Kenya|2020-05-14	0.0003912318	Africa
Africa|hCoV-19/Kenya/C5914/2020|EPI ISL 568782|B.1.5|Kenya|2020-05-12	Africa|hCoV-19/Kenya/C6524/2020|EPI ISL 568805|A|Kenya|2020-05-14	0.0004186640	Africa
Africa|hCoV-19/Kenya/C6186/2020|EPI ISL 568787|B.1.5|Kenya|2020-05-13	Africa|hCoV-19/Kenya/C6524/2020|EPI ISL 568805|A|Kenya|2020-05-14	0.0004578900	Africa
Africa|hCoV-19/Kenya/C6255/2020|EPI ISL 568790|B.1.1.33|Kenya|2020-05-13	Africa|hCoV-19/Kenya/C6524/2020|EPI ISL 568805|A|Kenya|2020-05-14	0.0006628792	Africa
Africa|hCoV-19/Kenya/C6298/2020|EPI ISL 568792|B.1|Kenya|2020-05-13	Africa|hCoV-19/Kenya/C6524/2020|EPI ISL 568805|A|Kenya|2020-05-14	0.0003949954	Africa
Africa|hCoV-19/Kenya/C6369/2020|EPI ISL 568794|B.1|Kenya|2020-05-14	Africa|hCoV-19/Kenya/C6524/2020|EPI ISL 568805|A|Kenya|2020-05-14	0.0004661849	Africa
Africa|hCoV-19/Kenya/C6380/2020|EPI ISL 568798|B.1.5|Kenya|2020-05-15	Africa|hCoV-19/Kenya/C6524/2020|EPI ISL 568805|A|Kenya|2020-05-14	0.0003594056	Africa
Africa|hCoV-19/Kenya/C6384/2020|EPI ISL 568799|B.1|Kenya|2020-05-14	Africa|hCoV-19/Kenya/C6524/2020|EPI ISL 568805|A|Kenya|2020-05-14	0.0003872191	Africa
Africa|hCoV-19/Kenya/C639/2020|EPI ISL 568703|B|Kenya|2020-04-14	Africa|hCoV-19/Kenya/C6524/2020|EPI ISL 568805|A|Kenya|2020-05-14	0.0003947015	Africa
Africa|hCoV-19/Kenya/C6518/2020|EPI ISL 568803|B.1.5|Kenya|2020-05-14	Africa|hCoV-19/Kenya/C6524/2020|EPI ISL 568805|A|Kenya|2020-05-14	0.0003972299	Africa
Africa|hCoV-19/Algeria/G0638 2264/2020|EPI ISL 418241|B.1|Algeria|2020-03-02	Africa|hCoV-19/Kenya/C656/2020|EPI ISL 457915|B.1.5|Kenya|2020-04-13	0.0003030405	Africa
Africa|hCoV-19/Algeria/G0640 2265/2020|EPI ISL 418242|B.1|Algeria|2020-03-08	Africa|hCoV-19/Kenya/C656/2020|EPI ISL 457915|B.1.5|Kenya|2020-04-13	0.0002016279	Africa
Africa|hCoV-19/Algeria/G0860 2262/2020|EPI ISL 420037|B.1|Algeria|2020-03-02	Africa|hCoV-19/Kenya/C656/2020|EPI ISL 457915|B.1.5|Kenya|2020-04-13	0.0002016279	Africa
Africa|hCoV-19/Benin/1022/2020|EPI ISL 476826|B.1|Benin|2020-03-25	Africa|hCoV-19/Kenya/C656/2020|EPI ISL 457915|B.1.5|Kenya|2020-04-13	0.0001680351	Africa
Africa|hCoV-19/Benin/1092/2020|EPI ISL 476827|B.1|Benin|2020-03-27	Africa|hCoV-19/Kenya/C656/2020|EPI ISL 457915|B.1.5|Kenya|2020-04-13	0.0002353368	Africa
Africa|hCoV-19/Benin/1408/2020|EPI ISL 476825|B.1.356|Benin|2020-04-04	Africa|hCoV-19/Kenya/C656/2020|EPI ISL 457915|B.1.5|Kenya|2020-04-13	0.0002016414	Africa
Africa|hCoV-19/Benin/1409/2020|EPI ISL 476828|B.1|Benin|2020-04-06	Africa|hCoV-19/Kenya/C656/2020|EPI ISL 457915|B.1.5|Kenya|2020-04-13	0.0001692286	Africa
Africa|hCoV-19/Benin/1950/2020|EPI ISL 476830|A|Benin|2020-04-15	Africa|hCoV-19/Kenya/C656/2020|EPI ISL 457915|B.1.5|Kenya|2020-04-13	0.0003361685	Africa
Africa|hCoV-19/Benin/197/2020|EPI ISL 476822|B.1.178|Benin|2020-03-15	Africa|hCoV-19/Kenya/C656/2020|EPI ISL 457915|B.1.5|Kenya|2020-04-13	0.0001680537	Africa
Africa|hCoV-19/Benin/2012/2020|EPI ISL 476831|A|Benin|2020-04-15	Africa|hCoV-19/Kenya/C656/2020|EPI ISL 457915|B.1.5|Kenya|2020-04-13	0.0003024876	Africa
Africa|hCoV-19/Benin/260/2020|EPI ISL 476823|B.1.292|Benin|2020-03-17	Africa|hCoV-19/Kenya/C656/2020|EPI ISL 457915|B.1.5|Kenya|2020-04-13	0.0002688714	Africa
Africa|hCoV-19/Benin/314/2020|EPI ISL 476834|B.1.5|Benin|2020-03-17	Africa|hCoV-19/Kenya/C656/2020|EPI ISL 457915|B.1.5|Kenya|2020-04-13	0.0002365727	Africa
Africa|hCoV-19/Benin/461/2020|EPI ISL 476833|A|Benin|2020-03-17	Africa|hCoV-19/Kenya/C656/2020|EPI ISL 457915|B.1.5|Kenya|2020-04-13	0.0002688608	Africa
Africa|hCoV-19/Benin/501/2020|EPI ISL 476824|B.1.356|Benin|2020-03-17	Africa|hCoV-19/Kenya/C656/2020|EPI ISL 457915|B.1.5|Kenya|2020-04-13	0.0002016279	Africa
Africa|hCoV-19/Benin/843/2020|EPI ISL 476829|A|Benin|2020-03-19	Africa|hCoV-19/Kenya/C656/2020|EPI ISL 457915|B.1.5|Kenya|2020-04-13	0.0002016645	Africa
Africa|hCoV-19/Botswana/BOT0455/2020|EPI ISL 560386|B.1|Botswana|2020-03-28	Africa|hCoV-19/Kenya/C656/2020|EPI ISL 457915|B.1.5|Kenya|2020-04-13	0.0001344132	Africa
Africa|hCoV-19/Botswana/BOT2254/2020|EPI ISL 560390|B.1.1|Botswana|2020-04-08	Africa|hCoV-19/Kenya/C656/2020|EPI ISL 457915|B.1.5|Kenya|2020-04-13	0.0002052581	Africa
Africa|hCoV-19/Botswana/BOT2283/2020|EPI ISL 560385|B.1|Botswana|2020-04-07	Africa|hCoV-19/Kenya/C656/2020|EPI ISL 457915|B.1.5|Kenya|2020-04-13	0.0002441517	Africa
Africa|hCoV-19/Botswana/BOT2624/2020|EPI ISL 560387|B.1.1|Botswana|2020-04-05	Africa|hCoV-19/Kenya/C656/2020|EPI ISL 457915|B.1.5|Kenya|2020-04-13	0.0002092882	Africa
Africa|hCoV-19/Botswana/BOT4161/2020|EPI ISL 560388|B.1.1.220|Botswana|2020-04-16	Africa|hCoV-19/Kenya/C656/2020|EPI ISL 457915|B.1.5|Kenya|2020-04-13	0.0002765070	Africa
Africa|hCoV-19/DRC/04186/2020|EPI ISL 471411|A|Democratic Republic of the Congo|2020-04-25	Africa|hCoV-19/Kenya/C656/2020|EPI ISL 457915|B.1.5|Kenya|2020-04-13	0.0002688605	Africa
Africa|hCoV-19/DRC/04188/2020|EPI ISL 471413|A|Democratic Republic of the Congo|2020-04-25	Africa|hCoV-19/Kenya/C656/2020|EPI ISL 457915|B.1.5|Kenya|2020-04-13	0.0003465978	Africa
Africa|hCoV-19/DRC/10041/2020|EPI ISL 527543|B.1.1.275|Democratic Republic of the Congo|2020-05-22	Africa|hCoV-19/Kenya/C656/2020|EPI ISL 457915|B.1.5|Kenya|2020-04-13	0.0002387343	Africa
Africa|hCoV-19/DRC/10057/2020|EPI ISL 527538|B.1.1.275|Democratic Republic of the Congo|2020-05-22	Africa|hCoV-19/Kenya/C656/2020|EPI ISL 457915|B.1.5|Kenya|2020-04-13	0.0003522444	Africa
Africa|hCoV-19/DRC/10061/2020|EPI ISL 527521|B.1.1.275|Democratic Republic of the Congo|2020-05-22	Africa|hCoV-19/Kenya/C656/2020|EPI ISL 457915|B.1.5|Kenya|2020-04-13	0.0002084469	Africa
Africa|hCoV-19/DRC/10070/2020|EPI ISL 527544|B.1.178|Democratic Republic of the Congo|2020-05-22	Africa|hCoV-19/Kenya/C656/2020|EPI ISL 457915|B.1.5|Kenya|2020-04-13	0.0002383524	Africa
Africa|hCoV-19/DRC/10120/2020|EPI ISL 513624|B.1.1.275|Democratic Republic of the Congo|2020-05-22	Africa|hCoV-19/Kenya/C656/2020|EPI ISL 457915|B.1.5|Kenya|2020-04-13	0.0002795171	Africa
Africa|hCoV-19/DRC/10127/2020|EPI ISL 513625|B.1.1.275|Democratic Republic of the Congo|2020-05-22	Africa|hCoV-19/Kenya/C656/2020|EPI ISL 457915|B.1.5|Kenya|2020-04-13	0.0002758932	Africa
Africa|hCoV-19/DRC/10242/2020|EPI ISL 513626|B.1.84|Democratic Republic of the Congo|2020-05-22	Africa|hCoV-19/Kenya/C656/2020|EPI ISL 457915|B.1.5|Kenya|2020-04-13	0.0001354678	Africa
Africa|hCoV-19/DRC/10251/2020|EPI ISL 513627|B.1.128|Democratic Republic of the Congo|2020-05-22	Africa|hCoV-19/Kenya/C656/2020|EPI ISL 457915|B.1.5|Kenya|2020-04-13	0.0003051673	Africa
Africa|hCoV-19/DRC/10324/2020|EPI ISL 527545|B.1.214|Democratic Republic of the Congo|2020-05-22	Africa|hCoV-19/Kenya/C656/2020|EPI ISL 457915|B.1.5|Kenya|2020-04-13	0.0002386556	Africa
Africa|hCoV-19/DRC/10346/2020|EPI ISL 527546|B.1.214|Democratic Republic of the Congo|2020-05-22	Africa|hCoV-19/Kenya/C656/2020|EPI ISL 457915|B.1.5|Kenya|2020-04-13	0.0002411377	Africa
Africa|hCoV-19/DRC/10364/2020|EPI ISL 527498|B.1|Democratic Republic of the Congo|2020-05-22	Africa|hCoV-19/Kenya/C656/2020|EPI ISL 457915|B.1.5|Kenya|2020-04-13	0.0001371923	Africa
Africa|hCoV-19/DRC/10371/2020|EPI ISL 527489|B.1.178|Democratic Republic of the Congo|2020-05-22	Africa|hCoV-19/Kenya/C656/2020|EPI ISL 457915|B.1.5|Kenya|2020-04-13	0.0002387718	Africa
Africa|hCoV-19/DRC/10373/2020|EPI ISL 527495|B.1.159|Democratic Republic of the Congo|2020-05-22	Africa|hCoV-19/Kenya/C656/2020|EPI ISL 457915|B.1.5|Kenya|2020-04-13	0.0002390924	Africa
Africa|hCoV-19/DRC/10374/2020|EPI ISL 527539|B.1.84|Democratic Republic of the Congo|2020-05-22	Africa|hCoV-19/Kenya/C656/2020|EPI ISL 457915|B.1.5|Kenya|2020-04-13	0.0004204074	Africa
Africa|hCoV-19/DRC/10375/2020|EPI ISL 527499|B.1.84|Democratic Republic of the Congo|2020-05-22	Africa|hCoV-19/Kenya/C656/2020|EPI ISL 457915|B.1.5|Kenya|2020-04-13	0.0003421597	Africa
Africa|hCoV-19/DRC/10399/2020|EPI ISL 527491|B.1.214|Democratic Republic of the Congo|2020-05-22	Africa|hCoV-19/Kenya/C656/2020|EPI ISL 457915|B.1.5|Kenya|2020-04-13	0.0002388274	Africa
Africa|hCoV-19/DRC/10502/2020|EPI ISL 527547|B.1.5|Democratic Republic of the Congo|2020-05-20	Africa|hCoV-19/Kenya/C656/2020|EPI ISL 457915|B.1.5|Kenya|2020-04-13	0.0000681286	Africa
Africa|hCoV-19/DRC/10506/2020|EPI ISL 527524|B.1.5|Democratic Republic of the Congo|2020-05-18	Africa|hCoV-19/Kenya/C656/2020|EPI ISL 457915|B.1.5|Kenya|2020-04-13	0.0000697802	Africa
Africa|hCoV-19/DRC/10507/2020|EPI ISL 527492|B.1.5|Democratic Republic of the Congo|2020-05-18	Africa|hCoV-19/Kenya/C656/2020|EPI ISL 457915|B.1.5|Kenya|2020-04-13	0.0001023911	Africa
Africa|hCoV-19/DRC/10508/2020|EPI ISL 527494|B.1.5|Democratic Republic of the Congo|2020-05-20	Africa|hCoV-19/Kenya/C656/2020|EPI ISL 457915|B.1.5|Kenya|2020-04-13	0.0001357956	Africa
Africa|hCoV-19/DRC/10532/2020|EPI ISL 527532|B.1.5|Democratic Republic of the Congo|2020-05-20	Africa|hCoV-19/Kenya/C656/2020|EPI ISL 457915|B.1.5|Kenya|2020-04-13	0.0000698435	Africa
Africa|hCoV-19/DRC/10533/2020|EPI ISL 527548|B.1.5|Democratic Republic of the Congo|2020-05-20	Africa|hCoV-19/Kenya/C656/2020|EPI ISL 457915|B.1.5|Kenya|2020-04-13	0.0001022262	Africa
Africa|hCoV-19/DRC/10621/2020|EPI ISL 527526|B.1.214|Democratic Republic of the Congo|2020-05-23	Africa|hCoV-19/Kenya/C656/2020|EPI ISL 457915|B.1.5|Kenya|2020-04-13	0.0002091007	Africa
Africa|hCoV-19/DRC/10640/2020|EPI ISL 527541|B.1|Democratic Republic of the Congo|2020-05-22	Africa|hCoV-19/Kenya/C656/2020|EPI ISL 457915|B.1.5|Kenya|2020-04-13	0.0003879360	Africa
Africa|hCoV-19/DRC/10644/2020|EPI ISL 527549|B.1|Democratic Republic of the Congo|2020-05-22	Africa|hCoV-19/Kenya/C656/2020|EPI ISL 457915|B.1.5|Kenya|2020-04-13	0.0003748636	Africa
Africa|hCoV-19/DRC/10728/2020|EPI ISL 513628|B.1.5|Democratic Republic of the Congo|2020-05-23	Africa|hCoV-19/Kenya/C656/2020|EPI ISL 457915|B.1.5|Kenya|2020-04-13	0.0001050243	Africa
Africa|hCoV-19/DRC/10731/2020|EPI ISL 513629|B.1.1.1|Democratic Republic of the Congo|2020-05-23	Africa|hCoV-19/Kenya/C656/2020|EPI ISL 457915|B.1.5|Kenya|2020-04-13	0.0003527304	Africa
Africa|hCoV-19/DRC/10733/2020|EPI ISL 513630|B.1|Democratic Republic of the Congo|2020-05-23	Africa|hCoV-19/Kenya/C656/2020|EPI ISL 457915|B.1.5|Kenya|2020-04-13	0.0002364389	Africa
Africa|hCoV-19/DRC/108/2020|EPI ISL 417948|B.1.128|Democratic Republic of the Congo|2020-03-19	Africa|hCoV-19/Kenya/C656/2020|EPI ISL 457915|B.1.5|Kenya|2020-04-13	0.0002355390	Africa
Africa|hCoV-19/DRC/10885/2020|EPI ISL 513631|B.1.84|Democratic Republic of the Congo|2020-05-23	Africa|hCoV-19/Kenya/C656/2020|EPI ISL 457915|B.1.5|Kenya|2020-04-13	0.0002041083	Africa
Africa|hCoV-19/DRC/10902/2020|EPI ISL 527490|B.1.178|Democratic Republic of the Congo|2020-05-23	Africa|hCoV-19/Kenya/C656/2020|EPI ISL 457915|B.1.5|Kenya|2020-04-13	0.0001704131	Africa
Africa|hCoV-19/DRC/10913/2020|EPI ISL 527507|B.1.84|Democratic Republic of the Congo|2020-05-24	Africa|hCoV-19/Kenya/C656/2020|EPI ISL 457915|B.1.5|Kenya|2020-04-13	0.0003098262	Africa
Africa|hCoV-19/DRC/11005/2020|EPI ISL 527550|B.1.159|Democratic Republic of the Congo|2020-05-24	Africa|hCoV-19/Kenya/C656/2020|EPI ISL 457915|B.1.5|Kenya|2020-04-13	0.0003408677	Africa
Africa|hCoV-19/DRC/11008/2020|EPI ISL 527503|B.1.159|Democratic Republic of the Congo|2020-05-24	Africa|hCoV-19/Kenya/C656/2020|EPI ISL 457915|B.1.5|Kenya|2020-04-13	0.0002751207	Africa
Africa|hCoV-19/DRC/11022/2020|EPI ISL 527551|B.1.214|Democratic Republic of the Congo|2020-05-24	Africa|hCoV-19/Kenya/C656/2020|EPI ISL 457915|B.1.5|Kenya|2020-04-13	0.0003068865	Africa
Africa|hCoV-19/DRC/11024/2020|EPI ISL 527552|B.1.149|Democratic Republic of the Congo|2020-05-24	Africa|hCoV-19/Kenya/C656/2020|EPI ISL 457915|B.1.5|Kenya|2020-04-13	0.0003440939	Africa
Africa|hCoV-19/DRC/11026/2020|EPI ISL 527553|B.1.149|Democratic Republic of the Congo|2020-05-24	Africa|hCoV-19/Kenya/C656/2020|EPI ISL 457915|B.1.5|Kenya|2020-04-13	0.0002044949	Africa
Africa|hCoV-19/DRC/11031/2020|EPI ISL 527554|B.1.214|Democratic Republic of the Congo|2020-05-24	Africa|hCoV-19/Kenya/C656/2020|EPI ISL 457915|B.1.5|Kenya|2020-04-13	0.0002387590	Africa
Africa|hCoV-19/DRC/11041/2020|EPI ISL 527555|B.1|Democratic Republic of the Congo|2020-05-24	Africa|hCoV-19/Kenya/C656/2020|EPI ISL 457915|B.1.5|Kenya|2020-04-13	0.0002045836	Africa
Africa|hCoV-19/DRC/11057/2020|EPI ISL 527528|B.1.5|Democratic Republic of the Congo|2020-05-24	Africa|hCoV-19/Kenya/C656/2020|EPI ISL 457915|B.1.5|Kenya|2020-04-13	0.0001395177	Africa
Africa|hCoV-19/DRC/11078/2020|EPI ISL 527514|B.1|Democratic Republic of the Congo|2020-05-24	Africa|hCoV-19/Kenya/C656/2020|EPI ISL 457915|B.1.5|Kenya|2020-04-13	0.0002416872	Africa
Africa|hCoV-19/DRC/11079/2020|EPI ISL 527500|B.1.214|Democratic Republic of the Congo|2020-05-24	Africa|hCoV-19/Kenya/C656/2020|EPI ISL 457915|B.1.5|Kenya|2020-04-13	0.0001713983	Africa
Africa|hCoV-19/DRC/11093/2020|EPI ISL 527527|B.1.5|Democratic Republic of the Congo|2020-05-24	Africa|hCoV-19/Kenya/C656/2020|EPI ISL 457915|B.1.5|Kenya|2020-04-13	0.0001748861	Africa
Africa|hCoV-19/DRC/11096/2020|EPI ISL 527522|B.1|Democratic Republic of the Congo|2020-05-24	Africa|hCoV-19/Kenya/C656/2020|EPI ISL 457915|B.1.5|Kenya|2020-04-13	0.0002085238	Africa
Africa|hCoV-19/DRC/11114/2020|EPI ISL 527534|B.1.214|Democratic Republic of the Congo|2020-05-25	Africa|hCoV-19/Kenya/C656/2020|EPI ISL 457915|B.1.5|Kenya|2020-04-13	0.0002796242	Africa
Africa|hCoV-19/DRC/11123/2020|EPI ISL 527496|B.1.84|Democratic Republic of the Congo|2020-05-24	Africa|hCoV-19/Kenya/C656/2020|EPI ISL 457915|B.1.5|Kenya|2020-04-13	0.0002049445	Africa
Africa|hCoV-19/DRC/11134/2020|EPI ISL 527518|B.1.5|Democratic Republic of the Congo|2020-05-24	Africa|hCoV-19/Kenya/C656/2020|EPI ISL 457915|B.1.5|Kenya|2020-04-13	0.0000692944	Africa
Africa|hCoV-19/DRC/11143/2020|EPI ISL 527556|B.1|Democratic Republic of the Congo|2020-05-24	Africa|hCoV-19/Kenya/C656/2020|EPI ISL 457915|B.1.5|Kenya|2020-04-13	0.0003409093	Africa
Africa|hCoV-19/DRC/11145/2020|EPI ISL 527501|B.1.214|Democratic Republic of the Congo|2020-05-24	Africa|hCoV-19/Kenya/C656/2020|EPI ISL 457915|B.1.5|Kenya|2020-04-13	0.0003087604	Africa
Africa|hCoV-19/DRC/11148/2020|EPI ISL 527525|B.1.178|Democratic Republic of the Congo|2020-05-24	Africa|hCoV-19/Kenya/C656/2020|EPI ISL 457915|B.1.5|Kenya|2020-04-13	0.0003148886	Africa
Africa|hCoV-19/DRC/11157/2020|EPI ISL 527530|B.1|Democratic Republic of the Congo|2020-05-25	Africa|hCoV-19/Kenya/C656/2020|EPI ISL 457915|B.1.5|Kenya|2020-04-13	0.0002782076	Africa
Africa|hCoV-19/DRC/11187/2020|EPI ISL 527523|B.1.1.275|Democratic Republic of the Congo|2020-05-23	Africa|hCoV-19/Kenya/C656/2020|EPI ISL 457915|B.1.5|Kenya|2020-04-13	0.0003132778	Africa
Africa|hCoV-19/DRC/11191/2020|EPI ISL 527506|B.1.1.275|Democratic Republic of the Congo|2020-05-23	Africa|hCoV-19/Kenya/C656/2020|EPI ISL 457915|B.1.5|Kenya|2020-04-13	0.0002060778	Africa
Africa|hCoV-19/DRC/11252/2020|EPI ISL 527557|B.1.1.275|Democratic Republic of the Congo|2020-05-21	Africa|hCoV-19/Kenya/C656/2020|EPI ISL 457915|B.1.5|Kenya|2020-04-13	0.0003748614	Africa
Africa|hCoV-19/DRC/11260/2020|EPI ISL 527558|B.1.1.275|Democratic Republic of the Congo|2020-05-23	Africa|hCoV-19/Kenya/C656/2020|EPI ISL 457915|B.1.5|Kenya|2020-04-13	0.0002386264	Africa
Africa|hCoV-19/DRC/1131/2020|EPI ISL 429255|B.1.5|Democratic Republic of the Congo|2020-04-05	Africa|hCoV-19/Kenya/C656/2020|EPI ISL 457915|B.1.5|Kenya|2020-04-13	0.0001355793	Africa
Africa|hCoV-19/DRC/11310/2020|EPI ISL 527529|B.1.149|Democratic Republic of the Congo|2020-05-25	Africa|hCoV-19/Kenya/C656/2020|EPI ISL 457915|B.1.5|Kenya|2020-04-13	0.0002095263	Africa
Africa|hCoV-19/DRC/11318/2020|EPI ISL 527559|B.1.149|Democratic Republic of the Congo|2020-05-25	Africa|hCoV-19/Kenya/C656/2020|EPI ISL 457915|B.1.5|Kenya|2020-04-13	0.0002372997	Africa
Africa|hCoV-19/DRC/11326/2020|EPI ISL 527508|B.1|Democratic Republic of the Congo|2020-05-25	Africa|hCoV-19/Kenya/C656/2020|EPI ISL 457915|B.1.5|Kenya|2020-04-13	0.0001721079	Africa
Africa|hCoV-19/DRC/11334/2020|EPI ISL 527504|B.1.178|Democratic Republic of the Congo|2020-05-25	Africa|hCoV-19/Kenya/C656/2020|EPI ISL 457915|B.1.5|Kenya|2020-04-13	0.0001718630	Africa
Africa|hCoV-19/DRC/11337/2020|EPI ISL 527510|B.1.84|Democratic Republic of the Congo|2020-05-25	Africa|hCoV-19/Kenya/C656/2020|EPI ISL 457915|B.1.5|Kenya|2020-04-13	0.0002757883	Africa
Africa|hCoV-19/DRC/11341/2020|EPI ISL 527509|B.1.1.275|Democratic Republic of the Congo|2020-05-25	Africa|hCoV-19/Kenya/C656/2020|EPI ISL 457915|B.1.5|Kenya|2020-04-13	0.0003100332	Africa
Africa|hCoV-19/DRC/11348/2020|EPI ISL 527560|B.1.149|Democratic Republic of the Congo|2020-05-25	Africa|hCoV-19/Kenya/C656/2020|EPI ISL 457915|B.1.5|Kenya|2020-04-13	0.0002375091	Africa
Africa|hCoV-19/DRC/11369/2020|EPI ISL 527537|B.1.214|Democratic Republic of the Congo|2020-05-25	Africa|hCoV-19/Kenya/C656/2020|EPI ISL 457915|B.1.5|Kenya|2020-04-13	0.0002455179	Africa
Africa|hCoV-19/DRC/11376/2020|EPI ISL 527513|B.1.214|Democratic Republic of the Congo|2020-05-25	Africa|hCoV-19/Kenya/C656/2020|EPI ISL 457915|B.1.5|Kenya|2020-04-13	0.0002760356	Africa
Africa|hCoV-19/DRC/11411/2020|EPI ISL 527561|B.1.5|Democratic Republic of the Congo|2020-05-25	Africa|hCoV-19/Kenya/C656/2020|EPI ISL 457915|B.1.5|Kenya|2020-04-13	0.0001703492	Africa
Africa|hCoV-19/DRC/11450/2020|EPI ISL 527516|B.1.5|Democratic Republic of the Congo|2020-05-25	Africa|hCoV-19/Kenya/C656/2020|EPI ISL 457915|B.1.5|Kenya|2020-04-13	0.0000699900	Africa
Africa|hCoV-19/DRC/11458/2020|EPI ISL 527497|B.1.5|Democratic Republic of the Congo|2020-05-25	Africa|hCoV-19/Kenya/C656/2020|EPI ISL 457915|B.1.5|Kenya|2020-04-13	0.0002064572	Africa
Africa|hCoV-19/DRC/11460/2020|EPI ISL 527562|B.1.214|Democratic Republic of the Congo|2020-05-25	Africa|hCoV-19/Kenya/C656/2020|EPI ISL 457915|B.1.5|Kenya|2020-04-13	0.0003789790	Africa
Africa|hCoV-19/DRC/11472/2020|EPI ISL 527502|B.1.214|Democratic Republic of the Congo|2020-05-25	Africa|hCoV-19/Kenya/C656/2020|EPI ISL 457915|B.1.5|Kenya|2020-04-13	0.0003084290	Africa
Africa|hCoV-19/DRC/11477/2020|EPI ISL 527563|B.1.84|Democratic Republic of the Congo|2020-05-25	Africa|hCoV-19/Kenya/C656/2020|EPI ISL 457915|B.1.5|Kenya|2020-04-13	0.0001361454	Africa
Africa|hCoV-19/DRC/11486/2020|EPI ISL 527564|B.1.214|Democratic Republic of the Congo|2020-05-25	Africa|hCoV-19/Kenya/C656/2020|EPI ISL 457915|B.1.5|Kenya|2020-04-13	0.0003068075	Africa
Africa|hCoV-19/DRC/11487/2020|EPI ISL 527505|B.1|Democratic Republic of the Congo|2020-05-25	Africa|hCoV-19/Kenya/C656/2020|EPI ISL 457915|B.1.5|Kenya|2020-04-13	0.0002410987	Africa
Africa|hCoV-19/DRC/11507/2020|EPI ISL 527512|B.1|Democratic Republic of the Congo|2020-05-25	Africa|hCoV-19/Kenya/C656/2020|EPI ISL 457915|B.1.5|Kenya|2020-04-13	0.0002754330	Africa
Africa|hCoV-19/DRC/1151/2020|EPI ISL 447596|B.38|Democratic Republic of the Congo|2020-04-05	Africa|hCoV-19/Kenya/C656/2020|EPI ISL 457915|B.1.5|Kenya|2020-04-13	0.0003736825	Africa
Africa|hCoV-19/DRC/11511/2020|EPI ISL 527511|B.1.214|Democratic Republic of the Congo|2020-05-25	Africa|hCoV-19/Kenya/C656/2020|EPI ISL 457915|B.1.5|Kenya|2020-04-13	0.0003103250	Africa
Africa|hCoV-19/DRC/11572/2020|EPI ISL 527565|B.1.214|Democratic Republic of the Congo|2020-05-25	Africa|hCoV-19/Kenya/C656/2020|EPI ISL 457915|B.1.5|Kenya|2020-04-13	0.0002042819	Africa
Africa|hCoV-19/DRC/11576/2020|EPI ISL 527517|B.1|Democratic Republic of the Congo|2020-05-25	Africa|hCoV-19/Kenya/C656/2020|EPI ISL 457915|B.1.5|Kenya|2020-04-13	0.0001733607	Africa
Africa|hCoV-19/DRC/11583/2020|EPI ISL 527542|B.1|Democratic Republic of the Congo|2020-05-25	Africa|hCoV-19/Kenya/C656/2020|EPI ISL 457915|B.1.5|Kenya|2020-04-13	0.0002827097	Africa
Africa|hCoV-19/DRC/11616/2020|EPI ISL 527519|B.1|Democratic Republic of the Congo|2020-05-25	Africa|hCoV-19/Kenya/C656/2020|EPI ISL 457915|B.1.5|Kenya|2020-04-13	0.0002076867	Africa
Africa|hCoV-19/DRC/11623/2020|EPI ISL 527566|B.1.5|Democratic Republic of the Congo|2020-05-25	Africa|hCoV-19/Kenya/C656/2020|EPI ISL 457915|B.1.5|Kenya|2020-04-13	0.0001704744	Africa
Africa|hCoV-19/DRC/11624/2020|EPI ISL 527567|B.1.149|Democratic Republic of the Congo|2020-05-25	Africa|hCoV-19/Kenya/C656/2020|EPI ISL 457915|B.1.5|Kenya|2020-04-13	0.0002044839	Africa
Africa|hCoV-19/DRC/11631/2020|EPI ISL 527568|B.1.149|Democratic Republic of the Congo|2020-05-25	Africa|hCoV-19/Kenya/C656/2020|EPI ISL 457915|B.1.5|Kenya|2020-04-13	0.0002046932	Africa
Africa|hCoV-19/DRC/11632/2020|EPI ISL 527493|B.1|Democratic Republic of the Congo|2020-05-25	Africa|hCoV-19/Kenya/C656/2020|EPI ISL 457915|B.1.5|Kenya|2020-04-13	0.0002048560	Africa
Africa|hCoV-19/DRC/11635/2020|EPI ISL 527540|B.1.214|Democratic Republic of the Congo|2020-05-25	Africa|hCoV-19/Kenya/C656/2020|EPI ISL 457915|B.1.5|Kenya|2020-04-13	0.0002461429	Africa
Africa|hCoV-19/DRC/11640/2020|EPI ISL 527535|B.1.178|Democratic Republic of the Congo|2020-05-25	Africa|hCoV-19/Kenya/C656/2020|EPI ISL 457915|B.1.5|Kenya|2020-04-13	0.0003137897	Africa
Africa|hCoV-19/DRC/11643/2020|EPI ISL 527520|B.1.5|Democratic Republic of the Congo|2020-05-25	Africa|hCoV-19/Kenya/C656/2020|EPI ISL 457915|B.1.5|Kenya|2020-04-13	0.0002081744	Africa
Africa|hCoV-19/DRC/11648/2020|EPI ISL 527569|B.1.6|Democratic Republic of the Congo|2020-05-25	Africa|hCoV-19/Kenya/C656/2020|EPI ISL 457915|B.1.5|Kenya|2020-04-13	0.0002716261	Africa
Africa|hCoV-19/DRC/11652/2020|EPI ISL 527570|B.1.149|Democratic Republic of the Congo|2020-05-25	Africa|hCoV-19/Kenya/C656/2020|EPI ISL 457915|B.1.5|Kenya|2020-04-13	0.0002044275	Africa
Africa|hCoV-19/DRC/11653/2020|EPI ISL 527533|B.1.84|Democratic Republic of the Congo|2020-05-25	Africa|hCoV-19/Kenya/C656/2020|EPI ISL 457915|B.1.5|Kenya|2020-04-13	0.0001745590	Africa
Africa|hCoV-19/DRC/11676/2020|EPI ISL 527531|B.1|Democratic Republic of the Congo|2020-05-26	Africa|hCoV-19/Kenya/C656/2020|EPI ISL 457915|B.1.5|Kenya|2020-04-13	0.0003506956	Africa
Africa|hCoV-19/DRC/11677/2020|EPI ISL 527515|B.1.214|Democratic Republic of the Congo|2020-05-26	Africa|hCoV-19/Kenya/C656/2020|EPI ISL 457915|B.1.5|Kenya|2020-04-13	0.0003117228	Africa
Africa|hCoV-19/DRC/11732/2020|EPI ISL 527536|B.1.214|Democratic Republic of the Congo|2020-05-26	Africa|hCoV-19/Kenya/C656/2020|EPI ISL 457915|B.1.5|Kenya|2020-04-13	0.0002094196	Africa
Africa|hCoV-19/DRC/11733/2020|EPI ISL 527571|B.1.149|Democratic Republic of the Congo|2020-05-26	Africa|hCoV-19/Kenya/C656/2020|EPI ISL 457915|B.1.5|Kenya|2020-04-13	0.0002372861	Africa
Africa|hCoV-19/DRC/11806/2020|EPI ISL 527572|B.1.214|Democratic Republic of the Congo|2020-05-26	Africa|hCoV-19/Kenya/C656/2020|EPI ISL 457915|B.1.5|Kenya|2020-04-13	0.0003066611	Africa
Africa|hCoV-19/DRC/1234/2020|EPI ISL 429258|B.1.5|Democratic Republic of the Congo|2020-04-06	Africa|hCoV-19/Kenya/C656/2020|EPI ISL 457915|B.1.5|Kenya|2020-04-13	0.0000713890	Africa
Africa|hCoV-19/DRC/1249/2020|EPI ISL 429259|B.1.5|Democratic Republic of the Congo|2020-04-06	Africa|hCoV-19/Kenya/C656/2020|EPI ISL 457915|B.1.5|Kenya|2020-04-13	0.0001021208	Africa
Africa|hCoV-19/DRC/1319/2020|EPI ISL 431011|B.1.128|Democratic Republic of the Congo|2020-04-07	Africa|hCoV-19/Kenya/C656/2020|EPI ISL 457915|B.1.5|Kenya|2020-04-13	0.0002380503	Africa
Africa|hCoV-19/DRC/1324/2020|EPI ISL 435033|B.1.128|Democratic Republic of the Congo|2020-04-07	Africa|hCoV-19/Kenya/C656/2020|EPI ISL 457915|B.1.5|Kenya|2020-04-13	0.0002364425	Africa
Africa|hCoV-19/DRC/1326/2020|EPI ISL 435116|B.1|Democratic Republic of the Congo|2020-04-07	Africa|hCoV-19/Kenya/C656/2020|EPI ISL 457915|B.1.5|Kenya|2020-04-13	0.0002076270	Africa
Africa|hCoV-19/DRC/1375/2020|EPI ISL 435117|B.1.1.1|Democratic Republic of the Congo|2020-04-07	Africa|hCoV-19/Kenya/C656/2020|EPI ISL 457915|B.1.5|Kenya|2020-04-13	0.0003795218	Africa
Africa|hCoV-19/DRC/1376/2020|EPI ISL 431012|B.1.1.1|Democratic Republic of the Congo|2020-04-07	Africa|hCoV-19/Kenya/C656/2020|EPI ISL 457915|B.1.5|Kenya|2020-04-13	0.0003420664	Africa
Africa|hCoV-19/DRC/1377/2020|EPI ISL 434678|B.1.1.1|Democratic Republic of the Congo|2020-04-07	Africa|hCoV-19/Kenya/C656/2020|EPI ISL 457915|B.1.5|Kenya|2020-04-13	0.0003052818	Africa
Africa|hCoV-19/DRC/1378/2020|EPI ISL 435118|B.1.1.1|Democratic Republic of the Congo|2020-04-07	Africa|hCoV-19/Kenya/C656/2020|EPI ISL 457915|B.1.5|Kenya|2020-04-13	0.0003410332	Africa
Africa|hCoV-19/DRC/1382/2020|EPI ISL 435113|B.1.1.1|Democratic Republic of the Congo|2020-04-07	Africa|hCoV-19/Kenya/C656/2020|EPI ISL 457915|B.1.5|Kenya|2020-04-13	0.0003475582	Africa
Africa|hCoV-19/DRC/1397/2020|EPI ISL 434679|B.1.1.1|Democratic Republic of the Congo|2020-04-07	Africa|hCoV-19/Kenya/C656/2020|EPI ISL 457915|B.1.5|Kenya|2020-04-13	0.0003413543	Africa
Africa|hCoV-19/DRC/1398/2020|EPI ISL 435114|B.1.1.1|Democratic Republic of the Congo|2020-04-07	Africa|hCoV-19/Kenya/C656/2020|EPI ISL 457915|B.1.5|Kenya|2020-04-13	0.0003034091	Africa
Africa|hCoV-19/DRC/1422/2020|EPI ISL 434680|B.1.149|Democratic Republic of the Congo|2020-04-08	Africa|hCoV-19/Kenya/C656/2020|EPI ISL 457915|B.1.5|Kenya|2020-04-13	0.0002412316	Africa
Africa|hCoV-19/DRC/1423/2020|EPI ISL 434710|B.1.149|Democratic Republic of the Congo|2020-04-08	Africa|hCoV-19/Kenya/C656/2020|EPI ISL 457915|B.1.5|Kenya|2020-04-13	0.0002022073	Africa
Africa|hCoV-19/DRC/1486/2020|EPI ISL 434711|B.1|Democratic Republic of the Congo|2020-04-08	Africa|hCoV-19/Kenya/C656/2020|EPI ISL 457915|B.1.5|Kenya|2020-04-13	0.0001745956	Africa
Africa|hCoV-19/DRC/1516/2020|EPI ISL 435032|B.1.5|Democratic Republic of the Congo|2020-04-09	Africa|hCoV-19/Kenya/C656/2020|EPI ISL 457915|B.1.5|Kenya|2020-04-13	0.0001344131	Africa
Africa|hCoV-19/DRC/1565/2020|EPI ISL 434681|B.1|Democratic Republic of the Congo|2020-04-09	Africa|hCoV-19/Kenya/C656/2020|EPI ISL 457915|B.1.5|Kenya|2020-04-13	0.0001714430	Africa
Africa|hCoV-19/DRC/158/2020|EPI ISL 417950|B.40|Democratic Republic of the Congo|2020-03-20	Africa|hCoV-19/Kenya/C656/2020|EPI ISL 457915|B.1.5|Kenya|2020-04-13	0.0003697379	Africa
Africa|hCoV-19/DRC/1715/2020|EPI ISL 435156|B.1.84|Democratic Republic of the Congo|2020-04-10	Africa|hCoV-19/Kenya/C656/2020|EPI ISL 457915|B.1.5|Kenya|2020-04-13	0.0002037715	Africa
Africa|hCoV-19/DRC/1767/2020|EPI ISL 435157|B.1.5|Democratic Republic of the Congo|2020-04-10	Africa|hCoV-19/Kenya/C656/2020|EPI ISL 457915|B.1.5|Kenya|2020-04-13	0.0001051015	Africa
Africa|hCoV-19/DRC/1779/2020|EPI ISL 435158|C.14|Democratic Republic of the Congo|2020-04-10	Africa|hCoV-19/Kenya/C656/2020|EPI ISL 457915|B.1.5|Kenya|2020-04-13	0.0004177443	Africa
Africa|hCoV-19/DRC/191/2020|EPI ISL 417955|B.1.128|Democratic Republic of the Congo|2020-03-21	Africa|hCoV-19/Kenya/C656/2020|EPI ISL 457915|B.1.5|Kenya|2020-04-13	0.0002355943	Africa
Africa|hCoV-19/DRC/1952/2020|EPI ISL 435159|B.1.5|Democratic Republic of the Congo|2020-04-11	Africa|hCoV-19/Kenya/C656/2020|EPI ISL 457915|B.1.5|Kenya|2020-04-13	0.0001385369	Africa
Africa|hCoV-19/DRC/1982/2020|EPI ISL 435160|B.1|Democratic Republic of the Congo|2020-04-12	Africa|hCoV-19/Kenya/C656/2020|EPI ISL 457915|B.1.5|Kenya|2020-04-13	0.0001379955	Africa
Africa|hCoV-19/DRC/2047/2020|EPI ISL 435161|B.1.1.1|Democratic Republic of the Congo|2020-04-12	Africa|hCoV-19/Kenya/C656/2020|EPI ISL 457915|B.1.5|Kenya|2020-04-13	0.0003084092	Africa
Africa|hCoV-19/DRC/2063/2020|EPI ISL 435162|B.1|Democratic Republic of the Congo|2020-04-12	Africa|hCoV-19/Kenya/C656/2020|EPI ISL 457915|B.1.5|Kenya|2020-04-13	0.0001380908	Africa
Africa|hCoV-19/DRC/2120/2020|EPI ISL 435163|B.1.149|Democratic Republic of the Congo|2020-04-12	Africa|hCoV-19/Kenya/C656/2020|EPI ISL 457915|B.1.5|Kenya|2020-04-13	0.0002036482	Africa
Africa|hCoV-19/DRC/2121/2020|EPI ISL 435164|B.1.149|Democratic Republic of the Congo|2020-04-12	Africa|hCoV-19/Kenya/C656/2020|EPI ISL 457915|B.1.5|Kenya|2020-04-13	0.0002067208	Africa
Africa|hCoV-19/DRC/2122/2020|EPI ISL 435165|B.1.149|Democratic Republic of the Congo|2020-04-13	Africa|hCoV-19/Kenya/C656/2020|EPI ISL 457915|B.1.5|Kenya|2020-04-13	0.0002805193	Africa
Africa|hCoV-19/DRC/2125/2020|EPI ISL 435166|B.1.149|Democratic Republic of the Congo|2020-04-13	Africa|hCoV-19/Kenya/C656/2020|EPI ISL 457915|B.1.5|Kenya|2020-04-13	0.0001728491	Africa
Africa|hCoV-19/DRC/2128/2020|EPI ISL 435167|B.1|Democratic Republic of the Congo|2020-04-13	Africa|hCoV-19/Kenya/C656/2020|EPI ISL 457915|B.1.5|Kenya|2020-04-13	0.0001057571	Africa
Africa|hCoV-19/DRC/2133/2020|EPI ISL 435168|B.1.128|Democratic Republic of the Congo|2020-04-13	Africa|hCoV-19/Kenya/C656/2020|EPI ISL 457915|B.1.5|Kenya|2020-04-13	0.0002448064	Africa
Africa|hCoV-19/DRC/214/2020|EPI ISL 420030|B.1.6|Democratic Republic of the Congo|2020-03-21	Africa|hCoV-19/Kenya/C656/2020|EPI ISL 457915|B.1.5|Kenya|2020-04-13	0.0001011681	Africa
Africa|hCoV-19/DRC/215/2020|EPI ISL 420031|B.1.1.1|Democratic Republic of the Congo|2020-03-21	Africa|hCoV-19/Kenya/C656/2020|EPI ISL 457915|B.1.5|Kenya|2020-04-13	0.0003085151	Africa
Africa|hCoV-19/DRC/2169/2020|EPI ISL 436194|B.1.5|Democratic Republic of the Congo|2020-04-13	Africa|hCoV-19/Kenya/C656/2020|EPI ISL 457915|B.1.5|Kenya|2020-04-13	0.0001398513	Africa
Africa|hCoV-19/DRC/2299/2020|EPI ISL 436412|B.1.5|Democratic Republic of the Congo|2020-04-14	Africa|hCoV-19/Kenya/C656/2020|EPI ISL 457915|B.1.5|Kenya|2020-04-13	0.0001694815	Africa
Africa|hCoV-19/DRC/236/2020|EPI ISL 420032|B.1.128|Democratic Republic of the Congo|2020-03-22	Africa|hCoV-19/Kenya/C656/2020|EPI ISL 457915|B.1.5|Kenya|2020-04-13	0.0002358825	Africa
Africa|hCoV-19/DRC/2363/2020|EPI ISL 437194|B.1.84|Democratic Republic of the Congo|2020-04-14	Africa|hCoV-19/Kenya/C656/2020|EPI ISL 457915|B.1.5|Kenya|2020-04-13	0.0001694741	Africa
Africa|hCoV-19/DRC/2384/2020|EPI ISL 437196|B.1.149|Democratic Republic of the Congo|2020-04-14	Africa|hCoV-19/Kenya/C656/2020|EPI ISL 457915|B.1.5|Kenya|2020-04-13	0.0002071276	Africa
Africa|hCoV-19/DRC/241/2020|EPI ISL 420033|B.1.1.75|Democratic Republic of the Congo|2020-03-22	Africa|hCoV-19/Kenya/C656/2020|EPI ISL 457915|B.1.5|Kenya|2020-04-13	0.0002696244	Africa
Africa|hCoV-19/DRC/243/2020|EPI ISL 420034|B.1|Democratic Republic of the Congo|2020-03-22	Africa|hCoV-19/Kenya/C656/2020|EPI ISL 457915|B.1.5|Kenya|2020-04-13	0.0001377953	Africa
Africa|hCoV-19/DRC/248/2020|EPI ISL 420035|B.1.5|Democratic Republic of the Congo|2020-03-22	Africa|hCoV-19/Kenya/C656/2020|EPI ISL 457915|B.1.5|Kenya|2020-04-13	0.0001010818	Africa
Africa|hCoV-19/DRC/2496/2020|EPI ISL 437337|B.1.149|Democratic Republic of the Congo|2020-04-15	Africa|hCoV-19/Kenya/C656/2020|EPI ISL 457915|B.1.5|Kenya|2020-04-13	0.0002352476	Africa
Africa|hCoV-19/DRC/2529/2020|EPI ISL 437338|B.1.178|Democratic Republic of the Congo|2020-04-15	Africa|hCoV-19/Kenya/C656/2020|EPI ISL 457915|B.1.5|Kenya|2020-04-13	0.0001680198	Africa
Africa|hCoV-19/DRC/253/2020|EPI ISL 420838|B.1.5|Democratic Republic of the Congo|2020-03-22	Africa|hCoV-19/Kenya/C656/2020|EPI ISL 457915|B.1.5|Kenya|2020-04-13	0.0001014511	Africa
Africa|hCoV-19/DRC/2536/2020|EPI ISL 437339|B.1|Democratic Republic of the Congo|2020-04-15	Africa|hCoV-19/Kenya/C656/2020|EPI ISL 457915|B.1.5|Kenya|2020-04-13	0.0001680199	Africa
Africa|hCoV-19/DRC/254/2020|EPI ISL 420839|B.1|Democratic Republic of the Congo|2020-03-22	Africa|hCoV-19/Kenya/C656/2020|EPI ISL 457915|B.1.5|Kenya|2020-04-13	0.0001704148	Africa
Africa|hCoV-19/DRC/2563/2020|EPI ISL 437340|B.1.9|Democratic Republic of the Congo|2020-04-15	Africa|hCoV-19/Kenya/C656/2020|EPI ISL 457915|B.1.5|Kenya|2020-04-13	0.0004033220	Africa
Africa|hCoV-19/DRC/2580/2020|EPI ISL 437341|B.1.5|Democratic Republic of the Congo|2020-04-15	Africa|hCoV-19/Kenya/C656/2020|EPI ISL 457915|B.1.5|Kenya|2020-04-13	0.0001351748	Africa
Africa|hCoV-19/DRC/2644/2020|EPI ISL 437342|B.1.84|Democratic Republic of the Congo|2020-04-15	Africa|hCoV-19/Kenya/C656/2020|EPI ISL 457915|B.1.5|Kenya|2020-04-13	0.0002387213	Africa
Africa|hCoV-19/DRC/2670/2020|EPI ISL 437343|B.1.9|Democratic Republic of the Congo|2020-04-15	Africa|hCoV-19/Kenya/C656/2020|EPI ISL 457915|B.1.5|Kenya|2020-04-13	0.0004369699	Africa
Africa|hCoV-19/DRC/2727/2020|EPI ISL 437344|B.1|Democratic Republic of the Congo|2020-04-16	Africa|hCoV-19/Kenya/C656/2020|EPI ISL 457915|B.1.5|Kenya|2020-04-13	0.0001368391	Africa
Africa|hCoV-19/DRC/2728/2020|EPI ISL 437345|B.1.84|Democratic Republic of the Congo|2020-04-16	Africa|hCoV-19/Kenya/C656/2020|EPI ISL 457915|B.1.5|Kenya|2020-04-13	0.0002065457	Africa
Africa|hCoV-19/DRC/2813/2020|EPI ISL 437346|C.14|Democratic Republic of the Congo|2020-04-16	Africa|hCoV-19/Kenya/C656/2020|EPI ISL 457915|B.1.5|Kenya|2020-04-13	0.0004372406	Africa
Africa|hCoV-19/DRC/2819/2020|EPI ISL 437347|B.1|Democratic Republic of the Congo|2020-04-16	Africa|hCoV-19/Kenya/C656/2020|EPI ISL 457915|B.1.5|Kenya|2020-04-13	0.0002060070	Africa
Africa|hCoV-19/DRC/2827/2020|EPI ISL 437348|B.1|Democratic Republic of the Congo|2020-04-16	Africa|hCoV-19/Kenya/C656/2020|EPI ISL 457915|B.1.5|Kenya|2020-04-13	0.0001344072	Africa
Africa|hCoV-19/DRC/2855/2020|EPI ISL 437350|B.1|Democratic Republic of the Congo|2020-04-16	Africa|hCoV-19/Kenya/C656/2020|EPI ISL 457915|B.1.5|Kenya|2020-04-13	0.0001680272	Africa
Africa|hCoV-19/DRC/2864/2020|EPI ISL 437351|B.1|Democratic Republic of the Congo|2020-04-16	Africa|hCoV-19/Kenya/C656/2020|EPI ISL 457915|B.1.5|Kenya|2020-04-13	0.0001683819	Africa
Africa|hCoV-19/DRC/2904/2020|EPI ISL 437352|B.1|Democratic Republic of the Congo|2020-04-17	Africa|hCoV-19/Kenya/C656/2020|EPI ISL 457915|B.1.5|Kenya|2020-04-13	0.0001344132	Africa
Africa|hCoV-19/DRC/2938/2020|EPI ISL 437353|B.1.275|Democratic Republic of the Congo|2020-04-17	Africa|hCoV-19/Kenya/C656/2020|EPI ISL 457915|B.1.5|Kenya|2020-04-13	0.0003476013	Africa
Africa|hCoV-19/DRC/2939/2020|EPI ISL 437354|B.1|Democratic Republic of the Congo|2020-04-17	Africa|hCoV-19/Kenya/C656/2020|EPI ISL 457915|B.1.5|Kenya|2020-04-13	0.0002694127	Africa
Africa|hCoV-19/DRC/2942/2020|EPI ISL 437355|B.1|Democratic Republic of the Congo|2020-04-17	Africa|hCoV-19/Kenya/C656/2020|EPI ISL 457915|B.1.5|Kenya|2020-04-13	0.0002418926	Africa
Africa|hCoV-19/DRC/299/2020|EPI ISL 420840|B.4|Democratic Republic of the Congo|2020-03-20	Africa|hCoV-19/Kenya/C656/2020|EPI ISL 457915|B.1.5|Kenya|2020-04-13	0.0004787781	Africa
Africa|hCoV-19/DRC/300/2020|EPI ISL 420841|A|Democratic Republic of the Congo|2020-03-22	Africa|hCoV-19/Kenya/C656/2020|EPI ISL 457915|B.1.5|Kenya|2020-04-13	0.0002710503	Africa
Africa|hCoV-19/DRC/3041/2020|EPI ISL 437356|B.1|Democratic Republic of the Congo|2020-04-18	Africa|hCoV-19/Kenya/C656/2020|EPI ISL 457915|B.1.5|Kenya|2020-04-13	0.0002024626	Africa
Africa|hCoV-19/DRC/307/2020|EPI ISL 420842|B.1.9|Democratic Republic of the Congo|2020-03	Africa|hCoV-19/Kenya/C656/2020|EPI ISL 457915|B.1.5|Kenya|2020-04-13	0.0002423817	Africa
Africa|hCoV-19/DRC/3070/2020|EPI ISL 437357|B.1.214|Democratic Republic of the Congo|2020-04-18	Africa|hCoV-19/Kenya/C656/2020|EPI ISL 457915|B.1.5|Kenya|2020-04-13	0.0002703385	Africa
Africa|hCoV-19/DRC/3089/2020|EPI ISL 437358|B.1.84|Democratic Republic of the Congo|2020-04-19	Africa|hCoV-19/Kenya/C656/2020|EPI ISL 457915|B.1.5|Kenya|2020-04-13	0.0002018883	Africa
Africa|hCoV-19/DRC/3440/2020|EPI ISL 447597|B.1.84|Democratic Republic of the Congo|2020-04-22	Africa|hCoV-19/Kenya/C656/2020|EPI ISL 457915|B.1.5|Kenya|2020-04-13	0.0001701273	Africa
Africa|hCoV-19/DRC/3451/2020|EPI ISL 447598|B.1.178|Democratic Republic of the Congo|2020-04-22	Africa|hCoV-19/Kenya/C656/2020|EPI ISL 457915|B.1.5|Kenya|2020-04-13	0.0001702640	Africa
Africa|hCoV-19/DRC/3453/2020|EPI ISL 447599|B.1.84|Democratic Republic of the Congo|2020-04-22	Africa|hCoV-19/Kenya/C656/2020|EPI ISL 457915|B.1.5|Kenya|2020-04-13	0.0001702316	Africa
Africa|hCoV-19/DRC/3481/2020|EPI ISL 447600|B.1|Democratic Republic of the Congo|2020-04-22	Africa|hCoV-19/Kenya/C656/2020|EPI ISL 457915|B.1.5|Kenya|2020-04-13	0.0001047957	Africa
Africa|hCoV-19/DRC/3482/2020|EPI ISL 447601|B.1|Democratic Republic of the Congo|2020-04-22	Africa|hCoV-19/Kenya/C656/2020|EPI ISL 457915|B.1.5|Kenya|2020-04-13	0.0001373243	Africa
Africa|hCoV-19/DRC/3483/2020|EPI ISL 447602|B.1|Democratic Republic of the Congo|2020-04-22	Africa|hCoV-19/Kenya/C656/2020|EPI ISL 457915|B.1.5|Kenya|2020-04-13	0.0001046313	Africa
Africa|hCoV-19/DRC/3490/2020|EPI ISL 447603|B.1|Democratic Republic of the Congo|2020-04-22	Africa|hCoV-19/Kenya/C656/2020|EPI ISL 457915|B.1.5|Kenya|2020-04-13	0.0001363760	Africa
Africa|hCoV-19/DRC/3504/2020|EPI ISL 447604|B.1.149|Democratic Republic of the Congo|2020-04-23	Africa|hCoV-19/Kenya/C656/2020|EPI ISL 457915|B.1.5|Kenya|2020-04-13	0.0001745644	Africa
Africa|hCoV-19/DRC/352/2020|EPI ISL 420850|B.1.5|Democratic Republic of the Congo|2020-03	Africa|hCoV-19/Kenya/C656/2020|EPI ISL 457915|B.1.5|Kenya|2020-04-13	0.0001021681	Africa
Africa|hCoV-19/DRC/353/2020|EPI ISL 420843|B.1.5|Democratic Republic of the Congo|2020-03	Africa|hCoV-19/Kenya/C656/2020|EPI ISL 457915|B.1.5|Kenya|2020-04-13	0.0000681170	Africa
Africa|hCoV-19/DRC/355/2020|EPI ISL 420844|B.1|Democratic Republic of the Congo|2020-03	Africa|hCoV-19/Kenya/C656/2020|EPI ISL 457915|B.1.5|Kenya|2020-04-13	0.0001348831	Africa
Africa|hCoV-19/DRC/3552/2020|EPI ISL 447605|B.1.84|Democratic Republic of the Congo|2020-04-23	Africa|hCoV-19/Kenya/C656/2020|EPI ISL 457915|B.1.5|Kenya|2020-04-13	0.0001722704	Africa
Africa|hCoV-19/DRC/3595/2020|EPI ISL 447606|B.1.5|Democratic Republic of the Congo|2020-04-23	Africa|hCoV-19/Kenya/C656/2020|EPI ISL 457915|B.1.5|Kenya|2020-04-13	0.0001358356	Africa
Africa|hCoV-19/DRC/3632/2020|EPI ISL 447607|B.1.5|Democratic Republic of the Congo|2020-04-23	Africa|hCoV-19/Kenya/C656/2020|EPI ISL 457915|B.1.5|Kenya|2020-04-13	0.0001021939	Africa
Africa|hCoV-19/DRC/3633/2020|EPI ISL 447230|B.1.5|Democratic Republic of the Congo|2020-04-23	Africa|hCoV-19/Kenya/C656/2020|EPI ISL 457915|B.1.5|Kenya|2020-04-13	0.0001031671	Africa
Africa|hCoV-19/DRC/3653/2020|EPI ISL 447231|B.1.128|Democratic Republic of the Congo|2020-04-23	Africa|hCoV-19/Kenya/C656/2020|EPI ISL 457915|B.1.5|Kenya|2020-04-13	0.0002702216	Africa
Africa|hCoV-19/DRC/3659/2020|EPI ISL 447232|B.1.128|Democratic Republic of the Congo|2020-04-23	Africa|hCoV-19/Kenya/C656/2020|EPI ISL 457915|B.1.5|Kenya|2020-04-13	0.0002704684	Africa
Africa|hCoV-19/DRC/3661/2020|EPI ISL 447233|B.1.128|Democratic Republic of the Congo|2020-04-23	Africa|hCoV-19/Kenya/C656/2020|EPI ISL 457915|B.1.5|Kenya|2020-04-13	0.0002727735	Africa
Africa|hCoV-19/DRC/3662/2020|EPI ISL 447234|B.1.128|Democratic Republic of the Congo|2020-04-23	Africa|hCoV-19/Kenya/C656/2020|EPI ISL 457915|B.1.5|Kenya|2020-04-13	0.0002725691	Africa
Africa|hCoV-19/DRC/3664/2020|EPI ISL 447235|B.1.128|Democratic Republic of the Congo|2020-04-23	Africa|hCoV-19/Kenya/C656/2020|EPI ISL 457915|B.1.5|Kenya|2020-04-13	0.0002726155	Africa
Africa|hCoV-19/DRC/3683/2020|EPI ISL 447236|B.1.5|Democratic Republic of the Congo|2020-04-24	Africa|hCoV-19/Kenya/C656/2020|EPI ISL 457915|B.1.5|Kenya|2020-04-13	0.0001703470	Africa
Africa|hCoV-19/DRC/3688/2020|EPI ISL 447237|B.1.128|Democratic Republic of the Congo|2020-04-24	Africa|hCoV-19/Kenya/C656/2020|EPI ISL 457915|B.1.5|Kenya|2020-04-13	0.0003056958	Africa
Africa|hCoV-19/DRC/376/2020|EPI ISL 420851|B.1.6|Democratic Republic of the Congo|2020-03-25	Africa|hCoV-19/Kenya/C656/2020|EPI ISL 457915|B.1.5|Kenya|2020-04-13	0.0002036719	Africa
Africa|hCoV-19/DRC/3764/2020|EPI ISL 447238|B.1.84|Democratic Republic of the Congo|2020-04-24	Africa|hCoV-19/Kenya/C656/2020|EPI ISL 457915|B.1.5|Kenya|2020-04-13	0.0002381669	Africa
Africa|hCoV-19/DRC/3768/2020|EPI ISL 447239|B.1.84|Democratic Republic of the Congo|2020-04-24	Africa|hCoV-19/Kenya/C656/2020|EPI ISL 457915|B.1.5|Kenya|2020-04-13	0.0001702391	Africa
Africa|hCoV-19/DRC/3778/2020|EPI ISL 447240|B.1.128|Democratic Republic of the Congo|2020-04-24	Africa|hCoV-19/Kenya/C656/2020|EPI ISL 457915|B.1.5|Kenya|2020-04-13	0.0003051051	Africa
Africa|hCoV-19/DRC/3787/2020|EPI ISL 447241|B.1|Democratic Republic of the Congo|2020-04-24	Africa|hCoV-19/Kenya/C656/2020|EPI ISL 457915|B.1.5|Kenya|2020-04-13	0.0001386728	Africa
Africa|hCoV-19/DRC/3791/2020|EPI ISL 447242|B.1|Democratic Republic of the Congo|2020-04-24	Africa|hCoV-19/Kenya/C656/2020|EPI ISL 457915|B.1.5|Kenya|2020-04-13	0.0002107996	Africa
Africa|hCoV-19/DRC/3803/2020|EPI ISL 447243|B.1|Democratic Republic of the Congo|2020-04-24	Africa|hCoV-19/Kenya/C656/2020|EPI ISL 457915|B.1.5|Kenya|2020-04-13	0.0001045839	Africa
Africa|hCoV-19/DRC/3806/2020|EPI ISL 447244|B.1|Democratic Republic of the Congo|2020-04-24	Africa|hCoV-19/Kenya/C656/2020|EPI ISL 457915|B.1.5|Kenya|2020-04-13	0.0001045766	Africa
Africa|hCoV-19/DRC/3827/2020|EPI ISL 447245|B.1|Democratic Republic of the Congo|2020-04-24	Africa|hCoV-19/Kenya/C656/2020|EPI ISL 457915|B.1.5|Kenya|2020-04-13	0.0002043974	Africa
Africa|hCoV-19/DRC/3829/2020|EPI ISL 447246|B.1|Democratic Republic of the Congo|2020-04-24	Africa|hCoV-19/Kenya/C656/2020|EPI ISL 457915|B.1.5|Kenya|2020-04-13	0.0001705602	Africa
Africa|hCoV-19/DRC/3834/2020|EPI ISL 447247|A|Democratic Republic of the Congo|2020-04-25	Africa|hCoV-19/Kenya/C656/2020|EPI ISL 457915|B.1.5|Kenya|2020-04-13	0.0003771748	Africa
Africa|hCoV-19/DRC/3837/2020|EPI ISL 447248|B.1.128|Democratic Republic of the Congo|2020-04-25	Africa|hCoV-19/Kenya/C656/2020|EPI ISL 457915|B.1.5|Kenya|2020-04-13	0.0002724390	Africa
Africa|hCoV-19/DRC/3841/2020|EPI ISL 447249|B.1.128|Democratic Republic of the Congo|2020-04-25	Africa|hCoV-19/Kenya/C656/2020|EPI ISL 457915|B.1.5|Kenya|2020-04-13	0.0003397877	Africa
Africa|hCoV-19/DRC/3842/2020|EPI ISL 471396|B.1.128|Democratic Republic of the Congo|2020-04-25	Africa|hCoV-19/Kenya/C656/2020|EPI ISL 457915|B.1.5|Kenya|2020-04-13	0.0003361109	Africa
Africa|hCoV-19/DRC/3846/2020|EPI ISL 471397|B.1.84|Democratic Republic of the Congo|2020-04-25	Africa|hCoV-19/Kenya/C656/2020|EPI ISL 457915|B.1.5|Kenya|2020-04-13	0.0002688544	Africa
Africa|hCoV-19/DRC/3937/2020|EPI ISL 471398|B.1|Democratic Republic of the Congo|2020-04-25	Africa|hCoV-19/Kenya/C656/2020|EPI ISL 457915|B.1.5|Kenya|2020-04-13	0.0002352428	Africa
Africa|hCoV-19/DRC/3941/2020|EPI ISL 471399|B.1.128|Democratic Republic of the Congo|2020-04-25	Africa|hCoV-19/Kenya/C656/2020|EPI ISL 457915|B.1.5|Kenya|2020-04-13	0.0003059418	Africa
Africa|hCoV-19/DRC/3947/2020|EPI ISL 471400|B.1.214|Democratic Republic of the Congo|2020-04-25	Africa|hCoV-19/Kenya/C656/2020|EPI ISL 457915|B.1.5|Kenya|2020-04-13	0.0003360893	Africa
Africa|hCoV-19/DRC/3949/2020|EPI ISL 471401|B.1.84|Democratic Republic of the Congo|2020-04-26	Africa|hCoV-19/Kenya/C656/2020|EPI ISL 457915|B.1.5|Kenya|2020-04-13	0.0001693593	Africa
Africa|hCoV-19/DRC/396/2020|EPI ISL 420852|B.1.6|Democratic Republic of the Congo|2020-03-26	Africa|hCoV-19/Kenya/C656/2020|EPI ISL 457915|B.1.5|Kenya|2020-04-13	0.0001695563	Africa
Africa|hCoV-19/DRC/397/2020|EPI ISL 420845|B.1.6|Democratic Republic of the Congo|2020-03-26	Africa|hCoV-19/Kenya/C656/2020|EPI ISL 457915|B.1.5|Kenya|2020-04-13	0.0001682726	Africa
Africa|hCoV-19/DRC/400/2020|EPI ISL 420846|B.1.5|Democratic Republic of the Congo|2020-03	Africa|hCoV-19/Kenya/C656/2020|EPI ISL 457915|B.1.5|Kenya|2020-04-13	0.0001349969	Africa
Africa|hCoV-19/DRC/4012/2020|EPI ISL 471402|B.1|Democratic Republic of the Congo|2020-04-26	Africa|hCoV-19/Kenya/C656/2020|EPI ISL 457915|B.1.5|Kenya|2020-04-13	0.0002688544	Africa
Africa|hCoV-19/DRC/402/2020|EPI ISL 420853|B.1|Democratic Republic of the Congo|2020-03-26	Africa|hCoV-19/Kenya/C656/2020|EPI ISL 457915|B.1.5|Kenya|2020-04-13	0.0001409975	Africa
Africa|hCoV-19/DRC/4020/2020|EPI ISL 471403|B.1.5|Democratic Republic of the Congo|2020-04-26	Africa|hCoV-19/Kenya/C656/2020|EPI ISL 457915|B.1.5|Kenya|2020-04-13	0.0002016323	Africa
Africa|hCoV-19/DRC/4026/2020|EPI ISL 471404|B.1.84|Democratic Republic of the Congo|2020-04-27	Africa|hCoV-19/Kenya/C656/2020|EPI ISL 457915|B.1.5|Kenya|2020-04-13	0.0001687763	Africa
Africa|hCoV-19/DRC/4060/2020|EPI ISL 471405|B.1|Democratic Republic of the Congo|2020-04-27	Africa|hCoV-19/Kenya/C656/2020|EPI ISL 457915|B.1.5|Kenya|2020-04-13	0.0002357045	Africa
Africa|hCoV-19/DRC/4075/2020|EPI ISL 471406|B.1.214|Democratic Republic of the Congo|2020-04-27	Africa|hCoV-19/Kenya/C656/2020|EPI ISL 457915|B.1.5|Kenya|2020-04-13	0.0003051184	Africa
Africa|hCoV-19/DRC/4084/2020|EPI ISL 471407|B.1.214|Democratic Republic of the Congo|2020-04-27	Africa|hCoV-19/Kenya/C656/2020|EPI ISL 457915|B.1.5|Kenya|2020-04-13	0.0003364285	Africa
Africa|hCoV-19/DRC/4132/2020|EPI ISL 471408|B.1|Democratic Republic of the Congo|2020-04-27	Africa|hCoV-19/Kenya/C656/2020|EPI ISL 457915|B.1.5|Kenya|2020-04-13	0.0002688480	Africa
Africa|hCoV-19/DRC/4141/2020|EPI ISL 471409|B.1.128|Democratic Republic of the Congo|2020-04-27	Africa|hCoV-19/Kenya/C656/2020|EPI ISL 457915|B.1.5|Kenya|2020-04-13	0.0003024804	Africa
Africa|hCoV-19/DRC/4145/2020|EPI ISL 471410|B.1|Democratic Republic of the Congo|2020-04-27	Africa|hCoV-19/Kenya/C656/2020|EPI ISL 457915|B.1.5|Kenya|2020-04-13	0.0001680165	Africa
Africa|hCoV-19/DRC/4194/2020|EPI ISL 471414|B.1.5|Democratic Republic of the Congo|2020-04-28	Africa|hCoV-19/Kenya/C656/2020|EPI ISL 457915|B.1.5|Kenya|2020-04-13	0.0002352373	Africa
Africa|hCoV-19/DRC/4250/2020|EPI ISL 471415|B.1.1.1|Democratic Republic of the Congo|2020-04-28	Africa|hCoV-19/Kenya/C656/2020|EPI ISL 457915|B.1.5|Kenya|2020-04-13	0.0004033602	Africa
Africa|hCoV-19/DRC/4279/2020|EPI ISL 514114|B.1|Democratic Republic of the Congo|2020-04-28	Africa|hCoV-19/Kenya/C656/2020|EPI ISL 457915|B.1.5|Kenya|2020-04-13	0.0002044205	Africa
Africa|hCoV-19/DRC/4282/2020|EPI ISL 514103|B.1.128|Democratic Republic of the Congo|2020-04-08	Africa|hCoV-19/Kenya/C656/2020|EPI ISL 457915|B.1.5|Kenya|2020-04-13	0.0002385256	Africa
Africa|hCoV-19/DRC/4284/2020|EPI ISL 514115|B.1.128|Democratic Republic of the Congo|2020-04-28	Africa|hCoV-19/Kenya/C656/2020|EPI ISL 457915|B.1.5|Kenya|2020-04-13	0.0002385012	Africa
Africa|hCoV-19/DRC/431/2020|EPI ISL 420847|B.1.147|Democratic Republic of the Congo|2020-03-26	Africa|hCoV-19/Kenya/C656/2020|EPI ISL 457915|B.1.5|Kenya|2020-04-13	0.0001682709	Africa
Africa|hCoV-19/DRC/4418/2020|EPI ISL 496506|B.1.128|Democratic Republic of the Congo|2020-04-29	Africa|hCoV-19/Kenya/C656/2020|EPI ISL 457915|B.1.5|Kenya|2020-04-13	0.0002725970	Africa
Africa|hCoV-19/DRC/4422/2020|EPI ISL 496507|B.1.128|Democratic Republic of the Congo|2020-04-29	Africa|hCoV-19/Kenya/C656/2020|EPI ISL 457915|B.1.5|Kenya|2020-04-13	0.0002412210	Africa
Africa|hCoV-19/DRC/4427/2020|EPI ISL 496508|B.1.128|Democratic Republic of the Congo|2020-04-29	Africa|hCoV-19/Kenya/C656/2020|EPI ISL 457915|B.1.5|Kenya|2020-04-13	0.0002433841	Africa
Africa|hCoV-19/DRC/4429/2020|EPI ISL 513589|B.1.128|Democratic Republic of the Congo|2020-04-29	Africa|hCoV-19/Kenya/C656/2020|EPI ISL 457915|B.1.5|Kenya|2020-04-13	0.0002434011	Africa
Africa|hCoV-19/DRC/4430/2020|EPI ISL 496509|B.1.128|Democratic Republic of the Congo|2020-04-29	Africa|hCoV-19/Kenya/C656/2020|EPI ISL 457915|B.1.5|Kenya|2020-04-13	0.0002387285	Africa
Africa|hCoV-19/DRC/4437/2020|EPI ISL 513590|B.1.128|Democratic Republic of the Congo|2020-05-02	Africa|hCoV-19/Kenya/C656/2020|EPI ISL 457915|B.1.5|Kenya|2020-04-13	0.0002782267	Africa
Africa|hCoV-19/DRC/4442/2020|EPI ISL 496510|B.1.128|Democratic Republic of the Congo|2020-04-29	Africa|hCoV-19/Kenya/C656/2020|EPI ISL 457915|B.1.5|Kenya|2020-04-13	0.0002414453	Africa
Africa|hCoV-19/DRC/4444/2020|EPI ISL 514104|B.1.128|Democratic Republic of the Congo|2020-04-29	Africa|hCoV-19/Kenya/C656/2020|EPI ISL 457915|B.1.5|Kenya|2020-04-13	0.0002377558	Africa
Africa|hCoV-19/DRC/445/2020|EPI ISL 420848|B.1|Democratic Republic of the Congo|2020-03	Africa|hCoV-19/Kenya/C656/2020|EPI ISL 457915|B.1.5|Kenya|2020-04-13	0.0001398443	Africa
Africa|hCoV-19/DRC/4501/2020|EPI ISL 513591|B.1.5|Democratic Republic of the Congo|2020-05-30	Africa|hCoV-19/Kenya/C656/2020|EPI ISL 457915|B.1.5|Kenya|2020-04-13	0.0001043240	Africa
Africa|hCoV-19/DRC/4516/2020|EPI ISL 487192|B.1.1.275|Democratic Republic of the Congo|2020-04-28	Africa|hCoV-19/Kenya/C656/2020|EPI ISL 457915|B.1.5|Kenya|2020-04-13	0.0002379100	Africa
Africa|hCoV-19/DRC/4524/2020|EPI ISL 513597|A|Democratic Republic of the Congo|2020-04-30	Africa|hCoV-19/Kenya/C656/2020|EPI ISL 457915|B.1.5|Kenya|2020-04-13	0.0003392503	Africa
Africa|hCoV-19/DRC/4541/2020|EPI ISL 513598|B.1|Democratic Republic of the Congo|2020-04-30	Africa|hCoV-19/Kenya/C656/2020|EPI ISL 457915|B.1.5|Kenya|2020-04-13	0.0002352679	Africa
Africa|hCoV-19/DRC/4551/2020|EPI ISL 513599|B.1.178|Democratic Republic of the Congo|2020-04-30	Africa|hCoV-19/Kenya/C656/2020|EPI ISL 457915|B.1.5|Kenya|2020-04-13	0.0003086058	Africa
Africa|hCoV-19/DRC/4561/2020|EPI ISL 513600|B.1|Democratic Republic of the Congo|2020-04-30	Africa|hCoV-19/Kenya/C656/2020|EPI ISL 457915|B.1.5|Kenya|2020-04-13	0.0002016190	Africa
Africa|hCoV-19/DRC/4562/2020|EPI ISL 513601|B.1.214|Democratic Republic of the Congo|2020-04-30	Africa|hCoV-19/Kenya/C656/2020|EPI ISL 457915|B.1.5|Kenya|2020-04-13	0.0002352428	Africa
Africa|hCoV-19/DRC/4568/2020|EPI ISL 513602|B.1|Democratic Republic of the Congo|2020-04-30	Africa|hCoV-19/Kenya/C656/2020|EPI ISL 457915|B.1.5|Kenya|2020-04-13	0.0002037480	Africa
Africa|hCoV-19/DRC/4578/2020|EPI ISL 513603|B.1|Democratic Republic of the Congo|2020-04-30	Africa|hCoV-19/Kenya/C656/2020|EPI ISL 457915|B.1.5|Kenya|2020-04-13	0.0002392296	Africa
Africa|hCoV-19/DRC/4613/2020|EPI ISL 513604|B.1.214|Democratic Republic of the Congo|2020-04-30	Africa|hCoV-19/Kenya/C656/2020|EPI ISL 457915|B.1.5|Kenya|2020-04-13	0.0002712604	Africa
Africa|hCoV-19/DRC/4614/2020|EPI ISL 513605|B.1|Democratic Republic of the Congo|2020-04-30	Africa|hCoV-19/Kenya/C656/2020|EPI ISL 457915|B.1.5|Kenya|2020-04-13	0.0003697203	Africa
Africa|hCoV-19/DRC/4631/2020|EPI ISL 513606|B.1.5|Democratic Republic of the Congo|2020-04-30	Africa|hCoV-19/Kenya/C656/2020|EPI ISL 457915|B.1.5|Kenya|2020-04-13	0.0003361108	Africa
Africa|hCoV-19/DRC/4633/2020|EPI ISL 513607|B.1.128|Democratic Republic of the Congo|2020-04-30	Africa|hCoV-19/Kenya/C656/2020|EPI ISL 457915|B.1.5|Kenya|2020-04-13	0.0003361108	Africa
Africa|hCoV-19/DRC/4642/2020|EPI ISL 513608|B.1.128|Democratic Republic of the Congo|2020-04-30	Africa|hCoV-19/Kenya/C656/2020|EPI ISL 457915|B.1.5|Kenya|2020-04-13	0.0003360962	Africa
Africa|hCoV-19/DRC/4647/2020|EPI ISL 513609|B.1.128|Democratic Republic of the Congo|2020-04-30	Africa|hCoV-19/Kenya/C656/2020|EPI ISL 457915|B.1.5|Kenya|2020-04-13	0.0003024804	Africa
Africa|hCoV-19/DRC/4653/2020|EPI ISL 513610|B.1.128|Democratic Republic of the Congo|2020-04-30	Africa|hCoV-19/Kenya/C656/2020|EPI ISL 457915|B.1.5|Kenya|2020-04-13	0.0003361300	Africa
Africa|hCoV-19/DRC/4681/2020|EPI ISL 514116|B.1.128|Democratic Republic of the Congo|2020-04-30	Africa|hCoV-19/Kenya/C656/2020|EPI ISL 457915|B.1.5|Kenya|2020-04-13	0.0002414455	Africa
Africa|hCoV-19/DRC/4683/2020|EPI ISL 514105|B.1.5|Democratic Republic of the Congo|2020-04-30	Africa|hCoV-19/Kenya/C656/2020|EPI ISL 457915|B.1.5|Kenya|2020-04-13	0.0002407788	Africa
Africa|hCoV-19/DRC/4685/2020|EPI ISL 514106|B.1.128|Democratic Republic of the Congo|2020-04-30	Africa|hCoV-19/Kenya/C656/2020|EPI ISL 457915|B.1.5|Kenya|2020-04-13	0.0003063927	Africa
Africa|hCoV-19/DRC/4690/2020|EPI ISL 514117|B.1.128|Democratic Republic of the Congo|2020-04-30	Africa|hCoV-19/Kenya/C656/2020|EPI ISL 457915|B.1.5|Kenya|2020-04-13	0.0002727456	Africa
Africa|hCoV-19/DRC/4693/2020|EPI ISL 514118|B.1.128|Democratic Republic of the Congo|2020-04-30	Africa|hCoV-19/Kenya/C656/2020|EPI ISL 457915|B.1.5|Kenya|2020-04-13	0.0002721889	Africa
Africa|hCoV-19/DRC/4694/2020|EPI ISL 514107|B.1.128|Democratic Republic of the Congo|2020-04-30	Africa|hCoV-19/Kenya/C656/2020|EPI ISL 457915|B.1.5|Kenya|2020-04-13	0.0002754021	Africa
Africa|hCoV-19/DRC/4720/2020|EPI ISL 514108|B.1.84|Democratic Republic of the Congo|2020-05-01	Africa|hCoV-19/Kenya/C656/2020|EPI ISL 457915|B.1.5|Kenya|2020-04-13	0.0002033378	Africa
Africa|hCoV-19/DRC/4785/2020|EPI ISL 514119|B.1.84|Democratic Republic of the Congo|2020-05-01	Africa|hCoV-19/Kenya/C656/2020|EPI ISL 457915|B.1.5|Kenya|2020-04-13	0.0003402848	Africa
Africa|hCoV-19/DRC/5019/2020|EPI ISL 496511|B.1|Democratic Republic of the Congo|2020-05-02	Africa|hCoV-19/Kenya/C656/2020|EPI ISL 457915|B.1.5|Kenya|2020-04-13	0.0002485626	Africa
Africa|hCoV-19/DRC/5094/2020|EPI ISL 496491|B.1.84|Democratic Republic of the Congo|2020-05-02	Africa|hCoV-19/Kenya/C656/2020|EPI ISL 457915|B.1.5|Kenya|2020-04-13	0.0002066149	Africa
Africa|hCoV-19/DRC/5186/2020|EPI ISL 496512|B.1|Democratic Republic of the Congo|2020-05-03	Africa|hCoV-19/Kenya/C656/2020|EPI ISL 457915|B.1.5|Kenya|2020-04-13	0.0002067655	Africa
Africa|hCoV-19/DRC/5187/2020|EPI ISL 513619|B.1|Democratic Republic of the Congo|2020-05-03	Africa|hCoV-19/Kenya/C656/2020|EPI ISL 457915|B.1.5|Kenya|2020-04-13	0.0002041768	Africa
Africa|hCoV-19/DRC/5205/2020|EPI ISL 487365|B.1.1.275|Democratic Republic of the Congo|2020-05-01	Africa|hCoV-19/Kenya/C656/2020|EPI ISL 457915|B.1.5|Kenya|2020-04-13	0.0002763569	Africa
Africa|hCoV-19/DRC/521/2020|EPI ISL 420854|B.1.5|Democratic Republic of the Congo|2020-03-25	Africa|hCoV-19/Kenya/C656/2020|EPI ISL 457915|B.1.5|Kenya|2020-04-13	0.0001013995	Africa
Africa|hCoV-19/DRC/5210/2020|EPI ISL 487369|B.1.1.275|Democratic Republic of the Congo|2020-05-01	Africa|hCoV-19/Kenya/C656/2020|EPI ISL 457915|B.1.5|Kenya|2020-04-13	0.0002409668	Africa
Africa|hCoV-19/DRC/523/2020|EPI ISL 420849|B.1.1.1|Democratic Republic of the Congo|2020-03-28	Africa|hCoV-19/Kenya/C656/2020|EPI ISL 457915|B.1.5|Kenya|2020-04-13	0.0003033682	Africa
Africa|hCoV-19/DRC/5240/2020|EPI ISL 496492|B.1|Democratic Republic of the Congo|2020-05-03	Africa|hCoV-19/Kenya/C656/2020|EPI ISL 457915|B.1.5|Kenya|2020-04-13	0.0001022820	Africa
Africa|hCoV-19/DRC/5377/2020|EPI ISL 496513|B.1|Democratic Republic of the Congo|2020-05-04	Africa|hCoV-19/Kenya/C656/2020|EPI ISL 457915|B.1.5|Kenya|2020-04-13	0.0001704712	Africa
Africa|hCoV-19/DRC/5538/2020|EPI ISL 514120|B.1|Democratic Republic of the Congo|2020-05-05	Africa|hCoV-19/Kenya/C656/2020|EPI ISL 457915|B.1.5|Kenya|2020-04-13	0.0001749272	Africa
Africa|hCoV-19/DRC/5651/2020|EPI ISL 496493|B.1.1.1|Democratic Republic of the Congo|2020-05-06	Africa|hCoV-19/Kenya/C656/2020|EPI ISL 457915|B.1.5|Kenya|2020-04-13	0.0003130565	Africa
Africa|hCoV-19/DRC/5705/2020|EPI ISL 496494|B.1.84|Democratic Republic of the Congo|2020-05-06	Africa|hCoV-19/Kenya/C656/2020|EPI ISL 457915|B.1.5|Kenya|2020-04-13	0.0001770181	Africa
Africa|hCoV-19/DRC/5735/2020|EPI ISL 496495|B.1.214|Democratic Republic of the Congo|2020-05-06	Africa|hCoV-19/Kenya/C656/2020|EPI ISL 457915|B.1.5|Kenya|2020-04-13	0.0002100501	Africa
Africa|hCoV-19/DRC/5815/2020|EPI ISL 495629|B.1.214|Democratic Republic of the Congo|2020-05-06	Africa|hCoV-19/Kenya/C656/2020|EPI ISL 457915|B.1.5|Kenya|2020-04-13	0.0002452060	Africa
Africa|hCoV-19/DRC/5907/2020|EPI ISL 496496|B.1.84|Democratic Republic of the Congo|2020-05-07	Africa|hCoV-19/Kenya/C656/2020|EPI ISL 457915|B.1.5|Kenya|2020-04-13	0.0002832239	Africa
Africa|hCoV-19/DRC/5913/2020|EPI ISL 496497|B.1|Democratic Republic of the Congo|2020-05-07	Africa|hCoV-19/Kenya/C656/2020|EPI ISL 457915|B.1.5|Kenya|2020-04-13	0.0002410879	Africa
Africa|hCoV-19/DRC/5927/2020|EPI ISL 496498|B.1.9|Democratic Republic of the Congo|2020-05-07	Africa|hCoV-19/Kenya/C656/2020|EPI ISL 457915|B.1.5|Kenya|2020-04-13	0.0004480368	Africa
Africa|hCoV-19/DRC/5957/2020|EPI ISL 496499|B.1.5|Democratic Republic of the Congo|2020-05-07	Africa|hCoV-19/Kenya/C656/2020|EPI ISL 457915|B.1.5|Kenya|2020-04-13	0.0000680358	Africa
Africa|hCoV-19/DRC/5964/2020|EPI ISL 496500|B.1.178|Democratic Republic of the Congo|2020-05-07	Africa|hCoV-19/Kenya/C656/2020|EPI ISL 457915|B.1.5|Kenya|2020-04-13	0.0001072684	Africa
Africa|hCoV-19/DRC/5996/2020|EPI ISL 496514|B.1.84|Democratic Republic of the Congo|2020-05-08	Africa|hCoV-19/Kenya/C656/2020|EPI ISL 457915|B.1.5|Kenya|2020-04-13	0.0002067287	Africa
Africa|hCoV-19/DRC/6026/2020|EPI ISL 513622|B.1.1.1|Democratic Republic of the Congo|2020-05-08	Africa|hCoV-19/Kenya/C656/2020|EPI ISL 457915|B.1.5|Kenya|2020-04-13	0.0003799494	Africa
Africa|hCoV-19/DRC/6143/2020|EPI ISL 496515|B.1|Democratic Republic of the Congo|2020-05-08	Africa|hCoV-19/Kenya/C656/2020|EPI ISL 457915|B.1.5|Kenya|2020-04-13	0.0001391517	Africa
Africa|hCoV-19/DRC/6151/2020|EPI ISL 513620|B.1.214|Democratic Republic of the Congo|2020-05-08	Africa|hCoV-19/Kenya/C656/2020|EPI ISL 457915|B.1.5|Kenya|2020-04-13	0.0002394936	Africa
Africa|hCoV-19/DRC/6163/2020|EPI ISL 513623|B.1.214|Democratic Republic of the Congo|2020-05-08	Africa|hCoV-19/Kenya/C656/2020|EPI ISL 457915|B.1.5|Kenya|2020-04-13	0.0002423291	Africa
Africa|hCoV-19/DRC/6203/2020|EPI ISL 514109|B.1|Democratic Republic of the Congo|2020-05-09	Africa|hCoV-19/Kenya/C656/2020|EPI ISL 457915|B.1.5|Kenya|2020-04-13	0.0003071656	Africa
Africa|hCoV-19/DRC/6209/2020|EPI ISL 514110|B.1.84|Democratic Republic of the Congo|2020-05-09	Africa|hCoV-19/Kenya/C656/2020|EPI ISL 457915|B.1.5|Kenya|2020-04-13	0.0001703609	Africa
Africa|hCoV-19/DRC/6227/2020|EPI ISL 514121|B.1.84|Democratic Republic of the Congo|2020-05-09	Africa|hCoV-19/Kenya/C656/2020|EPI ISL 457915|B.1.5|Kenya|2020-04-13	0.0001705875	Africa
Africa|hCoV-19/DRC/6313/2020|EPI ISL 496516|B.1.84|Democratic Republic of the Congo|2020-05-09	Africa|hCoV-19/Kenya/C656/2020|EPI ISL 457915|B.1.5|Kenya|2020-04-13	0.0002490675	Africa
Africa|hCoV-19/DRC/6338/2020|EPI ISL 495630|B.1|Democratic Republic of the Congo|2020-05-09	Africa|hCoV-19/Kenya/C656/2020|EPI ISL 457915|B.1.5|Kenya|2020-04-13	0.0002110389	Africa
Africa|hCoV-19/DRC/6341/2020|EPI ISL 495631|B.1|Democratic Republic of the Congo|2020-05-09	Africa|hCoV-19/Kenya/C656/2020|EPI ISL 457915|B.1.5|Kenya|2020-04-13	0.0002834616	Africa
Africa|hCoV-19/DRC/6342/2020|EPI ISL 495632|B.1|Democratic Republic of the Congo|2020-05-09	Africa|hCoV-19/Kenya/C656/2020|EPI ISL 457915|B.1.5|Kenya|2020-04-13	0.0002435289	Africa
Africa|hCoV-19/DRC/6361/2020|EPI ISL 495633|B.1|Democratic Republic of the Congo|2020-05-09	Africa|hCoV-19/Kenya/C656/2020|EPI ISL 457915|B.1.5|Kenya|2020-04-13	0.0001420841	Africa
Africa|hCoV-19/DRC/6380/2020|EPI ISL 513611|B.1.1.275|Democratic Republic of the Congo|2020-05-04	Africa|hCoV-19/Kenya/C656/2020|EPI ISL 457915|B.1.5|Kenya|2020-04-13	0.0002767871	Africa
Africa|hCoV-19/DRC/6384/2020|EPI ISL 513612|B.1.1.275|Democratic Republic of the Congo|2020-05-07	Africa|hCoV-19/Kenya/C656/2020|EPI ISL 457915|B.1.5|Kenya|2020-04-13	0.0002073309	Africa
Africa|hCoV-19/DRC/6386/2020|EPI ISL 513613|B.1.1.275|Democratic Republic of the Congo|2020-05-07	Africa|hCoV-19/Kenya/C656/2020|EPI ISL 457915|B.1.5|Kenya|2020-04-13	0.0002374503	Africa
Africa|hCoV-19/DRC/6389/2020|EPI ISL 513614|B.1.84|Democratic Republic of the Congo|2020-05-07	Africa|hCoV-19/Kenya/C656/2020|EPI ISL 457915|B.1.5|Kenya|2020-04-13	0.0002753234	Africa
Africa|hCoV-19/DRC/6390/2020|EPI ISL 513615|B.1.1.275|Democratic Republic of the Congo|2020-05-04	Africa|hCoV-19/Kenya/C656/2020|EPI ISL 457915|B.1.5|Kenya|2020-04-13	0.0003397009	Africa
Africa|hCoV-19/DRC/6392/2020|EPI ISL 513616|B.1|Democratic Republic of the Congo|2020-05-04	Africa|hCoV-19/Kenya/C656/2020|EPI ISL 457915|B.1.5|Kenya|2020-04-13	0.0001017685	Africa
Africa|hCoV-19/DRC/6395/2020|EPI ISL 513617|B.1.1.275|Democratic Republic of the Congo|2020-05-07	Africa|hCoV-19/Kenya/C656/2020|EPI ISL 457915|B.1.5|Kenya|2020-04-13	0.0003697626	Africa
Africa|hCoV-19/DRC/6398/2020|EPI ISL 513618|B.1.1.275|Democratic Republic of the Congo|2020-05-07	Africa|hCoV-19/Kenya/C656/2020|EPI ISL 457915|B.1.5|Kenya|2020-04-13	0.0002688787	Africa
Africa|hCoV-19/DRC/6724/2020|EPI ISL 495634|B.1|Democratic Republic of the Congo|2020-05-11	Africa|hCoV-19/Kenya/C656/2020|EPI ISL 457915|B.1.5|Kenya|2020-04-13	0.0001703586	Africa
Africa|hCoV-19/DRC/6743/2020|EPI ISL 495635|B.1.149|Democratic Republic of the Congo|2020-05-11	Africa|hCoV-19/Kenya/C656/2020|EPI ISL 457915|B.1.5|Kenya|2020-04-13	0.0001767090	Africa
Africa|hCoV-19/DRC/6783/2020|EPI ISL 496501|B.1.149|Democratic Republic of the Congo|2020-05-11	Africa|hCoV-19/Kenya/C656/2020|EPI ISL 457915|B.1.5|Kenya|2020-04-13	0.0002107796	Africa
Africa|hCoV-19/DRC/6784/2020|EPI ISL 495636|B.1|Democratic Republic of the Congo|2020-05-11	Africa|hCoV-19/Kenya/C656/2020|EPI ISL 457915|B.1.5|Kenya|2020-04-13	0.0001360480	Africa
Africa|hCoV-19/DRC/6786/2020|EPI ISL 495637|B.1.178|Democratic Republic of the Congo|2020-05-11	Africa|hCoV-19/Kenya/C656/2020|EPI ISL 457915|B.1.5|Kenya|2020-04-13	0.0002045738	Africa
Africa|hCoV-19/DRC/6791/2020|EPI ISL 495638|B.1.178|Democratic Republic of the Congo|2020-05-11	Africa|hCoV-19/Kenya/C656/2020|EPI ISL 457915|B.1.5|Kenya|2020-04-13	0.0001711162	Africa
Africa|hCoV-19/DRC/6792/2020|EPI ISL 495639|B.1|Democratic Republic of the Congo|2020-05-11	Africa|hCoV-19/Kenya/C656/2020|EPI ISL 457915|B.1.5|Kenya|2020-04-13	0.0001425333	Africa
Africa|hCoV-19/DRC/6801/2020|EPI ISL 514111|B.1|Democratic Republic of the Congo|2020-05-11	Africa|hCoV-19/Kenya/C656/2020|EPI ISL 457915|B.1.5|Kenya|2020-04-13	0.0003438525	Africa
Africa|hCoV-19/DRC/6853/2020|EPI ISL 496502|B.1.214|Democratic Republic of the Congo|2020-05-11	Africa|hCoV-19/Kenya/C656/2020|EPI ISL 457915|B.1.5|Kenya|2020-04-13	0.0001730410	Africa
Africa|hCoV-19/DRC/6854/2020|EPI ISL 496503|B.1|Democratic Republic of the Congo|2020-05-11	Africa|hCoV-19/Kenya/C656/2020|EPI ISL 457915|B.1.5|Kenya|2020-04-13	0.0003524294	Africa
Africa|hCoV-19/DRC/6875/2020|EPI ISL 496504|B.1|Democratic Republic of the Congo|2020-05-11	Africa|hCoV-19/Kenya/C656/2020|EPI ISL 457915|B.1.5|Kenya|2020-04-13	0.0001362845	Africa
Africa|hCoV-19/DRC/7042/2020|EPI ISL 513592|B.1.214|Democratic Republic of the Congo|2020-05-12	Africa|hCoV-19/Kenya/C656/2020|EPI ISL 457915|B.1.5|Kenya|2020-04-13	0.0002038865	Africa
Africa|hCoV-19/DRC/7061/2020|EPI ISL 513593|B.1|Democratic Republic of the Congo|2020-05-12	Africa|hCoV-19/Kenya/C656/2020|EPI ISL 457915|B.1.5|Kenya|2020-04-13	0.0001408651	Africa
Africa|hCoV-19/DRC/7140/2020|EPI ISL 513594|B.1.214|Democratic Republic of the Congo|2020-05-12	Africa|hCoV-19/Kenya/C656/2020|EPI ISL 457915|B.1.5|Kenya|2020-04-13	0.0003109038	Africa
Africa|hCoV-19/DRC/7200/2020|EPI ISL 514112|B.1|Democratic Republic of the Congo|2020-05-13	Africa|hCoV-19/Kenya/C656/2020|EPI ISL 457915|B.1.5|Kenya|2020-04-13	0.0003051079	Africa
Africa|hCoV-19/DRC/7211/2020|EPI ISL 514122|B.1.149|Democratic Republic of the Congo|2020-05-13	Africa|hCoV-19/Kenya/C656/2020|EPI ISL 457915|B.1.5|Kenya|2020-04-13	0.0002722194	Africa
Africa|hCoV-19/DRC/7248/2020|EPI ISL 514123|B.1|Democratic Republic of the Congo|2020-05-13	Africa|hCoV-19/Kenya/C656/2020|EPI ISL 457915|B.1.5|Kenya|2020-04-13	0.0001739352	Africa
Africa|hCoV-19/DRC/7255/2020|EPI ISL 514124|B.1.149|Democratic Republic of the Congo|2020-05-13	Africa|hCoV-19/Kenya/C656/2020|EPI ISL 457915|B.1.5|Kenya|2020-04-13	0.0002745003	Africa
Africa|hCoV-19/DRC/73/2020|EPI ISL 417941|B.1.178|Democratic Republic of the Congo|2020-03-18	Africa|hCoV-19/Kenya/C656/2020|EPI ISL 457915|B.1.5|Kenya|2020-04-13	0.0001358665	Africa
Africa|hCoV-19/DRC/7386/2020|EPI ISL 513595|B.1.5|Democratic Republic of the Congo|2020-05-14	Africa|hCoV-19/Kenya/C656/2020|EPI ISL 457915|B.1.5|Kenya|2020-04-13	0.0001049628	Africa
Africa|hCoV-19/DRC/7430/2020|EPI ISL 496517|B.1.1.1|Democratic Republic of the Congo|2020-05-14	Africa|hCoV-19/Kenya/C656/2020|EPI ISL 457915|B.1.5|Kenya|2020-04-13	0.0005019835	Africa
Africa|hCoV-19/DRC/7434/2020|EPI ISL 513621|B.1.1.1|Democratic Republic of the Congo|2020-05-14	Africa|hCoV-19/Kenya/C656/2020|EPI ISL 457915|B.1.5|Kenya|2020-04-13	0.0004878352	Africa
Africa|hCoV-19/DRC/7471/2020|EPI ISL 513596|B.1.214|Democratic Republic of the Congo|2020-05-14	Africa|hCoV-19/Kenya/C656/2020|EPI ISL 457915|B.1.5|Kenya|2020-04-13	0.0003080030	Africa
Africa|hCoV-19/DRC/7488/2020|EPI ISL 514113|B.1.1|Democratic Republic of the Congo|2020-05-14	Africa|hCoV-19/Kenya/C656/2020|EPI ISL 457915|B.1.5|Kenya|2020-04-13	0.0001703301	Africa
Africa|hCoV-19/DRC/7713/2020|EPI ISL 495640|B.1|Democratic Republic of the Congo|2020-05-14	Africa|hCoV-19/Kenya/C656/2020|EPI ISL 457915|B.1.5|Kenya|2020-04-13	0.0003492258	Africa
Africa|hCoV-19/DRC/7864/2020|EPI ISL 496505|B.1.214|Democratic Republic of the Congo|2020-05-15	Africa|hCoV-19/Kenya/C656/2020|EPI ISL 457915|B.1.5|Kenya|2020-04-13	0.0002776098	Africa
Africa|hCoV-19/DRC/7920/2020|EPI ISL 495641|B.1|Democratic Republic of the Congo|2020-05-15	Africa|hCoV-19/Kenya/C656/2020|EPI ISL 457915|B.1.5|Kenya|2020-04-13	0.0002728316	Africa
Africa|hCoV-19/DRC/80/2020|EPI ISL 417942|B.1.178|Democratic Republic of the Congo|2020-03-18	Africa|hCoV-19/Kenya/C656/2020|EPI ISL 457915|B.1.5|Kenya|2020-04-13	0.0001012456	Africa
Africa|hCoV-19/DRC/8018/2020|EPI ISL 514125|B.1.5|Democratic Republic of the Congo|2020-05-15	Africa|hCoV-19/Kenya/C656/2020|EPI ISL 457915|B.1.5|Kenya|2020-04-13	0.0002823645	Africa
Africa|hCoV-19/DRC/81/2020|EPI ISL 417944|B.1.9|Democratic Republic of the Congo|2020-03-18	Africa|hCoV-19/Kenya/C656/2020|EPI ISL 457915|B.1.5|Kenya|2020-04-13	0.0002031429	Africa
Africa|hCoV-19/DRC/82/2020|EPI ISL 417946|B.1.5|Democratic Republic of the Congo|2020-03-18	Africa|hCoV-19/Kenya/C656/2020|EPI ISL 457915|B.1.5|Kenya|2020-04-13	0.0001008035	Africa
Africa|hCoV-19/DRC/94/2020|EPI ISL 417947|B.1|Democratic Republic of the Congo|2020-03-19	Africa|hCoV-19/Kenya/C656/2020|EPI ISL 457915|B.1.5|Kenya|2020-04-13	0.0001344674	Africa
Africa|hCoV-19/DRC/998/2020|EPI ISL 429254|B.1|Democratic Republic of the Congo|2020-04-03	Africa|hCoV-19/Kenya/C656/2020|EPI ISL 457915|B.1.5|Kenya|2020-04-13	0.0001417218	Africa
Africa|hCoV-19/DRC/KN-0038/2020|EPI ISL 417434|B.1.128|Democratic Republic of the Congo|2020-03-14	Africa|hCoV-19/Kenya/C656/2020|EPI ISL 457915|B.1.5|Kenya|2020-04-13	0.0002469567	Africa
Africa|hCoV-19/DRC/KN-0054/2020|EPI ISL 417437|B.1.178|Democratic Republic of the Congo|2020-03-17	Africa|hCoV-19/Kenya/C656/2020|EPI ISL 457915|B.1.5|Kenya|2020-04-13	0.0001682159	Africa
Africa|hCoV-19/DRC/KN-0058/2020|EPI ISL 417438|B.1|Democratic Republic of the Congo|2020-03-17	Africa|hCoV-19/Kenya/C656/2020|EPI ISL 457915|B.1.5|Kenya|2020-04-13	0.0001017213	Africa
Africa|hCoV-19/DRC/KN-0060/2020|EPI ISL 417440|B.1|Democratic Republic of the Congo|2020-03-17	Africa|hCoV-19/Kenya/C656/2020|EPI ISL 457915|B.1.5|Kenya|2020-04-13	0.0001683496	Africa
Africa|hCoV-19/DRC/KN-0070/2020|EPI ISL 417441|B.1.178|Democratic Republic of the Congo|2020-03-17	Africa|hCoV-19/Kenya/C656/2020|EPI ISL 457915|B.1.5|Kenya|2020-04-13	0.0001032452	Africa
Africa|hCoV-19/DRC/KN-0072/2020|EPI ISL 417442|B.1.178|Democratic Republic of the Congo|2020-03-18	Africa|hCoV-19/Kenya/C656/2020|EPI ISL 457915|B.1.5|Kenya|2020-04-13	0.0001351003	Africa
Africa|hCoV-19/DRC/KN-13/2020|EPI ISL 414647|B.1|Democratic Republic of the Congo|2020-03-09	Africa|hCoV-19/Kenya/C656/2020|EPI ISL 457915|B.1.5|Kenya|2020-04-13	0.0001040673	Africa
Africa|hCoV-19/Egypt/Army-MCL001/2020|EPI ISL 510526|B.1|Egypt|2020-06-01	Africa|hCoV-19/Kenya/C656/2020|EPI ISL 457915|B.1.5|Kenya|2020-04-13	0.0002688658	Africa
Africa|hCoV-19/Egypt/C-CU001a-S1/2020|EPI ISL 529031|B.1.255|Egypt|2020-05-19	Africa|hCoV-19/Kenya/C656/2020|EPI ISL 457915|B.1.5|Kenya|2020-04-13	0.0003025424	Africa
Africa|hCoV-19/Egypt/C-CU002b-S3/2020|EPI ISL 529032|B.1.1.1|Egypt|2020-06-19	Africa|hCoV-19/Kenya/C656/2020|EPI ISL 457915|B.1.5|Kenya|2020-04-13	0.0005378910	Africa
Africa|hCoV-19/Egypt/C-VSVRI-SERVAC/2020|EPI ISL 528386|B.1.255|Egypt|2020-08-22	Africa|hCoV-19/Kenya/C656/2020|EPI ISL 457915|B.1.5|Kenya|2020-04-13	0.0001344267	Africa
Africa|hCoV-19/Egypt/CUNCI-7I028/2020|EPI ISL 524426|B.1.255|Egypt|2020-07-19	Africa|hCoV-19/Kenya/C656/2020|EPI ISL 457915|B.1.5|Kenya|2020-04-13	0.0001344267	Africa
Africa|hCoV-19/Egypt/CUNCI-HGC002/2020|EPI ISL 468045|B.1|Egypt|2020-05-02	Africa|hCoV-19/Kenya/C656/2020|EPI ISL 457915|B.1.5|Kenya|2020-04-13	0.0001345474	Africa
Africa|hCoV-19/Egypt/CUNCI-HGC004/2020|EPI ISL 468048|B.1|Egypt|2020-05-02	Africa|hCoV-19/Kenya/C656/2020|EPI ISL 457915|B.1.5|Kenya|2020-04-13	0.0001345067	Africa
Africa|hCoV-19/Egypt/CUNCI-HGC005/2020|EPI ISL 468052|B.1|Egypt|2020-05-02	Africa|hCoV-19/Kenya/C656/2020|EPI ISL 457915|B.1.5|Kenya|2020-04-13	0.0002017858	Africa
Africa|hCoV-19/Egypt/CUNCI-HGC006/2020|EPI ISL 468050|B.1|Egypt|2020-05-02	Africa|hCoV-19/Kenya/C656/2020|EPI ISL 457915|B.1.5|Kenya|2020-04-13	0.0002017478	Africa
Africa|hCoV-19/Egypt/CUNCI-HGC007-2/2020|EPI ISL 468054|B.1|Egypt|2020-05-02	Africa|hCoV-19/Kenya/C656/2020|EPI ISL 457915|B.1.5|Kenya|2020-04-13	0.0002353353	Africa
Africa|hCoV-19/Egypt/CUNCI-HGC007/2020|EPI ISL 468046|B.1|Egypt|2020-05-02	Africa|hCoV-19/Kenya/C656/2020|EPI ISL 457915|B.1.5|Kenya|2020-04-13	0.0002017818	Africa
Africa|hCoV-19/Egypt/CUNCI-HGC008/2020|EPI ISL 468044|B.1|Egypt|2020-05-02	Africa|hCoV-19/Kenya/C656/2020|EPI ISL 457915|B.1.5|Kenya|2020-04-13	0.0002017885	Africa
Africa|hCoV-19/Egypt/CUNCI-HGC009/2020|EPI ISL 468053|B.1|Egypt|2020-05-02	Africa|hCoV-19/Kenya/C656/2020|EPI ISL 457915|B.1.5|Kenya|2020-04-13	0.0001345655	Africa
Africa|hCoV-19/Egypt/CUNCI-HGC010/2020|EPI ISL 468055|B.1.247|Egypt|2020-05-02	Africa|hCoV-19/Kenya/C656/2020|EPI ISL 457915|B.1.5|Kenya|2020-04-13	0.0003699691	Africa
Africa|hCoV-19/Egypt/CUNCI-HGC011/2020|EPI ISL 468059|B.1|Egypt|2020-05-02	Africa|hCoV-19/Kenya/C656/2020|EPI ISL 457915|B.1.5|Kenya|2020-04-13	0.0002018001	Africa
Africa|hCoV-19/Egypt/CUNCI-HGC012/2020|EPI ISL 468051|B.1.255|Egypt|2020-05-02	Africa|hCoV-19/Kenya/C656/2020|EPI ISL 457915|B.1.5|Kenya|2020-04-13	0.0003363414	Africa
Africa|hCoV-19/Egypt/CUNCI-HGC013/2020|EPI ISL 468047|B.1.201|Egypt|2020-05-02	Africa|hCoV-19/Kenya/C656/2020|EPI ISL 457915|B.1.5|Kenya|2020-04-13	0.0002690650	Africa
Africa|hCoV-19/Egypt/CUNCI-HGC014/2020|EPI ISL 468060|B.1.5|Egypt|2020-05-02	Africa|hCoV-19/Kenya/C656/2020|EPI ISL 457915|B.1.5|Kenya|2020-04-13	0.0000672642	Africa
Africa|hCoV-19/Egypt/CUNCI-HGC015/2020|EPI ISL 468056|B.1|Egypt|2020-05-02	Africa|hCoV-19/Kenya/C656/2020|EPI ISL 457915|B.1.5|Kenya|2020-04-13	0.0000672619	Africa
Africa|hCoV-19/Egypt/CUNCI-HGC016/2020|EPI ISL 468058|B.1|Egypt|2020-05-02	Africa|hCoV-19/Kenya/C656/2020|EPI ISL 457915|B.1.5|Kenya|2020-04-13	0.0002021828	Africa
Africa|hCoV-19/Egypt/CUNCI-HGC021/2020|EPI ISL 468061|B.1|Egypt|2020-05-02	Africa|hCoV-19/Kenya/C656/2020|EPI ISL 457915|B.1.5|Kenya|2020-04-13	0.0002020827	Africa
Africa|hCoV-19/Egypt/CUNCI-HGC023/2020|EPI ISL 468057|B.1.5|Egypt|2020-05-02	Africa|hCoV-19/Kenya/C656/2020|EPI ISL 457915|B.1.5|Kenya|2020-04-13	0.0001009075	Africa
Africa|hCoV-19/Egypt/CUNCI-HGC028/2020|EPI ISL 468062|B.1|Egypt|2020-05-02	Africa|hCoV-19/Kenya/C656/2020|EPI ISL 457915|B.1.5|Kenya|2020-04-13	0.0002358337	Africa
Africa|hCoV-19/Egypt/CUNCI-HGC3I011/2020|EPI ISL 479697|B.1|Egypt|2020-06-02	Africa|hCoV-19/Kenya/C656/2020|EPI ISL 457915|B.1.5|Kenya|2020-04-13	0.0002016508	Africa
Africa|hCoV-19/Egypt/CUNCI-HGC3I012/2020|EPI ISL 479693|B.1.255|Egypt|2020-06-02	Africa|hCoV-19/Kenya/C656/2020|EPI ISL 457915|B.1.5|Kenya|2020-04-13	0.0003360928	Africa
Africa|hCoV-19/Egypt/CUNCI-HGC3I013/2020|EPI ISL 479694|B.1.201|Egypt|2020-06-02	Africa|hCoV-19/Kenya/C656/2020|EPI ISL 457915|B.1.5|Kenya|2020-04-13	0.0002688661	Africa
Africa|hCoV-19/Egypt/CUNCI-HGC3I014/2020|EPI ISL 479696|B.1.5|Egypt|2020-06-02	Africa|hCoV-19/Kenya/C656/2020|EPI ISL 457915|B.1.5|Kenya|2020-04-13	0.0000672122	Africa
Africa|hCoV-19/Egypt/CUNCI-HGC3I02/2020|EPI ISL 479686|B.1|Egypt|2020-06-02	Africa|hCoV-19/Kenya/C656/2020|EPI ISL 457915|B.1.5|Kenya|2020-04-13	0.0001008248	Africa
Africa|hCoV-19/Egypt/CUNCI-HGC3I023/2020|EPI ISL 479695|B.1.5|Egypt|2020-06-02	Africa|hCoV-19/Kenya/C656/2020|EPI ISL 457915|B.1.5|Kenya|2020-04-13	0.0001008329	Africa
Africa|hCoV-19/Egypt/CUNCI-HGC3I025/2020|EPI ISL 479691|B.1|Egypt|2020-06-02	Africa|hCoV-19/Kenya/C656/2020|EPI ISL 457915|B.1.5|Kenya|2020-04-13	0.0002352870	Africa
Africa|hCoV-19/Egypt/CUNCI-HGC3I03/2020|EPI ISL 479687|B.1|Egypt|2020-06-02	Africa|hCoV-19/Kenya/C656/2020|EPI ISL 457915|B.1.5|Kenya|2020-04-13	0.0002016326	Africa
Africa|hCoV-19/Egypt/CUNCI-HGC3I05/2020|EPI ISL 479690|B.1|Egypt|2020-06-02	Africa|hCoV-19/Kenya/C656/2020|EPI ISL 457915|B.1.5|Kenya|2020-04-13	0.0002016367	Africa
Africa|hCoV-19/Egypt/CUNCI-HGC3I06/2020|EPI ISL 479688|B.1|Egypt|2020-06-02	Africa|hCoV-19/Kenya/C656/2020|EPI ISL 457915|B.1.5|Kenya|2020-04-13	0.0002016394	Africa
Africa|hCoV-19/Egypt/CUNCI-HGC3I08/2020|EPI ISL 479698|B.1|Egypt|2020-06-02	Africa|hCoV-19/Kenya/C656/2020|EPI ISL 457915|B.1.5|Kenya|2020-04-13	0.0002016394	Africa
Africa|hCoV-19/Egypt/CUNCI-HGC3I09/2020|EPI ISL 479692|B.1|Egypt|2020-06-02	Africa|hCoV-19/Kenya/C656/2020|EPI ISL 457915|B.1.5|Kenya|2020-04-13	0.0001344660	Africa
Africa|hCoV-19/Egypt/CUNCI-HGC4I003/2020|EPI ISL 479699|B.1.1.247|Egypt|2020-06-02	Africa|hCoV-19/Kenya/C656/2020|EPI ISL 457915|B.1.5|Kenya|2020-04-13	0.0004034128	Africa
Africa|hCoV-19/Egypt/CUNCI-HGC4I004/2020|EPI ISL 479700|B.1.1.296|Egypt|2020-06-02	Africa|hCoV-19/Kenya/C656/2020|EPI ISL 457915|B.1.5|Kenya|2020-04-13	0.0003025109	Africa
Africa|hCoV-19/Egypt/CUNCI-HGC4I015/2020|EPI ISL 479728|B.1.1.123|Egypt|2020-06-02	Africa|hCoV-19/Kenya/C656/2020|EPI ISL 457915|B.1.5|Kenya|2020-04-13	0.0003361931	Africa
Africa|hCoV-19/Egypt/CUNCI-HGC4I022/2020|EPI ISL 479705|B.1.1|Egypt|2020-06-02	Africa|hCoV-19/Kenya/C656/2020|EPI ISL 457915|B.1.5|Kenya|2020-04-13	0.0004370394	Africa
Africa|hCoV-19/Egypt/CUNCI-HGC4I023/2020|EPI ISL 479729|B.1.1.247|Egypt|2020-06-02	Africa|hCoV-19/Kenya/C656/2020|EPI ISL 457915|B.1.5|Kenya|2020-04-13	0.0002689654	Africa
Africa|hCoV-19/Egypt/CUNCI-HGC4I025/2020|EPI ISL 479706|B.1.255|Egypt|2020-06-02	Africa|hCoV-19/Kenya/C656/2020|EPI ISL 457915|B.1.5|Kenya|2020-04-13	0.0002688687	Africa
Africa|hCoV-19/Egypt/CUNCI-HGC4I026/2020|EPI ISL 479702|B.1|Egypt|2020-06-02	Africa|hCoV-19/Kenya/C656/2020|EPI ISL 457915|B.1.5|Kenya|2020-04-13	0.0002691193	Africa
Africa|hCoV-19/Egypt/CUNCI-HGC4I029/2020|EPI ISL 479701|B.1.1.1|Egypt|2020-06-02	Africa|hCoV-19/Kenya/C656/2020|EPI ISL 457915|B.1.5|Kenya|2020-04-13	0.0004706627	Africa
Africa|hCoV-19/Egypt/CUNCI-HGC4I030/2020|EPI ISL 479703|B.1|Egypt|2020-06-02	Africa|hCoV-19/Kenya/C656/2020|EPI ISL 457915|B.1.5|Kenya|2020-04-13	0.0002688607	Africa
Africa|hCoV-19/Egypt/CUNCI-HGC4I031/2020|EPI ISL 479707|B.1.1.1|Egypt|2020-06-02	Africa|hCoV-19/Kenya/C656/2020|EPI ISL 457915|B.1.5|Kenya|2020-04-13	0.0005379092	Africa
Africa|hCoV-19/Egypt/CUNCI-HGC4I032/2020|EPI ISL 479709|B.1.1|Egypt|2020-06-02	Africa|hCoV-19/Kenya/C656/2020|EPI ISL 457915|B.1.5|Kenya|2020-04-13	0.0003027755	Africa
Africa|hCoV-19/Egypt/CUNCI-HGC4I033/2020|EPI ISL 479704|B.1|Egypt|2020-06-02	Africa|hCoV-19/Kenya/C656/2020|EPI ISL 457915|B.1.5|Kenya|2020-04-13	0.0001008316	Africa
Africa|hCoV-19/Egypt/CUNCI-HGC4I034/2020|EPI ISL 479708|B.1.255|Egypt|2020-06-02	Africa|hCoV-19/Kenya/C656/2020|EPI ISL 457915|B.1.5|Kenya|2020-04-13	0.0001344132	Africa
Africa|hCoV-19/Egypt/CUNCI-HGC5I001/2020|EPI ISL 479710|B.1.1|Egypt|2020-06-02	Africa|hCoV-19/Kenya/C656/2020|EPI ISL 457915|B.1.5|Kenya|2020-04-13	0.0001681068	Africa
Africa|hCoV-19/Egypt/CUNCI-HGC5I003/2020|EPI ISL 479711|B.1|Egypt|2020-06-02	Africa|hCoV-19/Kenya/C656/2020|EPI ISL 457915|B.1.5|Kenya|2020-04-13	0.0001680424	Africa
Africa|hCoV-19/Egypt/CUNCI-HGC5I010/2020|EPI ISL 479730|B.1.1|Egypt|2020-06-02	Africa|hCoV-19/Kenya/C656/2020|EPI ISL 457915|B.1.5|Kenya|2020-04-13	0.0001681068	Africa
Africa|hCoV-19/Egypt/CUNCI-HGC5I011/2020|EPI ISL 479712|B.1.1|Egypt|2020-06-02	Africa|hCoV-19/Kenya/C656/2020|EPI ISL 457915|B.1.5|Kenya|2020-04-13	0.0001680842	Africa
Africa|hCoV-19/Egypt/CUNCI-HGC5I012/2020|EPI ISL 479713|B.1.1|Egypt|2020-06-02	Africa|hCoV-19/Kenya/C656/2020|EPI ISL 457915|B.1.5|Kenya|2020-04-13	0.0002016509	Africa
Africa|hCoV-19/Egypt/CUNCI-HGC5I014/2020|EPI ISL 479714|B.1.255|Egypt|2020-06-02	Africa|hCoV-19/Kenya/C656/2020|EPI ISL 457915|B.1.5|Kenya|2020-04-13	0.0002688778	Africa
Africa|hCoV-19/Egypt/CUNCI-HGC5I015/2020|EPI ISL 475722|B.1.255|Egypt|2020-05-02	Africa|hCoV-19/Kenya/C656/2020|EPI ISL 457915|B.1.5|Kenya|2020-04-13	0.0003362689	Africa
Africa|hCoV-19/Egypt/CUNCI-HGC5I016/2020|EPI ISL 479731|B.1|Egypt|2020-06-02	Africa|hCoV-19/Kenya/C656/2020|EPI ISL 457915|B.1.5|Kenya|2020-04-13	0.0001680463	Africa
Africa|hCoV-19/Egypt/CUNCI-HGC5I022/2020|EPI ISL 479715|B.1.1|Egypt|2020-06-02	Africa|hCoV-19/Kenya/C656/2020|EPI ISL 457915|B.1.5|Kenya|2020-04-13	0.0002352720	Africa
Africa|hCoV-19/Egypt/CUNCI-HGC5I025/2020|EPI ISL 479716|A|Egypt|2020-06-02	Africa|hCoV-19/Kenya/C656/2020|EPI ISL 457915|B.1.5|Kenya|2020-04-13	0.0000673441	Africa
Africa|hCoV-19/Egypt/CUNCI-HGC5I026/2020|EPI ISL 479735|B.1.5|Egypt|2020-06-02	Africa|hCoV-19/Kenya/C656/2020|EPI ISL 457915|B.1.5|Kenya|2020-04-13	0.0002017402	Africa
Africa|hCoV-19/Egypt/CUNCI-HGC5I029/2020|EPI ISL 479734|B.1|Egypt|2020-06-02	Africa|hCoV-19/Kenya/C656/2020|EPI ISL 457915|B.1.5|Kenya|2020-04-13	0.0001680707	Africa
Africa|hCoV-19/Egypt/CUNCI-HGC5I030/2020|EPI ISL 479721|B.1.5|Egypt|2020-06-02	Africa|hCoV-19/Kenya/C656/2020|EPI ISL 457915|B.1.5|Kenya|2020-04-13	0.0000336100	Africa
Africa|hCoV-19/Egypt/CUNCI-HGC5I033/2020|EPI ISL 479717|B.1.5|Egypt|2020-06-02	Africa|hCoV-19/Kenya/C656/2020|EPI ISL 457915|B.1.5|Kenya|2020-04-13	0.0000672303	Africa
Africa|hCoV-19/Egypt/CUNCI-HGC5I034/2020|EPI ISL 479720|B.1.5|Egypt|2020-06-02	Africa|hCoV-19/Kenya/C656/2020|EPI ISL 457915|B.1.5|Kenya|2020-04-13	0.0000672084	Africa
Africa|hCoV-19/Egypt/CUNCI-HGC6I002/2020|EPI ISL 479719|B.1.1.1|Egypt|2020-06-02	Africa|hCoV-19/Kenya/C656/2020|EPI ISL 457915|B.1.5|Kenya|2020-04-13	0.0004370058	Africa
Africa|hCoV-19/Egypt/CUNCI-HGC6I003/2020|EPI ISL 479718|B.1.5|Egypt|2020-06-02	Africa|hCoV-19/Kenya/C656/2020|EPI ISL 457915|B.1.5|Kenya|2020-04-13	0.0001008224	Africa
Africa|hCoV-19/Egypt/CUNCI-HGC6I007/2020|EPI ISL 479722|B.1|Egypt|2020-06-02	Africa|hCoV-19/Kenya/C656/2020|EPI ISL 457915|B.1.5|Kenya|2020-04-13	0.0001344633	Africa
Africa|hCoV-19/Egypt/CUNCI-HGC6I010/2020|EPI ISL 478672|B.1|Egypt|2020-06-02	Africa|hCoV-19/Kenya/C656/2020|EPI ISL 457915|B.1.5|Kenya|2020-04-13	0.0002688480	Africa
Africa|hCoV-19/Egypt/CUNCI-HGC6I011/2020|EPI ISL 479727|A|Egypt|2020-06-02	Africa|hCoV-19/Kenya/C656/2020|EPI ISL 457915|B.1.5|Kenya|2020-04-13	0.0004706295	Africa
Africa|hCoV-19/Egypt/CUNCI-HGC6I015/2020|EPI ISL 479725|B.1.1|Egypt|2020-06-02	Africa|hCoV-19/Kenya/C656/2020|EPI ISL 457915|B.1.5|Kenya|2020-04-13	0.0003361086	Africa
Africa|hCoV-19/Egypt/CUNCI-HGC6I016/2020|EPI ISL 475723|B.1.247|Egypt|2020-06-02	Africa|hCoV-19/Kenya/C656/2020|EPI ISL 457915|B.1.5|Kenya|2020-04-13	0.0003363866	Africa
Africa|hCoV-19/Egypt/CUNCI-HGC6I024/2020|EPI ISL 479732|B.1.1.247|Egypt|2020-06-02	Africa|hCoV-19/Kenya/C656/2020|EPI ISL 457915|B.1.5|Kenya|2020-04-13	0.0002691917	Africa
Africa|hCoV-19/Egypt/CUNCI-HGC6I026/2020|EPI ISL 479724|B.1.1.1|Egypt|2020-06-02	Africa|hCoV-19/Kenya/C656/2020|EPI ISL 457915|B.1.5|Kenya|2020-04-13	0.0004706310	Africa
Africa|hCoV-19/Egypt/CUNCI-HGC6I029/2020|EPI ISL 477161|B.1.255|Egypt|2020-06-02	Africa|hCoV-19/Kenya/C656/2020|EPI ISL 457915|B.1.5|Kenya|2020-04-13	0.0002016367	Africa
Africa|hCoV-19/Egypt/CUNCI-HGC6I031/2020|EPI ISL 475724|B.1.1.1|Egypt|2020-06-02	Africa|hCoV-19/Kenya/C656/2020|EPI ISL 457915|B.1.5|Kenya|2020-04-13	0.0004372746	Africa
Africa|hCoV-19/Egypt/CUNCI-HGC6I032/2020|EPI ISL 479733|B.1.1.1|Egypt|2020-06-02	Africa|hCoV-19/Kenya/C656/2020|EPI ISL 457915|B.1.5|Kenya|2020-04-13	0.0004370644	Africa
Africa|hCoV-19/Egypt/CUNCI-HGC6I033/2020|EPI ISL 479723|B.1.1.1|Egypt|2020-06-02	Africa|hCoV-19/Kenya/C656/2020|EPI ISL 457915|B.1.5|Kenya|2020-04-13	0.0003697927	Africa
Africa|hCoV-19/Egypt/CUNCI-HGC7I01/2020|EPI ISL 529141|B.1|Egypt|2020-07-19	Africa|hCoV-19/Kenya/C656/2020|EPI ISL 457915|B.1.5|Kenya|2020-04-13	0.0003025169	Africa
Africa|hCoV-19/Egypt/CUNCI-HGC7I02/2020|EPI ISL 529142|A|Egypt|2020-07-19	Africa|hCoV-19/Kenya/C656/2020|EPI ISL 457915|B.1.5|Kenya|2020-04-13	0.0004370336	Africa
Africa|hCoV-19/Egypt/CUNCI-HGC7I07/2020|EPI ISL 529145|B.1|Egypt|2020-07-19	Africa|hCoV-19/Kenya/C656/2020|EPI ISL 457915|B.1.5|Kenya|2020-04-13	0.0002689049	Africa
Africa|hCoV-19/Egypt/EGY-020/2020|EPI ISL 526975|B.1|Egypt|2020-08-14	Africa|hCoV-19/Kenya/C656/2020|EPI ISL 457915|B.1.5|Kenya|2020-04-13	0.0002688661	Africa
Africa|hCoV-19/Egypt/EGY-041/2020|EPI ISL 526997|B.1|Egypt|2020-08-22	Africa|hCoV-19/Kenya/C656/2020|EPI ISL 457915|B.1.5|Kenya|2020-04-13	0.0002688661	Africa
Africa|hCoV-19/Egypt/EGY-S031/2020|EPI ISL 526986|B.1|Egypt|2020-08-17	Africa|hCoV-19/Kenya/C656/2020|EPI ISL 457915|B.1.5|Kenya|2020-04-13	0.0002688661	Africa
Africa|hCoV-19/Egypt/HCoV2-Egy-002/2020|EPI ISL 510532|B.1|Egypt|2020-06-02	Africa|hCoV-19/Kenya/C656/2020|EPI ISL 457915|B.1.5|Kenya|2020-04-13	0.0002688661	Africa
Africa|hCoV-19/Egypt/MASRI-005/2020|EPI ISL 482759|B.1|Egypt|2020-04-30	Africa|hCoV-19/Kenya/C656/2020|EPI ISL 457915|B.1.5|Kenya|2020-04-13	0.0001344105	Africa
Africa|hCoV-19/Egypt/MASRI-007/2020|EPI ISL 482760|B.1|Egypt|2020-04-28	Africa|hCoV-19/Kenya/C656/2020|EPI ISL 457915|B.1.5|Kenya|2020-04-13	0.0002017566	Africa
Africa|hCoV-19/Egypt/MASRI-008/2020|EPI ISL 482761|B.1|Egypt|2020-04-30	Africa|hCoV-19/Kenya/C656/2020|EPI ISL 457915|B.1.5|Kenya|2020-04-13	0.0001352158	Africa
Africa|hCoV-19/Egypt/MASRI-009/2020|EPI ISL 483035|A|Egypt|2020-04-30	Africa|hCoV-19/Kenya/C656/2020|EPI ISL 457915|B.1.5|Kenya|2020-04-13	0.0003024814	Africa
Africa|hCoV-19/Egypt/MASRI-011/2020|EPI ISL 482762|B.1|Egypt|2020-05-05	Africa|hCoV-19/Kenya/C656/2020|EPI ISL 457915|B.1.5|Kenya|2020-04-13	0.0002016685	Africa
Africa|hCoV-19/Egypt/MASRI-012/2020|EPI ISL 482763|B.1|Egypt|2020-05-05	Africa|hCoV-19/Kenya/C656/2020|EPI ISL 457915|B.1.5|Kenya|2020-04-13	0.0001008058	Africa
Africa|hCoV-19/Egypt/MASRI-014/2020|EPI ISL 482765|B.1|Egypt|2020-04-30	Africa|hCoV-19/Kenya/C656/2020|EPI ISL 457915|B.1.5|Kenya|2020-04-13	0.0003361559	Africa
Africa|hCoV-19/Egypt/MASRI-015/2020|EPI ISL 482766|B.1.36|Egypt|2020-05-11	Africa|hCoV-19/Kenya/C656/2020|EPI ISL 457915|B.1.5|Kenya|2020-04-13	0.0004033491	Africa
Africa|hCoV-19/Egypt/MASRI-016/2020|EPI ISL 482767|B.1|Egypt|2020-05-11	Africa|hCoV-19/Kenya/C656/2020|EPI ISL 457915|B.1.5|Kenya|2020-04-13	0.0003363820	Africa
Africa|hCoV-19/Egypt/MASRI-018/2020|EPI ISL 483036|A|Egypt|2020-05-10	Africa|hCoV-19/Kenya/C656/2020|EPI ISL 457915|B.1.5|Kenya|2020-04-13	0.0004400653	Africa
Africa|hCoV-19/Egypt/MASRI-020/2020|EPI ISL 483037|B.1|Egypt|2020-05-13	Africa|hCoV-19/Kenya/C656/2020|EPI ISL 457915|B.1.5|Kenya|2020-04-13	0.0004075035	Africa
Africa|hCoV-19/Egypt/MASRI-022/2020|EPI ISL 482768|B.1.255|Egypt|2020-05-13	Africa|hCoV-19/Kenya/C656/2020|EPI ISL 457915|B.1.5|Kenya|2020-04-13	0.0003366329	Africa
Africa|hCoV-19/Egypt/MASRI-023/2020|EPI ISL 482769|B.1|Egypt|2020-05-11	Africa|hCoV-19/Kenya/C656/2020|EPI ISL 457915|B.1.5|Kenya|2020-04-13	0.0001345637	Africa
Africa|hCoV-19/Egypt/MASRI-024/2020|EPI ISL 482770|B.1|Egypt|2020-05-11	Africa|hCoV-19/Kenya/C656/2020|EPI ISL 457915|B.1.5|Kenya|2020-04-13	0.0002016347	Africa
Africa|hCoV-19/Egypt/MASRI-025/2020|EPI ISL 482771|B.1|Egypt|2020-05-10	Africa|hCoV-19/Kenya/C656/2020|EPI ISL 457915|B.1.5|Kenya|2020-04-13	0.0003362497	Africa
Africa|hCoV-19/Egypt/MASRI-026/2020|EPI ISL 482772|B.1|Egypt|2020-05-10	Africa|hCoV-19/Kenya/C656/2020|EPI ISL 457915|B.1.5|Kenya|2020-04-13	0.0002689076	Africa
Africa|hCoV-19/Egypt/MASRI-027/2020|EPI ISL 482773|B.1.1.123|Egypt|2020-05-08	Africa|hCoV-19/Kenya/C656/2020|EPI ISL 457915|B.1.5|Kenya|2020-04-13	0.0002357521	Africa
Africa|hCoV-19/Egypt/MASRI-028/2020|EPI ISL 483038|B.1|Egypt|2020-05-13	Africa|hCoV-19/Kenya/C656/2020|EPI ISL 457915|B.1.5|Kenya|2020-04-13	0.0002688634	Africa
Africa|hCoV-19/Egypt/MASRI-029/2020|EPI ISL 482774|B.1|Egypt|2020-05-13	Africa|hCoV-19/Kenya/C656/2020|EPI ISL 457915|B.1.5|Kenya|2020-04-13	0.0002016414	Africa
Africa|hCoV-19/Egypt/MASRI-10/2020|EPI ISL 475752|B.1.255|Egypt|2020-05	Africa|hCoV-19/Kenya/C656/2020|EPI ISL 457915|B.1.5|Kenya|2020-04-13	0.0003025678	Africa
Africa|hCoV-19/Egypt/MASRI-11/2020|EPI ISL 475753|B.1.36|Egypt|2020-05	Africa|hCoV-19/Kenya/C656/2020|EPI ISL 457915|B.1.5|Kenya|2020-04-13	0.0004369660	Africa
Africa|hCoV-19/Egypt/MASRI-14/2020|EPI ISL 475749|B.1|Egypt|2020-05	Africa|hCoV-19/Kenya/C656/2020|EPI ISL 457915|B.1.5|Kenya|2020-04-13	0.0001680311	Africa
Africa|hCoV-19/Egypt/MASRI-15/2020|EPI ISL 475750|B.1.1|Egypt|2020-05	Africa|hCoV-19/Kenya/C656/2020|EPI ISL 457915|B.1.5|Kenya|2020-04-13	0.0005074950	Africa
Africa|hCoV-19/Egypt/MASRI-2/2020|EPI ISL 475745|B.1|Egypt|2020-05	Africa|hCoV-19/Kenya/C656/2020|EPI ISL 457915|B.1.5|Kenya|2020-04-13	0.0002016278	Africa
Africa|hCoV-19/Egypt/MASRI-3/2020|EPI ISL 475746|A|Egypt|2020-05	Africa|hCoV-19/Kenya/C656/2020|EPI ISL 457915|B.1.5|Kenya|2020-04-13	0.0003361188	Africa
Africa|hCoV-19/Egypt/MASRI-6/2020|EPI ISL 475747|B.1.255|Egypt|2020-05	Africa|hCoV-19/Kenya/C656/2020|EPI ISL 457915|B.1.5|Kenya|2020-04-13	0.0002016279	Africa
Africa|hCoV-19/Egypt/MASRI-9/2020|EPI ISL 475751|B.1.1.1|Egypt|2020-05	Africa|hCoV-19/Kenya/C656/2020|EPI ISL 457915|B.1.5|Kenya|2020-04-13	0.0005716881	Africa
Africa|hCoV-19/Egypt/NRC-01/2020|EPI ISL 430820|B.1|Egypt|2020-03-18	Africa|hCoV-19/Kenya/C656/2020|EPI ISL 457915|B.1.5|Kenya|2020-04-13	0.0001687023	Africa
Africa|hCoV-19/Egypt/NRC-03/2020|EPI ISL 430819|B.1.246|Egypt|2020-03-18	Africa|hCoV-19/Kenya/C656/2020|EPI ISL 457915|B.1.5|Kenya|2020-04-13	0.0002023096	Africa
Africa|hCoV-19/Gabon/ITM-K011/2020|EPI ISL 539573|A|Gabon|2020-03-22	Africa|hCoV-19/Kenya/C656/2020|EPI ISL 457915|B.1.5|Kenya|2020-04-13	0.0002688607	Africa
Africa|hCoV-19/Gabon/ITM-K023/2020|EPI ISL 539574|B.1.178|Gabon|2020-03-27	Africa|hCoV-19/Kenya/C656/2020|EPI ISL 457915|B.1.5|Kenya|2020-04-13	0.0001680165	Africa
Africa|hCoV-19/Gabon/ITM-K027/2020|EPI ISL 539575|A|Gabon|2020-03-27	Africa|hCoV-19/Kenya/C656/2020|EPI ISL 457915|B.1.5|Kenya|2020-04-13	0.0002688544	Africa
Africa|hCoV-19/Gabon/ITM-K028/2020|EPI ISL 539576|B.1.292|Gabon|2020-03-27	Africa|hCoV-19/Kenya/C656/2020|EPI ISL 457915|B.1.5|Kenya|2020-04-13	0.0001680198	Africa
Africa|hCoV-19/Gambia/0214/2020|EPI ISL 471158|B.1|Gambia|2020-03-29	Africa|hCoV-19/Kenya/C656/2020|EPI ISL 457915|B.1.5|Kenya|2020-04-13	0.0003366910	Africa
Africa|hCoV-19/Gambia/0268/2020|EPI ISL 471159|B.1.1|Gambia|2020-03-21	Africa|hCoV-19/Kenya/C656/2020|EPI ISL 457915|B.1.5|Kenya|2020-04-13	0.0002035958	Africa
Africa|hCoV-19/Gambia/0278/2020|EPI ISL 471160|B.1.1|Gambia|2020-03-20	Africa|hCoV-19/Kenya/C656/2020|EPI ISL 457915|B.1.5|Kenya|2020-04-13	0.0002038932	Africa
Africa|hCoV-19/Gambia/0528/2020|EPI ISL 471161|B.1.1.293|Gambia|2020-04-30	Africa|hCoV-19/Kenya/C656/2020|EPI ISL 457915|B.1.5|Kenya|2020-04-13	0.0002412741	Africa
Africa|hCoV-19/Gambia/0531/2020|EPI ISL 471162|B.1.1.293|Gambia|2020-04-30	Africa|hCoV-19/Kenya/C656/2020|EPI ISL 457915|B.1.5|Kenya|2020-04-13	0.0002412909	Africa
Africa|hCoV-19/Gambia/0536/2020|EPI ISL 471163|B.1.1.293|Gambia|2020-04-30	Africa|hCoV-19/Kenya/C656/2020|EPI ISL 457915|B.1.5|Kenya|2020-04-13	0.0002352586	Africa
Africa|hCoV-19/Gambia/0547/2020|EPI ISL 471164|B.1.1.293|Gambia|2020-04-30	Africa|hCoV-19/Kenya/C656/2020|EPI ISL 457915|B.1.5|Kenya|2020-04-13	0.0002356308	Africa
Africa|hCoV-19/Gambia/0548/2020|EPI ISL 471165|B.1.5|Gambia|2020-04-30	Africa|hCoV-19/Kenya/C656/2020|EPI ISL 457915|B.1.5|Kenya|2020-04-13	0.0001043377	Africa
Africa|hCoV-19/Gambia/1090/2020|EPI ISL 471166|B.1.1|Gambia|2020-05-04	Africa|hCoV-19/Kenya/C656/2020|EPI ISL 457915|B.1.5|Kenya|2020-04-13	0.0002710582	Africa
Africa|hCoV-19/Gambia/1094/2020|EPI ISL 471167|B.1.1.293|Gambia|2020-05-04	Africa|hCoV-19/Kenya/C656/2020|EPI ISL 457915|B.1.5|Kenya|2020-04-13	0.0002352586	Africa
Africa|hCoV-19/Gambia/1251/2020|EPI ISL 471168|B.1.1.293|Gambia|2020-05-07	Africa|hCoV-19/Kenya/C656/2020|EPI ISL 457915|B.1.5|Kenya|2020-04-13	0.0002412742	Africa
Africa|hCoV-19/Gambia/1264/2020|EPI ISL 471169|B.1.1|Gambia|2020-05-07	Africa|hCoV-19/Kenya/C656/2020|EPI ISL 457915|B.1.5|Kenya|2020-04-13	0.0002033200	Africa
Africa|hCoV-19/Gambia/1271/2020|EPI ISL 471170|B.1.1|Gambia|2020-05-07	Africa|hCoV-19/Kenya/C656/2020|EPI ISL 457915|B.1.5|Kenya|2020-04-13	0.0002035820	Africa
Africa|hCoV-19/Gambia/1277/2020|EPI ISL 471171|B.1.1.293|Gambia|2020-05-07	Africa|hCoV-19/Kenya/C656/2020|EPI ISL 457915|B.1.5|Kenya|2020-04-13	0.0002352586	Africa
Africa|hCoV-19/Gambia/3668/2020|EPI ISL 560992|B.1.5.12|Gambia|2020-07-30	Africa|hCoV-19/Kenya/C656/2020|EPI ISL 457915|B.1.5|Kenya|2020-04-13	0.0003385855	Africa
Africa|hCoV-19/Gambia/3670/2020|EPI ISL 560993|B.1.5.12|Gambia|2020-07-30	Africa|hCoV-19/Kenya/C656/2020|EPI ISL 457915|B.1.5|Kenya|2020-04-13	0.0003413590	Africa
Africa|hCoV-19/Gambia/3671/2020|EPI ISL 560994|B.1.1.293|Gambia|2020-07-30	Africa|hCoV-19/Kenya/C656/2020|EPI ISL 457915|B.1.5|Kenya|2020-04-13	0.0002031362	Africa
Africa|hCoV-19/Gambia/3673/2020|EPI ISL 560995|B.1.5|Gambia|2020-07-30	Africa|hCoV-19/Kenya/C656/2020|EPI ISL 457915|B.1.5|Kenya|2020-04-13	0.0002031746	Africa
Africa|hCoV-19/Gambia/3676/2020|EPI ISL 560996|B.1.5|Gambia|2020-07-30	Africa|hCoV-19/Kenya/C656/2020|EPI ISL 457915|B.1.5|Kenya|2020-04-13	0.0001033983	Africa
Africa|hCoV-19/Gambia/3678/2020|EPI ISL 560997|B.1.292|Gambia|2020-07-30	Africa|hCoV-19/Kenya/C656/2020|EPI ISL 457915|B.1.5|Kenya|2020-04-13	0.0002016347	Africa
Africa|hCoV-19/Gambia/3679/2020|EPI ISL 560998|B.1.5.12|Gambia|2020-07-30	Africa|hCoV-19/Kenya/C656/2020|EPI ISL 457915|B.1.5|Kenya|2020-04-13	0.0002730992	Africa
Africa|hCoV-19/Gambia/3680/2020|EPI ISL 560999|B.1.5|Gambia|2020-07-30	Africa|hCoV-19/Kenya/C656/2020|EPI ISL 457915|B.1.5|Kenya|2020-04-13	0.0001034374	Africa
Africa|hCoV-19/Gambia/3683/2020|EPI ISL 561000|B.1.292|Gambia|2020-07-30	Africa|hCoV-19/Kenya/C656/2020|EPI ISL 457915|B.1.5|Kenya|2020-04-13	0.0002352450	Africa
Africa|hCoV-19/Gambia/3703/2020|EPI ISL 561001|B.1.5.12|Gambia|2020-07-30	Africa|hCoV-19/Kenya/C656/2020|EPI ISL 457915|B.1.5|Kenya|2020-04-13	0.0002688634	Africa
Africa|hCoV-19/Gambia/3717/2020|EPI ISL 561002|B.1.5|Gambia|2020-07-30	Africa|hCoV-19/Kenya/C656/2020|EPI ISL 457915|B.1.5|Kenya|2020-04-13	0.0001365389	Africa
Africa|hCoV-19/Gambia/3724/2020|EPI ISL 561003|B.1.5.12|Gambia|2020-07-30	Africa|hCoV-19/Kenya/C656/2020|EPI ISL 457915|B.1.5|Kenya|2020-04-13	0.0002688634	Africa
Africa|hCoV-19/Gambia/3725/2020|EPI ISL 561004|B.1.1.293|Gambia|2020-07-30	Africa|hCoV-19/Kenya/C656/2020|EPI ISL 457915|B.1.5|Kenya|2020-04-13	0.0003697467	Africa
Africa|hCoV-19/Gambia/3728/2020|EPI ISL 561005|B.1.5|Gambia|2020-07-30	Africa|hCoV-19/Kenya/C656/2020|EPI ISL 457915|B.1.5|Kenya|2020-04-13	0.0000703637	Africa
Africa|hCoV-19/Gambia/3729/2020|EPI ISL 561006|B.1.5.12|Gambia|2020-07-30	Africa|hCoV-19/Kenya/C656/2020|EPI ISL 457915|B.1.5|Kenya|2020-04-13	0.0002016325	Africa
Africa|hCoV-19/Gambia/3732/2020|EPI ISL 561007|B.1.5|Gambia|2020-07-30	Africa|hCoV-19/Kenya/C656/2020|EPI ISL 457915|B.1.5|Kenya|2020-04-13	0.0001366368	Africa
Africa|hCoV-19/Gambia/3735/2020|EPI ISL 561008|B.1.5|Gambia|2020-07-30	Africa|hCoV-19/Kenya/C656/2020|EPI ISL 457915|B.1.5|Kenya|2020-04-13	0.0000689260	Africa
Africa|hCoV-19/Gambia/3737/2020|EPI ISL 561009|B.1.1.293|Gambia|2020-07-30	Africa|hCoV-19/Kenya/C656/2020|EPI ISL 457915|B.1.5|Kenya|2020-04-13	0.0002353661	Africa
Africa|hCoV-19/Gambia/3741/2020|EPI ISL 561010|B.1.5.12|Gambia|2020-07-30	Africa|hCoV-19/Kenya/C656/2020|EPI ISL 457915|B.1.5|Kenya|2020-04-13	0.0002047958	Africa
Africa|hCoV-19/Gambia/3743/2020|EPI ISL 561011|B.1.5.12|Gambia|2020-07-30	Africa|hCoV-19/Kenya/C656/2020|EPI ISL 457915|B.1.5|Kenya|2020-04-13	0.0003361052	Africa
Africa|hCoV-19/Gambia/3749/2020|EPI ISL 561012|B.1.5.12|Gambia|2020-07-30	Africa|hCoV-19/Kenya/C656/2020|EPI ISL 457915|B.1.5|Kenya|2020-04-13	0.0002688543	Africa
Africa|hCoV-19/Gambia/3761/2020|EPI ISL 561013|B.1.5.12|Gambia|2020-07-30	Africa|hCoV-19/Kenya/C656/2020|EPI ISL 457915|B.1.5|Kenya|2020-04-13	0.0002688543	Africa
Africa|hCoV-19/Gambia/3772/2020|EPI ISL 561025|B.1.5|Gambia|2020-07-30	Africa|hCoV-19/Kenya/C656/2020|EPI ISL 457915|B.1.5|Kenya|2020-04-13	0.0001045329	Africa
Africa|hCoV-19/Gambia/GC19-015/2020|EPI ISL 428855|B.1.1.8|Gambia|2020-03-17	Africa|hCoV-19/Kenya/C656/2020|EPI ISL 457915|B.1.5|Kenya|2020-04-13	0.0002352482	Africa
Africa|hCoV-19/Gambia/GC19-026/2020|EPI ISL 428856|B.6|Gambia|2020-03-21	Africa|hCoV-19/Kenya/C656/2020|EPI ISL 457915|B.1.5|Kenya|2020-04-13	0.0002688544	Africa
Africa|hCoV-19/Gambia/GC19-029/2020|EPI ISL 428857|B.1|Gambia|2020-04-20	Africa|hCoV-19/Kenya/C656/2020|EPI ISL 457915|B.1.5|Kenya|2020-04-13	0.0001680272	Africa
Africa|hCoV-19/Gambia/GC19-0479/2020|EPI ISL 561015|B.1.1.293|Gambia|2020-04-29	Africa|hCoV-19/Kenya/C656/2020|EPI ISL 457915|B.1.5|Kenya|2020-04-13	0.0002459090	Africa
Africa|hCoV-19/Gambia/GC19-0544/2020|EPI ISL 561016|B.1.5|Gambia|2020-05-01	Africa|hCoV-19/Kenya/C656/2020|EPI ISL 457915|B.1.5|Kenya|2020-04-13	0.0000699388	Africa
Africa|hCoV-19/Gambia/GC19-1385/2020|EPI ISL 561018|B.1.5|Gambia|2020-05-12	Africa|hCoV-19/Kenya/C656/2020|EPI ISL 457915|B.1.5|Kenya|2020-04-13	0.0000707026	Africa
Africa|hCoV-19/Gambia/GC19-1503/2020|EPI ISL 561021|B.1.1|Gambia|2020-05-14	Africa|hCoV-19/Kenya/C656/2020|EPI ISL 457915|B.1.5|Kenya|2020-04-13	0.0003024866	Africa
Africa|hCoV-19/Gambia/GC19-1527/2020|EPI ISL 561022|B.1.1.293|Gambia|2020-05-16	Africa|hCoV-19/Kenya/C656/2020|EPI ISL 457915|B.1.5|Kenya|2020-04-13	0.0002352823	Africa
Africa|hCoV-19/Gambia/GC19-1533/2020|EPI ISL 561023|B.1.1.264|Gambia|2020-05-16	Africa|hCoV-19/Kenya/C656/2020|EPI ISL 457915|B.1.5|Kenya|2020-04-13	0.0002437945	Africa
Africa|hCoV-19/Gambia/GC19-1572/2020|EPI ISL 561014|B.1.1|Gambia|2020-05-20	Africa|hCoV-19/Kenya/C656/2020|EPI ISL 457915|B.1.5|Kenya|2020-04-13	0.0002092100	Africa
Africa|hCoV-19/Gambia/GC19-1575/2020|EPI ISL 561026|B.1.1|Gambia|2020-05-20	Africa|hCoV-19/Kenya/C656/2020|EPI ISL 457915|B.1.5|Kenya|2020-04-13	0.0001735006	Africa
Africa|hCoV-19/Gambia/GC19-1606/2020|EPI ISL 561027|B.1.1|Gambia|2020-05-20	Africa|hCoV-19/Kenya/C656/2020|EPI ISL 457915|B.1.5|Kenya|2020-04-13	0.0002438024	Africa
Africa|hCoV-19/Gambia/GC19-1706/2020|EPI ISL 561028|B.1.5|Gambia|2020-05-22	Africa|hCoV-19/Kenya/C656/2020|EPI ISL 457915|B.1.5|Kenya|2020-04-13	0.0000699778	Africa
Africa|hCoV-19/Gambia/GC19-1814/2020|EPI ISL 561032|B.1.5|Gambia|2020-05-28	Africa|hCoV-19/Kenya/C656/2020|EPI ISL 457915|B.1.5|Kenya|2020-04-13	0.0000706775	Africa
Africa|hCoV-19/Gambia/GC19-1818/2020|EPI ISL 561034|B.1.1|Gambia|2020-05-28	Africa|hCoV-19/Kenya/C656/2020|EPI ISL 457915|B.1.5|Kenya|2020-04-13	0.0003025069	Africa
Africa|hCoV-19/Gambia/GC19-1983/2020|EPI ISL 561038|B.1.1|Gambia|2020-06-07	Africa|hCoV-19/Kenya/C656/2020|EPI ISL 457915|B.1.5|Kenya|2020-04-13	0.0003024977	Africa
Africa|hCoV-19/Gambia/GC19-2197/2020|EPI ISL 561040|B.1.292|Gambia|2020-06-26	Africa|hCoV-19/Kenya/C656/2020|EPI ISL 457915|B.1.5|Kenya|2020-04-13	0.0002032669	Africa
Africa|hCoV-19/Gambia/GC19-2427/2020|EPI ISL 561105|B.1.1.293|Gambia|2020-07-21	Africa|hCoV-19/Kenya/C656/2020|EPI ISL 457915|B.1.5|Kenya|2020-04-13	0.0002352926	Africa
Africa|hCoV-19/Gambia/GC19-2443/2020|EPI ISL 561106|B.1.5|Gambia|2020-07-21	Africa|hCoV-19/Kenya/C656/2020|EPI ISL 457915|B.1.5|Kenya|2020-04-13	0.0000353493	Africa
Africa|hCoV-19/Gambia/GC19-2450/2020|EPI ISL 561107|B.1.5.12|Gambia|2020-07-21	Africa|hCoV-19/Kenya/C656/2020|EPI ISL 457915|B.1.5|Kenya|2020-04-13	0.0002688669	Africa
Africa|hCoV-19/Gambia/GC19-2459/2020|EPI ISL 561108|B.1.1.293|Gambia|2020-07-21	Africa|hCoV-19/Kenya/C656/2020|EPI ISL 457915|B.1.5|Kenya|2020-04-13	0.0002032924	Africa
Africa|hCoV-19/Gambia/GC19-2469/2020|EPI ISL 561109|B.1.5|Gambia|2020-07-21	Africa|hCoV-19/Kenya/C656/2020|EPI ISL 457915|B.1.5|Kenya|2020-04-13	0.0000689331	Africa
Africa|hCoV-19/Gambia/GC19-2473/2020|EPI ISL 561110|B.1.5.12|Gambia|2020-07-21	Africa|hCoV-19/Kenya/C656/2020|EPI ISL 457915|B.1.5|Kenya|2020-04-13	0.0003024947	Africa
Africa|hCoV-19/Gambia/GC19-2498/2020|EPI ISL 561111|B.1.292|Gambia|2020-07-21	Africa|hCoV-19/Kenya/C656/2020|EPI ISL 457915|B.1.5|Kenya|2020-04-13	0.0002352373	Africa
Africa|hCoV-19/Gambia/GC19-2525/2020|EPI ISL 561113|B.1.1.293|Gambia|2020-07-21	Africa|hCoV-19/Kenya/C656/2020|EPI ISL 457915|B.1.5|Kenya|2020-04-13	0.0003024947	Africa
Africa|hCoV-19/Gambia/GC19-2526/2020|EPI ISL 561114|B.1.5.12|Gambia|2020-07-21	Africa|hCoV-19/Kenya/C656/2020|EPI ISL 457915|B.1.5|Kenya|2020-04-13	0.0003025008	Africa
Africa|hCoV-19/Gambia/GC19-2629/2020|EPI ISL 561123|B.1.5.12|Gambia|2020-07-21	Africa|hCoV-19/Kenya/C656/2020|EPI ISL 457915|B.1.5|Kenya|2020-04-13	0.0002710529	Africa
Africa|hCoV-19/Gambia/GC19-2632/2020|EPI ISL 561124|B.1.5.12|Gambia|2020-07-21	Africa|hCoV-19/Kenya/C656/2020|EPI ISL 457915|B.1.5|Kenya|2020-04-13	0.0002708511	Africa
Africa|hCoV-19/Gambia/GC19-2638/2020|EPI ISL 561126|B.1.5.12|Gambia|2020-07-21	Africa|hCoV-19/Kenya/C656/2020|EPI ISL 457915|B.1.5|Kenya|2020-04-13	0.0002081144	Africa
Africa|hCoV-19/Gambia/GC19-2652/2020|EPI ISL 561128|B.1.5.12|Gambia|2020-07-21	Africa|hCoV-19/Kenya/C656/2020|EPI ISL 457915|B.1.5|Kenya|2020-04-13	0.0001681067	Africa
Africa|hCoV-19/Gambia/GC19-2654/2020|EPI ISL 561130|B.1.292|Gambia|2020-07-21	Africa|hCoV-19/Kenya/C656/2020|EPI ISL 457915|B.1.5|Kenya|2020-04-13	0.0002688751	Africa
Africa|hCoV-19/Gambia/GC19-2663/2020|EPI ISL 561133|B.1.1.293|Gambia|2020-07-21	Africa|hCoV-19/Kenya/C656/2020|EPI ISL 457915|B.1.5|Kenya|2020-04-13	0.0003361119	Africa
Africa|hCoV-19/Gambia/GC19-2707/2020|EPI ISL 561134|B.1.1.293|Gambia|2020-07-21	Africa|hCoV-19/Kenya/C656/2020|EPI ISL 457915|B.1.5|Kenya|2020-04-13	0.0002708656	Africa
Africa|hCoV-19/Gambia/GC19-2711/2020|EPI ISL 561135|B.1.5.12|Gambia|2020-07-21	Africa|hCoV-19/Kenya/C656/2020|EPI ISL 457915|B.1.5|Kenya|2020-04-13	0.0002352325	Africa
Africa|hCoV-19/Gambia/GC19-2730/2020|EPI ISL 561136|B.1.5.12|Gambia|2020-07-21	Africa|hCoV-19/Kenya/C656/2020|EPI ISL 457915|B.1.5|Kenya|2020-04-13	0.0003724741	Africa
Africa|hCoV-19/Gambia/GC19-2731/2020|EPI ISL 561137|B.1.1.293|Gambia|2020-07-21	Africa|hCoV-19/Kenya/C656/2020|EPI ISL 457915|B.1.5|Kenya|2020-04-13	0.0003025149	Africa
Africa|hCoV-19/Gambia/GC19-2828/2020|EPI ISL 561150|B.1.361|Gambia|2020-07-24	Africa|hCoV-19/Kenya/C656/2020|EPI ISL 457915|B.1.5|Kenya|2020-04-13	0.0002352633	Africa
Africa|hCoV-19/Gambia/GC19-2842/2020|EPI ISL 561151|B.1.1|Gambia|2020-07-24	Africa|hCoV-19/Kenya/C656/2020|EPI ISL 457915|B.1.5|Kenya|2020-04-13	0.0003697591	Africa
Africa|hCoV-19/Gambia/GC19-2898/2020|EPI ISL 561153|B.1.5.12|Gambia|2020-07-24	Africa|hCoV-19/Kenya/C656/2020|EPI ISL 457915|B.1.5|Kenya|2020-04-13	0.0002352483	Africa
Africa|hCoV-19/Gambia/GC19-2904/2020|EPI ISL 561154|B.1.1|Gambia|2020-07-24	Africa|hCoV-19/Kenya/C656/2020|EPI ISL 457915|B.1.5|Kenya|2020-04-13	0.0003697467	Africa
Africa|hCoV-19/Gambia/GC19-2947/2020|EPI ISL 561155|B.1.5.12|Gambia|2020-07-24	Africa|hCoV-19/Kenya/C656/2020|EPI ISL 457915|B.1.5|Kenya|2020-04-13	0.0002688543	Africa
Africa|hCoV-19/Gambia/GC19-2973/2020|EPI ISL 561156|B.1.1.293|Gambia|2020-07-24	Africa|hCoV-19/Kenya/C656/2020|EPI ISL 457915|B.1.5|Kenya|2020-04-13	0.0002688724	Africa
Africa|hCoV-19/Gambia/GC19-2977/2020|EPI ISL 561157|B.1.1.293|Gambia|2020-07-24	Africa|hCoV-19/Kenya/C656/2020|EPI ISL 457915|B.1.5|Kenya|2020-04-13	0.0002688814	Africa
Africa|hCoV-19/Gambia/GC19-2985/2020|EPI ISL 561158|B.1.5.12|Gambia|2020-07-24	Africa|hCoV-19/Kenya/C656/2020|EPI ISL 457915|B.1.5|Kenya|2020-04-13	0.0001680165	Africa
Africa|hCoV-19/Gambia/GC19-2991/2020|EPI ISL 561159|B.1.1|Gambia|2020-07-24	Africa|hCoV-19/Kenya/C656/2020|EPI ISL 457915|B.1.5|Kenya|2020-04-13	0.0002352847	Africa
Africa|hCoV-19/Gambia/GC19-3064/2020|EPI ISL 561160|B.1.1|Gambia|2020-07-25	Africa|hCoV-19/Kenya/C656/2020|EPI ISL 457915|B.1.5|Kenya|2020-04-13	0.0003697716	Africa
Africa|hCoV-19/Gambia/GC19-3065/2020|EPI ISL 561161|B.1.5.12|Gambia|2020-07-25	Africa|hCoV-19/Kenya/C656/2020|EPI ISL 457915|B.1.5|Kenya|2020-04-13	0.0003076324	Africa
Africa|hCoV-19/Gambia/GC19-3081/2020|EPI ISL 561162|B.1.1|Gambia|2020-07-25	Africa|hCoV-19/Kenya/C656/2020|EPI ISL 457915|B.1.5|Kenya|2020-04-13	0.0003697589	Africa
Africa|hCoV-19/Gambia/GC19-3085/2020|EPI ISL 561163|B.1.1.293|Gambia|2020-07-25	Africa|hCoV-19/Kenya/C656/2020|EPI ISL 457915|B.1.5|Kenya|2020-04-13	0.0002031588	Africa
Africa|hCoV-19/Gambia/GC19-3087/2020|EPI ISL 561041|B.1.292|Gambia|2020-07-25	Africa|hCoV-19/Kenya/C656/2020|EPI ISL 457915|B.1.5|Kenya|2020-04-13	0.0002688479	Africa
Africa|hCoV-19/Gambia/GC19-3099/2020|EPI ISL 561164|B.1.1.242|Gambia|2020-07-25	Africa|hCoV-19/Kenya/C656/2020|EPI ISL 457915|B.1.5|Kenya|2020-04-13	0.0003361166	Africa
Africa|hCoV-19/Gambia/GC19-3110/2020|EPI ISL 561165|B.1.1.293|Gambia|2020-07-25	Africa|hCoV-19/Kenya/C656/2020|EPI ISL 457915|B.1.5|Kenya|2020-04-13	0.0003024977	Africa
Africa|hCoV-19/Gambia/GC19-3112/2020|EPI ISL 561166|B.1|Gambia|2020-07-25	Africa|hCoV-19/Kenya/C656/2020|EPI ISL 457915|B.1.5|Kenya|2020-04-13	0.0003360861	Africa
Africa|hCoV-19/Gambia/GC19-3113/2020|EPI ISL 561167|B.1.1.293|Gambia|2020-07-25	Africa|hCoV-19/Kenya/C656/2020|EPI ISL 457915|B.1.5|Kenya|2020-04-13	0.0002688724	Africa
Africa|hCoV-19/Gambia/GC19-3114/2020|EPI ISL 561168|B.1.1|Gambia|2020-07-25	Africa|hCoV-19/Kenya/C656/2020|EPI ISL 457915|B.1.5|Kenya|2020-04-13	0.0003697467	Africa
Africa|hCoV-19/Gambia/GC19-3135/2020|EPI ISL 561169|B.1.5.12|Gambia|2020-07-27	Africa|hCoV-19/Kenya/C656/2020|EPI ISL 457915|B.1.5|Kenya|2020-04-13	0.0001692675	Africa
Africa|hCoV-19/Gambia/GC19-3140/2020|EPI ISL 561042|B.1.5.12|Gambia|2020-07-27	Africa|hCoV-19/Kenya/C656/2020|EPI ISL 457915|B.1.5|Kenya|2020-04-13	0.0003024946	Africa
Africa|hCoV-19/Gambia/GC19-3145/2020|EPI ISL 561170|B.1.1|Gambia|2020-07-27	Africa|hCoV-19/Kenya/C656/2020|EPI ISL 457915|B.1.5|Kenya|2020-04-13	0.0003697591	Africa
Africa|hCoV-19/Gambia/GC19-3146/2020|EPI ISL 561171|B.1.5.12|Gambia|2020-07-27	Africa|hCoV-19/Kenya/C656/2020|EPI ISL 457915|B.1.5|Kenya|2020-04-13	0.0001693209	Africa
Africa|hCoV-19/Gambia/GC19-3165/2020|EPI ISL 561043|B.1.1.293|Gambia|2020-07-27	Africa|hCoV-19/Kenya/C656/2020|EPI ISL 457915|B.1.5|Kenya|2020-04-13	0.0002688724	Africa
Africa|hCoV-19/Gambia/GC19-3166/2020|EPI ISL 561044|B.1.5.12|Gambia|2020-07-27	Africa|hCoV-19/Kenya/C656/2020|EPI ISL 457915|B.1.5|Kenya|2020-04-13	0.0001692618	Africa
Africa|hCoV-19/Gambia/GC19-3189/2020|EPI ISL 561045|B.1.5|Gambia|2020-07-27	Africa|hCoV-19/Kenya/C656/2020|EPI ISL 457915|B.1.5|Kenya|2020-04-13	0.0001025547	Africa
Africa|hCoV-19/Gambia/GC19-3192/2020|EPI ISL 561046|B.1.5|Gambia|2020-07-27	Africa|hCoV-19/Kenya/C656/2020|EPI ISL 457915|B.1.5|Kenya|2020-04-13	0.0001354429	Africa
Africa|hCoV-19/Gambia/GC19-3193/2020|EPI ISL 561047|B.1.5.12|Gambia|2020-07-27	Africa|hCoV-19/Kenya/C656/2020|EPI ISL 457915|B.1.5|Kenya|2020-04-13	0.0001692561	Africa
Africa|hCoV-19/Gambia/GC19-3208/2020|EPI ISL 561048|B.1.5.12|Gambia|2020-07-27	Africa|hCoV-19/Kenya/C656/2020|EPI ISL 457915|B.1.5|Kenya|2020-04-13	0.0002370083	Africa
Africa|hCoV-19/Gambia/GC19-3209/2020|EPI ISL 561049|B.1.5.12|Gambia|2020-07-27	Africa|hCoV-19/Kenya/C656/2020|EPI ISL 457915|B.1.5|Kenya|2020-04-13	0.0001354205	Africa
Africa|hCoV-19/Gambia/GC19-3210/2020|EPI ISL 561050|B.1.5.12|Gambia|2020-07-27	Africa|hCoV-19/Kenya/C656/2020|EPI ISL 457915|B.1.5|Kenya|2020-04-13	0.0001040529	Africa
Africa|hCoV-19/Gambia/GC19-3214/2020|EPI ISL 561051|B.1.1.293|Gambia|2020-07-27	Africa|hCoV-19/Kenya/C656/2020|EPI ISL 457915|B.1.5|Kenya|2020-04-13	0.0001692954	Africa
Africa|hCoV-19/Gambia/GC19-3219/2020|EPI ISL 561052|B.1.5.12|Gambia|2020-07-27	Africa|hCoV-19/Kenya/C656/2020|EPI ISL 457915|B.1.5|Kenya|2020-04-13	0.0001680390	Africa
Africa|hCoV-19/Gambia/GC19-3246/2020|EPI ISL 561053|B.1.5.12|Gambia|2020-07-27	Africa|hCoV-19/Kenya/C656/2020|EPI ISL 457915|B.1.5|Kenya|2020-04-13	0.0001692767	Africa
Africa|hCoV-19/Gambia/GC19-3255/2020|EPI ISL 561054|B.1.177|Gambia|2020-07-27	Africa|hCoV-19/Kenya/C656/2020|EPI ISL 457915|B.1.5|Kenya|2020-04-13	0.0001015781	Africa
Africa|hCoV-19/Gambia/GC19-3266/2020|EPI ISL 561055|B.1.5|Gambia|2020-07-27	Africa|hCoV-19/Kenya/C656/2020|EPI ISL 457915|B.1.5|Kenya|2020-04-13	0.0000677105	Africa
Africa|hCoV-19/Gambia/GC19-3267/2020|EPI ISL 561056|B.1.5.12|Gambia|2020-07-27	Africa|hCoV-19/Kenya/C656/2020|EPI ISL 457915|B.1.5|Kenya|2020-04-13	0.0001015643	Africa
Africa|hCoV-19/Gambia/GC19-3278/2020|EPI ISL 561058|B.1.5.12|Gambia|2020-07-27	Africa|hCoV-19/Kenya/C656/2020|EPI ISL 457915|B.1.5|Kenya|2020-04-13	0.0001354035	Africa
Africa|hCoV-19/Gambia/GC19-3301/2020|EPI ISL 561059|B.1.5.12|Gambia|2020-07-27	Africa|hCoV-19/Kenya/C656/2020|EPI ISL 457915|B.1.5|Kenya|2020-04-13	0.0001354173	Africa
Africa|hCoV-19/Gambia/GC19-3317/2020|EPI ISL 561060|B.1.5|Gambia|2020-07-27	Africa|hCoV-19/Kenya/C656/2020|EPI ISL 457915|B.1.5|Kenya|2020-04-13	0.0001344525	Africa
Africa|hCoV-19/Gambia/GC19-3323/2020|EPI ISL 561061|B.1.5|Gambia|2020-07-27	Africa|hCoV-19/Kenya/C656/2020|EPI ISL 457915|B.1.5|Kenya|2020-04-13	0.0001015825	Africa
Africa|hCoV-19/Gambia/GC19-3358/2020|EPI ISL 561062|B.1.1.293|Gambia|2020-07-27	Africa|hCoV-19/Kenya/C656/2020|EPI ISL 457915|B.1.5|Kenya|2020-04-13	0.0003697466	Africa
Africa|hCoV-19/Gambia/GC19-3365/2020|EPI ISL 561063|B.1.5.12|Gambia|2020-07-27	Africa|hCoV-19/Kenya/C656/2020|EPI ISL 457915|B.1.5|Kenya|2020-04-13	0.0002031341	Africa
Africa|hCoV-19/Gambia/GC19-3373/2020|EPI ISL 561064|B.1.5|Gambia|2020-07-27	Africa|hCoV-19/Kenya/C656/2020|EPI ISL 457915|B.1.5|Kenya|2020-04-13	0.0000677104	Africa
Africa|hCoV-19/Gambia/GC19-3374/2020|EPI ISL 561065|B.1.5.12|Gambia|2020-07-27	Africa|hCoV-19/Kenya/C656/2020|EPI ISL 457915|B.1.5|Kenya|2020-04-13	0.0001692618	Africa
Africa|hCoV-19/Gambia/GC19-3375/2020|EPI ISL 561066|B.1.5.12|Gambia|2020-07-27	Africa|hCoV-19/Kenya/C656/2020|EPI ISL 457915|B.1.5|Kenya|2020-04-13	0.0001354035	Africa
Africa|hCoV-19/Gambia/GC19-3380/2020|EPI ISL 561067|B.1.5.12|Gambia|2020-07-27	Africa|hCoV-19/Kenya/C656/2020|EPI ISL 457915|B.1.5|Kenya|2020-04-13	0.0001692733	Africa
Africa|hCoV-19/Gambia/GC19-3381/2020|EPI ISL 561068|B.1.5.12|Gambia|2020-07-27	Africa|hCoV-19/Kenya/C656/2020|EPI ISL 457915|B.1.5|Kenya|2020-04-13	0.0003360972	Africa
Africa|hCoV-19/Gambia/GC19-3396/2020|EPI ISL 561069|B.1.5.12|Gambia|2020-07-27	Africa|hCoV-19/Kenya/C656/2020|EPI ISL 457915|B.1.5|Kenya|2020-04-13	0.0003024815	Africa
Africa|hCoV-19/Gambia/GC19-3398/2020|EPI ISL 561070|B.1.1.242|Gambia|2020-07-27	Africa|hCoV-19/Kenya/C656/2020|EPI ISL 457915|B.1.5|Kenya|2020-04-13	0.0004369823	Africa
Africa|hCoV-19/Gambia/GC19-3399/2020|EPI ISL 561172|B.1.5|Gambia|2020-07-27	Africa|hCoV-19/Kenya/C656/2020|EPI ISL 457915|B.1.5|Kenya|2020-04-13	0.0001680610	Africa
Africa|hCoV-19/Gambia/GC19-3400/2020|EPI ISL 561173|B.1.5|Gambia|2020-07-27	Africa|hCoV-19/Kenya/C656/2020|EPI ISL 457915|B.1.5|Kenya|2020-04-13	0.0001680407	Africa
Africa|hCoV-19/Gambia/GC19-3407/2020|EPI ISL 561174|B.1.1.242|Gambia|2020-07-27	Africa|hCoV-19/Kenya/C656/2020|EPI ISL 457915|B.1.5|Kenya|2020-04-13	0.0002016625	Africa
Africa|hCoV-19/Gambia/GC19-3411/2020|EPI ISL 561175|B.1.5.12|Gambia|2020-07-27	Africa|hCoV-19/Kenya/C656/2020|EPI ISL 457915|B.1.5|Kenya|2020-04-13	0.0002389847	Africa
Africa|hCoV-19/Gambia/GC19-3418/2020|EPI ISL 561176|B.1.1.242|Gambia|2020-07-27	Africa|hCoV-19/Kenya/C656/2020|EPI ISL 457915|B.1.5|Kenya|2020-04-13	0.0002688787	Africa
Africa|hCoV-19/Gambia/GC19-3429/2020|EPI ISL 561178|B.1.5.12|Gambia|2020-07-27	Africa|hCoV-19/Kenya/C656/2020|EPI ISL 457915|B.1.5|Kenya|2020-04-13	0.0001680165	Africa
Africa|hCoV-19/Gambia/GC19-3432/2020|EPI ISL 561179|B.1.5.12|Gambia|2020-07-27	Africa|hCoV-19/Kenya/C656/2020|EPI ISL 457915|B.1.5|Kenya|2020-04-13	0.0003047507	Africa
Africa|hCoV-19/Gambia/GC19-3438/2020|EPI ISL 561180|B.1.5.12|Gambia|2020-07-27	Africa|hCoV-19/Kenya/C656/2020|EPI ISL 457915|B.1.5|Kenya|2020-04-13	0.0003024987	Africa
Africa|hCoV-19/Gambia/GC19-3445/2020|EPI ISL 561181|B.1.5.12|Gambia|2020-07-27	Africa|hCoV-19/Kenya/C656/2020|EPI ISL 457915|B.1.5|Kenya|2020-04-13	0.0003697145	Africa
Africa|hCoV-19/Gambia/GC19-3448/2020|EPI ISL 561183|B.1.5|Gambia|2020-07-27	Africa|hCoV-19/Kenya/C656/2020|EPI ISL 457915|B.1.5|Kenya|2020-04-13	0.0001025442	Africa
Africa|hCoV-19/Gambia/GC19-3497/2020|EPI ISL 561184|B.1.5.12|Gambia|2020-07-27	Africa|hCoV-19/Kenya/C656/2020|EPI ISL 457915|B.1.5|Kenya|2020-04-13	0.0003024612	Africa
Africa|hCoV-19/Gambia/GC19-3503/2020|EPI ISL 561186|B.1.5.12|Gambia|2020-07-27	Africa|hCoV-19/Kenya/C656/2020|EPI ISL 457915|B.1.5|Kenya|2020-04-13	0.0002047979	Africa
Africa|hCoV-19/Gambia/GC19-3504/2020|EPI ISL 561187|B.1.5.12|Gambia|2020-07-27	Africa|hCoV-19/Kenya/C656/2020|EPI ISL 457915|B.1.5|Kenya|2020-04-13	0.0002708602	Africa
Africa|hCoV-19/Gambia/GC19-3505/2020|EPI ISL 561188|B.1.5.12|Gambia|2020-07-27	Africa|hCoV-19/Kenya/C656/2020|EPI ISL 457915|B.1.5|Kenya|2020-04-13	0.0002352515	Africa
Africa|hCoV-19/Gambia/GC19-3529/2020|EPI ISL 561191|B.1.5.12|Gambia|2020-07-27	Africa|hCoV-19/Kenya/C656/2020|EPI ISL 457915|B.1.5|Kenya|2020-04-13	0.0003024886	Africa
Africa|hCoV-19/Gambia/GC19-3530/2020|EPI ISL 561192|B.1.5.12|Gambia|2020-07-27	Africa|hCoV-19/Kenya/C656/2020|EPI ISL 457915|B.1.5|Kenya|2020-04-13	0.0001723358	Africa
Africa|hCoV-19/Gambia/GC19-3533/2020|EPI ISL 561193|B.1.1.293|Gambia|2020-07-27	Africa|hCoV-19/Kenya/C656/2020|EPI ISL 457915|B.1.5|Kenya|2020-04-13	0.0003025252	Africa
Africa|hCoV-19/Gambia/GC19-3535/2020|EPI ISL 561194|B.1.1.242|Gambia|2020-07-27	Africa|hCoV-19/Kenya/C656/2020|EPI ISL 457915|B.1.5|Kenya|2020-04-13	0.0003697518	Africa
Africa|hCoV-19/Gambia/GC19-3550/2020|EPI ISL 561195|B.1.5.12|Gambia|2020-07-27	Africa|hCoV-19/Kenya/C656/2020|EPI ISL 457915|B.1.5|Kenya|2020-04-13	0.0002688697	Africa
Africa|hCoV-19/Gambia/GC19-3565/2020|EPI ISL 561196|B.1.5.12|Gambia|2020-07-27	Africa|hCoV-19/Kenya/C656/2020|EPI ISL 457915|B.1.5|Kenya|2020-04-13	0.0002016238	Africa
Africa|hCoV-19/Gambia/GC19-3578/2020|EPI ISL 561197|B.1.5.12|Gambia|2020-07-27	Africa|hCoV-19/Kenya/C656/2020|EPI ISL 457915|B.1.5|Kenya|2020-04-13	0.0002353433	Africa
Africa|hCoV-19/Gambia/GC19-3629/2020|EPI ISL 561199|B.1.5.12|Gambia|2020-07-27	Africa|hCoV-19/Kenya/C656/2020|EPI ISL 457915|B.1.5|Kenya|2020-04-13	0.0003361120	Africa
Africa|hCoV-19/Gambia/GC19-3656/2020|EPI ISL 561201|B.1.5.12|Gambia|2020-07-27	Africa|hCoV-19/Kenya/C656/2020|EPI ISL 457915|B.1.5|Kenya|2020-04-13	0.0002352563	Africa
Africa|hCoV-19/Gambia/GC19-3659/2020|EPI ISL 561202|B.1.1|Gambia|2020-07-27	Africa|hCoV-19/Kenya/C656/2020|EPI ISL 457915|B.1.5|Kenya|2020-04-13	0.0002352791	Africa
Africa|hCoV-19/Gambia/GC19-3666/2020|EPI ISL 561204|B.1.5.12|Gambia|2020-07-27	Africa|hCoV-19/Kenya/C656/2020|EPI ISL 457915|B.1.5|Kenya|2020-04-13	0.0003049511	Africa
Africa|hCoV-19/Gambia/GC19-3769/2020|EPI ISL 561072|B.1.292|Gambia|2020-07-27	Africa|hCoV-19/Kenya/C656/2020|EPI ISL 457915|B.1.5|Kenya|2020-04-13	0.0002389243	Africa
Africa|hCoV-19/Gambia/GC19-3773/2020|EPI ISL 561073|B.1.5.12|Gambia|2020-07-27	Africa|hCoV-19/Kenya/C656/2020|EPI ISL 457915|B.1.5|Kenya|2020-04-13	0.0003024815	Africa
Africa|hCoV-19/Gambia/GC19-3774/2020|EPI ISL 561074|B.1.5.12|Gambia|2020-07-27	Africa|hCoV-19/Kenya/C656/2020|EPI ISL 457915|B.1.5|Kenya|2020-04-13	0.0002688670	Africa
Africa|hCoV-19/Gambia/GC19-3794/2020|EPI ISL 561078|B.1.5.12|Gambia|2020-07-27	Africa|hCoV-19/Kenya/C656/2020|EPI ISL 457915|B.1.5|Kenya|2020-04-13	0.0002730695	Africa
Africa|hCoV-19/Gambia/GC19-3796/2020|EPI ISL 561079|B.1.5.12|Gambia|2020-07-27	Africa|hCoV-19/Kenya/C656/2020|EPI ISL 457915|B.1.5|Kenya|2020-04-13	0.0003024672	Africa
Africa|hCoV-19/Gambia/GC19-3798/2020|EPI ISL 561080|B.1.1.242|Gambia|2020-07-27	Africa|hCoV-19/Kenya/C656/2020|EPI ISL 457915|B.1.5|Kenya|2020-04-13	0.0004072985	Africa
Africa|hCoV-19/Gambia/GC19-3799/2020|EPI ISL 561081|B.1.1.242|Gambia|2020-07-27	Africa|hCoV-19/Kenya/C656/2020|EPI ISL 457915|B.1.5|Kenya|2020-04-13	0.0004033428	Africa
Africa|hCoV-19/Gambia/GC19-3802/2020|EPI ISL 561082|B.1.5.12|Gambia|2020-07-27	Africa|hCoV-19/Kenya/C656/2020|EPI ISL 457915|B.1.5|Kenya|2020-04-13	0.0003360927	Africa
Africa|hCoV-19/Gambia/GC19-3805/2020|EPI ISL 561083|B.1.5.12|Gambia|2020-07-27	Africa|hCoV-19/Kenya/C656/2020|EPI ISL 457915|B.1.5|Kenya|2020-04-13	0.0003024743	Africa
Africa|hCoV-19/Gambia/GC19-3806/2020|EPI ISL 561084|B.1.1.293|Gambia|2020-07-27	Africa|hCoV-19/Kenya/C656/2020|EPI ISL 457915|B.1.5|Kenya|2020-04-13	0.0003025007	Africa
Africa|hCoV-19/Gambia/GC19-3807/2020|EPI ISL 561085|B.1.1.293|Gambia|2020-07-27	Africa|hCoV-19/Kenya/C656/2020|EPI ISL 457915|B.1.5|Kenya|2020-04-13	0.0003361446	Africa
Africa|hCoV-19/Gambia/GC19-3812/2020|EPI ISL 561086|B.1.1.293|Gambia|2020-07-27	Africa|hCoV-19/Kenya/C656/2020|EPI ISL 457915|B.1.5|Kenya|2020-04-13	0.0003705261	Africa
Africa|hCoV-19/Gambia/GC19-3813/2020|EPI ISL 561087|B.1.1.293|Gambia|2020-07-27	Africa|hCoV-19/Kenya/C656/2020|EPI ISL 457915|B.1.5|Kenya|2020-04-13	0.0003361333	Africa
Africa|hCoV-19/Gambia/GC19-3814/2020|EPI ISL 561088|B.1|Gambia|2020-07-27	Africa|hCoV-19/Kenya/C656/2020|EPI ISL 457915|B.1.5|Kenya|2020-04-13	0.0004033844	Africa
Africa|hCoV-19/Gambia/GC19-3816/2020|EPI ISL 561089|B.1.1.293|Gambia|2020-07-27	Africa|hCoV-19/Kenya/C656/2020|EPI ISL 457915|B.1.5|Kenya|2020-04-13	0.0002031451	Africa
Africa|hCoV-19/Gambia/GC19-3818/2020|EPI ISL 561090|B.1.1.293|Gambia|2020-07-27	Africa|hCoV-19/Kenya/C656/2020|EPI ISL 457915|B.1.5|Kenya|2020-04-13	0.0004033681	Africa
Africa|hCoV-19/Gambia/GC19-3820/2020|EPI ISL 561091|B.1.1.293|Gambia|2020-07-27	Africa|hCoV-19/Kenya/C656/2020|EPI ISL 457915|B.1.5|Kenya|2020-04-13	0.0003361333	Africa
Africa|hCoV-19/Gambia/GC19-3821/2020|EPI ISL 561092|B.1.5.12|Gambia|2020-07-27	Africa|hCoV-19/Kenya/C656/2020|EPI ISL 457915|B.1.5|Kenya|2020-04-13	0.0002067930	Africa
Africa|hCoV-19/Gambia/GC19-3822/2020|EPI ISL 561093|B.1.5.12|Gambia|2020-07-27	Africa|hCoV-19/Kenya/C656/2020|EPI ISL 457915|B.1.5|Kenya|2020-04-13	0.0003024815	Africa
Africa|hCoV-19/Gambia/GC19-3823/2020|EPI ISL 561094|B.1.5.12|Gambia|2020-07-27	Africa|hCoV-19/Kenya/C656/2020|EPI ISL 457915|B.1.5|Kenya|2020-04-13	0.0003047434	Africa
Africa|hCoV-19/Gambia/GC19-3835/2020|EPI ISL 561096|B.1.1.293|Gambia|2020-07-27	Africa|hCoV-19/Kenya/C656/2020|EPI ISL 457915|B.1.5|Kenya|2020-04-13	0.0003025108	Africa
Africa|hCoV-19/Gambia/GC19-3836/2020|EPI ISL 561097|B.1.5.12|Gambia|2020-07-27	Africa|hCoV-19/Kenya/C656/2020|EPI ISL 457915|B.1.5|Kenya|2020-04-13	0.0002688489	Africa
Africa|hCoV-19/Gambia/GC19-3839/2020|EPI ISL 561098|B.1.5.12|Gambia|2020-07-27	Africa|hCoV-19/Kenya/C656/2020|EPI ISL 457915|B.1.5|Kenya|2020-04-13	0.0003024815	Africa
Africa|hCoV-19/Gambia/GC19-3842/2020|EPI ISL 561099|B.1.1.293|Gambia|2020-07-27	Africa|hCoV-19/Kenya/C656/2020|EPI ISL 457915|B.1.5|Kenya|2020-04-13	0.0004033763	Africa
Africa|hCoV-19/Gambia/GC19-3846/2020|EPI ISL 561100|B.1.1.293|Gambia|2020-07-27	Africa|hCoV-19/Kenya/C656/2020|EPI ISL 457915|B.1.5|Kenya|2020-04-13	0.0003697541	Africa
Africa|hCoV-19/Gambia/GC19-3852/2020|EPI ISL 561101|B.1.5.12|Gambia|2020-07-27	Africa|hCoV-19/Kenya/C656/2020|EPI ISL 457915|B.1.5|Kenya|2020-04-13	0.0002730788	Africa
Africa|hCoV-19/Gambia/GC19-3854/2020|EPI ISL 561102|B.1.1.293|Gambia|2020-07-27	Africa|hCoV-19/Kenya/C656/2020|EPI ISL 457915|B.1.5|Kenya|2020-04-13	0.0004033763	Africa
Africa|hCoV-19/Gambia/GC192573/2020|EPI ISL 561115|B.1.5.12|Gambia|2020-07-21	Africa|hCoV-19/Kenya/C656/2020|EPI ISL 457915|B.1.5|Kenya|2020-04-13	0.0003024947	Africa
Africa|hCoV-19/Gambia/GC192576/2020|EPI ISL 561117|B.1.5.12|Gambia|2020-07-21	Africa|hCoV-19/Kenya/C656/2020|EPI ISL 457915|B.1.5|Kenya|2020-04-13	0.0002032904	Africa
Africa|hCoV-19/Gambia/GC192579/2020|EPI ISL 561118|B.1.5.12|Gambia|2020-07-21	Africa|hCoV-19/Kenya/C656/2020|EPI ISL 457915|B.1.5|Kenya|2020-04-13	0.0001703940	Africa
Africa|hCoV-19/Gambia/GC192602/2020|EPI ISL 561120|B.1.1.293|Gambia|2020-07-21	Africa|hCoV-19/Kenya/C656/2020|EPI ISL 457915|B.1.5|Kenya|2020-04-13	0.0004033683	Africa
Africa|hCoV-19/Gambia/GC192610/2020|EPI ISL 561121|B.1.1.293|Gambia|2020-07-21	Africa|hCoV-19/Kenya/C656/2020|EPI ISL 457915|B.1.5|Kenya|2020-04-13	0.0004033682	Africa
Africa|hCoV-19/Gambia/GC192751/2020|EPI ISL 561138|B.1.5.12|Gambia|2020-07-21	Africa|hCoV-19/Kenya/C656/2020|EPI ISL 457915|B.1.5|Kenya|2020-04-13	0.0003361187	Africa
Africa|hCoV-19/Gambia/GC192756/2020|EPI ISL 561139|B.1.5.12|Gambia|2020-07-22	Africa|hCoV-19/Kenya/C656/2020|EPI ISL 457915|B.1.5|Kenya|2020-04-13	0.0002688670	Africa
Africa|hCoV-19/Gambia/GC192772/2020|EPI ISL 561140|B.1.1|Gambia|2020-07-22	Africa|hCoV-19/Kenya/C656/2020|EPI ISL 457915|B.1.5|Kenya|2020-04-13	0.0003697467	Africa
Africa|hCoV-19/Gambia/GC192778/2020|EPI ISL 561141|B.1.1|Gambia|2020-07-22	Africa|hCoV-19/Kenya/C656/2020|EPI ISL 457915|B.1.5|Kenya|2020-04-13	0.0002688932	Africa
Africa|hCoV-19/Gambia/GC192781/2020|EPI ISL 561142|B.1.5.12|Gambia|2020-07-22	Africa|hCoV-19/Kenya/C656/2020|EPI ISL 457915|B.1.5|Kenya|2020-04-13	0.0003024815	Africa
Africa|hCoV-19/Gambia/GC192782/2020|EPI ISL 561143|B.1.5.12|Gambia|2020-07-22	Africa|hCoV-19/Kenya/C656/2020|EPI ISL 457915|B.1.5|Kenya|2020-04-13	0.0003024886	Africa
Africa|hCoV-19/Gambia/GC192786/2020|EPI ISL 561144|B.1.1.293|Gambia|2020-07-22	Africa|hCoV-19/Kenya/C656/2020|EPI ISL 457915|B.1.5|Kenya|2020-04-13	0.0003361187	Africa
Africa|hCoV-19/Gambia/GC192789/2020|EPI ISL 561145|B.1|Gambia|2020-07-22	Africa|hCoV-19/Kenya/C656/2020|EPI ISL 457915|B.1.5|Kenya|2020-04-13	0.0002352429	Africa
Africa|hCoV-19/Gambia/GC192811/2020|EPI ISL 561147|B.1.5.12|Gambia|2020-07-22	Africa|hCoV-19/Kenya/C656/2020|EPI ISL 457915|B.1.5|Kenya|2020-04-13	0.0002732746	Africa
Africa|hCoV-19/Gambia/GC192812/2020|EPI ISL 561148|B.1.1.293|Gambia|2020-07-22	Africa|hCoV-19/Kenya/C656/2020|EPI ISL 457915|B.1.5|Kenya|2020-04-13	0.0002688724	Africa
Africa|hCoV-19/Gambia/NPHL-038/2020|EPI ISL 561205|B.1.1|Gambia|2020	Africa|hCoV-19/Kenya/C656/2020|EPI ISL 457915|B.1.5|Kenya|2020-04-13	0.0004033777	Africa
Africa|hCoV-19/Gambia/NPHL-061/2020|EPI ISL 561206|B.1.5.12|Gambia|2020	Africa|hCoV-19/Kenya/C656/2020|EPI ISL 457915|B.1.5|Kenya|2020-04-13	0.0003697232	Africa
Africa|hCoV-19/Gambia/NPHL-1168/2020|EPI ISL 561212|B.1.5.12|Gambia|2020-06-27	Africa|hCoV-19/Kenya/C656/2020|EPI ISL 457915|B.1.5|Kenya|2020-04-13	0.0003697454	Africa
Africa|hCoV-19/Gambia/NPHL-1208/2020|EPI ISL 561213|B.1.5.12|Gambia|2020-06-30	Africa|hCoV-19/Kenya/C656/2020|EPI ISL 457915|B.1.5|Kenya|2020-04-13	0.0001021611	Africa
Africa|hCoV-19/Gambia/NPHL-1209/2020|EPI ISL 561214|B.1.5.12|Gambia|2020-06-30	Africa|hCoV-19/Kenya/C656/2020|EPI ISL 457915|B.1.5|Kenya|2020-04-13	0.0000686594	Africa
Africa|hCoV-19/Gambia/NPHL-1212/2020|EPI ISL 561215|B.1.5.12|Gambia|2020-06-30	Africa|hCoV-19/Kenya/C656/2020|EPI ISL 457915|B.1.5|Kenya|2020-04-13	0.0002352326	Africa
Africa|hCoV-19/Gambia/NPHL-1224/2020|EPI ISL 561217|B.1.1.293|Gambia|2020-06-30	Africa|hCoV-19/Kenya/C656/2020|EPI ISL 457915|B.1.5|Kenya|2020-04-13	0.0002458830	Africa
Africa|hCoV-19/Gambia/NPHL-1230/2020|EPI ISL 561218|B.1.5|Gambia|2020-06-30	Africa|hCoV-19/Kenya/C656/2020|EPI ISL 457915|B.1.5|Kenya|2020-04-13	0.0000340485	Africa
Africa|hCoV-19/Gambia/NPHL-1248/2020|EPI ISL 561222|B.1.5|Gambia|2020-07-01	Africa|hCoV-19/Kenya/C656/2020|EPI ISL 457915|B.1.5|Kenya|2020-04-13	0.0000340462	Africa
Africa|hCoV-19/Gambia/NPHL-1258/2020|EPI ISL 561223|B.1.292|Gambia|2020-07-02	Africa|hCoV-19/Kenya/C656/2020|EPI ISL 457915|B.1.5|Kenya|2020-04-13	0.0002016278	Africa
Africa|hCoV-19/Gambia/NPHL-1422/2020|EPI ISL 561228|B.1.5|Gambia|2020-07-04	Africa|hCoV-19/Kenya/C656/2020|EPI ISL 457915|B.1.5|Kenya|2020-04-13	0.0000706725	Africa
Africa|hCoV-19/Gambia/NPHL-1424/2020|EPI ISL 561229|B.1.292|Gambia|2020-07-04	Africa|hCoV-19/Kenya/C656/2020|EPI ISL 457915|B.1.5|Kenya|2020-04-13	0.0002016883	Africa
Africa|hCoV-19/Gambia/NPHL-1446/2020|EPI ISL 561230|B.1.5|Gambia|2020-07-04	Africa|hCoV-19/Kenya/C656/2020|EPI ISL 457915|B.1.5|Kenya|2020-04-13	0.0000340462	Africa
Africa|hCoV-19/Gambia/NPHL-1477/2020|EPI ISL 561231|B.1.5|Gambia|2020	Africa|hCoV-19/Kenya/C656/2020|EPI ISL 457915|B.1.5|Kenya|2020-04-13	0.0000351592	Africa
Africa|hCoV-19/Gambia/NPHL-1514/2020|EPI ISL 561232|B.1.1|Gambia|2020	Africa|hCoV-19/Kenya/C656/2020|EPI ISL 457915|B.1.5|Kenya|2020-04-13	0.0003024875	Africa
Africa|hCoV-19/Gambia/NPHL-1641/2020|EPI ISL 561235|B.1.292|Gambia|2020-07-31	Africa|hCoV-19/Kenya/C656/2020|EPI ISL 457915|B.1.5|Kenya|2020-04-13	0.0002437462	Africa
Africa|hCoV-19/Gambia/NPHL-1645/2020|EPI ISL 561236|B.1.1.293|Gambia|2020-08-04	Africa|hCoV-19/Kenya/C656/2020|EPI ISL 457915|B.1.5|Kenya|2020-04-13	0.0002028224	Africa
Africa|hCoV-19/Gambia/NPHL-1711/2020|EPI ISL 561237|B.1.1.293|Gambia|2020-08-04	Africa|hCoV-19/Kenya/C656/2020|EPI ISL 457915|B.1.5|Kenya|2020-04-13	0.0002688724	Africa
Africa|hCoV-19/Gambia/NPHL-1746/2020|EPI ISL 561238|B.1.1|Gambia|2020-07-20	Africa|hCoV-19/Kenya/C656/2020|EPI ISL 457915|B.1.5|Kenya|2020-04-13	0.0002016732	Africa
Africa|hCoV-19/Gambia/NPHL-1921/2020|EPI ISL 561239|B.1.1|Gambia|2020	Africa|hCoV-19/Kenya/C656/2020|EPI ISL 457915|B.1.5|Kenya|2020-04-13	0.0003697467	Africa
Africa|hCoV-19/Gambia/NPHL-1968/2020|EPI ISL 561240|B.1.1|Gambia|2020-07-16	Africa|hCoV-19/Kenya/C656/2020|EPI ISL 457915|B.1.5|Kenya|2020-04-13	0.0003697467	Africa
Africa|hCoV-19/Gambia/NPHL-2037/2020|EPI ISL 561241|B.1.1|Gambia|2020-07-15	Africa|hCoV-19/Kenya/C656/2020|EPI ISL 457915|B.1.5|Kenya|2020-04-13	0.0003361379	Africa
Africa|hCoV-19/Gambia/NPHL-2268/2020|EPI ISL 561242|B.1.1|Gambia|2020	Africa|hCoV-19/Kenya/C656/2020|EPI ISL 457915|B.1.5|Kenya|2020-04-13	0.0001684409	Africa
Africa|hCoV-19/Gambia/NPHL-2344/2020|EPI ISL 561243|B.1.292|Gambia|2020	Africa|hCoV-19/Kenya/C656/2020|EPI ISL 457915|B.1.5|Kenya|2020-04-13	0.0002688714	Africa
Africa|hCoV-19/Gambia/NPHL-2374/2020|EPI ISL 561244|B.1.5.12|Gambia|2020	Africa|hCoV-19/Kenya/C656/2020|EPI ISL 457915|B.1.5|Kenya|2020-04-13	0.0002352405	Africa
Africa|hCoV-19/Gambia/NPHL-242/2020|EPI ISL 561245|B.1.5|Gambia|2020	Africa|hCoV-19/Kenya/C656/2020|EPI ISL 457915|B.1.5|Kenya|2020-04-13	0.0000672100	Africa
Africa|hCoV-19/Gambia/NPHL-243/2020|EPI ISL 561246|B.1.5|Gambia|2020	Africa|hCoV-19/Kenya/C656/2020|EPI ISL 457915|B.1.5|Kenya|2020-04-13	0.0001030099	Africa
Africa|hCoV-19/Gambia/NPHL-244/2020|EPI ISL 561247|B.1.1.293|Gambia|2020	Africa|hCoV-19/Kenya/C656/2020|EPI ISL 457915|B.1.5|Kenya|2020-04-13	0.0003051299	Africa
Africa|hCoV-19/Gambia/NPHL-2443/2020|EPI ISL 561248|B.1.5.12|Gambia|2020	Africa|hCoV-19/Kenya/C656/2020|EPI ISL 457915|B.1.5|Kenya|2020-04-13	0.0002352325	Africa
Africa|hCoV-19/Gambia/NPHL-2444/2020|EPI ISL 561249|B.1.292|Gambia|2020-07-21	Africa|hCoV-19/Kenya/C656/2020|EPI ISL 457915|B.1.5|Kenya|2020-04-13	0.0002352373	Africa
Africa|hCoV-19/Gambia/NPHL-2446/2020|EPI ISL 561250|B.1.1|Gambia|2020	Africa|hCoV-19/Kenya/C656/2020|EPI ISL 457915|B.1.5|Kenya|2020-04-13	0.0003792158	Africa
Africa|hCoV-19/Gambia/NPHL-245/2020|EPI ISL 561251|B.1.1|Gambia|2020	Africa|hCoV-19/Kenya/C656/2020|EPI ISL 457915|B.1.5|Kenya|2020-04-13	0.0002031548	Africa
Africa|hCoV-19/Gambia/NPHL-2457/2020|EPI ISL 561252|B.1.1|Gambia|2020-07-21	Africa|hCoV-19/Kenya/C656/2020|EPI ISL 457915|B.1.5|Kenya|2020-04-13	0.0003792027	Africa
Africa|hCoV-19/Gambia/NPHL-2458/2020|EPI ISL 561253|B.1.292|Gambia|2020-07-21	Africa|hCoV-19/Kenya/C656/2020|EPI ISL 457915|B.1.5|Kenya|2020-04-13	0.0002413350	Africa
Africa|hCoV-19/Gambia/NPHL-2463/2020|EPI ISL 561254|B.1.1|Gambia|2020	Africa|hCoV-19/Kenya/C656/2020|EPI ISL 457915|B.1.5|Kenya|2020-04-13	0.0003830180	Africa
Africa|hCoV-19/Gambia/NPHL-2465/2020|EPI ISL 561255|B.1.1|Gambia|2020-07-21	Africa|hCoV-19/Kenya/C656/2020|EPI ISL 457915|B.1.5|Kenya|2020-04-13	0.0003792290	Africa
Africa|hCoV-19/Gambia/NPHL-2469/2020|EPI ISL 561256|B.1.5.12|Gambia|2020-07-21	Africa|hCoV-19/Kenya/C656/2020|EPI ISL 457915|B.1.5|Kenya|2020-04-13	0.0003102333	Africa
Africa|hCoV-19/Gambia/NPHL-247/2020|EPI ISL 561257|B.1.1.293|Gambia|2020	Africa|hCoV-19/Kenya/C656/2020|EPI ISL 457915|B.1.5|Kenya|2020-04-13	0.0003025048	Africa
Africa|hCoV-19/Gambia/NPHL-2470/2020|EPI ISL 561258|B.1.1|Gambia|2020-07-21	Africa|hCoV-19/Kenya/C656/2020|EPI ISL 457915|B.1.5|Kenya|2020-04-13	0.0003792158	Africa
Africa|hCoV-19/Gambia/NPHL-2472/2020|EPI ISL 561259|B.1.5.12|Gambia|2020-07-21	Africa|hCoV-19/Kenya/C656/2020|EPI ISL 457915|B.1.5|Kenya|2020-04-13	0.0001033911	Africa
Africa|hCoV-19/Gambia/NPHL-2473/2020|EPI ISL 561260|B.1.5.12|Gambia|2020-07-21	Africa|hCoV-19/Kenya/C656/2020|EPI ISL 457915|B.1.5|Kenya|2020-04-13	0.0003697505	Africa
Africa|hCoV-19/Gambia/NPHL-2478/2020|EPI ISL 561261|B.1.5.12|Gambia|2020-07-21	Africa|hCoV-19/Kenya/C656/2020|EPI ISL 457915|B.1.5|Kenya|2020-04-13	0.0002089001	Africa
Africa|hCoV-19/Gambia/NPHL-2497/2020|EPI ISL 561262|B.1.1.242|Gambia|2020-07-21	Africa|hCoV-19/Kenya/C656/2020|EPI ISL 457915|B.1.5|Kenya|2020-04-13	0.0003481802	Africa
Africa|hCoV-19/Gambia/NPHL-2504/2020|EPI ISL 561264|B.1.5.12|Gambia|2020-07-23	Africa|hCoV-19/Kenya/C656/2020|EPI ISL 457915|B.1.5|Kenya|2020-04-13	0.0003761099	Africa
Africa|hCoV-19/Gambia/NPHL-2514/2020|EPI ISL 561265|B.1.5.12|Gambia|2020-07-21	Africa|hCoV-19/Kenya/C656/2020|EPI ISL 457915|B.1.5|Kenya|2020-04-13	0.0003102365	Africa
Africa|hCoV-19/Gambia/NPHL-2521/2020|EPI ISL 561266|B.1.5.12|Gambia|2020-07-23	Africa|hCoV-19/Kenya/C656/2020|EPI ISL 457915|B.1.5|Kenya|2020-04-13	0.0003102237	Africa
Africa|hCoV-19/Gambia/NPHL-2522/2020|EPI ISL 561267|B.1.1.293|Gambia|2020-07-22	Africa|hCoV-19/Kenya/C656/2020|EPI ISL 457915|B.1.5|Kenya|2020-04-13	0.0003105072	Africa
Africa|hCoV-19/Gambia/NPHL-2524/2020|EPI ISL 561268|B.1.1|Gambia|2020-07-24	Africa|hCoV-19/Kenya/C656/2020|EPI ISL 457915|B.1.5|Kenya|2020-04-13	0.0003361380	Africa
Africa|hCoV-19/Gambia/NPHL-2529/2020|EPI ISL 561269|B.1.1.293|Gambia|2020-07-21	Africa|hCoV-19/Kenya/C656/2020|EPI ISL 457915|B.1.5|Kenya|2020-04-13	0.0003102301	Africa
Africa|hCoV-19/Gambia/NPHL-253/2020|EPI ISL 561270|B.1.1.293|Gambia|2020	Africa|hCoV-19/Kenya/C656/2020|EPI ISL 457915|B.1.5|Kenya|2020-04-13	0.0003361120	Africa
Africa|hCoV-19/Gambia/NPHL-2537/2020|EPI ISL 561271|B.1.1|Gambia|2020	Africa|hCoV-19/Kenya/C656/2020|EPI ISL 457915|B.1.5|Kenya|2020-04-13	0.0004096838	Africa
Africa|hCoV-19/Gambia/NPHL-2538/2020|EPI ISL 561272|B.1.5.12|Gambia|2020-07-21	Africa|hCoV-19/Kenya/C656/2020|EPI ISL 457915|B.1.5|Kenya|2020-04-13	0.0002757420	Africa
Africa|hCoV-19/Gambia/NPHL-2550/2020|EPI ISL 561274|B.1.292|Gambia|2020-07-21	Africa|hCoV-19/Kenya/C656/2020|EPI ISL 457915|B.1.5|Kenya|2020-04-13	0.0002067972	Africa
Africa|hCoV-19/Gambia/NPHL-2554/2020|EPI ISL 561275|B.1.5.12|Gambia|2020	Africa|hCoV-19/Kenya/C656/2020|EPI ISL 457915|B.1.5|Kenya|2020-04-13	0.0002068072	Africa
Africa|hCoV-19/Gambia/NPHL-2555/2020|EPI ISL 561276|B.1.1|Gambia|2020-07-21	Africa|hCoV-19/Kenya/C656/2020|EPI ISL 457915|B.1.5|Kenya|2020-04-13	0.0003482915	Africa
Africa|hCoV-19/Gambia/NPHL-256/2020|EPI ISL 561277|B.1.1.293|Gambia|2020	Africa|hCoV-19/Kenya/C656/2020|EPI ISL 457915|B.1.5|Kenya|2020-04-13	0.0002352745	Africa
Africa|hCoV-19/Gambia/NPHL-2560/2020|EPI ISL 561278|B.1.1|Gambia|2020	Africa|hCoV-19/Kenya/C656/2020|EPI ISL 457915|B.1.5|Kenya|2020-04-13	0.0003792027	Africa
Africa|hCoV-19/Gambia/NPHL-2567/2020|EPI ISL 561279|B.1|Gambia|2020	Africa|hCoV-19/Kenya/C656/2020|EPI ISL 457915|B.1.5|Kenya|2020-04-13	0.0004370277	Africa
Africa|hCoV-19/Gambia/NPHL-2573/2020|EPI ISL 561280|B.1.1.293|Gambia|2020	Africa|hCoV-19/Kenya/C656/2020|EPI ISL 457915|B.1.5|Kenya|2020-04-13	0.0002068165	Africa
Africa|hCoV-19/Gambia/NPHL-2586/2020|EPI ISL 561281|B.1.5.12|Gambia|2020-07-23	Africa|hCoV-19/Kenya/C656/2020|EPI ISL 457915|B.1.5|Kenya|2020-04-13	0.0002088586	Africa
Africa|hCoV-19/Gambia/NPHL-2588/2020|EPI ISL 561282|B.1.1|Gambia|2020	Africa|hCoV-19/Kenya/C656/2020|EPI ISL 457915|B.1.5|Kenya|2020-04-13	0.0004033684	Africa
Africa|hCoV-19/Gambia/NPHL-2615/2020|EPI ISL 561283|B.1.1.293|Gambia|2020-08-18	Africa|hCoV-19/Kenya/C656/2020|EPI ISL 457915|B.1.5|Kenya|2020-04-13	0.0003361120	Africa
Africa|hCoV-19/Gambia/NPHL-2626/2020|EPI ISL 561284|B.1.1.293|Gambia|2020	Africa|hCoV-19/Kenya/C656/2020|EPI ISL 457915|B.1.5|Kenya|2020-04-13	0.0002352768	Africa
Africa|hCoV-19/Gambia/NPHL-2640/2020|EPI ISL 561285|B.1.5.12|Gambia|2020-06-17	Africa|hCoV-19/Kenya/C656/2020|EPI ISL 457915|B.1.5|Kenya|2020-04-13	0.0002016326	Africa
Africa|hCoV-19/Gambia/NPHL-266/2020|EPI ISL 561286|B.1.5.12|Gambia|2020	Africa|hCoV-19/Kenya/C656/2020|EPI ISL 457915|B.1.5|Kenya|2020-04-13	0.0002757572	Africa
Africa|hCoV-19/Gambia/NPHL-2706/2020|EPI ISL 561287|B.1.292|Gambia|2020	Africa|hCoV-19/Kenya/C656/2020|EPI ISL 457915|B.1.5|Kenya|2020-04-13	0.0002688480	Africa
Africa|hCoV-19/Gambia/NPHL-2712/2020|EPI ISL 561288|B.1.5.12|Gambia|2020-08-03	Africa|hCoV-19/Kenya/C656/2020|EPI ISL 457915|B.1.5|Kenya|2020-04-13	0.0003024947	Africa
Africa|hCoV-19/Gambia/NPHL-2727/2020|EPI ISL 561289|B.1.5.12|Gambia|2020-08-04	Africa|hCoV-19/Kenya/C656/2020|EPI ISL 457915|B.1.5|Kenya|2020-04-13	0.0003024815	Africa
Africa|hCoV-19/Gambia/NPHL-2729/2020|EPI ISL 561290|B.1.1|Gambia|2020-07-23	Africa|hCoV-19/Kenya/C656/2020|EPI ISL 457915|B.1.5|Kenya|2020-04-13	0.0003697467	Africa
Africa|hCoV-19/Gambia/NPHL-2736/2020|EPI ISL 561291|B.1.1.242|Gambia|2020-07-25	Africa|hCoV-19/Kenya/C656/2020|EPI ISL 457915|B.1.5|Kenya|2020-04-13	0.0004033602	Africa
Africa|hCoV-19/Gambia/NPHL-2759/2020|EPI ISL 561292|B.1.5.12|Gambia|2020-08-07	Africa|hCoV-19/Kenya/C656/2020|EPI ISL 457915|B.1.5|Kenya|2020-04-13	0.0002688905	Africa
Africa|hCoV-19/Gambia/NPHL-2762/2020|EPI ISL 561293|B.1.5.12|Gambia|2020-07-25	Africa|hCoV-19/Kenya/C656/2020|EPI ISL 457915|B.1.5|Kenya|2020-04-13	0.0003361040	Africa
Africa|hCoV-19/Gambia/NPHL-2767/2020|EPI ISL 561294|B.1.1.293|Gambia|2020-07-25	Africa|hCoV-19/Kenya/C656/2020|EPI ISL 457915|B.1.5|Kenya|2020-04-13	0.0003697393	Africa
Africa|hCoV-19/Gambia/NPHL-2768/2020|EPI ISL 561295|B.1.1.293|Gambia|2020-07-27	Africa|hCoV-19/Kenya/C656/2020|EPI ISL 457915|B.1.5|Kenya|2020-04-13	0.0003024947	Africa
Africa|hCoV-19/Gambia/NPHL-277/2020|EPI ISL 561296|B.1.5.12|Gambia|2020	Africa|hCoV-19/Kenya/C656/2020|EPI ISL 457915|B.1.5|Kenya|2020-04-13	0.0003024886	Africa
Africa|hCoV-19/Gambia/NPHL-2785/2020|EPI ISL 561297|B.1.1.242|Gambia|2020-07-27	Africa|hCoV-19/Kenya/C656/2020|EPI ISL 457915|B.1.5|Kenya|2020-04-13	0.0003361166	Africa
Africa|hCoV-19/Gambia/NPHL-2790/2020|EPI ISL 561298|B.1.1.293|Gambia|2020	Africa|hCoV-19/Kenya/C656/2020|EPI ISL 457915|B.1.5|Kenya|2020-04-13	0.0003697467	Africa
Africa|hCoV-19/Gambia/NPHL-2825/2020|EPI ISL 561299|B.1.5.12|Gambia|2020	Africa|hCoV-19/Kenya/C656/2020|EPI ISL 457915|B.1.5|Kenya|2020-04-13	0.0003024540	Africa
Africa|hCoV-19/Gambia/NPHL-287/2020|EPI ISL 561300|B.1.1.293|Gambia|2020	Africa|hCoV-19/Kenya/C656/2020|EPI ISL 457915|B.1.5|Kenya|2020-04-13	0.0003361300	Africa
Africa|hCoV-19/Gambia/NPHL-2889/2020|EPI ISL 561301|B.1.5.12|Gambia|2020	Africa|hCoV-19/Kenya/C656/2020|EPI ISL 457915|B.1.5|Kenya|2020-04-13	0.0003421167	Africa
Africa|hCoV-19/Gambia/NPHL-2892/2020|EPI ISL 561302|B.1.5.12|Gambia|2020-09-07	Africa|hCoV-19/Kenya/C656/2020|EPI ISL 457915|B.1.5|Kenya|2020-04-13	0.0003421167	Africa
Africa|hCoV-19/Gambia/NPHL-290/2020|EPI ISL 561303|B.1.1.293|Gambia|2020	Africa|hCoV-19/Kenya/C656/2020|EPI ISL 457915|B.1.5|Kenya|2020-04-13	0.0003024946	Africa
Africa|hCoV-19/Gambia/NPHL-2909/2020|EPI ISL 561304|B.1.1.293|Gambia|2020-07-26	Africa|hCoV-19/Kenya/C656/2020|EPI ISL 457915|B.1.5|Kenya|2020-04-13	0.0003361266	Africa
Africa|hCoV-19/Gambia/NPHL-2984/2020|EPI ISL 561307|B.1.1.293|Gambia|2020	Africa|hCoV-19/Kenya/C656/2020|EPI ISL 457915|B.1.5|Kenya|2020-04-13	0.0003697628	Africa
Africa|hCoV-19/Gambia/NPHL-299/2020|EPI ISL 561308|B.1.1.293|Gambia|2020	Africa|hCoV-19/Kenya/C656/2020|EPI ISL 457915|B.1.5|Kenya|2020-04-13	0.0003361187	Africa
Africa|hCoV-19/Gambia/NPHL-3047/2020|EPI ISL 561309|B.1.5.12|Gambia|2020-07-28	Africa|hCoV-19/Kenya/C656/2020|EPI ISL 457915|B.1.5|Kenya|2020-04-13	0.0003393310	Africa
Africa|hCoV-19/Gambia/NPHL-3055/2020|EPI ISL 561310|B.1.5.12|Gambia|2020-07-17	Africa|hCoV-19/Kenya/C656/2020|EPI ISL 457915|B.1.5|Kenya|2020-04-13	0.0003361039	Africa
Africa|hCoV-19/Gambia/NPHL-3062/2020|EPI ISL 561311|B.1.5.12|Gambia|2020	Africa|hCoV-19/Kenya/C656/2020|EPI ISL 457915|B.1.5|Kenya|2020-04-13	0.0003393310	Africa
Africa|hCoV-19/Gambia/NPHL-3079/2020|EPI ISL 561312|B.1.5.12|Gambia|2020-07-27	Africa|hCoV-19/Kenya/C656/2020|EPI ISL 457915|B.1.5|Kenya|2020-04-13	0.0003421167	Africa
Africa|hCoV-19/Gambia/NPHL-3206/2020|EPI ISL 561313|B.1.1.293|Gambia|2020	Africa|hCoV-19/Kenya/C656/2020|EPI ISL 457915|B.1.5|Kenya|2020-04-13	0.0004033777	Africa
Africa|hCoV-19/Gambia/NPHL-3254/2020|EPI ISL 561315|B.1.5.12|Gambia|2020-07-28	Africa|hCoV-19/Kenya/C656/2020|EPI ISL 457915|B.1.5|Kenya|2020-04-13	0.0003388368	Africa
Africa|hCoV-19/Gambia/NPHL-3281/2020|EPI ISL 561316|B.1.1|Gambia|2020-07-28	Africa|hCoV-19/Kenya/C656/2020|EPI ISL 457915|B.1.5|Kenya|2020-04-13	0.0004178022	Africa
Africa|hCoV-19/Gambia/NPHL-483B/2020|EPI ISL 561318|B.1.1|Gambia|2020	Africa|hCoV-19/Kenya/C656/2020|EPI ISL 457915|B.1.5|Kenya|2020-04-13	0.0004528349	Africa
Africa|hCoV-19/Gambia/NPHL-704/2020|EPI ISL 561320|B.1.1.293|Gambia|2020	Africa|hCoV-19/Kenya/C656/2020|EPI ISL 457915|B.1.5|Kenya|2020-04-13	0.0005517675	Africa
Africa|hCoV-19/Gambia/NPHL-737/2020|EPI ISL 561323|B.1.1.293|Gambia|2020	Africa|hCoV-19/Kenya/C656/2020|EPI ISL 457915|B.1.5|Kenya|2020-04-13	0.0002757477	Africa
Africa|hCoV-19/Gambia/NPHL-748/2020|EPI ISL 561324|B.1.1|Gambia|2020	Africa|hCoV-19/Kenya/C656/2020|EPI ISL 457915|B.1.5|Kenya|2020-04-13	0.0003361379	Africa
Africa|hCoV-19/Gambia/NPHL-758/2020|EPI ISL 561326|B.1.1.293|Gambia|2020	Africa|hCoV-19/Kenya/C656/2020|EPI ISL 457915|B.1.5|Kenya|2020-04-13	0.0001721732	Africa
Africa|hCoV-19/Gambia/NPHL-760/2020|EPI ISL 561327|B.1.5|Gambia|2020	Africa|hCoV-19/Kenya/C656/2020|EPI ISL 457915|B.1.5|Kenya|2020-04-13	0.0001015688	Africa
Africa|hCoV-19/Gambia/NPHL-790/2020|EPI ISL 561329|B.1.5|Gambia|2020	Africa|hCoV-19/Kenya/C656/2020|EPI ISL 457915|B.1.5|Kenya|2020-04-13	0.0000682650	Africa
Africa|hCoV-19/Gambia/NPHL-923/2020|EPI ISL 561330|B.1.5.12|Gambia|2020	Africa|hCoV-19/Kenya/C656/2020|EPI ISL 457915|B.1.5|Kenya|2020-04-13	0.0002352483	Africa
Africa|hCoV-19/Gambia/NPHL-930/2020|EPI ISL 561331|B.1.5|Gambia|2020	Africa|hCoV-19/Kenya/C656/2020|EPI ISL 457915|B.1.5|Kenya|2020-04-13	0.0001024007	Africa
Africa|hCoV-19/Gambia/NPHL-941/2020|EPI ISL 561332|B.1.5.12|Gambia|2020	Africa|hCoV-19/Kenya/C656/2020|EPI ISL 457915|B.1.5|Kenya|2020-04-13	0.0002688543	Africa
Africa|hCoV-19/Gambia/NPHL-956/2020|EPI ISL 561334|B.1.5.12|Gambia|2020	Africa|hCoV-19/Kenya/C656/2020|EPI ISL 457915|B.1.5|Kenya|2020-04-13	0.0002730695	Africa
Africa|hCoV-19/Ghana/1651 S3/2020|EPI ISL 422387|A.11|Ghana|2020-03-25	Africa|hCoV-19/Kenya/C656/2020|EPI ISL 457915|B.1.5|Kenya|2020-04-13	0.0002796381	Africa
Africa|hCoV-19/Ghana/1659 S14/2020|EPI ISL 422405|B.1.220|Ghana|2020-03-25	Africa|hCoV-19/Kenya/C656/2020|EPI ISL 457915|B.1.5|Kenya|2020-04-13	0.0001400535	Africa
Africa|hCoV-19/Ghana/2230 S4/2020|EPI ISL 422390|B.40|Ghana|2020-03-25	Africa|hCoV-19/Kenya/C656/2020|EPI ISL 457915|B.1.5|Kenya|2020-04-13	0.0002720418	Africa
Africa|hCoV-19/Ghana/2333 S5/2020|EPI ISL 422394|B.1.3|Ghana|2020-03-27	Africa|hCoV-19/Kenya/C656/2020|EPI ISL 457915|B.1.5|Kenya|2020-04-13	0.0002398360	Africa
Africa|hCoV-19/Ghana/2573 S27/2020|EPI ISL 515082|A|Ghana|2020-03-29	Africa|hCoV-19/Kenya/C656/2020|EPI ISL 457915|B.1.5|Kenya|2020-04-13	0.0004058739	Africa
Africa|hCoV-19/Ghana/2666 S32/2020|EPI ISL 515083|A|Ghana|2020-03-27	Africa|hCoV-19/Kenya/C656/2020|EPI ISL 457915|B.1.5|Kenya|2020-04-13	0.0000000000	Africa
Africa|hCoV-19/Ghana/2709 S25/2020|EPI ISL 515084|B.1|Ghana|2020-03-28	Africa|hCoV-19/Kenya/C656/2020|EPI ISL 457915|B.1.5|Kenya|2020-04-13	0.0002691308	Africa
Africa|hCoV-19/Ghana/2828 S6/2020|EPI ISL 422397|A.11|Ghana|2020-03-29	Africa|hCoV-19/Kenya/C656/2020|EPI ISL 457915|B.1.5|Kenya|2020-04-13	0.0004088369	Africa
Africa|hCoV-19/Ghana/2852 S30/2020|EPI ISL 515085|B.6|Ghana|2020-03-28	Africa|hCoV-19/Kenya/C656/2020|EPI ISL 457915|B.1.5|Kenya|2020-04-13	0.0001368097	Africa
Africa|hCoV-19/Ghana/2914 S8/2020|EPI ISL 422399|B.1.1|Ghana|2020-03-30	Africa|hCoV-19/Kenya/C656/2020|EPI ISL 457915|B.1.5|Kenya|2020-04-13	0.0002080669	Africa
Africa|hCoV-19/Ghana/34927 S20/2020|EPI ISL 515086|A.11|Ghana|2020-05-23	Africa|hCoV-19/Kenya/C656/2020|EPI ISL 457915|B.1.5|Kenya|2020-04-13	0.0003054331	Africa
Africa|hCoV-19/Ghana/34928 S21/2020|EPI ISL 515087|A.11|Ghana|2020-05-23	Africa|hCoV-19/Kenya/C656/2020|EPI ISL 457915|B.1.5|Kenya|2020-04-13	0.0004086058	Africa
Africa|hCoV-19/Ghana/34980 S22/2020|EPI ISL 515088|B.1.1|Ghana|2020-05-23	Africa|hCoV-19/Kenya/C656/2020|EPI ISL 457915|B.1.5|Kenya|2020-04-13	0.0002079250	Africa
Africa|hCoV-19/Ghana/34983 S40/2020|EPI ISL 515089|B.1.1|Ghana|2020-05-23	Africa|hCoV-19/Kenya/C656/2020|EPI ISL 457915|B.1.5|Kenya|2020-04-13	0.0002730350	Africa
Africa|hCoV-19/Ghana/35012 S17/2020|EPI ISL 515090|B.1.1|Ghana|2020-05-23	Africa|hCoV-19/Kenya/C656/2020|EPI ISL 457915|B.1.5|Kenya|2020-04-13	0.0002688877	Africa
Africa|hCoV-19/Ghana/35019 S18/2020|EPI ISL 515091|B.1.1|Ghana|2020-05-23	Africa|hCoV-19/Kenya/C656/2020|EPI ISL 457915|B.1.5|Kenya|2020-04-13	0.0001719270	Africa
Africa|hCoV-19/Ghana/35183 S24/2020|EPI ISL 515092|A|Ghana|2020-05-24	Africa|hCoV-19/Kenya/C656/2020|EPI ISL 457915|B.1.5|Kenya|2020-04-13	0.0000000000	Africa
Africa|hCoV-19/Ghana/35280 S41/2020|EPI ISL 515093|A|Ghana|2020-05-24	Africa|hCoV-19/Kenya/C656/2020|EPI ISL 457915|B.1.5|Kenya|2020-04-13	0.0003099948	Africa
Africa|hCoV-19/Ghana/35394 S49/2020|EPI ISL 515094|B.1.1.307|Ghana|2020-05-24	Africa|hCoV-19/Kenya/C656/2020|EPI ISL 457915|B.1.5|Kenya|2020-04-13	0.0002067594	Africa
Africa|hCoV-19/Ghana/35466 S19/2020|EPI ISL 515095|B.1.1|Ghana|2020-05-24	Africa|hCoV-19/Kenya/C656/2020|EPI ISL 457915|B.1.5|Kenya|2020-04-13	0.0002388249	Africa
Africa|hCoV-19/Ghana/35563 S37/2020|EPI ISL 515096|A.11|Ghana|2020-05-24	Africa|hCoV-19/Kenya/C656/2020|EPI ISL 457915|B.1.5|Kenya|2020-04-13	0.0004369470	Africa
Africa|hCoV-19/Ghana/36523 S23/2020|EPI ISL 515097|A|Ghana|2020-05-27	Africa|hCoV-19/Kenya/C656/2020|EPI ISL 457915|B.1.5|Kenya|2020-04-13	0.0000342323	Africa
Africa|hCoV-19/Ghana/81216 S36/2020|EPI ISL 515098|A|Ghana|2020-05-20	Africa|hCoV-19/Kenya/C656/2020|EPI ISL 457915|B.1.5|Kenya|2020-04-13	0.0004056172	Africa
Africa|hCoV-19/Ghana/81219 S34/2020|EPI ISL 515099|B.1.1|Ghana|2020-05-20	Africa|hCoV-19/Kenya/C656/2020|EPI ISL 457915|B.1.5|Kenya|2020-04-13	0.0001706772	Africa
Africa|hCoV-19/Ghana/82879 S48/2020|EPI ISL 515100|B.1|Ghana|2020-05-20	Africa|hCoV-19/Kenya/C656/2020|EPI ISL 457915|B.1.5|Kenya|2020-04-13	0.0002705635	Africa
Africa|hCoV-19/Ghana/83637 S29/2020|EPI ISL 515101|B.1.1|Ghana|2020-05-22	Africa|hCoV-19/Kenya/C656/2020|EPI ISL 457915|B.1.5|Kenya|2020-04-13	0.0002025404	Africa
Africa|hCoV-19/Ghana/84049 S31/2020|EPI ISL 515102|B.1|Ghana|2020-05-25	Africa|hCoV-19/Kenya/C656/2020|EPI ISL 457915|B.1.5|Kenya|2020-04-13	0.0003031762	Africa
Africa|hCoV-19/Ghana/84162 S45/2020|EPI ISL 515103|A|Ghana|2020-04-25	Africa|hCoV-19/Kenya/C656/2020|EPI ISL 457915|B.1.5|Kenya|2020-04-13	0.0002755615	Africa
Africa|hCoV-19/Ghana/84182 S43/2020|EPI ISL 515104|B.1.1|Ghana|2020-05-25	Africa|hCoV-19/Kenya/C656/2020|EPI ISL 457915|B.1.5|Kenya|2020-04-13	0.0003412948	Africa
Africa|hCoV-19/Ghana/84210 S44/2020|EPI ISL 515105|A|Ghana|2020-05-24	Africa|hCoV-19/Kenya/C656/2020|EPI ISL 457915|B.1.5|Kenya|2020-04-13	0.0003395616	Africa
Africa|hCoV-19/Ghana/84218 S47/2020|EPI ISL 515106|A|Ghana|2020-05-25	Africa|hCoV-19/Kenya/C656/2020|EPI ISL 457915|B.1.5|Kenya|2020-04-13	0.0004137287	Africa
Africa|hCoV-19/Ghana/84260 S28/2020|EPI ISL 515107|A|Ghana|2020-05-25	Africa|hCoV-19/Kenya/C656/2020|EPI ISL 457915|B.1.5|Kenya|2020-04-13	0.0003052540	Africa
Africa|hCoV-19/Ghana/84279 S42/2020|EPI ISL 515108|B.1|Ghana|2020-05-25	Africa|hCoV-19/Kenya/C656/2020|EPI ISL 457915|B.1.5|Kenya|2020-04-13	0.0003051701	Africa
Africa|hCoV-19/Ghana/84301 S35/2020|EPI ISL 515109|A.11|Ghana|2020-05-24	Africa|hCoV-19/Kenya/C656/2020|EPI ISL 457915|B.1.5|Kenya|2020-04-13	0.0002806905	Africa
Africa|hCoV-19/Ghana/84430 S51/2020|EPI ISL 515110|B.1.1.307|Ghana|2020-05-25	Africa|hCoV-19/Kenya/C656/2020|EPI ISL 457915|B.1.5|Kenya|2020-04-13	0.0002030034	Africa
Africa|hCoV-19/Ghana/84438 S50/2020|EPI ISL 515111|A|Ghana|2020-05-24	Africa|hCoV-19/Kenya/C656/2020|EPI ISL 457915|B.1.5|Kenya|2020-04-13	0.0003041196	Africa
Africa|hCoV-19/Ghana/84484 S16/2020|EPI ISL 515112|B.1.1|Ghana|2020-05-25	Africa|hCoV-19/Kenya/C656/2020|EPI ISL 457915|B.1.5|Kenya|2020-04-13	0.0002757855	Africa
Africa|hCoV-19/Ghana/KATH23/2020|EPI ISL 515181|A.11|Ghana|2020-03-22	Africa|hCoV-19/Kenya/C656/2020|EPI ISL 457915|B.1.5|Kenya|2020-04-13	0.0002688814	Africa
Africa|hCoV-19/Ghana/TTH10/2020|EPI ISL 515182|A|Ghana|2020-03-27	Africa|hCoV-19/Kenya/C656/2020|EPI ISL 457915|B.1.5|Kenya|2020-04-13	0.0002352428	Africa
Africa|hCoV-19/Ghana/TTH11/2020|EPI ISL 515183|A|Ghana|2020-03-27	Africa|hCoV-19/Kenya/C656/2020|EPI ISL 457915|B.1.5|Kenya|2020-04-13	0.0002360200	Africa
Africa|hCoV-19/Ghana/TTH6/2020|EPI ISL 515248|A|Ghana|2020-03-27	Africa|hCoV-19/Kenya/C656/2020|EPI ISL 457915|B.1.5|Kenya|2020-04-13	0.0003175998	Africa
Africa|hCoV-19/Kenya/C1092/2020|EPI ISL 457849|B.1.5|Kenya|2020-04-18	Africa|hCoV-19/Kenya/C656/2020|EPI ISL 457915|B.1.5|Kenya|2020-04-13	0.0001049396	Africa
Africa|hCoV-19/Kenya/C1102/2020|EPI ISL 568708|B.1.5|Kenya|2020-04-19	Africa|hCoV-19/Kenya/C656/2020|EPI ISL 457915|B.1.5|Kenya|2020-04-13	0.0002055743	Africa
Africa|hCoV-19/Kenya/C1162/2020|EPI ISL 457850|B.1.5|Kenya|2020-04-19	Africa|hCoV-19/Kenya/C656/2020|EPI ISL 457915|B.1.5|Kenya|2020-04-13	0.0000346101	Africa
Africa|hCoV-19/Kenya/C1216/2020|EPI ISL 457854|B.1.5|Kenya|2020-04-19	Africa|hCoV-19/Kenya/C656/2020|EPI ISL 457915|B.1.5|Kenya|2020-04-13	0.0001008101	Africa
Africa|hCoV-19/Kenya/C1292/2020|EPI ISL 457856|B|Kenya|2020-04-20	Africa|hCoV-19/Kenya/C656/2020|EPI ISL 457915|B.1.5|Kenya|2020-04-13	0.0001028217	Africa
Africa|hCoV-19/Kenya/C1357/2020|EPI ISL 457858|B.1.5|Kenya|2020-04-20	Africa|hCoV-19/Kenya/C656/2020|EPI ISL 457915|B.1.5|Kenya|2020-04-13	0.0000702352	Africa
Africa|hCoV-19/Kenya/C1422/2020|EPI ISL 457861|B.1|Kenya|2020-04-20	Africa|hCoV-19/Kenya/C656/2020|EPI ISL 457915|B.1.5|Kenya|2020-04-13	0.0000705597	Africa
Africa|hCoV-19/Kenya/C1499/2020|EPI ISL 457863|B.1.5|Kenya|2020-04-20	Africa|hCoV-19/Kenya/C656/2020|EPI ISL 457915|B.1.5|Kenya|2020-04-13	0.0001028125	Africa
Africa|hCoV-19/Kenya/C1646/2020|EPI ISL 457865|B.1.5|Kenya|2020-04-21	Africa|hCoV-19/Kenya/C656/2020|EPI ISL 457915|B.1.5|Kenya|2020-04-13	0.0000355247	Africa
Africa|hCoV-19/Kenya/C1739/2020|EPI ISL 457866|B|Kenya|2020-04-22	Africa|hCoV-19/Kenya/C656/2020|EPI ISL 457915|B.1.5|Kenya|2020-04-13	0.0000703555	Africa
Africa|hCoV-19/Kenya/C1751/2020|EPI ISL 457867|B.1.5|Kenya|2020-04-22	Africa|hCoV-19/Kenya/C656/2020|EPI ISL 457915|B.1.5|Kenya|2020-04-13	0.0000672009	Africa
Africa|hCoV-19/Kenya/C21582/2020|EPI ISL 568872|B.1|Kenya|2020-06-22	Africa|hCoV-19/Kenya/C656/2020|EPI ISL 457915|B.1.5|Kenya|2020-04-13	0.0003361041	Africa
Africa|hCoV-19/Kenya/C22/2020|EPI ISL 457845|B.1.5|Kenya|2020-03-17	Africa|hCoV-19/Kenya/C656/2020|EPI ISL 457915|B.1.5|Kenya|2020-04-13	0.0000703143	Africa
Africa|hCoV-19/Kenya/C2439/2020|EPI ISL 457877|B.1.5|Kenya|2020-04-24	Africa|hCoV-19/Kenya/C656/2020|EPI ISL 457915|B.1.5|Kenya|2020-04-13	0.0001357743	Africa
Africa|hCoV-19/Kenya/C2449/2020|EPI ISL 457878|B.1.5|Kenya|2020-04-24	Africa|hCoV-19/Kenya/C656/2020|EPI ISL 457915|B.1.5|Kenya|2020-04-13	0.0001042471	Africa
Africa|hCoV-19/Kenya/C2469/2020|EPI ISL 457879|B.1.5|Kenya|2020-04-24	Africa|hCoV-19/Kenya/C656/2020|EPI ISL 457915|B.1.5|Kenya|2020-04-13	0.0000681975	Africa
Africa|hCoV-19/Kenya/C253/2020|EPI ISL 457868|B.1|Kenya|2020-04-03	Africa|hCoV-19/Kenya/C656/2020|EPI ISL 457915|B.1.5|Kenya|2020-04-13	0.0001008078	Africa
Africa|hCoV-19/Kenya/C256/2020|EPI ISL 568697|B.1.5|Kenya|2020-04-04	Africa|hCoV-19/Kenya/C656/2020|EPI ISL 457915|B.1.5|Kenya|2020-04-13	0.0001396462	Africa
Africa|hCoV-19/Kenya/C2582/2020|EPI ISL 457883|B.1.5|Kenya|2020-04-25	Africa|hCoV-19/Kenya/C656/2020|EPI ISL 457915|B.1.5|Kenya|2020-04-13	0.0001037701	Africa
Africa|hCoV-19/Kenya/C2685/2020|EPI ISL 457884|B.1.5|Kenya|2020-04-25	Africa|hCoV-19/Kenya/C656/2020|EPI ISL 457915|B.1.5|Kenya|2020-04-13	0.0001346528	Africa
Africa|hCoV-19/Kenya/C2777/2020|EPI ISL 457887|B.1|Kenya|2020-04-26	Africa|hCoV-19/Kenya/C656/2020|EPI ISL 457915|B.1.5|Kenya|2020-04-13	0.0000355235	Africa
Africa|hCoV-19/Kenya/C2826/2020|EPI ISL 457891|B.1.5|Kenya|2020-04-27	Africa|hCoV-19/Kenya/C656/2020|EPI ISL 457915|B.1.5|Kenya|2020-04-13	0.0000678782	Africa
Africa|hCoV-19/Kenya/C2847/2020|EPI ISL 457892|B.1.5|Kenya|2020-04-27	Africa|hCoV-19/Kenya/C656/2020|EPI ISL 457915|B.1.5|Kenya|2020-04-13	0.0000351206	Africa
Africa|hCoV-19/Kenya/C293/2020|EPI ISL 457871|A|Kenya|2020-04-04	Africa|hCoV-19/Kenya/C656/2020|EPI ISL 457915|B.1.5|Kenya|2020-04-13	0.0003135982	Africa
Africa|hCoV-19/Kenya/C310/2020|EPI ISL 457874|B.4|Kenya|2020-04-04	Africa|hCoV-19/Kenya/C656/2020|EPI ISL 457915|B.1.5|Kenya|2020-04-13	0.0004111335	Africa
Africa|hCoV-19/Kenya/C3129/2020|EPI ISL 457897|B.1.5|Kenya|2020-04-28	Africa|hCoV-19/Kenya/C656/2020|EPI ISL 457915|B.1.5|Kenya|2020-04-13	0.0001013403	Africa
Africa|hCoV-19/Kenya/C314/2020|EPI ISL 457875|A|Kenya|2020-04-04	Africa|hCoV-19/Kenya/C656/2020|EPI ISL 457915|B.1.5|Kenya|2020-04-13	0.0003024743	Africa
