## Supplementary material for "Epidemiology and genetic diversity of SARS-CoV-2 lineages circulating in Africa": Pairwise distance: ContinentsPairwiseDistance.csv (part 75 of 1021)

Species 1	Species 2	Dist	Continent
Africa|hCoV-19/Kenya/C316/2020|EPI ISL 457876|B.4|Kenya|2020-04-04	Africa|hCoV-19/Kenya/C656/2020|EPI ISL 457915|B.1.5|Kenya|2020-04-13	0.0004149186	Africa
Africa|hCoV-19/Kenya/C3194/2020|EPI ISL 457901|B.1.5|Kenya|2020-04-28	Africa|hCoV-19/Kenya/C656/2020|EPI ISL 457915|B.1.5|Kenya|2020-04-13	0.0001037675	Africa
Africa|hCoV-19/Kenya/C3205/2020|EPI ISL 457902|B.1.5|Kenya|2020-04-28	Africa|hCoV-19/Kenya/C656/2020|EPI ISL 457915|B.1.5|Kenya|2020-04-13	0.0000342992	Africa
Africa|hCoV-19/Kenya/C3208/2020|EPI ISL 457903|B.1.5|Kenya|2020-04-28	Africa|hCoV-19/Kenya/C656/2020|EPI ISL 457915|B.1.5|Kenya|2020-04-13	0.0000350283	Africa
Africa|hCoV-19/Kenya/C3381/2020|EPI ISL 568714|B.1.5|Kenya|2020-04-30	Africa|hCoV-19/Kenya/C656/2020|EPI ISL 457915|B.1.5|Kenya|2020-04-13	0.0001018193	Africa
Africa|hCoV-19/Kenya/C3427/2020|EPI ISL 457906|B.1.5|Kenya|2020-04-29	Africa|hCoV-19/Kenya/C656/2020|EPI ISL 457915|B.1.5|Kenya|2020-04-13	0.0001356357	Africa
Africa|hCoV-19/Kenya/C3457/2020|EPI ISL 568715|B.1|Kenya|2020-04-30	Africa|hCoV-19/Kenya/C656/2020|EPI ISL 457915|B.1.5|Kenya|2020-04-13	0.0001384698	Africa
Africa|hCoV-19/Kenya/C3739/2020|EPI ISL 568717|B.1.5|Kenya|2020-05-04	Africa|hCoV-19/Kenya/C656/2020|EPI ISL 457915|B.1.5|Kenya|2020-04-13	0.0000678781	Africa
Africa|hCoV-19/Kenya/C389/2020|EPI ISL 568698|B.1.5|Kenya|2020-04-07	Africa|hCoV-19/Kenya/C656/2020|EPI ISL 457915|B.1.5|Kenya|2020-04-13	0.0000684800	Africa
Africa|hCoV-19/Kenya/C3980/2020|EPI ISL 568719|B.1|Kenya|2020-05-05	Africa|hCoV-19/Kenya/C656/2020|EPI ISL 457915|B.1.5|Kenya|2020-04-13	0.0001025210	Africa
Africa|hCoV-19/Kenya/C4083/2020|EPI ISL 568721|B.1.5|Kenya|2020-05-05	Africa|hCoV-19/Kenya/C656/2020|EPI ISL 457915|B.1.5|Kenya|2020-04-13	0.0001052158	Africa
Africa|hCoV-19/Kenya/C4195/2020|EPI ISL 568723|B.1.5|Kenya|2020-06-05	Africa|hCoV-19/Kenya/C656/2020|EPI ISL 457915|B.1.5|Kenya|2020-04-13	0.0000678805	Africa
Africa|hCoV-19/Kenya/C4199/2020|EPI ISL 568724|B.1.5|Kenya|2020-05-06	Africa|hCoV-19/Kenya/C656/2020|EPI ISL 457915|B.1.5|Kenya|2020-04-13	0.0001371314	Africa
Africa|hCoV-19/Kenya/C4214/2020|EPI ISL 568725|B.1|Kenya|2020-06-05	Africa|hCoV-19/Kenya/C656/2020|EPI ISL 457915|B.1.5|Kenya|2020-04-13	0.0001008034	Africa
Africa|hCoV-19/Kenya/C4419/2020|EPI ISL 568727|B.1|Kenya|2020-05-07	Africa|hCoV-19/Kenya/C656/2020|EPI ISL 457915|B.1.5|Kenya|2020-04-13	0.0001681747	Africa
Africa|hCoV-19/Kenya/C4420/2020|EPI ISL 568728|B.1.5|Kenya|2020-05-07	Africa|hCoV-19/Kenya/C656/2020|EPI ISL 457915|B.1.5|Kenya|2020-04-13	0.0001383931	Africa
Africa|hCoV-19/Kenya/C4585/2020|EPI ISL 568730|B.1.5|Kenya|2020-05-08	Africa|hCoV-19/Kenya/C656/2020|EPI ISL 457915|B.1.5|Kenya|2020-04-13	0.0001018238	Africa
Africa|hCoV-19/Kenya/C460/2020|EPI ISL 457910|B.1.5|Kenya|2020-04-08	Africa|hCoV-19/Kenya/C656/2020|EPI ISL 457915|B.1.5|Kenya|2020-04-13	0.0000696071	Africa
Africa|hCoV-19/Kenya/C4691/2020|EPI ISL 568733|B.1.5|Kenya|2020-05-09	Africa|hCoV-19/Kenya/C656/2020|EPI ISL 457915|B.1.5|Kenya|2020-04-13	0.0000688098	Africa
Africa|hCoV-19/Kenya/C4710/2020|EPI ISL 568735|B.1.5|Kenya|2020-05-08	Africa|hCoV-19/Kenya/C656/2020|EPI ISL 457915|B.1.5|Kenya|2020-04-13	0.0001680254	Africa
Africa|hCoV-19/Kenya/C4717/2020|EPI ISL 568737|B.1.5|Kenya|2020-05-08	Africa|hCoV-19/Kenya/C656/2020|EPI ISL 457915|B.1.5|Kenya|2020-04-13	0.0000709476	Africa
Africa|hCoV-19/Kenya/C4872/2020|EPI ISL 568741|B.1.5|Kenya|2020-05-08	Africa|hCoV-19/Kenya/C656/2020|EPI ISL 457915|B.1.5|Kenya|2020-04-13	0.0001027794	Africa
Africa|hCoV-19/Kenya/C4895/2020|EPI ISL 568742|B.1.5|Kenya|2020-05-08	Africa|hCoV-19/Kenya/C656/2020|EPI ISL 457915|B.1.5|Kenya|2020-04-13	0.0001714530	Africa
Africa|hCoV-19/Kenya/C5008/2020|EPI ISL 568744|B.1|Kenya|2020-05-08	Africa|hCoV-19/Kenya/C656/2020|EPI ISL 457915|B.1.5|Kenya|2020-04-13	0.0001049020	Africa
Africa|hCoV-19/Kenya/C5011/2020|EPI ISL 568745|B.1.5|Kenya|2020-05-08	Africa|hCoV-19/Kenya/C656/2020|EPI ISL 457915|B.1.5|Kenya|2020-04-13	0.0001371172	Africa
Africa|hCoV-19/Kenya/C5119/2020|EPI ISL 568750|B.1|Kenya|2020-05-09	Africa|hCoV-19/Kenya/C656/2020|EPI ISL 457915|B.1.5|Kenya|2020-04-13	0.0001018307	Africa
Africa|hCoV-19/Kenya/C5177/2020|EPI ISL 568752|B.1.5|Kenya|2020-05-09	Africa|hCoV-19/Kenya/C656/2020|EPI ISL 457915|B.1.5|Kenya|2020-04-13	0.0001028559	Africa
Africa|hCoV-19/Kenya/C5178/2020|EPI ISL 568753|B.1.5|Kenya|2020-05-09	Africa|hCoV-19/Kenya/C656/2020|EPI ISL 457915|B.1.5|Kenya|2020-04-13	0.0001058828	Africa
Africa|hCoV-19/Kenya/C5246/2020|EPI ISL 568754|B.1.5|Kenya|2020-05-09	Africa|hCoV-19/Kenya/C656/2020|EPI ISL 457915|B.1.5|Kenya|2020-04-13	0.0001019358	Africa
Africa|hCoV-19/Kenya/C5288/2020|EPI ISL 568755|B.1.5|Kenya|2020-05-10	Africa|hCoV-19/Kenya/C656/2020|EPI ISL 457915|B.1.5|Kenya|2020-04-13	0.0001732036	Africa
Africa|hCoV-19/Kenya/C5289/2020|EPI ISL 568756|B.1.5|Kenya|2020-05-10	Africa|hCoV-19/Kenya/C656/2020|EPI ISL 457915|B.1.5|Kenya|2020-04-13	0.0000705871	Africa
Africa|hCoV-19/Kenya/C5328/2020|EPI ISL 568760|B.1.5|Kenya|2020-05-10	Africa|hCoV-19/Kenya/C656/2020|EPI ISL 457915|B.1.5|Kenya|2020-04-13	0.0001028745	Africa
Africa|hCoV-19/Kenya/C5335/2020|EPI ISL 568762|B.1.5|Kenya|2020-05-10	Africa|hCoV-19/Kenya/C656/2020|EPI ISL 457915|B.1.5|Kenya|2020-04-13	0.0001029628	Africa
Africa|hCoV-19/Kenya/C5384/2020|EPI ISL 568764|B.1.5|Kenya|2020-05-10	Africa|hCoV-19/Kenya/C656/2020|EPI ISL 457915|B.1.5|Kenya|2020-04-13	0.0001680197	Africa
Africa|hCoV-19/Kenya/C54/2020|EPI ISL 457847|B.1|Kenya|2020-03-24	Africa|hCoV-19/Kenya/C656/2020|EPI ISL 457915|B.1.5|Kenya|2020-04-13	0.0001369657	Africa
Africa|hCoV-19/Kenya/C544/2020|EPI ISL 457911|B.1.5|Kenya|2020-04-10	Africa|hCoV-19/Kenya/C656/2020|EPI ISL 457915|B.1.5|Kenya|2020-04-13	0.0000696096	Africa
Africa|hCoV-19/Kenya/C5442/2020|EPI ISL 568767|B.1.5|Kenya|2020-05-10	Africa|hCoV-19/Kenya/C656/2020|EPI ISL 457915|B.1.5|Kenya|2020-04-13	0.0001357743	Africa
Africa|hCoV-19/Kenya/C569/2020|EPI ISL 568700|B.1|Kenya|2020-04-12	Africa|hCoV-19/Kenya/C656/2020|EPI ISL 457915|B.1.5|Kenya|2020-04-13	0.0001048470	Africa
Africa|hCoV-19/Kenya/C5695/2020|EPI ISL 568770|B.1.5|Kenya|2020-05-11	Africa|hCoV-19/Kenya/C656/2020|EPI ISL 457915|B.1.5|Kenya|2020-04-13	0.0001697247	Africa
Africa|hCoV-19/Kenya/C5701/2020|EPI ISL 568772|B.1|Kenya|2020-05-11	Africa|hCoV-19/Kenya/C656/2020|EPI ISL 457915|B.1.5|Kenya|2020-04-13	0.0001018262	Africa
Africa|hCoV-19/Kenya/C571/2020|EPI ISL 568702|A|Kenya|2020-04-12	Africa|hCoV-19/Kenya/C656/2020|EPI ISL 457915|B.1.5|Kenya|2020-04-13	0.0003360971	Africa
Africa|hCoV-19/Kenya/C5767/2020|EPI ISL 568773|B.1.5|Kenya|2020-05-11	Africa|hCoV-19/Kenya/C656/2020|EPI ISL 457915|B.1.5|Kenya|2020-04-13	0.0002097072	Africa
Africa|hCoV-19/Kenya/C5811/2020|EPI ISL 568775|B.1.5|Kenya|2020-05-11	Africa|hCoV-19/Kenya/C656/2020|EPI ISL 457915|B.1.5|Kenya|2020-04-13	0.0001018262	Africa
Africa|hCoV-19/Kenya/C5813/2020|EPI ISL 568776|B.1|Kenya|2020-05-11	Africa|hCoV-19/Kenya/C656/2020|EPI ISL 457915|B.1.5|Kenya|2020-04-13	0.0001028559	Africa
Africa|hCoV-19/Kenya/C5835/2020|EPI ISL 568777|B.1.5|Kenya|2020-05-12	Africa|hCoV-19/Kenya/C656/2020|EPI ISL 457915|B.1.5|Kenya|2020-04-13	0.0001370515	Africa
Africa|hCoV-19/Kenya/C587/2020|EPI ISL 457912|B.1.5|Kenya|2020-04-11	Africa|hCoV-19/Kenya/C656/2020|EPI ISL 457915|B.1.5|Kenya|2020-04-13	0.0000000000	Africa
Africa|hCoV-19/Kenya/C589/2020|EPI ISL 457913|B.1.5|Kenya|2020-04-11	Africa|hCoV-19/Kenya/C656/2020|EPI ISL 457915|B.1.5|Kenya|2020-04-13	0.0000342404	Africa
Africa|hCoV-19/Kenya/C5902/2020|EPI ISL 568779|B.1.5|Kenya|2020-05-12	Africa|hCoV-19/Kenya/C656/2020|EPI ISL 457915|B.1.5|Kenya|2020-04-13	0.0001038815	Africa
Africa|hCoV-19/Kenya/C5911/2020|EPI ISL 568780|B.1.5|Kenya|2020-05-12	Africa|hCoV-19/Kenya/C656/2020|EPI ISL 457915|B.1.5|Kenya|2020-04-13	0.0001038552	Africa
Africa|hCoV-19/Kenya/C5914/2020|EPI ISL 568782|B.1.5|Kenya|2020-05-12	Africa|hCoV-19/Kenya/C656/2020|EPI ISL 457915|B.1.5|Kenya|2020-04-13	0.0001359035	Africa
Africa|hCoV-19/Kenya/C6186/2020|EPI ISL 568787|B.1.5|Kenya|2020-05-13	Africa|hCoV-19/Kenya/C656/2020|EPI ISL 457915|B.1.5|Kenya|2020-04-13	0.0001714611	Africa
Africa|hCoV-19/Kenya/C6255/2020|EPI ISL 568790|B.1.1.33|Kenya|2020-05-13	Africa|hCoV-19/Kenya/C656/2020|EPI ISL 457915|B.1.5|Kenya|2020-04-13	0.0003397342	Africa
Africa|hCoV-19/Kenya/C6298/2020|EPI ISL 568792|B.1|Kenya|2020-05-13	Africa|hCoV-19/Kenya/C656/2020|EPI ISL 457915|B.1.5|Kenya|2020-04-13	0.0001048275	Africa
Africa|hCoV-19/Kenya/C6369/2020|EPI ISL 568794|B.1|Kenya|2020-05-14	Africa|hCoV-19/Kenya/C656/2020|EPI ISL 457915|B.1.5|Kenya|2020-04-13	0.0001744839	Africa
Africa|hCoV-19/Kenya/C6380/2020|EPI ISL 568798|B.1.5|Kenya|2020-05-15	Africa|hCoV-19/Kenya/C656/2020|EPI ISL 457915|B.1.5|Kenya|2020-04-13	0.0000699454	Africa
Africa|hCoV-19/Kenya/C6384/2020|EPI ISL 568799|B.1|Kenya|2020-05-14	Africa|hCoV-19/Kenya/C656/2020|EPI ISL 457915|B.1.5|Kenya|2020-04-13	0.0001028182	Africa
Africa|hCoV-19/Kenya/C639/2020|EPI ISL 568703|B|Kenya|2020-04-14	Africa|hCoV-19/Kenya/C656/2020|EPI ISL 457915|B.1.5|Kenya|2020-04-13	0.0002094992	Africa
Africa|hCoV-19/Kenya/C6518/2020|EPI ISL 568803|B.1.5|Kenya|2020-05-14	Africa|hCoV-19/Kenya/C656/2020|EPI ISL 457915|B.1.5|Kenya|2020-04-13	0.0001405518	Africa
Africa|hCoV-19/Kenya/C6524/2020|EPI ISL 568805|A|Kenya|2020-05-14	Africa|hCoV-19/Kenya/C656/2020|EPI ISL 457915|B.1.5|Kenya|2020-04-13	0.0003104577	Africa
Africa|hCoV-19/Algeria/G0638 2264/2020|EPI ISL 418241|B.1|Algeria|2020-03-02	Africa|hCoV-19/Kenya/C6564/2020|EPI ISL 568806|B.1.5|Kenya|2020-05-14	0.0003535431	Africa
Africa|hCoV-19/Algeria/G0640 2265/2020|EPI ISL 418242|B.1|Algeria|2020-03-08	Africa|hCoV-19/Kenya/C6564/2020|EPI ISL 568806|B.1.5|Kenya|2020-05-14	0.0002469668	Africa
Africa|hCoV-19/Algeria/G0860 2262/2020|EPI ISL 420037|B.1|Algeria|2020-03-02	Africa|hCoV-19/Kenya/C6564/2020|EPI ISL 568806|B.1.5|Kenya|2020-05-14	0.0002469668	Africa
Africa|hCoV-19/Benin/1022/2020|EPI ISL 476826|B.1|Benin|2020-03-25	Africa|hCoV-19/Kenya/C6564/2020|EPI ISL 568806|B.1.5|Kenya|2020-05-14	0.0002117015	Africa
Africa|hCoV-19/Benin/1092/2020|EPI ISL 476827|B.1|Benin|2020-03-27	Africa|hCoV-19/Kenya/C6564/2020|EPI ISL 568806|B.1.5|Kenya|2020-05-14	0.0002823593	Africa
Africa|hCoV-19/Benin/1408/2020|EPI ISL 476825|B.1.356|Benin|2020-04-04	Africa|hCoV-19/Kenya/C6564/2020|EPI ISL 568806|B.1.5|Kenya|2020-05-14	0.0002469842	Africa
Africa|hCoV-19/Benin/1409/2020|EPI ISL 476828|B.1|Benin|2020-04-06	Africa|hCoV-19/Kenya/C6564/2020|EPI ISL 568806|B.1.5|Kenya|2020-05-14	0.0002839697	Africa
Africa|hCoV-19/Benin/1950/2020|EPI ISL 476830|A|Benin|2020-04-15	Africa|hCoV-19/Kenya/C6564/2020|EPI ISL 568806|B.1.5|Kenya|2020-05-14	0.0004235422	Africa
Africa|hCoV-19/Benin/197/2020|EPI ISL 476822|B.1.178|Benin|2020-03-15	Africa|hCoV-19/Kenya/C6564/2020|EPI ISL 568806|B.1.5|Kenya|2020-05-14	0.0002116813	Africa
Africa|hCoV-19/Benin/2012/2020|EPI ISL 476831|A|Benin|2020-04-15	Africa|hCoV-19/Kenya/C6564/2020|EPI ISL 568806|B.1.5|Kenya|2020-05-14	0.0004587775	Africa
Africa|hCoV-19/Benin/260/2020|EPI ISL 476823|B.1.292|Benin|2020-03-17	Africa|hCoV-19/Kenya/C6564/2020|EPI ISL 568806|B.1.5|Kenya|2020-05-14	0.0003175713	Africa
Africa|hCoV-19/Benin/314/2020|EPI ISL 476834|B.1.5|Benin|2020-03-17	Africa|hCoV-19/Kenya/C6564/2020|EPI ISL 568806|B.1.5|Kenya|2020-05-14	0.0003194434	Africa
Africa|hCoV-19/Benin/461/2020|EPI ISL 476833|A|Benin|2020-03-17	Africa|hCoV-19/Kenya/C6564/2020|EPI ISL 568806|B.1.5|Kenya|2020-05-14	0.0004234588	Africa
Africa|hCoV-19/Benin/501/2020|EPI ISL 476824|B.1.356|Benin|2020-03-17	Africa|hCoV-19/Kenya/C6564/2020|EPI ISL 568806|B.1.5|Kenya|2020-05-14	0.0002469668	Africa
Africa|hCoV-19/Benin/843/2020|EPI ISL 476829|A|Benin|2020-03-19	Africa|hCoV-19/Kenya/C6564/2020|EPI ISL 568806|B.1.5|Kenya|2020-05-14	0.0003528796	Africa
Africa|hCoV-19/Botswana/BOT0455/2020|EPI ISL 560386|B.1|Botswana|2020-03-28	Africa|hCoV-19/Kenya/C6564/2020|EPI ISL 568806|B.1.5|Kenya|2020-05-14	0.0001763974	Africa
Africa|hCoV-19/Botswana/BOT2254/2020|EPI ISL 560390|B.1.1|Botswana|2020-04-08	Africa|hCoV-19/Kenya/C6564/2020|EPI ISL 568806|B.1.5|Kenya|2020-05-14	0.0002156862	Africa
Africa|hCoV-19/Botswana/BOT2283/2020|EPI ISL 560385|B.1|Botswana|2020-04-07	Africa|hCoV-19/Kenya/C6564/2020|EPI ISL 568806|B.1.5|Kenya|2020-05-14	0.0002903414	Africa
Africa|hCoV-19/Botswana/BOT2624/2020|EPI ISL 560387|B.1.1|Botswana|2020-04-05	Africa|hCoV-19/Kenya/C6564/2020|EPI ISL 568806|B.1.5|Kenya|2020-05-14	0.0002177679	Africa
Africa|hCoV-19/Botswana/BOT4161/2020|EPI ISL 560388|B.1.1.220|Botswana|2020-04-16	Africa|hCoV-19/Kenya/C6564/2020|EPI ISL 568806|B.1.5|Kenya|2020-05-14	0.0003235616	Africa
Africa|hCoV-19/DRC/04186/2020|EPI ISL 471411|A|Democratic Republic of the Congo|2020-04-25	Africa|hCoV-19/Kenya/C6564/2020|EPI ISL 568806|B.1.5|Kenya|2020-05-14	0.0004234581	Africa
Africa|hCoV-19/DRC/04188/2020|EPI ISL 471413|A|Democratic Republic of the Congo|2020-04-25	Africa|hCoV-19/Kenya/C6564/2020|EPI ISL 568806|B.1.5|Kenya|2020-05-14	0.0005051286	Africa
Africa|hCoV-19/DRC/10041/2020|EPI ISL 527543|B.1.1.275|Democratic Republic of the Congo|2020-05-22	Africa|hCoV-19/Kenya/C6564/2020|EPI ISL 568806|B.1.5|Kenya|2020-05-14	0.0003225104	Africa
Africa|hCoV-19/DRC/10057/2020|EPI ISL 527538|B.1.1.275|Democratic Republic of the Congo|2020-05-22	Africa|hCoV-19/Kenya/C6564/2020|EPI ISL 568806|B.1.5|Kenya|2020-05-14	0.0004036590	Africa
Africa|hCoV-19/DRC/10061/2020|EPI ISL 527521|B.1.1.275|Democratic Republic of the Congo|2020-05-22	Africa|hCoV-19/Kenya/C6564/2020|EPI ISL 568806|B.1.5|Kenya|2020-05-14	0.0002893302	Africa
Africa|hCoV-19/DRC/10070/2020|EPI ISL 527544|B.1.178|Democratic Republic of the Congo|2020-05-22	Africa|hCoV-19/Kenya/C6564/2020|EPI ISL 568806|B.1.5|Kenya|2020-05-14	0.0003219829	Africa
Africa|hCoV-19/DRC/10120/2020|EPI ISL 513624|B.1.1.275|Democratic Republic of the Congo|2020-05-22	Africa|hCoV-19/Kenya/C6564/2020|EPI ISL 568806|B.1.5|Kenya|2020-05-14	0.0003613694	Africa
Africa|hCoV-19/DRC/10127/2020|EPI ISL 513625|B.1.1.275|Democratic Republic of the Congo|2020-05-22	Africa|hCoV-19/Kenya/C6564/2020|EPI ISL 568806|B.1.5|Kenya|2020-05-14	0.0003223835	Africa
Africa|hCoV-19/DRC/10242/2020|EPI ISL 513626|B.1.84|Democratic Republic of the Congo|2020-05-22	Africa|hCoV-19/Kenya/C6564/2020|EPI ISL 568806|B.1.5|Kenya|2020-05-14	0.0002489755	Africa
Africa|hCoV-19/DRC/10251/2020|EPI ISL 513627|B.1.128|Democratic Republic of the Congo|2020-05-22	Africa|hCoV-19/Kenya/C6564/2020|EPI ISL 568806|B.1.5|Kenya|2020-05-14	0.0003915314	Africa
Africa|hCoV-19/DRC/10324/2020|EPI ISL 527545|B.1.214|Democratic Republic of the Congo|2020-05-22	Africa|hCoV-19/Kenya/C6564/2020|EPI ISL 568806|B.1.5|Kenya|2020-05-14	0.0003223985	Africa
Africa|hCoV-19/DRC/10346/2020|EPI ISL 527546|B.1.214|Democratic Republic of the Congo|2020-05-22	Africa|hCoV-19/Kenya/C6564/2020|EPI ISL 568806|B.1.5|Kenya|2020-05-14	0.0003259236	Africa
Africa|hCoV-19/DRC/10364/2020|EPI ISL 527498|B.1|Democratic Republic of the Congo|2020-05-22	Africa|hCoV-19/Kenya/C6564/2020|EPI ISL 568806|B.1.5|Kenya|2020-05-14	0.0001793754	Africa
Africa|hCoV-19/DRC/10371/2020|EPI ISL 527489|B.1.178|Democratic Republic of the Congo|2020-05-22	Africa|hCoV-19/Kenya/C6564/2020|EPI ISL 568806|B.1.5|Kenya|2020-05-14	0.0003583989	Africa
Africa|hCoV-19/DRC/10373/2020|EPI ISL 527495|B.1.159|Democratic Republic of the Congo|2020-05-22	Africa|hCoV-19/Kenya/C6564/2020|EPI ISL 568806|B.1.5|Kenya|2020-05-14	0.0003229028	Africa
Africa|hCoV-19/DRC/10374/2020|EPI ISL 527539|B.1.84|Democratic Republic of the Congo|2020-05-22	Africa|hCoV-19/Kenya/C6564/2020|EPI ISL 568806|B.1.5|Kenya|2020-05-14	0.0005095637	Africa
Africa|hCoV-19/DRC/10375/2020|EPI ISL 527499|B.1.84|Democratic Republic of the Congo|2020-05-22	Africa|hCoV-19/Kenya/C6564/2020|EPI ISL 568806|B.1.5|Kenya|2020-05-14	0.0003955094	Africa
Africa|hCoV-19/DRC/10399/2020|EPI ISL 527491|B.1.214|Democratic Republic of the Congo|2020-05-22	Africa|hCoV-19/Kenya/C6564/2020|EPI ISL 568806|B.1.5|Kenya|2020-05-14	0.0003226422	Africa
Africa|hCoV-19/DRC/10502/2020|EPI ISL 527547|B.1.5|Democratic Republic of the Congo|2020-05-20	Africa|hCoV-19/Kenya/C6564/2020|EPI ISL 568806|B.1.5|Kenya|2020-05-14	0.0001431586	Africa
Africa|hCoV-19/DRC/10506/2020|EPI ISL 527524|B.1.5|Democratic Republic of the Congo|2020-05-18	Africa|hCoV-19/Kenya/C6564/2020|EPI ISL 568806|B.1.5|Kenya|2020-05-14	0.0001453108	Africa
Africa|hCoV-19/DRC/10507/2020|EPI ISL 527492|B.1.5|Democratic Republic of the Congo|2020-05-18	Africa|hCoV-19/Kenya/C6564/2020|EPI ISL 568806|B.1.5|Kenya|2020-05-14	0.0001793128	Africa
Africa|hCoV-19/DRC/10508/2020|EPI ISL 527494|B.1.5|Democratic Republic of the Congo|2020-05-20	Africa|hCoV-19/Kenya/C6564/2020|EPI ISL 568806|B.1.5|Kenya|2020-05-14	0.0001783031	Africa
Africa|hCoV-19/DRC/10532/2020|EPI ISL 527532|B.1.5|Democratic Republic of the Congo|2020-05-20	Africa|hCoV-19/Kenya/C6564/2020|EPI ISL 568806|B.1.5|Kenya|2020-05-14	0.0001454746	Africa
Africa|hCoV-19/DRC/10533/2020|EPI ISL 527548|B.1.5|Democratic Republic of the Congo|2020-05-20	Africa|hCoV-19/Kenya/C6564/2020|EPI ISL 568806|B.1.5|Kenya|2020-05-14	0.0001790092	Africa
Africa|hCoV-19/DRC/10621/2020|EPI ISL 527526|B.1.214|Democratic Republic of the Congo|2020-05-23	Africa|hCoV-19/Kenya/C6564/2020|EPI ISL 568806|B.1.5|Kenya|2020-05-14	0.0002903276	Africa
Africa|hCoV-19/DRC/10640/2020|EPI ISL 527541|B.1|Democratic Republic of the Congo|2020-05-22	Africa|hCoV-19/Kenya/C6564/2020|EPI ISL 568806|B.1.5|Kenya|2020-05-14	0.0004775733	Africa
Africa|hCoV-19/DRC/10644/2020|EPI ISL 527549|B.1|Democratic Republic of the Congo|2020-05-22	Africa|hCoV-19/Kenya/C6564/2020|EPI ISL 568806|B.1.5|Kenya|2020-05-14	0.0004654690	Africa
Africa|hCoV-19/DRC/10728/2020|EPI ISL 513628|B.1.5|Democratic Republic of the Congo|2020-05-23	Africa|hCoV-19/Kenya/C6564/2020|EPI ISL 568806|B.1.5|Kenya|2020-05-14	0.0001808807	Africa
Africa|hCoV-19/DRC/10731/2020|EPI ISL 513629|B.1.1.1|Democratic Republic of the Congo|2020-05-23	Africa|hCoV-19/Kenya/C6564/2020|EPI ISL 568806|B.1.5|Kenya|2020-05-14	0.0004356672	Africa
Africa|hCoV-19/DRC/10733/2020|EPI ISL 513630|B.1|Democratic Republic of the Congo|2020-05-23	Africa|hCoV-19/Kenya/C6564/2020|EPI ISL 568806|B.1.5|Kenya|2020-05-14	0.0003192534	Africa
Africa|hCoV-19/DRC/108/2020|EPI ISL 417948|B.1.128|Democratic Republic of the Congo|2020-03-19	Africa|hCoV-19/Kenya/C6564/2020|EPI ISL 568806|B.1.5|Kenya|2020-05-14	0.0002826339	Africa
Africa|hCoV-19/DRC/10885/2020|EPI ISL 513631|B.1.84|Democratic Republic of the Congo|2020-05-23	Africa|hCoV-19/Kenya/C6564/2020|EPI ISL 568806|B.1.5|Kenya|2020-05-14	0.0002858200	Africa
Africa|hCoV-19/DRC/10902/2020|EPI ISL 527490|B.1.178|Democratic Republic of the Congo|2020-05-23	Africa|hCoV-19/Kenya/C6564/2020|EPI ISL 568806|B.1.5|Kenya|2020-05-14	0.0002864984	Africa
Africa|hCoV-19/DRC/10913/2020|EPI ISL 527507|B.1.84|Democratic Republic of the Congo|2020-05-24	Africa|hCoV-19/Kenya/C6564/2020|EPI ISL 568806|B.1.5|Kenya|2020-05-14	0.0003583986	Africa
Africa|hCoV-19/DRC/11005/2020|EPI ISL 527550|B.1.159|Democratic Republic of the Congo|2020-05-24	Africa|hCoV-19/Kenya/C6564/2020|EPI ISL 568806|B.1.5|Kenya|2020-05-14	0.0004297736	Africa
Africa|hCoV-19/DRC/11008/2020|EPI ISL 527503|B.1.159|Democratic Republic of the Congo|2020-05-24	Africa|hCoV-19/Kenya/C6564/2020|EPI ISL 568806|B.1.5|Kenya|2020-05-14	0.0003614947	Africa
Africa|hCoV-19/DRC/11022/2020|EPI ISL 527551|B.1.214|Democratic Republic of the Congo|2020-05-24	Africa|hCoV-19/Kenya/C6564/2020|EPI ISL 568806|B.1.5|Kenya|2020-05-14	0.0003941017	Africa
Africa|hCoV-19/DRC/11024/2020|EPI ISL 527552|B.1.149|Democratic Republic of the Congo|2020-05-24	Africa|hCoV-19/Kenya/C6564/2020|EPI ISL 568806|B.1.5|Kenya|2020-05-14	0.0003978601	Africa
Africa|hCoV-19/DRC/11026/2020|EPI ISL 527553|B.1.149|Democratic Republic of the Congo|2020-05-24	Africa|hCoV-19/Kenya/C6564/2020|EPI ISL 568806|B.1.5|Kenya|2020-05-14	0.0002864779	Africa
Africa|hCoV-19/DRC/11031/2020|EPI ISL 527554|B.1.214|Democratic Republic of the Congo|2020-05-24	Africa|hCoV-19/Kenya/C6564/2020|EPI ISL 568806|B.1.5|Kenya|2020-05-14	0.0003225453	Africa
Africa|hCoV-19/DRC/11041/2020|EPI ISL 527555|B.1|Democratic Republic of the Congo|2020-05-24	Africa|hCoV-19/Kenya/C6564/2020|EPI ISL 568806|B.1.5|Kenya|2020-05-14	0.0002866083	Africa
Africa|hCoV-19/DRC/11057/2020|EPI ISL 527528|B.1.5|Democratic Republic of the Congo|2020-05-24	Africa|hCoV-19/Kenya/C6564/2020|EPI ISL 568806|B.1.5|Kenya|2020-05-14	0.0002178969	Africa
Africa|hCoV-19/DRC/11078/2020|EPI ISL 527514|B.1|Democratic Republic of the Congo|2020-05-24	Africa|hCoV-19/Kenya/C6564/2020|EPI ISL 568806|B.1.5|Kenya|2020-05-14	0.0003238944	Africa
Africa|hCoV-19/DRC/11079/2020|EPI ISL 527500|B.1.214|Democratic Republic of the Congo|2020-05-24	Africa|hCoV-19/Kenya/C6564/2020|EPI ISL 568806|B.1.5|Kenya|2020-05-14	0.0002521919	Africa
Africa|hCoV-19/DRC/11093/2020|EPI ISL 527527|B.1.5|Democratic Republic of the Congo|2020-05-24	Africa|hCoV-19/Kenya/C6564/2020|EPI ISL 568806|B.1.5|Kenya|2020-05-14	0.0002914613	Africa
Africa|hCoV-19/DRC/11096/2020|EPI ISL 527522|B.1|Democratic Republic of the Congo|2020-05-24	Africa|hCoV-19/Kenya/C6564/2020|EPI ISL 568806|B.1.5|Kenya|2020-05-14	0.0002890440	Africa
Africa|hCoV-19/DRC/11114/2020|EPI ISL 527534|B.1.214|Democratic Republic of the Congo|2020-05-25	Africa|hCoV-19/Kenya/C6564/2020|EPI ISL 568806|B.1.5|Kenya|2020-05-14	0.0003637211	Africa
Africa|hCoV-19/DRC/11123/2020|EPI ISL 527496|B.1.84|Democratic Republic of the Congo|2020-05-24	Africa|hCoV-19/Kenya/C6564/2020|EPI ISL 568806|B.1.5|Kenya|2020-05-14	0.0002871391	Africa
Africa|hCoV-19/DRC/11134/2020|EPI ISL 527518|B.1.5|Democratic Republic of the Congo|2020-05-24	Africa|hCoV-19/Kenya/C6564/2020|EPI ISL 568806|B.1.5|Kenya|2020-05-14	0.0001803671	Africa
Africa|hCoV-19/DRC/11143/2020|EPI ISL 527556|B.1|Democratic Republic of the Congo|2020-05-24	Africa|hCoV-19/Kenya/C6564/2020|EPI ISL 568806|B.1.5|Kenya|2020-05-14	0.0004298285	Africa
Africa|hCoV-19/DRC/11145/2020|EPI ISL 527501|B.1.214|Democratic Republic of the Congo|2020-05-24	Africa|hCoV-19/Kenya/C6564/2020|EPI ISL 568806|B.1.5|Kenya|2020-05-14	0.0003953620	Africa
Africa|hCoV-19/DRC/11148/2020|EPI ISL 527525|B.1.178|Democratic Republic of the Congo|2020-05-24	Africa|hCoV-19/Kenya/C6564/2020|EPI ISL 568806|B.1.5|Kenya|2020-05-14	0.0003967980	Africa
Africa|hCoV-19/DRC/11157/2020|EPI ISL 527530|B.1|Democratic Republic of the Congo|2020-05-25	Africa|hCoV-19/Kenya/C6564/2020|EPI ISL 568806|B.1.5|Kenya|2020-05-14	0.0003620479	Africa
Africa|hCoV-19/DRC/11187/2020|EPI ISL 527523|B.1.1.275|Democratic Republic of the Congo|2020-05-23	Africa|hCoV-19/Kenya/C6564/2020|EPI ISL 568806|B.1.5|Kenya|2020-05-14	0.0003986338	Africa
Africa|hCoV-19/DRC/11191/2020|EPI ISL 527506|B.1.1.275|Democratic Republic of the Congo|2020-05-23	Africa|hCoV-19/Kenya/C6564/2020|EPI ISL 568806|B.1.5|Kenya|2020-05-14	0.0002860005	Africa
Africa|hCoV-19/DRC/11252/2020|EPI ISL 527557|B.1.1.275|Democratic Republic of the Congo|2020-05-21	Africa|hCoV-19/Kenya/C6564/2020|EPI ISL 568806|B.1.5|Kenya|2020-05-14	0.0004654666	Africa
Africa|hCoV-19/DRC/11260/2020|EPI ISL 527558|B.1.1.275|Democratic Republic of the Congo|2020-05-23	Africa|hCoV-19/Kenya/C6564/2020|EPI ISL 568806|B.1.5|Kenya|2020-05-14	0.0003222878	Africa
Africa|hCoV-19/DRC/1131/2020|EPI ISL 429255|B.1.5|Democratic Republic of the Congo|2020-04-05	Africa|hCoV-19/Kenya/C6564/2020|EPI ISL 568806|B.1.5|Kenya|2020-05-14	0.0001780048	Africa
Africa|hCoV-19/DRC/11310/2020|EPI ISL 527529|B.1.149|Democratic Republic of the Congo|2020-05-25	Africa|hCoV-19/Kenya/C6564/2020|EPI ISL 568806|B.1.5|Kenya|2020-05-14	0.0002905103	Africa
Africa|hCoV-19/DRC/11318/2020|EPI ISL 527559|B.1.149|Democratic Republic of the Congo|2020-05-25	Africa|hCoV-19/Kenya/C6564/2020|EPI ISL 568806|B.1.5|Kenya|2020-05-14	0.0002848531	Africa
Africa|hCoV-19/DRC/11326/2020|EPI ISL 527508|B.1|Democratic Republic of the Congo|2020-05-25	Africa|hCoV-19/Kenya/C6564/2020|EPI ISL 568806|B.1.5|Kenya|2020-05-14	0.0002508090	Africa
Africa|hCoV-19/DRC/11334/2020|EPI ISL 527504|B.1.178|Democratic Republic of the Congo|2020-05-25	Africa|hCoV-19/Kenya/C6564/2020|EPI ISL 568806|B.1.5|Kenya|2020-05-14	0.0002865762	Africa
Africa|hCoV-19/DRC/11337/2020|EPI ISL 527510|B.1.84|Democratic Republic of the Congo|2020-05-25	Africa|hCoV-19/Kenya/C6564/2020|EPI ISL 568806|B.1.5|Kenya|2020-05-14	0.0003587639	Africa
Africa|hCoV-19/DRC/11341/2020|EPI ISL 527509|B.1.1.275|Democratic Republic of the Congo|2020-05-25	Africa|hCoV-19/Kenya/C6564/2020|EPI ISL 568806|B.1.5|Kenya|2020-05-14	0.0003585710	Africa
Africa|hCoV-19/DRC/11348/2020|EPI ISL 527560|B.1.149|Democratic Republic of the Congo|2020-05-25	Africa|hCoV-19/Kenya/C6564/2020|EPI ISL 568806|B.1.5|Kenya|2020-05-14	0.0002851171	Africa
Africa|hCoV-19/DRC/11369/2020|EPI ISL 527537|B.1.214|Democratic Republic of the Congo|2020-05-25	Africa|hCoV-19/Kenya/C6564/2020|EPI ISL 568806|B.1.5|Kenya|2020-05-14	0.0003287440	Africa
Africa|hCoV-19/DRC/11376/2020|EPI ISL 527513|B.1.214|Democratic Republic of the Congo|2020-05-25	Africa|hCoV-19/Kenya/C6564/2020|EPI ISL 568806|B.1.5|Kenya|2020-05-14	0.0003599900	Africa
Africa|hCoV-19/DRC/11411/2020|EPI ISL 527561|B.1.5|Democratic Republic of the Congo|2020-05-25	Africa|hCoV-19/Kenya/C6564/2020|EPI ISL 568806|B.1.5|Kenya|2020-05-14	0.0002147645	Africa
Africa|hCoV-19/DRC/11450/2020|EPI ISL 527516|B.1.5|Democratic Republic of the Congo|2020-05-25	Africa|hCoV-19/Kenya/C6564/2020|EPI ISL 568806|B.1.5|Kenya|2020-05-14	0.0001821937	Africa
Africa|hCoV-19/DRC/11458/2020|EPI ISL 527497|B.1.5|Democratic Republic of the Congo|2020-05-25	Africa|hCoV-19/Kenya/C6564/2020|EPI ISL 568806|B.1.5|Kenya|2020-05-14	0.0003255611	Africa
Africa|hCoV-19/DRC/11460/2020|EPI ISL 527562|B.1.214|Democratic Republic of the Congo|2020-05-25	Africa|hCoV-19/Kenya/C6564/2020|EPI ISL 568806|B.1.5|Kenya|2020-05-14	0.0004708418	Africa
Africa|hCoV-19/DRC/11472/2020|EPI ISL 527502|B.1.214|Democratic Republic of the Congo|2020-05-25	Africa|hCoV-19/Kenya/C6564/2020|EPI ISL 568806|B.1.5|Kenya|2020-05-14	0.0003961834	Africa
Africa|hCoV-19/DRC/11477/2020|EPI ISL 527563|B.1.84|Democratic Republic of the Congo|2020-05-25	Africa|hCoV-19/Kenya/C6564/2020|EPI ISL 568806|B.1.5|Kenya|2020-05-14	0.0002145527	Africa
Africa|hCoV-19/DRC/11486/2020|EPI ISL 527564|B.1.214|Democratic Republic of the Congo|2020-05-25	Africa|hCoV-19/Kenya/C6564/2020|EPI ISL 568806|B.1.5|Kenya|2020-05-14	0.0003939948	Africa
Africa|hCoV-19/DRC/11487/2020|EPI ISL 527505|B.1|Democratic Republic of the Congo|2020-05-25	Africa|hCoV-19/Kenya/C6564/2020|EPI ISL 568806|B.1.5|Kenya|2020-05-14	0.0003258682	Africa
Africa|hCoV-19/DRC/11507/2020|EPI ISL 527512|B.1|Democratic Republic of the Congo|2020-05-25	Africa|hCoV-19/Kenya/C6564/2020|EPI ISL 568806|B.1.5|Kenya|2020-05-14	0.0003232235	Africa
Africa|hCoV-19/DRC/1151/2020|EPI ISL 447596|B.38|Democratic Republic of the Congo|2020-04-05	Africa|hCoV-19/Kenya/C6564/2020|EPI ISL 568806|B.1.5|Kenya|2020-05-14	0.0004996367	Africa
Africa|hCoV-19/DRC/11511/2020|EPI ISL 527511|B.1.214|Democratic Republic of the Congo|2020-05-25	Africa|hCoV-19/Kenya/C6564/2020|EPI ISL 568806|B.1.5|Kenya|2020-05-14	0.0003948512	Africa
Africa|hCoV-19/DRC/11572/2020|EPI ISL 527565|B.1.214|Democratic Republic of the Congo|2020-05-25	Africa|hCoV-19/Kenya/C6564/2020|EPI ISL 568806|B.1.5|Kenya|2020-05-14	0.0002861642	Africa
Africa|hCoV-19/DRC/11576/2020|EPI ISL 527517|B.1|Democratic Republic of the Congo|2020-05-25	Africa|hCoV-19/Kenya/C6564/2020|EPI ISL 568806|B.1.5|Kenya|2020-05-14	0.0002887207	Africa
Africa|hCoV-19/DRC/11583/2020|EPI ISL 527542|B.1|Democratic Republic of the Congo|2020-05-25	Africa|hCoV-19/Kenya/C6564/2020|EPI ISL 568806|B.1.5|Kenya|2020-05-14	0.0002916782	Africa
Africa|hCoV-19/DRC/11616/2020|EPI ISL 527519|B.1|Democratic Republic of the Congo|2020-05-25	Africa|hCoV-19/Kenya/C6564/2020|EPI ISL 568806|B.1.5|Kenya|2020-05-14	0.0002882319	Africa
Africa|hCoV-19/DRC/11623/2020|EPI ISL 527566|B.1.5|Democratic Republic of the Congo|2020-05-25	Africa|hCoV-19/Kenya/C6564/2020|EPI ISL 568806|B.1.5|Kenya|2020-05-14	0.0002866068	Africa
Africa|hCoV-19/DRC/11624/2020|EPI ISL 527567|B.1.149|Democratic Republic of the Congo|2020-05-25	Africa|hCoV-19/Kenya/C6564/2020|EPI ISL 568806|B.1.5|Kenya|2020-05-14	0.0002864615	Africa
Africa|hCoV-19/DRC/11631/2020|EPI ISL 527568|B.1.149|Democratic Republic of the Congo|2020-05-25	Africa|hCoV-19/Kenya/C6564/2020|EPI ISL 568806|B.1.5|Kenya|2020-05-14	0.0002867696	Africa
Africa|hCoV-19/DRC/11632/2020|EPI ISL 527493|B.1|Democratic Republic of the Congo|2020-05-25	Africa|hCoV-19/Kenya/C6564/2020|EPI ISL 568806|B.1.5|Kenya|2020-05-14	0.0003229075	Africa
Africa|hCoV-19/DRC/11635/2020|EPI ISL 527540|B.1.214|Democratic Republic of the Congo|2020-05-25	Africa|hCoV-19/Kenya/C6564/2020|EPI ISL 568806|B.1.5|Kenya|2020-05-14	0.0003294345	Africa
Africa|hCoV-19/DRC/11640/2020|EPI ISL 527535|B.1.178|Democratic Republic of the Congo|2020-05-25	Africa|hCoV-19/Kenya/C6564/2020|EPI ISL 568806|B.1.5|Kenya|2020-05-14	0.0003993202	Africa
Africa|hCoV-19/DRC/11643/2020|EPI ISL 527520|B.1.5|Democratic Republic of the Congo|2020-05-25	Africa|hCoV-19/Kenya/C6564/2020|EPI ISL 568806|B.1.5|Kenya|2020-05-14	0.0002889363	Africa
Africa|hCoV-19/DRC/11648/2020|EPI ISL 527569|B.1.6|Democratic Republic of the Congo|2020-05-25	Africa|hCoV-19/Kenya/C6564/2020|EPI ISL 568806|B.1.5|Kenya|2020-05-14	0.0003209890	Africa
Africa|hCoV-19/DRC/11652/2020|EPI ISL 527570|B.1.149|Democratic Republic of the Congo|2020-05-25	Africa|hCoV-19/Kenya/C6564/2020|EPI ISL 568806|B.1.5|Kenya|2020-05-14	0.0002863786	Africa
Africa|hCoV-19/DRC/11653/2020|EPI ISL 527533|B.1.84|Democratic Republic of the Congo|2020-05-25	Africa|hCoV-19/Kenya/C6564/2020|EPI ISL 568806|B.1.5|Kenya|2020-05-14	0.0002544588	Africa
Africa|hCoV-19/DRC/11676/2020|EPI ISL 527531|B.1|Democratic Republic of the Congo|2020-05-26	Africa|hCoV-19/Kenya/C6564/2020|EPI ISL 568806|B.1.5|Kenya|2020-05-14	0.0004748233	Africa
Africa|hCoV-19/DRC/11677/2020|EPI ISL 527515|B.1.214|Democratic Republic of the Congo|2020-05-26	Africa|hCoV-19/Kenya/C6564/2020|EPI ISL 568806|B.1.5|Kenya|2020-05-14	0.0003965747	Africa
Africa|hCoV-19/DRC/11732/2020|EPI ISL 527536|B.1.214|Democratic Republic of the Congo|2020-05-26	Africa|hCoV-19/Kenya/C6564/2020|EPI ISL 568806|B.1.5|Kenya|2020-05-14	0.0002544282	Africa
Africa|hCoV-19/DRC/11733/2020|EPI ISL 527571|B.1.149|Democratic Republic of the Congo|2020-05-26	Africa|hCoV-19/Kenya/C6564/2020|EPI ISL 568806|B.1.5|Kenya|2020-05-14	0.0002848356	Africa
Africa|hCoV-19/DRC/11806/2020|EPI ISL 527572|B.1.214|Democratic Republic of the Congo|2020-05-26	Africa|hCoV-19/Kenya/C6564/2020|EPI ISL 568806|B.1.5|Kenya|2020-05-14	0.0003579899	Africa
Africa|hCoV-19/DRC/1234/2020|EPI ISL 429258|B.1.5|Democratic Republic of the Congo|2020-04-06	Africa|hCoV-19/Kenya/C6564/2020|EPI ISL 568806|B.1.5|Kenya|2020-05-14	0.0001843498	Africa
Africa|hCoV-19/DRC/1249/2020|EPI ISL 429259|B.1.5|Democratic Republic of the Congo|2020-04-06	Africa|hCoV-19/Kenya/C6564/2020|EPI ISL 568806|B.1.5|Kenya|2020-05-14	0.0001788193	Africa
Africa|hCoV-19/DRC/1319/2020|EPI ISL 431011|B.1.128|Democratic Republic of the Congo|2020-04-07	Africa|hCoV-19/Kenya/C6564/2020|EPI ISL 568806|B.1.5|Kenya|2020-05-14	0.0002857994	Africa
Africa|hCoV-19/DRC/1324/2020|EPI ISL 435033|B.1.128|Democratic Republic of the Congo|2020-04-07	Africa|hCoV-19/Kenya/C6564/2020|EPI ISL 568806|B.1.5|Kenya|2020-05-14	0.0002837721	Africa
Africa|hCoV-19/DRC/1326/2020|EPI ISL 435116|B.1|Democratic Republic of the Congo|2020-04-07	Africa|hCoV-19/Kenya/C6564/2020|EPI ISL 568806|B.1.5|Kenya|2020-05-14	0.0002509049	Africa
Africa|hCoV-19/DRC/1375/2020|EPI ISL 435117|B.1.1.1|Democratic Republic of the Congo|2020-04-07	Africa|hCoV-19/Kenya/C6564/2020|EPI ISL 568806|B.1.5|Kenya|2020-05-14	0.0003917079	Africa
Africa|hCoV-19/DRC/1376/2020|EPI ISL 431012|B.1.1.1|Democratic Republic of the Congo|2020-04-07	Africa|hCoV-19/Kenya/C6564/2020|EPI ISL 568806|B.1.5|Kenya|2020-05-14	0.0003917079	Africa
Africa|hCoV-19/DRC/1377/2020|EPI ISL 434678|B.1.1.1|Democratic Republic of the Congo|2020-04-07	Africa|hCoV-19/Kenya/C6564/2020|EPI ISL 568806|B.1.5|Kenya|2020-05-14	0.0003562895	Africa
Africa|hCoV-19/DRC/1378/2020|EPI ISL 435118|B.1.1.1|Democratic Republic of the Congo|2020-04-07	Africa|hCoV-19/Kenya/C6564/2020|EPI ISL 568806|B.1.5|Kenya|2020-05-14	0.0003582039	Africa
Africa|hCoV-19/DRC/1382/2020|EPI ISL 435113|B.1.1.1|Democratic Republic of the Congo|2020-04-07	Africa|hCoV-19/Kenya/C6564/2020|EPI ISL 568806|B.1.5|Kenya|2020-05-14	0.0003946587	Africa
Africa|hCoV-19/DRC/1397/2020|EPI ISL 434679|B.1.1.1|Democratic Republic of the Congo|2020-04-07	Africa|hCoV-19/Kenya/C6564/2020|EPI ISL 568806|B.1.5|Kenya|2020-05-14	0.0003907618	Africa
Africa|hCoV-19/DRC/1398/2020|EPI ISL 435114|B.1.1.1|Democratic Republic of the Congo|2020-04-07	Africa|hCoV-19/Kenya/C6564/2020|EPI ISL 568806|B.1.5|Kenya|2020-05-14	0.0003539945	Africa
Africa|hCoV-19/DRC/1422/2020|EPI ISL 434680|B.1.149|Democratic Republic of the Congo|2020-04-08	Africa|hCoV-19/Kenya/C6564/2020|EPI ISL 568806|B.1.5|Kenya|2020-05-14	0.0002852986	Africa
Africa|hCoV-19/DRC/1423/2020|EPI ISL 434710|B.1.149|Democratic Republic of the Congo|2020-04-08	Africa|hCoV-19/Kenya/C6564/2020|EPI ISL 568806|B.1.5|Kenya|2020-05-14	0.0002477117	Africa
Africa|hCoV-19/DRC/1486/2020|EPI ISL 434711|B.1|Democratic Republic of the Congo|2020-04-08	Africa|hCoV-19/Kenya/C6564/2020|EPI ISL 568806|B.1.5|Kenya|2020-05-14	0.0002161101	Africa
Africa|hCoV-19/DRC/1516/2020|EPI ISL 435032|B.1.5|Democratic Republic of the Congo|2020-04-09	Africa|hCoV-19/Kenya/C6564/2020|EPI ISL 568806|B.1.5|Kenya|2020-05-14	0.0001763972	Africa
Africa|hCoV-19/DRC/1565/2020|EPI ISL 434681|B.1|Democratic Republic of the Congo|2020-04-09	Africa|hCoV-19/Kenya/C6564/2020|EPI ISL 568806|B.1.5|Kenya|2020-05-14	0.0002141764	Africa
Africa|hCoV-19/DRC/158/2020|EPI ISL 417950|B.40|Democratic Republic of the Congo|2020-03-20	Africa|hCoV-19/Kenya/C6564/2020|EPI ISL 568806|B.1.5|Kenya|2020-05-14	0.0004940987	Africa
Africa|hCoV-19/DRC/1715/2020|EPI ISL 435156|B.1.84|Democratic Republic of the Congo|2020-04-10	Africa|hCoV-19/Kenya/C6564/2020|EPI ISL 568806|B.1.5|Kenya|2020-05-14	0.0002497248	Africa
Africa|hCoV-19/DRC/1767/2020|EPI ISL 435157|B.1.5|Democratic Republic of the Congo|2020-04-10	Africa|hCoV-19/Kenya/C6564/2020|EPI ISL 568806|B.1.5|Kenya|2020-05-14	0.0001821323	Africa
Africa|hCoV-19/DRC/1779/2020|EPI ISL 435158|C.14|Democratic Republic of the Congo|2020-04-10	Africa|hCoV-19/Kenya/C6564/2020|EPI ISL 568806|B.1.5|Kenya|2020-05-14	0.0004681867	Africa
Africa|hCoV-19/DRC/191/2020|EPI ISL 417955|B.1.128|Democratic Republic of the Congo|2020-03-21	Africa|hCoV-19/Kenya/C6564/2020|EPI ISL 568806|B.1.5|Kenya|2020-05-14	0.0002827032	Africa
Africa|hCoV-19/DRC/1952/2020|EPI ISL 435159|B.1.5|Democratic Republic of the Congo|2020-04-11	Africa|hCoV-19/Kenya/C6564/2020|EPI ISL 568806|B.1.5|Kenya|2020-05-14	0.0001802630	Africa
Africa|hCoV-19/DRC/1982/2020|EPI ISL 435160|B.1|Democratic Republic of the Congo|2020-04-12	Africa|hCoV-19/Kenya/C6564/2020|EPI ISL 568806|B.1.5|Kenya|2020-05-14	0.0002155511	Africa
Africa|hCoV-19/DRC/2047/2020|EPI ISL 435161|B.1.1.1|Democratic Republic of the Congo|2020-04-12	Africa|hCoV-19/Kenya/C6564/2020|EPI ISL 568806|B.1.5|Kenya|2020-05-14	0.0003565688	Africa
Africa|hCoV-19/DRC/2063/2020|EPI ISL 435162|B.1|Democratic Republic of the Congo|2020-04-12	Africa|hCoV-19/Kenya/C6564/2020|EPI ISL 568806|B.1.5|Kenya|2020-05-14	0.0001796459	Africa
Africa|hCoV-19/DRC/2120/2020|EPI ISL 435163|B.1.149|Democratic Republic of the Congo|2020-04-12	Africa|hCoV-19/Kenya/C6564/2020|EPI ISL 568806|B.1.5|Kenya|2020-05-14	0.0002495660	Africa
Africa|hCoV-19/DRC/2121/2020|EPI ISL 435164|B.1.149|Democratic Republic of the Congo|2020-04-12	Africa|hCoV-19/Kenya/C6564/2020|EPI ISL 568806|B.1.5|Kenya|2020-05-14	0.0002511236	Africa
Africa|hCoV-19/DRC/2122/2020|EPI ISL 435165|B.1.149|Democratic Republic of the Congo|2020-04-13	Africa|hCoV-19/Kenya/C6564/2020|EPI ISL 568806|B.1.5|Kenya|2020-05-14	0.0003256087	Africa
Africa|hCoV-19/DRC/2125/2020|EPI ISL 435166|B.1.149|Democratic Republic of the Congo|2020-04-13	Africa|hCoV-19/Kenya/C6564/2020|EPI ISL 568806|B.1.5|Kenya|2020-05-14	0.0002520097	Africa
Africa|hCoV-19/DRC/2128/2020|EPI ISL 435167|B.1|Democratic Republic of the Congo|2020-04-13	Africa|hCoV-19/Kenya/C6564/2020|EPI ISL 568806|B.1.5|Kenya|2020-05-14	0.0001821123	Africa
Africa|hCoV-19/DRC/2133/2020|EPI ISL 435168|B.1.128|Democratic Republic of the Congo|2020-04-13	Africa|hCoV-19/Kenya/C6564/2020|EPI ISL 568806|B.1.5|Kenya|2020-05-14	0.0002886104	Africa
Africa|hCoV-19/DRC/214/2020|EPI ISL 420030|B.1.6|Democratic Republic of the Congo|2020-03-21	Africa|hCoV-19/Kenya/C6564/2020|EPI ISL 568806|B.1.5|Kenya|2020-05-14	0.0001770637	Africa
Africa|hCoV-19/DRC/215/2020|EPI ISL 420031|B.1.1.1|Democratic Republic of the Congo|2020-03-21	Africa|hCoV-19/Kenya/C6564/2020|EPI ISL 568806|B.1.5|Kenya|2020-05-14	0.0003941556	Africa
Africa|hCoV-19/DRC/2169/2020|EPI ISL 436194|B.1.5|Democratic Republic of the Congo|2020-04-13	Africa|hCoV-19/Kenya/C6564/2020|EPI ISL 568806|B.1.5|Kenya|2020-05-14	0.0002163183	Africa
Africa|hCoV-19/DRC/2299/2020|EPI ISL 436412|B.1.5|Democratic Republic of the Congo|2020-04-14	Africa|hCoV-19/Kenya/C6564/2020|EPI ISL 568806|B.1.5|Kenya|2020-05-14	0.0002492348	Africa
Africa|hCoV-19/DRC/236/2020|EPI ISL 420032|B.1.128|Democratic Republic of the Congo|2020-03-22	Africa|hCoV-19/Kenya/C6564/2020|EPI ISL 568806|B.1.5|Kenya|2020-05-14	0.0002830665	Africa
Africa|hCoV-19/DRC/2363/2020|EPI ISL 437194|B.1.84|Democratic Republic of the Congo|2020-04-14	Africa|hCoV-19/Kenya/C6564/2020|EPI ISL 568806|B.1.5|Kenya|2020-05-14	0.0002136057	Africa
Africa|hCoV-19/DRC/2384/2020|EPI ISL 437196|B.1.149|Democratic Republic of the Congo|2020-04-14	Africa|hCoV-19/Kenya/C6564/2020|EPI ISL 568806|B.1.5|Kenya|2020-05-14	0.0002515567	Africa
Africa|hCoV-19/DRC/241/2020|EPI ISL 420033|B.1.1.75|Democratic Republic of the Congo|2020-03-22	Africa|hCoV-19/Kenya/C6564/2020|EPI ISL 568806|B.1.5|Kenya|2020-05-14	0.0003185048	Africa
Africa|hCoV-19/DRC/243/2020|EPI ISL 420034|B.1|Democratic Republic of the Congo|2020-03-22	Africa|hCoV-19/Kenya/C6564/2020|EPI ISL 568806|B.1.5|Kenya|2020-05-14	0.0002163308	Africa
Africa|hCoV-19/DRC/248/2020|EPI ISL 420035|B.1.5|Democratic Republic of the Congo|2020-03-22	Africa|hCoV-19/Kenya/C6564/2020|EPI ISL 568806|B.1.5|Kenya|2020-05-14	0.0001415178	Africa
Africa|hCoV-19/DRC/2496/2020|EPI ISL 437337|B.1.149|Democratic Republic of the Congo|2020-04-15	Africa|hCoV-19/Kenya/C6564/2020|EPI ISL 568806|B.1.5|Kenya|2020-05-14	0.0002822667	Africa
Africa|hCoV-19/DRC/2529/2020|EPI ISL 437338|B.1.178|Democratic Republic of the Congo|2020-04-15	Africa|hCoV-19/Kenya/C6564/2020|EPI ISL 568806|B.1.5|Kenya|2020-05-14	0.0002469781	Africa
Africa|hCoV-19/DRC/253/2020|EPI ISL 420838|B.1.5|Democratic Republic of the Congo|2020-03-22	Africa|hCoV-19/Kenya/C6564/2020|EPI ISL 568806|B.1.5|Kenya|2020-05-14	0.0001420605	Africa
Africa|hCoV-19/DRC/2536/2020|EPI ISL 437339|B.1|Democratic Republic of the Congo|2020-04-15	Africa|hCoV-19/Kenya/C6564/2020|EPI ISL 568806|B.1.5|Kenya|2020-05-14	0.0002469781	Africa
Africa|hCoV-19/DRC/254/2020|EPI ISL 420839|B.1|Democratic Republic of the Congo|2020-03-22	Africa|hCoV-19/Kenya/C6564/2020|EPI ISL 568806|B.1.5|Kenya|2020-05-14	0.0002145594	Africa
Africa|hCoV-19/DRC/2563/2020|EPI ISL 437340|B.1.9|Democratic Republic of the Congo|2020-04-15	Africa|hCoV-19/Kenya/C6564/2020|EPI ISL 568806|B.1.5|Kenya|2020-05-14	0.0004234357	Africa
Africa|hCoV-19/DRC/2580/2020|EPI ISL 437341|B.1.5|Democratic Republic of the Congo|2020-04-15	Africa|hCoV-19/Kenya/C6564/2020|EPI ISL 568806|B.1.5|Kenya|2020-05-14	0.0001774154	Africa
Africa|hCoV-19/DRC/2644/2020|EPI ISL 437342|B.1.84|Democratic Republic of the Congo|2020-04-15	Africa|hCoV-19/Kenya/C6564/2020|EPI ISL 568806|B.1.5|Kenya|2020-05-14	0.0002858778	Africa
Africa|hCoV-19/DRC/2670/2020|EPI ISL 437343|B.1.9|Democratic Republic of the Congo|2020-04-15	Africa|hCoV-19/Kenya/C6564/2020|EPI ISL 568806|B.1.5|Kenya|2020-05-14	0.0004234547	Africa
Africa|hCoV-19/DRC/2727/2020|EPI ISL 437344|B.1|Democratic Republic of the Congo|2020-04-16	Africa|hCoV-19/Kenya/C6564/2020|EPI ISL 568806|B.1.5|Kenya|2020-05-14	0.0001780470	Africa
Africa|hCoV-19/DRC/2728/2020|EPI ISL 437345|B.1.84|Democratic Republic of the Congo|2020-04-16	Africa|hCoV-19/Kenya/C6564/2020|EPI ISL 568806|B.1.5|Kenya|2020-05-14	0.0002509019	Africa
Africa|hCoV-19/DRC/2813/2020|EPI ISL 437346|C.14|Democratic Republic of the Congo|2020-04-16	Africa|hCoV-19/Kenya/C6564/2020|EPI ISL 568806|B.1.5|Kenya|2020-05-14	0.0004943849	Africa
Africa|hCoV-19/DRC/2819/2020|EPI ISL 437347|B.1|Democratic Republic of the Congo|2020-04-16	Africa|hCoV-19/Kenya/C6564/2020|EPI ISL 568806|B.1.5|Kenya|2020-05-14	0.0002859860	Africa
Africa|hCoV-19/DRC/2827/2020|EPI ISL 437348|B.1|Democratic Republic of the Congo|2020-04-16	Africa|hCoV-19/Kenya/C6564/2020|EPI ISL 568806|B.1.5|Kenya|2020-05-14	0.0001763891	Africa
Africa|hCoV-19/DRC/2855/2020|EPI ISL 437350|B.1|Democratic Republic of the Congo|2020-04-16	Africa|hCoV-19/Kenya/C6564/2020|EPI ISL 568806|B.1.5|Kenya|2020-05-14	0.0002116910	Africa
Africa|hCoV-19/DRC/2864/2020|EPI ISL 437351|B.1|Democratic Republic of the Congo|2020-04-16	Africa|hCoV-19/Kenya/C6564/2020|EPI ISL 568806|B.1.5|Kenya|2020-05-14	0.0002121602	Africa
Africa|hCoV-19/DRC/2904/2020|EPI ISL 437352|B.1|Democratic Republic of the Congo|2020-04-17	Africa|hCoV-19/Kenya/C6564/2020|EPI ISL 568806|B.1.5|Kenya|2020-05-14	0.0002116910	Africa
Africa|hCoV-19/DRC/2938/2020|EPI ISL 437353|B.1.275|Democratic Republic of the Congo|2020-04-17	Africa|hCoV-19/Kenya/C6564/2020|EPI ISL 568806|B.1.5|Kenya|2020-05-14	0.0003620661	Africa
Africa|hCoV-19/DRC/2939/2020|EPI ISL 437354|B.1|Democratic Republic of the Congo|2020-04-17	Africa|hCoV-19/Kenya/C6564/2020|EPI ISL 568806|B.1.5|Kenya|2020-05-14	0.0003182422	Africa
Africa|hCoV-19/DRC/2942/2020|EPI ISL 437355|B.1|Democratic Republic of the Congo|2020-04-17	Africa|hCoV-19/Kenya/C6564/2020|EPI ISL 568806|B.1.5|Kenya|2020-05-14	0.0003238199	Africa
Africa|hCoV-19/DRC/299/2020|EPI ISL 420840|B.4|Democratic Republic of the Congo|2020-03-20	Africa|hCoV-19/Kenya/C6564/2020|EPI ISL 568806|B.1.5|Kenya|2020-05-14	0.0006469376	Africa
Africa|hCoV-19/DRC/300/2020|EPI ISL 420841|A|Democratic Republic of the Congo|2020-03-22	Africa|hCoV-19/Kenya/C6564/2020|EPI ISL 568806|B.1.5|Kenya|2020-05-14	0.0004270051	Africa
Africa|hCoV-19/DRC/3041/2020|EPI ISL 437356|B.1|Democratic Republic of the Congo|2020-04-18	Africa|hCoV-19/Kenya/C6564/2020|EPI ISL 568806|B.1.5|Kenya|2020-05-14	0.0002834937	Africa
Africa|hCoV-19/DRC/307/2020|EPI ISL 420842|B.1.9|Democratic Republic of the Congo|2020-03	Africa|hCoV-19/Kenya/C6564/2020|EPI ISL 568806|B.1.5|Kenya|2020-05-14	0.0002866141	Africa
Africa|hCoV-19/DRC/3070/2020|EPI ISL 437357|B.1.214|Democratic Republic of the Congo|2020-04-18	Africa|hCoV-19/Kenya/C6564/2020|EPI ISL 568806|B.1.5|Kenya|2020-05-14	0.0003193909	Africa
Africa|hCoV-19/DRC/3089/2020|EPI ISL 437358|B.1.84|Democratic Republic of the Congo|2020-04-19	Africa|hCoV-19/Kenya/C6564/2020|EPI ISL 568806|B.1.5|Kenya|2020-05-14	0.0002119683	Africa
Africa|hCoV-19/DRC/3440/2020|EPI ISL 447597|B.1.84|Democratic Republic of the Congo|2020-04-22	Africa|hCoV-19/Kenya/C6564/2020|EPI ISL 568806|B.1.5|Kenya|2020-05-14	0.0002144761	Africa
Africa|hCoV-19/DRC/3451/2020|EPI ISL 447598|B.1.178|Democratic Republic of the Congo|2020-04-22	Africa|hCoV-19/Kenya/C6564/2020|EPI ISL 568806|B.1.5|Kenya|2020-05-14	0.0002862116	Africa
Africa|hCoV-19/DRC/3453/2020|EPI ISL 447599|B.1.84|Democratic Republic of the Congo|2020-04-22	Africa|hCoV-19/Kenya/C6564/2020|EPI ISL 568806|B.1.5|Kenya|2020-05-14	0.0002146065	Africa
Africa|hCoV-19/DRC/3481/2020|EPI ISL 447600|B.1|Democratic Republic of the Congo|2020-04-22	Africa|hCoV-19/Kenya/C6564/2020|EPI ISL 568806|B.1.5|Kenya|2020-05-14	0.0001818653	Africa
Africa|hCoV-19/DRC/3482/2020|EPI ISL 447601|B.1|Democratic Republic of the Congo|2020-04-22	Africa|hCoV-19/Kenya/C6564/2020|EPI ISL 568806|B.1.5|Kenya|2020-05-14	0.0002151856	Africa
Africa|hCoV-19/DRC/3483/2020|EPI ISL 447602|B.1|Democratic Republic of the Congo|2020-04-22	Africa|hCoV-19/Kenya/C6564/2020|EPI ISL 568806|B.1.5|Kenya|2020-05-14	0.0001816209	Africa
Africa|hCoV-19/DRC/3490/2020|EPI ISL 447603|B.1|Democratic Republic of the Congo|2020-04-22	Africa|hCoV-19/Kenya/C6564/2020|EPI ISL 568806|B.1.5|Kenya|2020-05-14	0.0002146884	Africa
Africa|hCoV-19/DRC/3504/2020|EPI ISL 447604|B.1.149|Democratic Republic of the Congo|2020-04-23	Africa|hCoV-19/Kenya/C6564/2020|EPI ISL 568806|B.1.5|Kenya|2020-05-14	0.0002543930	Africa
Africa|hCoV-19/DRC/352/2020|EPI ISL 420850|B.1.5|Democratic Republic of the Congo|2020-03	Africa|hCoV-19/Kenya/C6564/2020|EPI ISL 568806|B.1.5|Kenya|2020-05-14	0.0001786404	Africa
Africa|hCoV-19/DRC/353/2020|EPI ISL 420843|B.1.5|Democratic Republic of the Congo|2020-03	Africa|hCoV-19/Kenya/C6564/2020|EPI ISL 568806|B.1.5|Kenya|2020-05-14	0.0001428160	Africa
Africa|hCoV-19/DRC/355/2020|EPI ISL 420844|B.1|Democratic Republic of the Congo|2020-03	Africa|hCoV-19/Kenya/C6564/2020|EPI ISL 568806|B.1.5|Kenya|2020-05-14	0.0001770449	Africa
Africa|hCoV-19/DRC/3552/2020|EPI ISL 447605|B.1.84|Democratic Republic of the Congo|2020-04-23	Africa|hCoV-19/Kenya/C6564/2020|EPI ISL 568806|B.1.5|Kenya|2020-05-14	0.0002151680	Africa
Africa|hCoV-19/DRC/3595/2020|EPI ISL 447606|B.1.5|Democratic Republic of the Congo|2020-04-23	Africa|hCoV-19/Kenya/C6564/2020|EPI ISL 568806|B.1.5|Kenya|2020-05-14	0.0002140444	Africa
Africa|hCoV-19/DRC/3632/2020|EPI ISL 447607|B.1.5|Democratic Republic of the Congo|2020-04-23	Africa|hCoV-19/Kenya/C6564/2020|EPI ISL 568806|B.1.5|Kenya|2020-05-14	0.0002147547	Africa
Africa|hCoV-19/DRC/3633/2020|EPI ISL 447230|B.1.5|Democratic Republic of the Congo|2020-04-23	Africa|hCoV-19/Kenya/C6564/2020|EPI ISL 568806|B.1.5|Kenya|2020-05-14	0.0002149160	Africa
Africa|hCoV-19/DRC/3653/2020|EPI ISL 447231|B.1.128|Democratic Republic of the Congo|2020-04-23	Africa|hCoV-19/Kenya/C6564/2020|EPI ISL 568806|B.1.5|Kenya|2020-05-14	0.0003547340	Africa
Africa|hCoV-19/DRC/3659/2020|EPI ISL 447232|B.1.128|Democratic Republic of the Congo|2020-04-23	Africa|hCoV-19/Kenya/C6564/2020|EPI ISL 568806|B.1.5|Kenya|2020-05-14	0.0003550744	Africa
Africa|hCoV-19/DRC/3661/2020|EPI ISL 447233|B.1.128|Democratic Republic of the Congo|2020-04-23	Africa|hCoV-19/Kenya/C6564/2020|EPI ISL 568806|B.1.5|Kenya|2020-05-14	0.0003582539	Africa
Africa|hCoV-19/DRC/3662/2020|EPI ISL 447234|B.1.128|Democratic Republic of the Congo|2020-04-23	Africa|hCoV-19/Kenya/C6564/2020|EPI ISL 568806|B.1.5|Kenya|2020-05-14	0.0003579718	Africa
Africa|hCoV-19/DRC/3664/2020|EPI ISL 447235|B.1.128|Democratic Republic of the Congo|2020-04-23	Africa|hCoV-19/Kenya/C6564/2020|EPI ISL 568806|B.1.5|Kenya|2020-05-14	0.0003580359	Africa
Africa|hCoV-19/DRC/3683/2020|EPI ISL 447236|B.1.5|Democratic Republic of the Congo|2020-04-24	Africa|hCoV-19/Kenya/C6564/2020|EPI ISL 568806|B.1.5|Kenya|2020-05-14	0.0002505669	Africa
Africa|hCoV-19/DRC/3688/2020|EPI ISL 447237|B.1.128|Democratic Republic of the Congo|2020-04-24	Africa|hCoV-19/Kenya/C6564/2020|EPI ISL 568806|B.1.5|Kenya|2020-05-14	0.0003567971	Africa
Africa|hCoV-19/DRC/376/2020|EPI ISL 420851|B.1.6|Democratic Republic of the Congo|2020-03-25	Africa|hCoV-19/Kenya/C6564/2020|EPI ISL 568806|B.1.5|Kenya|2020-05-14	0.0002495966	Africa
Africa|hCoV-19/DRC/3764/2020|EPI ISL 447238|B.1.84|Democratic Republic of the Congo|2020-04-24	Africa|hCoV-19/Kenya/C6564/2020|EPI ISL 568806|B.1.5|Kenya|2020-05-14	0.0002498522	Africa
Africa|hCoV-19/DRC/3768/2020|EPI ISL 447239|B.1.84|Democratic Republic of the Congo|2020-04-24	Africa|hCoV-19/Kenya/C6564/2020|EPI ISL 568806|B.1.5|Kenya|2020-05-14	0.0002504001	Africa
Africa|hCoV-19/DRC/3778/2020|EPI ISL 447240|B.1.128|Democratic Republic of the Congo|2020-04-24	Africa|hCoV-19/Kenya/C6564/2020|EPI ISL 568806|B.1.5|Kenya|2020-05-14	0.0003560730	Africa
Africa|hCoV-19/DRC/3787/2020|EPI ISL 447241|B.1|Democratic Republic of the Congo|2020-04-24	Africa|hCoV-19/Kenya/C6564/2020|EPI ISL 568806|B.1.5|Kenya|2020-05-14	0.0002165235	Africa
Africa|hCoV-19/DRC/3791/2020|EPI ISL 447242|B.1|Democratic Republic of the Congo|2020-04-24	Africa|hCoV-19/Kenya/C6564/2020|EPI ISL 568806|B.1.5|Kenya|2020-05-14	0.0002556789	Africa
Africa|hCoV-19/DRC/3803/2020|EPI ISL 447243|B.1|Democratic Republic of the Congo|2020-04-24	Africa|hCoV-19/Kenya/C6564/2020|EPI ISL 568806|B.1.5|Kenya|2020-05-14	0.0001815616	Africa
Africa|hCoV-19/DRC/3806/2020|EPI ISL 447244|B.1|Democratic Republic of the Congo|2020-04-24	Africa|hCoV-19/Kenya/C6564/2020|EPI ISL 568806|B.1.5|Kenya|2020-05-14	0.0001814760	Africa
Africa|hCoV-19/DRC/3827/2020|EPI ISL 447245|B.1|Democratic Republic of the Congo|2020-04-24	Africa|hCoV-19/Kenya/C6564/2020|EPI ISL 568806|B.1.5|Kenya|2020-05-14	0.0003221478	Africa
Africa|hCoV-19/DRC/3829/2020|EPI ISL 447246|B.1|Democratic Republic of the Congo|2020-04-24	Africa|hCoV-19/Kenya/C6564/2020|EPI ISL 568806|B.1.5|Kenya|2020-05-14	0.0002867582	Africa
Africa|hCoV-19/DRC/3834/2020|EPI ISL 447247|A|Democratic Republic of the Congo|2020-04-25	Africa|hCoV-19/Kenya/C6564/2020|EPI ISL 568806|B.1.5|Kenya|2020-05-14	0.0005044973	Africa
Africa|hCoV-19/DRC/3837/2020|EPI ISL 447248|B.1.128|Democratic Republic of the Congo|2020-04-25	Africa|hCoV-19/Kenya/C6564/2020|EPI ISL 568806|B.1.5|Kenya|2020-05-14	0.0003577923	Africa
Africa|hCoV-19/DRC/3841/2020|EPI ISL 447249|B.1.128|Democratic Republic of the Congo|2020-04-25	Africa|hCoV-19/Kenya/C6564/2020|EPI ISL 568806|B.1.5|Kenya|2020-05-14	0.0003926294	Africa
Africa|hCoV-19/DRC/3842/2020|EPI ISL 471396|B.1.128|Democratic Republic of the Congo|2020-04-25	Africa|hCoV-19/Kenya/C6564/2020|EPI ISL 568806|B.1.5|Kenya|2020-05-14	0.0003881685	Africa
Africa|hCoV-19/DRC/3846/2020|EPI ISL 471397|B.1.84|Democratic Republic of the Congo|2020-04-25	Africa|hCoV-19/Kenya/C6564/2020|EPI ISL 568806|B.1.5|Kenya|2020-05-14	0.0003175500	Africa
Africa|hCoV-19/DRC/3937/2020|EPI ISL 471398|B.1|Democratic Republic of the Congo|2020-04-25	Africa|hCoV-19/Kenya/C6564/2020|EPI ISL 568806|B.1.5|Kenya|2020-05-14	0.0002822607	Africa
Africa|hCoV-19/DRC/3941/2020|EPI ISL 471399|B.1.128|Democratic Republic of the Congo|2020-04-25	Africa|hCoV-19/Kenya/C6564/2020|EPI ISL 568806|B.1.5|Kenya|2020-05-14	0.0003213588	Africa
Africa|hCoV-19/DRC/3947/2020|EPI ISL 471400|B.1.214|Democratic Republic of the Congo|2020-04-25	Africa|hCoV-19/Kenya/C6564/2020|EPI ISL 568806|B.1.5|Kenya|2020-05-14	0.0002822476	Africa
Africa|hCoV-19/DRC/3949/2020|EPI ISL 471401|B.1.84|Democratic Republic of the Congo|2020-04-26	Africa|hCoV-19/Kenya/C6564/2020|EPI ISL 568806|B.1.5|Kenya|2020-05-14	0.0002134536	Africa
Africa|hCoV-19/DRC/396/2020|EPI ISL 420852|B.1.6|Democratic Republic of the Congo|2020-03-26	Africa|hCoV-19/Kenya/C6564/2020|EPI ISL 568806|B.1.5|Kenya|2020-05-14	0.0002137068	Africa
Africa|hCoV-19/DRC/397/2020|EPI ISL 420845|B.1.6|Democratic Republic of the Congo|2020-03-26	Africa|hCoV-19/Kenya/C6564/2020|EPI ISL 568806|B.1.5|Kenya|2020-05-14	0.0002120156	Africa
Africa|hCoV-19/DRC/400/2020|EPI ISL 420846|B.1.5|Democratic Republic of the Congo|2020-03	Africa|hCoV-19/Kenya/C6564/2020|EPI ISL 568806|B.1.5|Kenya|2020-05-14	0.0001772018	Africa
Africa|hCoV-19/DRC/4012/2020|EPI ISL 471402|B.1|Democratic Republic of the Congo|2020-04-26	Africa|hCoV-19/Kenya/C6564/2020|EPI ISL 568806|B.1.5|Kenya|2020-05-14	0.0003175647	Africa
Africa|hCoV-19/DRC/402/2020|EPI ISL 420853|B.1|Democratic Republic of the Congo|2020-03-26	Africa|hCoV-19/Kenya/C6564/2020|EPI ISL 568806|B.1.5|Kenya|2020-05-14	0.0002188425	Africa
Africa|hCoV-19/DRC/4020/2020|EPI ISL 471403|B.1.5|Democratic Republic of the Congo|2020-04-26	Africa|hCoV-19/Kenya/C6564/2020|EPI ISL 568806|B.1.5|Kenya|2020-05-14	0.0002822735	Africa
Africa|hCoV-19/DRC/4026/2020|EPI ISL 471404|B.1.84|Democratic Republic of the Congo|2020-04-27	Africa|hCoV-19/Kenya/C6564/2020|EPI ISL 568806|B.1.5|Kenya|2020-05-14	0.0002481458	Africa
Africa|hCoV-19/DRC/4060/2020|EPI ISL 471405|B.1|Democratic Republic of the Congo|2020-04-27	Africa|hCoV-19/Kenya/C6564/2020|EPI ISL 568806|B.1.5|Kenya|2020-05-14	0.0002828422	Africa
Africa|hCoV-19/DRC/4075/2020|EPI ISL 471406|B.1.214|Democratic Republic of the Congo|2020-04-27	Africa|hCoV-19/Kenya/C6564/2020|EPI ISL 568806|B.1.5|Kenya|2020-05-14	0.0003204586	Africa
Africa|hCoV-19/DRC/4084/2020|EPI ISL 471407|B.1.214|Democratic Republic of the Congo|2020-04-27	Africa|hCoV-19/Kenya/C6564/2020|EPI ISL 568806|B.1.5|Kenya|2020-05-14	0.0002825467	Africa
Africa|hCoV-19/DRC/4132/2020|EPI ISL 471408|B.1|Democratic Republic of the Congo|2020-04-27	Africa|hCoV-19/Kenya/C6564/2020|EPI ISL 568806|B.1.5|Kenya|2020-05-14	0.0002822537	Africa
Africa|hCoV-19/DRC/4141/2020|EPI ISL 471409|B.1.128|Democratic Republic of the Congo|2020-04-27	Africa|hCoV-19/Kenya/C6564/2020|EPI ISL 568806|B.1.5|Kenya|2020-05-14	0.0003528570	Africa
Africa|hCoV-19/DRC/4145/2020|EPI ISL 471410|B.1|Democratic Republic of the Congo|2020-04-27	Africa|hCoV-19/Kenya/C6564/2020|EPI ISL 568806|B.1.5|Kenya|2020-05-14	0.0002469729	Africa
Africa|hCoV-19/DRC/4194/2020|EPI ISL 471414|B.1.5|Democratic Republic of the Congo|2020-04-28	Africa|hCoV-19/Kenya/C6564/2020|EPI ISL 568806|B.1.5|Kenya|2020-05-14	0.0002822538	Africa
Africa|hCoV-19/DRC/4250/2020|EPI ISL 471415|B.1.1.1|Democratic Republic of the Congo|2020-04-28	Africa|hCoV-19/Kenya/C6564/2020|EPI ISL 568806|B.1.5|Kenya|2020-05-14	0.0004587775	Africa
Africa|hCoV-19/DRC/4279/2020|EPI ISL 514114|B.1|Democratic Republic of the Congo|2020-04-28	Africa|hCoV-19/Kenya/C6564/2020|EPI ISL 568806|B.1.5|Kenya|2020-05-14	0.0002863683	Africa
Africa|hCoV-19/DRC/4282/2020|EPI ISL 514103|B.1.128|Democratic Republic of the Congo|2020-04-08	Africa|hCoV-19/Kenya/C6564/2020|EPI ISL 568806|B.1.5|Kenya|2020-05-14	0.0003221909	Africa
Africa|hCoV-19/DRC/4284/2020|EPI ISL 514115|B.1.128|Democratic Republic of the Congo|2020-04-28	Africa|hCoV-19/Kenya/C6564/2020|EPI ISL 568806|B.1.5|Kenya|2020-05-14	0.0003221793	Africa
Africa|hCoV-19/DRC/431/2020|EPI ISL 420847|B.1.147|Democratic Republic of the Congo|2020-03-26	Africa|hCoV-19/Kenya/C6564/2020|EPI ISL 568806|B.1.5|Kenya|2020-05-14	0.0002120135	Africa
Africa|hCoV-19/DRC/4418/2020|EPI ISL 496506|B.1.128|Democratic Republic of the Congo|2020-04-29	Africa|hCoV-19/Kenya/C6564/2020|EPI ISL 568806|B.1.5|Kenya|2020-05-14	0.0003580103	Africa
Africa|hCoV-19/DRC/4422/2020|EPI ISL 496507|B.1.128|Democratic Republic of the Congo|2020-04-29	Africa|hCoV-19/Kenya/C6564/2020|EPI ISL 568806|B.1.5|Kenya|2020-05-14	0.0003241047	Africa
Africa|hCoV-19/DRC/4427/2020|EPI ISL 496508|B.1.128|Democratic Republic of the Congo|2020-04-29	Africa|hCoV-19/Kenya/C6564/2020|EPI ISL 568806|B.1.5|Kenya|2020-05-14	0.0003259588	Africa
Africa|hCoV-19/DRC/4429/2020|EPI ISL 513589|B.1.128|Democratic Republic of the Congo|2020-04-29	Africa|hCoV-19/Kenya/C6564/2020|EPI ISL 568806|B.1.5|Kenya|2020-05-14	0.0003258526	Africa
Africa|hCoV-19/DRC/4430/2020|EPI ISL 496509|B.1.128|Democratic Republic of the Congo|2020-04-29	Africa|hCoV-19/Kenya/C6564/2020|EPI ISL 568806|B.1.5|Kenya|2020-05-14	0.0003225020	Africa
Africa|hCoV-19/DRC/4437/2020|EPI ISL 513590|B.1.128|Democratic Republic of the Congo|2020-05-02	Africa|hCoV-19/Kenya/C6564/2020|EPI ISL 568806|B.1.5|Kenya|2020-05-14	0.0003620662	Africa
Africa|hCoV-19/DRC/4442/2020|EPI ISL 496510|B.1.128|Democratic Republic of the Congo|2020-04-29	Africa|hCoV-19/Kenya/C6564/2020|EPI ISL 568806|B.1.5|Kenya|2020-05-14	0.0003241745	Africa
Africa|hCoV-19/DRC/4444/2020|EPI ISL 514104|B.1.128|Democratic Republic of the Congo|2020-04-29	Africa|hCoV-19/Kenya/C6564/2020|EPI ISL 568806|B.1.5|Kenya|2020-05-14	0.0003211217	Africa
Africa|hCoV-19/DRC/445/2020|EPI ISL 420848|B.1|Democratic Republic of the Congo|2020-03	Africa|hCoV-19/Kenya/C6564/2020|EPI ISL 568806|B.1.5|Kenya|2020-05-14	0.0001805952	Africa
Africa|hCoV-19/DRC/4501/2020|EPI ISL 513591|B.1.5|Democratic Republic of the Congo|2020-05-30	Africa|hCoV-19/Kenya/C6564/2020|EPI ISL 568806|B.1.5|Kenya|2020-05-14	0.0002172309	Africa
Africa|hCoV-19/DRC/4516/2020|EPI ISL 487192|B.1.1.275|Democratic Republic of the Congo|2020-04-28	Africa|hCoV-19/Kenya/C6564/2020|EPI ISL 568806|B.1.5|Kenya|2020-05-14	0.0002856228	Africa
Africa|hCoV-19/DRC/4524/2020|EPI ISL 513597|A|Democratic Republic of the Congo|2020-04-30	Africa|hCoV-19/Kenya/C6564/2020|EPI ISL 568806|B.1.5|Kenya|2020-05-14	0.0004940779	Africa
Africa|hCoV-19/DRC/4541/2020|EPI ISL 513598|B.1|Democratic Republic of the Congo|2020-04-30	Africa|hCoV-19/Kenya/C6564/2020|EPI ISL 568806|B.1.5|Kenya|2020-05-14	0.0003176002	Africa
Africa|hCoV-19/DRC/4551/2020|EPI ISL 513599|B.1.178|Democratic Republic of the Congo|2020-04-30	Africa|hCoV-19/Kenya/C6564/2020|EPI ISL 568806|B.1.5|Kenya|2020-05-14	0.0003569709	Africa
Africa|hCoV-19/DRC/4561/2020|EPI ISL 513600|B.1|Democratic Republic of the Congo|2020-04-30	Africa|hCoV-19/Kenya/C6564/2020|EPI ISL 568806|B.1.5|Kenya|2020-05-14	0.0002822534	Africa
Africa|hCoV-19/DRC/4562/2020|EPI ISL 513601|B.1.214|Democratic Republic of the Congo|2020-04-30	Africa|hCoV-19/Kenya/C6564/2020|EPI ISL 568806|B.1.5|Kenya|2020-05-14	0.0002822607	Africa
Africa|hCoV-19/DRC/4568/2020|EPI ISL 513602|B.1|Democratic Republic of the Congo|2020-04-30	Africa|hCoV-19/Kenya/C6564/2020|EPI ISL 568806|B.1.5|Kenya|2020-05-14	0.0002850695	Africa
Africa|hCoV-19/DRC/4578/2020|EPI ISL 513603|B.1|Democratic Republic of the Congo|2020-04-30	Africa|hCoV-19/Kenya/C6564/2020|EPI ISL 568806|B.1.5|Kenya|2020-05-14	0.0003202079	Africa
Africa|hCoV-19/DRC/4613/2020|EPI ISL 513604|B.1.214|Democratic Republic of the Congo|2020-04-30	Africa|hCoV-19/Kenya/C6564/2020|EPI ISL 568806|B.1.5|Kenya|2020-05-14	0.0003175500	Africa
Africa|hCoV-19/DRC/4614/2020|EPI ISL 513605|B.1|Democratic Republic of the Congo|2020-04-30	Africa|hCoV-19/Kenya/C6564/2020|EPI ISL 568806|B.1.5|Kenya|2020-05-14	0.0004234551	Africa
Africa|hCoV-19/DRC/4631/2020|EPI ISL 513606|B.1.5|Democratic Republic of the Congo|2020-04-30	Africa|hCoV-19/Kenya/C6564/2020|EPI ISL 568806|B.1.5|Kenya|2020-05-14	0.0004234852	Africa
Africa|hCoV-19/DRC/4633/2020|EPI ISL 513607|B.1.128|Democratic Republic of the Congo|2020-04-30	Africa|hCoV-19/Kenya/C6564/2020|EPI ISL 568806|B.1.5|Kenya|2020-05-14	0.0003881687	Africa
Africa|hCoV-19/DRC/4642/2020|EPI ISL 513608|B.1.128|Democratic Republic of the Congo|2020-04-30	Africa|hCoV-19/Kenya/C6564/2020|EPI ISL 568806|B.1.5|Kenya|2020-05-14	0.0003881509	Africa
Africa|hCoV-19/DRC/4647/2020|EPI ISL 513609|B.1.128|Democratic Republic of the Congo|2020-04-30	Africa|hCoV-19/Kenya/C6564/2020|EPI ISL 568806|B.1.5|Kenya|2020-05-14	0.0003528570	Africa
Africa|hCoV-19/DRC/4653/2020|EPI ISL 513610|B.1.128|Democratic Republic of the Congo|2020-04-30	Africa|hCoV-19/Kenya/C6564/2020|EPI ISL 568806|B.1.5|Kenya|2020-05-14	0.0003528944	Africa
Africa|hCoV-19/DRC/4681/2020|EPI ISL 514116|B.1.128|Democratic Republic of the Congo|2020-04-30	Africa|hCoV-19/Kenya/C6564/2020|EPI ISL 568806|B.1.5|Kenya|2020-05-14	0.0003231271	Africa
Africa|hCoV-19/DRC/4683/2020|EPI ISL 514105|B.1.5|Democratic Republic of the Congo|2020-04-30	Africa|hCoV-19/Kenya/C6564/2020|EPI ISL 568806|B.1.5|Kenya|2020-05-14	0.0003581125	Africa
Africa|hCoV-19/DRC/4685/2020|EPI ISL 514106|B.1.128|Democratic Republic of the Congo|2020-04-30	Africa|hCoV-19/Kenya/C6564/2020|EPI ISL 568806|B.1.5|Kenya|2020-05-14	0.0003933788	Africa
Africa|hCoV-19/DRC/4690/2020|EPI ISL 514117|B.1.128|Democratic Republic of the Congo|2020-04-30	Africa|hCoV-19/Kenya/C6564/2020|EPI ISL 568806|B.1.5|Kenya|2020-05-14	0.0003582155	Africa
Africa|hCoV-19/DRC/4693/2020|EPI ISL 514118|B.1.128|Democratic Republic of the Congo|2020-04-30	Africa|hCoV-19/Kenya/C6564/2020|EPI ISL 568806|B.1.5|Kenya|2020-05-14	0.0003574473	Africa
Africa|hCoV-19/DRC/4694/2020|EPI ISL 514107|B.1.128|Democratic Republic of the Congo|2020-04-30	Africa|hCoV-19/Kenya/C6564/2020|EPI ISL 568806|B.1.5|Kenya|2020-05-14	0.0003583948	Africa
Africa|hCoV-19/DRC/4720/2020|EPI ISL 514108|B.1.84|Democratic Republic of the Congo|2020-05-01	Africa|hCoV-19/Kenya/C6564/2020|EPI ISL 568806|B.1.5|Kenya|2020-05-14	0.0002847749	Africa
Africa|hCoV-19/DRC/4785/2020|EPI ISL 514119|B.1.84|Democratic Republic of the Congo|2020-05-01	Africa|hCoV-19/Kenya/C6564/2020|EPI ISL 568806|B.1.5|Kenya|2020-05-14	0.0003932245	Africa
Africa|hCoV-19/DRC/5019/2020|EPI ISL 496511|B.1|Democratic Republic of the Congo|2020-05-02	Africa|hCoV-19/Kenya/C6564/2020|EPI ISL 568806|B.1.5|Kenya|2020-05-14	0.0003298564	Africa
Africa|hCoV-19/DRC/5094/2020|EPI ISL 496491|B.1.84|Democratic Republic of the Congo|2020-05-02	Africa|hCoV-19/Kenya/C6564/2020|EPI ISL 568806|B.1.5|Kenya|2020-05-14	0.0002866841	Africa
Africa|hCoV-19/DRC/5186/2020|EPI ISL 496512|B.1|Democratic Republic of the Congo|2020-05-03	Africa|hCoV-19/Kenya/C6564/2020|EPI ISL 568806|B.1.5|Kenya|2020-05-14	0.0003259776	Africa
Africa|hCoV-19/DRC/5187/2020|EPI ISL 513619|B.1|Democratic Republic of the Congo|2020-05-03	Africa|hCoV-19/Kenya/C6564/2020|EPI ISL 568806|B.1.5|Kenya|2020-05-14	0.0003217829	Africa
Africa|hCoV-19/DRC/5205/2020|EPI ISL 487365|B.1.1.275|Democratic Republic of the Congo|2020-05-01	Africa|hCoV-19/Kenya/C6564/2020|EPI ISL 568806|B.1.5|Kenya|2020-05-14	0.0003234954	Africa
Africa|hCoV-19/DRC/521/2020|EPI ISL 420854|B.1.5|Democratic Republic of the Congo|2020-03-25	Africa|hCoV-19/Kenya/C6564/2020|EPI ISL 568806|B.1.5|Kenya|2020-05-14	0.0001419846	Africa
Africa|hCoV-19/DRC/5210/2020|EPI ISL 487369|B.1.1.275|Democratic Republic of the Congo|2020-05-01	Africa|hCoV-19/Kenya/C6564/2020|EPI ISL 568806|B.1.5|Kenya|2020-05-14	0.0003224030	Africa
Africa|hCoV-19/DRC/523/2020|EPI ISL 420849|B.1.1.1|Democratic Republic of the Congo|2020-03-28	Africa|hCoV-19/Kenya/C6564/2020|EPI ISL 568806|B.1.5|Kenya|2020-05-14	0.0003539447	Africa
Africa|hCoV-19/DRC/5240/2020|EPI ISL 496492|B.1|Democratic Republic of the Congo|2020-05-03	Africa|hCoV-19/Kenya/C6564/2020|EPI ISL 568806|B.1.5|Kenya|2020-05-14	0.0002149493	Africa
Africa|hCoV-19/DRC/5377/2020|EPI ISL 496513|B.1|Democratic Republic of the Congo|2020-05-04	Africa|hCoV-19/Kenya/C6564/2020|EPI ISL 568806|B.1.5|Kenya|2020-05-14	0.0002866011	Africa
Africa|hCoV-19/DRC/5538/2020|EPI ISL 514120|B.1|Democratic Republic of the Congo|2020-05-05	Africa|hCoV-19/Kenya/C6564/2020|EPI ISL 568806|B.1.5|Kenya|2020-05-14	0.0002549618	Africa
Africa|hCoV-19/DRC/5651/2020|EPI ISL 496493|B.1.1.1|Democratic Republic of the Congo|2020-05-06	Africa|hCoV-19/Kenya/C6564/2020|EPI ISL 568806|B.1.5|Kenya|2020-05-14	0.0003983407	Africa
Africa|hCoV-19/DRC/5705/2020|EPI ISL 496494|B.1.84|Democratic Republic of the Congo|2020-05-06	Africa|hCoV-19/Kenya/C6564/2020|EPI ISL 568806|B.1.5|Kenya|2020-05-14	0.0002556761	Africa
Africa|hCoV-19/DRC/5735/2020|EPI ISL 496495|B.1.214|Democratic Republic of the Congo|2020-05-06	Africa|hCoV-19/Kenya/C6564/2020|EPI ISL 568806|B.1.5|Kenya|2020-05-14	0.0002528112	Africa
Africa|hCoV-19/DRC/5815/2020|EPI ISL 495629|B.1.214|Democratic Republic of the Congo|2020-05-06	Africa|hCoV-19/Kenya/C6564/2020|EPI ISL 568806|B.1.5|Kenya|2020-05-14	0.0003283091	Africa
Africa|hCoV-19/DRC/5907/2020|EPI ISL 496496|B.1.84|Democratic Republic of the Congo|2020-05-07	Africa|hCoV-19/Kenya/C6564/2020|EPI ISL 568806|B.1.5|Kenya|2020-05-14	0.0003676073	Africa
Africa|hCoV-19/DRC/5913/2020|EPI ISL 496497|B.1|Democratic Republic of the Congo|2020-05-07	Africa|hCoV-19/Kenya/C6564/2020|EPI ISL 568806|B.1.5|Kenya|2020-05-14	0.0003620832	Africa
Africa|hCoV-19/DRC/5927/2020|EPI ISL 496498|B.1.9|Democratic Republic of the Congo|2020-05-07	Africa|hCoV-19/Kenya/C6564/2020|EPI ISL 568806|B.1.5|Kenya|2020-05-14	0.0005071392	Africa
Africa|hCoV-19/DRC/5957/2020|EPI ISL 496499|B.1.5|Democratic Republic of the Congo|2020-05-07	Africa|hCoV-19/Kenya/C6564/2020|EPI ISL 568806|B.1.5|Kenya|2020-05-14	0.0001787044	Africa
Africa|hCoV-19/DRC/5964/2020|EPI ISL 496500|B.1.178|Democratic Republic of the Congo|2020-05-07	Africa|hCoV-19/Kenya/C6564/2020|EPI ISL 568806|B.1.5|Kenya|2020-05-14	0.0001844613	Africa
Africa|hCoV-19/DRC/5996/2020|EPI ISL 496514|B.1.84|Democratic Republic of the Congo|2020-05-08	Africa|hCoV-19/Kenya/C6564/2020|EPI ISL 568806|B.1.5|Kenya|2020-05-14	0.0002896413	Africa
Africa|hCoV-19/DRC/6026/2020|EPI ISL 513622|B.1.1.1|Democratic Republic of the Congo|2020-05-08	Africa|hCoV-19/Kenya/C6564/2020|EPI ISL 568806|B.1.5|Kenya|2020-05-14	0.0004677612	Africa
Africa|hCoV-19/DRC/6143/2020|EPI ISL 496515|B.1|Democratic Republic of the Congo|2020-05-08	Africa|hCoV-19/Kenya/C6564/2020|EPI ISL 568806|B.1.5|Kenya|2020-05-14	0.0002535823	Africa
Africa|hCoV-19/DRC/6151/2020|EPI ISL 513620|B.1.214|Democratic Republic of the Congo|2020-05-08	Africa|hCoV-19/Kenya/C6564/2020|EPI ISL 568806|B.1.5|Kenya|2020-05-14	0.0003194883	Africa
Africa|hCoV-19/DRC/6163/2020|EPI ISL 513623|B.1.214|Democratic Republic of the Congo|2020-05-08	Africa|hCoV-19/Kenya/C6564/2020|EPI ISL 568806|B.1.5|Kenya|2020-05-14	0.0003222103	Africa
Africa|hCoV-19/DRC/6203/2020|EPI ISL 514109|B.1|Democratic Republic of the Congo|2020-05-09	Africa|hCoV-19/Kenya/C6564/2020|EPI ISL 568806|B.1.5|Kenya|2020-05-14	0.0004303687	Africa
Africa|hCoV-19/DRC/6209/2020|EPI ISL 514110|B.1.84|Democratic Republic of the Congo|2020-05-09	Africa|hCoV-19/Kenya/C6564/2020|EPI ISL 568806|B.1.5|Kenya|2020-05-14	0.0002505884	Africa
Africa|hCoV-19/DRC/6227/2020|EPI ISL 514121|B.1.84|Democratic Republic of the Congo|2020-05-09	Africa|hCoV-19/Kenya/C6564/2020|EPI ISL 568806|B.1.5|Kenya|2020-05-14	0.0002505614	Africa
Africa|hCoV-19/DRC/6313/2020|EPI ISL 496516|B.1.84|Democratic Republic of the Congo|2020-05-09	Africa|hCoV-19/Kenya/C6564/2020|EPI ISL 568806|B.1.5|Kenya|2020-05-14	0.0003670180	Africa
Africa|hCoV-19/DRC/6338/2020|EPI ISL 495630|B.1|Democratic Republic of the Congo|2020-05-09	Africa|hCoV-19/Kenya/C6564/2020|EPI ISL 568806|B.1.5|Kenya|2020-05-14	0.0002902709	Africa
Africa|hCoV-19/DRC/6341/2020|EPI ISL 495631|B.1|Democratic Republic of the Congo|2020-05-09	Africa|hCoV-19/Kenya/C6564/2020|EPI ISL 568806|B.1.5|Kenya|2020-05-14	0.0003656455	Africa
Africa|hCoV-19/DRC/6342/2020|EPI ISL 495632|B.1|Democratic Republic of the Congo|2020-05-09	Africa|hCoV-19/Kenya/C6564/2020|EPI ISL 568806|B.1.5|Kenya|2020-05-14	0.0003259518	Africa
Africa|hCoV-19/DRC/6361/2020|EPI ISL 495633|B.1|Democratic Republic of the Congo|2020-05-09	Africa|hCoV-19/Kenya/C6564/2020|EPI ISL 568806|B.1.5|Kenya|2020-05-14	0.0002565595	Africa
Africa|hCoV-19/DRC/6380/2020|EPI ISL 513611|B.1.1.275|Democratic Republic of the Congo|2020-05-04	Africa|hCoV-19/Kenya/C6564/2020|EPI ISL 568806|B.1.5|Kenya|2020-05-14	0.0003231007	Africa
Africa|hCoV-19/DRC/6384/2020|EPI ISL 513612|B.1.1.275|Democratic Republic of the Congo|2020-05-07	Africa|hCoV-19/Kenya/C6564/2020|EPI ISL 568806|B.1.5|Kenya|2020-05-14	0.0002877180	Africa
Africa|hCoV-19/DRC/6386/2020|EPI ISL 513613|B.1.1.275|Democratic Republic of the Congo|2020-05-07	Africa|hCoV-19/Kenya/C6564/2020|EPI ISL 568806|B.1.5|Kenya|2020-05-14	0.0002850428	Africa
Africa|hCoV-19/DRC/6389/2020|EPI ISL 513614|B.1.84|Democratic Republic of the Congo|2020-05-07	Africa|hCoV-19/Kenya/C6564/2020|EPI ISL 568806|B.1.5|Kenya|2020-05-14	0.0003224987	Africa
Africa|hCoV-19/DRC/6390/2020|EPI ISL 513615|B.1.1.275|Democratic Republic of the Congo|2020-05-04	Africa|hCoV-19/Kenya/C6564/2020|EPI ISL 568806|B.1.5|Kenya|2020-05-14	0.0003925241	Africa
Africa|hCoV-19/DRC/6392/2020|EPI ISL 513616|B.1|Democratic Republic of the Congo|2020-05-04	Africa|hCoV-19/Kenya/C6564/2020|EPI ISL 568806|B.1.5|Kenya|2020-05-14	0.0001411994	Africa
Africa|hCoV-19/DRC/6395/2020|EPI ISL 513617|B.1.1.275|Democratic Republic of the Congo|2020-05-07	Africa|hCoV-19/Kenya/C6564/2020|EPI ISL 568806|B.1.5|Kenya|2020-05-14	0.0003882056	Africa
Africa|hCoV-19/DRC/6398/2020|EPI ISL 513618|B.1.1.275|Democratic Republic of the Congo|2020-05-07	Africa|hCoV-19/Kenya/C6564/2020|EPI ISL 568806|B.1.5|Kenya|2020-05-14	0.0003175803	Africa
Africa|hCoV-19/DRC/6724/2020|EPI ISL 495634|B.1|Democratic Republic of the Congo|2020-05-11	Africa|hCoV-19/Kenya/C6564/2020|EPI ISL 568806|B.1.5|Kenya|2020-05-14	0.0002505758	Africa
Africa|hCoV-19/DRC/6743/2020|EPI ISL 495635|B.1.149|Democratic Republic of the Congo|2020-05-11	Africa|hCoV-19/Kenya/C6564/2020|EPI ISL 568806|B.1.5|Kenya|2020-05-14	0.0002574869	Africa
Africa|hCoV-19/DRC/6783/2020|EPI ISL 496501|B.1.149|Democratic Republic of the Congo|2020-05-11	Africa|hCoV-19/Kenya/C6564/2020|EPI ISL 568806|B.1.5|Kenya|2020-05-14	0.0002899028	Africa
Africa|hCoV-19/DRC/6784/2020|EPI ISL 495636|B.1|Democratic Republic of the Congo|2020-05-11	Africa|hCoV-19/Kenya/C6564/2020|EPI ISL 568806|B.1.5|Kenya|2020-05-14	0.0002143916	Africa
Africa|hCoV-19/DRC/6786/2020|EPI ISL 495637|B.1.178|Democratic Republic of the Congo|2020-05-11	Africa|hCoV-19/Kenya/C6564/2020|EPI ISL 568806|B.1.5|Kenya|2020-05-14	0.0003224401	Africa
Africa|hCoV-19/DRC/6791/2020|EPI ISL 495638|B.1.178|Democratic Republic of the Congo|2020-05-11	Africa|hCoV-19/Kenya/C6564/2020|EPI ISL 568806|B.1.5|Kenya|2020-05-14	0.0002863916	Africa
Africa|hCoV-19/DRC/6792/2020|EPI ISL 495639|B.1|Democratic Republic of the Congo|2020-05-11	Africa|hCoV-19/Kenya/C6564/2020|EPI ISL 568806|B.1.5|Kenya|2020-05-14	0.0002573017	Africa
Africa|hCoV-19/DRC/6801/2020|EPI ISL 514111|B.1|Democratic Republic of the Congo|2020-05-11	Africa|hCoV-19/Kenya/C6564/2020|EPI ISL 568806|B.1.5|Kenya|2020-05-14	0.0004655145	Africa
Africa|hCoV-19/DRC/6853/2020|EPI ISL 496502|B.1.214|Democratic Republic of the Congo|2020-05-11	Africa|hCoV-19/Kenya/C6564/2020|EPI ISL 568806|B.1.5|Kenya|2020-05-14	0.0002521557	Africa
Africa|hCoV-19/DRC/6854/2020|EPI ISL 496503|B.1|Democratic Republic of the Congo|2020-05-11	Africa|hCoV-19/Kenya/C6564/2020|EPI ISL 568806|B.1.5|Kenya|2020-05-14	0.0004361709	Africa
Africa|hCoV-19/DRC/6875/2020|EPI ISL 496504|B.1|Democratic Republic of the Congo|2020-05-11	Africa|hCoV-19/Kenya/C6564/2020|EPI ISL 568806|B.1.5|Kenya|2020-05-14	0.0002505973	Africa
Africa|hCoV-19/DRC/7042/2020|EPI ISL 513592|B.1.214|Democratic Republic of the Congo|2020-05-12	Africa|hCoV-19/Kenya/C6564/2020|EPI ISL 568806|B.1.5|Kenya|2020-05-14	0.0002855823	Africa
Africa|hCoV-19/DRC/7061/2020|EPI ISL 513593|B.1|Democratic Republic of the Congo|2020-05-12	Africa|hCoV-19/Kenya/C6564/2020|EPI ISL 568806|B.1.5|Kenya|2020-05-14	0.0002179705	Africa
Africa|hCoV-19/DRC/7140/2020|EPI ISL 513594|B.1.214|Democratic Republic of the Congo|2020-05-12	Africa|hCoV-19/Kenya/C6564/2020|EPI ISL 568806|B.1.5|Kenya|2020-05-14	0.0003940310	Africa
Africa|hCoV-19/DRC/7200/2020|EPI ISL 514112|B.1|Democratic Republic of the Congo|2020-05-13	Africa|hCoV-19/Kenya/C6564/2020|EPI ISL 568806|B.1.5|Kenya|2020-05-14	0.0003917107	Africa
Africa|hCoV-19/DRC/7211/2020|EPI ISL 514122|B.1.149|Democratic Republic of the Congo|2020-05-13	Africa|hCoV-19/Kenya/C6564/2020|EPI ISL 568806|B.1.5|Kenya|2020-05-14	0.0003574895	Africa
Africa|hCoV-19/DRC/7248/2020|EPI ISL 514123|B.1|Democratic Republic of the Congo|2020-05-13	Africa|hCoV-19/Kenya/C6564/2020|EPI ISL 568806|B.1.5|Kenya|2020-05-14	0.0002535125	Africa
Africa|hCoV-19/DRC/7255/2020|EPI ISL 514124|B.1.149|Democratic Republic of the Congo|2020-05-13	Africa|hCoV-19/Kenya/C6564/2020|EPI ISL 568806|B.1.5|Kenya|2020-05-14	0.0003939728	Africa
Africa|hCoV-19/DRC/73/2020|EPI ISL 417941|B.1.178|Democratic Republic of the Congo|2020-03-18	Africa|hCoV-19/Kenya/C6564/2020|EPI ISL 568806|B.1.5|Kenya|2020-05-14	0.0001784010	Africa
Africa|hCoV-19/DRC/7386/2020|EPI ISL 513595|B.1.5|Democratic Republic of the Congo|2020-05-14	Africa|hCoV-19/Kenya/C6564/2020|EPI ISL 568806|B.1.5|Kenya|2020-05-14	0.0001821673	Africa
Africa|hCoV-19/DRC/7430/2020|EPI ISL 496517|B.1.1.1|Democratic Republic of the Congo|2020-05-14	Africa|hCoV-19/Kenya/C6564/2020|EPI ISL 568806|B.1.5|Kenya|2020-05-14	0.0005920872	Africa
Africa|hCoV-19/DRC/7434/2020|EPI ISL 513621|B.1.1.1|Democratic Republic of the Congo|2020-05-14	Africa|hCoV-19/Kenya/C6564/2020|EPI ISL 568806|B.1.5|Kenya|2020-05-14	0.0005768065	Africa
Africa|hCoV-19/DRC/7471/2020|EPI ISL 513596|B.1.214|Democratic Republic of the Congo|2020-05-14	Africa|hCoV-19/Kenya/C6564/2020|EPI ISL 568806|B.1.5|Kenya|2020-05-14	0.0003943887	Africa
Africa|hCoV-19/DRC/7488/2020|EPI ISL 514113|B.1.1|Democratic Republic of the Congo|2020-05-14	Africa|hCoV-19/Kenya/C6564/2020|EPI ISL 568806|B.1.5|Kenya|2020-05-14	0.0002146371	Africa
Africa|hCoV-19/DRC/7713/2020|EPI ISL 495640|B.1|Democratic Republic of the Congo|2020-05-14	Africa|hCoV-19/Kenya/C6564/2020|EPI ISL 568806|B.1.5|Kenya|2020-05-14	0.0004727513	Africa
Africa|hCoV-19/DRC/7864/2020|EPI ISL 496505|B.1.214|Democratic Republic of the Congo|2020-05-15	Africa|hCoV-19/Kenya/C6564/2020|EPI ISL 568806|B.1.5|Kenya|2020-05-14	0.0003614262	Africa
Africa|hCoV-19/DRC/7920/2020|EPI ISL 495641|B.1|Democratic Republic of the Congo|2020-05-15	Africa|hCoV-19/Kenya/C6564/2020|EPI ISL 568806|B.1.5|Kenya|2020-05-14	0.0003941945	Africa
Africa|hCoV-19/DRC/80/2020|EPI ISL 417942|B.1.178|Democratic Republic of the Congo|2020-03-18	Africa|hCoV-19/Kenya/C6564/2020|EPI ISL 568806|B.1.5|Kenya|2020-05-14	0.0001772063	Africa
Africa|hCoV-19/DRC/8018/2020|EPI ISL 514125|B.1.5|Democratic Republic of the Congo|2020-05-15	Africa|hCoV-19/Kenya/C6564/2020|EPI ISL 568806|B.1.5|Kenya|2020-05-14	0.0003643137	Africa
Africa|hCoV-19/DRC/81/2020|EPI ISL 417944|B.1.9|Democratic Republic of the Congo|2020-03-18	Africa|hCoV-19/Kenya/C6564/2020|EPI ISL 568806|B.1.5|Kenya|2020-05-14	0.0002844884	Africa
Africa|hCoV-19/DRC/82/2020|EPI ISL 417946|B.1.5|Democratic Republic of the Congo|2020-03-18	Africa|hCoV-19/Kenya/C6564/2020|EPI ISL 568806|B.1.5|Kenya|2020-05-14	0.0001411085	Africa
Africa|hCoV-19/DRC/94/2020|EPI ISL 417947|B.1|Democratic Republic of the Congo|2020-03-19	Africa|hCoV-19/Kenya/C6564/2020|EPI ISL 568806|B.1.5|Kenya|2020-05-14	0.0001764721	Africa
Africa|hCoV-19/DRC/998/2020|EPI ISL 429254|B.1|Democratic Republic of the Congo|2020-04-03	Africa|hCoV-19/Kenya/C6564/2020|EPI ISL 568806|B.1.5|Kenya|2020-05-14	0.0002567664	Africa
Africa|hCoV-19/DRC/KN-0038/2020|EPI ISL 417434|B.1.128|Democratic Republic of the Congo|2020-03-14	Africa|hCoV-19/Kenya/C6564/2020|EPI ISL 568806|B.1.5|Kenya|2020-05-14	0.0002938250	Africa
Africa|hCoV-19/DRC/KN-0054/2020|EPI ISL 417437|B.1.178|Democratic Republic of the Congo|2020-03-17	Africa|hCoV-19/Kenya/C6564/2020|EPI ISL 568806|B.1.5|Kenya|2020-05-14	0.0002119406	Africa
Africa|hCoV-19/DRC/KN-0058/2020|EPI ISL 417438|B.1|Democratic Republic of the Congo|2020-03-17	Africa|hCoV-19/Kenya/C6564/2020|EPI ISL 568806|B.1.5|Kenya|2020-05-14	0.0001780809	Africa
Africa|hCoV-19/DRC/KN-0060/2020|EPI ISL 417440|B.1|Democratic Republic of the Congo|2020-03-17	Africa|hCoV-19/Kenya/C6564/2020|EPI ISL 568806|B.1.5|Kenya|2020-05-14	0.0002121176	Africa
Africa|hCoV-19/DRC/KN-0070/2020|EPI ISL 417441|B.1.178|Democratic Republic of the Congo|2020-03-17	Africa|hCoV-19/Kenya/C6564/2020|EPI ISL 568806|B.1.5|Kenya|2020-05-14	0.0001805980	Africa
Africa|hCoV-19/DRC/KN-0072/2020|EPI ISL 417442|B.1.178|Democratic Republic of the Congo|2020-03-18	Africa|hCoV-19/Kenya/C6564/2020|EPI ISL 568806|B.1.5|Kenya|2020-05-14	0.0001773445	Africa
Africa|hCoV-19/DRC/KN-13/2020|EPI ISL 414647|B.1|Democratic Republic of the Congo|2020-03-09	Africa|hCoV-19/Kenya/C6564/2020|EPI ISL 568806|B.1.5|Kenya|2020-05-14	0.0001806604	Africa
Africa|hCoV-19/Egypt/Army-MCL001/2020|EPI ISL 510526|B.1|Egypt|2020-06-01	Africa|hCoV-19/Kenya/C6564/2020|EPI ISL 568806|B.1.5|Kenya|2020-05-14	0.0003175644	Africa
Africa|hCoV-19/Egypt/C-CU001a-S1/2020|EPI ISL 529031|B.1.255|Egypt|2020-05-19	Africa|hCoV-19/Kenya/C6564/2020|EPI ISL 568806|B.1.5|Kenya|2020-05-14	0.0003529330	Africa
Africa|hCoV-19/Egypt/C-CU002b-S3/2020|EPI ISL 529032|B.1.1.1|Egypt|2020-06-19	Africa|hCoV-19/Kenya/C6564/2020|EPI ISL 568806|B.1.5|Kenya|2020-05-14	0.0005647229	Africa
Africa|hCoV-19/Egypt/C-VSVRI-SERVAC/2020|EPI ISL 528386|B.1.255|Egypt|2020-08-22	Africa|hCoV-19/Kenya/C6564/2020|EPI ISL 568806|B.1.5|Kenya|2020-05-14	0.0001764160	Africa
Africa|hCoV-19/Egypt/CUNCI-7I028/2020|EPI ISL 524426|B.1.255|Egypt|2020-07-19	Africa|hCoV-19/Kenya/C6564/2020|EPI ISL 568806|B.1.5|Kenya|2020-05-14	0.0001764160	Africa
Africa|hCoV-19/Egypt/CUNCI-HGC002/2020|EPI ISL 468045|B.1|Egypt|2020-05-02	Africa|hCoV-19/Kenya/C6564/2020|EPI ISL 568806|B.1.5|Kenya|2020-05-14	0.0001765325	Africa
Africa|hCoV-19/Egypt/CUNCI-HGC004/2020|EPI ISL 468048|B.1|Egypt|2020-05-02	Africa|hCoV-19/Kenya/C6564/2020|EPI ISL 568806|B.1.5|Kenya|2020-05-14	0.0001764951	Africa
Africa|hCoV-19/Egypt/CUNCI-HGC005/2020|EPI ISL 468052|B.1|Egypt|2020-05-02	Africa|hCoV-19/Kenya/C6564/2020|EPI ISL 568806|B.1.5|Kenya|2020-05-14	0.0002118009	Africa
Africa|hCoV-19/Egypt/CUNCI-HGC006/2020|EPI ISL 468050|B.1|Egypt|2020-05-02	Africa|hCoV-19/Kenya/C6564/2020|EPI ISL 568806|B.1.5|Kenya|2020-05-14	0.0002118136	Africa
Africa|hCoV-19/Egypt/CUNCI-HGC007-2/2020|EPI ISL 468054|B.1|Egypt|2020-05-02	Africa|hCoV-19/Kenya/C6564/2020|EPI ISL 568806|B.1.5|Kenya|2020-05-14	0.0002470749	Africa
Africa|hCoV-19/Egypt/CUNCI-HGC007/2020|EPI ISL 468046|B.1|Egypt|2020-05-02	Africa|hCoV-19/Kenya/C6564/2020|EPI ISL 568806|B.1.5|Kenya|2020-05-14	0.0002118061	Africa
Africa|hCoV-19/Egypt/CUNCI-HGC008/2020|EPI ISL 468044|B.1|Egypt|2020-05-02	Africa|hCoV-19/Kenya/C6564/2020|EPI ISL 568806|B.1.5|Kenya|2020-05-14	0.0002118136	Africa
Africa|hCoV-19/Egypt/CUNCI-HGC009/2020|EPI ISL 468053|B.1|Egypt|2020-05-02	Africa|hCoV-19/Kenya/C6564/2020|EPI ISL 568806|B.1.5|Kenya|2020-05-14	0.0001765574	Africa
Africa|hCoV-19/Egypt/CUNCI-HGC010/2020|EPI ISL 468055|B.1.247|Egypt|2020-05-02	Africa|hCoV-19/Kenya/C6564/2020|EPI ISL 568806|B.1.5|Kenya|2020-05-14	0.0004237543	Africa
Africa|hCoV-19/Egypt/CUNCI-HGC011/2020|EPI ISL 468059|B.1|Egypt|2020-05-02	Africa|hCoV-19/Kenya/C6564/2020|EPI ISL 568806|B.1.5|Kenya|2020-05-14	0.0002471359	Africa
Africa|hCoV-19/Egypt/CUNCI-HGC012/2020|EPI ISL 468051|B.1.255|Egypt|2020-05-02	Africa|hCoV-19/Kenya/C6564/2020|EPI ISL 568806|B.1.5|Kenya|2020-05-14	0.0003530526	Africa
Africa|hCoV-19/Egypt/CUNCI-HGC013/2020|EPI ISL 468047|B.1.201|Egypt|2020-05-02	Africa|hCoV-19/Kenya/C6564/2020|EPI ISL 568806|B.1.5|Kenya|2020-05-14	0.0002824331	Africa
Africa|hCoV-19/Egypt/CUNCI-HGC014/2020|EPI ISL 468060|B.1.5|Egypt|2020-05-02	Africa|hCoV-19/Kenya/C6564/2020|EPI ISL 568806|B.1.5|Kenya|2020-05-14	0.0001059113	Africa
Africa|hCoV-19/Egypt/CUNCI-HGC015/2020|EPI ISL 468056|B.1|Egypt|2020-05-02	Africa|hCoV-19/Kenya/C6564/2020|EPI ISL 568806|B.1.5|Kenya|2020-05-14	0.0001059075	Africa
Africa|hCoV-19/Egypt/CUNCI-HGC016/2020|EPI ISL 468058|B.1|Egypt|2020-05-02	Africa|hCoV-19/Kenya/C6564/2020|EPI ISL 568806|B.1.5|Kenya|2020-05-14	0.0002122331	Africa
Africa|hCoV-19/Egypt/CUNCI-HGC021/2020|EPI ISL 468061|B.1|Egypt|2020-05-02	Africa|hCoV-19/Kenya/C6564/2020|EPI ISL 568806|B.1.5|Kenya|2020-05-14	0.0002474906	Africa
Africa|hCoV-19/Egypt/CUNCI-HGC023/2020|EPI ISL 468057|B.1.5|Egypt|2020-05-02	Africa|hCoV-19/Kenya/C6564/2020|EPI ISL 568806|B.1.5|Kenya|2020-05-14	0.0001412215	Africa
Africa|hCoV-19/Egypt/CUNCI-HGC028/2020|EPI ISL 468062|B.1|Egypt|2020-05-02	Africa|hCoV-19/Kenya/C6564/2020|EPI ISL 568806|B.1.5|Kenya|2020-05-14	0.0003182832	Africa
Africa|hCoV-19/Egypt/CUNCI-HGC3I011/2020|EPI ISL 479697|B.1|Egypt|2020-06-02	Africa|hCoV-19/Kenya/C6564/2020|EPI ISL 568806|B.1.5|Kenya|2020-05-14	0.0002469965	Africa
Africa|hCoV-19/Egypt/CUNCI-HGC3I012/2020|EPI ISL 479693|B.1.255|Egypt|2020-06-02	Africa|hCoV-19/Kenya/C6564/2020|EPI ISL 568806|B.1.5|Kenya|2020-05-14	0.0003528533	Africa
Africa|hCoV-19/Egypt/CUNCI-HGC3I013/2020|EPI ISL 479694|B.1.201|Egypt|2020-06-02	Africa|hCoV-19/Kenya/C6564/2020|EPI ISL 568806|B.1.5|Kenya|2020-05-14	0.0002822737	Africa
Africa|hCoV-19/Egypt/CUNCI-HGC3I014/2020|EPI ISL 479696|B.1.5|Egypt|2020-06-02	Africa|hCoV-19/Kenya/C6564/2020|EPI ISL 568806|B.1.5|Kenya|2020-05-14	0.0001058478	Africa
Africa|hCoV-19/Egypt/CUNCI-HGC3I02/2020|EPI ISL 479686|B.1|Egypt|2020-06-02	Africa|hCoV-19/Kenya/C6564/2020|EPI ISL 568806|B.1.5|Kenya|2020-05-14	0.0001764223	Africa
Africa|hCoV-19/Egypt/CUNCI-HGC3I023/2020|EPI ISL 479695|B.1.5|Egypt|2020-06-02	Africa|hCoV-19/Kenya/C6564/2020|EPI ISL 568806|B.1.5|Kenya|2020-05-14	0.0001411418	Africa
Africa|hCoV-19/Egypt/CUNCI-HGC3I025/2020|EPI ISL 479691|B.1|Egypt|2020-06-02	Africa|hCoV-19/Kenya/C6564/2020|EPI ISL 568806|B.1.5|Kenya|2020-05-14	0.0002470016	Africa
Africa|hCoV-19/Egypt/CUNCI-HGC3I03/2020|EPI ISL 479687|B.1|Egypt|2020-06-02	Africa|hCoV-19/Kenya/C6564/2020|EPI ISL 568806|B.1.5|Kenya|2020-05-14	0.0002116866	Africa
Africa|hCoV-19/Egypt/CUNCI-HGC3I05/2020|EPI ISL 479690|B.1|Egypt|2020-06-02	Africa|hCoV-19/Kenya/C6564/2020|EPI ISL 568806|B.1.5|Kenya|2020-05-14	0.0002116813	Africa
Africa|hCoV-19/Egypt/CUNCI-HGC3I06/2020|EPI ISL 479688|B.1|Egypt|2020-06-02	Africa|hCoV-19/Kenya/C6564/2020|EPI ISL 568806|B.1.5|Kenya|2020-05-14	0.0002116941	Africa
Africa|hCoV-19/Egypt/CUNCI-HGC3I08/2020|EPI ISL 479698|B.1|Egypt|2020-06-02	Africa|hCoV-19/Kenya/C6564/2020|EPI ISL 568806|B.1.5|Kenya|2020-05-14	0.0002116941	Africa
Africa|hCoV-19/Egypt/CUNCI-HGC3I09/2020|EPI ISL 479692|B.1|Egypt|2020-06-02	Africa|hCoV-19/Kenya/C6564/2020|EPI ISL 568806|B.1.5|Kenya|2020-05-14	0.0001764578	Africa
Africa|hCoV-19/Egypt/CUNCI-HGC4I003/2020|EPI ISL 479699|B.1.1.247|Egypt|2020-06-02	Africa|hCoV-19/Kenya/C6564/2020|EPI ISL 568806|B.1.5|Kenya|2020-05-14	0.0004235167	Africa
Africa|hCoV-19/Egypt/CUNCI-HGC4I004/2020|EPI ISL 479700|B.1.1.296|Egypt|2020-06-02	Africa|hCoV-19/Kenya/C6564/2020|EPI ISL 568806|B.1.5|Kenya|2020-05-14	0.0003528944	Africa
Africa|hCoV-19/Egypt/CUNCI-HGC4I015/2020|EPI ISL 479728|B.1.1.123|Egypt|2020-06-02	Africa|hCoV-19/Kenya/C6564/2020|EPI ISL 568806|B.1.5|Kenya|2020-05-14	0.0003529641	Africa
Africa|hCoV-19/Egypt/CUNCI-HGC4I022/2020|EPI ISL 479705|B.1.1|Egypt|2020-06-02	Africa|hCoV-19/Kenya/C6564/2020|EPI ISL 568806|B.1.5|Kenya|2020-05-14	0.0004588405	Africa
Africa|hCoV-19/Egypt/CUNCI-HGC4I023/2020|EPI ISL 479729|B.1.1.247|Egypt|2020-06-02	Africa|hCoV-19/Kenya/C6564/2020|EPI ISL 568806|B.1.5|Kenya|2020-05-14	0.0003176878	Africa
Africa|hCoV-19/Egypt/CUNCI-HGC4I025/2020|EPI ISL 479706|B.1.255|Egypt|2020-06-02	Africa|hCoV-19/Kenya/C6564/2020|EPI ISL 568806|B.1.5|Kenya|2020-05-14	0.0003175679	Africa
Africa|hCoV-19/Egypt/CUNCI-HGC4I026/2020|EPI ISL 479702|B.1|Egypt|2020-06-02	Africa|hCoV-19/Kenya/C6564/2020|EPI ISL 568806|B.1.5|Kenya|2020-05-14	0.0003532060	Africa
Africa|hCoV-19/Egypt/CUNCI-HGC4I029/2020|EPI ISL 479701|B.1.1.1|Egypt|2020-06-02	Africa|hCoV-19/Kenya/C6564/2020|EPI ISL 568806|B.1.5|Kenya|2020-05-14	0.0005294484	Africa
Africa|hCoV-19/Egypt/CUNCI-HGC4I030/2020|EPI ISL 479703|B.1|Egypt|2020-06-02	Africa|hCoV-19/Kenya/C6564/2020|EPI ISL 568806|B.1.5|Kenya|2020-05-14	0.0003175579	Africa
Africa|hCoV-19/Egypt/CUNCI-HGC4I031/2020|EPI ISL 479707|B.1.1.1|Egypt|2020-06-02	Africa|hCoV-19/Kenya/C6564/2020|EPI ISL 568806|B.1.5|Kenya|2020-05-14	0.0005647429	Africa
Africa|hCoV-19/Egypt/CUNCI-HGC4I032/2020|EPI ISL 479709|B.1.1|Egypt|2020-06-02	Africa|hCoV-19/Kenya/C6564/2020|EPI ISL 568806|B.1.5|Kenya|2020-05-14	0.0003532185	Africa
Africa|hCoV-19/Egypt/CUNCI-HGC4I033/2020|EPI ISL 479704|B.1|Egypt|2020-06-02	Africa|hCoV-19/Kenya/C6564/2020|EPI ISL 568806|B.1.5|Kenya|2020-05-14	0.0001764347	Africa
Africa|hCoV-19/Egypt/CUNCI-HGC4I034/2020|EPI ISL 479708|B.1.255|Egypt|2020-06-02	Africa|hCoV-19/Kenya/C6564/2020|EPI ISL 568806|B.1.5|Kenya|2020-05-14	0.0001763974	Africa
Africa|hCoV-19/Egypt/CUNCI-HGC5I001/2020|EPI ISL 479710|B.1.1|Egypt|2020-06-02	Africa|hCoV-19/Kenya/C6564/2020|EPI ISL 568806|B.1.5|Kenya|2020-05-14	0.0002117890	Africa
Africa|hCoV-19/Egypt/CUNCI-HGC5I003/2020|EPI ISL 479711|B.1|Egypt|2020-06-02	Africa|hCoV-19/Kenya/C6564/2020|EPI ISL 568806|B.1.5|Kenya|2020-05-14	0.0002117112	Africa
Africa|hCoV-19/Egypt/CUNCI-HGC5I010/2020|EPI ISL 479730|B.1.1|Egypt|2020-06-02	Africa|hCoV-19/Kenya/C6564/2020|EPI ISL 568806|B.1.5|Kenya|2020-05-14	0.0002470924	Africa
Africa|hCoV-19/Egypt/CUNCI-HGC5I011/2020|EPI ISL 479712|B.1.1|Egypt|2020-06-02	Africa|hCoV-19/Kenya/C6564/2020|EPI ISL 568806|B.1.5|Kenya|2020-05-14	0.0002117591	Africa
Africa|hCoV-19/Egypt/CUNCI-HGC5I012/2020|EPI ISL 479713|B.1.1|Egypt|2020-06-02	Africa|hCoV-19/Kenya/C6564/2020|EPI ISL 568806|B.1.5|Kenya|2020-05-14	0.0002469965	Africa
Africa|hCoV-19/Egypt/CUNCI-HGC5I014/2020|EPI ISL 479714|B.1.255|Egypt|2020-06-02	Africa|hCoV-19/Kenya/C6564/2020|EPI ISL 568806|B.1.5|Kenya|2020-05-14	0.0003175792	Africa
Africa|hCoV-19/Egypt/CUNCI-HGC5I015/2020|EPI ISL 475722|B.1.255|Egypt|2020-05-02	Africa|hCoV-19/Kenya/C6564/2020|EPI ISL 568806|B.1.5|Kenya|2020-05-14	0.0003883605	Africa
Africa|hCoV-19/Egypt/CUNCI-HGC5I016/2020|EPI ISL 479731|B.1|Egypt|2020-06-02	Africa|hCoV-19/Kenya/C6564/2020|EPI ISL 568806|B.1.5|Kenya|2020-05-14	0.0002117089	Africa
Africa|hCoV-19/Egypt/CUNCI-HGC5I022/2020|EPI ISL 479715|B.1.1|Egypt|2020-06-02	Africa|hCoV-19/Kenya/C6564/2020|EPI ISL 568806|B.1.5|Kenya|2020-05-14	0.0002822976	Africa
Africa|hCoV-19/Egypt/CUNCI-HGC5I025/2020|EPI ISL 479716|A|Egypt|2020-06-02	Africa|hCoV-19/Kenya/C6564/2020|EPI ISL 568806|B.1.5|Kenya|2020-05-14	0.0001414277	Africa
Africa|hCoV-19/Egypt/CUNCI-HGC5I026/2020|EPI ISL 479735|B.1.5|Egypt|2020-06-02	Africa|hCoV-19/Kenya/C6564/2020|EPI ISL 568806|B.1.5|Kenya|2020-05-14	0.0002823992	Africa
Africa|hCoV-19/Egypt/CUNCI-HGC5I029/2020|EPI ISL 479734|B.1|Egypt|2020-06-02	Africa|hCoV-19/Kenya/C6564/2020|EPI ISL 568806|B.1.5|Kenya|2020-05-14	0.0002117486	Africa
Africa|hCoV-19/Egypt/CUNCI-HGC5I030/2020|EPI ISL 479721|B.1.5|Egypt|2020-06-02	Africa|hCoV-19/Kenya/C6564/2020|EPI ISL 568806|B.1.5|Kenya|2020-05-14	0.0001058590	Africa
Africa|hCoV-19/Egypt/CUNCI-HGC5I033/2020|EPI ISL 479717|B.1.5|Egypt|2020-06-02	Africa|hCoV-19/Kenya/C6564/2020|EPI ISL 568806|B.1.5|Kenya|2020-05-14	0.0001058702	Africa
Africa|hCoV-19/Egypt/CUNCI-HGC5I034/2020|EPI ISL 479720|B.1.5|Egypt|2020-06-02	Africa|hCoV-19/Kenya/C6564/2020|EPI ISL 568806|B.1.5|Kenya|2020-05-14	0.0001411249	Africa
Africa|hCoV-19/Egypt/CUNCI-HGC6I002/2020|EPI ISL 479719|B.1.1.1|Egypt|2020-06-02	Africa|hCoV-19/Kenya/C6564/2020|EPI ISL 568806|B.1.5|Kenya|2020-05-14	0.0004941064	Africa
Africa|hCoV-19/Egypt/CUNCI-HGC6I003/2020|EPI ISL 479718|B.1.5|Egypt|2020-06-02	Africa|hCoV-19/Kenya/C6564/2020|EPI ISL 568806|B.1.5|Kenya|2020-05-14	0.0001764241	Africa
Africa|hCoV-19/Egypt/CUNCI-HGC6I007/2020|EPI ISL 479722|B.1|Egypt|2020-06-02	Africa|hCoV-19/Kenya/C6564/2020|EPI ISL 568806|B.1.5|Kenya|2020-05-14	0.0001764665	Africa
Africa|hCoV-19/Egypt/CUNCI-HGC6I010/2020|EPI ISL 478672|B.1|Egypt|2020-06-02	Africa|hCoV-19/Kenya/C6564/2020|EPI ISL 568806|B.1.5|Kenya|2020-05-14	0.0003175423	Africa
Africa|hCoV-19/Egypt/CUNCI-HGC6I011/2020|EPI ISL 479727|A|Egypt|2020-06-02	Africa|hCoV-19/Kenya/C6564/2020|EPI ISL 568806|B.1.5|Kenya|2020-05-14	0.0006353627	Africa
Africa|hCoV-19/Egypt/CUNCI-HGC6I015/2020|EPI ISL 479725|B.1.1|Egypt|2020-06-02	Africa|hCoV-19/Kenya/C6564/2020|EPI ISL 568806|B.1.5|Kenya|2020-05-14	0.0003528709	Africa
Africa|hCoV-19/Egypt/CUNCI-HGC6I016/2020|EPI ISL 475723|B.1.247|Egypt|2020-06-02	Africa|hCoV-19/Kenya/C6564/2020|EPI ISL 568806|B.1.5|Kenya|2020-05-14	0.0004238007	Africa
Africa|hCoV-19/Egypt/CUNCI-HGC6I024/2020|EPI ISL 479732|B.1.1.247|Egypt|2020-06-02	Africa|hCoV-19/Kenya/C6564/2020|EPI ISL 568806|B.1.5|Kenya|2020-05-14	0.0003533146	Africa
Africa|hCoV-19/Egypt/CUNCI-HGC6I026/2020|EPI ISL 479724|B.1.1.1|Egypt|2020-06-02	Africa|hCoV-19/Kenya/C6564/2020|EPI ISL 568806|B.1.5|Kenya|2020-05-14	0.0005294112	Africa
Africa|hCoV-19/Egypt/CUNCI-HGC6I029/2020|EPI ISL 477161|B.1.255|Egypt|2020-06-02	Africa|hCoV-19/Kenya/C6564/2020|EPI ISL 568806|B.1.5|Kenya|2020-05-14	0.0002822667	Africa
Africa|hCoV-19/Egypt/CUNCI-HGC6I031/2020|EPI ISL 475724|B.1.1.1|Egypt|2020-06-02	Africa|hCoV-19/Kenya/C6564/2020|EPI ISL 568806|B.1.5|Kenya|2020-05-14	0.0004944255	Africa
Africa|hCoV-19/Egypt/CUNCI-HGC6I032/2020|EPI ISL 479733|B.1.1.1|Egypt|2020-06-02	Africa|hCoV-19/Kenya/C6564/2020|EPI ISL 568806|B.1.5|Kenya|2020-05-14	0.0004941761	Africa
Africa|hCoV-19/Egypt/CUNCI-HGC6I033/2020|EPI ISL 479723|B.1.1.1|Egypt|2020-06-02	Africa|hCoV-19/Kenya/C6564/2020|EPI ISL 568806|B.1.5|Kenya|2020-05-14	0.0004588471	Africa
Africa|hCoV-19/Egypt/CUNCI-HGC7I01/2020|EPI ISL 529141|B.1|Egypt|2020-07-19	Africa|hCoV-19/Kenya/C6564/2020|EPI ISL 568806|B.1.5|Kenya|2020-05-14	0.0003529018	Africa
Africa|hCoV-19/Egypt/CUNCI-HGC7I02/2020|EPI ISL 529142|A|Egypt|2020-07-19	Africa|hCoV-19/Kenya/C6564/2020|EPI ISL 568806|B.1.5|Kenya|2020-05-14	0.0006000943	Africa
Africa|hCoV-19/Egypt/CUNCI-HGC7I07/2020|EPI ISL 529145|B.1|Egypt|2020-07-19	Africa|hCoV-19/Kenya/C6564/2020|EPI ISL 568806|B.1.5|Kenya|2020-05-14	0.0003176128	Africa
Africa|hCoV-19/Egypt/EGY-020/2020|EPI ISL 526975|B.1|Egypt|2020-08-14	Africa|hCoV-19/Kenya/C6564/2020|EPI ISL 568806|B.1.5|Kenya|2020-05-14	0.0003175646	Africa
Africa|hCoV-19/Egypt/EGY-041/2020|EPI ISL 526997|B.1|Egypt|2020-08-22	Africa|hCoV-19/Kenya/C6564/2020|EPI ISL 568806|B.1.5|Kenya|2020-05-14	0.0003175646	Africa
Africa|hCoV-19/Egypt/EGY-S031/2020|EPI ISL 526986|B.1|Egypt|2020-08-17	Africa|hCoV-19/Kenya/C6564/2020|EPI ISL 568806|B.1.5|Kenya|2020-05-14	0.0003175646	Africa
Africa|hCoV-19/Egypt/HCoV2-Egy-002/2020|EPI ISL 510532|B.1|Egypt|2020-06-02	Africa|hCoV-19/Kenya/C6564/2020|EPI ISL 568806|B.1.5|Kenya|2020-05-14	0.0003175646	Africa
Africa|hCoV-19/Egypt/MASRI-005/2020|EPI ISL 482759|B.1|Egypt|2020-04-30	Africa|hCoV-19/Kenya/C6564/2020|EPI ISL 568806|B.1.5|Kenya|2020-05-14	0.0001763936	Africa
Africa|hCoV-19/Egypt/MASRI-007/2020|EPI ISL 482760|B.1|Egypt|2020-04-28	Africa|hCoV-19/Kenya/C6564/2020|EPI ISL 568806|B.1.5|Kenya|2020-05-14	0.0002118233	Africa
Africa|hCoV-19/Egypt/MASRI-008/2020|EPI ISL 482761|B.1|Egypt|2020-04-30	Africa|hCoV-19/Kenya/C6564/2020|EPI ISL 568806|B.1.5|Kenya|2020-05-14	0.0001775038	Africa
Africa|hCoV-19/Egypt/MASRI-009/2020|EPI ISL 483035|A|Egypt|2020-04-30	Africa|hCoV-19/Kenya/C6564/2020|EPI ISL 568806|B.1.5|Kenya|2020-05-14	0.0004587680	Africa
Africa|hCoV-19/Egypt/MASRI-011/2020|EPI ISL 482762|B.1|Egypt|2020-05-05	Africa|hCoV-19/Kenya/C6564/2020|EPI ISL 568806|B.1.5|Kenya|2020-05-14	0.0002117261	Africa
Africa|hCoV-19/Egypt/MASRI-012/2020|EPI ISL 482763|B.1|Egypt|2020-05-05	Africa|hCoV-19/Kenya/C6564/2020|EPI ISL 568806|B.1.5|Kenya|2020-05-14	0.0001411119	Africa
Africa|hCoV-19/Egypt/MASRI-014/2020|EPI ISL 482765|B.1|Egypt|2020-04-30	Africa|hCoV-19/Kenya/C6564/2020|EPI ISL 568806|B.1.5|Kenya|2020-05-14	0.0003529230	Africa
Africa|hCoV-19/Egypt/MASRI-015/2020|EPI ISL 482766|B.1.36|Egypt|2020-05-11	Africa|hCoV-19/Kenya/C6564/2020|EPI ISL 568806|B.1.5|Kenya|2020-05-14	0.0004587644	Africa
Africa|hCoV-19/Egypt/MASRI-016/2020|EPI ISL 482767|B.1|Egypt|2020-05-11	Africa|hCoV-19/Kenya/C6564/2020|EPI ISL 568806|B.1.5|Kenya|2020-05-14	0.0003884978	Africa
Africa|hCoV-19/Egypt/MASRI-018/2020|EPI ISL 483036|A|Egypt|2020-05-10	Africa|hCoV-19/Kenya/C6564/2020|EPI ISL 568806|B.1.5|Kenya|2020-05-14	0.0006044670	Africa
Africa|hCoV-19/Egypt/MASRI-020/2020|EPI ISL 483037|B.1|Egypt|2020-05-13	Africa|hCoV-19/Kenya/C6564/2020|EPI ISL 568806|B.1.5|Kenya|2020-05-14	0.0004280473	Africa
Africa|hCoV-19/Egypt/MASRI-022/2020|EPI ISL 482768|B.1.255|Egypt|2020-05-13	Africa|hCoV-19/Kenya/C6564/2020|EPI ISL 568806|B.1.5|Kenya|2020-05-14	0.0003888020	Africa
Africa|hCoV-19/Egypt/MASRI-023/2020|EPI ISL 482769|B.1|Egypt|2020-05-11	Africa|hCoV-19/Kenya/C6564/2020|EPI ISL 568806|B.1.5|Kenya|2020-05-14	0.0001766048	Africa
Africa|hCoV-19/Egypt/MASRI-024/2020|EPI ISL 482770|B.1|Egypt|2020-05-11	Africa|hCoV-19/Kenya/C6564/2020|EPI ISL 568806|B.1.5|Kenya|2020-05-14	0.0002469756	Africa
Africa|hCoV-19/Egypt/MASRI-025/2020|EPI ISL 482771|B.1|Egypt|2020-05-10	Africa|hCoV-19/Kenya/C6564/2020|EPI ISL 568806|B.1.5|Kenya|2020-05-14	0.0003883372	Africa
Africa|hCoV-19/Egypt/MASRI-026/2020|EPI ISL 482772|B.1|Egypt|2020-05-10	Africa|hCoV-19/Kenya/C6564/2020|EPI ISL 568806|B.1.5|Kenya|2020-05-14	0.0002823194	Africa
Africa|hCoV-19/Egypt/MASRI-027/2020|EPI ISL 482773|B.1.1.123|Egypt|2020-05-08	Africa|hCoV-19/Kenya/C6564/2020|EPI ISL 568806|B.1.5|Kenya|2020-05-14	0.0002829095	Africa
Africa|hCoV-19/Egypt/MASRI-028/2020|EPI ISL 483038|B.1|Egypt|2020-05-13	Africa|hCoV-19/Kenya/C6564/2020|EPI ISL 568806|B.1.5|Kenya|2020-05-14	0.0002822708	Africa
Africa|hCoV-19/Egypt/MASRI-029/2020|EPI ISL 482774|B.1|Egypt|2020-05-13	Africa|hCoV-19/Kenya/C6564/2020|EPI ISL 568806|B.1.5|Kenya|2020-05-14	0.0002469842	Africa
Africa|hCoV-19/Egypt/MASRI-10/2020|EPI ISL 475752|B.1.255|Egypt|2020-05	Africa|hCoV-19/Kenya/C6564/2020|EPI ISL 568806|B.1.5|Kenya|2020-05-14	0.0003529641	Africa
Africa|hCoV-19/Egypt/MASRI-11/2020|EPI ISL 475753|B.1.36|Egypt|2020-05	Africa|hCoV-19/Kenya/C6564/2020|EPI ISL 568806|B.1.5|Kenya|2020-05-14	0.0004940593	Africa
Africa|hCoV-19/Egypt/MASRI-14/2020|EPI ISL 475749|B.1|Egypt|2020-05	Africa|hCoV-19/Kenya/C6564/2020|EPI ISL 568806|B.1.5|Kenya|2020-05-14	0.0002116963	Africa
Africa|hCoV-19/Egypt/MASRI-15/2020|EPI ISL 475750|B.1.1|Egypt|2020-05	Africa|hCoV-19/Kenya/C6564/2020|EPI ISL 568806|B.1.5|Kenya|2020-05-14	0.0004974378	Africa
Africa|hCoV-19/Egypt/MASRI-2/2020|EPI ISL 475745|B.1|Egypt|2020-05	Africa|hCoV-19/Kenya/C6564/2020|EPI ISL 568806|B.1.5|Kenya|2020-05-14	0.0002469667	Africa
Africa|hCoV-19/Egypt/MASRI-3/2020|EPI ISL 475746|A|Egypt|2020-05	Africa|hCoV-19/Kenya/C6564/2020|EPI ISL 568806|B.1.5|Kenya|2020-05-14	0.0004587774	Africa
Africa|hCoV-19/Egypt/MASRI-6/2020|EPI ISL 475747|B.1.255|Egypt|2020-05	Africa|hCoV-19/Kenya/C6564/2020|EPI ISL 568806|B.1.5|Kenya|2020-05-14	0.0002469668	Africa
Africa|hCoV-19/Egypt/MASRI-9/2020|EPI ISL 475751|B.1.1.1|Egypt|2020-05	Africa|hCoV-19/Kenya/C6564/2020|EPI ISL 568806|B.1.5|Kenya|2020-05-14	0.0006355355	Africa
Africa|hCoV-19/Egypt/NRC-01/2020|EPI ISL 430820|B.1|Egypt|2020-03-18	Africa|hCoV-19/Kenya/C6564/2020|EPI ISL 568806|B.1.5|Kenya|2020-05-14	0.0002117068	Africa
Africa|hCoV-19/Egypt/NRC-03/2020|EPI ISL 430819|B.1.246|Egypt|2020-03-18	Africa|hCoV-19/Kenya/C6564/2020|EPI ISL 568806|B.1.5|Kenya|2020-05-14	0.0002469781	Africa
Africa|hCoV-19/Gabon/ITM-K011/2020|EPI ISL 539573|A|Gabon|2020-03-22	Africa|hCoV-19/Kenya/C6564/2020|EPI ISL 568806|B.1.5|Kenya|2020-05-14	0.0004234585	Africa
Africa|hCoV-19/Gabon/ITM-K023/2020|EPI ISL 539574|B.1.178|Gabon|2020-03-27	Africa|hCoV-19/Kenya/C6564/2020|EPI ISL 568806|B.1.5|Kenya|2020-05-14	0.0002116769	Africa
Africa|hCoV-19/Gabon/ITM-K027/2020|EPI ISL 539575|A|Gabon|2020-03-27	Africa|hCoV-19/Kenya/C6564/2020|EPI ISL 568806|B.1.5|Kenya|2020-05-14	0.0004234480	Africa
Africa|hCoV-19/Gabon/ITM-K028/2020|EPI ISL 539576|B.1.292|Gabon|2020-03-27	Africa|hCoV-19/Kenya/C6564/2020|EPI ISL 568806|B.1.5|Kenya|2020-05-14	0.0002116813	Africa
Africa|hCoV-19/Gambia/0214/2020|EPI ISL 471158|B.1|Gambia|2020-03-29	Africa|hCoV-19/Kenya/C6564/2020|EPI ISL 568806|B.1.5|Kenya|2020-05-14	0.0003888725	Africa
Africa|hCoV-19/Gambia/0268/2020|EPI ISL 471159|B.1.1|Gambia|2020-03-21	Africa|hCoV-19/Kenya/C6564/2020|EPI ISL 568806|B.1.5|Kenya|2020-05-14	0.0002494989	Africa
Africa|hCoV-19/Gambia/0278/2020|EPI ISL 471160|B.1.1|Gambia|2020-03-20	Africa|hCoV-19/Kenya/C6564/2020|EPI ISL 568806|B.1.5|Kenya|2020-05-14	0.0002498815	Africa
Africa|hCoV-19/Gambia/0528/2020|EPI ISL 471161|B.1.1.293|Gambia|2020-04-30	Africa|hCoV-19/Kenya/C6564/2020|EPI ISL 568806|B.1.5|Kenya|2020-05-14	0.0002898681	Africa
Africa|hCoV-19/Gambia/0531/2020|EPI ISL 471162|B.1.1.293|Gambia|2020-04-30	Africa|hCoV-19/Kenya/C6564/2020|EPI ISL 568806|B.1.5|Kenya|2020-05-14	0.0002898894	Africa
Africa|hCoV-19/Gambia/0536/2020|EPI ISL 471163|B.1.1.293|Gambia|2020-04-30	Africa|hCoV-19/Kenya/C6564/2020|EPI ISL 568806|B.1.5|Kenya|2020-05-14	0.0002822806	Africa
Africa|hCoV-19/Gambia/0547/2020|EPI ISL 471164|B.1.1.293|Gambia|2020-04-30	Africa|hCoV-19/Kenya/C6564/2020|EPI ISL 568806|B.1.5|Kenya|2020-05-14	0.0002827496	Africa
Africa|hCoV-19/Gambia/0548/2020|EPI ISL 471165|B.1.5|Gambia|2020-04-30	Africa|hCoV-19/Kenya/C6564/2020|EPI ISL 568806|B.1.5|Kenya|2020-05-14	0.0001087047	Africa
Africa|hCoV-19/Gambia/1090/2020|EPI ISL 471166|B.1.1|Gambia|2020-05-04	Africa|hCoV-19/Kenya/C6564/2020|EPI ISL 568806|B.1.5|Kenya|2020-05-14	0.0003202845	Africa
Africa|hCoV-19/Gambia/1094/2020|EPI ISL 471167|B.1.1.293|Gambia|2020-05-04	Africa|hCoV-19/Kenya/C6564/2020|EPI ISL 568806|B.1.5|Kenya|2020-05-14	0.0002822807	Africa
Africa|hCoV-19/Gambia/1251/2020|EPI ISL 471168|B.1.1.293|Gambia|2020-05-07	Africa|hCoV-19/Kenya/C6564/2020|EPI ISL 568806|B.1.5|Kenya|2020-05-14	0.0002898684	Africa
Africa|hCoV-19/Gambia/1264/2020|EPI ISL 471169|B.1.1|Gambia|2020-05-07	Africa|hCoV-19/Kenya/C6564/2020|EPI ISL 568806|B.1.5|Kenya|2020-05-14	0.0002491437	Africa
Africa|hCoV-19/Gambia/1271/2020|EPI ISL 471170|B.1.1|Gambia|2020-05-07	Africa|hCoV-19/Kenya/C6564/2020|EPI ISL 568806|B.1.5|Kenya|2020-05-14	0.0002494811	Africa
Africa|hCoV-19/Gambia/1277/2020|EPI ISL 471171|B.1.1.293|Gambia|2020-05-07	Africa|hCoV-19/Kenya/C6564/2020|EPI ISL 568806|B.1.5|Kenya|2020-05-14	0.0002822807	Africa
Africa|hCoV-19/Gambia/3668/2020|EPI ISL 560992|B.1.5.12|Gambia|2020-07-30	Africa|hCoV-19/Kenya/C6564/2020|EPI ISL 568806|B.1.5|Kenya|2020-05-14	0.0003911705	Africa
Africa|hCoV-19/Gambia/3670/2020|EPI ISL 560993|B.1.5.12|Gambia|2020-07-30	Africa|hCoV-19/Kenya/C6564/2020|EPI ISL 568806|B.1.5|Kenya|2020-05-14	0.0003945372	Africa
Africa|hCoV-19/Gambia/3671/2020|EPI ISL 560994|B.1.1.293|Gambia|2020-07-30	Africa|hCoV-19/Kenya/C6564/2020|EPI ISL 568806|B.1.5|Kenya|2020-05-14	0.0002489072	Africa
Africa|hCoV-19/Gambia/3673/2020|EPI ISL 560995|B.1.5|Gambia|2020-07-30	Africa|hCoV-19/Kenya/C6564/2020|EPI ISL 568806|B.1.5|Kenya|2020-05-14	0.0002489478	Africa
Africa|hCoV-19/Gambia/3676/2020|EPI ISL 560996|B.1.5|Gambia|2020-07-30	Africa|hCoV-19/Kenya/C6564/2020|EPI ISL 568806|B.1.5|Kenya|2020-05-14	0.0001449268	Africa
Africa|hCoV-19/Gambia/3678/2020|EPI ISL 560997|B.1.292|Gambia|2020-07-30	Africa|hCoV-19/Kenya/C6564/2020|EPI ISL 568806|B.1.5|Kenya|2020-05-14	0.0002469755	Africa
Africa|hCoV-19/Gambia/3679/2020|EPI ISL 560998|B.1.5.12|Gambia|2020-07-30	Africa|hCoV-19/Kenya/C6564/2020|EPI ISL 568806|B.1.5|Kenya|2020-05-14	0.0003228181	Africa
Africa|hCoV-19/Gambia/3680/2020|EPI ISL 560999|B.1.5|Gambia|2020-07-30	Africa|hCoV-19/Kenya/C6564/2020|EPI ISL 568806|B.1.5|Kenya|2020-05-14	0.0001434407	Africa
Africa|hCoV-19/Gambia/3683/2020|EPI ISL 561000|B.1.292|Gambia|2020-07-30	Africa|hCoV-19/Kenya/C6564/2020|EPI ISL 568806|B.1.5|Kenya|2020-05-14	0.0002822635	Africa
Africa|hCoV-19/Gambia/3703/2020|EPI ISL 561001|B.1.5.12|Gambia|2020-07-30	Africa|hCoV-19/Kenya/C6564/2020|EPI ISL 568806|B.1.5|Kenya|2020-05-14	0.0003175613	Africa
Africa|hCoV-19/Gambia/3717/2020|EPI ISL 561002|B.1.5|Gambia|2020-07-30	Africa|hCoV-19/Kenya/C6564/2020|EPI ISL 568806|B.1.5|Kenya|2020-05-14	0.0001793286	Africa
Africa|hCoV-19/Gambia/3724/2020|EPI ISL 561003|B.1.5.12|Gambia|2020-07-30	Africa|hCoV-19/Kenya/C6564/2020|EPI ISL 568806|B.1.5|Kenya|2020-05-14	0.0003175613	Africa
Africa|hCoV-19/Gambia/3725/2020|EPI ISL 561004|B.1.1.293|Gambia|2020-07-30	Africa|hCoV-19/Kenya/C6564/2020|EPI ISL 568806|B.1.5|Kenya|2020-05-14	0.0004234868	Africa
Africa|hCoV-19/Gambia/3728/2020|EPI ISL 561005|B.1.5|Gambia|2020-07-30	Africa|hCoV-19/Kenya/C6564/2020|EPI ISL 568806|B.1.5|Kenya|2020-05-14	0.0001098626	Africa
Africa|hCoV-19/Gambia/3729/2020|EPI ISL 561006|B.1.5.12|Gambia|2020-07-30	Africa|hCoV-19/Kenya/C6564/2020|EPI ISL 568806|B.1.5|Kenya|2020-05-14	0.0002469725	Africa
Africa|hCoV-19/Gambia/3732/2020|EPI ISL 561007|B.1.5|Gambia|2020-07-30	Africa|hCoV-19/Kenya/C6564/2020|EPI ISL 568806|B.1.5|Kenya|2020-05-14	0.0001793479	Africa
Africa|hCoV-19/Gambia/3735/2020|EPI ISL 561008|B.1.5|Gambia|2020-07-30	Africa|hCoV-19/Kenya/C6564/2020|EPI ISL 568806|B.1.5|Kenya|2020-05-14	0.0001086849	Africa
Africa|hCoV-19/Gambia/3737/2020|EPI ISL 561009|B.1.1.293|Gambia|2020-07-30	Africa|hCoV-19/Kenya/C6564/2020|EPI ISL 568806|B.1.5|Kenya|2020-05-14	0.0003177328	Africa
Africa|hCoV-19/Gambia/3741/2020|EPI ISL 561010|B.1.5.12|Gambia|2020-07-30	Africa|hCoV-19/Kenya/C6564/2020|EPI ISL 568806|B.1.5|Kenya|2020-05-14	0.0002510439	Africa
Africa|hCoV-19/Gambia/3743/2020|EPI ISL 561011|B.1.5.12|Gambia|2020-07-30	Africa|hCoV-19/Kenya/C6564/2020|EPI ISL 568806|B.1.5|Kenya|2020-05-14	0.0003528583	Africa
Africa|hCoV-19/Gambia/3749/2020|EPI ISL 561012|B.1.5.12|Gambia|2020-07-30	Africa|hCoV-19/Kenya/C6564/2020|EPI ISL 568806|B.1.5|Kenya|2020-05-14	0.0003175501	Africa
Africa|hCoV-19/Gambia/3761/2020|EPI ISL 561013|B.1.5.12|Gambia|2020-07-30	Africa|hCoV-19/Kenya/C6564/2020|EPI ISL 568806|B.1.5|Kenya|2020-05-14	0.0003175501	Africa
Africa|hCoV-19/Gambia/3772/2020|EPI ISL 561025|B.1.5|Gambia|2020-07-30	Africa|hCoV-19/Kenya/C6564/2020|EPI ISL 568806|B.1.5|Kenya|2020-05-14	0.0001450213	Africa
Africa|hCoV-19/Gambia/GC19-015/2020|EPI ISL 428855|B.1.1.8|Gambia|2020-03-17	Africa|hCoV-19/Kenya/C6564/2020|EPI ISL 568806|B.1.5|Kenya|2020-05-14	0.0002822674	Africa
Africa|hCoV-19/Gambia/GC19-026/2020|EPI ISL 428856|B.6|Gambia|2020-03-21	Africa|hCoV-19/Kenya/C6564/2020|EPI ISL 568806|B.1.5|Kenya|2020-05-14	0.0003881510	Africa
Africa|hCoV-19/Gambia/GC19-029/2020|EPI ISL 428857|B.1|Gambia|2020-04-20	Africa|hCoV-19/Kenya/C6564/2020|EPI ISL 568806|B.1.5|Kenya|2020-05-14	0.0002116910	Africa
Africa|hCoV-19/Gambia/GC19-0479/2020|EPI ISL 561015|B.1.1.293|Gambia|2020-04-29	Africa|hCoV-19/Kenya/C6564/2020|EPI ISL 568806|B.1.5|Kenya|2020-05-14	0.0002897936	Africa
Africa|hCoV-19/Gambia/GC19-0544/2020|EPI ISL 561016|B.1.5|Gambia|2020-05-01	Africa|hCoV-19/Kenya/C6564/2020|EPI ISL 568806|B.1.5|Kenya|2020-05-14	0.0001103626	Africa
Africa|hCoV-19/Gambia/GC19-1385/2020|EPI ISL 561018|B.1.5|Gambia|2020-05-12	Africa|hCoV-19/Kenya/C6564/2020|EPI ISL 568806|B.1.5|Kenya|2020-05-14	0.0001104114	Africa
Africa|hCoV-19/Gambia/GC19-1503/2020|EPI ISL 561021|B.1.1|Gambia|2020-05-14	Africa|hCoV-19/Kenya/C6564/2020|EPI ISL 568806|B.1.5|Kenya|2020-05-14	0.0003528653	Africa
Africa|hCoV-19/Gambia/GC19-1527/2020|EPI ISL 561022|B.1.1.293|Gambia|2020-05-16	Africa|hCoV-19/Kenya/C6564/2020|EPI ISL 568806|B.1.5|Kenya|2020-05-14	0.0002823105	Africa
Africa|hCoV-19/Gambia/GC19-1533/2020|EPI ISL 561023|B.1.1.264|Gambia|2020-05-16	Africa|hCoV-19/Kenya/C6564/2020|EPI ISL 568806|B.1.5|Kenya|2020-05-14	0.0002930529	Africa
Africa|hCoV-19/Gambia/GC19-1572/2020|EPI ISL 561014|B.1.1|Gambia|2020-05-20	Africa|hCoV-19/Kenya/C6564/2020|EPI ISL 568806|B.1.5|Kenya|2020-05-14	0.0002539694	Africa
Africa|hCoV-19/Gambia/GC19-1575/2020|EPI ISL 561026|B.1.1|Gambia|2020-05-20	Africa|hCoV-19/Kenya/C6564/2020|EPI ISL 568806|B.1.5|Kenya|2020-05-14	0.0002165914	Africa
Africa|hCoV-19/Gambia/GC19-1606/2020|EPI ISL 561027|B.1.1|Gambia|2020-05-20	Africa|hCoV-19/Kenya/C6564/2020|EPI ISL 568806|B.1.5|Kenya|2020-05-14	0.0002899103	Africa
Africa|hCoV-19/Gambia/GC19-1706/2020|EPI ISL 561028|B.1.5|Gambia|2020-05-22	Africa|hCoV-19/Kenya/C6564/2020|EPI ISL 568806|B.1.5|Kenya|2020-05-14	0.0001092336	Africa
Africa|hCoV-19/Gambia/GC19-1814/2020|EPI ISL 561032|B.1.5|Gambia|2020-05-28	Africa|hCoV-19/Kenya/C6564/2020|EPI ISL 568806|B.1.5|Kenya|2020-05-14	0.0001103707	Africa
Africa|hCoV-19/Gambia/GC19-1818/2020|EPI ISL 561034|B.1.1|Gambia|2020-05-28	Africa|hCoV-19/Kenya/C6564/2020|EPI ISL 568806|B.1.5|Kenya|2020-05-14	0.0003528904	Africa
Africa|hCoV-19/Gambia/GC19-1983/2020|EPI ISL 561038|B.1.1|Gambia|2020-06-07	Africa|hCoV-19/Kenya/C6564/2020|EPI ISL 568806|B.1.5|Kenya|2020-05-14	0.0003528783	Africa
Africa|hCoV-19/Gambia/GC19-2197/2020|EPI ISL 561040|B.1.292|Gambia|2020-06-26	Africa|hCoV-19/Kenya/C6564/2020|EPI ISL 568806|B.1.5|Kenya|2020-05-14	0.0002490755	Africa
Africa|hCoV-19/Gambia/GC19-2427/2020|EPI ISL 561105|B.1.1.293|Gambia|2020-07-21	Africa|hCoV-19/Kenya/C6564/2020|EPI ISL 568806|B.1.5|Kenya|2020-05-14	0.0002823235	Africa
Africa|hCoV-19/Gambia/GC19-2443/2020|EPI ISL 561106|B.1.5|Gambia|2020-07-21	Africa|hCoV-19/Kenya/C6564/2020|EPI ISL 568806|B.1.5|Kenya|2020-05-14	0.0001093782	Africa
Africa|hCoV-19/Gambia/GC19-2450/2020|EPI ISL 561107|B.1.5.12|Gambia|2020-07-21	Africa|hCoV-19/Kenya/C6564/2020|EPI ISL 568806|B.1.5|Kenya|2020-05-14	0.0003175657	Africa
Africa|hCoV-19/Gambia/GC19-2459/2020|EPI ISL 561108|B.1.1.293|Gambia|2020-07-21	Africa|hCoV-19/Kenya/C6564/2020|EPI ISL 568806|B.1.5|Kenya|2020-05-14	0.0002491083	Africa
Africa|hCoV-19/Gambia/GC19-2469/2020|EPI ISL 561109|B.1.5|Gambia|2020-07-21	Africa|hCoV-19/Kenya/C6564/2020|EPI ISL 568806|B.1.5|Kenya|2020-05-14	0.0001086967	Africa
Africa|hCoV-19/Gambia/GC19-2473/2020|EPI ISL 561110|B.1.5.12|Gambia|2020-07-21	Africa|hCoV-19/Kenya/C6564/2020|EPI ISL 568806|B.1.5|Kenya|2020-05-14	0.0003528745	Africa
Africa|hCoV-19/Gambia/GC19-2498/2020|EPI ISL 561111|B.1.292|Gambia|2020-07-21	Africa|hCoV-19/Kenya/C6564/2020|EPI ISL 568806|B.1.5|Kenya|2020-05-14	0.0002822538	Africa
Africa|hCoV-19/Gambia/GC19-2525/2020|EPI ISL 561113|B.1.1.293|Gambia|2020-07-21	Africa|hCoV-19/Kenya/C6564/2020|EPI ISL 568806|B.1.5|Kenya|2020-05-14	0.0003175725	Africa
Africa|hCoV-19/Gambia/GC19-2526/2020|EPI ISL 561114|B.1.5.12|Gambia|2020-07-21	Africa|hCoV-19/Kenya/C6564/2020|EPI ISL 568806|B.1.5|Kenya|2020-05-14	0.0003528819	Africa
Africa|hCoV-19/Gambia/GC19-2629/2020|EPI ISL 561123|B.1.5.12|Gambia|2020-07-21	Africa|hCoV-19/Kenya/C6564/2020|EPI ISL 568806|B.1.5|Kenya|2020-05-14	0.0003202775	Africa
Africa|hCoV-19/Gambia/GC19-2632/2020|EPI ISL 561124|B.1.5.12|Gambia|2020-07-21	Africa|hCoV-19/Kenya/C6564/2020|EPI ISL 568806|B.1.5|Kenya|2020-05-14	0.0003200270	Africa
Africa|hCoV-19/Gambia/GC19-2638/2020|EPI ISL 561126|B.1.5.12|Gambia|2020-07-21	Africa|hCoV-19/Kenya/C6564/2020|EPI ISL 568806|B.1.5|Kenya|2020-05-14	0.0002886834	Africa
Africa|hCoV-19/Gambia/GC19-2652/2020|EPI ISL 561128|B.1.5.12|Gambia|2020-07-21	Africa|hCoV-19/Kenya/C6564/2020|EPI ISL 568806|B.1.5|Kenya|2020-05-14	0.0002117888	Africa
Africa|hCoV-19/Gambia/GC19-2654/2020|EPI ISL 561130|B.1.292|Gambia|2020-07-21	Africa|hCoV-19/Kenya/C6564/2020|EPI ISL 568806|B.1.5|Kenya|2020-05-14	0.0003175757	Africa
Africa|hCoV-19/Gambia/GC19-2663/2020|EPI ISL 561133|B.1.1.293|Gambia|2020-07-21	Africa|hCoV-19/Kenya/C6564/2020|EPI ISL 568806|B.1.5|Kenya|2020-05-14	0.0003881702	Africa
Africa|hCoV-19/Gambia/GC19-2707/2020|EPI ISL 561134|B.1.1.293|Gambia|2020-07-21	Africa|hCoV-19/Kenya/C6564/2020|EPI ISL 568806|B.1.5|Kenya|2020-05-14	0.0003200452	Africa
Africa|hCoV-19/Gambia/GC19-2711/2020|EPI ISL 561135|B.1.5.12|Gambia|2020-07-21	Africa|hCoV-19/Kenya/C6564/2020|EPI ISL 568806|B.1.5|Kenya|2020-05-14	0.0002822478	Africa
Africa|hCoV-19/Gambia/GC19-2730/2020|EPI ISL 561136|B.1.5.12|Gambia|2020-07-21	Africa|hCoV-19/Kenya/C6564/2020|EPI ISL 568806|B.1.5|Kenya|2020-05-14	0.0004267677	Africa
Africa|hCoV-19/Gambia/GC19-2731/2020|EPI ISL 561137|B.1.1.293|Gambia|2020-07-21	Africa|hCoV-19/Kenya/C6564/2020|EPI ISL 568806|B.1.5|Kenya|2020-05-14	0.0003175948	Africa
Africa|hCoV-19/Gambia/GC19-2828/2020|EPI ISL 561150|B.1.361|Gambia|2020-07-24	Africa|hCoV-19/Kenya/C6564/2020|EPI ISL 568806|B.1.5|Kenya|2020-05-14	0.0002822865	Africa
Africa|hCoV-19/Gambia/GC19-2842/2020|EPI ISL 561151|B.1.1|Gambia|2020-07-24	Africa|hCoV-19/Kenya/C6564/2020|EPI ISL 568806|B.1.5|Kenya|2020-05-14	0.0003882017	Africa
Africa|hCoV-19/Gambia/GC19-2898/2020|EPI ISL 561153|B.1.5.12|Gambia|2020-07-24	Africa|hCoV-19/Kenya/C6564/2020|EPI ISL 568806|B.1.5|Kenya|2020-05-14	0.0002822677	Africa
Africa|hCoV-19/Gambia/GC19-2904/2020|EPI ISL 561154|B.1.1|Gambia|2020-07-24	Africa|hCoV-19/Kenya/C6564/2020|EPI ISL 568806|B.1.5|Kenya|2020-05-14	0.0003881880	Africa
Africa|hCoV-19/Gambia/GC19-2947/2020|EPI ISL 561155|B.1.5.12|Gambia|2020-07-24	Africa|hCoV-19/Kenya/C6564/2020|EPI ISL 568806|B.1.5|Kenya|2020-05-14	0.0003175501	Africa
Africa|hCoV-19/Gambia/GC19-2973/2020|EPI ISL 561156|B.1.1.293|Gambia|2020-07-24	Africa|hCoV-19/Kenya/C6564/2020|EPI ISL 568806|B.1.5|Kenya|2020-05-14	0.0003175725	Africa
Africa|hCoV-19/Gambia/GC19-2977/2020|EPI ISL 561157|B.1.1.293|Gambia|2020-07-24	Africa|hCoV-19/Kenya/C6564/2020|EPI ISL 568806|B.1.5|Kenya|2020-05-14	0.0003175725	Africa
Africa|hCoV-19/Gambia/GC19-2985/2020|EPI ISL 561158|B.1.5.12|Gambia|2020-07-24	Africa|hCoV-19/Kenya/C6564/2020|EPI ISL 568806|B.1.5|Kenya|2020-05-14	0.0002116769	Africa
Africa|hCoV-19/Gambia/GC19-2991/2020|EPI ISL 561159|B.1.1|Gambia|2020-07-24	Africa|hCoV-19/Kenya/C6564/2020|EPI ISL 568806|B.1.5|Kenya|2020-05-14	0.0002470191	Africa
Africa|hCoV-19/Gambia/GC19-3064/2020|EPI ISL 561160|B.1.1|Gambia|2020-07-25	Africa|hCoV-19/Kenya/C6564/2020|EPI ISL 568806|B.1.5|Kenya|2020-05-14	0.0003882154	Africa
Africa|hCoV-19/Gambia/GC19-3065/2020|EPI ISL 561161|B.1.5.12|Gambia|2020-07-25	Africa|hCoV-19/Kenya/C6564/2020|EPI ISL 568806|B.1.5|Kenya|2020-05-14	0.0003591726	Africa
Africa|hCoV-19/Gambia/GC19-3081/2020|EPI ISL 561162|B.1.1|Gambia|2020-07-25	Africa|hCoV-19/Kenya/C6564/2020|EPI ISL 568806|B.1.5|Kenya|2020-05-14	0.0003882019	Africa
Africa|hCoV-19/Gambia/GC19-3085/2020|EPI ISL 561163|B.1.1.293|Gambia|2020-07-25	Africa|hCoV-19/Kenya/C6564/2020|EPI ISL 568806|B.1.5|Kenya|2020-05-14	0.0002489363	Africa
Africa|hCoV-19/Gambia/GC19-3087/2020|EPI ISL 561041|B.1.292|Gambia|2020-07-25	Africa|hCoV-19/Kenya/C6564/2020|EPI ISL 568806|B.1.5|Kenya|2020-05-14	0.0003175422	Africa
Africa|hCoV-19/Gambia/GC19-3099/2020|EPI ISL 561164|B.1.1.242|Gambia|2020-07-25	Africa|hCoV-19/Kenya/C6564/2020|EPI ISL 568806|B.1.5|Kenya|2020-05-14	0.0003881758	Africa
Africa|hCoV-19/Gambia/GC19-3110/2020|EPI ISL 561165|B.1.1.293|Gambia|2020-07-25	Africa|hCoV-19/Kenya/C6564/2020|EPI ISL 568806|B.1.5|Kenya|2020-05-14	0.0003528782	Africa
Africa|hCoV-19/Gambia/GC19-3112/2020|EPI ISL 561166|B.1|Gambia|2020-07-25	Africa|hCoV-19/Kenya/C6564/2020|EPI ISL 568806|B.1.5|Kenya|2020-05-14	0.0003881387	Africa
Africa|hCoV-19/Gambia/GC19-3113/2020|EPI ISL 561167|B.1.1.293|Gambia|2020-07-25	Africa|hCoV-19/Kenya/C6564/2020|EPI ISL 568806|B.1.5|Kenya|2020-05-14	0.0003175725	Africa
Africa|hCoV-19/Gambia/GC19-3114/2020|EPI ISL 561168|B.1.1|Gambia|2020-07-25	Africa|hCoV-19/Kenya/C6564/2020|EPI ISL 568806|B.1.5|Kenya|2020-05-14	0.0003881880	Africa
Africa|hCoV-19/Gambia/GC19-3135/2020|EPI ISL 561169|B.1.5.12|Gambia|2020-07-27	Africa|hCoV-19/Kenya/C6564/2020|EPI ISL 568806|B.1.5|Kenya|2020-05-14	0.0002133323	Africa
Africa|hCoV-19/Gambia/GC19-3140/2020|EPI ISL 561042|B.1.5.12|Gambia|2020-07-27	Africa|hCoV-19/Kenya/C6564/2020|EPI ISL 568806|B.1.5|Kenya|2020-05-14	0.0003881878	Africa
Africa|hCoV-19/Gambia/GC19-3145/2020|EPI ISL 561170|B.1.1|Gambia|2020-07-27	Africa|hCoV-19/Kenya/C6564/2020|EPI ISL 568806|B.1.5|Kenya|2020-05-14	0.0003882017	Africa
Africa|hCoV-19/Gambia/GC19-3146/2020|EPI ISL 561171|B.1.5.12|Gambia|2020-07-27	Africa|hCoV-19/Kenya/C6564/2020|EPI ISL 568806|B.1.5|Kenya|2020-05-14	0.0002134029	Africa
Africa|hCoV-19/Gambia/GC19-3165/2020|EPI ISL 561043|B.1.1.293|Gambia|2020-07-27	Africa|hCoV-19/Kenya/C6564/2020|EPI ISL 568806|B.1.5|Kenya|2020-05-14	0.0003175725	Africa
Africa|hCoV-19/Gambia/GC19-3166/2020|EPI ISL 561044|B.1.5.12|Gambia|2020-07-27	Africa|hCoV-19/Kenya/C6564/2020|EPI ISL 568806|B.1.5|Kenya|2020-05-14	0.0002133247	Africa
Africa|hCoV-19/Gambia/GC19-3189/2020|EPI ISL 561045|B.1.5|Gambia|2020-07-27	Africa|hCoV-19/Kenya/C6564/2020|EPI ISL 568806|B.1.5|Kenya|2020-05-14	0.0001435039	Africa
Africa|hCoV-19/Gambia/GC19-3192/2020|EPI ISL 561046|B.1.5|Gambia|2020-07-27	Africa|hCoV-19/Kenya/C6564/2020|EPI ISL 568806|B.1.5|Kenya|2020-05-14	0.0001778103	Africa
Africa|hCoV-19/Gambia/GC19-3193/2020|EPI ISL 561047|B.1.5.12|Gambia|2020-07-27	Africa|hCoV-19/Kenya/C6564/2020|EPI ISL 568806|B.1.5|Kenya|2020-05-14	0.0002133172	Africa
Africa|hCoV-19/Gambia/GC19-3208/2020|EPI ISL 561048|B.1.5.12|Gambia|2020-07-27	Africa|hCoV-19/Kenya/C6564/2020|EPI ISL 568806|B.1.5|Kenya|2020-05-14	0.0002844856	Africa
Africa|hCoV-19/Gambia/GC19-3209/2020|EPI ISL 561049|B.1.5.12|Gambia|2020-07-27	Africa|hCoV-19/Kenya/C6564/2020|EPI ISL 568806|B.1.5|Kenya|2020-05-14	0.0001777858	Africa
Africa|hCoV-19/Gambia/GC19-3210/2020|EPI ISL 561050|B.1.5.12|Gambia|2020-07-27	Africa|hCoV-19/Kenya/C6564/2020|EPI ISL 568806|B.1.5|Kenya|2020-05-14	0.0001804193	Africa
Africa|hCoV-19/Gambia/GC19-3214/2020|EPI ISL 561051|B.1.1.293|Gambia|2020-07-27	Africa|hCoV-19/Kenya/C6564/2020|EPI ISL 568806|B.1.5|Kenya|2020-05-14	0.0002133694	Africa
Africa|hCoV-19/Gambia/GC19-3219/2020|EPI ISL 561052|B.1.5.12|Gambia|2020-07-27	Africa|hCoV-19/Kenya/C6564/2020|EPI ISL 568806|B.1.5|Kenya|2020-05-14	0.0002117067	Africa
Africa|hCoV-19/Gambia/GC19-3246/2020|EPI ISL 561053|B.1.5.12|Gambia|2020-07-27	Africa|hCoV-19/Kenya/C6564/2020|EPI ISL 568806|B.1.5|Kenya|2020-05-14	0.0002133444	Africa
Africa|hCoV-19/Gambia/GC19-3255/2020|EPI ISL 561054|B.1.177|Gambia|2020-07-27	Africa|hCoV-19/Kenya/C6564/2020|EPI ISL 568806|B.1.5|Kenya|2020-05-14	0.0001422423	Africa
Africa|hCoV-19/Gambia/GC19-3266/2020|EPI ISL 561055|B.1.5|Gambia|2020-07-27	Africa|hCoV-19/Kenya/C6564/2020|EPI ISL 568806|B.1.5|Kenya|2020-05-14	0.0001066718	Africa
Africa|hCoV-19/Gambia/GC19-3267/2020|EPI ISL 561056|B.1.5.12|Gambia|2020-07-27	Africa|hCoV-19/Kenya/C6564/2020|EPI ISL 568806|B.1.5|Kenya|2020-05-14	0.0001422271	Africa
Africa|hCoV-19/Gambia/GC19-3278/2020|EPI ISL 561058|B.1.5.12|Gambia|2020-07-27	Africa|hCoV-19/Kenya/C6564/2020|EPI ISL 568806|B.1.5|Kenya|2020-05-14	0.0001777624	Africa
Africa|hCoV-19/Gambia/GC19-3301/2020|EPI ISL 561059|B.1.5.12|Gambia|2020-07-27	Africa|hCoV-19/Kenya/C6564/2020|EPI ISL 568806|B.1.5|Kenya|2020-05-14	0.0001777814	Africa
Africa|hCoV-19/Gambia/GC19-3317/2020|EPI ISL 561060|B.1.5|Gambia|2020-07-27	Africa|hCoV-19/Kenya/C6564/2020|EPI ISL 568806|B.1.5|Kenya|2020-05-14	0.0001764578	Africa
Africa|hCoV-19/Gambia/GC19-3323/2020|EPI ISL 561061|B.1.5|Gambia|2020-07-27	Africa|hCoV-19/Kenya/C6564/2020|EPI ISL 568806|B.1.5|Kenya|2020-05-14	0.0001422488	Africa
Africa|hCoV-19/Gambia/GC19-3358/2020|EPI ISL 561062|B.1.1.293|Gambia|2020-07-27	Africa|hCoV-19/Kenya/C6564/2020|EPI ISL 568806|B.1.5|Kenya|2020-05-14	0.0004234867	Africa
Africa|hCoV-19/Gambia/GC19-3365/2020|EPI ISL 561063|B.1.5.12|Gambia|2020-07-27	Africa|hCoV-19/Kenya/C6564/2020|EPI ISL 568806|B.1.5|Kenya|2020-05-14	0.0002488956	Africa
Africa|hCoV-19/Gambia/GC19-3373/2020|EPI ISL 561064|B.1.5|Gambia|2020-07-27	Africa|hCoV-19/Kenya/C6564/2020|EPI ISL 568806|B.1.5|Kenya|2020-05-14	0.0001066718	Africa
Africa|hCoV-19/Gambia/GC19-3374/2020|EPI ISL 561065|B.1.5.12|Gambia|2020-07-27	Africa|hCoV-19/Kenya/C6564/2020|EPI ISL 568806|B.1.5|Kenya|2020-05-14	0.0002133247	Africa
Africa|hCoV-19/Gambia/GC19-3375/2020|EPI ISL 561066|B.1.5.12|Gambia|2020-07-27	Africa|hCoV-19/Kenya/C6564/2020|EPI ISL 568806|B.1.5|Kenya|2020-05-14	0.0001777624	Africa
Africa|hCoV-19/Gambia/GC19-3380/2020|EPI ISL 561067|B.1.5.12|Gambia|2020-07-27	Africa|hCoV-19/Kenya/C6564/2020|EPI ISL 568806|B.1.5|Kenya|2020-05-14	0.0002133399	Africa
Africa|hCoV-19/Gambia/GC19-3381/2020|EPI ISL 561068|B.1.5.12|Gambia|2020-07-27	Africa|hCoV-19/Kenya/C6564/2020|EPI ISL 568806|B.1.5|Kenya|2020-05-14	0.0003528583	Africa
Africa|hCoV-19/Gambia/GC19-3396/2020|EPI ISL 561069|B.1.5.12|Gambia|2020-07-27	Africa|hCoV-19/Kenya/C6564/2020|EPI ISL 568806|B.1.5|Kenya|2020-05-14	0.0003528583	Africa
Africa|hCoV-19/Gambia/GC19-3398/2020|EPI ISL 561070|B.1.1.242|Gambia|2020-07-27	Africa|hCoV-19/Kenya/C6564/2020|EPI ISL 568806|B.1.5|Kenya|2020-05-14	0.0004940786	Africa
Africa|hCoV-19/Gambia/GC19-3399/2020|EPI ISL 561172|B.1.5|Gambia|2020-07-27	Africa|hCoV-19/Kenya/C6564/2020|EPI ISL 568806|B.1.5|Kenya|2020-05-14	0.0002117284	Africa
Africa|hCoV-19/Gambia/GC19-3400/2020|EPI ISL 561173|B.1.5|Gambia|2020-07-27	Africa|hCoV-19/Kenya/C6564/2020|EPI ISL 568806|B.1.5|Kenya|2020-05-14	0.0002117090	Africa
Africa|hCoV-19/Gambia/GC19-3407/2020|EPI ISL 561174|B.1.1.242|Gambia|2020-07-27	Africa|hCoV-19/Kenya/C6564/2020|EPI ISL 568806|B.1.5|Kenya|2020-05-14	0.0002470114	Africa
Africa|hCoV-19/Gambia/GC19-3411/2020|EPI ISL 561175|B.1.5.12|Gambia|2020-07-27	Africa|hCoV-19/Kenya/C6564/2020|EPI ISL 568806|B.1.5|Kenya|2020-05-14	0.0002869783	Africa
Africa|hCoV-19/Gambia/GC19-3418/2020|EPI ISL 561176|B.1.1.242|Gambia|2020-07-27	Africa|hCoV-19/Kenya/C6564/2020|EPI ISL 568806|B.1.5|Kenya|2020-05-14	0.0003175804	Africa
Africa|hCoV-19/Gambia/GC19-3429/2020|EPI ISL 561178|B.1.5.12|Gambia|2020-07-27	Africa|hCoV-19/Kenya/C6564/2020|EPI ISL 568806|B.1.5|Kenya|2020-05-14	0.0002116769	Africa
Africa|hCoV-19/Gambia/GC19-3432/2020|EPI ISL 561179|B.1.5.12|Gambia|2020-07-27	Africa|hCoV-19/Kenya/C6564/2020|EPI ISL 568806|B.1.5|Kenya|2020-05-14	0.0003912288	Africa
Africa|hCoV-19/Gambia/GC19-3438/2020|EPI ISL 561180|B.1.5.12|Gambia|2020-07-27	Africa|hCoV-19/Kenya/C6564/2020|EPI ISL 568806|B.1.5|Kenya|2020-05-14	0.0003528795	Africa
Africa|hCoV-19/Gambia/GC19-3445/2020|EPI ISL 561181|B.1.5.12|Gambia|2020-07-27	Africa|hCoV-19/Kenya/C6564/2020|EPI ISL 568806|B.1.5|Kenya|2020-05-14	0.0004234480	Africa
Africa|hCoV-19/Gambia/GC19-3448/2020|EPI ISL 561183|B.1.5|Gambia|2020-07-27	Africa|hCoV-19/Kenya/C6564/2020|EPI ISL 568806|B.1.5|Kenya|2020-05-14	0.0001436689	Africa
Africa|hCoV-19/Gambia/GC19-3497/2020|EPI ISL 561184|B.1.5.12|Gambia|2020-07-27	Africa|hCoV-19/Kenya/C6564/2020|EPI ISL 568806|B.1.5|Kenya|2020-05-14	0.0003528334	Africa
Africa|hCoV-19/Gambia/GC19-3503/2020|EPI ISL 561186|B.1.5.12|Gambia|2020-07-27	Africa|hCoV-19/Kenya/C6564/2020|EPI ISL 568806|B.1.5|Kenya|2020-05-14	0.0002510465	Africa
Africa|hCoV-19/Gambia/GC19-3504/2020|EPI ISL 561187|B.1.5.12|Gambia|2020-07-27	Africa|hCoV-19/Kenya/C6564/2020|EPI ISL 568806|B.1.5|Kenya|2020-05-14	0.0003200270	Africa
Africa|hCoV-19/Gambia/GC19-3505/2020|EPI ISL 561188|B.1.5.12|Gambia|2020-07-27	Africa|hCoV-19/Kenya/C6564/2020|EPI ISL 568806|B.1.5|Kenya|2020-05-14	0.0002822717	Africa
Africa|hCoV-19/Gambia/GC19-3529/2020|EPI ISL 561191|B.1.5.12|Gambia|2020-07-27	Africa|hCoV-19/Kenya/C6564/2020|EPI ISL 568806|B.1.5|Kenya|2020-05-14	0.0003175657	Africa
Africa|hCoV-19/Gambia/GC19-3530/2020|EPI ISL 561192|B.1.5.12|Gambia|2020-07-27	Africa|hCoV-19/Kenya/C6564/2020|EPI ISL 568806|B.1.5|Kenya|2020-05-14	0.0002173974	Africa
Africa|hCoV-19/Gambia/GC19-3533/2020|EPI ISL 561193|B.1.1.293|Gambia|2020-07-27	Africa|hCoV-19/Kenya/C6564/2020|EPI ISL 568806|B.1.5|Kenya|2020-05-14	0.0003529118	Africa
Africa|hCoV-19/Gambia/GC19-3535/2020|EPI ISL 561194|B.1.1.242|Gambia|2020-07-27	Africa|hCoV-19/Kenya/C6564/2020|EPI ISL 568806|B.1.5|Kenya|2020-05-14	0.0004234929	Africa
Africa|hCoV-19/Gambia/GC19-3550/2020|EPI ISL 561195|B.1.5.12|Gambia|2020-07-27	Africa|hCoV-19/Kenya/C6564/2020|EPI ISL 568806|B.1.5|Kenya|2020-05-14	0.0003175691	Africa
Africa|hCoV-19/Gambia/GC19-3565/2020|EPI ISL 561196|B.1.5.12|Gambia|2020-07-27	Africa|hCoV-19/Kenya/C6564/2020|EPI ISL 568806|B.1.5|Kenya|2020-05-14	0.0002469616	Africa
Africa|hCoV-19/Gambia/GC19-3578/2020|EPI ISL 561197|B.1.5.12|Gambia|2020-07-27	Africa|hCoV-19/Kenya/C6564/2020|EPI ISL 568806|B.1.5|Kenya|2020-05-14	0.0002823873	Africa
Africa|hCoV-19/Gambia/GC19-3629/2020|EPI ISL 561199|B.1.5.12|Gambia|2020-07-27	Africa|hCoV-19/Kenya/C6564/2020|EPI ISL 568806|B.1.5|Kenya|2020-05-14	0.0003881702	Africa
Africa|hCoV-19/Gambia/GC19-3656/2020|EPI ISL 561201|B.1.5.12|Gambia|2020-07-27	Africa|hCoV-19/Kenya/C6564/2020|EPI ISL 568806|B.1.5|Kenya|2020-05-14	0.0002822777	Africa
Africa|hCoV-19/Gambia/GC19-3659/2020|EPI ISL 561202|B.1.1|Gambia|2020-07-27	Africa|hCoV-19/Kenya/C6564/2020|EPI ISL 568806|B.1.5|Kenya|2020-05-14	0.0002470130	Africa
Africa|hCoV-19/Gambia/GC19-3666/2020|EPI ISL 561204|B.1.5.12|Gambia|2020-07-27	Africa|hCoV-19/Kenya/C6564/2020|EPI ISL 568806|B.1.5|Kenya|2020-05-14	0.0003202890	Africa
Africa|hCoV-19/Gambia/GC19-3769/2020|EPI ISL 561072|B.1.292|Gambia|2020-07-27	Africa|hCoV-19/Kenya/C6564/2020|EPI ISL 568806|B.1.5|Kenya|2020-05-14	0.0002869021	Africa
Africa|hCoV-19/Gambia/GC19-3773/2020|EPI ISL 561073|B.1.5.12|Gambia|2020-07-27	Africa|hCoV-19/Kenya/C6564/2020|EPI ISL 568806|B.1.5|Kenya|2020-05-14	0.0003528583	Africa
Africa|hCoV-19/Gambia/GC19-3774/2020|EPI ISL 561074|B.1.5.12|Gambia|2020-07-27	Africa|hCoV-19/Kenya/C6564/2020|EPI ISL 568806|B.1.5|Kenya|2020-05-14	0.0003175658	Africa
Africa|hCoV-19/Gambia/GC19-3794/2020|EPI ISL 561078|B.1.5.12|Gambia|2020-07-27	Africa|hCoV-19/Kenya/C6564/2020|EPI ISL 568806|B.1.5|Kenya|2020-05-14	0.0003227811	Africa
Africa|hCoV-19/Gambia/GC19-3796/2020|EPI ISL 561079|B.1.5.12|Gambia|2020-07-27	Africa|hCoV-19/Kenya/C6564/2020|EPI ISL 568806|B.1.5|Kenya|2020-05-14	0.0003528408	Africa
Africa|hCoV-19/Gambia/GC19-3798/2020|EPI ISL 561080|B.1.1.242|Gambia|2020-07-27	Africa|hCoV-19/Kenya/C6564/2020|EPI ISL 568806|B.1.5|Kenya|2020-05-14	0.0004634825	Africa
Africa|hCoV-19/Gambia/GC19-3799/2020|EPI ISL 561081|B.1.1.242|Gambia|2020-07-27	Africa|hCoV-19/Kenya/C6564/2020|EPI ISL 568806|B.1.5|Kenya|2020-05-14	0.0004587566	Africa
Africa|hCoV-19/Gambia/GC19-3802/2020|EPI ISL 561082|B.1.5.12|Gambia|2020-07-27	Africa|hCoV-19/Kenya/C6564/2020|EPI ISL 568806|B.1.5|Kenya|2020-05-14	0.0003175467	Africa
Africa|hCoV-19/Gambia/GC19-3805/2020|EPI ISL 561083|B.1.5.12|Gambia|2020-07-27	Africa|hCoV-19/Kenya/C6564/2020|EPI ISL 568806|B.1.5|Kenya|2020-05-14	0.0003175579	Africa
Africa|hCoV-19/Gambia/GC19-3806/2020|EPI ISL 561084|B.1.1.293|Gambia|2020-07-27	Africa|hCoV-19/Kenya/C6564/2020|EPI ISL 568806|B.1.5|Kenya|2020-05-14	0.0003528820	Africa
Africa|hCoV-19/Gambia/GC19-3807/2020|EPI ISL 561085|B.1.1.293|Gambia|2020-07-27	Africa|hCoV-19/Kenya/C6564/2020|EPI ISL 568806|B.1.5|Kenya|2020-05-14	0.0003882099	Africa
Africa|hCoV-19/Gambia/GC19-3812/2020|EPI ISL 561086|B.1.1.293|Gambia|2020-07-27	Africa|hCoV-19/Kenya/C6564/2020|EPI ISL 568806|B.1.5|Kenya|2020-05-14	0.0004244243	Africa
Africa|hCoV-19/Gambia/GC19-3813/2020|EPI ISL 561087|B.1.1.293|Gambia|2020-07-27	Africa|hCoV-19/Kenya/C6564/2020|EPI ISL 568806|B.1.5|Kenya|2020-05-14	0.0003881963	Africa
Africa|hCoV-19/Gambia/GC19-3814/2020|EPI ISL 561088|B.1|Gambia|2020-07-27	Africa|hCoV-19/Kenya/C6564/2020|EPI ISL 568806|B.1.5|Kenya|2020-05-14	0.0004588064	Africa
Africa|hCoV-19/Gambia/GC19-3816/2020|EPI ISL 561089|B.1.1.293|Gambia|2020-07-27	Africa|hCoV-19/Kenya/C6564/2020|EPI ISL 568806|B.1.5|Kenya|2020-05-14	0.0002489186	Africa
Africa|hCoV-19/Gambia/GC19-3818/2020|EPI ISL 561090|B.1.1.293|Gambia|2020-07-27	Africa|hCoV-19/Kenya/C6564/2020|EPI ISL 568806|B.1.5|Kenya|2020-05-14	0.0004587869	Africa
Africa|hCoV-19/Gambia/GC19-3820/2020|EPI ISL 561091|B.1.1.293|Gambia|2020-07-27	Africa|hCoV-19/Kenya/C6564/2020|EPI ISL 568806|B.1.5|Kenya|2020-05-14	0.0003881962	Africa
Africa|hCoV-19/Gambia/GC19-3821/2020|EPI ISL 561092|B.1.5.12|Gambia|2020-07-27	Africa|hCoV-19/Kenya/C6564/2020|EPI ISL 568806|B.1.5|Kenya|2020-05-14	0.0002173760	Africa
Africa|hCoV-19/Gambia/GC19-3822/2020|EPI ISL 561093|B.1.5.12|Gambia|2020-07-27	Africa|hCoV-19/Kenya/C6564/2020|EPI ISL 568806|B.1.5|Kenya|2020-05-14	0.0003528583	Africa
Africa|hCoV-19/Gambia/GC19-3823/2020|EPI ISL 561094|B.1.5.12|Gambia|2020-07-27	Africa|hCoV-19/Kenya/C6564/2020|EPI ISL 568806|B.1.5|Kenya|2020-05-14	0.0003556297	Africa
Africa|hCoV-19/Gambia/GC19-3835/2020|EPI ISL 561096|B.1.1.293|Gambia|2020-07-27	Africa|hCoV-19/Kenya/C6564/2020|EPI ISL 568806|B.1.5|Kenya|2020-05-14	0.0003528943	Africa
Africa|hCoV-19/Gambia/GC19-3836/2020|EPI ISL 561097|B.1.5.12|Gambia|2020-07-27	Africa|hCoV-19/Kenya/C6564/2020|EPI ISL 568806|B.1.5|Kenya|2020-05-14	0.0002822548	Africa
Africa|hCoV-19/Gambia/GC19-3839/2020|EPI ISL 561098|B.1.5.12|Gambia|2020-07-27	Africa|hCoV-19/Kenya/C6564/2020|EPI ISL 568806|B.1.5|Kenya|2020-05-14	0.0003528583	Africa
Africa|hCoV-19/Gambia/GC19-3842/2020|EPI ISL 561099|B.1.1.293|Gambia|2020-07-27	Africa|hCoV-19/Kenya/C6564/2020|EPI ISL 568806|B.1.5|Kenya|2020-05-14	0.0004587968	Africa
Africa|hCoV-19/Gambia/GC19-3846/2020|EPI ISL 561100|B.1.1.293|Gambia|2020-07-27	Africa|hCoV-19/Kenya/C6564/2020|EPI ISL 568806|B.1.5|Kenya|2020-05-14	0.0004234957	Africa
Africa|hCoV-19/Gambia/GC19-3852/2020|EPI ISL 561101|B.1.5.12|Gambia|2020-07-27	Africa|hCoV-19/Kenya/C6564/2020|EPI ISL 568806|B.1.5|Kenya|2020-05-14	0.0003586830	Africa
Africa|hCoV-19/Gambia/GC19-3854/2020|EPI ISL 561102|B.1.1.293|Gambia|2020-07-27	Africa|hCoV-19/Kenya/C6564/2020|EPI ISL 568806|B.1.5|Kenya|2020-05-14	0.0004587967	Africa
Africa|hCoV-19/Gambia/GC192573/2020|EPI ISL 561115|B.1.5.12|Gambia|2020-07-21	Africa|hCoV-19/Kenya/C6564/2020|EPI ISL 568806|B.1.5|Kenya|2020-05-14	0.0003528745	Africa
Africa|hCoV-19/Gambia/GC192576/2020|EPI ISL 561117|B.1.5.12|Gambia|2020-07-21	Africa|hCoV-19/Kenya/C6564/2020|EPI ISL 568806|B.1.5|Kenya|2020-05-14	0.0002491056	Africa
Africa|hCoV-19/Gambia/GC192579/2020|EPI ISL 561118|B.1.5.12|Gambia|2020-07-21	Africa|hCoV-19/Kenya/C6564/2020|EPI ISL 568806|B.1.5|Kenya|2020-05-14	0.0002506396	Africa
Africa|hCoV-19/Gambia/GC192602/2020|EPI ISL 561120|B.1.1.293|Gambia|2020-07-21	Africa|hCoV-19/Kenya/C6564/2020|EPI ISL 568806|B.1.5|Kenya|2020-05-14	0.0004587874	Africa
Africa|hCoV-19/Gambia/GC192610/2020|EPI ISL 561121|B.1.1.293|Gambia|2020-07-21	Africa|hCoV-19/Kenya/C6564/2020|EPI ISL 568806|B.1.5|Kenya|2020-05-14	0.0004587871	Africa
Africa|hCoV-19/Gambia/GC192751/2020|EPI ISL 561138|B.1.5.12|Gambia|2020-07-21	Africa|hCoV-19/Kenya/C6564/2020|EPI ISL 568806|B.1.5|Kenya|2020-05-14	0.0003881783	Africa
Africa|hCoV-19/Gambia/GC192756/2020|EPI ISL 561139|B.1.5.12|Gambia|2020-07-22	Africa|hCoV-19/Kenya/C6564/2020|EPI ISL 568806|B.1.5|Kenya|2020-05-14	0.0003175658	Africa
Africa|hCoV-19/Gambia/GC192772/2020|EPI ISL 561140|B.1.1|Gambia|2020-07-22	Africa|hCoV-19/Kenya/C6564/2020|EPI ISL 568806|B.1.5|Kenya|2020-05-14	0.0003881880	Africa
Africa|hCoV-19/Gambia/GC192778/2020|EPI ISL 561141|B.1.1|Gambia|2020-07-22	Africa|hCoV-19/Kenya/C6564/2020|EPI ISL 568806|B.1.5|Kenya|2020-05-14	0.0002823036	Africa
Africa|hCoV-19/Gambia/GC192781/2020|EPI ISL 561142|B.1.5.12|Gambia|2020-07-22	Africa|hCoV-19/Kenya/C6564/2020|EPI ISL 568806|B.1.5|Kenya|2020-05-14	0.0003528584	Africa
Africa|hCoV-19/Gambia/GC192782/2020|EPI ISL 561143|B.1.5.12|Gambia|2020-07-22	Africa|hCoV-19/Kenya/C6564/2020|EPI ISL 568806|B.1.5|Kenya|2020-05-14	0.0003175657	Africa
Africa|hCoV-19/Gambia/GC192786/2020|EPI ISL 561144|B.1.1.293|Gambia|2020-07-22	Africa|hCoV-19/Kenya/C6564/2020|EPI ISL 568806|B.1.5|Kenya|2020-05-14	0.0003881784	Africa
Africa|hCoV-19/Gambia/GC192789/2020|EPI ISL 561145|B.1|Gambia|2020-07-22	Africa|hCoV-19/Kenya/C6564/2020|EPI ISL 568806|B.1.5|Kenya|2020-05-14	0.0002822607	Africa
Africa|hCoV-19/Gambia/GC192811/2020|EPI ISL 561147|B.1.5.12|Gambia|2020-07-22	Africa|hCoV-19/Kenya/C6564/2020|EPI ISL 568806|B.1.5|Kenya|2020-05-14	0.0003227811	Africa
Africa|hCoV-19/Gambia/GC192812/2020|EPI ISL 561148|B.1.1.293|Gambia|2020-07-22	Africa|hCoV-19/Kenya/C6564/2020|EPI ISL 568806|B.1.5|Kenya|2020-05-14	0.0003175725	Africa
Africa|hCoV-19/Gambia/NPHL-038/2020|EPI ISL 561205|B.1.1|Gambia|2020	Africa|hCoV-19/Kenya/C6564/2020|EPI ISL 568806|B.1.5|Kenya|2020-05-14	0.0004234972	Africa
Africa|hCoV-19/Gambia/NPHL-061/2020|EPI ISL 561206|B.1.5.12|Gambia|2020	Africa|hCoV-19/Kenya/C6564/2020|EPI ISL 568806|B.1.5|Kenya|2020-05-14	0.0004234584	Africa
Africa|hCoV-19/Gambia/NPHL-1168/2020|EPI ISL 561212|B.1.5.12|Gambia|2020-06-27	Africa|hCoV-19/Kenya/C6564/2020|EPI ISL 568806|B.1.5|Kenya|2020-05-14	0.0004234852	Africa
Africa|hCoV-19/Gambia/NPHL-1208/2020|EPI ISL 561213|B.1.5.12|Gambia|2020-06-30	Africa|hCoV-19/Kenya/C6564/2020|EPI ISL 568806|B.1.5|Kenya|2020-05-14	0.0001788899	Africa
Africa|hCoV-19/Gambia/NPHL-1209/2020|EPI ISL 561214|B.1.5.12|Gambia|2020-06-30	Africa|hCoV-19/Kenya/C6564/2020|EPI ISL 568806|B.1.5|Kenya|2020-05-14	0.0001443309	Africa
Africa|hCoV-19/Gambia/NPHL-1212/2020|EPI ISL 561215|B.1.5.12|Gambia|2020-06-30	Africa|hCoV-19/Kenya/C6564/2020|EPI ISL 568806|B.1.5|Kenya|2020-05-14	0.0002822479	Africa
Africa|hCoV-19/Gambia/NPHL-1224/2020|EPI ISL 561217|B.1.1.293|Gambia|2020-06-30	Africa|hCoV-19/Kenya/C6564/2020|EPI ISL 568806|B.1.5|Kenya|2020-05-14	0.0002897620	Africa
Africa|hCoV-19/Gambia/NPHL-1230/2020|EPI ISL 561218|B.1.5|Gambia|2020-06-30	Africa|hCoV-19/Kenya/C6564/2020|EPI ISL 568806|B.1.5|Kenya|2020-05-14	0.0001073163	Africa
Africa|hCoV-19/Gambia/NPHL-1248/2020|EPI ISL 561222|B.1.5|Gambia|2020-07-01	Africa|hCoV-19/Kenya/C6564/2020|EPI ISL 568806|B.1.5|Kenya|2020-05-14	0.0001073090	Africa
Africa|hCoV-19/Gambia/NPHL-1258/2020|EPI ISL 561223|B.1.292|Gambia|2020-07-02	Africa|hCoV-19/Kenya/C6564/2020|EPI ISL 568806|B.1.5|Kenya|2020-05-14	0.0002469668	Africa
Africa|hCoV-19/Gambia/NPHL-1422/2020|EPI ISL 561228|B.1.5|Gambia|2020-07-04	Africa|hCoV-19/Kenya/C6564/2020|EPI ISL 568806|B.1.5|Kenya|2020-05-14	0.0001103626	Africa
Africa|hCoV-19/Gambia/NPHL-1424/2020|EPI ISL 561229|B.1.292|Gambia|2020-07-04	Africa|hCoV-19/Kenya/C6564/2020|EPI ISL 568806|B.1.5|Kenya|2020-05-14	0.0002470451	Africa
Africa|hCoV-19/Gambia/NPHL-1446/2020|EPI ISL 561230|B.1.5|Gambia|2020-07-04	Africa|hCoV-19/Kenya/C6564/2020|EPI ISL 568806|B.1.5|Kenya|2020-05-14	0.0001073090	Africa
Africa|hCoV-19/Gambia/NPHL-1477/2020|EPI ISL 561231|B.1.5|Gambia|2020	Africa|hCoV-19/Kenya/C6564/2020|EPI ISL 568806|B.1.5|Kenya|2020-05-14	0.0001097944	Africa
Africa|hCoV-19/Gambia/NPHL-1514/2020|EPI ISL 561232|B.1.1|Gambia|2020	Africa|hCoV-19/Kenya/C6564/2020|EPI ISL 568806|B.1.5|Kenya|2020-05-14	0.0003528657	Africa
Africa|hCoV-19/Gambia/NPHL-1641/2020|EPI ISL 561235|B.1.292|Gambia|2020-07-31	Africa|hCoV-19/Kenya/C6564/2020|EPI ISL 568806|B.1.5|Kenya|2020-05-14	0.0002929918	Africa
Africa|hCoV-19/Gambia/NPHL-1645/2020|EPI ISL 561236|B.1.1.293|Gambia|2020-08-04	Africa|hCoV-19/Kenya/C6564/2020|EPI ISL 568806|B.1.5|Kenya|2020-05-14	0.0002840169	Africa
Africa|hCoV-19/Gambia/NPHL-1711/2020|EPI ISL 561237|B.1.1.293|Gambia|2020-08-04	Africa|hCoV-19/Kenya/C6564/2020|EPI ISL 568806|B.1.5|Kenya|2020-05-14	0.0003175727	Africa
Africa|hCoV-19/Gambia/NPHL-1746/2020|EPI ISL 561238|B.1.1|Gambia|2020-07-20	Africa|hCoV-19/Kenya/C6564/2020|EPI ISL 568806|B.1.5|Kenya|2020-05-14	0.0002470165	Africa
Africa|hCoV-19/Gambia/NPHL-1921/2020|EPI ISL 561239|B.1.1|Gambia|2020	Africa|hCoV-19/Kenya/C6564/2020|EPI ISL 568806|B.1.5|Kenya|2020-05-14	0.0003881880	Africa
Africa|hCoV-19/Gambia/NPHL-1968/2020|EPI ISL 561240|B.1.1|Gambia|2020-07-16	Africa|hCoV-19/Kenya/C6564/2020|EPI ISL 568806|B.1.5|Kenya|2020-05-14	0.0003881880	Africa
Africa|hCoV-19/Gambia/NPHL-2037/2020|EPI ISL 561241|B.1.1|Gambia|2020-07-15	Africa|hCoV-19/Kenya/C6564/2020|EPI ISL 568806|B.1.5|Kenya|2020-05-14	0.0003881880	Africa
Africa|hCoV-19/Gambia/NPHL-2268/2020|EPI ISL 561242|B.1.1|Gambia|2020	Africa|hCoV-19/Kenya/C6564/2020|EPI ISL 568806|B.1.5|Kenya|2020-05-14	0.0002122384	Africa
Africa|hCoV-19/Gambia/NPHL-2344/2020|EPI ISL 561243|B.1.292|Gambia|2020	Africa|hCoV-19/Kenya/C6564/2020|EPI ISL 568806|B.1.5|Kenya|2020-05-14	0.0003175714	Africa
Africa|hCoV-19/Gambia/NPHL-2374/2020|EPI ISL 561244|B.1.5.12|Gambia|2020	Africa|hCoV-19/Kenya/C6564/2020|EPI ISL 568806|B.1.5|Kenya|2020-05-14	0.0002822578	Africa
Africa|hCoV-19/Gambia/NPHL-242/2020|EPI ISL 561245|B.1.5|Gambia|2020	Africa|hCoV-19/Kenya/C6564/2020|EPI ISL 568806|B.1.5|Kenya|2020-05-14	0.0001058440	Africa
Africa|hCoV-19/Gambia/NPHL-243/2020|EPI ISL 561246|B.1.5|Gambia|2020	Africa|hCoV-19/Kenya/C6564/2020|EPI ISL 568806|B.1.5|Kenya|2020-05-14	0.0001804520	Africa
Africa|hCoV-19/Gambia/NPHL-244/2020|EPI ISL 561247|B.1.1.293|Gambia|2020	Africa|hCoV-19/Kenya/C6564/2020|EPI ISL 568806|B.1.5|Kenya|2020-05-14	0.0003528747	Africa
Africa|hCoV-19/Gambia/NPHL-2443/2020|EPI ISL 561248|B.1.5.12|Gambia|2020	Africa|hCoV-19/Kenya/C6564/2020|EPI ISL 568806|B.1.5|Kenya|2020-05-14	0.0002822478	Africa
Africa|hCoV-19/Gambia/NPHL-2444/2020|EPI ISL 561249|B.1.292|Gambia|2020-07-21	Africa|hCoV-19/Kenya/C6564/2020|EPI ISL 568806|B.1.5|Kenya|2020-05-14	0.0002822538	Africa
Africa|hCoV-19/Gambia/NPHL-2446/2020|EPI ISL 561250|B.1.1|Gambia|2020	Africa|hCoV-19/Kenya/C6564/2020|EPI ISL 568806|B.1.5|Kenya|2020-05-14	0.0003986384	Africa
Africa|hCoV-19/Gambia/NPHL-245/2020|EPI ISL 561251|B.1.1|Gambia|2020	Africa|hCoV-19/Kenya/C6564/2020|EPI ISL 568806|B.1.5|Kenya|2020-05-14	0.0002489222	Africa
Africa|hCoV-19/Gambia/NPHL-2457/2020|EPI ISL 561252|B.1.1|Gambia|2020-07-21	Africa|hCoV-19/Kenya/C6564/2020|EPI ISL 568806|B.1.5|Kenya|2020-05-14	0.0003986240	Africa
Africa|hCoV-19/Gambia/NPHL-2458/2020|EPI ISL 561253|B.1.292|Gambia|2020-07-21	Africa|hCoV-19/Kenya/C6564/2020|EPI ISL 568806|B.1.5|Kenya|2020-05-14	0.0002899451	Africa
Africa|hCoV-19/Gambia/NPHL-2463/2020|EPI ISL 561254|B.1.1|Gambia|2020	Africa|hCoV-19/Kenya/C6564/2020|EPI ISL 568806|B.1.5|Kenya|2020-05-14	0.0004028421	Africa
Africa|hCoV-19/Gambia/NPHL-2465/2020|EPI ISL 561255|B.1.1|Gambia|2020-07-21	Africa|hCoV-19/Kenya/C6564/2020|EPI ISL 568806|B.1.5|Kenya|2020-05-14	0.0003986529	Africa
Africa|hCoV-19/Gambia/NPHL-2469/2020|EPI ISL 561256|B.1.5.12|Gambia|2020-07-21	Africa|hCoV-19/Kenya/C6564/2020|EPI ISL 568806|B.1.5|Kenya|2020-05-14	0.0003623644	Africa
Africa|hCoV-19/Gambia/NPHL-247/2020|EPI ISL 561257|B.1.1.293|Gambia|2020	Africa|hCoV-19/Kenya/C6564/2020|EPI ISL 568806|B.1.5|Kenya|2020-05-14	0.0003175836	Africa
Africa|hCoV-19/Gambia/NPHL-2470/2020|EPI ISL 561258|B.1.1|Gambia|2020-07-21	Africa|hCoV-19/Kenya/C6564/2020|EPI ISL 568806|B.1.5|Kenya|2020-05-14	0.0003986384	Africa
Africa|hCoV-19/Gambia/NPHL-2472/2020|EPI ISL 561259|B.1.5.12|Gambia|2020-07-21	Africa|hCoV-19/Kenya/C6564/2020|EPI ISL 568806|B.1.5|Kenya|2020-05-14	0.0001449163	Africa
Africa|hCoV-19/Gambia/NPHL-2473/2020|EPI ISL 561260|B.1.5.12|Gambia|2020-07-21	Africa|hCoV-19/Kenya/C6564/2020|EPI ISL 568806|B.1.5|Kenya|2020-05-14	0.0004234912	Africa
Africa|hCoV-19/Gambia/NPHL-2478/2020|EPI ISL 561261|B.1.5.12|Gambia|2020-07-21	Africa|hCoV-19/Kenya/C6564/2020|EPI ISL 568806|B.1.5|Kenya|2020-05-14	0.0002563354	Africa
Africa|hCoV-19/Gambia/NPHL-2497/2020|EPI ISL 561262|B.1.1.242|Gambia|2020-07-21	Africa|hCoV-19/Kenya/C6564/2020|EPI ISL 568806|B.1.5|Kenya|2020-05-14	0.0004028291	Africa
Africa|hCoV-19/Gambia/NPHL-2504/2020|EPI ISL 561264|B.1.5.12|Gambia|2020-07-23	Africa|hCoV-19/Kenya/C6564/2020|EPI ISL 568806|B.1.5|Kenya|2020-05-14	0.0003951975	Africa
Africa|hCoV-19/Gambia/NPHL-2514/2020|EPI ISL 561265|B.1.5.12|Gambia|2020-07-21	Africa|hCoV-19/Kenya/C6564/2020|EPI ISL 568806|B.1.5|Kenya|2020-05-14	0.0003623683	Africa
Africa|hCoV-19/Gambia/NPHL-2521/2020|EPI ISL 561266|B.1.5.12|Gambia|2020-07-23	Africa|hCoV-19/Kenya/C6564/2020|EPI ISL 568806|B.1.5|Kenya|2020-05-14	0.0003261019	Africa
Africa|hCoV-19/Gambia/NPHL-2522/2020|EPI ISL 561267|B.1.1.293|Gambia|2020-07-22	Africa|hCoV-19/Kenya/C6564/2020|EPI ISL 568806|B.1.5|Kenya|2020-05-14	0.0003989899	Africa
Africa|hCoV-19/Gambia/NPHL-2524/2020|EPI ISL 561268|B.1.1|Gambia|2020-07-24	Africa|hCoV-19/Kenya/C6564/2020|EPI ISL 568806|B.1.5|Kenya|2020-05-14	0.0003176062	Africa
Africa|hCoV-19/Gambia/NPHL-2529/2020|EPI ISL 561269|B.1.1.293|Gambia|2020-07-21	Africa|hCoV-19/Kenya/C6564/2020|EPI ISL 568806|B.1.5|Kenya|2020-05-14	0.0003261090	Africa
Africa|hCoV-19/Gambia/NPHL-253/2020|EPI ISL 561270|B.1.1.293|Gambia|2020	Africa|hCoV-19/Kenya/C6564/2020|EPI ISL 568806|B.1.5|Kenya|2020-05-14	0.0003528657	Africa
Africa|hCoV-19/Gambia/NPHL-2537/2020|EPI ISL 561271|B.1.1|Gambia|2020	Africa|hCoV-19/Kenya/C6564/2020|EPI ISL 568806|B.1.5|Kenya|2020-05-14	0.0004304536	Africa
Africa|hCoV-19/Gambia/NPHL-2538/2020|EPI ISL 561272|B.1.5.12|Gambia|2020-07-21	Africa|hCoV-19/Kenya/C6564/2020|EPI ISL 568806|B.1.5|Kenya|2020-05-14	0.0003261020	Africa
Africa|hCoV-19/Gambia/NPHL-2550/2020|EPI ISL 561274|B.1.292|Gambia|2020-07-21	Africa|hCoV-19/Kenya/C6564/2020|EPI ISL 568806|B.1.5|Kenya|2020-05-14	0.0002536229	Africa
Africa|hCoV-19/Gambia/NPHL-2554/2020|EPI ISL 561275|B.1.5.12|Gambia|2020	Africa|hCoV-19/Kenya/C6564/2020|EPI ISL 568806|B.1.5|Kenya|2020-05-14	0.0002536358	Africa
Africa|hCoV-19/Gambia/NPHL-2555/2020|EPI ISL 561276|B.1.1|Gambia|2020-07-21	Africa|hCoV-19/Kenya/C6564/2020|EPI ISL 568806|B.1.5|Kenya|2020-05-14	0.0003663234	Africa
Africa|hCoV-19/Gambia/NPHL-256/2020|EPI ISL 561277|B.1.1.293|Gambia|2020	Africa|hCoV-19/Kenya/C6564/2020|EPI ISL 568806|B.1.5|Kenya|2020-05-14	0.0002823005	Africa
Africa|hCoV-19/Gambia/NPHL-2560/2020|EPI ISL 561278|B.1.1|Gambia|2020	Africa|hCoV-19/Kenya/C6564/2020|EPI ISL 568806|B.1.5|Kenya|2020-05-14	0.0003986240	Africa
Africa|hCoV-19/Gambia/NPHL-2567/2020|EPI ISL 561279|B.1|Gambia|2020	Africa|hCoV-19/Kenya/C6564/2020|EPI ISL 568806|B.1.5|Kenya|2020-05-14	0.0004941322	Africa
Africa|hCoV-19/Gambia/NPHL-2573/2020|EPI ISL 561280|B.1.1.293|Gambia|2020	Africa|hCoV-19/Kenya/C6564/2020|EPI ISL 568806|B.1.5|Kenya|2020-05-14	0.0002536477	Africa
Africa|hCoV-19/Gambia/NPHL-2586/2020|EPI ISL 561281|B.1.5.12|Gambia|2020-07-23	Africa|hCoV-19/Kenya/C6564/2020|EPI ISL 568806|B.1.5|Kenya|2020-05-14	0.0002562818	Africa
Africa|hCoV-19/Gambia/NPHL-2588/2020|EPI ISL 561282|B.1.1|Gambia|2020	Africa|hCoV-19/Kenya/C6564/2020|EPI ISL 568806|B.1.5|Kenya|2020-05-14	0.0004234868	Africa
Africa|hCoV-19/Gambia/NPHL-2615/2020|EPI ISL 561283|B.1.1.293|Gambia|2020-08-18	Africa|hCoV-19/Kenya/C6564/2020|EPI ISL 568806|B.1.5|Kenya|2020-05-14	0.0003881702	Africa
Africa|hCoV-19/Gambia/NPHL-2626/2020|EPI ISL 561284|B.1.1.293|Gambia|2020	Africa|hCoV-19/Kenya/C6564/2020|EPI ISL 568806|B.1.5|Kenya|2020-05-14	0.0002823036	Africa
Africa|hCoV-19/Gambia/NPHL-2640/2020|EPI ISL 561285|B.1.5.12|Gambia|2020-06-17	Africa|hCoV-19/Kenya/C6564/2020|EPI ISL 568806|B.1.5|Kenya|2020-05-14	0.0002469729	Africa
Africa|hCoV-19/Gambia/NPHL-266/2020|EPI ISL 561286|B.1.5.12|Gambia|2020	Africa|hCoV-19/Kenya/C6564/2020|EPI ISL 568806|B.1.5|Kenya|2020-05-14	0.0003261209	Africa
Africa|hCoV-19/Gambia/NPHL-2706/2020|EPI ISL 561287|B.1.292|Gambia|2020	Africa|hCoV-19/Kenya/C6564/2020|EPI ISL 568806|B.1.5|Kenya|2020-05-14	0.0003175422	Africa
Africa|hCoV-19/Gambia/NPHL-2712/2020|EPI ISL 561288|B.1.5.12|Gambia|2020-08-03	Africa|hCoV-19/Kenya/C6564/2020|EPI ISL 568806|B.1.5|Kenya|2020-05-14	0.0003528745	Africa
Africa|hCoV-19/Gambia/NPHL-2727/2020|EPI ISL 561289|B.1.5.12|Gambia|2020-08-04	Africa|hCoV-19/Kenya/C6564/2020|EPI ISL 568806|B.1.5|Kenya|2020-05-14	0.0003528583	Africa
Africa|hCoV-19/Gambia/NPHL-2729/2020|EPI ISL 561290|B.1.1|Gambia|2020-07-23	Africa|hCoV-19/Kenya/C6564/2020|EPI ISL 568806|B.1.5|Kenya|2020-05-14	0.0003881880	Africa
Africa|hCoV-19/Gambia/NPHL-2736/2020|EPI ISL 561291|B.1.1.242|Gambia|2020-07-25	Africa|hCoV-19/Kenya/C6564/2020|EPI ISL 568806|B.1.5|Kenya|2020-05-14	0.0004587775	Africa
Africa|hCoV-19/Gambia/NPHL-2759/2020|EPI ISL 561292|B.1.5.12|Gambia|2020-08-07	Africa|hCoV-19/Kenya/C6564/2020|EPI ISL 568806|B.1.5|Kenya|2020-05-14	0.0003175949	Africa
Africa|hCoV-19/Gambia/NPHL-2762/2020|EPI ISL 561293|B.1.5.12|Gambia|2020-07-25	Africa|hCoV-19/Kenya/C6564/2020|EPI ISL 568806|B.1.5|Kenya|2020-05-14	0.0003881606	Africa
Africa|hCoV-19/Gambia/NPHL-2767/2020|EPI ISL 561294|B.1.1.293|Gambia|2020-07-25	Africa|hCoV-19/Kenya/C6564/2020|EPI ISL 568806|B.1.5|Kenya|2020-05-14	0.0004234778	Africa
Africa|hCoV-19/Gambia/NPHL-2768/2020|EPI ISL 561295|B.1.1.293|Gambia|2020-07-27	Africa|hCoV-19/Kenya/C6564/2020|EPI ISL 568806|B.1.5|Kenya|2020-05-14	0.0003175725	Africa
Africa|hCoV-19/Gambia/NPHL-277/2020|EPI ISL 561296|B.1.5.12|Gambia|2020	Africa|hCoV-19/Kenya/C6564/2020|EPI ISL 568806|B.1.5|Kenya|2020-05-14	0.0003175657	Africa
Africa|hCoV-19/Gambia/NPHL-2785/2020|EPI ISL 561297|B.1.1.242|Gambia|2020-07-27	Africa|hCoV-19/Kenya/C6564/2020|EPI ISL 568806|B.1.5|Kenya|2020-05-14	0.0003881758	Africa
Africa|hCoV-19/Gambia/NPHL-2790/2020|EPI ISL 561298|B.1.1.293|Gambia|2020	Africa|hCoV-19/Kenya/C6564/2020|EPI ISL 568806|B.1.5|Kenya|2020-05-14	0.0004234868	Africa
Africa|hCoV-19/Gambia/NPHL-2825/2020|EPI ISL 561299|B.1.5.12|Gambia|2020	Africa|hCoV-19/Kenya/C6564/2020|EPI ISL 568806|B.1.5|Kenya|2020-05-14	0.0003528247	Africa
Africa|hCoV-19/Gambia/NPHL-287/2020|EPI ISL 561300|B.1.1.293|Gambia|2020	Africa|hCoV-19/Kenya/C6564/2020|EPI ISL 568806|B.1.5|Kenya|2020-05-14	0.0003881921	Africa
Africa|hCoV-19/Gambia/NPHL-2889/2020|EPI ISL 561301|B.1.5.12|Gambia|2020	Africa|hCoV-19/Kenya/C6564/2020|EPI ISL 568806|B.1.5|Kenya|2020-05-14	0.0003954578	Africa
Africa|hCoV-19/Gambia/NPHL-2892/2020|EPI ISL 561302|B.1.5.12|Gambia|2020-09-07	Africa|hCoV-19/Kenya/C6564/2020|EPI ISL 568806|B.1.5|Kenya|2020-05-14	0.0003954578	Africa
Africa|hCoV-19/Gambia/NPHL-290/2020|EPI ISL 561303|B.1.1.293|Gambia|2020	Africa|hCoV-19/Kenya/C6564/2020|EPI ISL 568806|B.1.5|Kenya|2020-05-14	0.0003175727	Africa
Africa|hCoV-19/Gambia/NPHL-2909/2020|EPI ISL 561304|B.1.1.293|Gambia|2020-07-26	Africa|hCoV-19/Kenya/C6564/2020|EPI ISL 568806|B.1.5|Kenya|2020-05-14	0.0003881880	Africa
Africa|hCoV-19/Gambia/NPHL-2984/2020|EPI ISL 561307|B.1.1.293|Gambia|2020	Africa|hCoV-19/Kenya/C6564/2020|EPI ISL 568806|B.1.5|Kenya|2020-05-14	0.0004235062	Africa
Africa|hCoV-19/Gambia/NPHL-299/2020|EPI ISL 561308|B.1.1.293|Gambia|2020	Africa|hCoV-19/Kenya/C6564/2020|EPI ISL 568806|B.1.5|Kenya|2020-05-14	0.0003881784	Africa
Africa|hCoV-19/Gambia/NPHL-3047/2020|EPI ISL 561309|B.1.5.12|Gambia|2020-07-28	Africa|hCoV-19/Kenya/C6564/2020|EPI ISL 568806|B.1.5|Kenya|2020-05-14	0.0003920755	Africa
Africa|hCoV-19/Gambia/NPHL-3055/2020|EPI ISL 561310|B.1.5.12|Gambia|2020-07-17	Africa|hCoV-19/Kenya/C6564/2020|EPI ISL 568806|B.1.5|Kenya|2020-05-14	0.0003881609	Africa
Africa|hCoV-19/Gambia/NPHL-3062/2020|EPI ISL 561311|B.1.5.12|Gambia|2020	Africa|hCoV-19/Kenya/C6564/2020|EPI ISL 568806|B.1.5|Kenya|2020-05-14	0.0003920755	Africa
Africa|hCoV-19/Gambia/NPHL-3079/2020|EPI ISL 561312|B.1.5.12|Gambia|2020-07-27	Africa|hCoV-19/Kenya/C6564/2020|EPI ISL 568806|B.1.5|Kenya|2020-05-14	0.0003954578	Africa
Africa|hCoV-19/Gambia/NPHL-3206/2020|EPI ISL 561313|B.1.1.293|Gambia|2020	Africa|hCoV-19/Kenya/C6564/2020|EPI ISL 568806|B.1.5|Kenya|2020-05-14	0.0004587987	Africa
Africa|hCoV-19/Gambia/NPHL-3254/2020|EPI ISL 561315|B.1.5.12|Gambia|2020-07-28	Africa|hCoV-19/Kenya/C6564/2020|EPI ISL 568806|B.1.5|Kenya|2020-05-14	0.0003914754	Africa
Africa|hCoV-19/Gambia/NPHL-3281/2020|EPI ISL 561316|B.1.1|Gambia|2020-07-28	Africa|hCoV-19/Kenya/C6564/2020|EPI ISL 568806|B.1.5|Kenya|2020-05-14	0.0005071930	Africa
Africa|hCoV-19/Gambia/NPHL-483B/2020|EPI ISL 561318|B.1.1|Gambia|2020	Africa|hCoV-19/Kenya/C6564/2020|EPI ISL 568806|B.1.5|Kenya|2020-05-14	0.0004711562	Africa
Africa|hCoV-19/Gambia/NPHL-704/2020|EPI ISL 561320|B.1.1.293|Gambia|2020	Africa|hCoV-19/Kenya/C6564/2020|EPI ISL 568806|B.1.5|Kenya|2020-05-14	0.0005437334	Africa
Africa|hCoV-19/Gambia/NPHL-737/2020|EPI ISL 561323|B.1.1.293|Gambia|2020	Africa|hCoV-19/Kenya/C6564/2020|EPI ISL 568806|B.1.5|Kenya|2020-05-14	0.0003261090	Africa
Africa|hCoV-19/Gambia/NPHL-748/2020|EPI ISL 561324|B.1.1|Gambia|2020	Africa|hCoV-19/Kenya/C6564/2020|EPI ISL 568806|B.1.5|Kenya|2020-05-14	0.0003529031	Africa
Africa|hCoV-19/Gambia/NPHL-758/2020|EPI ISL 561326|B.1.1.293|Gambia|2020	Africa|hCoV-19/Kenya/C6564/2020|EPI ISL 568806|B.1.5|Kenya|2020-05-14	0.0002151804	Africa
Africa|hCoV-19/Gambia/NPHL-760/2020|EPI ISL 561327|B.1.5|Gambia|2020	Africa|hCoV-19/Kenya/C6564/2020|EPI ISL 568806|B.1.5|Kenya|2020-05-14	0.0001422336	Africa
Africa|hCoV-19/Gambia/NPHL-790/2020|EPI ISL 561329|B.1.5|Gambia|2020	Africa|hCoV-19/Kenya/C6564/2020|EPI ISL 568806|B.1.5|Kenya|2020-05-14	0.0001075898	Africa
Africa|hCoV-19/Gambia/NPHL-923/2020|EPI ISL 561330|B.1.5.12|Gambia|2020	Africa|hCoV-19/Kenya/C6564/2020|EPI ISL 568806|B.1.5|Kenya|2020-05-14	0.0002822677	Africa
Africa|hCoV-19/Gambia/NPHL-930/2020|EPI ISL 561331|B.1.5|Gambia|2020	Africa|hCoV-19/Kenya/C6564/2020|EPI ISL 568806|B.1.5|Kenya|2020-05-14	0.0001434577	Africa
Africa|hCoV-19/Gambia/NPHL-941/2020|EPI ISL 561332|B.1.5.12|Gambia|2020	Africa|hCoV-19/Kenya/C6564/2020|EPI ISL 568806|B.1.5|Kenya|2020-05-14	0.0003175501	Africa
Africa|hCoV-19/Gambia/NPHL-956/2020|EPI ISL 561334|B.1.5.12|Gambia|2020	Africa|hCoV-19/Kenya/C6564/2020|EPI ISL 568806|B.1.5|Kenya|2020-05-14	0.0003227811	Africa
Africa|hCoV-19/Ghana/1651 S3/2020|EPI ISL 422387|A.11|Ghana|2020-03-25	Africa|hCoV-19/Kenya/C6564/2020|EPI ISL 568806|B.1.5|Kenya|2020-05-14	0.0004412035	Africa
Africa|hCoV-19/Ghana/1659 S14/2020|EPI ISL 422405|B.1.220|Ghana|2020-03-25	Africa|hCoV-19/Kenya/C6564/2020|EPI ISL 568806|B.1.5|Kenya|2020-05-14	0.0001825376	Africa
Africa|hCoV-19/Ghana/2230 S4/2020|EPI ISL 422390|B.40|Ghana|2020-03-25	Africa|hCoV-19/Kenya/C6564/2020|EPI ISL 568806|B.1.5|Kenya|2020-05-14	0.0003572478	Africa
Africa|hCoV-19/Ghana/2333 S5/2020|EPI ISL 422394|B.1.3|Ghana|2020-03-27	Africa|hCoV-19/Kenya/C6564/2020|EPI ISL 568806|B.1.5|Kenya|2020-05-14	0.0002877211	Africa
Africa|hCoV-19/Ghana/2573 S27/2020|EPI ISL 515082|A|Ghana|2020-03-29	Africa|hCoV-19/Kenya/C6564/2020|EPI ISL 568806|B.1.5|Kenya|2020-05-14	0.0004973368	Africa
Africa|hCoV-19/Ghana/2666 S32/2020|EPI ISL 515083|A|Ghana|2020-03-27	Africa|hCoV-19/Kenya/C6564/2020|EPI ISL 568806|B.1.5|Kenya|2020-05-14	0.0001073588	Africa
Africa|hCoV-19/Ghana/2709 S25/2020|EPI ISL 515084|B.1|Ghana|2020-03-28	Africa|hCoV-19/Kenya/C6564/2020|EPI ISL 568806|B.1.5|Kenya|2020-05-14	0.0003178929	Africa
Africa|hCoV-19/Ghana/2828 S6/2020|EPI ISL 422397|A.11|Ghana|2020-03-29	Africa|hCoV-19/Kenya/C6564/2020|EPI ISL 568806|B.1.5|Kenya|2020-05-14	0.0005727693	Africa
Africa|hCoV-19/Ghana/2852 S30/2020|EPI ISL 515085|B.6|Ghana|2020-03-28	Africa|hCoV-19/Kenya/C6564/2020|EPI ISL 568806|B.1.5|Kenya|2020-05-14	0.0002142156	Africa
Africa|hCoV-19/Ghana/2914 S8/2020|EPI ISL 422399|B.1.1|Ghana|2020-03-30	Africa|hCoV-19/Kenya/C6564/2020|EPI ISL 568806|B.1.5|Kenya|2020-05-14	0.0002549072	Africa
Africa|hCoV-19/Ghana/34927 S20/2020|EPI ISL 515086|A.11|Ghana|2020-05-23	Africa|hCoV-19/Kenya/C6564/2020|EPI ISL 568806|B.1.5|Kenya|2020-05-14	0.0004278095	Africa
Africa|hCoV-19/Ghana/34928 S21/2020|EPI ISL 515087|A.11|Ghana|2020-05-23	Africa|hCoV-19/Kenya/C6564/2020|EPI ISL 568806|B.1.5|Kenya|2020-05-14	0.0005366274	Africa
Africa|hCoV-19/Ghana/34980 S22/2020|EPI ISL 515088|B.1.1|Ghana|2020-05-23	Africa|hCoV-19/Kenya/C6564/2020|EPI ISL 568806|B.1.5|Kenya|2020-05-14	0.0002550679	Africa
Africa|hCoV-19/Ghana/34983 S40/2020|EPI ISL 515089|B.1.1|Ghana|2020-05-23	Africa|hCoV-19/Kenya/C6564/2020|EPI ISL 568806|B.1.5|Kenya|2020-05-14	0.0003227380	Africa
Africa|hCoV-19/Ghana/35012 S17/2020|EPI ISL 515090|B.1.1|Ghana|2020-05-23	Africa|hCoV-19/Kenya/C6564/2020|EPI ISL 568806|B.1.5|Kenya|2020-05-14	0.0003175914	Africa
Africa|hCoV-19/Ghana/35019 S18/2020|EPI ISL 515091|B.1.1|Ghana|2020-05-23	Africa|hCoV-19/Kenya/C6564/2020|EPI ISL 568806|B.1.5|Kenya|2020-05-14	0.0002168396	Africa
Africa|hCoV-19/Ghana/35183 S24/2020|EPI ISL 515092|A|Ghana|2020-05-24	Africa|hCoV-19/Kenya/C6564/2020|EPI ISL 568806|B.1.5|Kenya|2020-05-14	0.0001086652	Africa
Africa|hCoV-19/Ghana/35280 S41/2020|EPI ISL 515093|A|Ghana|2020-05-24	Africa|hCoV-19/Kenya/C6564/2020|EPI ISL 568806|B.1.5|Kenya|2020-05-14	0.0004707648	Africa
Africa|hCoV-19/Ghana/35394 S49/2020|EPI ISL 515094|B.1.1.307|Ghana|2020-05-24	Africa|hCoV-19/Kenya/C6564/2020|EPI ISL 568806|B.1.5|Kenya|2020-05-14	0.0002535740	Africa
Africa|hCoV-19/Ghana/35466 S19/2020|EPI ISL 515095|B.1.1|Ghana|2020-05-24	Africa|hCoV-19/Kenya/C6564/2020|EPI ISL 568806|B.1.5|Kenya|2020-05-14	0.0002867764	Africa
Africa|hCoV-19/Ghana/35563 S37/2020|EPI ISL 515096|A.11|Ghana|2020-05-24	Africa|hCoV-19/Kenya/C6564/2020|EPI ISL 568806|B.1.5|Kenya|2020-05-14	0.0005999692	Africa
Africa|hCoV-19/Ghana/36523 S23/2020|EPI ISL 515097|A|Ghana|2020-05-27	Africa|hCoV-19/Kenya/C6564/2020|EPI ISL 568806|B.1.5|Kenya|2020-05-14	0.0001435627	Africa
Africa|hCoV-19/Ghana/81216 S36/2020|EPI ISL 515098|A|Ghana|2020-05-20	Africa|hCoV-19/Kenya/C6564/2020|EPI ISL 568806|B.1.5|Kenya|2020-05-14	0.0005680319	Africa
Africa|hCoV-19/Ghana/81219 S34/2020|EPI ISL 515099|B.1.1|Ghana|2020-05-20	Africa|hCoV-19/Kenya/C6564/2020|EPI ISL 568806|B.1.5|Kenya|2020-05-14	0.0002151989	Africa
Africa|hCoV-19/Ghana/82879 S48/2020|EPI ISL 515100|B.1|Ghana|2020-05-20	Africa|hCoV-19/Kenya/C6564/2020|EPI ISL 568806|B.1.5|Kenya|2020-05-14	0.0003196700	Africa
Africa|hCoV-19/Ghana/83637 S29/2020|EPI ISL 515101|B.1.1|Ghana|2020-05-22	Africa|hCoV-19/Kenya/C6564/2020|EPI ISL 568806|B.1.5|Kenya|2020-05-14	0.0002481407	Africa
Africa|hCoV-19/Ghana/84049 S31/2020|EPI ISL 515102|B.1|Ghana|2020-05-25	Africa|hCoV-19/Kenya/C6564/2020|EPI ISL 568806|B.1.5|Kenya|2020-05-14	0.0003537094	Africa
Africa|hCoV-19/Ghana/84162 S45/2020|EPI ISL 515103|A|Ghana|2020-04-25	Africa|hCoV-19/Kenya/C6564/2020|EPI ISL 568806|B.1.5|Kenya|2020-05-14	0.0004340978	Africa
Africa|hCoV-19/Ghana/84182 S43/2020|EPI ISL 515104|B.1.1|Ghana|2020-05-25	Africa|hCoV-19/Kenya/C6564/2020|EPI ISL 568806|B.1.5|Kenya|2020-05-14	0.0003585911	Africa
Africa|hCoV-19/Ghana/84210 S44/2020|EPI ISL 515105|A|Ghana|2020-05-24	Africa|hCoV-19/Kenya/C6564/2020|EPI ISL 568806|B.1.5|Kenya|2020-05-14	0.0004994176	Africa
Africa|hCoV-19/Ghana/84218 S47/2020|EPI ISL 515106|A|Ghana|2020-05-25	Africa|hCoV-19/Kenya/C6564/2020|EPI ISL 568806|B.1.5|Kenya|2020-05-14	0.0005437003	Africa
Africa|hCoV-19/Ghana/84260 S28/2020|EPI ISL 515107|A|Ghana|2020-05-25	Africa|hCoV-19/Kenya/C6564/2020|EPI ISL 568806|B.1.5|Kenya|2020-05-14	0.0004627064	Africa
Africa|hCoV-19/Ghana/84279 S42/2020|EPI ISL 515108|B.1|Ghana|2020-05-25	Africa|hCoV-19/Kenya/C6564/2020|EPI ISL 568806|B.1.5|Kenya|2020-05-14	0.0003561526	Africa
Africa|hCoV-19/Ghana/84301 S35/2020|EPI ISL 515109|A.11|Ghana|2020-05-24	Africa|hCoV-19/Kenya/C6564/2020|EPI ISL 568806|B.1.5|Kenya|2020-05-14	0.0004384522	Africa
Africa|hCoV-19/Ghana/84430 S51/2020|EPI ISL 515110|B.1.1.307|Ghana|2020-05-25	Africa|hCoV-19/Kenya/C6564/2020|EPI ISL 568806|B.1.5|Kenya|2020-05-14	0.0002487362	Africa
Africa|hCoV-19/Ghana/84438 S50/2020|EPI ISL 515111|A|Ghana|2020-05-24	Africa|hCoV-19/Kenya/C6564/2020|EPI ISL 568806|B.1.5|Kenya|2020-05-14	0.0004609028	Africa
Africa|hCoV-19/Ghana/84484 S16/2020|EPI ISL 515112|B.1.1|Ghana|2020-05-25	Africa|hCoV-19/Kenya/C6564/2020|EPI ISL 568806|B.1.5|Kenya|2020-05-14	0.0003261559	Africa
Africa|hCoV-19/Ghana/KATH23/2020|EPI ISL 515181|A.11|Ghana|2020-03-22	Africa|hCoV-19/Kenya/C6564/2020|EPI ISL 568806|B.1.5|Kenya|2020-05-14	0.0004234774	Africa
Africa|hCoV-19/Ghana/TTH10/2020|EPI ISL 515182|A|Ghana|2020-03-27	Africa|hCoV-19/Kenya/C6564/2020|EPI ISL 568806|B.1.5|Kenya|2020-05-14	0.0003881525	Africa
Africa|hCoV-19/Ghana/TTH11/2020|EPI ISL 515183|A|Ghana|2020-03-27	Africa|hCoV-19/Kenya/C6564/2020|EPI ISL 568806|B.1.5|Kenya|2020-05-14	0.0003894439	Africa
Africa|hCoV-19/Ghana/TTH6/2020|EPI ISL 515248|A|Ghana|2020-03-27	Africa|hCoV-19/Kenya/C6564/2020|EPI ISL 568806|B.1.5|Kenya|2020-05-14	0.0004455702	Africa
Africa|hCoV-19/Kenya/C1092/2020|EPI ISL 457849|B.1.5|Kenya|2020-04-18	Africa|hCoV-19/Kenya/C6564/2020|EPI ISL 568806|B.1.5|Kenya|2020-05-14	0.0001440408	Africa
Africa|hCoV-19/Kenya/C1102/2020|EPI ISL 568708|B.1.5|Kenya|2020-04-19	Africa|hCoV-19/Kenya/C6564/2020|EPI ISL 568806|B.1.5|Kenya|2020-05-14	0.0002520464	Africa
Africa|hCoV-19/Kenya/C1162/2020|EPI ISL 457850|B.1.5|Kenya|2020-04-19	Africa|hCoV-19/Kenya/C6564/2020|EPI ISL 568806|B.1.5|Kenya|2020-05-14	0.0001068999	Africa
Africa|hCoV-19/Kenya/C1216/2020|EPI ISL 457854|B.1.5|Kenya|2020-04-19	Africa|hCoV-19/Kenya/C6564/2020|EPI ISL 568806|B.1.5|Kenya|2020-05-14	0.0001411185	Africa
Africa|hCoV-19/Kenya/C1292/2020|EPI ISL 457856|B|Kenya|2020-04-20	Africa|hCoV-19/Kenya/C6564/2020|EPI ISL 568806|B.1.5|Kenya|2020-05-14	0.0001425529	Africa
Africa|hCoV-19/Kenya/C1357/2020|EPI ISL 457858|B.1.5|Kenya|2020-04-20	Africa|hCoV-19/Kenya/C6564/2020|EPI ISL 568806|B.1.5|Kenya|2020-05-14	0.0001085236	Africa
Africa|hCoV-19/Kenya/C1422/2020|EPI ISL 457861|B.1|Kenya|2020-04-20	Africa|hCoV-19/Kenya/C6564/2020|EPI ISL 568806|B.1.5|Kenya|2020-05-14	0.0001440192	Africa
Africa|hCoV-19/Kenya/C1499/2020|EPI ISL 457863|B.1.5|Kenya|2020-04-20	Africa|hCoV-19/Kenya/C6564/2020|EPI ISL 568806|B.1.5|Kenya|2020-05-14	0.0001425398	Africa
Africa|hCoV-19/Kenya/C1646/2020|EPI ISL 457865|B.1.5|Kenya|2020-04-21	Africa|hCoV-19/Kenya/C6564/2020|EPI ISL 568806|B.1.5|Kenya|2020-05-14	0.0001075783	Africa
Africa|hCoV-19/Kenya/C1739/2020|EPI ISL 457866|B|Kenya|2020-04-22	Africa|hCoV-19/Kenya/C6564/2020|EPI ISL 568806|B.1.5|Kenya|2020-05-14	0.0001447943	Africa
Africa|hCoV-19/Kenya/C1751/2020|EPI ISL 457867|B.1.5|Kenya|2020-04-22	Africa|hCoV-19/Kenya/C6564/2020|EPI ISL 568806|B.1.5|Kenya|2020-05-14	0.0001058291	Africa
Africa|hCoV-19/Kenya/C21582/2020|EPI ISL 568872|B.1|Kenya|2020-06-22	Africa|hCoV-19/Kenya/C6564/2020|EPI ISL 568806|B.1.5|Kenya|2020-05-14	0.0003881606	Africa
Africa|hCoV-19/Kenya/C22/2020|EPI ISL 457845|B.1.5|Kenya|2020-03-17	Africa|hCoV-19/Kenya/C6564/2020|EPI ISL 568806|B.1.5|Kenya|2020-05-14	0.0001098469	Africa
Africa|hCoV-19/Kenya/C2439/2020|EPI ISL 457877|B.1.5|Kenya|2020-04-24	Africa|hCoV-19/Kenya/C6564/2020|EPI ISL 568806|B.1.5|Kenya|2020-05-14	0.0001763938	Africa
Africa|hCoV-19/Kenya/C2449/2020|EPI ISL 457878|B.1.5|Kenya|2020-04-24	Africa|hCoV-19/Kenya/C6564/2020|EPI ISL 568806|B.1.5|Kenya|2020-05-14	0.0001827314	Africa
Africa|hCoV-19/Kenya/C2469/2020|EPI ISL 457879|B.1.5|Kenya|2020-04-24	Africa|hCoV-19/Kenya/C6564/2020|EPI ISL 568806|B.1.5|Kenya|2020-05-14	0.0001063467	Africa
Africa|hCoV-19/Kenya/C253/2020|EPI ISL 457868|B.1|Kenya|2020-04-03	Africa|hCoV-19/Kenya/C6564/2020|EPI ISL 568806|B.1.5|Kenya|2020-05-14	0.0001411149	Africa
Africa|hCoV-19/Kenya/C256/2020|EPI ISL 568697|B.1.5|Kenya|2020-04-04	Africa|hCoV-19/Kenya/C6564/2020|EPI ISL 568806|B.1.5|Kenya|2020-05-14	0.0001799606	Africa
Africa|hCoV-19/Kenya/C2582/2020|EPI ISL 457883|B.1.5|Kenya|2020-04-25	Africa|hCoV-19/Kenya/C6564/2020|EPI ISL 568806|B.1.5|Kenya|2020-05-14	0.0001780599	Africa
Africa|hCoV-19/Kenya/C2685/2020|EPI ISL 457884|B.1.5|Kenya|2020-04-25	Africa|hCoV-19/Kenya/C6564/2020|EPI ISL 568806|B.1.5|Kenya|2020-05-14	0.0001767278	Africa
Africa|hCoV-19/Kenya/C2777/2020|EPI ISL 457887|B.1|Kenya|2020-04-26	Africa|hCoV-19/Kenya/C6564/2020|EPI ISL 568806|B.1.5|Kenya|2020-05-14	0.0001086731	Africa
Africa|hCoV-19/Kenya/C2826/2020|EPI ISL 457891|B.1.5|Kenya|2020-04-27	Africa|hCoV-19/Kenya/C6564/2020|EPI ISL 568806|B.1.5|Kenya|2020-05-14	0.0001058291	Africa
Africa|hCoV-19/Kenya/C2847/2020|EPI ISL 457892|B.1.5|Kenya|2020-04-27	Africa|hCoV-19/Kenya/C6564/2020|EPI ISL 568806|B.1.5|Kenya|2020-05-14	0.0001074166	Africa
Africa|hCoV-19/Kenya/C293/2020|EPI ISL 457871|A|Kenya|2020-04-04	Africa|hCoV-19/Kenya/C6564/2020|EPI ISL 568806|B.1.5|Kenya|2020-05-14	0.0004031732	Africa
Africa|hCoV-19/Kenya/C310/2020|EPI ISL 457874|B.4|Kenya|2020-04-04	Africa|hCoV-19/Kenya/C6564/2020|EPI ISL 568806|B.1.5|Kenya|2020-05-14	0.0005761852	Africa
Africa|hCoV-19/Kenya/C3129/2020|EPI ISL 457897|B.1.5|Kenya|2020-04-28	Africa|hCoV-19/Kenya/C6564/2020|EPI ISL 568806|B.1.5|Kenya|2020-05-14	0.0001418826	Africa
Africa|hCoV-19/Kenya/C314/2020|EPI ISL 457875|A|Kenya|2020-04-04	Africa|hCoV-19/Kenya/C6564/2020|EPI ISL 568806|B.1.5|Kenya|2020-05-14	0.0004587565	Africa
Africa|hCoV-19/Kenya/C316/2020|EPI ISL 457876|B.4|Kenya|2020-04-04	Africa|hCoV-19/Kenya/C6564/2020|EPI ISL 568806|B.1.5|Kenya|2020-05-14	0.0005817627	Africa
Africa|hCoV-19/Kenya/C3194/2020|EPI ISL 457901|B.1.5|Kenya|2020-04-28	Africa|hCoV-19/Kenya/C6564/2020|EPI ISL 568806|B.1.5|Kenya|2020-05-14	0.0001764349	Africa
Africa|hCoV-19/Kenya/C3205/2020|EPI ISL 457902|B.1.5|Kenya|2020-04-28	Africa|hCoV-19/Kenya/C6564/2020|EPI ISL 568806|B.1.5|Kenya|2020-05-14	0.0001059114	Africa
Africa|hCoV-19/Kenya/C3208/2020|EPI ISL 457903|B.1.5|Kenya|2020-04-28	Africa|hCoV-19/Kenya/C6564/2020|EPI ISL 568806|B.1.5|Kenya|2020-05-14	0.0001071289	Africa
Africa|hCoV-19/Kenya/C3381/2020|EPI ISL 568714|B.1.5|Kenya|2020-04-30	Africa|hCoV-19/Kenya/C6564/2020|EPI ISL 568806|B.1.5|Kenya|2020-05-14	0.0001411085	Africa
Africa|hCoV-19/Kenya/C3427/2020|EPI ISL 457906|B.1.5|Kenya|2020-04-29	Africa|hCoV-19/Kenya/C6564/2020|EPI ISL 568806|B.1.5|Kenya|2020-05-14	0.0001780762	Africa
Africa|hCoV-19/Kenya/C3457/2020|EPI ISL 568715|B.1|Kenya|2020-04-30	Africa|hCoV-19/Kenya/C6564/2020|EPI ISL 568806|B.1.5|Kenya|2020-05-14	0.0001425479	Africa
Africa|hCoV-19/Kenya/C3739/2020|EPI ISL 568717|B.1.5|Kenya|2020-05-04	Africa|hCoV-19/Kenya/C6564/2020|EPI ISL 568806|B.1.5|Kenya|2020-05-14	0.0001058292	Africa
Africa|hCoV-19/Kenya/C389/2020|EPI ISL 568698|B.1.5|Kenya|2020-04-07	Africa|hCoV-19/Kenya/C6564/2020|EPI ISL 568806|B.1.5|Kenya|2020-05-14	0.0001058365	Africa
Africa|hCoV-19/Kenya/C3980/2020|EPI ISL 568719|B.1|Kenya|2020-05-05	Africa|hCoV-19/Kenya/C6564/2020|EPI ISL 568806|B.1.5|Kenya|2020-05-14	0.0001421144	Africa
Africa|hCoV-19/Kenya/C4083/2020|EPI ISL 568721|B.1.5|Kenya|2020-05-05	Africa|hCoV-19/Kenya/C6564/2020|EPI ISL 568806|B.1.5|Kenya|2020-05-14	0.0001787748	Africa
Africa|hCoV-19/Kenya/C4195/2020|EPI ISL 568723|B.1.5|Kenya|2020-06-05	Africa|hCoV-19/Kenya/C6564/2020|EPI ISL 568806|B.1.5|Kenya|2020-05-14	0.0001058329	Africa
Africa|hCoV-19/Kenya/C4199/2020|EPI ISL 568724|B.1.5|Kenya|2020-05-06	Africa|hCoV-19/Kenya/C6564/2020|EPI ISL 568806|B.1.5|Kenya|2020-05-14	0.0001780616	Africa
Africa|hCoV-19/Kenya/C4214/2020|EPI ISL 568725|B.1|Kenya|2020-06-05	Africa|hCoV-19/Kenya/C6564/2020|EPI ISL 568806|B.1.5|Kenya|2020-05-14	0.0001411083	Africa
Africa|hCoV-19/Kenya/C4419/2020|EPI ISL 568727|B.1|Kenya|2020-05-07	Africa|hCoV-19/Kenya/C6564/2020|EPI ISL 568806|B.1.5|Kenya|2020-05-14	0.0002116769	Africa
Africa|hCoV-19/Kenya/C4420/2020|EPI ISL 568728|B.1.5|Kenya|2020-05-07	Africa|hCoV-19/Kenya/C6564/2020|EPI ISL 568806|B.1.5|Kenya|2020-05-14	0.0001781186	Africa
Africa|hCoV-19/Kenya/C4585/2020|EPI ISL 568730|B.1.5|Kenya|2020-05-08	Africa|hCoV-19/Kenya/C6564/2020|EPI ISL 568806|B.1.5|Kenya|2020-05-14	0.0001411147	Africa
Africa|hCoV-19/Kenya/C460/2020|EPI ISL 457910|B.1.5|Kenya|2020-04-08	Africa|hCoV-19/Kenya/C6564/2020|EPI ISL 568806|B.1.5|Kenya|2020-05-14	0.0001098186	Africa
Africa|hCoV-19/Kenya/C4691/2020|EPI ISL 568733|B.1.5|Kenya|2020-05-09	Africa|hCoV-19/Kenya/C6564/2020|EPI ISL 568806|B.1.5|Kenya|2020-05-14	0.0001072322	Africa
Africa|hCoV-19/Kenya/C4710/2020|EPI ISL 568735|B.1.5|Kenya|2020-05-08	Africa|hCoV-19/Kenya/C6564/2020|EPI ISL 568806|B.1.5|Kenya|2020-05-14	0.0000000000	Africa
Africa|hCoV-19/Kenya/C4717/2020|EPI ISL 568737|B.1.5|Kenya|2020-05-08	Africa|hCoV-19/Kenya/C6564/2020|EPI ISL 568806|B.1.5|Kenya|2020-05-14	0.0001432303	Africa
Africa|hCoV-19/Kenya/C4872/2020|EPI ISL 568741|B.1.5|Kenya|2020-05-08	Africa|hCoV-19/Kenya/C6564/2020|EPI ISL 568806|B.1.5|Kenya|2020-05-14	0.0001424921	Africa
Africa|hCoV-19/Kenya/C4895/2020|EPI ISL 568742|B.1.5|Kenya|2020-05-08	Africa|hCoV-19/Kenya/C6564/2020|EPI ISL 568806|B.1.5|Kenya|2020-05-14	0.0000000000	Africa
Africa|hCoV-19/Kenya/C5008/2020|EPI ISL 568744|B.1|Kenya|2020-05-08	Africa|hCoV-19/Kenya/C6564/2020|EPI ISL 568806|B.1.5|Kenya|2020-05-14	0.0001440603	Africa
Africa|hCoV-19/Kenya/C5011/2020|EPI ISL 568745|B.1.5|Kenya|2020-05-08	Africa|hCoV-19/Kenya/C6564/2020|EPI ISL 568806|B.1.5|Kenya|2020-05-14	0.0001782202	Africa
Africa|hCoV-19/Kenya/C5119/2020|EPI ISL 568750|B.1|Kenya|2020-05-09	Africa|hCoV-19/Kenya/C6564/2020|EPI ISL 568806|B.1.5|Kenya|2020-05-14	0.0001411248	Africa
Africa|hCoV-19/Kenya/C5177/2020|EPI ISL 568752|B.1.5|Kenya|2020-05-09	Africa|hCoV-19/Kenya/C6564/2020|EPI ISL 568806|B.1.5|Kenya|2020-05-14	0.0001426021	Africa
Africa|hCoV-19/Kenya/C5178/2020|EPI ISL 568753|B.1.5|Kenya|2020-05-09	Africa|hCoV-19/Kenya/C6564/2020|EPI ISL 568806|B.1.5|Kenya|2020-05-14	0.0001454480	Africa
Africa|hCoV-19/Kenya/C5246/2020|EPI ISL 568754|B.1.5|Kenya|2020-05-09	Africa|hCoV-19/Kenya/C6564/2020|EPI ISL 568806|B.1.5|Kenya|2020-05-14	0.0001412760	Africa
Africa|hCoV-19/Kenya/C5288/2020|EPI ISL 568755|B.1.5|Kenya|2020-05-10	Africa|hCoV-19/Kenya/C6564/2020|EPI ISL 568806|B.1.5|Kenya|2020-05-14	0.0002162098	Africa
Africa|hCoV-19/Kenya/C5289/2020|EPI ISL 568756|B.1.5|Kenya|2020-05-10	Africa|hCoV-19/Kenya/C6564/2020|EPI ISL 568806|B.1.5|Kenya|2020-05-14	0.0001090836	Africa
Africa|hCoV-19/Kenya/C5328/2020|EPI ISL 568760|B.1.5|Kenya|2020-05-10	Africa|hCoV-19/Kenya/C6564/2020|EPI ISL 568806|B.1.5|Kenya|2020-05-14	0.0001426287	Africa
Africa|hCoV-19/Kenya/C5335/2020|EPI ISL 568762|B.1.5|Kenya|2020-05-10	Africa|hCoV-19/Kenya/C6564/2020|EPI ISL 568806|B.1.5|Kenya|2020-05-14	0.0001426189	Africa
Africa|hCoV-19/Kenya/C5384/2020|EPI ISL 568764|B.1.5|Kenya|2020-05-10	Africa|hCoV-19/Kenya/C6564/2020|EPI ISL 568806|B.1.5|Kenya|2020-05-14	0.0000000000	Africa
Africa|hCoV-19/Kenya/C54/2020|EPI ISL 457847|B.1|Kenya|2020-03-24	Africa|hCoV-19/Kenya/C6564/2020|EPI ISL 568806|B.1.5|Kenya|2020-05-14	0.0001439362	Africa
Africa|hCoV-19/Kenya/C544/2020|EPI ISL 457911|B.1.5|Kenya|2020-04-10	Africa|hCoV-19/Kenya/C6564/2020|EPI ISL 568806|B.1.5|Kenya|2020-05-14	0.0001098227	Africa
Africa|hCoV-19/Kenya/C5442/2020|EPI ISL 568767|B.1.5|Kenya|2020-05-10	Africa|hCoV-19/Kenya/C6564/2020|EPI ISL 568806|B.1.5|Kenya|2020-05-14	0.0001764062	Africa
Africa|hCoV-19/Kenya/C569/2020|EPI ISL 568700|B.1|Kenya|2020-04-12	Africa|hCoV-19/Kenya/C6564/2020|EPI ISL 568806|B.1.5|Kenya|2020-05-14	0.0001439825	Africa
Africa|hCoV-19/Kenya/C5695/2020|EPI ISL 568770|B.1.5|Kenya|2020-05-11	Africa|hCoV-19/Kenya/C6564/2020|EPI ISL 568806|B.1.5|Kenya|2020-05-14	0.0000000000	Africa
Africa|hCoV-19/Kenya/C5701/2020|EPI ISL 568772|B.1|Kenya|2020-05-11	Africa|hCoV-19/Kenya/C6564/2020|EPI ISL 568806|B.1.5|Kenya|2020-05-14	0.0001411184	Africa
Africa|hCoV-19/Kenya/C571/2020|EPI ISL 568702|A|Kenya|2020-04-12	Africa|hCoV-19/Kenya/C6564/2020|EPI ISL 568806|B.1.5|Kenya|2020-05-14	0.0004234478	Africa
Africa|hCoV-19/Kenya/C5767/2020|EPI ISL 568773|B.1.5|Kenya|2020-05-11	Africa|hCoV-19/Kenya/C6564/2020|EPI ISL 568806|B.1.5|Kenya|2020-05-14	0.0002519858	Africa
Africa|hCoV-19/Kenya/C5811/2020|EPI ISL 568775|B.1.5|Kenya|2020-05-11	Africa|hCoV-19/Kenya/C6564/2020|EPI ISL 568806|B.1.5|Kenya|2020-05-14	0.0001411181	Africa
Africa|hCoV-19/Kenya/C5813/2020|EPI ISL 568776|B.1|Kenya|2020-05-11	Africa|hCoV-19/Kenya/C6564/2020|EPI ISL 568806|B.1.5|Kenya|2020-05-14	0.0001426021	Africa
Africa|hCoV-19/Kenya/C5835/2020|EPI ISL 568777|B.1.5|Kenya|2020-05-12	Africa|hCoV-19/Kenya/C6564/2020|EPI ISL 568806|B.1.5|Kenya|2020-05-14	0.0001781314	Africa
Africa|hCoV-19/Kenya/C587/2020|EPI ISL 457912|B.1.5|Kenya|2020-04-11	Africa|hCoV-19/Kenya/C6564/2020|EPI ISL 568806|B.1.5|Kenya|2020-05-14	0.0001420066	Africa
Africa|hCoV-19/Kenya/C589/2020|EPI ISL 457913|B.1.5|Kenya|2020-04-11	Africa|hCoV-19/Kenya/C6564/2020|EPI ISL 568806|B.1.5|Kenya|2020-05-14	0.0001058740	Africa
Africa|hCoV-19/Kenya/C5902/2020|EPI ISL 568779|B.1.5|Kenya|2020-05-12	Africa|hCoV-19/Kenya/C6564/2020|EPI ISL 568806|B.1.5|Kenya|2020-05-14	0.0001440814	Africa
Africa|hCoV-19/Kenya/C5911/2020|EPI ISL 568780|B.1.5|Kenya|2020-05-12	Africa|hCoV-19/Kenya/C6564/2020|EPI ISL 568806|B.1.5|Kenya|2020-05-14	0.0001438983	Africa
Africa|hCoV-19/Kenya/C5914/2020|EPI ISL 568782|B.1.5|Kenya|2020-05-12	Africa|hCoV-19/Kenya/C6564/2020|EPI ISL 568806|B.1.5|Kenya|2020-05-14	0.0001764061	Africa
Africa|hCoV-19/Kenya/C6186/2020|EPI ISL 568787|B.1.5|Kenya|2020-05-13	Africa|hCoV-19/Kenya/C6564/2020|EPI ISL 568806|B.1.5|Kenya|2020-05-14	0.0002139481	Africa
Africa|hCoV-19/Kenya/C6255/2020|EPI ISL 568790|B.1.1.33|Kenya|2020-05-13	Africa|hCoV-19/Kenya/C6564/2020|EPI ISL 568806|B.1.5|Kenya|2020-05-14	0.0004237898	Africa
Africa|hCoV-19/Kenya/C6298/2020|EPI ISL 568792|B.1|Kenya|2020-05-13	Africa|hCoV-19/Kenya/C6564/2020|EPI ISL 568806|B.1.5|Kenya|2020-05-14	0.0001452985	Africa
Africa|hCoV-19/Kenya/C6369/2020|EPI ISL 568794|B.1|Kenya|2020-05-14	Africa|hCoV-19/Kenya/C6564/2020|EPI ISL 568806|B.1.5|Kenya|2020-05-14	0.0002156413	Africa
Africa|hCoV-19/Kenya/C6380/2020|EPI ISL 568798|B.1.5|Kenya|2020-05-15	Africa|hCoV-19/Kenya/C6564/2020|EPI ISL 568806|B.1.5|Kenya|2020-05-14	0.0001080623	Africa
Africa|hCoV-19/Kenya/C6384/2020|EPI ISL 568799|B.1|Kenya|2020-05-14	Africa|hCoV-19/Kenya/C6564/2020|EPI ISL 568806|B.1.5|Kenya|2020-05-14	0.0001411296	Africa
Africa|hCoV-19/Kenya/C639/2020|EPI ISL 568703|B|Kenya|2020-04-14	Africa|hCoV-19/Kenya/C6564/2020|EPI ISL 568806|B.1.5|Kenya|2020-05-14	0.0003272152	Africa
Africa|hCoV-19/Kenya/C6518/2020|EPI ISL 568803|B.1.5|Kenya|2020-05-14	Africa|hCoV-19/Kenya/C6564/2020|EPI ISL 568806|B.1.5|Kenya|2020-05-14	0.0002151630	Africa
Africa|hCoV-19/Kenya/C6524/2020|EPI ISL 568805|A|Kenya|2020-05-14	Africa|hCoV-19/Kenya/C6564/2020|EPI ISL 568806|B.1.5|Kenya|2020-05-14	0.0004351892	Africa
Africa|hCoV-19/Kenya/C656/2020|EPI ISL 457915|B.1.5|Kenya|2020-04-13	Africa|hCoV-19/Kenya/C6564/2020|EPI ISL 568806|B.1.5|Kenya|2020-05-14	0.0001411219	Africa
Africa|hCoV-19/Algeria/G0638 2264/2020|EPI ISL 418241|B.1|Algeria|2020-03-02	Africa|hCoV-19/Kenya/C6878/2020|EPI ISL 568813|B.1.1|Kenya|2020-05-15	0.0003571714	Africa
Africa|hCoV-19/Algeria/G0640 2265/2020|EPI ISL 418242|B.1|Algeria|2020-03-08	Africa|hCoV-19/Kenya/C6878/2020|EPI ISL 568813|B.1.1|Kenya|2020-05-15	0.0002494961	Africa
Africa|hCoV-19/Algeria/G0860 2262/2020|EPI ISL 420037|B.1|Algeria|2020-03-02	Africa|hCoV-19/Kenya/C6878/2020|EPI ISL 568813|B.1.1|Kenya|2020-05-15	0.0002494961	Africa
Africa|hCoV-19/Benin/1022/2020|EPI ISL 476826|B.1|Benin|2020-03-25	Africa|hCoV-19/Kenya/C6878/2020|EPI ISL 568813|B.1.1|Kenya|2020-05-15	0.0002138698	Africa
Africa|hCoV-19/Benin/1092/2020|EPI ISL 476827|B.1|Benin|2020-03-27	Africa|hCoV-19/Kenya/C6878/2020|EPI ISL 568813|B.1.1|Kenya|2020-05-15	0.0002852522	Africa
Africa|hCoV-19/Benin/1408/2020|EPI ISL 476825|B.1.356|Benin|2020-04-04	Africa|hCoV-19/Kenya/C6878/2020|EPI ISL 568813|B.1.1|Kenya|2020-05-15	0.0002495139	Africa
Africa|hCoV-19/Benin/1409/2020|EPI ISL 476828|B.1|Benin|2020-04-06	Africa|hCoV-19/Kenya/C6878/2020|EPI ISL 568813|B.1.1|Kenya|2020-05-15	0.0002868959	Africa
Africa|hCoV-19/Benin/1950/2020|EPI ISL 476830|A|Benin|2020-04-15	Africa|hCoV-19/Kenya/C6878/2020|EPI ISL 568813|B.1.1|Kenya|2020-05-15	0.0004278816	Africa
Africa|hCoV-19/Benin/197/2020|EPI ISL 476822|B.1.178|Benin|2020-03-15	Africa|hCoV-19/Kenya/C6878/2020|EPI ISL 568813|B.1.1|Kenya|2020-05-15	0.0002138492	Africa
Africa|hCoV-19/Benin/2012/2020|EPI ISL 476831|A|Benin|2020-04-15	Africa|hCoV-19/Kenya/C6878/2020|EPI ISL 568813|B.1.1|Kenya|2020-05-15	0.0004634773	Africa
Africa|hCoV-19/Benin/260/2020|EPI ISL 476823|B.1.292|Benin|2020-03-17	Africa|hCoV-19/Kenya/C6878/2020|EPI ISL 568813|B.1.1|Kenya|2020-05-15	0.0003208241	Africa
Africa|hCoV-19/Benin/314/2020|EPI ISL 476834|B.1.5|Benin|2020-03-17	Africa|hCoV-19/Kenya/C6878/2020|EPI ISL 568813|B.1.1|Kenya|2020-05-15	0.0003227348	Africa
Africa|hCoV-19/Benin/461/2020|EPI ISL 476833|A|Benin|2020-03-17	Africa|hCoV-19/Kenya/C6878/2020|EPI ISL 568813|B.1.1|Kenya|2020-05-15	0.0004277965	Africa
Africa|hCoV-19/Benin/501/2020|EPI ISL 476824|B.1.356|Benin|2020-03-17	Africa|hCoV-19/Kenya/C6878/2020|EPI ISL 568813|B.1.1|Kenya|2020-05-15	0.0002494961	Africa
Africa|hCoV-19/Benin/843/2020|EPI ISL 476829|A|Benin|2020-03-19	Africa|hCoV-19/Kenya/C6878/2020|EPI ISL 568813|B.1.1|Kenya|2020-05-15	0.0003564943	Africa
Africa|hCoV-19/Botswana/BOT0455/2020|EPI ISL 560386|B.1|Botswana|2020-03-28	Africa|hCoV-19/Kenya/C6878/2020|EPI ISL 568813|B.1.1|Kenya|2020-05-15	0.0001782039	Africa
Africa|hCoV-19/Botswana/BOT2254/2020|EPI ISL 560390|B.1.1|Botswana|2020-04-08	Africa|hCoV-19/Kenya/C6878/2020|EPI ISL 568813|B.1.1|Kenya|2020-05-15	0.0000000000	Africa
Africa|hCoV-19/Botswana/BOT2283/2020|EPI ISL 560385|B.1|Botswana|2020-04-07	Africa|hCoV-19/Kenya/C6878/2020|EPI ISL 568813|B.1.1|Kenya|2020-05-15	0.0002903773	Africa
Africa|hCoV-19/Botswana/BOT2624/2020|EPI ISL 560387|B.1.1|Botswana|2020-04-05	Africa|hCoV-19/Kenya/C6878/2020|EPI ISL 568813|B.1.1|Kenya|2020-05-15	0.0000000000	Africa
Africa|hCoV-19/Botswana/BOT4161/2020|EPI ISL 560388|B.1.1.220|Botswana|2020-04-16	Africa|hCoV-19/Kenya/C6878/2020|EPI ISL 568813|B.1.1|Kenya|2020-05-15	0.0001078322	Africa
Africa|hCoV-19/DRC/04186/2020|EPI ISL 471411|A|Democratic Republic of the Congo|2020-04-25	Africa|hCoV-19/Kenya/C6878/2020|EPI ISL 568813|B.1.1|Kenya|2020-05-15	0.0004277961	Africa
Africa|hCoV-19/DRC/04188/2020|EPI ISL 471413|A|Democratic Republic of the Congo|2020-04-25	Africa|hCoV-19/Kenya/C6878/2020|EPI ISL 568813|B.1.1|Kenya|2020-05-15	0.0005104205	Africa
Africa|hCoV-19/DRC/10041/2020|EPI ISL 527543|B.1.1.275|Democratic Republic of the Congo|2020-05-22	Africa|hCoV-19/Kenya/C6878/2020|EPI ISL 568813|B.1.1|Kenya|2020-05-15	0.0001075859	Africa
Africa|hCoV-19/DRC/10057/2020|EPI ISL 527538|B.1.1.275|Democratic Republic of the Congo|2020-05-22	Africa|hCoV-19/Kenya/C6878/2020|EPI ISL 568813|B.1.1|Kenya|2020-05-15	0.0001836255	Africa
Africa|hCoV-19/DRC/10061/2020|EPI ISL 527521|B.1.1.275|Democratic Republic of the Congo|2020-05-22	Africa|hCoV-19/Kenya/C6878/2020|EPI ISL 568813|B.1.1|Kenya|2020-05-15	0.0000723886	Africa
Africa|hCoV-19/DRC/10070/2020|EPI ISL 527544|B.1.178|Democratic Republic of the Congo|2020-05-22	Africa|hCoV-19/Kenya/C6878/2020|EPI ISL 568813|B.1.1|Kenya|2020-05-15	0.0003223449	Africa
Africa|hCoV-19/DRC/10120/2020|EPI ISL 513624|B.1.1.275|Democratic Republic of the Congo|2020-05-22	Africa|hCoV-19/Kenya/C6878/2020|EPI ISL 568813|B.1.1|Kenya|2020-05-15	0.0001459898	Africa
Africa|hCoV-19/DRC/10127/2020|EPI ISL 513625|B.1.1.275|Democratic Republic of the Congo|2020-05-22	Africa|hCoV-19/Kenya/C6878/2020|EPI ISL 568813|B.1.1|Kenya|2020-05-15	0.0001085355	Africa
Africa|hCoV-19/DRC/10242/2020|EPI ISL 513626|B.1.84|Democratic Republic of the Congo|2020-05-22	Africa|hCoV-19/Kenya/C6878/2020|EPI ISL 568813|B.1.1|Kenya|2020-05-15	0.0002515462	Africa
Africa|hCoV-19/DRC/10251/2020|EPI ISL 513627|B.1.128|Democratic Republic of the Congo|2020-05-22	Africa|hCoV-19/Kenya/C6878/2020|EPI ISL 568813|B.1.1|Kenya|2020-05-15	0.0003955771	Africa
Africa|hCoV-19/DRC/10324/2020|EPI ISL 527545|B.1.214|Democratic Republic of the Congo|2020-05-22	Africa|hCoV-19/Kenya/C6878/2020|EPI ISL 568813|B.1.1|Kenya|2020-05-15	0.0003227845	Africa
Africa|hCoV-19/DRC/10346/2020|EPI ISL 527546|B.1.214|Democratic Republic of the Congo|2020-05-22	Africa|hCoV-19/Kenya/C6878/2020|EPI ISL 568813|B.1.1|Kenya|2020-05-15	0.0003262823	Africa
Africa|hCoV-19/DRC/10364/2020|EPI ISL 527498|B.1|Democratic Republic of the Congo|2020-05-22	Africa|hCoV-19/Kenya/C6878/2020|EPI ISL 568813|B.1.1|Kenya|2020-05-15	0.0001795710	Africa
Africa|hCoV-19/DRC/10371/2020|EPI ISL 527489|B.1.178|Democratic Republic of the Congo|2020-05-22	Africa|hCoV-19/Kenya/C6878/2020|EPI ISL 568813|B.1.1|Kenya|2020-05-15	0.0003588024	Africa
Africa|hCoV-19/DRC/10373/2020|EPI ISL 527495|B.1.159|Democratic Republic of the Congo|2020-05-22	Africa|hCoV-19/Kenya/C6878/2020|EPI ISL 568813|B.1.1|Kenya|2020-05-15	0.0003232551	Africa
Africa|hCoV-19/DRC/10374/2020|EPI ISL 527539|B.1.84|Democratic Republic of the Congo|2020-05-22	Africa|hCoV-19/Kenya/C6878/2020|EPI ISL 568813|B.1.1|Kenya|2020-05-15	0.0005099052	Africa
Africa|hCoV-19/DRC/10375/2020|EPI ISL 527499|B.1.84|Democratic Republic of the Congo|2020-05-22	Africa|hCoV-19/Kenya/C6878/2020|EPI ISL 568813|B.1.1|Kenya|2020-05-15	0.0003959423	Africa
Africa|hCoV-19/DRC/10399/2020|EPI ISL 527491|B.1.214|Democratic Republic of the Congo|2020-05-22	Africa|hCoV-19/Kenya/C6878/2020|EPI ISL 568813|B.1.1|Kenya|2020-05-15	0.0002151866	Africa
Africa|hCoV-19/DRC/10502/2020|EPI ISL 527547|B.1.5|Democratic Republic of the Congo|2020-05-20	Africa|hCoV-19/Kenya/C6878/2020|EPI ISL 568813|B.1.1|Kenya|2020-05-15	0.0001433196	Africa
Africa|hCoV-19/DRC/10506/2020|EPI ISL 527524|B.1.5|Democratic Republic of the Congo|2020-05-18	Africa|hCoV-19/Kenya/C6878/2020|EPI ISL 568813|B.1.1|Kenya|2020-05-15	0.0001454187	Africa
Africa|hCoV-19/DRC/10507/2020|EPI ISL 527492|B.1.5|Democratic Republic of the Congo|2020-05-18	Africa|hCoV-19/Kenya/C6878/2020|EPI ISL 568813|B.1.1|Kenya|2020-05-15	0.0001794377	Africa
Africa|hCoV-19/DRC/10508/2020|EPI ISL 527494|B.1.5|Democratic Republic of the Congo|2020-05-20	Africa|hCoV-19/Kenya/C6878/2020|EPI ISL 568813|B.1.1|Kenya|2020-05-15	0.0001784010	Africa
Africa|hCoV-19/DRC/10532/2020|EPI ISL 527532|B.1.5|Democratic Republic of the Congo|2020-05-20	Africa|hCoV-19/Kenya/C6878/2020|EPI ISL 568813|B.1.1|Kenya|2020-05-15	0.0001456357	Africa
Africa|hCoV-19/DRC/10533/2020|EPI ISL 527548|B.1.5|Democratic Republic of the Congo|2020-05-20	Africa|hCoV-19/Kenya/C6878/2020|EPI ISL 568813|B.1.1|Kenya|2020-05-15	0.0001791530	Africa
Africa|hCoV-19/DRC/10621/2020|EPI ISL 527526|B.1.214|Democratic Republic of the Congo|2020-05-23	Africa|hCoV-19/Kenya/C6878/2020|EPI ISL 568813|B.1.1|Kenya|2020-05-15	0.0002906483	Africa
Africa|hCoV-19/DRC/10640/2020|EPI ISL 527541|B.1|Democratic Republic of the Congo|2020-05-22	Africa|hCoV-19/Kenya/C6878/2020|EPI ISL 568813|B.1.1|Kenya|2020-05-15	0.0004780722	Africa
Africa|hCoV-19/DRC/10644/2020|EPI ISL 527549|B.1|Democratic Republic of the Congo|2020-05-22	Africa|hCoV-19/Kenya/C6878/2020|EPI ISL 568813|B.1.1|Kenya|2020-05-15	0.0004659429	Africa
Africa|hCoV-19/DRC/10728/2020|EPI ISL 513628|B.1.5|Democratic Republic of the Congo|2020-05-23	Africa|hCoV-19/Kenya/C6878/2020|EPI ISL 568813|B.1.1|Kenya|2020-05-15	0.0001827806	Africa
Africa|hCoV-19/DRC/10731/2020|EPI ISL 513629|B.1.1.1|Democratic Republic of the Congo|2020-05-23	Africa|hCoV-19/Kenya/C6878/2020|EPI ISL 568813|B.1.1|Kenya|2020-05-15	0.0002200574	Africa
Africa|hCoV-19/DRC/10733/2020|EPI ISL 513630|B.1|Democratic Republic of the Congo|2020-05-23	Africa|hCoV-19/Kenya/C6878/2020|EPI ISL 568813|B.1.1|Kenya|2020-05-15	0.0003225408	Africa
Africa|hCoV-19/DRC/108/2020|EPI ISL 417948|B.1.128|Democratic Republic of the Congo|2020-03-19	Africa|hCoV-19/Kenya/C6878/2020|EPI ISL 568813|B.1.1|Kenya|2020-05-15	0.0002855324	Africa
Africa|hCoV-19/DRC/10885/2020|EPI ISL 513631|B.1.84|Democratic Republic of the Congo|2020-05-23	Africa|hCoV-19/Kenya/C6878/2020|EPI ISL 568813|B.1.1|Kenya|2020-05-15	0.0002887844	Africa
Africa|hCoV-19/DRC/10902/2020|EPI ISL 527490|B.1.178|Democratic Republic of the Congo|2020-05-23	Africa|hCoV-19/Kenya/C6878/2020|EPI ISL 568813|B.1.1|Kenya|2020-05-15	0.0002868207	Africa
Africa|hCoV-19/DRC/10913/2020|EPI ISL 527507|B.1.84|Democratic Republic of the Congo|2020-05-24	Africa|hCoV-19/Kenya/C6878/2020|EPI ISL 568813|B.1.1|Kenya|2020-05-15	0.0003588022	Africa
Africa|hCoV-19/DRC/11005/2020|EPI ISL 527550|B.1.159|Democratic Republic of the Congo|2020-05-24	Africa|hCoV-19/Kenya/C6878/2020|EPI ISL 568813|B.1.1|Kenya|2020-05-15	0.0004302416	Africa
Africa|hCoV-19/DRC/11008/2020|EPI ISL 527503|B.1.159|Democratic Republic of the Congo|2020-05-24	Africa|hCoV-19/Kenya/C6878/2020|EPI ISL 568813|B.1.1|Kenya|2020-05-15	0.0003619050	Africa
Africa|hCoV-19/DRC/11022/2020|EPI ISL 527551|B.1.214|Democratic Republic of the Congo|2020-05-24	Africa|hCoV-19/Kenya/C6878/2020|EPI ISL 568813|B.1.1|Kenya|2020-05-15	0.0003945308	Africa
Africa|hCoV-19/DRC/11024/2020|EPI ISL 527552|B.1.149|Democratic Republic of the Congo|2020-05-24	Africa|hCoV-19/Kenya/C6878/2020|EPI ISL 568813|B.1.1|Kenya|2020-05-15	0.0003980670	Africa
Africa|hCoV-19/DRC/11026/2020|EPI ISL 527553|B.1.149|Democratic Republic of the Congo|2020-05-24	Africa|hCoV-19/Kenya/C6878/2020|EPI ISL 568813|B.1.1|Kenya|2020-05-15	0.0002867898	Africa
Africa|hCoV-19/DRC/11031/2020|EPI ISL 527554|B.1.214|Democratic Republic of the Congo|2020-05-24	Africa|hCoV-19/Kenya/C6878/2020|EPI ISL 568813|B.1.1|Kenya|2020-05-15	0.0003228968	Africa
Africa|hCoV-19/DRC/11041/2020|EPI ISL 527555|B.1|Democratic Republic of the Congo|2020-05-24	Africa|hCoV-19/Kenya/C6878/2020|EPI ISL 568813|B.1.1|Kenya|2020-05-15	0.0002869000	Africa
Africa|hCoV-19/DRC/11057/2020|EPI ISL 527528|B.1.5|Democratic Republic of the Congo|2020-05-24	Africa|hCoV-19/Kenya/C6878/2020|EPI ISL 568813|B.1.1|Kenya|2020-05-15	0.0002180901	Africa
Africa|hCoV-19/DRC/11078/2020|EPI ISL 527514|B.1|Democratic Republic of the Congo|2020-05-24	Africa|hCoV-19/Kenya/C6878/2020|EPI ISL 568813|B.1.1|Kenya|2020-05-15	0.0003242257	Africa
Africa|hCoV-19/DRC/11079/2020|EPI ISL 527500|B.1.214|Democratic Republic of the Congo|2020-05-24	Africa|hCoV-19/Kenya/C6878/2020|EPI ISL 568813|B.1.1|Kenya|2020-05-15	0.0002524501	Africa
Africa|hCoV-19/DRC/11093/2020|EPI ISL 527527|B.1.5|Democratic Republic of the Congo|2020-05-24	Africa|hCoV-19/Kenya/C6878/2020|EPI ISL 568813|B.1.1|Kenya|2020-05-15	0.0002917843	Africa
Africa|hCoV-19/DRC/11096/2020|EPI ISL 527522|B.1|Democratic Republic of the Congo|2020-05-24	Africa|hCoV-19/Kenya/C6878/2020|EPI ISL 568813|B.1.1|Kenya|2020-05-15	0.0002531337	Africa
Africa|hCoV-19/DRC/11114/2020|EPI ISL 527534|B.1.214|Democratic Republic of the Congo|2020-05-25	Africa|hCoV-19/Kenya/C6878/2020|EPI ISL 568813|B.1.1|Kenya|2020-05-15	0.0003641237	Africa
Africa|hCoV-19/DRC/11123/2020|EPI ISL 527496|B.1.84|Democratic Republic of the Congo|2020-05-24	Africa|hCoV-19/Kenya/C6878/2020|EPI ISL 568813|B.1.1|Kenya|2020-05-15	0.0002874631	Africa
Africa|hCoV-19/DRC/11134/2020|EPI ISL 527518|B.1.5|Democratic Republic of the Congo|2020-05-24	Africa|hCoV-19/Kenya/C6878/2020|EPI ISL 568813|B.1.1|Kenya|2020-05-15	0.0001805650	Africa
Africa|hCoV-19/DRC/11143/2020|EPI ISL 527556|B.1|Democratic Republic of the Congo|2020-05-24	Africa|hCoV-19/Kenya/C6878/2020|EPI ISL 568813|B.1.1|Kenya|2020-05-15	0.0004302966	Africa
Africa|hCoV-19/DRC/11145/2020|EPI ISL 527501|B.1.214|Democratic Republic of the Congo|2020-05-24	Africa|hCoV-19/Kenya/C6878/2020|EPI ISL 568813|B.1.1|Kenya|2020-05-15	0.0003958085	Africa
Africa|hCoV-19/DRC/11148/2020|EPI ISL 527525|B.1.178|Democratic Republic of the Congo|2020-05-24	Africa|hCoV-19/Kenya/C6878/2020|EPI ISL 568813|B.1.1|Kenya|2020-05-15	0.0003972333	Africa
Africa|hCoV-19/DRC/11157/2020|EPI ISL 527530|B.1|Democratic Republic of the Congo|2020-05-25	Africa|hCoV-19/Kenya/C6878/2020|EPI ISL 568813|B.1.1|Kenya|2020-05-15	0.0003624334	Africa
Africa|hCoV-19/DRC/11187/2020|EPI ISL 527523|B.1.1.275|Democratic Republic of the Congo|2020-05-23	Africa|hCoV-19/Kenya/C6878/2020|EPI ISL 568813|B.1.1|Kenya|2020-05-15	0.0001813114	Africa
Africa|hCoV-19/DRC/11191/2020|EPI ISL 527506|B.1.1.275|Democratic Republic of the Congo|2020-05-23	Africa|hCoV-19/Kenya/C6878/2020|EPI ISL 568813|B.1.1|Kenya|2020-05-15	0.0000715548	Africa
Africa|hCoV-19/DRC/11252/2020|EPI ISL 527557|B.1.1.275|Democratic Republic of the Congo|2020-05-21	Africa|hCoV-19/Kenya/C6878/2020|EPI ISL 568813|B.1.1|Kenya|2020-05-15	0.0002508369	Africa
Africa|hCoV-19/DRC/11260/2020|EPI ISL 527558|B.1.1.275|Democratic Republic of the Congo|2020-05-23	Africa|hCoV-19/Kenya/C6878/2020|EPI ISL 568813|B.1.1|Kenya|2020-05-15	0.0001075039	Africa
Africa|hCoV-19/DRC/1131/2020|EPI ISL 429255|B.1.5|Democratic Republic of the Congo|2020-04-05	Africa|hCoV-19/Kenya/C6878/2020|EPI ISL 568813|B.1.1|Kenya|2020-05-15	0.0001782039	Africa
Africa|hCoV-19/DRC/11310/2020|EPI ISL 527529|B.1.149|Democratic Republic of the Congo|2020-05-25	Africa|hCoV-19/Kenya/C6878/2020|EPI ISL 568813|B.1.1|Kenya|2020-05-15	0.0002906620	Africa
Africa|hCoV-19/DRC/11318/2020|EPI ISL 527559|B.1.149|Democratic Republic of the Congo|2020-05-25	Africa|hCoV-19/Kenya/C6878/2020|EPI ISL 568813|B.1.1|Kenya|2020-05-15	0.0002851615	Africa
Africa|hCoV-19/DRC/11326/2020|EPI ISL 527508|B.1|Democratic Republic of the Congo|2020-05-25	Africa|hCoV-19/Kenya/C6878/2020|EPI ISL 568813|B.1.1|Kenya|2020-05-15	0.0002510373	Africa
Africa|hCoV-19/DRC/11334/2020|EPI ISL 527504|B.1.178|Democratic Republic of the Congo|2020-05-25	Africa|hCoV-19/Kenya/C6878/2020|EPI ISL 568813|B.1.1|Kenya|2020-05-15	0.0002868267	Africa
Africa|hCoV-19/DRC/11337/2020|EPI ISL 527510|B.1.84|Democratic Republic of the Congo|2020-05-25	Africa|hCoV-19/Kenya/C6878/2020|EPI ISL 568813|B.1.1|Kenya|2020-05-15	0.0003591552	Africa
Africa|hCoV-19/DRC/11341/2020|EPI ISL 527509|B.1.1.275|Democratic Republic of the Congo|2020-05-25	Africa|hCoV-19/Kenya/C6878/2020|EPI ISL 568813|B.1.1|Kenya|2020-05-15	0.0001434664	Africa
Africa|hCoV-19/DRC/11348/2020|EPI ISL 527560|B.1.149|Democratic Republic of the Congo|2020-05-25	Africa|hCoV-19/Kenya/C6878/2020|EPI ISL 568813|B.1.1|Kenya|2020-05-15	0.0002854362	Africa
Africa|hCoV-19/DRC/11369/2020|EPI ISL 527537|B.1.214|Democratic Republic of the Congo|2020-05-25	Africa|hCoV-19/Kenya/C6878/2020|EPI ISL 568813|B.1.1|Kenya|2020-05-15	0.0003291091	Africa
Africa|hCoV-19/DRC/11376/2020|EPI ISL 527513|B.1.214|Democratic Republic of the Congo|2020-05-25	Africa|hCoV-19/Kenya/C6878/2020|EPI ISL 568813|B.1.1|Kenya|2020-05-15	0.0003603839	Africa
Africa|hCoV-19/DRC/11411/2020|EPI ISL 527561|B.1.5|Democratic Republic of the Congo|2020-05-25	Africa|hCoV-19/Kenya/C6878/2020|EPI ISL 568813|B.1.1|Kenya|2020-05-15	0.0002149983	Africa
Africa|hCoV-19/DRC/11450/2020|EPI ISL 527516|B.1.5|Democratic Republic of the Congo|2020-05-25	Africa|hCoV-19/Kenya/C6878/2020|EPI ISL 568813|B.1.1|Kenya|2020-05-15	0.0001822492	Africa
Africa|hCoV-19/DRC/11458/2020|EPI ISL 527497|B.1.5|Democratic Republic of the Congo|2020-05-25	Africa|hCoV-19/Kenya/C6878/2020|EPI ISL 568813|B.1.1|Kenya|2020-05-15	0.0003257183	Africa
Africa|hCoV-19/DRC/11460/2020|EPI ISL 527562|B.1.214|Democratic Republic of the Congo|2020-05-25	Africa|hCoV-19/Kenya/C6878/2020|EPI ISL 568813|B.1.1|Kenya|2020-05-15	0.0004712917	Africa
Africa|hCoV-19/DRC/11472/2020|EPI ISL 527502|B.1.214|Democratic Republic of the Congo|2020-05-25	Africa|hCoV-19/Kenya/C6878/2020|EPI ISL 568813|B.1.1|Kenya|2020-05-15	0.0003966313	Africa
Africa|hCoV-19/DRC/11477/2020|EPI ISL 527563|B.1.84|Democratic Republic of the Congo|2020-05-25	Africa|hCoV-19/Kenya/C6878/2020|EPI ISL 568813|B.1.1|Kenya|2020-05-15	0.0002147937	Africa
Africa|hCoV-19/DRC/11486/2020|EPI ISL 527564|B.1.214|Democratic Republic of the Congo|2020-05-25	Africa|hCoV-19/Kenya/C6878/2020|EPI ISL 568813|B.1.1|Kenya|2020-05-15	0.0003943815	Africa
Africa|hCoV-19/DRC/11487/2020|EPI ISL 527505|B.1|Democratic Republic of the Congo|2020-05-25	Africa|hCoV-19/Kenya/C6878/2020|EPI ISL 568813|B.1.1|Kenya|2020-05-15	0.0003260260	Africa
Africa|hCoV-19/DRC/11507/2020|EPI ISL 527512|B.1|Democratic Republic of the Congo|2020-05-25	Africa|hCoV-19/Kenya/C6878/2020|EPI ISL 568813|B.1.1|Kenya|2020-05-15	0.0003235763	Africa
Africa|hCoV-19/DRC/1151/2020|EPI ISL 447596|B.38|Democratic Republic of the Congo|2020-04-05	Africa|hCoV-19/Kenya/C6878/2020|EPI ISL 568813|B.1.1|Kenya|2020-05-15	0.0005001967	Africa
Africa|hCoV-19/DRC/11511/2020|EPI ISL 527511|B.1.214|Democratic Republic of the Congo|2020-05-25	Africa|hCoV-19/Kenya/C6878/2020|EPI ISL 568813|B.1.1|Kenya|2020-05-15	0.0003952821	Africa
Africa|hCoV-19/DRC/11572/2020|EPI ISL 527565|B.1.214|Democratic Republic of the Congo|2020-05-25	Africa|hCoV-19/Kenya/C6878/2020|EPI ISL 568813|B.1.1|Kenya|2020-05-15	0.0002864755	Africa
Africa|hCoV-19/DRC/11576/2020|EPI ISL 527517|B.1|Democratic Republic of the Congo|2020-05-25	Africa|hCoV-19/Kenya/C6878/2020|EPI ISL 568813|B.1.1|Kenya|2020-05-15	0.0002890165	Africa
Africa|hCoV-19/DRC/11583/2020|EPI ISL 527542|B.1|Democratic Republic of the Congo|2020-05-25	Africa|hCoV-19/Kenya/C6878/2020|EPI ISL 568813|B.1.1|Kenya|2020-05-15	0.0002918739	Africa
Africa|hCoV-19/DRC/11616/2020|EPI ISL 527519|B.1|Democratic Republic of the Congo|2020-05-25	Africa|hCoV-19/Kenya/C6878/2020|EPI ISL 568813|B.1.1|Kenya|2020-05-15	0.0002524311	Africa
Africa|hCoV-19/DRC/11623/2020|EPI ISL 527566|B.1.5|Democratic Republic of the Congo|2020-05-25	Africa|hCoV-19/Kenya/C6878/2020|EPI ISL 568813|B.1.1|Kenya|2020-05-15	0.0002869188	Africa
Africa|hCoV-19/DRC/11624/2020|EPI ISL 527567|B.1.149|Democratic Republic of the Congo|2020-05-25	Africa|hCoV-19/Kenya/C6878/2020|EPI ISL 568813|B.1.1|Kenya|2020-05-15	0.0002867941	Africa
Africa|hCoV-19/DRC/11631/2020|EPI ISL 527568|B.1.149|Democratic Republic of the Congo|2020-05-25	Africa|hCoV-19/Kenya/C6878/2020|EPI ISL 568813|B.1.1|Kenya|2020-05-15	0.0002869073	Africa
Africa|hCoV-19/DRC/11632/2020|EPI ISL 527493|B.1|Democratic Republic of the Congo|2020-05-25	Africa|hCoV-19/Kenya/C6878/2020|EPI ISL 568813|B.1.1|Kenya|2020-05-15	0.0003229931	Africa
Africa|hCoV-19/DRC/11635/2020|EPI ISL 527540|B.1.214|Democratic Republic of the Congo|2020-05-25	Africa|hCoV-19/Kenya/C6878/2020|EPI ISL 568813|B.1.1|Kenya|2020-05-15	0.0003296082	Africa
Africa|hCoV-19/DRC/11640/2020|EPI ISL 527535|B.1.178|Democratic Republic of the Congo|2020-05-25	Africa|hCoV-19/Kenya/C6878/2020|EPI ISL 568813|B.1.1|Kenya|2020-05-15	0.0003995435	Africa
Africa|hCoV-19/DRC/11643/2020|EPI ISL 527520|B.1.5|Democratic Republic of the Congo|2020-05-25	Africa|hCoV-19/Kenya/C6878/2020|EPI ISL 568813|B.1.1|Kenya|2020-05-15	0.0002890867	Africa
Africa|hCoV-19/DRC/11648/2020|EPI ISL 527569|B.1.6|Democratic Republic of the Congo|2020-05-25	Africa|hCoV-19/Kenya/C6878/2020|EPI ISL 568813|B.1.1|Kenya|2020-05-15	0.0003214404	Africa
Africa|hCoV-19/DRC/11652/2020|EPI ISL 527570|B.1.149|Democratic Republic of the Congo|2020-05-25	Africa|hCoV-19/Kenya/C6878/2020|EPI ISL 568813|B.1.1|Kenya|2020-05-15	0.0002866904	Africa
Africa|hCoV-19/DRC/11653/2020|EPI ISL 527533|B.1.84|Democratic Republic of the Congo|2020-05-25	Africa|hCoV-19/Kenya/C6878/2020|EPI ISL 568813|B.1.1|Kenya|2020-05-15	0.0002546197	Africa
Africa|hCoV-19/DRC/11676/2020|EPI ISL 527531|B.1|Democratic Republic of the Congo|2020-05-26	Africa|hCoV-19/Kenya/C6878/2020|EPI ISL 568813|B.1.1|Kenya|2020-05-15	0.0004751422	Africa
Africa|hCoV-19/DRC/11677/2020|EPI ISL 527515|B.1.214|Democratic Republic of the Congo|2020-05-26	Africa|hCoV-19/Kenya/C6878/2020|EPI ISL 568813|B.1.1|Kenya|2020-05-15	0.0002886870	Africa
Africa|hCoV-19/DRC/11732/2020|EPI ISL 527536|B.1.214|Democratic Republic of the Congo|2020-05-26	Africa|hCoV-19/Kenya/C6878/2020|EPI ISL 568813|B.1.1|Kenya|2020-05-15	0.0001455191	Africa
Africa|hCoV-19/DRC/11733/2020|EPI ISL 527571|B.1.149|Democratic Republic of the Congo|2020-05-26	Africa|hCoV-19/Kenya/C6878/2020|EPI ISL 568813|B.1.1|Kenya|2020-05-15	0.0002851442	Africa
Africa|hCoV-19/DRC/11806/2020|EPI ISL 527572|B.1.214|Democratic Republic of the Congo|2020-05-26	Africa|hCoV-19/Kenya/C6878/2020|EPI ISL 568813|B.1.1|Kenya|2020-05-15	0.0003583796	Africa
Africa|hCoV-19/DRC/1234/2020|EPI ISL 429258|B.1.5|Democratic Republic of the Congo|2020-04-06	Africa|hCoV-19/Kenya/C6878/2020|EPI ISL 568813|B.1.1|Kenya|2020-05-15	0.0001845565	Africa
Africa|hCoV-19/DRC/1249/2020|EPI ISL 429259|B.1.5|Democratic Republic of the Congo|2020-04-06	Africa|hCoV-19/Kenya/C6878/2020|EPI ISL 568813|B.1.1|Kenya|2020-05-15	0.0001790202	Africa
Africa|hCoV-19/DRC/1319/2020|EPI ISL 431011|B.1.128|Democratic Republic of the Congo|2020-04-07	Africa|hCoV-19/Kenya/C6878/2020|EPI ISL 568813|B.1.1|Kenya|2020-05-15	0.0002861201	Africa
Africa|hCoV-19/DRC/1324/2020|EPI ISL 435033|B.1.128|Democratic Republic of the Congo|2020-04-07	Africa|hCoV-19/Kenya/C6878/2020|EPI ISL 568813|B.1.1|Kenya|2020-05-15	0.0002855788	Africa
Africa|hCoV-19/DRC/1326/2020|EPI ISL 435116|B.1|Democratic Republic of the Congo|2020-04-07	Africa|hCoV-19/Kenya/C6878/2020|EPI ISL 568813|B.1.1|Kenya|2020-05-15	0.0002511873	Africa
Africa|hCoV-19/DRC/1375/2020|EPI ISL 435117|B.1.1.1|Democratic Republic of the Congo|2020-04-07	Africa|hCoV-19/Kenya/C6878/2020|EPI ISL 568813|B.1.1|Kenya|2020-05-15	0.0001781909	Africa
Africa|hCoV-19/DRC/1376/2020|EPI ISL 431012|B.1.1.1|Democratic Republic of the Congo|2020-04-07	Africa|hCoV-19/Kenya/C6878/2020|EPI ISL 568813|B.1.1|Kenya|2020-05-15	0.0001781911	Africa
Africa|hCoV-19/DRC/1377/2020|EPI ISL 434678|B.1.1.1|Democratic Republic of the Congo|2020-04-07	Africa|hCoV-19/Kenya/C6878/2020|EPI ISL 568813|B.1.1|Kenya|2020-05-15	0.0001426245	Africa
Africa|hCoV-19/DRC/1378/2020|EPI ISL 435118|B.1.1.1|Democratic Republic of the Congo|2020-04-07	Africa|hCoV-19/Kenya/C6878/2020|EPI ISL 568813|B.1.1|Kenya|2020-05-15	0.0001433965	Africa
Africa|hCoV-19/DRC/1382/2020|EPI ISL 435113|B.1.1.1|Democratic Republic of the Congo|2020-04-07	Africa|hCoV-19/Kenya/C6878/2020|EPI ISL 568813|B.1.1|Kenya|2020-05-15	0.0001795280	Africa
Africa|hCoV-19/DRC/1397/2020|EPI ISL 434679|B.1.1.1|Democratic Republic of the Congo|2020-04-07	Africa|hCoV-19/Kenya/C6878/2020|EPI ISL 568813|B.1.1|Kenya|2020-05-15	0.0001781910	Africa
Africa|hCoV-19/DRC/1398/2020|EPI ISL 435114|B.1.1.1|Democratic Republic of the Congo|2020-04-07	Africa|hCoV-19/Kenya/C6878/2020|EPI ISL 568813|B.1.1|Kenya|2020-05-15	0.0001425432	Africa
Africa|hCoV-19/DRC/1422/2020|EPI ISL 434680|B.1.149|Democratic Republic of the Congo|2020-04-08	Africa|hCoV-19/Kenya/C6878/2020|EPI ISL 568813|B.1.1|Kenya|2020-05-15	0.0002856080	Africa
Africa|hCoV-19/DRC/1423/2020|EPI ISL 434710|B.1.149|Democratic Republic of the Congo|2020-04-08	Africa|hCoV-19/Kenya/C6878/2020|EPI ISL 568813|B.1.1|Kenya|2020-05-15	0.0002495071	Africa
Africa|hCoV-19/DRC/1486/2020|EPI ISL 434711|B.1|Democratic Republic of the Congo|2020-04-08	Africa|hCoV-19/Kenya/C6878/2020|EPI ISL 568813|B.1.1|Kenya|2020-05-15	0.0002162923	Africa
Africa|hCoV-19/DRC/1516/2020|EPI ISL 435032|B.1.5|Democratic Republic of the Congo|2020-04-09	Africa|hCoV-19/Kenya/C6878/2020|EPI ISL 568813|B.1.1|Kenya|2020-05-15	0.0001782037	Africa
Africa|hCoV-19/DRC/1565/2020|EPI ISL 434681|B.1|Democratic Republic of the Congo|2020-04-09	Africa|hCoV-19/Kenya/C6878/2020|EPI ISL 568813|B.1.1|Kenya|2020-05-15	0.0002144090	Africa
Africa|hCoV-19/DRC/158/2020|EPI ISL 417950|B.40|Democratic Republic of the Congo|2020-03-20	Africa|hCoV-19/Kenya/C6878/2020|EPI ISL 568813|B.1.1|Kenya|2020-05-15	0.0004991607	Africa
Africa|hCoV-19/DRC/1715/2020|EPI ISL 435156|B.1.84|Democratic Republic of the Congo|2020-04-10	Africa|hCoV-19/Kenya/C6878/2020|EPI ISL 568813|B.1.1|Kenya|2020-05-15	0.0002500047	Africa
Africa|hCoV-19/DRC/1767/2020|EPI ISL 435157|B.1.5|Democratic Republic of the Congo|2020-04-10	Africa|hCoV-19/Kenya/C6878/2020|EPI ISL 568813|B.1.1|Kenya|2020-05-15	0.0001827404	Africa
Africa|hCoV-19/DRC/1779/2020|EPI ISL 435158|C.14|Democratic Republic of the Congo|2020-04-10	Africa|hCoV-19/Kenya/C6878/2020|EPI ISL 568813|B.1.1|Kenya|2020-05-15	0.0002522946	Africa
Africa|hCoV-19/DRC/191/2020|EPI ISL 417955|B.1.128|Democratic Republic of the Congo|2020-03-21	Africa|hCoV-19/Kenya/C6878/2020|EPI ISL 568813|B.1.1|Kenya|2020-05-15	0.0002853893	Africa
Africa|hCoV-19/DRC/1952/2020|EPI ISL 435159|B.1.5|Democratic Republic of the Congo|2020-04-11	Africa|hCoV-19/Kenya/C6878/2020|EPI ISL 568813|B.1.1|Kenya|2020-05-15	0.0001804671	Africa
Africa|hCoV-19/DRC/1982/2020|EPI ISL 435160|B.1|Democratic Republic of the Congo|2020-04-12	Africa|hCoV-19/Kenya/C6878/2020|EPI ISL 568813|B.1.1|Kenya|2020-05-15	0.0002157943	Africa
Africa|hCoV-19/DRC/2047/2020|EPI ISL 435161|B.1.1.1|Democratic Republic of the Congo|2020-04-12	Africa|hCoV-19/Kenya/C6878/2020|EPI ISL 568813|B.1.1|Kenya|2020-05-15	0.0001427415	Africa
Africa|hCoV-19/DRC/2063/2020|EPI ISL 435162|B.1|Democratic Republic of the Congo|2020-04-12	Africa|hCoV-19/Kenya/C6878/2020|EPI ISL 568813|B.1.1|Kenya|2020-05-15	0.0001798487	Africa
Africa|hCoV-19/DRC/2120/2020|EPI ISL 435163|B.1.149|Democratic Republic of the Congo|2020-04-12	Africa|hCoV-19/Kenya/C6878/2020|EPI ISL 568813|B.1.1|Kenya|2020-05-15	0.0002498456	Africa
Africa|hCoV-19/DRC/2121/2020|EPI ISL 435164|B.1.149|Democratic Republic of the Congo|2020-04-12	Africa|hCoV-19/Kenya/C6878/2020|EPI ISL 568813|B.1.1|Kenya|2020-05-15	0.0002514066	Africa
Africa|hCoV-19/DRC/2122/2020|EPI ISL 435165|B.1.149|Democratic Republic of the Congo|2020-04-13	Africa|hCoV-19/Kenya/C6878/2020|EPI ISL 568813|B.1.1|Kenya|2020-05-15	0.0003259786	Africa
Africa|hCoV-19/DRC/2125/2020|EPI ISL 435166|B.1.149|Democratic Republic of the Congo|2020-04-13	Africa|hCoV-19/Kenya/C6878/2020|EPI ISL 568813|B.1.1|Kenya|2020-05-15	0.0002522855	Africa
Africa|hCoV-19/DRC/2128/2020|EPI ISL 435167|B.1|Democratic Republic of the Congo|2020-04-13	Africa|hCoV-19/Kenya/C6878/2020|EPI ISL 568813|B.1.1|Kenya|2020-05-15	0.0001823671	Africa
Africa|hCoV-19/DRC/2133/2020|EPI ISL 435168|B.1.128|Democratic Republic of the Congo|2020-04-13	Africa|hCoV-19/Kenya/C6878/2020|EPI ISL 568813|B.1.1|Kenya|2020-05-15	0.0002889269	Africa
Africa|hCoV-19/DRC/214/2020|EPI ISL 420030|B.1.6|Democratic Republic of the Congo|2020-03-21	Africa|hCoV-19/Kenya/C6878/2020|EPI ISL 568813|B.1.1|Kenya|2020-05-15	0.0001788838	Africa
Africa|hCoV-19/DRC/215/2020|EPI ISL 420031|B.1.1.1|Democratic Republic of the Congo|2020-03-21	Africa|hCoV-19/Kenya/C6878/2020|EPI ISL 568813|B.1.1|Kenya|2020-05-15	0.0001793569	Africa
Africa|hCoV-19/DRC/2169/2020|EPI ISL 436194|B.1.5|Democratic Republic of the Congo|2020-04-13	Africa|hCoV-19/Kenya/C6878/2020|EPI ISL 568813|B.1.1|Kenya|2020-05-15	0.0002165554	Africa
Africa|hCoV-19/DRC/2299/2020|EPI ISL 436412|B.1.5|Democratic Republic of the Congo|2020-04-14	Africa|hCoV-19/Kenya/C6878/2020|EPI ISL 568813|B.1.1|Kenya|2020-05-15	0.0002495135	Africa
Africa|hCoV-19/DRC/236/2020|EPI ISL 420032|B.1.128|Democratic Republic of the Congo|2020-03-22	Africa|hCoV-19/Kenya/C6878/2020|EPI ISL 568813|B.1.1|Kenya|2020-05-15	0.0002859741	Africa
Africa|hCoV-19/DRC/2363/2020|EPI ISL 437194|B.1.84|Democratic Republic of the Congo|2020-04-14	Africa|hCoV-19/Kenya/C6878/2020|EPI ISL 568813|B.1.1|Kenya|2020-05-15	0.0002138446	Africa
Africa|hCoV-19/DRC/2384/2020|EPI ISL 437196|B.1.149|Democratic Republic of the Congo|2020-04-14	Africa|hCoV-19/Kenya/C6878/2020|EPI ISL 568813|B.1.1|Kenya|2020-05-15	0.0002518407	Africa
Africa|hCoV-19/DRC/241/2020|EPI ISL 420033|B.1.1.75|Democratic Republic of the Congo|2020-03-22	Africa|hCoV-19/Kenya/C6878/2020|EPI ISL 568813|B.1.1|Kenya|2020-05-15	0.0001072245	Africa
Africa|hCoV-19/DRC/243/2020|EPI ISL 420034|B.1|Democratic Republic of the Congo|2020-03-22	Africa|hCoV-19/Kenya/C6878/2020|EPI ISL 568813|B.1.1|Kenya|2020-05-15	0.0002172580	Africa
Africa|hCoV-19/DRC/248/2020|EPI ISL 420035|B.1.5|Democratic Republic of the Congo|2020-03-22	Africa|hCoV-19/Kenya/C6878/2020|EPI ISL 568813|B.1.1|Kenya|2020-05-15	0.0001429712	Africa
Africa|hCoV-19/DRC/2496/2020|EPI ISL 437337|B.1.149|Democratic Republic of the Congo|2020-04-15	Africa|hCoV-19/Kenya/C6878/2020|EPI ISL 568813|B.1.1|Kenya|2020-05-15	0.0002851577	Africa
Africa|hCoV-19/DRC/2529/2020|EPI ISL 437338|B.1.178|Democratic Republic of the Congo|2020-04-15	Africa|hCoV-19/Kenya/C6878/2020|EPI ISL 568813|B.1.1|Kenya|2020-05-15	0.0002495076	Africa
Africa|hCoV-19/DRC/253/2020|EPI ISL 420838|B.1.5|Democratic Republic of the Congo|2020-03-22	Africa|hCoV-19/Kenya/C6878/2020|EPI ISL 568813|B.1.1|Kenya|2020-05-15	0.0001428436	Africa
Africa|hCoV-19/DRC/2536/2020|EPI ISL 437339|B.1|Democratic Republic of the Congo|2020-04-15	Africa|hCoV-19/Kenya/C6878/2020|EPI ISL 568813|B.1.1|Kenya|2020-05-15	0.0002495077	Africa
Africa|hCoV-19/DRC/254/2020|EPI ISL 420839|B.1|Democratic Republic of the Congo|2020-03-22	Africa|hCoV-19/Kenya/C6878/2020|EPI ISL 568813|B.1.1|Kenya|2020-05-15	0.0002148619	Africa
Africa|hCoV-19/DRC/2563/2020|EPI ISL 437340|B.1.9|Democratic Republic of the Congo|2020-04-15	Africa|hCoV-19/Kenya/C6878/2020|EPI ISL 568813|B.1.1|Kenya|2020-05-15	0.0004277727	Africa
Africa|hCoV-19/DRC/2580/2020|EPI ISL 437341|B.1.5|Democratic Republic of the Congo|2020-04-15	Africa|hCoV-19/Kenya/C6878/2020|EPI ISL 568813|B.1.1|Kenya|2020-05-15	0.0001781955	Africa
Africa|hCoV-19/DRC/2644/2020|EPI ISL 437342|B.1.84|Democratic Republic of the Congo|2020-04-15	Africa|hCoV-19/Kenya/C6878/2020|EPI ISL 568813|B.1.1|Kenya|2020-05-15	0.0002871228	Africa
Africa|hCoV-19/DRC/2670/2020|EPI ISL 437343|B.1.9|Democratic Republic of the Congo|2020-04-15	Africa|hCoV-19/Kenya/C6878/2020|EPI ISL 568813|B.1.1|Kenya|2020-05-15	0.0004277919	Africa
Africa|hCoV-19/DRC/2727/2020|EPI ISL 437344|B.1|Democratic Republic of the Congo|2020-04-16	Africa|hCoV-19/Kenya/C6878/2020|EPI ISL 568813|B.1.1|Kenya|2020-05-15	0.0001796421	Africa
Africa|hCoV-19/DRC/2728/2020|EPI ISL 437345|B.1.84|Democratic Republic of the Congo|2020-04-16	Africa|hCoV-19/Kenya/C6878/2020|EPI ISL 568813|B.1.1|Kenya|2020-05-15	0.0002511757	Africa
Africa|hCoV-19/DRC/2813/2020|EPI ISL 437346|C.14|Democratic Republic of the Congo|2020-04-16	Africa|hCoV-19/Kenya/C6878/2020|EPI ISL 568813|B.1.1|Kenya|2020-05-15	0.0002851371	Africa
Africa|hCoV-19/DRC/2819/2020|EPI ISL 437347|B.1|Democratic Republic of the Congo|2020-04-16	Africa|hCoV-19/Kenya/C6878/2020|EPI ISL 568813|B.1.1|Kenya|2020-05-15	0.0002862970	Africa
Africa|hCoV-19/DRC/2827/2020|EPI ISL 437348|B.1|Democratic Republic of the Congo|2020-04-16	Africa|hCoV-19/Kenya/C6878/2020|EPI ISL 568813|B.1.1|Kenya|2020-05-15	0.0001781954	Africa
Africa|hCoV-19/DRC/2855/2020|EPI ISL 437350|B.1|Democratic Republic of the Congo|2020-04-16	Africa|hCoV-19/Kenya/C6878/2020|EPI ISL 568813|B.1.1|Kenya|2020-05-15	0.0002138591	Africa
Africa|hCoV-19/DRC/2864/2020|EPI ISL 437351|B.1|Democratic Republic of the Congo|2020-04-16	Africa|hCoV-19/Kenya/C6878/2020|EPI ISL 568813|B.1.1|Kenya|2020-05-15	0.0002143380	Africa
Africa|hCoV-19/DRC/2904/2020|EPI ISL 437352|B.1|Democratic Republic of the Congo|2020-04-17	Africa|hCoV-19/Kenya/C6878/2020|EPI ISL 568813|B.1.1|Kenya|2020-05-15	0.0002138591	Africa
Africa|hCoV-19/DRC/2938/2020|EPI ISL 437353|B.1.275|Democratic Republic of the Congo|2020-04-17	Africa|hCoV-19/Kenya/C6878/2020|EPI ISL 568813|B.1.1|Kenya|2020-05-15	0.0003624649	Africa
Africa|hCoV-19/DRC/2939/2020|EPI ISL 437354|B.1|Democratic Republic of the Congo|2020-04-17	Africa|hCoV-19/Kenya/C6878/2020|EPI ISL 568813|B.1.1|Kenya|2020-05-15	0.0003208100	Africa
Africa|hCoV-19/DRC/2942/2020|EPI ISL 437355|B.1|Democratic Republic of the Congo|2020-04-17	Africa|hCoV-19/Kenya/C6878/2020|EPI ISL 568813|B.1.1|Kenya|2020-05-15	0.0003242677	Africa
Africa|hCoV-19/DRC/299/2020|EPI ISL 420840|B.4|Democratic Republic of the Congo|2020-03-20	Africa|hCoV-19/Kenya/C6878/2020|EPI ISL 568813|B.1.1|Kenya|2020-05-15	0.0006478541	Africa
Africa|hCoV-19/DRC/300/2020|EPI ISL 420841|A|Democratic Republic of the Congo|2020-03-22	Africa|hCoV-19/Kenya/C6878/2020|EPI ISL 568813|B.1.1|Kenya|2020-05-15	0.0004280464	Africa
Africa|hCoV-19/DRC/3041/2020|EPI ISL 437356|B.1|Democratic Republic of the Congo|2020-04-18	Africa|hCoV-19/Kenya/C6878/2020|EPI ISL 568813|B.1.1|Kenya|2020-05-15	0.0002851444	Africa
Africa|hCoV-19/DRC/307/2020|EPI ISL 420842|B.1.9|Democratic Republic of the Congo|2020-03	Africa|hCoV-19/Kenya/C6878/2020|EPI ISL 568813|B.1.1|Kenya|2020-05-15	0.0002870190	Africa
Africa|hCoV-19/DRC/3070/2020|EPI ISL 437357|B.1.214|Democratic Republic of the Congo|2020-04-18	Africa|hCoV-19/Kenya/C6878/2020|EPI ISL 568813|B.1.1|Kenya|2020-05-15	0.0003207952	Africa
Africa|hCoV-19/DRC/3089/2020|EPI ISL 437358|B.1.84|Democratic Republic of the Congo|2020-04-19	Africa|hCoV-19/Kenya/C6878/2020|EPI ISL 568813|B.1.1|Kenya|2020-05-15	0.0002138445	Africa
Africa|hCoV-19/DRC/3440/2020|EPI ISL 447597|B.1.84|Democratic Republic of the Congo|2020-04-22	Africa|hCoV-19/Kenya/C6878/2020|EPI ISL 568813|B.1.1|Kenya|2020-05-15	0.0002147169	Africa
Africa|hCoV-19/DRC/3451/2020|EPI ISL 447598|B.1.178|Democratic Republic of the Congo|2020-04-22	Africa|hCoV-19/Kenya/C6878/2020|EPI ISL 568813|B.1.1|Kenya|2020-05-15	0.0002865333	Africa
Africa|hCoV-19/DRC/3453/2020|EPI ISL 447599|B.1.84|Democratic Republic of the Congo|2020-04-22	Africa|hCoV-19/Kenya/C6878/2020|EPI ISL 568813|B.1.1|Kenya|2020-05-15	0.0002148477	Africa
Africa|hCoV-19/DRC/3481/2020|EPI ISL 447600|B.1|Democratic Republic of the Congo|2020-04-22	Africa|hCoV-19/Kenya/C6878/2020|EPI ISL 568813|B.1.1|Kenya|2020-05-15	0.0001820664	Africa
Africa|hCoV-19/DRC/3482/2020|EPI ISL 447601|B.1|Democratic Republic of the Congo|2020-04-22	Africa|hCoV-19/Kenya/C6878/2020|EPI ISL 568813|B.1.1|Kenya|2020-05-15	0.0002154280	Africa
Africa|hCoV-19/DRC/3483/2020|EPI ISL 447602|B.1|Democratic Republic of the Congo|2020-04-22	Africa|hCoV-19/Kenya/C6878/2020|EPI ISL 568813|B.1.1|Kenya|2020-05-15	0.0001818281	Africa
Africa|hCoV-19/DRC/3490/2020|EPI ISL 447603|B.1|Democratic Republic of the Congo|2020-04-22	Africa|hCoV-19/Kenya/C6878/2020|EPI ISL 568813|B.1.1|Kenya|2020-05-15	0.0002149296	Africa
Africa|hCoV-19/DRC/3504/2020|EPI ISL 447604|B.1.149|Democratic Republic of the Congo|2020-04-23	Africa|hCoV-19/Kenya/C6878/2020|EPI ISL 568813|B.1.1|Kenya|2020-05-15	0.0002546742	Africa
Africa|hCoV-19/DRC/352/2020|EPI ISL 420850|B.1.5|Democratic Republic of the Congo|2020-03	Africa|hCoV-19/Kenya/C6878/2020|EPI ISL 568813|B.1.1|Kenya|2020-05-15	0.0001788921	Africa
Africa|hCoV-19/DRC/353/2020|EPI ISL 420843|B.1.5|Democratic Republic of the Congo|2020-03	Africa|hCoV-19/Kenya/C6878/2020|EPI ISL 568813|B.1.1|Kenya|2020-05-15	0.0001430171	Africa
Africa|hCoV-19/DRC/355/2020|EPI ISL 420844|B.1|Democratic Republic of the Congo|2020-03	Africa|hCoV-19/Kenya/C6878/2020|EPI ISL 568813|B.1.1|Kenya|2020-05-15	0.0001787369	Africa
Africa|hCoV-19/DRC/3552/2020|EPI ISL 447605|B.1.84|Democratic Republic of the Congo|2020-04-23	Africa|hCoV-19/Kenya/C6878/2020|EPI ISL 568813|B.1.1|Kenya|2020-05-15	0.0002154104	Africa
Africa|hCoV-19/DRC/3595/2020|EPI ISL 447606|B.1.5|Democratic Republic of the Congo|2020-04-23	Africa|hCoV-19/Kenya/C6878/2020|EPI ISL 568813|B.1.1|Kenya|2020-05-15	0.0002142843	Africa
Africa|hCoV-19/DRC/3632/2020|EPI ISL 447607|B.1.5|Democratic Republic of the Congo|2020-04-23	Africa|hCoV-19/Kenya/C6878/2020|EPI ISL 568813|B.1.1|Kenya|2020-05-15	0.0002150039	Africa
Africa|hCoV-19/DRC/3633/2020|EPI ISL 447230|B.1.5|Democratic Republic of the Congo|2020-04-23	Africa|hCoV-19/Kenya/C6878/2020|EPI ISL 568813|B.1.1|Kenya|2020-05-15	0.0002151578	Africa
Africa|hCoV-19/DRC/3653/2020|EPI ISL 447231|B.1.128|Democratic Republic of the Congo|2020-04-23	Africa|hCoV-19/Kenya/C6878/2020|EPI ISL 568813|B.1.1|Kenya|2020-05-15	0.0003583869	Africa
Africa|hCoV-19/DRC/3659/2020|EPI ISL 447232|B.1.128|Democratic Republic of the Congo|2020-04-23	Africa|hCoV-19/Kenya/C6878/2020|EPI ISL 568813|B.1.1|Kenya|2020-05-15	0.0003587344	Africa
Africa|hCoV-19/DRC/3661/2020|EPI ISL 447233|B.1.128|Democratic Republic of the Congo|2020-04-23	Africa|hCoV-19/Kenya/C6878/2020|EPI ISL 568813|B.1.1|Kenya|2020-05-15	0.0003586571	Africa
Africa|hCoV-19/DRC/3662/2020|EPI ISL 447234|B.1.128|Democratic Republic of the Congo|2020-04-23	Africa|hCoV-19/Kenya/C6878/2020|EPI ISL 568813|B.1.1|Kenya|2020-05-15	0.0003583872	Africa
Africa|hCoV-19/DRC/3664/2020|EPI ISL 447235|B.1.128|Democratic Republic of the Congo|2020-04-23	Africa|hCoV-19/Kenya/C6878/2020|EPI ISL 568813|B.1.1|Kenya|2020-05-15	0.0003584387	Africa
Africa|hCoV-19/DRC/3683/2020|EPI ISL 447236|B.1.5|Democratic Republic of the Congo|2020-04-24	Africa|hCoV-19/Kenya/C6878/2020|EPI ISL 568813|B.1.1|Kenya|2020-05-15	0.0002508486	Africa
Africa|hCoV-19/DRC/3688/2020|EPI ISL 447237|B.1.128|Democratic Republic of the Congo|2020-04-24	Africa|hCoV-19/Kenya/C6878/2020|EPI ISL 568813|B.1.1|Kenya|2020-05-15	0.0003571970	Africa
Africa|hCoV-19/DRC/376/2020|EPI ISL 420851|B.1.6|Democratic Republic of the Congo|2020-03-25	Africa|hCoV-19/Kenya/C6878/2020|EPI ISL 568813|B.1.1|Kenya|2020-05-15	0.0002501173	Africa
Africa|hCoV-19/DRC/3764/2020|EPI ISL 447238|B.1.84|Democratic Republic of the Congo|2020-04-24	Africa|hCoV-19/Kenya/C6878/2020|EPI ISL 568813|B.1.1|Kenya|2020-05-15	0.0002501325	Africa
Africa|hCoV-19/DRC/3768/2020|EPI ISL 447239|B.1.84|Democratic Republic of the Congo|2020-04-24	Africa|hCoV-19/Kenya/C6878/2020|EPI ISL 568813|B.1.1|Kenya|2020-05-15	0.0002506815	Africa
Africa|hCoV-19/DRC/3778/2020|EPI ISL 447240|B.1.128|Democratic Republic of the Congo|2020-04-24	Africa|hCoV-19/Kenya/C6878/2020|EPI ISL 568813|B.1.1|Kenya|2020-05-15	0.0003564714	Africa
Africa|hCoV-19/DRC/3787/2020|EPI ISL 447241|B.1|Democratic Republic of the Congo|2020-04-24	Africa|hCoV-19/Kenya/C6878/2020|EPI ISL 568813|B.1.1|Kenya|2020-05-15	0.0002167690	Africa
Africa|hCoV-19/DRC/3791/2020|EPI ISL 447242|B.1|Democratic Republic of the Congo|2020-04-24	Africa|hCoV-19/Kenya/C6878/2020|EPI ISL 568813|B.1.1|Kenya|2020-05-15	0.0002559725	Africa
Africa|hCoV-19/DRC/3803/2020|EPI ISL 447243|B.1|Democratic Republic of the Congo|2020-04-24	Africa|hCoV-19/Kenya/C6878/2020|EPI ISL 568813|B.1.1|Kenya|2020-05-15	0.0001817622	Africa
Africa|hCoV-19/DRC/3806/2020|EPI ISL 447244|B.1|Democratic Republic of the Congo|2020-04-24	Africa|hCoV-19/Kenya/C6878/2020|EPI ISL 568813|B.1.1|Kenya|2020-05-15	0.0001816829	Africa
Africa|hCoV-19/DRC/3827/2020|EPI ISL 447245|B.1|Democratic Republic of the Congo|2020-04-24	Africa|hCoV-19/Kenya/C6878/2020|EPI ISL 568813|B.1.1|Kenya|2020-05-15	0.0003225331	Africa
Africa|hCoV-19/DRC/3829/2020|EPI ISL 447246|B.1|Democratic Republic of the Congo|2020-04-24	Africa|hCoV-19/Kenya/C6878/2020|EPI ISL 568813|B.1.1|Kenya|2020-05-15	0.0002870811	Africa
Africa|hCoV-19/DRC/3834/2020|EPI ISL 447247|A|Democratic Republic of the Congo|2020-04-25	Africa|hCoV-19/Kenya/C6878/2020|EPI ISL 568813|B.1.1|Kenya|2020-05-15	0.0005050686	Africa
Africa|hCoV-19/DRC/3837/2020|EPI ISL 447248|B.1.128|Democratic Republic of the Congo|2020-04-25	Africa|hCoV-19/Kenya/C6878/2020|EPI ISL 568813|B.1.1|Kenya|2020-05-15	0.0003581945	Africa
Africa|hCoV-19/DRC/3841/2020|EPI ISL 447249|B.1.128|Democratic Republic of the Congo|2020-04-25	Africa|hCoV-19/Kenya/C6878/2020|EPI ISL 568813|B.1.1|Kenya|2020-05-15	0.0003930697	Africa
Africa|hCoV-19/DRC/3842/2020|EPI ISL 471396|B.1.128|Democratic Republic of the Congo|2020-04-25	Africa|hCoV-19/Kenya/C6878/2020|EPI ISL 568813|B.1.1|Kenya|2020-05-15	0.0003921448	Africa
Africa|hCoV-19/DRC/3846/2020|EPI ISL 471397|B.1.84|Democratic Republic of the Congo|2020-04-25	Africa|hCoV-19/Kenya/C6878/2020|EPI ISL 568813|B.1.1|Kenya|2020-05-15	0.0003208024	Africa
Africa|hCoV-19/DRC/3937/2020|EPI ISL 471398|B.1|Democratic Republic of the Congo|2020-04-25	Africa|hCoV-19/Kenya/C6878/2020|EPI ISL 568813|B.1.1|Kenya|2020-05-15	0.0002851516	Africa
Africa|hCoV-19/DRC/3941/2020|EPI ISL 471399|B.1.128|Democratic Republic of the Congo|2020-04-25	Africa|hCoV-19/Kenya/C6878/2020|EPI ISL 568813|B.1.1|Kenya|2020-05-15	0.0003229196	Africa
Africa|hCoV-19/DRC/3947/2020|EPI ISL 471400|B.1.214|Democratic Republic of the Congo|2020-04-25	Africa|hCoV-19/Kenya/C6878/2020|EPI ISL 568813|B.1.1|Kenya|2020-05-15	0.0002851381	Africa
Africa|hCoV-19/DRC/3949/2020|EPI ISL 471401|B.1.84|Democratic Republic of the Congo|2020-04-26	Africa|hCoV-19/Kenya/C6878/2020|EPI ISL 568813|B.1.1|Kenya|2020-05-15	0.0002138446	Africa
Africa|hCoV-19/DRC/396/2020|EPI ISL 420852|B.1.6|Democratic Republic of the Congo|2020-03-26	Africa|hCoV-19/Kenya/C6878/2020|EPI ISL 568813|B.1.1|Kenya|2020-05-15	0.0002142744	Africa
Africa|hCoV-19/DRC/397/2020|EPI ISL 420845|B.1.6|Democratic Republic of the Congo|2020-03-26	Africa|hCoV-19/Kenya/C6878/2020|EPI ISL 568813|B.1.1|Kenya|2020-05-15	0.0002138773	Africa
Africa|hCoV-19/DRC/400/2020|EPI ISL 420846|B.1.5|Democratic Republic of the Congo|2020-03	Africa|hCoV-19/Kenya/C6878/2020|EPI ISL 568813|B.1.1|Kenya|2020-05-15	0.0001787178	Africa
Africa|hCoV-19/DRC/4012/2020|EPI ISL 471402|B.1|Democratic Republic of the Congo|2020-04-26	Africa|hCoV-19/Kenya/C6878/2020|EPI ISL 568813|B.1.1|Kenya|2020-05-15	0.0003208173	Africa
Africa|hCoV-19/DRC/402/2020|EPI ISL 420853|B.1|Democratic Republic of the Congo|2020-03-26	Africa|hCoV-19/Kenya/C6878/2020|EPI ISL 568813|B.1.1|Kenya|2020-05-15	0.0002191570	Africa
Africa|hCoV-19/DRC/4020/2020|EPI ISL 471403|B.1.5|Democratic Republic of the Congo|2020-04-26	Africa|hCoV-19/Kenya/C6878/2020|EPI ISL 568813|B.1.1|Kenya|2020-05-15	0.0002851642	Africa
Africa|hCoV-19/DRC/4026/2020|EPI ISL 471404|B.1.84|Democratic Republic of the Congo|2020-04-27	Africa|hCoV-19/Kenya/C6878/2020|EPI ISL 568813|B.1.1|Kenya|2020-05-15	0.0002506994	Africa
Africa|hCoV-19/DRC/4060/2020|EPI ISL 471405|B.1|Democratic Republic of the Congo|2020-04-27	Africa|hCoV-19/Kenya/C6878/2020|EPI ISL 568813|B.1.1|Kenya|2020-05-15	0.0002851443	Africa
Africa|hCoV-19/DRC/4075/2020|EPI ISL 471406|B.1.214|Democratic Republic of the Congo|2020-04-27	Africa|hCoV-19/Kenya/C6878/2020|EPI ISL 568813|B.1.1|Kenya|2020-05-15	0.0003208171	Africa
Africa|hCoV-19/DRC/4084/2020|EPI ISL 471407|B.1.214|Democratic Republic of the Congo|2020-04-27	Africa|hCoV-19/Kenya/C6878/2020|EPI ISL 568813|B.1.1|Kenya|2020-05-15	0.0002851383	Africa
Africa|hCoV-19/DRC/4132/2020|EPI ISL 471408|B.1|Democratic Republic of the Congo|2020-04-27	Africa|hCoV-19/Kenya/C6878/2020|EPI ISL 568813|B.1.1|Kenya|2020-05-15	0.0002851445	Africa
Africa|hCoV-19/DRC/4141/2020|EPI ISL 471409|B.1.128|Democratic Republic of the Congo|2020-04-27	Africa|hCoV-19/Kenya/C6878/2020|EPI ISL 568813|B.1.1|Kenya|2020-05-15	0.0003564712	Africa
Africa|hCoV-19/DRC/4145/2020|EPI ISL 471410|B.1|Democratic Republic of the Congo|2020-04-27	Africa|hCoV-19/Kenya/C6878/2020|EPI ISL 568813|B.1.1|Kenya|2020-05-15	0.0002495023	Africa
Africa|hCoV-19/DRC/4194/2020|EPI ISL 471414|B.1.5|Democratic Republic of the Congo|2020-04-28	Africa|hCoV-19/Kenya/C6878/2020|EPI ISL 568813|B.1.1|Kenya|2020-05-15	0.0002851445	Africa
Africa|hCoV-19/DRC/4250/2020|EPI ISL 471415|B.1.1.1|Democratic Republic of the Congo|2020-04-28	Africa|hCoV-19/Kenya/C6878/2020|EPI ISL 568813|B.1.1|Kenya|2020-05-15	0.0002494846	Africa
Africa|hCoV-19/DRC/4279/2020|EPI ISL 514114|B.1|Democratic Republic of the Congo|2020-04-28	Africa|hCoV-19/Kenya/C6878/2020|EPI ISL 568813|B.1.1|Kenya|2020-05-15	0.0002866904	Africa
Africa|hCoV-19/DRC/4282/2020|EPI ISL 514103|B.1.128|Democratic Republic of the Congo|2020-04-08	Africa|hCoV-19/Kenya/C6878/2020|EPI ISL 568813|B.1.1|Kenya|2020-05-15	0.0003225186	Africa
Africa|hCoV-19/DRC/4284/2020|EPI ISL 514115|B.1.128|Democratic Republic of the Congo|2020-04-28	Africa|hCoV-19/Kenya/C6878/2020|EPI ISL 568813|B.1.1|Kenya|2020-05-15	0.0003225417	Africa
Africa|hCoV-19/DRC/431/2020|EPI ISL 420847|B.1.147|Democratic Republic of the Congo|2020-03-26	Africa|hCoV-19/Kenya/C6878/2020|EPI ISL 568813|B.1.1|Kenya|2020-05-15	0.0002141882	Africa
Africa|hCoV-19/DRC/4418/2020|EPI ISL 496506|B.1.128|Democratic Republic of the Congo|2020-04-29	Africa|hCoV-19/Kenya/C6878/2020|EPI ISL 568813|B.1.1|Kenya|2020-05-15	0.0003584002	Africa
Africa|hCoV-19/DRC/4422/2020|EPI ISL 496507|B.1.128|Democratic Republic of the Congo|2020-04-29	Africa|hCoV-19/Kenya/C6878/2020|EPI ISL 568813|B.1.1|Kenya|2020-05-15	0.0003244595	Africa
Africa|hCoV-19/DRC/4427/2020|EPI ISL 496508|B.1.128|Democratic Republic of the Congo|2020-04-29	Africa|hCoV-19/Kenya/C6878/2020|EPI ISL 568813|B.1.1|Kenya|2020-05-15	0.0003262111	Africa
Africa|hCoV-19/DRC/4429/2020|EPI ISL 513589|B.1.128|Democratic Republic of the Congo|2020-04-29	Africa|hCoV-19/Kenya/C6878/2020|EPI ISL 568813|B.1.1|Kenya|2020-05-15	0.0003262112	Africa
Africa|hCoV-19/DRC/4430/2020|EPI ISL 496509|B.1.128|Democratic Republic of the Congo|2020-04-29	Africa|hCoV-19/Kenya/C6878/2020|EPI ISL 568813|B.1.1|Kenya|2020-05-15	0.0003228532	Africa
Africa|hCoV-19/DRC/4437/2020|EPI ISL 513590|B.1.128|Democratic Republic of the Congo|2020-05-02	Africa|hCoV-19/Kenya/C6878/2020|EPI ISL 568813|B.1.1|Kenya|2020-05-15	0.0003624646	Africa
Africa|hCoV-19/DRC/4442/2020|EPI ISL 496510|B.1.128|Democratic Republic of the Congo|2020-04-29	Africa|hCoV-19/Kenya/C6878/2020|EPI ISL 568813|B.1.1|Kenya|2020-05-15	0.0003244358	Africa
Africa|hCoV-19/DRC/4444/2020|EPI ISL 514104|B.1.128|Democratic Republic of the Congo|2020-04-29	Africa|hCoV-19/Kenya/C6878/2020|EPI ISL 568813|B.1.1|Kenya|2020-05-15	0.0003225412	Africa
Africa|hCoV-19/DRC/445/2020|EPI ISL 420848|B.1|Democratic Republic of the Congo|2020-03	Africa|hCoV-19/Kenya/C6878/2020|EPI ISL 568813|B.1.1|Kenya|2020-05-15	0.0001808524	Africa
Africa|hCoV-19/DRC/4501/2020|EPI ISL 513591|B.1.5|Democratic Republic of the Congo|2020-05-30	Africa|hCoV-19/Kenya/C6878/2020|EPI ISL 568813|B.1.1|Kenya|2020-05-15	0.0002174698	Africa
Africa|hCoV-19/DRC/4516/2020|EPI ISL 487192|B.1.1.275|Democratic Republic of the Congo|2020-04-28	Africa|hCoV-19/Kenya/C6878/2020|EPI ISL 568813|B.1.1|Kenya|2020-05-15	0.0000714551	Africa
Africa|hCoV-19/DRC/4524/2020|EPI ISL 513597|A|Democratic Republic of the Congo|2020-04-30	Africa|hCoV-19/Kenya/C6878/2020|EPI ISL 568813|B.1.1|Kenya|2020-05-15	0.0004991395	Africa
Africa|hCoV-19/DRC/4541/2020|EPI ISL 513598|B.1|Democratic Republic of the Congo|2020-04-30	Africa|hCoV-19/Kenya/C6878/2020|EPI ISL 568813|B.1.1|Kenya|2020-05-15	0.0002851838	Africa
Africa|hCoV-19/DRC/4551/2020|EPI ISL 513599|B.1.178|Democratic Republic of the Congo|2020-04-30	Africa|hCoV-19/Kenya/C6878/2020|EPI ISL 568813|B.1.1|Kenya|2020-05-15	0.0003573585	Africa
Africa|hCoV-19/DRC/4561/2020|EPI ISL 513600|B.1|Democratic Republic of the Congo|2020-04-30	Africa|hCoV-19/Kenya/C6878/2020|EPI ISL 568813|B.1.1|Kenya|2020-05-15	0.0002851441	Africa
Africa|hCoV-19/DRC/4562/2020|EPI ISL 513601|B.1.214|Democratic Republic of the Congo|2020-04-30	Africa|hCoV-19/Kenya/C6878/2020|EPI ISL 568813|B.1.1|Kenya|2020-05-15	0.0002851516	Africa
Africa|hCoV-19/DRC/4568/2020|EPI ISL 513602|B.1|Democratic Republic of the Congo|2020-04-30	Africa|hCoV-19/Kenya/C6878/2020|EPI ISL 568813|B.1.1|Kenya|2020-05-15	0.0002880184	Africa
Africa|hCoV-19/DRC/4578/2020|EPI ISL 513603|B.1|Democratic Republic of the Congo|2020-04-30	Africa|hCoV-19/Kenya/C6878/2020|EPI ISL 568813|B.1.1|Kenya|2020-05-15	0.0003235151	Africa
Africa|hCoV-19/DRC/4613/2020|EPI ISL 513604|B.1.214|Democratic Republic of the Congo|2020-04-30	Africa|hCoV-19/Kenya/C6878/2020|EPI ISL 568813|B.1.1|Kenya|2020-05-15	0.0003208023	Africa
Africa|hCoV-19/DRC/4614/2020|EPI ISL 513605|B.1|Democratic Republic of the Congo|2020-04-30	Africa|hCoV-19/Kenya/C6878/2020|EPI ISL 568813|B.1.1|Kenya|2020-05-15	0.0004277925	Africa
Africa|hCoV-19/DRC/4631/2020|EPI ISL 513606|B.1.5|Democratic Republic of the Congo|2020-04-30	Africa|hCoV-19/Kenya/C6878/2020|EPI ISL 568813|B.1.1|Kenya|2020-05-15	0.0004278234	Africa
Africa|hCoV-19/DRC/4633/2020|EPI ISL 513607|B.1.128|Democratic Republic of the Congo|2020-04-30	Africa|hCoV-19/Kenya/C6878/2020|EPI ISL 568813|B.1.1|Kenya|2020-05-15	0.0003921449	Africa
Africa|hCoV-19/DRC/4642/2020|EPI ISL 513608|B.1.128|Democratic Republic of the Congo|2020-04-30	Africa|hCoV-19/Kenya/C6878/2020|EPI ISL 568813|B.1.1|Kenya|2020-05-15	0.0003921268	Africa
Africa|hCoV-19/DRC/4647/2020|EPI ISL 513609|B.1.128|Democratic Republic of the Congo|2020-04-30	Africa|hCoV-19/Kenya/C6878/2020|EPI ISL 568813|B.1.1|Kenya|2020-05-15	0.0003564712	Africa
Africa|hCoV-19/DRC/4653/2020|EPI ISL 513610|B.1.128|Democratic Republic of the Congo|2020-04-30	Africa|hCoV-19/Kenya/C6878/2020|EPI ISL 568813|B.1.1|Kenya|2020-05-15	0.0003565093	Africa
Africa|hCoV-19/DRC/4681/2020|EPI ISL 514116|B.1.128|Democratic Republic of the Congo|2020-04-30	Africa|hCoV-19/Kenya/C6878/2020|EPI ISL 568813|B.1.1|Kenya|2020-05-15	0.0003234799	Africa
Africa|hCoV-19/DRC/4683/2020|EPI ISL 514105|B.1.5|Democratic Republic of the Congo|2020-04-30	Africa|hCoV-19/Kenya/C6878/2020|EPI ISL 568813|B.1.1|Kenya|2020-05-15	0.0003582842	Africa
Africa|hCoV-19/DRC/4685/2020|EPI ISL 514106|B.1.128|Democratic Republic of the Congo|2020-04-30	Africa|hCoV-19/Kenya/C6878/2020|EPI ISL 568813|B.1.1|Kenya|2020-05-15	0.0003938209	Africa
Africa|hCoV-19/DRC/4690/2020|EPI ISL 514117|B.1.128|Democratic Republic of the Congo|2020-04-30	Africa|hCoV-19/Kenya/C6878/2020|EPI ISL 568813|B.1.1|Kenya|2020-05-15	0.0003586186	Africa
Africa|hCoV-19/DRC/4693/2020|EPI ISL 514118|B.1.128|Democratic Republic of the Congo|2020-04-30	Africa|hCoV-19/Kenya/C6878/2020|EPI ISL 568813|B.1.1|Kenya|2020-05-15	0.0003578488	Africa
Africa|hCoV-19/DRC/4694/2020|EPI ISL 514107|B.1.128|Democratic Republic of the Congo|2020-04-30	Africa|hCoV-19/Kenya/C6878/2020|EPI ISL 568813|B.1.1|Kenya|2020-05-15	0.0003587854	Africa
Africa|hCoV-19/DRC/4720/2020|EPI ISL 514108|B.1.84|Democratic Republic of the Congo|2020-05-01	Africa|hCoV-19/Kenya/C6878/2020|EPI ISL 568813|B.1.1|Kenya|2020-05-15	0.0002868616	Africa
Africa|hCoV-19/DRC/4785/2020|EPI ISL 514119|B.1.84|Democratic Republic of the Congo|2020-05-01	Africa|hCoV-19/Kenya/C6878/2020|EPI ISL 568813|B.1.1|Kenya|2020-05-15	0.0003936662	Africa
Africa|hCoV-19/DRC/5019/2020|EPI ISL 496511|B.1|Democratic Republic of the Congo|2020-05-02	Africa|hCoV-19/Kenya/C6878/2020|EPI ISL 568813|B.1.1|Kenya|2020-05-15	0.0003300787	Africa
Africa|hCoV-19/DRC/5094/2020|EPI ISL 496491|B.1.84|Democratic Republic of the Congo|2020-05-02	Africa|hCoV-19/Kenya/C6878/2020|EPI ISL 568813|B.1.1|Kenya|2020-05-15	0.0002869553	Africa
Africa|hCoV-19/DRC/5186/2020|EPI ISL 496512|B.1|Democratic Republic of the Congo|2020-05-03	Africa|hCoV-19/Kenya/C6878/2020|EPI ISL 568813|B.1.1|Kenya|2020-05-15	0.0003262418	Africa
Africa|hCoV-19/DRC/5187/2020|EPI ISL 513619|B.1|Democratic Republic of the Congo|2020-05-03	Africa|hCoV-19/Kenya/C6878/2020|EPI ISL 568813|B.1.1|Kenya|2020-05-15	0.0003251227	Africa
Africa|hCoV-19/DRC/5205/2020|EPI ISL 487365|B.1.1.275|Democratic Republic of the Congo|2020-05-01	Africa|hCoV-19/Kenya/C6878/2020|EPI ISL 568813|B.1.1|Kenya|2020-05-15	0.0001078914	Africa
Africa|hCoV-19/DRC/521/2020|EPI ISL 420854|B.1.5|Democratic Republic of the Congo|2020-03-25	Africa|hCoV-19/Kenya/C6878/2020|EPI ISL 568813|B.1.1|Kenya|2020-05-15	0.0001430528	Africa
Africa|hCoV-19/DRC/5210/2020|EPI ISL 487369|B.1.1.275|Democratic Republic of the Congo|2020-05-01	Africa|hCoV-19/Kenya/C6878/2020|EPI ISL 568813|B.1.1|Kenya|2020-05-15	0.0001075192	Africa
Africa|hCoV-19/DRC/523/2020|EPI ISL 420849|B.1.1.1|Democratic Republic of the Congo|2020-03-28	Africa|hCoV-19/Kenya/C6878/2020|EPI ISL 568813|B.1.1|Kenya|2020-05-15	0.0001429865	Africa
Africa|hCoV-19/DRC/5240/2020|EPI ISL 496492|B.1|Democratic Republic of the Congo|2020-05-03	Africa|hCoV-19/Kenya/C6878/2020|EPI ISL 568813|B.1.1|Kenya|2020-05-15	0.0002151835	Africa
Africa|hCoV-19/DRC/5377/2020|EPI ISL 496513|B.1|Democratic Republic of the Congo|2020-05-04	Africa|hCoV-19/Kenya/C6878/2020|EPI ISL 568813|B.1.1|Kenya|2020-05-15	0.0002868928	Africa
Africa|hCoV-19/DRC/5538/2020|EPI ISL 514120|B.1|Democratic Republic of the Congo|2020-05-05	Africa|hCoV-19/Kenya/C6878/2020|EPI ISL 568813|B.1.1|Kenya|2020-05-15	0.0002552442	Africa
Africa|hCoV-19/DRC/5651/2020|EPI ISL 496493|B.1.1.1|Democratic Republic of the Congo|2020-05-06	Africa|hCoV-19/Kenya/C6878/2020|EPI ISL 568813|B.1.1|Kenya|2020-05-15	0.0001811910	Africa
Africa|hCoV-19/DRC/5705/2020|EPI ISL 496494|B.1.84|Democratic Republic of the Congo|2020-05-06	Africa|hCoV-19/Kenya/C6878/2020|EPI ISL 568813|B.1.1|Kenya|2020-05-15	0.0002558477	Africa
Africa|hCoV-19/DRC/5735/2020|EPI ISL 496495|B.1.214|Democratic Republic of the Congo|2020-05-06	Africa|hCoV-19/Kenya/C6878/2020|EPI ISL 568813|B.1.1|Kenya|2020-05-15	0.0002529609	Africa
Africa|hCoV-19/DRC/5815/2020|EPI ISL 495629|B.1.214|Democratic Republic of the Congo|2020-05-06	Africa|hCoV-19/Kenya/C6878/2020|EPI ISL 568813|B.1.1|Kenya|2020-05-15	0.0003285174	Africa
Africa|hCoV-19/DRC/5907/2020|EPI ISL 496496|B.1.84|Democratic Republic of the Congo|2020-05-07	Africa|hCoV-19/Kenya/C6878/2020|EPI ISL 568813|B.1.1|Kenya|2020-05-15	0.0003678557	Africa
Africa|hCoV-19/DRC/5913/2020|EPI ISL 496497|B.1|Democratic Republic of the Congo|2020-05-07	Africa|hCoV-19/Kenya/C6878/2020|EPI ISL 568813|B.1.1|Kenya|2020-05-15	0.0003624819	Africa
Africa|hCoV-19/DRC/5927/2020|EPI ISL 496498|B.1.9|Democratic Republic of the Congo|2020-05-07	Africa|hCoV-19/Kenya/C6878/2020|EPI ISL 568813|B.1.1|Kenya|2020-05-15	0.0005075318	Africa
Africa|hCoV-19/DRC/5957/2020|EPI ISL 496499|B.1.5|Democratic Republic of the Congo|2020-05-07	Africa|hCoV-19/Kenya/C6878/2020|EPI ISL 568813|B.1.1|Kenya|2020-05-15	0.0001788986	Africa
Africa|hCoV-19/DRC/5964/2020|EPI ISL 496500|B.1.178|Democratic Republic of the Congo|2020-05-07	Africa|hCoV-19/Kenya/C6878/2020|EPI ISL 568813|B.1.1|Kenya|2020-05-15	0.0001845864	Africa
Africa|hCoV-19/DRC/5996/2020|EPI ISL 496514|B.1.84|Democratic Republic of the Congo|2020-05-08	Africa|hCoV-19/Kenya/C6878/2020|EPI ISL 568813|B.1.1|Kenya|2020-05-15	0.0002899602	Africa
Africa|hCoV-19/DRC/6026/2020|EPI ISL 513622|B.1.1.1|Democratic Republic of the Congo|2020-05-08	Africa|hCoV-19/Kenya/C6878/2020|EPI ISL 568813|B.1.1|Kenya|2020-05-15	0.0002533237	Africa
Africa|hCoV-19/DRC/6143/2020|EPI ISL 496515|B.1|Democratic Republic of the Congo|2020-05-08	Africa|hCoV-19/Kenya/C6878/2020|EPI ISL 568813|B.1.1|Kenya|2020-05-15	0.0002537787	Africa
Africa|hCoV-19/DRC/6151/2020|EPI ISL 513620|B.1.214|Democratic Republic of the Congo|2020-05-08	Africa|hCoV-19/Kenya/C6878/2020|EPI ISL 568813|B.1.1|Kenya|2020-05-15	0.0003227804	Africa
Africa|hCoV-19/DRC/6163/2020|EPI ISL 513623|B.1.214|Democratic Republic of the Congo|2020-05-08	Africa|hCoV-19/Kenya/C6878/2020|EPI ISL 568813|B.1.1|Kenya|2020-05-15	0.0003242111	Africa
Africa|hCoV-19/DRC/6203/2020|EPI ISL 514109|B.1|Democratic Republic of the Congo|2020-05-09	Africa|hCoV-19/Kenya/C6878/2020|EPI ISL 568813|B.1.1|Kenya|2020-05-15	0.0004304677	Africa
Africa|hCoV-19/DRC/6209/2020|EPI ISL 514110|B.1.84|Democratic Republic of the Congo|2020-05-09	Africa|hCoV-19/Kenya/C6878/2020|EPI ISL 568813|B.1.1|Kenya|2020-05-15	0.0002508613	Africa
Africa|hCoV-19/DRC/6227/2020|EPI ISL 514121|B.1.84|Democratic Republic of the Congo|2020-05-09	Africa|hCoV-19/Kenya/C6878/2020|EPI ISL 568813|B.1.1|Kenya|2020-05-15	0.0002508432	Africa
Africa|hCoV-19/DRC/6313/2020|EPI ISL 496516|B.1.84|Democratic Republic of the Congo|2020-05-09	Africa|hCoV-19/Kenya/C6878/2020|EPI ISL 568813|B.1.1|Kenya|2020-05-15	0.0003672251	Africa
Africa|hCoV-19/DRC/6338/2020|EPI ISL 495630|B.1|Democratic Republic of the Congo|2020-05-09	Africa|hCoV-19/Kenya/C6878/2020|EPI ISL 568813|B.1.1|Kenya|2020-05-15	0.0002905067	Africa
Africa|hCoV-19/DRC/6341/2020|EPI ISL 495631|B.1|Democratic Republic of the Congo|2020-05-09	Africa|hCoV-19/Kenya/C6878/2020|EPI ISL 568813|B.1.1|Kenya|2020-05-15	0.0003658911	Africa
Africa|hCoV-19/DRC/6342/2020|EPI ISL 495632|B.1|Democratic Republic of the Congo|2020-05-09	Africa|hCoV-19/Kenya/C6878/2020|EPI ISL 568813|B.1.1|Kenya|2020-05-15	0.0003262278	Africa
Africa|hCoV-19/DRC/6361/2020|EPI ISL 495633|B.1|Democratic Republic of the Congo|2020-05-09	Africa|hCoV-19/Kenya/C6878/2020|EPI ISL 568813|B.1.1|Kenya|2020-05-15	0.0002567323	Africa
Africa|hCoV-19/DRC/6380/2020|EPI ISL 513611|B.1.1.275|Democratic Republic of the Congo|2020-05-04	Africa|hCoV-19/Kenya/C6878/2020|EPI ISL 568813|B.1.1|Kenya|2020-05-15	0.0001077829	Africa
Africa|hCoV-19/DRC/6384/2020|EPI ISL 513612|B.1.1.275|Democratic Republic of the Congo|2020-05-07	Africa|hCoV-19/Kenya/C6878/2020|EPI ISL 568813|B.1.1|Kenya|2020-05-15	0.0000719848	Africa
Africa|hCoV-19/DRC/6386/2020|EPI ISL 513613|B.1.1.275|Democratic Republic of the Congo|2020-05-07	Africa|hCoV-19/Kenya/C6878/2020|EPI ISL 568813|B.1.1|Kenya|2020-05-15	0.0000713176	Africa
Africa|hCoV-19/DRC/6389/2020|EPI ISL 513614|B.1.84|Democratic Republic of the Congo|2020-05-07	Africa|hCoV-19/Kenya/C6878/2020|EPI ISL 568813|B.1.1|Kenya|2020-05-15	0.0003228501	Africa
Africa|hCoV-19/DRC/6390/2020|EPI ISL 513615|B.1.1.275|Democratic Republic of the Congo|2020-05-04	Africa|hCoV-19/Kenya/C6878/2020|EPI ISL 568813|B.1.1|Kenya|2020-05-15	0.0001785627	Africa
Africa|hCoV-19/DRC/6392/2020|EPI ISL 513616|B.1|Democratic Republic of the Congo|2020-05-04	Africa|hCoV-19/Kenya/C6878/2020|EPI ISL 568813|B.1.1|Kenya|2020-05-15	0.0001426463	Africa
Africa|hCoV-19/DRC/6395/2020|EPI ISL 513617|B.1.1.275|Democratic Republic of the Congo|2020-05-07	Africa|hCoV-19/Kenya/C6878/2020|EPI ISL 568813|B.1.1|Kenya|2020-05-15	0.0001782076	Africa
Africa|hCoV-19/DRC/6398/2020|EPI ISL 513618|B.1.1.275|Democratic Republic of the Congo|2020-05-07	Africa|hCoV-19/Kenya/C6878/2020|EPI ISL 568813|B.1.1|Kenya|2020-05-15	0.0001069101	Africa
Africa|hCoV-19/DRC/6724/2020|EPI ISL 495634|B.1|Democratic Republic of the Congo|2020-05-11	Africa|hCoV-19/Kenya/C6878/2020|EPI ISL 568813|B.1.1|Kenya|2020-05-15	0.0002508486	Africa
Africa|hCoV-19/DRC/6743/2020|EPI ISL 495635|B.1.149|Democratic Republic of the Congo|2020-05-11	Africa|hCoV-19/Kenya/C6878/2020|EPI ISL 568813|B.1.1|Kenya|2020-05-15	0.0002576326	Africa
Africa|hCoV-19/DRC/6783/2020|EPI ISL 496501|B.1.149|Democratic Republic of the Congo|2020-05-11	Africa|hCoV-19/Kenya/C6878/2020|EPI ISL 568813|B.1.1|Kenya|2020-05-15	0.0002902221	Africa
Africa|hCoV-19/DRC/6784/2020|EPI ISL 495636|B.1|Democratic Republic of the Congo|2020-05-11	Africa|hCoV-19/Kenya/C6878/2020|EPI ISL 568813|B.1.1|Kenya|2020-05-15	0.0002146321	Africa
Africa|hCoV-19/DRC/6786/2020|EPI ISL 495637|B.1.178|Democratic Republic of the Congo|2020-05-11	Africa|hCoV-19/Kenya/C6878/2020|EPI ISL 568813|B.1.1|Kenya|2020-05-15	0.0003227682	Africa
Africa|hCoV-19/DRC/6791/2020|EPI ISL 495638|B.1.178|Democratic Republic of the Congo|2020-05-11	Africa|hCoV-19/Kenya/C6878/2020|EPI ISL 568813|B.1.1|Kenya|2020-05-15	0.0002867034	Africa
Africa|hCoV-19/DRC/6792/2020|EPI ISL 495639|B.1|Democratic Republic of the Congo|2020-05-11	Africa|hCoV-19/Kenya/C6878/2020|EPI ISL 568813|B.1.1|Kenya|2020-05-15	0.0002574756	Africa
Africa|hCoV-19/DRC/6801/2020|EPI ISL 514111|B.1|Democratic Republic of the Congo|2020-05-11	Africa|hCoV-19/Kenya/C6878/2020|EPI ISL 568813|B.1.1|Kenya|2020-05-15	0.0004660213	Africa
Africa|hCoV-19/DRC/6853/2020|EPI ISL 496502|B.1.214|Democratic Republic of the Congo|2020-05-11	Africa|hCoV-19/Kenya/C6878/2020|EPI ISL 568813|B.1.1|Kenya|2020-05-15	0.0002524135	Africa
Africa|hCoV-19/DRC/6854/2020|EPI ISL 496503|B.1|Democratic Republic of the Congo|2020-05-11	Africa|hCoV-19/Kenya/C6878/2020|EPI ISL 568813|B.1.1|Kenya|2020-05-15	0.0004364622	Africa
Africa|hCoV-19/DRC/6875/2020|EPI ISL 496504|B.1|Democratic Republic of the Congo|2020-05-11	Africa|hCoV-19/Kenya/C6878/2020|EPI ISL 568813|B.1.1|Kenya|2020-05-15	0.0002508700	Africa
Africa|hCoV-19/DRC/7042/2020|EPI ISL 513592|B.1.214|Democratic Republic of the Congo|2020-05-12	Africa|hCoV-19/Kenya/C6878/2020|EPI ISL 568813|B.1.1|Kenya|2020-05-15	0.0002868866	Africa
Africa|hCoV-19/DRC/7061/2020|EPI ISL 513593|B.1|Democratic Republic of the Congo|2020-05-12	Africa|hCoV-19/Kenya/C6878/2020|EPI ISL 568813|B.1.1|Kenya|2020-05-15	0.0002181163	Africa
Africa|hCoV-19/DRC/7140/2020|EPI ISL 513594|B.1.214|Democratic Republic of the Congo|2020-05-12	Africa|hCoV-19/Kenya/C6878/2020|EPI ISL 568813|B.1.1|Kenya|2020-05-15	0.0003944322	Africa
Africa|hCoV-19/DRC/7200/2020|EPI ISL 514112|B.1|Democratic Republic of the Congo|2020-05-13	Africa|hCoV-19/Kenya/C6878/2020|EPI ISL 568813|B.1.1|Kenya|2020-05-15	0.0003921347	Africa
Africa|hCoV-19/DRC/7211/2020|EPI ISL 514122|B.1.149|Democratic Republic of the Congo|2020-05-13	Africa|hCoV-19/Kenya/C6878/2020|EPI ISL 568813|B.1.1|Kenya|2020-05-15	0.0003578782	Africa
Africa|hCoV-19/DRC/7248/2020|EPI ISL 514123|B.1|Democratic Republic of the Congo|2020-05-13	Africa|hCoV-19/Kenya/C6878/2020|EPI ISL 568813|B.1.1|Kenya|2020-05-15	0.0002537087	Africa
Africa|hCoV-19/DRC/7255/2020|EPI ISL 514124|B.1.149|Democratic Republic of the Congo|2020-05-13	Africa|hCoV-19/Kenya/C6878/2020|EPI ISL 568813|B.1.1|Kenya|2020-05-15	0.0003944016	Africa
Africa|hCoV-19/DRC/73/2020|EPI ISL 417941|B.1.178|Democratic Republic of the Congo|2020-03-18	Africa|hCoV-19/Kenya/C6878/2020|EPI ISL 568813|B.1.1|Kenya|2020-05-15	0.0001787287	Africa
Africa|hCoV-19/DRC/7386/2020|EPI ISL 513595|B.1.5|Democratic Republic of the Congo|2020-05-14	Africa|hCoV-19/Kenya/C6878/2020|EPI ISL 568813|B.1.1|Kenya|2020-05-15	0.0001823291	Africa
Africa|hCoV-19/DRC/7430/2020|EPI ISL 496517|B.1.1.1|Democratic Republic of the Congo|2020-05-14	Africa|hCoV-19/Kenya/C6878/2020|EPI ISL 568813|B.1.1|Kenya|2020-05-15	0.0003701831	Africa
Africa|hCoV-19/DRC/7434/2020|EPI ISL 513621|B.1.1.1|Democratic Republic of the Congo|2020-05-14	Africa|hCoV-19/Kenya/C6878/2020|EPI ISL 568813|B.1.1|Kenya|2020-05-15	0.0003622985	Africa
Africa|hCoV-19/DRC/7471/2020|EPI ISL 513596|B.1.214|Democratic Republic of the Congo|2020-05-14	Africa|hCoV-19/Kenya/C6878/2020|EPI ISL 568813|B.1.1|Kenya|2020-05-15	0.0002870944	Africa
Africa|hCoV-19/DRC/7488/2020|EPI ISL 514113|B.1.1|Democratic Republic of the Congo|2020-05-14	Africa|hCoV-19/Kenya/C6878/2020|EPI ISL 568813|B.1.1|Kenya|2020-05-15	0.0000000000	Africa
Africa|hCoV-19/DRC/7713/2020|EPI ISL 495640|B.1|Democratic Republic of the Congo|2020-05-14	Africa|hCoV-19/Kenya/C6878/2020|EPI ISL 568813|B.1.1|Kenya|2020-05-15	0.0004732392	Africa
Africa|hCoV-19/DRC/7864/2020|EPI ISL 496505|B.1.214|Democratic Republic of the Congo|2020-05-15	Africa|hCoV-19/Kenya/C6878/2020|EPI ISL 568813|B.1.1|Kenya|2020-05-15	0.0003618231	Africa
Africa|hCoV-19/DRC/7920/2020|EPI ISL 495641|B.1|Democratic Republic of the Congo|2020-05-15	Africa|hCoV-19/Kenya/C6878/2020|EPI ISL 568813|B.1.1|Kenya|2020-05-15	0.0003946238	Africa
Africa|hCoV-19/DRC/80/2020|EPI ISL 417942|B.1.178|Democratic Republic of the Congo|2020-03-18	Africa|hCoV-19/Kenya/C6878/2020|EPI ISL 568813|B.1.1|Kenya|2020-05-15	0.0001789974	Africa
Africa|hCoV-19/DRC/8018/2020|EPI ISL 514125|B.1.5|Democratic Republic of the Congo|2020-05-15	Africa|hCoV-19/Kenya/C6878/2020|EPI ISL 568813|B.1.1|Kenya|2020-05-15	0.0003646373	Africa
Africa|hCoV-19/DRC/81/2020|EPI ISL 417944|B.1.9|Democratic Republic of the Congo|2020-03-18	Africa|hCoV-19/Kenya/C6878/2020|EPI ISL 568813|B.1.1|Kenya|2020-05-15	0.0002866835	Africa
Africa|hCoV-19/DRC/82/2020|EPI ISL 417946|B.1.5|Democratic Republic of the Congo|2020-03-18	Africa|hCoV-19/Kenya/C6878/2020|EPI ISL 568813|B.1.1|Kenya|2020-05-15	0.0001425535	Africa
Africa|hCoV-19/DRC/94/2020|EPI ISL 417947|B.1|Democratic Republic of the Congo|2020-03-19	Africa|hCoV-19/Kenya/C6878/2020|EPI ISL 568813|B.1.1|Kenya|2020-05-15	0.0001782801	Africa
Africa|hCoV-19/DRC/998/2020|EPI ISL 429254|B.1|Democratic Republic of the Congo|2020-04-03	Africa|hCoV-19/Kenya/C6878/2020|EPI ISL 568813|B.1.1|Kenya|2020-05-15	0.0002571187	Africa
Africa|hCoV-19/DRC/KN-0038/2020|EPI ISL 417434|B.1.128|Democratic Republic of the Congo|2020-03-14	Africa|hCoV-19/Kenya/C6878/2020|EPI ISL 568813|B.1.1|Kenya|2020-05-15	0.0002938614	Africa
Africa|hCoV-19/DRC/KN-0054/2020|EPI ISL 417437|B.1.178|Democratic Republic of the Congo|2020-03-17	Africa|hCoV-19/Kenya/C6878/2020|EPI ISL 568813|B.1.1|Kenya|2020-05-15	0.0002141139	Africa
Africa|hCoV-19/DRC/KN-0058/2020|EPI ISL 417438|B.1|Democratic Republic of the Congo|2020-03-17	Africa|hCoV-19/Kenya/C6878/2020|EPI ISL 568813|B.1.1|Kenya|2020-05-15	0.0001799222	Africa
Africa|hCoV-19/DRC/KN-0060/2020|EPI ISL 417440|B.1|Democratic Republic of the Congo|2020-03-17	Africa|hCoV-19/Kenya/C6878/2020|EPI ISL 568813|B.1.1|Kenya|2020-05-15	0.0002142945	Africa
Africa|hCoV-19/DRC/KN-0070/2020|EPI ISL 417441|B.1.178|Democratic Republic of the Congo|2020-03-17	Africa|hCoV-19/Kenya/C6878/2020|EPI ISL 568813|B.1.1|Kenya|2020-05-15	0.0001824919	Africa
Africa|hCoV-19/DRC/KN-0072/2020|EPI ISL 417442|B.1.178|Democratic Republic of the Congo|2020-03-18	Africa|hCoV-19/Kenya/C6878/2020|EPI ISL 568813|B.1.1|Kenya|2020-05-15	0.0001791705	Africa
Africa|hCoV-19/DRC/KN-13/2020|EPI ISL 414647|B.1|Democratic Republic of the Congo|2020-03-09	Africa|hCoV-19/Kenya/C6878/2020|EPI ISL 568813|B.1.1|Kenya|2020-05-15	0.0001808654	Africa
Africa|hCoV-19/Egypt/Army-MCL001/2020|EPI ISL 510526|B.1|Egypt|2020-06-01	Africa|hCoV-19/Kenya/C6878/2020|EPI ISL 568813|B.1.1|Kenya|2020-05-15	0.0003208168	Africa
Africa|hCoV-19/Egypt/C-CU001a-S1/2020|EPI ISL 529031|B.1.255|Egypt|2020-05-19	Africa|hCoV-19/Kenya/C6878/2020|EPI ISL 568813|B.1.1|Kenya|2020-05-15	0.0003565487	Africa
Africa|hCoV-19/Egypt/C-CU002b-S3/2020|EPI ISL 529032|B.1.1.1|Egypt|2020-06-19	Africa|hCoV-19/Kenya/C6878/2020|EPI ISL 568813|B.1.1|Kenya|2020-05-15	0.0003564535	Africa
Africa|hCoV-19/Egypt/C-VSVRI-SERVAC/2020|EPI ISL 528386|B.1.255|Egypt|2020-08-22	Africa|hCoV-19/Kenya/C6878/2020|EPI ISL 568813|B.1.1|Kenya|2020-05-15	0.0001782229	Africa
Africa|hCoV-19/Egypt/CUNCI-7I028/2020|EPI ISL 524426|B.1.255|Egypt|2020-07-19	Africa|hCoV-19/Kenya/C6878/2020|EPI ISL 568813|B.1.1|Kenya|2020-05-15	0.0001782229	Africa
Africa|hCoV-19/Egypt/CUNCI-HGC002/2020|EPI ISL 468045|B.1|Egypt|2020-05-02	Africa|hCoV-19/Kenya/C6878/2020|EPI ISL 568813|B.1.1|Kenya|2020-05-15	0.0001783418	Africa
Africa|hCoV-19/Egypt/CUNCI-HGC004/2020|EPI ISL 468048|B.1|Egypt|2020-05-02	Africa|hCoV-19/Kenya/C6878/2020|EPI ISL 568813|B.1.1|Kenya|2020-05-15	0.0001783036	Africa
Africa|hCoV-19/Egypt/CUNCI-HGC005/2020|EPI ISL 468052|B.1|Egypt|2020-05-02	Africa|hCoV-19/Kenya/C6878/2020|EPI ISL 568813|B.1.1|Kenya|2020-05-15	0.0002139712	Africa
Africa|hCoV-19/Egypt/CUNCI-HGC006/2020|EPI ISL 468050|B.1|Egypt|2020-05-02	Africa|hCoV-19/Kenya/C6878/2020|EPI ISL 568813|B.1.1|Kenya|2020-05-15	0.0002139842	Africa
Africa|hCoV-19/Egypt/CUNCI-HGC007-2/2020|EPI ISL 468054|B.1|Egypt|2020-05-02	Africa|hCoV-19/Kenya/C6878/2020|EPI ISL 568813|B.1.1|Kenya|2020-05-15	0.0002496064	Africa
Africa|hCoV-19/Egypt/CUNCI-HGC007/2020|EPI ISL 468046|B.1|Egypt|2020-05-02	Africa|hCoV-19/Kenya/C6878/2020|EPI ISL 568813|B.1.1|Kenya|2020-05-15	0.0002139766	Africa
Africa|hCoV-19/Egypt/CUNCI-HGC008/2020|EPI ISL 468044|B.1|Egypt|2020-05-02	Africa|hCoV-19/Kenya/C6878/2020|EPI ISL 568813|B.1.1|Kenya|2020-05-15	0.0002139842	Africa
Africa|hCoV-19/Egypt/CUNCI-HGC009/2020|EPI ISL 468053|B.1|Egypt|2020-05-02	Africa|hCoV-19/Kenya/C6878/2020|EPI ISL 568813|B.1.1|Kenya|2020-05-15	0.0001783672	Africa
Africa|hCoV-19/Egypt/CUNCI-HGC010/2020|EPI ISL 468055|B.1.247|Egypt|2020-05-02	Africa|hCoV-19/Kenya/C6878/2020|EPI ISL 568813|B.1.1|Kenya|2020-05-15	0.0004280979	Africa
Africa|hCoV-19/Egypt/CUNCI-HGC011/2020|EPI ISL 468059|B.1|Egypt|2020-05-02	Africa|hCoV-19/Kenya/C6878/2020|EPI ISL 568813|B.1.1|Kenya|2020-05-15	0.0002496687	Africa
Africa|hCoV-19/Egypt/CUNCI-HGC012/2020|EPI ISL 468051|B.1.255|Egypt|2020-05-02	Africa|hCoV-19/Kenya/C6878/2020|EPI ISL 568813|B.1.1|Kenya|2020-05-15	0.0003566708	Africa
Africa|hCoV-19/Egypt/CUNCI-HGC013/2020|EPI ISL 468047|B.1.201|Egypt|2020-05-02	Africa|hCoV-19/Kenya/C6878/2020|EPI ISL 568813|B.1.1|Kenya|2020-05-15	0.0002853275	Africa
Africa|hCoV-19/Egypt/CUNCI-HGC014/2020|EPI ISL 468060|B.1.5|Egypt|2020-05-02	Africa|hCoV-19/Kenya/C6878/2020|EPI ISL 568813|B.1.1|Kenya|2020-05-15	0.0001069967	Africa
Africa|hCoV-19/Egypt/CUNCI-HGC015/2020|EPI ISL 468056|B.1|Egypt|2020-05-02	Africa|hCoV-19/Kenya/C6878/2020|EPI ISL 568813|B.1.1|Kenya|2020-05-15	0.0001069929	Africa
Africa|hCoV-19/Egypt/CUNCI-HGC016/2020|EPI ISL 468058|B.1|Egypt|2020-05-02	Africa|hCoV-19/Kenya/C6878/2020|EPI ISL 568813|B.1.1|Kenya|2020-05-15	0.0002143969	Africa
Africa|hCoV-19/Egypt/CUNCI-HGC021/2020|EPI ISL 468061|B.1|Egypt|2020-05-02	Africa|hCoV-19/Kenya/C6878/2020|EPI ISL 568813|B.1.1|Kenya|2020-05-15	0.0002500306	Africa
Africa|hCoV-19/Egypt/CUNCI-HGC023/2020|EPI ISL 468057|B.1.5|Egypt|2020-05-02	Africa|hCoV-19/Kenya/C6878/2020|EPI ISL 568813|B.1.1|Kenya|2020-05-15	0.0001426688	Africa
Africa|hCoV-19/Egypt/CUNCI-HGC028/2020|EPI ISL 468062|B.1|Egypt|2020-05-02	Africa|hCoV-19/Kenya/C6878/2020|EPI ISL 568813|B.1.1|Kenya|2020-05-15	0.0003215506	Africa
Africa|hCoV-19/Egypt/CUNCI-HGC3I011/2020|EPI ISL 479697|B.1|Egypt|2020-06-02	Africa|hCoV-19/Kenya/C6878/2020|EPI ISL 568813|B.1.1|Kenya|2020-05-15	0.0002495263	Africa
Africa|hCoV-19/Egypt/CUNCI-HGC3I012/2020|EPI ISL 479693|B.1.255|Egypt|2020-06-02	Africa|hCoV-19/Kenya/C6878/2020|EPI ISL 568813|B.1.1|Kenya|2020-05-15	0.0003564674	Africa
Africa|hCoV-19/Egypt/CUNCI-HGC3I013/2020|EPI ISL 479694|B.1.201|Egypt|2020-06-02	Africa|hCoV-19/Kenya/C6878/2020|EPI ISL 568813|B.1.1|Kenya|2020-05-15	0.0002851648	Africa
Africa|hCoV-19/Egypt/CUNCI-HGC3I014/2020|EPI ISL 479696|B.1.5|Egypt|2020-06-02	Africa|hCoV-19/Kenya/C6878/2020|EPI ISL 568813|B.1.1|Kenya|2020-05-15	0.0001069318	Africa
Africa|hCoV-19/Egypt/CUNCI-HGC3I02/2020|EPI ISL 479686|B.1|Egypt|2020-06-02	Africa|hCoV-19/Kenya/C6878/2020|EPI ISL 568813|B.1.1|Kenya|2020-05-15	0.0001782293	Africa
Africa|hCoV-19/Egypt/CUNCI-HGC3I023/2020|EPI ISL 479695|B.1.5|Egypt|2020-06-02	Africa|hCoV-19/Kenya/C6878/2020|EPI ISL 568813|B.1.1|Kenya|2020-05-15	0.0001425875	Africa
Africa|hCoV-19/Egypt/CUNCI-HGC3I025/2020|EPI ISL 479691|B.1|Egypt|2020-06-02	Africa|hCoV-19/Kenya/C6878/2020|EPI ISL 568813|B.1.1|Kenya|2020-05-15	0.0002495316	Africa
Africa|hCoV-19/Egypt/CUNCI-HGC3I03/2020|EPI ISL 479687|B.1|Egypt|2020-06-02	Africa|hCoV-19/Kenya/C6878/2020|EPI ISL 568813|B.1.1|Kenya|2020-05-15	0.0002138545	Africa
Africa|hCoV-19/Egypt/CUNCI-HGC3I05/2020|EPI ISL 479690|B.1|Egypt|2020-06-02	Africa|hCoV-19/Kenya/C6878/2020|EPI ISL 568813|B.1.1|Kenya|2020-05-15	0.0002138492	Africa
Africa|hCoV-19/Egypt/CUNCI-HGC3I06/2020|EPI ISL 479688|B.1|Egypt|2020-06-02	Africa|hCoV-19/Kenya/C6878/2020|EPI ISL 568813|B.1.1|Kenya|2020-05-15	0.0002138622	Africa
Africa|hCoV-19/Egypt/CUNCI-HGC3I08/2020|EPI ISL 479698|B.1|Egypt|2020-06-02	Africa|hCoV-19/Kenya/C6878/2020|EPI ISL 568813|B.1.1|Kenya|2020-05-15	0.0002138622	Africa
Africa|hCoV-19/Egypt/CUNCI-HGC3I09/2020|EPI ISL 479692|B.1|Egypt|2020-06-02	Africa|hCoV-19/Kenya/C6878/2020|EPI ISL 568813|B.1.1|Kenya|2020-05-15	0.0001782655	Africa
Africa|hCoV-19/Egypt/CUNCI-HGC4I003/2020|EPI ISL 479699|B.1.1.247|Egypt|2020-06-02	Africa|hCoV-19/Kenya/C6878/2020|EPI ISL 568813|B.1.1|Kenya|2020-05-15	0.0002138591	Africa
Africa|hCoV-19/Egypt/CUNCI-HGC4I004/2020|EPI ISL 479700|B.1.1.296|Egypt|2020-06-02	Africa|hCoV-19/Kenya/C6878/2020|EPI ISL 568813|B.1.1|Kenya|2020-05-15	0.0001425580	Africa
Africa|hCoV-19/Egypt/CUNCI-HGC4I015/2020|EPI ISL 479728|B.1.1.123|Egypt|2020-06-02	Africa|hCoV-19/Kenya/C6878/2020|EPI ISL 568813|B.1.1|Kenya|2020-05-15	0.0001425864	Africa
Africa|hCoV-19/Egypt/CUNCI-HGC4I022/2020|EPI ISL 479705|B.1.1|Egypt|2020-06-02	Africa|hCoV-19/Kenya/C6878/2020|EPI ISL 568813|B.1.1|Kenya|2020-05-15	0.0002495192	Africa
Africa|hCoV-19/Egypt/CUNCI-HGC4I023/2020|EPI ISL 479729|B.1.1.247|Egypt|2020-06-02	Africa|hCoV-19/Kenya/C6878/2020|EPI ISL 568813|B.1.1|Kenya|2020-05-15	0.0001069467	Africa
Africa|hCoV-19/Egypt/CUNCI-HGC4I025/2020|EPI ISL 479706|B.1.255|Egypt|2020-06-02	Africa|hCoV-19/Kenya/C6878/2020|EPI ISL 568813|B.1.1|Kenya|2020-05-15	0.0003208206	Africa
Africa|hCoV-19/Egypt/CUNCI-HGC4I026/2020|EPI ISL 479702|B.1|Egypt|2020-06-02	Africa|hCoV-19/Kenya/C6878/2020|EPI ISL 568813|B.1.1|Kenya|2020-05-15	0.0003568273	Africa
Africa|hCoV-19/Egypt/CUNCI-HGC4I029/2020|EPI ISL 479701|B.1.1.1|Egypt|2020-06-02	Africa|hCoV-19/Kenya/C6878/2020|EPI ISL 568813|B.1.1|Kenya|2020-05-15	0.0003208209	Africa
Africa|hCoV-19/Egypt/CUNCI-HGC4I030/2020|EPI ISL 479703|B.1|Egypt|2020-06-02	Africa|hCoV-19/Kenya/C6878/2020|EPI ISL 568813|B.1.1|Kenya|2020-05-15	0.0003208104	Africa
Africa|hCoV-19/Egypt/CUNCI-HGC4I031/2020|EPI ISL 479707|B.1.1.1|Egypt|2020-06-02	Africa|hCoV-19/Kenya/C6878/2020|EPI ISL 568813|B.1.1|Kenya|2020-05-15	0.0003564663	Africa
Africa|hCoV-19/Egypt/CUNCI-HGC4I032/2020|EPI ISL 479709|B.1.1|Egypt|2020-06-02	Africa|hCoV-19/Kenya/C6878/2020|EPI ISL 568813|B.1.1|Kenya|2020-05-15	0.0001426902	Africa
Africa|hCoV-19/Egypt/CUNCI-HGC4I033/2020|EPI ISL 479704|B.1|Egypt|2020-06-02	Africa|hCoV-19/Kenya/C6878/2020|EPI ISL 568813|B.1.1|Kenya|2020-05-15	0.0001782420	Africa
Africa|hCoV-19/Egypt/CUNCI-HGC4I034/2020|EPI ISL 479708|B.1.255|Egypt|2020-06-02	Africa|hCoV-19/Kenya/C6878/2020|EPI ISL 568813|B.1.1|Kenya|2020-05-15	0.0001782038	Africa
Africa|hCoV-19/Egypt/CUNCI-HGC5I001/2020|EPI ISL 479710|B.1.1|Egypt|2020-06-02	Africa|hCoV-19/Kenya/C6878/2020|EPI ISL 568813|B.1.1|Kenya|2020-05-15	0.0000000000	Africa
Africa|hCoV-19/Egypt/CUNCI-HGC5I003/2020|EPI ISL 479711|B.1|Egypt|2020-06-02	Africa|hCoV-19/Kenya/C6878/2020|EPI ISL 568813|B.1.1|Kenya|2020-05-15	0.0001782248	Africa
Africa|hCoV-19/Egypt/CUNCI-HGC5I010/2020|EPI ISL 479730|B.1.1|Egypt|2020-06-02	Africa|hCoV-19/Kenya/C6878/2020|EPI ISL 568813|B.1.1|Kenya|2020-05-15	0.0000356492	Africa
Africa|hCoV-19/Egypt/CUNCI-HGC5I011/2020|EPI ISL 479712|B.1.1|Egypt|2020-06-02	Africa|hCoV-19/Kenya/C6878/2020|EPI ISL 568813|B.1.1|Kenya|2020-05-15	0.0000000000	Africa
Africa|hCoV-19/Egypt/CUNCI-HGC5I012/2020|EPI ISL 479713|B.1.1|Egypt|2020-06-02	Africa|hCoV-19/Kenya/C6878/2020|EPI ISL 568813|B.1.1|Kenya|2020-05-15	0.0000356352	Africa
Africa|hCoV-19/Egypt/CUNCI-HGC5I014/2020|EPI ISL 479714|B.1.255|Egypt|2020-06-02	Africa|hCoV-19/Kenya/C6878/2020|EPI ISL 568813|B.1.1|Kenya|2020-05-15	0.0003208321	Africa
Africa|hCoV-19/Egypt/CUNCI-HGC5I015/2020|EPI ISL 475722|B.1.255|Egypt|2020-05-02	Africa|hCoV-19/Kenya/C6878/2020|EPI ISL 568813|B.1.1|Kenya|2020-05-15	0.0003923406	Africa
Africa|hCoV-19/Egypt/CUNCI-HGC5I016/2020|EPI ISL 479731|B.1|Egypt|2020-06-02	Africa|hCoV-19/Kenya/C6878/2020|EPI ISL 568813|B.1.1|Kenya|2020-05-15	0.0002138773	Africa
Africa|hCoV-19/Egypt/CUNCI-HGC5I022/2020|EPI ISL 479715|B.1.1|Egypt|2020-06-02	Africa|hCoV-19/Kenya/C6878/2020|EPI ISL 568813|B.1.1|Kenya|2020-05-15	0.0000712744	Africa
Africa|hCoV-19/Egypt/CUNCI-HGC5I025/2020|EPI ISL 479716|A|Egypt|2020-06-02	Africa|hCoV-19/Kenya/C6878/2020|EPI ISL 568813|B.1.1|Kenya|2020-05-15	0.0001428793	Africa
Africa|hCoV-19/Egypt/CUNCI-HGC5I026/2020|EPI ISL 479735|B.1.5|Egypt|2020-06-02	Africa|hCoV-19/Kenya/C6878/2020|EPI ISL 568813|B.1.1|Kenya|2020-05-15	0.0002852929	Africa
Africa|hCoV-19/Egypt/CUNCI-HGC5I029/2020|EPI ISL 479734|B.1|Egypt|2020-06-02	Africa|hCoV-19/Kenya/C6878/2020|EPI ISL 568813|B.1.1|Kenya|2020-05-15	0.0002139179	Africa
Africa|hCoV-19/Egypt/CUNCI-HGC5I030/2020|EPI ISL 479721|B.1.5|Egypt|2020-06-02	Africa|hCoV-19/Kenya/C6878/2020|EPI ISL 568813|B.1.1|Kenya|2020-05-15	0.0001069433	Africa
Africa|hCoV-19/Egypt/CUNCI-HGC5I033/2020|EPI ISL 479717|B.1.5|Egypt|2020-06-02	Africa|hCoV-19/Kenya/C6878/2020|EPI ISL 568813|B.1.1|Kenya|2020-05-15	0.0000712998	Africa
Africa|hCoV-19/Egypt/CUNCI-HGC5I034/2020|EPI ISL 479720|B.1.5|Egypt|2020-06-02	Africa|hCoV-19/Kenya/C6878/2020|EPI ISL 568813|B.1.1|Kenya|2020-05-15	0.0001069227	Africa
Africa|hCoV-19/Egypt/CUNCI-HGC6I002/2020|EPI ISL 479719|B.1.1.1|Egypt|2020-06-02	Africa|hCoV-19/Kenya/C6878/2020|EPI ISL 568813|B.1.1|Kenya|2020-05-15	0.0002851476	Africa
Africa|hCoV-19/Egypt/CUNCI-HGC6I003/2020|EPI ISL 479718|B.1.5|Egypt|2020-06-02	Africa|hCoV-19/Kenya/C6878/2020|EPI ISL 568813|B.1.1|Kenya|2020-05-15	0.0001782311	Africa
Africa|hCoV-19/Egypt/CUNCI-HGC6I007/2020|EPI ISL 479722|B.1|Egypt|2020-06-02	Africa|hCoV-19/Kenya/C6878/2020|EPI ISL 568813|B.1.1|Kenya|2020-05-15	0.0001426129	Africa
Africa|hCoV-19/Egypt/CUNCI-HGC6I010/2020|EPI ISL 478672|B.1|Egypt|2020-06-02	Africa|hCoV-19/Kenya/C6878/2020|EPI ISL 568813|B.1.1|Kenya|2020-05-15	0.0003207944	Africa
Africa|hCoV-19/Egypt/CUNCI-HGC6I011/2020|EPI ISL 479727|A|Egypt|2020-06-02	Africa|hCoV-19/Kenya/C6878/2020|EPI ISL 568813|B.1.1|Kenya|2020-05-15	0.0006418499	Africa
Africa|hCoV-19/Egypt/CUNCI-HGC6I015/2020|EPI ISL 479725|B.1.1|Egypt|2020-06-02	Africa|hCoV-19/Kenya/C6878/2020|EPI ISL 568813|B.1.1|Kenya|2020-05-15	0.0001425484	Africa
Africa|hCoV-19/Egypt/CUNCI-HGC6I016/2020|EPI ISL 475723|B.1.247|Egypt|2020-06-02	Africa|hCoV-19/Kenya/C6878/2020|EPI ISL 568813|B.1.1|Kenya|2020-05-15	0.0004281454	Africa
Africa|hCoV-19/Egypt/CUNCI-HGC6I024/2020|EPI ISL 479732|B.1.1.247|Egypt|2020-06-02	Africa|hCoV-19/Kenya/C6878/2020|EPI ISL 568813|B.1.1|Kenya|2020-05-15	0.0001427294	Africa
Africa|hCoV-19/Egypt/CUNCI-HGC6I026/2020|EPI ISL 479724|B.1.1.1|Egypt|2020-06-02	Africa|hCoV-19/Kenya/C6878/2020|EPI ISL 568813|B.1.1|Kenya|2020-05-15	0.0003207980	Africa
Africa|hCoV-19/Egypt/CUNCI-HGC6I029/2020|EPI ISL 477161|B.1.255|Egypt|2020-06-02	Africa|hCoV-19/Kenya/C6878/2020|EPI ISL 568813|B.1.1|Kenya|2020-05-15	0.0002851577	Africa
Africa|hCoV-19/Egypt/CUNCI-HGC6I031/2020|EPI ISL 475724|B.1.1.1|Egypt|2020-06-02	Africa|hCoV-19/Kenya/C6878/2020|EPI ISL 568813|B.1.1|Kenya|2020-05-15	0.0002853336	Africa
Africa|hCoV-19/Egypt/CUNCI-HGC6I032/2020|EPI ISL 479733|B.1.1.1|Egypt|2020-06-02	Africa|hCoV-19/Kenya/C6878/2020|EPI ISL 568813|B.1.1|Kenya|2020-05-15	0.0002851882	Africa
Africa|hCoV-19/Egypt/CUNCI-HGC6I033/2020|EPI ISL 479723|B.1.1.1|Egypt|2020-06-02	Africa|hCoV-19/Kenya/C6878/2020|EPI ISL 568813|B.1.1|Kenya|2020-05-15	0.0002495229	Africa
Africa|hCoV-19/Egypt/CUNCI-HGC7I01/2020|EPI ISL 529141|B.1|Egypt|2020-07-19	Africa|hCoV-19/Kenya/C6878/2020|EPI ISL 568813|B.1.1|Kenya|2020-05-15	0.0003565169	Africa
Africa|hCoV-19/Egypt/CUNCI-HGC7I02/2020|EPI ISL 529142|A|Egypt|2020-07-19	Africa|hCoV-19/Kenya/C6878/2020|EPI ISL 568813|B.1.1|Kenya|2020-05-15	0.0006062434	Africa
Africa|hCoV-19/Egypt/CUNCI-HGC7I07/2020|EPI ISL 529145|B.1|Egypt|2020-07-19	Africa|hCoV-19/Kenya/C6878/2020|EPI ISL 568813|B.1.1|Kenya|2020-05-15	0.0003208664	Africa
Africa|hCoV-19/Egypt/EGY-020/2020|EPI ISL 526975|B.1|Egypt|2020-08-14	Africa|hCoV-19/Kenya/C6878/2020|EPI ISL 568813|B.1.1|Kenya|2020-05-15	0.0003208173	Africa
Africa|hCoV-19/Egypt/EGY-041/2020|EPI ISL 526997|B.1|Egypt|2020-08-22	Africa|hCoV-19/Kenya/C6878/2020|EPI ISL 568813|B.1.1|Kenya|2020-05-15	0.0003208173	Africa
Africa|hCoV-19/Egypt/EGY-S031/2020|EPI ISL 526986|B.1|Egypt|2020-08-17	Africa|hCoV-19/Kenya/C6878/2020|EPI ISL 568813|B.1.1|Kenya|2020-05-15	0.0003208173	Africa
Africa|hCoV-19/Egypt/HCoV2-Egy-002/2020|EPI ISL 510532|B.1|Egypt|2020-06-02	Africa|hCoV-19/Kenya/C6878/2020|EPI ISL 568813|B.1.1|Kenya|2020-05-15	0.0003208173	Africa
Africa|hCoV-19/Egypt/MASRI-005/2020|EPI ISL 482759|B.1|Egypt|2020-04-30	Africa|hCoV-19/Kenya/C6878/2020|EPI ISL 568813|B.1.1|Kenya|2020-05-15	0.0001782000	Africa
Africa|hCoV-19/Egypt/MASRI-007/2020|EPI ISL 482760|B.1|Egypt|2020-04-28	Africa|hCoV-19/Kenya/C6878/2020|EPI ISL 568813|B.1.1|Kenya|2020-05-15	0.0002139940	Africa
Africa|hCoV-19/Egypt/MASRI-008/2020|EPI ISL 482761|B.1|Egypt|2020-04-30	Africa|hCoV-19/Kenya/C6878/2020|EPI ISL 568813|B.1.1|Kenya|2020-05-15	0.0001793331	Africa
Africa|hCoV-19/Egypt/MASRI-009/2020|EPI ISL 483035|A|Egypt|2020-04-30	Africa|hCoV-19/Kenya/C6878/2020|EPI ISL 568813|B.1.1|Kenya|2020-05-15	0.0004634676	Africa
Africa|hCoV-19/Egypt/MASRI-011/2020|EPI ISL 482762|B.1|Egypt|2020-05-05	Africa|hCoV-19/Kenya/C6878/2020|EPI ISL 568813|B.1.1|Kenya|2020-05-15	0.0002138949	Africa
Africa|hCoV-19/Egypt/MASRI-012/2020|EPI ISL 482763|B.1|Egypt|2020-05-05	Africa|hCoV-19/Kenya/C6878/2020|EPI ISL 568813|B.1.1|Kenya|2020-05-15	0.0001425570	Africa
Africa|hCoV-19/Egypt/MASRI-014/2020|EPI ISL 482765|B.1|Egypt|2020-04-30	Africa|hCoV-19/Kenya/C6878/2020|EPI ISL 568813|B.1.1|Kenya|2020-05-15	0.0003565386	Africa
Africa|hCoV-19/Egypt/MASRI-015/2020|EPI ISL 482766|B.1.36|Egypt|2020-05-11	Africa|hCoV-19/Kenya/C6878/2020|EPI ISL 568813|B.1.1|Kenya|2020-05-15	0.0004634637	Africa
Africa|hCoV-19/Egypt/MASRI-016/2020|EPI ISL 482767|B.1|Egypt|2020-05-11	Africa|hCoV-19/Kenya/C6878/2020|EPI ISL 568813|B.1.1|Kenya|2020-05-15	0.0003924807	Africa
Africa|hCoV-19/Egypt/MASRI-018/2020|EPI ISL 483036|A|Egypt|2020-05-10	Africa|hCoV-19/Kenya/C6878/2020|EPI ISL 568813|B.1.1|Kenya|2020-05-15	0.0006107069	Africa
Africa|hCoV-19/Egypt/MASRI-020/2020|EPI ISL 483037|B.1|Egypt|2020-05-13	Africa|hCoV-19/Kenya/C6878/2020|EPI ISL 568813|B.1.1|Kenya|2020-05-15	0.0004324804	Africa
Africa|hCoV-19/Egypt/MASRI-022/2020|EPI ISL 482768|B.1.255|Egypt|2020-05-13	Africa|hCoV-19/Kenya/C6878/2020|EPI ISL 568813|B.1.1|Kenya|2020-05-15	0.0003927915	Africa
Africa|hCoV-19/Egypt/MASRI-023/2020|EPI ISL 482769|B.1|Egypt|2020-05-11	Africa|hCoV-19/Kenya/C6878/2020|EPI ISL 568813|B.1.1|Kenya|2020-05-15	0.0001784156	Africa
Africa|hCoV-19/Egypt/MASRI-024/2020|EPI ISL 482770|B.1|Egypt|2020-05-11	Africa|hCoV-19/Kenya/C6878/2020|EPI ISL 568813|B.1.1|Kenya|2020-05-15	0.0002495050	Africa
Africa|hCoV-19/Egypt/MASRI-025/2020|EPI ISL 482771|B.1|Egypt|2020-05-10	Africa|hCoV-19/Kenya/C6878/2020|EPI ISL 568813|B.1.1|Kenya|2020-05-15	0.0003923168	Africa
Africa|hCoV-19/Egypt/MASRI-026/2020|EPI ISL 482772|B.1|Egypt|2020-05-10	Africa|hCoV-19/Kenya/C6878/2020|EPI ISL 568813|B.1.1|Kenya|2020-05-15	0.0002495547	Africa
Africa|hCoV-19/Egypt/MASRI-027/2020|EPI ISL 482773|B.1.1.123|Egypt|2020-05-08	Africa|hCoV-19/Kenya/C6878/2020|EPI ISL 568813|B.1.1|Kenya|2020-05-15	0.0000714305	Africa
Africa|hCoV-19/Egypt/MASRI-028/2020|EPI ISL 483038|B.1|Egypt|2020-05-13	Africa|hCoV-19/Kenya/C6878/2020|EPI ISL 568813|B.1.1|Kenya|2020-05-15	0.0002851619	Africa
Africa|hCoV-19/Egypt/MASRI-029/2020|EPI ISL 482774|B.1|Egypt|2020-05-13	Africa|hCoV-19/Kenya/C6878/2020|EPI ISL 568813|B.1.1|Kenya|2020-05-15	0.0002495139	Africa
Africa|hCoV-19/Egypt/MASRI-10/2020|EPI ISL 475752|B.1.255|Egypt|2020-05	Africa|hCoV-19/Kenya/C6878/2020|EPI ISL 568813|B.1.1|Kenya|2020-05-15	0.0003565805	Africa
Africa|hCoV-19/Egypt/MASRI-11/2020|EPI ISL 475753|B.1.36|Egypt|2020-05	Africa|hCoV-19/Kenya/C6878/2020|EPI ISL 568813|B.1.1|Kenya|2020-05-15	0.0004991202	Africa
Africa|hCoV-19/Egypt/MASRI-14/2020|EPI ISL 475749|B.1|Egypt|2020-05	Africa|hCoV-19/Kenya/C6878/2020|EPI ISL 568813|B.1.1|Kenya|2020-05-15	0.0002138644	Africa
Africa|hCoV-19/Egypt/MASRI-15/2020|EPI ISL 475750|B.1.1|Egypt|2020-05	Africa|hCoV-19/Kenya/C6878/2020|EPI ISL 568813|B.1.1|Kenya|2020-05-15	0.0002870896	Africa
Africa|hCoV-19/Egypt/MASRI-2/2020|EPI ISL 475745|B.1|Egypt|2020-05	Africa|hCoV-19/Kenya/C6878/2020|EPI ISL 568813|B.1.1|Kenya|2020-05-15	0.0002494961	Africa
Africa|hCoV-19/Egypt/MASRI-3/2020|EPI ISL 475746|A|Egypt|2020-05	Africa|hCoV-19/Kenya/C6878/2020|EPI ISL 568813|B.1.1|Kenya|2020-05-15	0.0004634773	Africa
Africa|hCoV-19/Egypt/MASRI-6/2020|EPI ISL 475747|B.1.255|Egypt|2020-05	Africa|hCoV-19/Kenya/C6878/2020|EPI ISL 568813|B.1.1|Kenya|2020-05-15	0.0002494961	Africa
Africa|hCoV-19/Egypt/MASRI-9/2020|EPI ISL 475751|B.1.1.1|Egypt|2020-05	Africa|hCoV-19/Kenya/C6878/2020|EPI ISL 568813|B.1.1|Kenya|2020-05-15	0.0004278954	Africa
Africa|hCoV-19/Egypt/NRC-01/2020|EPI ISL 430820|B.1|Egypt|2020-03-18	Africa|hCoV-19/Kenya/C6878/2020|EPI ISL 568813|B.1.1|Kenya|2020-05-15	0.0002138752	Africa
Africa|hCoV-19/Egypt/NRC-03/2020|EPI ISL 430819|B.1.246|Egypt|2020-03-18	Africa|hCoV-19/Kenya/C6878/2020|EPI ISL 568813|B.1.1|Kenya|2020-05-15	0.0002495076	Africa
Africa|hCoV-19/Gabon/ITM-K011/2020|EPI ISL 539573|A|Gabon|2020-03-22	Africa|hCoV-19/Kenya/C6878/2020|EPI ISL 568813|B.1.1|Kenya|2020-05-15	0.0004277962	Africa
Africa|hCoV-19/Gabon/ITM-K023/2020|EPI ISL 539574|B.1.178|Gabon|2020-03-27	Africa|hCoV-19/Kenya/C6878/2020|EPI ISL 568813|B.1.1|Kenya|2020-05-15	0.0002138447	Africa
Africa|hCoV-19/Gabon/ITM-K027/2020|EPI ISL 539575|A|Gabon|2020-03-27	Africa|hCoV-19/Kenya/C6878/2020|EPI ISL 568813|B.1.1|Kenya|2020-05-15	0.0004277856	Africa
Africa|hCoV-19/Gabon/ITM-K028/2020|EPI ISL 539576|B.1.292|Gabon|2020-03-27	Africa|hCoV-19/Kenya/C6878/2020|EPI ISL 568813|B.1.1|Kenya|2020-05-15	0.0002138492	Africa
Africa|hCoV-19/Gambia/0214/2020|EPI ISL 471158|B.1|Gambia|2020-03-29	Africa|hCoV-19/Kenya/C6878/2020|EPI ISL 568813|B.1.1|Kenya|2020-05-15	0.0001428037	Africa
Africa|hCoV-19/Gambia/0268/2020|EPI ISL 471159|B.1.1|Gambia|2020-03-21	Africa|hCoV-19/Kenya/C6878/2020|EPI ISL 568813|B.1.1|Kenya|2020-05-15	0.0000359985	Africa
Africa|hCoV-19/Gambia/0278/2020|EPI ISL 471160|B.1.1|Gambia|2020-03-20	Africa|hCoV-19/Kenya/C6878/2020|EPI ISL 568813|B.1.1|Kenya|2020-05-15	0.0000360543	Africa
Africa|hCoV-19/Gambia/0528/2020|EPI ISL 471161|B.1.1.293|Gambia|2020-04-30	Africa|hCoV-19/Kenya/C6878/2020|EPI ISL 568813|B.1.1|Kenya|2020-05-15	0.0000724523	Africa
Africa|hCoV-19/Gambia/0531/2020|EPI ISL 471162|B.1.1.293|Gambia|2020-04-30	Africa|hCoV-19/Kenya/C6878/2020|EPI ISL 568813|B.1.1|Kenya|2020-05-15	0.0000724576	Africa
Africa|hCoV-19/Gambia/0536/2020|EPI ISL 471163|B.1.1.293|Gambia|2020-04-30	Africa|hCoV-19/Kenya/C6878/2020|EPI ISL 568813|B.1.1|Kenya|2020-05-15	0.0000712701	Africa
Africa|hCoV-19/Gambia/0547/2020|EPI ISL 471164|B.1.1.293|Gambia|2020-04-30	Africa|hCoV-19/Kenya/C6878/2020|EPI ISL 568813|B.1.1|Kenya|2020-05-15	0.0000713897	Africa
Africa|hCoV-19/Gambia/0548/2020|EPI ISL 471165|B.1.5|Gambia|2020-04-30	Africa|hCoV-19/Kenya/C6878/2020|EPI ISL 568813|B.1.1|Kenya|2020-05-15	0.0000366113	Africa
Africa|hCoV-19/Gambia/1090/2020|EPI ISL 471166|B.1.1|Gambia|2020-05-04	Africa|hCoV-19/Kenya/C6878/2020|EPI ISL 568813|B.1.1|Kenya|2020-05-15	0.0001078296	Africa
Africa|hCoV-19/Gambia/1094/2020|EPI ISL 471167|B.1.1.293|Gambia|2020-05-04	Africa|hCoV-19/Kenya/C6878/2020|EPI ISL 568813|B.1.1|Kenya|2020-05-15	0.0000712701	Africa
Africa|hCoV-19/Gambia/1251/2020|EPI ISL 471168|B.1.1.293|Gambia|2020-05-07	Africa|hCoV-19/Kenya/C6878/2020|EPI ISL 568813|B.1.1|Kenya|2020-05-15	0.0000724524	Africa
Africa|hCoV-19/Gambia/1264/2020|EPI ISL 471169|B.1.1|Gambia|2020-05-07	Africa|hCoV-19/Kenya/C6878/2020|EPI ISL 568813|B.1.1|Kenya|2020-05-15	0.0000359481	Africa
Africa|hCoV-19/Gambia/1271/2020|EPI ISL 471170|B.1.1|Gambia|2020-05-07	Africa|hCoV-19/Kenya/C6878/2020|EPI ISL 568813|B.1.1|Kenya|2020-05-15	0.0000359960	Africa
Africa|hCoV-19/Gambia/1277/2020|EPI ISL 471171|B.1.1.293|Gambia|2020-05-07	Africa|hCoV-19/Kenya/C6878/2020|EPI ISL 568813|B.1.1|Kenya|2020-05-15	0.0000712701	Africa
Africa|hCoV-19/Gambia/3668/2020|EPI ISL 560992|B.1.5.12|Gambia|2020-07-30	Africa|hCoV-19/Kenya/C6878/2020|EPI ISL 568813|B.1.1|Kenya|2020-05-15	0.0003952086	Africa
Africa|hCoV-19/Gambia/3670/2020|EPI ISL 560993|B.1.5.12|Gambia|2020-07-30	Africa|hCoV-19/Kenya/C6878/2020|EPI ISL 568813|B.1.1|Kenya|2020-05-15	0.0003986455	Africa
Africa|hCoV-19/Gambia/3671/2020|EPI ISL 560994|B.1.1.293|Gambia|2020-07-30	Africa|hCoV-19/Kenya/C6878/2020|EPI ISL 568813|B.1.1|Kenya|2020-05-15	0.0001436776	Africa
Africa|hCoV-19/Gambia/3673/2020|EPI ISL 560995|B.1.5|Gambia|2020-07-30	Africa|hCoV-19/Kenya/C6878/2020|EPI ISL 568813|B.1.1|Kenya|2020-05-15	0.0001437013	Africa
Africa|hCoV-19/Gambia/3676/2020|EPI ISL 560996|B.1.5|Gambia|2020-07-30	Africa|hCoV-19/Kenya/C6878/2020|EPI ISL 568813|B.1.1|Kenya|2020-05-15	0.0001449447	Africa
Africa|hCoV-19/Gambia/3678/2020|EPI ISL 560997|B.1.292|Gambia|2020-07-30	Africa|hCoV-19/Kenya/C6878/2020|EPI ISL 568813|B.1.1|Kenya|2020-05-15	0.0002495050	Africa
Africa|hCoV-19/Gambia/3679/2020|EPI ISL 560998|B.1.5.12|Gambia|2020-07-30	Africa|hCoV-19/Kenya/C6878/2020|EPI ISL 568813|B.1.1|Kenya|2020-05-15	0.0003261798	Africa
Africa|hCoV-19/Gambia/3680/2020|EPI ISL 560999|B.1.5|Gambia|2020-07-30	Africa|hCoV-19/Kenya/C6878/2020|EPI ISL 568813|B.1.1|Kenya|2020-05-15	0.0001449340	Africa
Africa|hCoV-19/Gambia/3683/2020|EPI ISL 561000|B.1.292|Gambia|2020-07-30	Africa|hCoV-19/Kenya/C6878/2020|EPI ISL 568813|B.1.1|Kenya|2020-05-15	0.0002851543	Africa
Africa|hCoV-19/Gambia/3703/2020|EPI ISL 561001|B.1.5.12|Gambia|2020-07-30	Africa|hCoV-19/Kenya/C6878/2020|EPI ISL 568813|B.1.1|Kenya|2020-05-15	0.0003208138	Africa
Africa|hCoV-19/Gambia/3717/2020|EPI ISL 561002|B.1.5|Gambia|2020-07-30	Africa|hCoV-19/Kenya/C6878/2020|EPI ISL 568813|B.1.1|Kenya|2020-05-15	0.0001811959	Africa
Africa|hCoV-19/Gambia/3724/2020|EPI ISL 561003|B.1.5.12|Gambia|2020-07-30	Africa|hCoV-19/Kenya/C6878/2020|EPI ISL 568813|B.1.1|Kenya|2020-05-15	0.0003208138	Africa
Africa|hCoV-19/Gambia/3725/2020|EPI ISL 561004|B.1.1.293|Gambia|2020-07-30	Africa|hCoV-19/Kenya/C6878/2020|EPI ISL 568813|B.1.1|Kenya|2020-05-15	0.0002138439	Africa
Africa|hCoV-19/Gambia/3728/2020|EPI ISL 561005|B.1.5|Gambia|2020-07-30	Africa|hCoV-19/Kenya/C6878/2020|EPI ISL 568813|B.1.1|Kenya|2020-05-15	0.0001098763	Africa
Africa|hCoV-19/Gambia/3729/2020|EPI ISL 561006|B.1.5.12|Gambia|2020-07-30	Africa|hCoV-19/Kenya/C6878/2020|EPI ISL 568813|B.1.1|Kenya|2020-05-15	0.0002495020	Africa
Africa|hCoV-19/Gambia/3732/2020|EPI ISL 561007|B.1.5|Gambia|2020-07-30	Africa|hCoV-19/Kenya/C6878/2020|EPI ISL 568813|B.1.1|Kenya|2020-05-15	0.0001812156	Africa
Africa|hCoV-19/Gambia/3735/2020|EPI ISL 561008|B.1.5|Gambia|2020-07-30	Africa|hCoV-19/Kenya/C6878/2020|EPI ISL 568813|B.1.1|Kenya|2020-05-15	0.0001086983	Africa
Africa|hCoV-19/Gambia/3737/2020|EPI ISL 561009|B.1.1.293|Gambia|2020-07-30	Africa|hCoV-19/Kenya/C6878/2020|EPI ISL 568813|B.1.1|Kenya|2020-05-15	0.0002139583	Africa
Africa|hCoV-19/Gambia/3741/2020|EPI ISL 561010|B.1.5.12|Gambia|2020-07-30	Africa|hCoV-19/Kenya/C6878/2020|EPI ISL 568813|B.1.1|Kenya|2020-05-15	0.0002536578	Africa
Africa|hCoV-19/Gambia/3743/2020|EPI ISL 561011|B.1.5.12|Gambia|2020-07-30	Africa|hCoV-19/Kenya/C6878/2020|EPI ISL 568813|B.1.1|Kenya|2020-05-15	0.0003564724	Africa
Africa|hCoV-19/Gambia/3749/2020|EPI ISL 561012|B.1.5.12|Gambia|2020-07-30	Africa|hCoV-19/Kenya/C6878/2020|EPI ISL 568813|B.1.1|Kenya|2020-05-15	0.0003208024	Africa
Africa|hCoV-19/Gambia/3761/2020|EPI ISL 561013|B.1.5.12|Gambia|2020-07-30	Africa|hCoV-19/Kenya/C6878/2020|EPI ISL 568813|B.1.1|Kenya|2020-05-15	0.0003208024	Africa
Africa|hCoV-19/Gambia/3772/2020|EPI ISL 561025|B.1.5|Gambia|2020-07-30	Africa|hCoV-19/Kenya/C6878/2020|EPI ISL 568813|B.1.1|Kenya|2020-05-15	0.0001465479	Africa
Africa|hCoV-19/Gambia/GC19-015/2020|EPI ISL 428855|B.1.1.8|Gambia|2020-03-17	Africa|hCoV-19/Kenya/C6878/2020|EPI ISL 568813|B.1.1|Kenya|2020-05-15	0.0000712668	Africa
Africa|hCoV-19/Gambia/GC19-026/2020|EPI ISL 428856|B.6|Gambia|2020-03-21	Africa|hCoV-19/Kenya/C6878/2020|EPI ISL 568813|B.1.1|Kenya|2020-05-15	0.0003921268	Africa
Africa|hCoV-19/Gambia/GC19-029/2020|EPI ISL 428857|B.1|Gambia|2020-04-20	Africa|hCoV-19/Kenya/C6878/2020|EPI ISL 568813|B.1.1|Kenya|2020-05-15	0.0002138591	Africa
Africa|hCoV-19/Gambia/GC19-0479/2020|EPI ISL 561015|B.1.1.293|Gambia|2020-04-29	Africa|hCoV-19/Kenya/C6878/2020|EPI ISL 568813|B.1.1|Kenya|2020-05-15	0.0000731865	Africa
Africa|hCoV-19/Gambia/GC19-0544/2020|EPI ISL 561016|B.1.5|Gambia|2020-05-01	Africa|hCoV-19/Kenya/C6878/2020|EPI ISL 568813|B.1.1|Kenya|2020-05-15	0.0000367886	Africa
Africa|hCoV-19/Gambia/GC19-1385/2020|EPI ISL 561018|B.1.5|Gambia|2020-05-12	Africa|hCoV-19/Kenya/C6878/2020|EPI ISL 568813|B.1.1|Kenya|2020-05-15	0.0000371935	Africa
Africa|hCoV-19/Gambia/GC19-1503/2020|EPI ISL 561021|B.1.1|Gambia|2020-05-14	Africa|hCoV-19/Kenya/C6878/2020|EPI ISL 568813|B.1.1|Kenya|2020-05-15	0.0001425460	Africa
Africa|hCoV-19/Gambia/GC19-1527/2020|EPI ISL 561022|B.1.1.293|Gambia|2020-05-16	Africa|hCoV-19/Kenya/C6878/2020|EPI ISL 568813|B.1.1|Kenya|2020-05-15	0.0000712777	Africa
Africa|hCoV-19/Gambia/GC19-1533/2020|EPI ISL 561023|B.1.1.264|Gambia|2020-05-16	Africa|hCoV-19/Kenya/C6878/2020|EPI ISL 568813|B.1.1|Kenya|2020-05-15	0.0000732482	Africa
Africa|hCoV-19/Gambia/GC19-1572/2020|EPI ISL 561014|B.1.1|Gambia|2020-05-20	Africa|hCoV-19/Kenya/C6878/2020|EPI ISL 568813|B.1.1|Kenya|2020-05-15	0.0000366515	Africa
Africa|hCoV-19/Gambia/GC19-1575/2020|EPI ISL 561026|B.1.1|Gambia|2020-05-20	Africa|hCoV-19/Kenya/C6878/2020|EPI ISL 568813|B.1.1|Kenya|2020-05-15	0.0001458937	Africa
Africa|hCoV-19/Gambia/GC19-1606/2020|EPI ISL 561027|B.1.1|Gambia|2020-05-20	Africa|hCoV-19/Kenya/C6878/2020|EPI ISL 568813|B.1.1|Kenya|2020-05-15	0.0000724627	Africa
Africa|hCoV-19/Gambia/GC19-1706/2020|EPI ISL 561028|B.1.5|Gambia|2020-05-22	Africa|hCoV-19/Kenya/C6878/2020|EPI ISL 568813|B.1.1|Kenya|2020-05-15	0.0000367926	Africa
Africa|hCoV-19/Gambia/GC19-1814/2020|EPI ISL 561032|B.1.5|Gambia|2020-05-28	Africa|hCoV-19/Kenya/C6878/2020|EPI ISL 568813|B.1.1|Kenya|2020-05-15	0.0000367913	Africa
Africa|hCoV-19/Gambia/GC19-1818/2020|EPI ISL 561034|B.1.1|Gambia|2020-05-28	Africa|hCoV-19/Kenya/C6878/2020|EPI ISL 568813|B.1.1|Kenya|2020-05-15	0.0001425562	Africa
Africa|hCoV-19/Gambia/GC19-1983/2020|EPI ISL 561038|B.1.1|Gambia|2020-06-07	Africa|hCoV-19/Kenya/C6878/2020|EPI ISL 568813|B.1.1|Kenya|2020-05-15	0.0001425514	Africa
Africa|hCoV-19/Gambia/GC19-2197/2020|EPI ISL 561040|B.1.292|Gambia|2020-06-26	Africa|hCoV-19/Kenya/C6878/2020|EPI ISL 568813|B.1.1|Kenya|2020-05-15	0.0002516483	Africa
Africa|hCoV-19/Gambia/GC19-2427/2020|EPI ISL 561105|B.1.1.293|Gambia|2020-07-21	Africa|hCoV-19/Kenya/C6878/2020|EPI ISL 568813|B.1.1|Kenya|2020-05-15	0.0001782312	Africa
Africa|hCoV-19/Gambia/GC19-2443/2020|EPI ISL 561106|B.1.5|Gambia|2020-07-21	Africa|hCoV-19/Kenya/C6878/2020|EPI ISL 568813|B.1.1|Kenya|2020-05-15	0.0001093918	Africa
Africa|hCoV-19/Gambia/GC19-2450/2020|EPI ISL 561107|B.1.5.12|Gambia|2020-07-21	Africa|hCoV-19/Kenya/C6878/2020|EPI ISL 568813|B.1.1|Kenya|2020-05-15	0.0003208185	Africa
Africa|hCoV-19/Gambia/GC19-2459/2020|EPI ISL 561108|B.1.1.293|Gambia|2020-07-21	Africa|hCoV-19/Kenya/C6878/2020|EPI ISL 568813|B.1.1|Kenya|2020-05-15	0.0001437949	Africa
Africa|hCoV-19/Gambia/GC19-2469/2020|EPI ISL 561109|B.1.5|Gambia|2020-07-21	Africa|hCoV-19/Kenya/C6878/2020|EPI ISL 568813|B.1.1|Kenya|2020-05-15	0.0001087101	Africa
Africa|hCoV-19/Gambia/GC19-2473/2020|EPI ISL 561110|B.1.5.12|Gambia|2020-07-21	Africa|hCoV-19/Kenya/C6878/2020|EPI ISL 568813|B.1.1|Kenya|2020-05-15	0.0003564891	Africa
Africa|hCoV-19/Gambia/GC19-2498/2020|EPI ISL 561111|B.1.292|Gambia|2020-07-21	Africa|hCoV-19/Kenya/C6878/2020|EPI ISL 568813|B.1.1|Kenya|2020-05-15	0.0002851445	Africa
Africa|hCoV-19/Gambia/GC19-2525/2020|EPI ISL 561113|B.1.1.293|Gambia|2020-07-21	Africa|hCoV-19/Kenya/C6878/2020|EPI ISL 568813|B.1.1|Kenya|2020-05-15	0.0001069075	Africa
Africa|hCoV-19/Gambia/GC19-2526/2020|EPI ISL 561114|B.1.5.12|Gambia|2020-07-21	Africa|hCoV-19/Kenya/C6878/2020|EPI ISL 568813|B.1.1|Kenya|2020-05-15	0.0003564967	Africa
Africa|hCoV-19/Gambia/GC19-2629/2020|EPI ISL 561123|B.1.5.12|Gambia|2020-07-21	Africa|hCoV-19/Kenya/C6878/2020|EPI ISL 568813|B.1.1|Kenya|2020-05-15	0.0003235863	Africa
Africa|hCoV-19/Gambia/GC19-2632/2020|EPI ISL 561124|B.1.5.12|Gambia|2020-07-21	Africa|hCoV-19/Kenya/C6878/2020|EPI ISL 568813|B.1.1|Kenya|2020-05-15	0.0003233305	Africa
Africa|hCoV-19/Gambia/GC19-2638/2020|EPI ISL 561126|B.1.5.12|Gambia|2020-07-21	Africa|hCoV-19/Kenya/C6878/2020|EPI ISL 568813|B.1.1|Kenya|2020-05-15	0.0002917079	Africa
Africa|hCoV-19/Gambia/GC19-2652/2020|EPI ISL 561128|B.1.5.12|Gambia|2020-07-21	Africa|hCoV-19/Kenya/C6878/2020|EPI ISL 568813|B.1.1|Kenya|2020-05-15	0.0002139587	Africa
Africa|hCoV-19/Gambia/GC19-2654/2020|EPI ISL 561130|B.1.292|Gambia|2020-07-21	Africa|hCoV-19/Kenya/C6878/2020|EPI ISL 568813|B.1.1|Kenya|2020-05-15	0.0003208285	Africa
Africa|hCoV-19/Gambia/GC19-2663/2020|EPI ISL 561133|B.1.1.293|Gambia|2020-07-21	Africa|hCoV-19/Kenya/C6878/2020|EPI ISL 568813|B.1.1|Kenya|2020-05-15	0.0001781912	Africa
Africa|hCoV-19/Gambia/GC19-2707/2020|EPI ISL 561134|B.1.1.293|Gambia|2020-07-21	Africa|hCoV-19/Kenya/C6878/2020|EPI ISL 568813|B.1.1|Kenya|2020-05-15	0.0002155312	Africa
Africa|hCoV-19/Gambia/GC19-2711/2020|EPI ISL 561135|B.1.5.12|Gambia|2020-07-21	Africa|hCoV-19/Kenya/C6878/2020|EPI ISL 568813|B.1.1|Kenya|2020-05-15	0.0002851383	Africa
Africa|hCoV-19/Gambia/GC19-2730/2020|EPI ISL 561136|B.1.5.12|Gambia|2020-07-21	Africa|hCoV-19/Kenya/C6878/2020|EPI ISL 568813|B.1.1|Kenya|2020-05-15	0.0004311736	Africa
Africa|hCoV-19/Gambia/GC19-2731/2020|EPI ISL 561137|B.1.1.293|Gambia|2020-07-21	Africa|hCoV-19/Kenya/C6878/2020|EPI ISL 568813|B.1.1|Kenya|2020-05-15	0.0001069150	Africa
Africa|hCoV-19/Gambia/GC19-2828/2020|EPI ISL 561150|B.1.361|Gambia|2020-07-24	Africa|hCoV-19/Kenya/C6878/2020|EPI ISL 568813|B.1.1|Kenya|2020-05-15	0.0002851779	Africa
Africa|hCoV-19/Gambia/GC19-2842/2020|EPI ISL 561151|B.1.1|Gambia|2020-07-24	Africa|hCoV-19/Kenya/C6878/2020|EPI ISL 568813|B.1.1|Kenya|2020-05-15	0.0001782058	Africa
Africa|hCoV-19/Gambia/GC19-2898/2020|EPI ISL 561153|B.1.5.12|Gambia|2020-07-24	Africa|hCoV-19/Kenya/C6878/2020|EPI ISL 568813|B.1.1|Kenya|2020-05-15	0.0002851587	Africa
Africa|hCoV-19/Gambia/GC19-2904/2020|EPI ISL 561154|B.1.1|Gambia|2020-07-24	Africa|hCoV-19/Kenya/C6878/2020|EPI ISL 568813|B.1.1|Kenya|2020-05-15	0.0001781994	Africa
Africa|hCoV-19/Gambia/GC19-2947/2020|EPI ISL 561155|B.1.5.12|Gambia|2020-07-24	Africa|hCoV-19/Kenya/C6878/2020|EPI ISL 568813|B.1.1|Kenya|2020-05-15	0.0003208024	Africa
Africa|hCoV-19/Gambia/GC19-2973/2020|EPI ISL 561156|B.1.1.293|Gambia|2020-07-24	Africa|hCoV-19/Kenya/C6878/2020|EPI ISL 568813|B.1.1|Kenya|2020-05-15	0.0001069075	Africa
Africa|hCoV-19/Gambia/GC19-2977/2020|EPI ISL 561157|B.1.1.293|Gambia|2020-07-24	Africa|hCoV-19/Kenya/C6878/2020|EPI ISL 568813|B.1.1|Kenya|2020-05-15	0.0001069075	Africa
Africa|hCoV-19/Gambia/GC19-2985/2020|EPI ISL 561158|B.1.5.12|Gambia|2020-07-24	Africa|hCoV-19/Kenya/C6878/2020|EPI ISL 568813|B.1.1|Kenya|2020-05-15	0.0002138446	Africa
Africa|hCoV-19/Gambia/GC19-2991/2020|EPI ISL 561159|B.1.1|Gambia|2020-07-24	Africa|hCoV-19/Kenya/C6878/2020|EPI ISL 568813|B.1.1|Kenya|2020-05-15	0.0001425768	Africa
Africa|hCoV-19/Gambia/GC19-3064/2020|EPI ISL 561160|B.1.1|Gambia|2020-07-25	Africa|hCoV-19/Kenya/C6878/2020|EPI ISL 568813|B.1.1|Kenya|2020-05-15	0.0001782121	Africa
Africa|hCoV-19/Gambia/GC19-3065/2020|EPI ISL 561161|B.1.5.12|Gambia|2020-07-25	Africa|hCoV-19/Kenya/C6878/2020|EPI ISL 568813|B.1.1|Kenya|2020-05-15	0.0003629179	Africa
Africa|hCoV-19/Gambia/GC19-3081/2020|EPI ISL 561162|B.1.1|Gambia|2020-07-25	Africa|hCoV-19/Kenya/C6878/2020|EPI ISL 568813|B.1.1|Kenya|2020-05-15	0.0001782058	Africa
Africa|hCoV-19/Gambia/GC19-3085/2020|EPI ISL 561163|B.1.1.293|Gambia|2020-07-25	Africa|hCoV-19/Kenya/C6878/2020|EPI ISL 568813|B.1.1|Kenya|2020-05-15	0.0001436946	Africa
Africa|hCoV-19/Gambia/GC19-3087/2020|EPI ISL 561041|B.1.292|Gambia|2020-07-25	Africa|hCoV-19/Kenya/C6878/2020|EPI ISL 568813|B.1.1|Kenya|2020-05-15	0.0003207943	Africa
Africa|hCoV-19/Gambia/GC19-3099/2020|EPI ISL 561164|B.1.1.242|Gambia|2020-07-25	Africa|hCoV-19/Kenya/C6878/2020|EPI ISL 568813|B.1.1|Kenya|2020-05-15	0.0001781938	Africa
Africa|hCoV-19/Gambia/GC19-3110/2020|EPI ISL 561165|B.1.1.293|Gambia|2020-07-25	Africa|hCoV-19/Kenya/C6878/2020|EPI ISL 568813|B.1.1|Kenya|2020-05-15	0.0001425514	Africa
Africa|hCoV-19/Gambia/GC19-3112/2020|EPI ISL 561166|B.1|Gambia|2020-07-25	Africa|hCoV-19/Kenya/C6878/2020|EPI ISL 568813|B.1.1|Kenya|2020-05-15	0.0003564510	Africa
Africa|hCoV-19/Gambia/GC19-3113/2020|EPI ISL 561167|B.1.1.293|Gambia|2020-07-25	Africa|hCoV-19/Kenya/C6878/2020|EPI ISL 568813|B.1.1|Kenya|2020-05-15	0.0001069075	Africa
Africa|hCoV-19/Gambia/GC19-3114/2020|EPI ISL 561168|B.1.1|Gambia|2020-07-25	Africa|hCoV-19/Kenya/C6878/2020|EPI ISL 568813|B.1.1|Kenya|2020-05-15	0.0001781994	Africa
Africa|hCoV-19/Gambia/GC19-3135/2020|EPI ISL 561169|B.1.5.12|Gambia|2020-07-27	Africa|hCoV-19/Kenya/C6878/2020|EPI ISL 568813|B.1.1|Kenya|2020-05-15	0.0002155342	Africa
Africa|hCoV-19/Gambia/GC19-3140/2020|EPI ISL 561042|B.1.5.12|Gambia|2020-07-27	Africa|hCoV-19/Kenya/C6878/2020|EPI ISL 568813|B.1.1|Kenya|2020-05-15	0.0003921643	Africa
Africa|hCoV-19/Gambia/GC19-3145/2020|EPI ISL 561170|B.1.1|Gambia|2020-07-27	Africa|hCoV-19/Kenya/C6878/2020|EPI ISL 568813|B.1.1|Kenya|2020-05-15	0.0001782058	Africa
Africa|hCoV-19/Gambia/GC19-3146/2020|EPI ISL 561171|B.1.5.12|Gambia|2020-07-27	Africa|hCoV-19/Kenya/C6878/2020|EPI ISL 568813|B.1.1|Kenya|2020-05-15	0.0002156063	Africa
Africa|hCoV-19/Gambia/GC19-3165/2020|EPI ISL 561043|B.1.1.293|Gambia|2020-07-27	Africa|hCoV-19/Kenya/C6878/2020|EPI ISL 568813|B.1.1|Kenya|2020-05-15	0.0001069075	Africa
Africa|hCoV-19/Gambia/GC19-3166/2020|EPI ISL 561044|B.1.5.12|Gambia|2020-07-27	Africa|hCoV-19/Kenya/C6878/2020|EPI ISL 568813|B.1.1|Kenya|2020-05-15	0.0002155265	Africa
Africa|hCoV-19/Gambia/GC19-3189/2020|EPI ISL 561045|B.1.5|Gambia|2020-07-27	Africa|hCoV-19/Kenya/C6878/2020|EPI ISL 568813|B.1.1|Kenya|2020-05-15	0.0001087438	Africa
Africa|hCoV-19/Gambia/GC19-3192/2020|EPI ISL 561046|B.1.5|Gambia|2020-07-27	Africa|hCoV-19/Kenya/C6878/2020|EPI ISL 568813|B.1.1|Kenya|2020-05-15	0.0000718467	Africa
Africa|hCoV-19/Gambia/GC19-3193/2020|EPI ISL 561047|B.1.5.12|Gambia|2020-07-27	Africa|hCoV-19/Kenya/C6878/2020|EPI ISL 568813|B.1.1|Kenya|2020-05-15	0.0002155187	Africa
Africa|hCoV-19/Gambia/GC19-3208/2020|EPI ISL 561048|B.1.5.12|Gambia|2020-07-27	Africa|hCoV-19/Kenya/C6878/2020|EPI ISL 568813|B.1.1|Kenya|2020-05-15	0.0002874224	Africa
Africa|hCoV-19/Gambia/GC19-3209/2020|EPI ISL 561049|B.1.5.12|Gambia|2020-07-27	Africa|hCoV-19/Kenya/C6878/2020|EPI ISL 568813|B.1.1|Kenya|2020-05-15	0.0001796209	Africa
Africa|hCoV-19/Gambia/GC19-3210/2020|EPI ISL 561050|B.1.5.12|Gambia|2020-07-27	Africa|hCoV-19/Kenya/C6878/2020|EPI ISL 568813|B.1.1|Kenya|2020-05-15	0.0001823094	Africa
Africa|hCoV-19/Gambia/GC19-3214/2020|EPI ISL 561051|B.1.1.293|Gambia|2020-07-27	Africa|hCoV-19/Kenya/C6878/2020|EPI ISL 568813|B.1.1|Kenya|2020-05-15	0.0001077686	Africa
Africa|hCoV-19/Gambia/GC19-3219/2020|EPI ISL 561052|B.1.5.12|Gambia|2020-07-27	Africa|hCoV-19/Kenya/C6878/2020|EPI ISL 568813|B.1.1|Kenya|2020-05-15	0.0002138750	Africa
Africa|hCoV-19/Gambia/GC19-3246/2020|EPI ISL 561053|B.1.5.12|Gambia|2020-07-27	Africa|hCoV-19/Kenya/C6878/2020|EPI ISL 568813|B.1.1|Kenya|2020-05-15	0.0002155466	Africa
Africa|hCoV-19/Gambia/GC19-3255/2020|EPI ISL 561054|B.1.177|Gambia|2020-07-27	Africa|hCoV-19/Kenya/C6878/2020|EPI ISL 568813|B.1.1|Kenya|2020-05-15	0.0000359219	Africa
Africa|hCoV-19/Gambia/GC19-3266/2020|EPI ISL 561055|B.1.5|Gambia|2020-07-27	Africa|hCoV-19/Kenya/C6878/2020|EPI ISL 568813|B.1.1|Kenya|2020-05-15	0.0000000000	Africa
Africa|hCoV-19/Gambia/GC19-3267/2020|EPI ISL 561056|B.1.5.12|Gambia|2020-07-27	Africa|hCoV-19/Kenya/C6878/2020|EPI ISL 568813|B.1.1|Kenya|2020-05-15	0.0001436952	Africa
Africa|hCoV-19/Gambia/GC19-3278/2020|EPI ISL 561058|B.1.5.12|Gambia|2020-07-27	Africa|hCoV-19/Kenya/C6878/2020|EPI ISL 568813|B.1.1|Kenya|2020-05-15	0.0001795970	Africa
Africa|hCoV-19/Gambia/GC19-3301/2020|EPI ISL 561059|B.1.5.12|Gambia|2020-07-27	Africa|hCoV-19/Kenya/C6878/2020|EPI ISL 568813|B.1.1|Kenya|2020-05-15	0.0001796164	Africa
Africa|hCoV-19/Gambia/GC19-3317/2020|EPI ISL 561060|B.1.5|Gambia|2020-07-27	Africa|hCoV-19/Kenya/C6878/2020|EPI ISL 568813|B.1.1|Kenya|2020-05-15	0.0000712947	Africa
Africa|hCoV-19/Gambia/GC19-3323/2020|EPI ISL 561061|B.1.5|Gambia|2020-07-27	Africa|hCoV-19/Kenya/C6878/2020|EPI ISL 568813|B.1.1|Kenya|2020-05-15	0.0000359235	Africa
Africa|hCoV-19/Gambia/GC19-3358/2020|EPI ISL 561062|B.1.1.293|Gambia|2020-07-27	Africa|hCoV-19/Kenya/C6878/2020|EPI ISL 568813|B.1.1|Kenya|2020-05-15	0.0002138438	Africa
Africa|hCoV-19/Gambia/GC19-3365/2020|EPI ISL 561063|B.1.5.12|Gambia|2020-07-27	Africa|hCoV-19/Kenya/C6878/2020|EPI ISL 568813|B.1.1|Kenya|2020-05-15	0.0002514647	Africa
Africa|hCoV-19/Gambia/GC19-3373/2020|EPI ISL 561064|B.1.5|Gambia|2020-07-27	Africa|hCoV-19/Kenya/C6878/2020|EPI ISL 568813|B.1.1|Kenya|2020-05-15	0.0001077729	Africa
Africa|hCoV-19/Gambia/GC19-3374/2020|EPI ISL 561065|B.1.5.12|Gambia|2020-07-27	Africa|hCoV-19/Kenya/C6878/2020|EPI ISL 568813|B.1.1|Kenya|2020-05-15	0.0002155265	Africa
Africa|hCoV-19/Gambia/GC19-3375/2020|EPI ISL 561066|B.1.5.12|Gambia|2020-07-27	Africa|hCoV-19/Kenya/C6878/2020|EPI ISL 568813|B.1.1|Kenya|2020-05-15	0.0001795970	Africa
Africa|hCoV-19/Gambia/GC19-3380/2020|EPI ISL 561067|B.1.5.12|Gambia|2020-07-27	Africa|hCoV-19/Kenya/C6878/2020|EPI ISL 568813|B.1.1|Kenya|2020-05-15	0.0002155420	Africa
Africa|hCoV-19/Gambia/GC19-3381/2020|EPI ISL 561068|B.1.5.12|Gambia|2020-07-27	Africa|hCoV-19/Kenya/C6878/2020|EPI ISL 568813|B.1.1|Kenya|2020-05-15	0.0003208183	Africa
Africa|hCoV-19/Gambia/GC19-3396/2020|EPI ISL 561069|B.1.5.12|Gambia|2020-07-27	Africa|hCoV-19/Kenya/C6878/2020|EPI ISL 568813|B.1.1|Kenya|2020-05-15	0.0003564725	Africa
Africa|hCoV-19/Gambia/GC19-3398/2020|EPI ISL 561070|B.1.1.242|Gambia|2020-07-27	Africa|hCoV-19/Kenya/C6878/2020|EPI ISL 568813|B.1.1|Kenya|2020-05-15	0.0002851314	Africa
Africa|hCoV-19/Gambia/GC19-3399/2020|EPI ISL 561172|B.1.5|Gambia|2020-07-27	Africa|hCoV-19/Kenya/C6878/2020|EPI ISL 568813|B.1.1|Kenya|2020-05-15	0.0001069314	Africa
Africa|hCoV-19/Gambia/GC19-3400/2020|EPI ISL 561173|B.1.5|Gambia|2020-07-27	Africa|hCoV-19/Kenya/C6878/2020|EPI ISL 568813|B.1.1|Kenya|2020-05-15	0.0001782229	Africa
Africa|hCoV-19/Gambia/GC19-3407/2020|EPI ISL 561174|B.1.1.242|Gambia|2020-07-27	Africa|hCoV-19/Kenya/C6878/2020|EPI ISL 568813|B.1.1|Kenya|2020-05-15	0.0001425723	Africa
Africa|hCoV-19/Gambia/GC19-3411/2020|EPI ISL 561175|B.1.5.12|Gambia|2020-07-27	Africa|hCoV-19/Kenya/C6878/2020|EPI ISL 568813|B.1.1|Kenya|2020-05-15	0.0002899670	Africa
Africa|hCoV-19/Gambia/GC19-3418/2020|EPI ISL 561176|B.1.1.242|Gambia|2020-07-27	Africa|hCoV-19/Kenya/C6878/2020|EPI ISL 568813|B.1.1|Kenya|2020-05-15	0.0002138546	Africa
Africa|hCoV-19/Gambia/GC19-3429/2020|EPI ISL 561178|B.1.5.12|Gambia|2020-07-27	Africa|hCoV-19/Kenya/C6878/2020|EPI ISL 568813|B.1.1|Kenya|2020-05-15	0.0002138447	Africa
Africa|hCoV-19/Gambia/GC19-3432/2020|EPI ISL 561179|B.1.5.12|Gambia|2020-07-27	Africa|hCoV-19/Kenya/C6878/2020|EPI ISL 568813|B.1.1|Kenya|2020-05-15	0.0003952681	Africa
Africa|hCoV-19/Gambia/GC19-3438/2020|EPI ISL 561180|B.1.5.12|Gambia|2020-07-27	Africa|hCoV-19/Kenya/C6878/2020|EPI ISL 568813|B.1.1|Kenya|2020-05-15	0.0003564940	Africa
Africa|hCoV-19/Gambia/GC19-3445/2020|EPI ISL 561181|B.1.5.12|Gambia|2020-07-27	Africa|hCoV-19/Kenya/C6878/2020|EPI ISL 568813|B.1.1|Kenya|2020-05-15	0.0004277854	Africa
Africa|hCoV-19/Gambia/GC19-3448/2020|EPI ISL 561183|B.1.5|Gambia|2020-07-27	Africa|hCoV-19/Kenya/C6878/2020|EPI ISL 568813|B.1.1|Kenya|2020-05-15	0.0001436864	Africa
Africa|hCoV-19/Gambia/GC19-3497/2020|EPI ISL 561184|B.1.5.12|Gambia|2020-07-27	Africa|hCoV-19/Kenya/C6878/2020|EPI ISL 568813|B.1.1|Kenya|2020-05-15	0.0003564472	Africa
Africa|hCoV-19/Gambia/GC19-3503/2020|EPI ISL 561186|B.1.5.12|Gambia|2020-07-27	Africa|hCoV-19/Kenya/C6878/2020|EPI ISL 568813|B.1.1|Kenya|2020-05-15	0.0002536604	Africa
Africa|hCoV-19/Gambia/GC19-3504/2020|EPI ISL 561187|B.1.5.12|Gambia|2020-07-27	Africa|hCoV-19/Kenya/C6878/2020|EPI ISL 568813|B.1.1|Kenya|2020-05-15	0.0003233305	Africa
Africa|hCoV-19/Gambia/GC19-3505/2020|EPI ISL 561188|B.1.5.12|Gambia|2020-07-27	Africa|hCoV-19/Kenya/C6878/2020|EPI ISL 568813|B.1.1|Kenya|2020-05-15	0.0002851627	Africa
Africa|hCoV-19/Gambia/GC19-3529/2020|EPI ISL 561191|B.1.5.12|Gambia|2020-07-27	Africa|hCoV-19/Kenya/C6878/2020|EPI ISL 568813|B.1.1|Kenya|2020-05-15	0.0003208184	Africa
Africa|hCoV-19/Gambia/GC19-3530/2020|EPI ISL 561192|B.1.5.12|Gambia|2020-07-27	Africa|hCoV-19/Kenya/C6878/2020|EPI ISL 568813|B.1.1|Kenya|2020-05-15	0.0002174241	Africa
Africa|hCoV-19/Gambia/GC19-3533/2020|EPI ISL 561193|B.1.1.293|Gambia|2020-07-27	Africa|hCoV-19/Kenya/C6878/2020|EPI ISL 568813|B.1.1|Kenya|2020-05-15	0.0001425652	Africa
Africa|hCoV-19/Gambia/GC19-3535/2020|EPI ISL 561194|B.1.1.242|Gambia|2020-07-27	Africa|hCoV-19/Kenya/C6878/2020|EPI ISL 568813|B.1.1|Kenya|2020-05-15	0.0002138470	Africa
Africa|hCoV-19/Gambia/GC19-3550/2020|EPI ISL 561195|B.1.5.12|Gambia|2020-07-27	Africa|hCoV-19/Kenya/C6878/2020|EPI ISL 568813|B.1.1|Kenya|2020-05-15	0.0003208218	Africa
Africa|hCoV-19/Gambia/GC19-3565/2020|EPI ISL 561196|B.1.5.12|Gambia|2020-07-27	Africa|hCoV-19/Kenya/C6878/2020|EPI ISL 568813|B.1.1|Kenya|2020-05-15	0.0002494908	Africa
Africa|hCoV-19/Gambia/GC19-3578/2020|EPI ISL 561197|B.1.5.12|Gambia|2020-07-27	Africa|hCoV-19/Kenya/C6878/2020|EPI ISL 568813|B.1.1|Kenya|2020-05-15	0.0002852808	Africa
Africa|hCoV-19/Gambia/GC19-3629/2020|EPI ISL 561199|B.1.5.12|Gambia|2020-07-27	Africa|hCoV-19/Kenya/C6878/2020|EPI ISL 568813|B.1.1|Kenya|2020-05-15	0.0003921464	Africa
Africa|hCoV-19/Gambia/GC19-3656/2020|EPI ISL 561201|B.1.5.12|Gambia|2020-07-27	Africa|hCoV-19/Kenya/C6878/2020|EPI ISL 568813|B.1.1|Kenya|2020-05-15	0.0002851689	Africa
Africa|hCoV-19/Gambia/GC19-3659/2020|EPI ISL 561202|B.1.1|Gambia|2020-07-27	Africa|hCoV-19/Kenya/C6878/2020|EPI ISL 568813|B.1.1|Kenya|2020-05-15	0.0001425732	Africa
Africa|hCoV-19/Gambia/GC19-3666/2020|EPI ISL 561204|B.1.5.12|Gambia|2020-07-27	Africa|hCoV-19/Kenya/C6878/2020|EPI ISL 568813|B.1.1|Kenya|2020-05-15	0.0002876365	Africa
Africa|hCoV-19/Gambia/GC19-3769/2020|EPI ISL 561072|B.1.292|Gambia|2020-07-27	Africa|hCoV-19/Kenya/C6878/2020|EPI ISL 568813|B.1.1|Kenya|2020-05-15	0.0002898892	Africa
Africa|hCoV-19/Gambia/GC19-3773/2020|EPI ISL 561073|B.1.5.12|Gambia|2020-07-27	Africa|hCoV-19/Kenya/C6878/2020|EPI ISL 568813|B.1.1|Kenya|2020-05-15	0.0003564725	Africa
Africa|hCoV-19/Gambia/GC19-3774/2020|EPI ISL 561074|B.1.5.12|Gambia|2020-07-27	Africa|hCoV-19/Kenya/C6878/2020|EPI ISL 568813|B.1.1|Kenya|2020-05-15	0.0003208184	Africa
Africa|hCoV-19/Gambia/GC19-3794/2020|EPI ISL 561078|B.1.5.12|Gambia|2020-07-27	Africa|hCoV-19/Kenya/C6878/2020|EPI ISL 568813|B.1.1|Kenya|2020-05-15	0.0003261420	Africa
Africa|hCoV-19/Gambia/GC19-3796/2020|EPI ISL 561079|B.1.5.12|Gambia|2020-07-27	Africa|hCoV-19/Kenya/C6878/2020|EPI ISL 568813|B.1.1|Kenya|2020-05-15	0.0003564546	Africa
Africa|hCoV-19/Gambia/GC19-3798/2020|EPI ISL 561080|B.1.1.242|Gambia|2020-07-27	Africa|hCoV-19/Kenya/C6878/2020|EPI ISL 568813|B.1.1|Kenya|2020-05-15	0.0002520689	Africa
Africa|hCoV-19/Gambia/GC19-3799/2020|EPI ISL 561081|B.1.1.242|Gambia|2020-07-27	Africa|hCoV-19/Kenya/C6878/2020|EPI ISL 568813|B.1.1|Kenya|2020-05-15	0.0002494731	Africa
Africa|hCoV-19/Gambia/GC19-3802/2020|EPI ISL 561082|B.1.5.12|Gambia|2020-07-27	Africa|hCoV-19/Kenya/C6878/2020|EPI ISL 568813|B.1.1|Kenya|2020-05-15	0.0003207990	Africa
Africa|hCoV-19/Gambia/GC19-3805/2020|EPI ISL 561083|B.1.5.12|Gambia|2020-07-27	Africa|hCoV-19/Kenya/C6878/2020|EPI ISL 568813|B.1.1|Kenya|2020-05-15	0.0002851587	Africa
Africa|hCoV-19/Gambia/GC19-3806/2020|EPI ISL 561084|B.1.1.293|Gambia|2020-07-27	Africa|hCoV-19/Kenya/C6878/2020|EPI ISL 568813|B.1.1|Kenya|2020-05-15	0.0001425529	Africa
Africa|hCoV-19/Gambia/GC19-3807/2020|EPI ISL 561085|B.1.1.293|Gambia|2020-07-27	Africa|hCoV-19/Kenya/C6878/2020|EPI ISL 568813|B.1.1|Kenya|2020-05-15	0.0001782096	Africa
Africa|hCoV-19/Gambia/GC19-3812/2020|EPI ISL 561086|B.1.1.293|Gambia|2020-07-27	Africa|hCoV-19/Kenya/C6878/2020|EPI ISL 568813|B.1.1|Kenya|2020-05-15	0.0002143220	Africa
Africa|hCoV-19/Gambia/GC19-3813/2020|EPI ISL 561087|B.1.1.293|Gambia|2020-07-27	Africa|hCoV-19/Kenya/C6878/2020|EPI ISL 568813|B.1.1|Kenya|2020-05-15	0.0001782033	Africa
Africa|hCoV-19/Gambia/GC19-3814/2020|EPI ISL 561088|B.1|Gambia|2020-07-27	Africa|hCoV-19/Kenya/C6878/2020|EPI ISL 568813|B.1.1|Kenya|2020-05-15	0.0004278325	Africa
Africa|hCoV-19/Gambia/GC19-3816/2020|EPI ISL 561089|B.1.1.293|Gambia|2020-07-27	Africa|hCoV-19/Kenya/C6878/2020|EPI ISL 568813|B.1.1|Kenya|2020-05-15	0.0001436843	Africa
Africa|hCoV-19/Gambia/GC19-3818/2020|EPI ISL 561090|B.1.1.293|Gambia|2020-07-27	Africa|hCoV-19/Kenya/C6878/2020|EPI ISL 568813|B.1.1|Kenya|2020-05-15	0.0002494897	Africa
Africa|hCoV-19/Gambia/GC19-3820/2020|EPI ISL 561091|B.1.1.293|Gambia|2020-07-27	Africa|hCoV-19/Kenya/C6878/2020|EPI ISL 568813|B.1.1|Kenya|2020-05-15	0.0001782032	Africa
Africa|hCoV-19/Gambia/GC19-3821/2020|EPI ISL 561092|B.1.5.12|Gambia|2020-07-27	Africa|hCoV-19/Kenya/C6878/2020|EPI ISL 568813|B.1.1|Kenya|2020-05-15	0.0002174028	Africa
Africa|hCoV-19/Gambia/GC19-3822/2020|EPI ISL 561093|B.1.5.12|Gambia|2020-07-27	Africa|hCoV-19/Kenya/C6878/2020|EPI ISL 568813|B.1.1|Kenya|2020-05-15	0.0003564726	Africa
Africa|hCoV-19/Gambia/GC19-3823/2020|EPI ISL 561094|B.1.5.12|Gambia|2020-07-27	Africa|hCoV-19/Kenya/C6878/2020|EPI ISL 568813|B.1.1|Kenya|2020-05-15	0.0003593011	Africa
Africa|hCoV-19/Gambia/GC19-3835/2020|EPI ISL 561096|B.1.1.293|Gambia|2020-07-27	Africa|hCoV-19/Kenya/C6878/2020|EPI ISL 568813|B.1.1|Kenya|2020-05-15	0.0001425579	Africa
Africa|hCoV-19/Gambia/GC19-3836/2020|EPI ISL 561097|B.1.5.12|Gambia|2020-07-27	Africa|hCoV-19/Kenya/C6878/2020|EPI ISL 568813|B.1.1|Kenya|2020-05-15	0.0002851455	Africa
Africa|hCoV-19/Gambia/GC19-3839/2020|EPI ISL 561098|B.1.5.12|Gambia|2020-07-27	Africa|hCoV-19/Kenya/C6878/2020|EPI ISL 568813|B.1.1|Kenya|2020-05-15	0.0003564725	Africa
Africa|hCoV-19/Gambia/GC19-3842/2020|EPI ISL 561099|B.1.1.293|Gambia|2020-07-27	Africa|hCoV-19/Kenya/C6878/2020|EPI ISL 568813|B.1.1|Kenya|2020-05-15	0.0002494952	Africa
Africa|hCoV-19/Gambia/GC19-3846/2020|EPI ISL 561100|B.1.1.293|Gambia|2020-07-27	Africa|hCoV-19/Kenya/C6878/2020|EPI ISL 568813|B.1.1|Kenya|2020-05-15	0.0002138484	Africa
Africa|hCoV-19/Gambia/GC19-3852/2020|EPI ISL 561101|B.1.5.12|Gambia|2020-07-27	Africa|hCoV-19/Kenya/C6878/2020|EPI ISL 568813|B.1.1|Kenya|2020-05-15	0.0003624181	Africa
Africa|hCoV-19/Gambia/GC19-3854/2020|EPI ISL 561102|B.1.1.293|Gambia|2020-07-27	Africa|hCoV-19/Kenya/C6878/2020|EPI ISL 568813|B.1.1|Kenya|2020-05-15	0.0002494951	Africa
Africa|hCoV-19/Gambia/GC192573/2020|EPI ISL 561115|B.1.5.12|Gambia|2020-07-21	Africa|hCoV-19/Kenya/C6878/2020|EPI ISL 568813|B.1.1|Kenya|2020-05-15	0.0003564890	Africa
Africa|hCoV-19/Gambia/GC192576/2020|EPI ISL 561117|B.1.5.12|Gambia|2020-07-21	Africa|hCoV-19/Kenya/C6878/2020|EPI ISL 568813|B.1.1|Kenya|2020-05-15	0.0002516791	Africa
Africa|hCoV-19/Gambia/GC192579/2020|EPI ISL 561118|B.1.5.12|Gambia|2020-07-21	Africa|hCoV-19/Kenya/C6878/2020|EPI ISL 568813|B.1.1|Kenya|2020-05-15	0.0002532450	Africa
Africa|hCoV-19/Gambia/GC192602/2020|EPI ISL 561120|B.1.1.293|Gambia|2020-07-21	Africa|hCoV-19/Kenya/C6878/2020|EPI ISL 568813|B.1.1|Kenya|2020-05-15	0.0002494900	Africa
Africa|hCoV-19/Gambia/GC192610/2020|EPI ISL 561121|B.1.1.293|Gambia|2020-07-21	Africa|hCoV-19/Kenya/C6878/2020|EPI ISL 568813|B.1.1|Kenya|2020-05-15	0.0002494899	Africa
Africa|hCoV-19/Gambia/GC192751/2020|EPI ISL 561138|B.1.5.12|Gambia|2020-07-21	Africa|hCoV-19/Kenya/C6878/2020|EPI ISL 568813|B.1.1|Kenya|2020-05-15	0.0003921547	Africa
Africa|hCoV-19/Gambia/GC192756/2020|EPI ISL 561139|B.1.5.12|Gambia|2020-07-22	Africa|hCoV-19/Kenya/C6878/2020|EPI ISL 568813|B.1.1|Kenya|2020-05-15	0.0003208184	Africa
Africa|hCoV-19/Gambia/GC192772/2020|EPI ISL 561140|B.1.1|Gambia|2020-07-22	Africa|hCoV-19/Kenya/C6878/2020|EPI ISL 568813|B.1.1|Kenya|2020-05-15	0.0001781994	Africa
Africa|hCoV-19/Gambia/GC192778/2020|EPI ISL 561141|B.1.1|Gambia|2020-07-22	Africa|hCoV-19/Kenya/C6878/2020|EPI ISL 568813|B.1.1|Kenya|2020-05-15	0.0001782185	Africa
Africa|hCoV-19/Gambia/GC192781/2020|EPI ISL 561142|B.1.5.12|Gambia|2020-07-22	Africa|hCoV-19/Kenya/C6878/2020|EPI ISL 568813|B.1.1|Kenya|2020-05-15	0.0003564726	Africa
Africa|hCoV-19/Gambia/GC192782/2020|EPI ISL 561143|B.1.5.12|Gambia|2020-07-22	Africa|hCoV-19/Kenya/C6878/2020|EPI ISL 568813|B.1.1|Kenya|2020-05-15	0.0003208184	Africa
Africa|hCoV-19/Gambia/GC192786/2020|EPI ISL 561144|B.1.1.293|Gambia|2020-07-22	Africa|hCoV-19/Kenya/C6878/2020|EPI ISL 568813|B.1.1|Kenya|2020-05-15	0.0001781950	Africa
Africa|hCoV-19/Gambia/GC192789/2020|EPI ISL 561145|B.1|Gambia|2020-07-22	Africa|hCoV-19/Kenya/C6878/2020|EPI ISL 568813|B.1.1|Kenya|2020-05-15	0.0002851415	Africa
Africa|hCoV-19/Gambia/GC192811/2020|EPI ISL 561147|B.1.5.12|Gambia|2020-07-22	Africa|hCoV-19/Kenya/C6878/2020|EPI ISL 568813|B.1.1|Kenya|2020-05-15	0.0003261420	Africa
Africa|hCoV-19/Gambia/GC192812/2020|EPI ISL 561148|B.1.1.293|Gambia|2020-07-22	Africa|hCoV-19/Kenya/C6878/2020|EPI ISL 568813|B.1.1|Kenya|2020-05-15	0.0001069074	Africa
Africa|hCoV-19/Gambia/NPHL-038/2020|EPI ISL 561205|B.1.1|Gambia|2020	Africa|hCoV-19/Kenya/C6878/2020|EPI ISL 568813|B.1.1|Kenya|2020-05-15	0.0002138492	Africa
Africa|hCoV-19/Gambia/NPHL-061/2020|EPI ISL 561206|B.1.5.12|Gambia|2020	Africa|hCoV-19/Kenya/C6878/2020|EPI ISL 568813|B.1.1|Kenya|2020-05-15	0.0004277960	Africa
Africa|hCoV-19/Gambia/NPHL-1168/2020|EPI ISL 561212|B.1.5.12|Gambia|2020-06-27	Africa|hCoV-19/Kenya/C6878/2020|EPI ISL 568813|B.1.1|Kenya|2020-05-15	0.0004278233	Africa
Africa|hCoV-19/Gambia/NPHL-1208/2020|EPI ISL 561213|B.1.5.12|Gambia|2020-06-30	Africa|hCoV-19/Kenya/C6878/2020|EPI ISL 568813|B.1.1|Kenya|2020-05-15	0.0001807479	Africa
Africa|hCoV-19/Gambia/NPHL-1209/2020|EPI ISL 561214|B.1.5.12|Gambia|2020-06-30	Africa|hCoV-19/Kenya/C6878/2020|EPI ISL 568813|B.1.1|Kenya|2020-05-15	0.0001458429	Africa
Africa|hCoV-19/Gambia/NPHL-1212/2020|EPI ISL 561215|B.1.5.12|Gambia|2020-06-30	Africa|hCoV-19/Kenya/C6878/2020|EPI ISL 568813|B.1.1|Kenya|2020-05-15	0.0002851384	Africa
Africa|hCoV-19/Gambia/NPHL-1224/2020|EPI ISL 561217|B.1.1.293|Gambia|2020-06-30	Africa|hCoV-19/Kenya/C6878/2020|EPI ISL 568813|B.1.1|Kenya|2020-05-15	0.0000731784	Africa
Africa|hCoV-19/Gambia/NPHL-1230/2020|EPI ISL 561218|B.1.5|Gambia|2020-06-30	Africa|hCoV-19/Kenya/C6878/2020|EPI ISL 568813|B.1.1|Kenya|2020-05-15	0.0001084309	Africa
Africa|hCoV-19/Gambia/NPHL-1248/2020|EPI ISL 561222|B.1.5|Gambia|2020-07-01	Africa|hCoV-19/Kenya/C6878/2020|EPI ISL 568813|B.1.1|Kenya|2020-05-15	0.0001084233	Africa
Africa|hCoV-19/Gambia/NPHL-1258/2020|EPI ISL 561223|B.1.292|Gambia|2020-07-02	Africa|hCoV-19/Kenya/C6878/2020|EPI ISL 568813|B.1.1|Kenya|2020-05-15	0.0002494960	Africa
Africa|hCoV-19/Gambia/NPHL-1422/2020|EPI ISL 561228|B.1.5|Gambia|2020-07-04	Africa|hCoV-19/Kenya/C6878/2020|EPI ISL 568813|B.1.1|Kenya|2020-05-15	0.0000367886	Africa
Africa|hCoV-19/Gambia/NPHL-1424/2020|EPI ISL 561229|B.1.292|Gambia|2020-07-04	Africa|hCoV-19/Kenya/C6878/2020|EPI ISL 568813|B.1.1|Kenya|2020-05-15	0.0002495757	Africa
Africa|hCoV-19/Gambia/NPHL-1446/2020|EPI ISL 561230|B.1.5|Gambia|2020-07-04	Africa|hCoV-19/Kenya/C6878/2020|EPI ISL 568813|B.1.1|Kenya|2020-05-15	0.0001084233	Africa
Africa|hCoV-19/Gambia/NPHL-1477/2020|EPI ISL 561231|B.1.5|Gambia|2020	Africa|hCoV-19/Kenya/C6878/2020|EPI ISL 568813|B.1.1|Kenya|2020-05-15	0.0001098081	Africa
Africa|hCoV-19/Gambia/NPHL-1514/2020|EPI ISL 561232|B.1.1|Gambia|2020	Africa|hCoV-19/Kenya/C6878/2020|EPI ISL 568813|B.1.1|Kenya|2020-05-15	0.0001425463	Africa
Africa|hCoV-19/Gambia/NPHL-1641/2020|EPI ISL 561235|B.1.292|Gambia|2020-07-31	Africa|hCoV-19/Kenya/C6878/2020|EPI ISL 568813|B.1.1|Kenya|2020-05-15	0.0002930283	Africa
Africa|hCoV-19/Gambia/NPHL-1645/2020|EPI ISL 561236|B.1.1.293|Gambia|2020-08-04	Africa|hCoV-19/Kenya/C6878/2020|EPI ISL 568813|B.1.1|Kenya|2020-05-15	0.0001793111	Africa
Africa|hCoV-19/Gambia/NPHL-1711/2020|EPI ISL 561237|B.1.1.293|Gambia|2020-08-04	Africa|hCoV-19/Kenya/C6878/2020|EPI ISL 568813|B.1.1|Kenya|2020-05-15	0.0001069075	Africa
Africa|hCoV-19/Gambia/NPHL-1746/2020|EPI ISL 561238|B.1.1|Gambia|2020-07-20	Africa|hCoV-19/Kenya/C6878/2020|EPI ISL 568813|B.1.1|Kenya|2020-05-15	0.0000356381	Africa
Africa|hCoV-19/Gambia/NPHL-1921/2020|EPI ISL 561239|B.1.1|Gambia|2020	Africa|hCoV-19/Kenya/C6878/2020|EPI ISL 568813|B.1.1|Kenya|2020-05-15	0.0001781994	Africa
Africa|hCoV-19/Gambia/NPHL-1968/2020|EPI ISL 561240|B.1.1|Gambia|2020-07-16	Africa|hCoV-19/Kenya/C6878/2020|EPI ISL 568813|B.1.1|Kenya|2020-05-15	0.0001781994	Africa
Africa|hCoV-19/Gambia/NPHL-2037/2020|EPI ISL 561241|B.1.1|Gambia|2020-07-15	Africa|hCoV-19/Kenya/C6878/2020|EPI ISL 568813|B.1.1|Kenya|2020-05-15	0.0001781994	Africa
Africa|hCoV-19/Gambia/NPHL-2268/2020|EPI ISL 561242|B.1.1|Gambia|2020	Africa|hCoV-19/Kenya/C6878/2020|EPI ISL 568813|B.1.1|Kenya|2020-05-15	0.0000000000	Africa
Africa|hCoV-19/Gambia/NPHL-2344/2020|EPI ISL 561243|B.1.292|Gambia|2020	Africa|hCoV-19/Kenya/C6878/2020|EPI ISL 568813|B.1.1|Kenya|2020-05-15	0.0003208242	Africa
Africa|hCoV-19/Gambia/NPHL-2374/2020|EPI ISL 561244|B.1.5.12|Gambia|2020	Africa|hCoV-19/Kenya/C6878/2020|EPI ISL 568813|B.1.1|Kenya|2020-05-15	0.0002851485	Africa
Africa|hCoV-19/Gambia/NPHL-242/2020|EPI ISL 561245|B.1.5|Gambia|2020	Africa|hCoV-19/Kenya/C6878/2020|EPI ISL 568813|B.1.1|Kenya|2020-05-15	0.0001069280	Africa
Africa|hCoV-19/Gambia/NPHL-243/2020|EPI ISL 561246|B.1.5|Gambia|2020	Africa|hCoV-19/Kenya/C6878/2020|EPI ISL 568813|B.1.1|Kenya|2020-05-15	0.0000729252	Africa
Africa|hCoV-19/Gambia/NPHL-244/2020|EPI ISL 561247|B.1.1.293|Gambia|2020	Africa|hCoV-19/Kenya/C6878/2020|EPI ISL 568813|B.1.1|Kenya|2020-05-15	0.0001425500	Africa
Africa|hCoV-19/Gambia/NPHL-2443/2020|EPI ISL 561248|B.1.5.12|Gambia|2020	Africa|hCoV-19/Kenya/C6878/2020|EPI ISL 568813|B.1.1|Kenya|2020-05-15	0.0002851385	Africa
Africa|hCoV-19/Gambia/NPHL-2444/2020|EPI ISL 561249|B.1.292|Gambia|2020-07-21	Africa|hCoV-19/Kenya/C6878/2020|EPI ISL 568813|B.1.1|Kenya|2020-05-15	0.0002851445	Africa
Africa|hCoV-19/Gambia/NPHL-2446/2020|EPI ISL 561250|B.1.1|Gambia|2020	Africa|hCoV-19/Kenya/C6878/2020|EPI ISL 568813|B.1.1|Kenya|2020-05-15	0.0001811625	Africa
Africa|hCoV-19/Gambia/NPHL-245/2020|EPI ISL 561251|B.1.1|Gambia|2020	Africa|hCoV-19/Kenya/C6878/2020|EPI ISL 568813|B.1.1|Kenya|2020-05-15	0.0000359158	Africa
Africa|hCoV-19/Gambia/NPHL-2457/2020|EPI ISL 561252|B.1.1|Gambia|2020-07-21	Africa|hCoV-19/Kenya/C6878/2020|EPI ISL 568813|B.1.1|Kenya|2020-05-15	0.0001811559	Africa
Africa|hCoV-19/Gambia/NPHL-2458/2020|EPI ISL 561253|B.1.292|Gambia|2020-07-21	Africa|hCoV-19/Kenya/C6878/2020|EPI ISL 568813|B.1.1|Kenya|2020-05-15	0.0002899808	Africa
Africa|hCoV-19/Gambia/NPHL-2463/2020|EPI ISL 561254|B.1.1|Gambia|2020	Africa|hCoV-19/Kenya/C6878/2020|EPI ISL 568813|B.1.1|Kenya|2020-05-15	0.0001830725	Africa
Africa|hCoV-19/Gambia/NPHL-2465/2020|EPI ISL 561255|B.1.1|Gambia|2020-07-21	Africa|hCoV-19/Kenya/C6878/2020|EPI ISL 568813|B.1.1|Kenya|2020-05-15	0.0001811690	Africa
Africa|hCoV-19/Gambia/NPHL-2469/2020|EPI ISL 561256|B.1.5.12|Gambia|2020-07-21	Africa|hCoV-19/Kenya/C6878/2020|EPI ISL 568813|B.1.1|Kenya|2020-05-15	0.0003624090	Africa
Africa|hCoV-19/Gambia/NPHL-247/2020|EPI ISL 561257|B.1.1.293|Gambia|2020	Africa|hCoV-19/Kenya/C6878/2020|EPI ISL 568813|B.1.1|Kenya|2020-05-15	0.0001069113	Africa
Africa|hCoV-19/Gambia/NPHL-2470/2020|EPI ISL 561258|B.1.1|Gambia|2020-07-21	Africa|hCoV-19/Kenya/C6878/2020|EPI ISL 568813|B.1.1|Kenya|2020-05-15	0.0001811625	Africa
Africa|hCoV-19/Gambia/NPHL-2472/2020|EPI ISL 561259|B.1.5.12|Gambia|2020-07-21	Africa|hCoV-19/Kenya/C6878/2020|EPI ISL 568813|B.1.1|Kenya|2020-05-15	0.0001449342	Africa
Africa|hCoV-19/Gambia/NPHL-2473/2020|EPI ISL 561260|B.1.5.12|Gambia|2020-07-21	Africa|hCoV-19/Kenya/C6878/2020|EPI ISL 568813|B.1.1|Kenya|2020-05-15	0.0004278297	Africa
Africa|hCoV-19/Gambia/NPHL-2478/2020|EPI ISL 561261|B.1.5.12|Gambia|2020-07-21	Africa|hCoV-19/Kenya/C6878/2020|EPI ISL 568813|B.1.1|Kenya|2020-05-15	0.0001830980	Africa
Africa|hCoV-19/Gambia/NPHL-2497/2020|EPI ISL 561262|B.1.1.242|Gambia|2020-07-21	Africa|hCoV-19/Kenya/C6878/2020|EPI ISL 568813|B.1.1|Kenya|2020-05-15	0.0001830666	Africa
Africa|hCoV-19/Gambia/NPHL-2504/2020|EPI ISL 561264|B.1.5.12|Gambia|2020-07-23	Africa|hCoV-19/Kenya/C6878/2020|EPI ISL 568813|B.1.1|Kenya|2020-05-15	0.0003952457	Africa
Africa|hCoV-19/Gambia/NPHL-2514/2020|EPI ISL 561265|B.1.5.12|Gambia|2020-07-21	Africa|hCoV-19/Kenya/C6878/2020|EPI ISL 568813|B.1.1|Kenya|2020-05-15	0.0003624129	Africa
Africa|hCoV-19/Gambia/NPHL-2521/2020|EPI ISL 561266|B.1.5.12|Gambia|2020-07-23	Africa|hCoV-19/Kenya/C6878/2020|EPI ISL 568813|B.1.1|Kenya|2020-05-15	0.0003261421	Africa
Africa|hCoV-19/Gambia/NPHL-2522/2020|EPI ISL 561267|B.1.1.293|Gambia|2020-07-22	Africa|hCoV-19/Kenya/C6878/2020|EPI ISL 568813|B.1.1|Kenya|2020-05-15	0.0001813222	Africa
Africa|hCoV-19/Gambia/NPHL-2524/2020|EPI ISL 561268|B.1.1|Gambia|2020-07-24	Africa|hCoV-19/Kenya/C6878/2020|EPI ISL 568813|B.1.1|Kenya|2020-05-15	0.0001069190	Africa
Africa|hCoV-19/Gambia/NPHL-2529/2020|EPI ISL 561269|B.1.1.293|Gambia|2020-07-21	Africa|hCoV-19/Kenya/C6878/2020|EPI ISL 568813|B.1.1|Kenya|2020-05-15	0.0001086809	Africa
Africa|hCoV-19/Gambia/NPHL-253/2020|EPI ISL 561270|B.1.1.293|Gambia|2020	Africa|hCoV-19/Kenya/C6878/2020|EPI ISL 568813|B.1.1|Kenya|2020-05-15	0.0001425463	Africa
Africa|hCoV-19/Gambia/NPHL-2537/2020|EPI ISL 561271|B.1.1|Gambia|2020	Africa|hCoV-19/Kenya/C6878/2020|EPI ISL 568813|B.1.1|Kenya|2020-05-15	0.0002173973	Africa
Africa|hCoV-19/Gambia/NPHL-2538/2020|EPI ISL 561272|B.1.5.12|Gambia|2020-07-21	Africa|hCoV-19/Kenya/C6878/2020|EPI ISL 568813|B.1.1|Kenya|2020-05-15	0.0003261421	Africa
Africa|hCoV-19/Gambia/NPHL-2550/2020|EPI ISL 561274|B.1.292|Gambia|2020-07-21	Africa|hCoV-19/Kenya/C6878/2020|EPI ISL 568813|B.1.1|Kenya|2020-05-15	0.0002536541	Africa
Africa|hCoV-19/Gambia/NPHL-2554/2020|EPI ISL 561275|B.1.5.12|Gambia|2020	Africa|hCoV-19/Kenya/C6878/2020|EPI ISL 568813|B.1.1|Kenya|2020-05-15	0.0002536670	Africa
Africa|hCoV-19/Gambia/NPHL-2555/2020|EPI ISL 561276|B.1.1|Gambia|2020-07-21	Africa|hCoV-19/Kenya/C6878/2020|EPI ISL 568813|B.1.1|Kenya|2020-05-15	0.0001464993	Africa
Africa|hCoV-19/Gambia/NPHL-256/2020|EPI ISL 561277|B.1.1.293|Gambia|2020	Africa|hCoV-19/Kenya/C6878/2020|EPI ISL 568813|B.1.1|Kenya|2020-05-15	0.0000712752	Africa
Africa|hCoV-19/Gambia/NPHL-2560/2020|EPI ISL 561278|B.1.1|Gambia|2020	Africa|hCoV-19/Kenya/C6878/2020|EPI ISL 568813|B.1.1|Kenya|2020-05-15	0.0001811559	Africa
Africa|hCoV-19/Gambia/NPHL-2567/2020|EPI ISL 561279|B.1|Gambia|2020	Africa|hCoV-19/Kenya/C6878/2020|EPI ISL 568813|B.1.1|Kenya|2020-05-15	0.0004635167	Africa
Africa|hCoV-19/Gambia/NPHL-2573/2020|EPI ISL 561280|B.1.1.293|Gambia|2020	Africa|hCoV-19/Kenya/C6878/2020|EPI ISL 568813|B.1.1|Kenya|2020-05-15	0.0001449358	Africa
Africa|hCoV-19/Gambia/NPHL-2586/2020|EPI ISL 561281|B.1.5.12|Gambia|2020-07-23	Africa|hCoV-19/Kenya/C6878/2020|EPI ISL 568813|B.1.1|Kenya|2020-05-15	0.0002563137	Africa
Africa|hCoV-19/Gambia/NPHL-2588/2020|EPI ISL 561282|B.1.1|Gambia|2020	Africa|hCoV-19/Kenya/C6878/2020|EPI ISL 568813|B.1.1|Kenya|2020-05-15	0.0002138439	Africa
Africa|hCoV-19/Gambia/NPHL-2615/2020|EPI ISL 561283|B.1.1.293|Gambia|2020-08-18	Africa|hCoV-19/Kenya/C6878/2020|EPI ISL 568813|B.1.1|Kenya|2020-05-15	0.0001781912	Africa
Africa|hCoV-19/Gambia/NPHL-2626/2020|EPI ISL 561284|B.1.1.293|Gambia|2020	Africa|hCoV-19/Kenya/C6878/2020|EPI ISL 568813|B.1.1|Kenya|2020-05-15	0.0001782185	Africa
Africa|hCoV-19/Gambia/NPHL-2640/2020|EPI ISL 561285|B.1.5.12|Gambia|2020-06-17	Africa|hCoV-19/Kenya/C6878/2020|EPI ISL 568813|B.1.1|Kenya|2020-05-15	0.0002495023	Africa
Africa|hCoV-19/Gambia/NPHL-266/2020|EPI ISL 561286|B.1.5.12|Gambia|2020	Africa|hCoV-19/Kenya/C6878/2020|EPI ISL 568813|B.1.1|Kenya|2020-05-15	0.0003261610	Africa
Africa|hCoV-19/Gambia/NPHL-2706/2020|EPI ISL 561287|B.1.292|Gambia|2020	Africa|hCoV-19/Kenya/C6878/2020|EPI ISL 568813|B.1.1|Kenya|2020-05-15	0.0003207944	Africa
Africa|hCoV-19/Gambia/NPHL-2712/2020|EPI ISL 561288|B.1.5.12|Gambia|2020-08-03	Africa|hCoV-19/Kenya/C6878/2020|EPI ISL 568813|B.1.1|Kenya|2020-05-15	0.0003564890	Africa
Africa|hCoV-19/Gambia/NPHL-2727/2020|EPI ISL 561289|B.1.5.12|Gambia|2020-08-04	Africa|hCoV-19/Kenya/C6878/2020|EPI ISL 568813|B.1.1|Kenya|2020-05-15	0.0003564725	Africa
Africa|hCoV-19/Gambia/NPHL-2729/2020|EPI ISL 561290|B.1.1|Gambia|2020-07-23	Africa|hCoV-19/Kenya/C6878/2020|EPI ISL 568813|B.1.1|Kenya|2020-05-15	0.0001781994	Africa
Africa|hCoV-19/Gambia/NPHL-2736/2020|EPI ISL 561291|B.1.1.242|Gambia|2020-07-25	Africa|hCoV-19/Kenya/C6878/2020|EPI ISL 568813|B.1.1|Kenya|2020-05-15	0.0002494846	Africa
Africa|hCoV-19/Gambia/NPHL-2759/2020|EPI ISL 561292|B.1.5.12|Gambia|2020-08-07	Africa|hCoV-19/Kenya/C6878/2020|EPI ISL 568813|B.1.1|Kenya|2020-05-15	0.0003208481	Africa
Africa|hCoV-19/Gambia/NPHL-2762/2020|EPI ISL 561293|B.1.5.12|Gambia|2020-07-25	Africa|hCoV-19/Kenya/C6878/2020|EPI ISL 568813|B.1.1|Kenya|2020-05-15	0.0003921366	Africa
Africa|hCoV-19/Gambia/NPHL-2767/2020|EPI ISL 561294|B.1.1.293|Gambia|2020-07-25	Africa|hCoV-19/Kenya/C6878/2020|EPI ISL 568813|B.1.1|Kenya|2020-05-15	0.0002138393	Africa
Africa|hCoV-19/Gambia/NPHL-2768/2020|EPI ISL 561295|B.1.1.293|Gambia|2020-07-27	Africa|hCoV-19/Kenya/C6878/2020|EPI ISL 568813|B.1.1|Kenya|2020-05-15	0.0001069075	Africa
Africa|hCoV-19/Gambia/NPHL-277/2020|EPI ISL 561296|B.1.5.12|Gambia|2020	Africa|hCoV-19/Kenya/C6878/2020|EPI ISL 568813|B.1.1|Kenya|2020-05-15	0.0003208184	Africa
Africa|hCoV-19/Gambia/NPHL-2785/2020|EPI ISL 561297|B.1.1.242|Gambia|2020-07-27	Africa|hCoV-19/Kenya/C6878/2020|EPI ISL 568813|B.1.1|Kenya|2020-05-15	0.0001781938	Africa
Africa|hCoV-19/Gambia/NPHL-2790/2020|EPI ISL 561298|B.1.1.293|Gambia|2020	Africa|hCoV-19/Kenya/C6878/2020|EPI ISL 568813|B.1.1|Kenya|2020-05-15	0.0002138439	Africa
Africa|hCoV-19/Gambia/NPHL-2825/2020|EPI ISL 561299|B.1.5.12|Gambia|2020	Africa|hCoV-19/Kenya/C6878/2020|EPI ISL 568813|B.1.1|Kenya|2020-05-15	0.0003564382	Africa
Africa|hCoV-19/Gambia/NPHL-287/2020|EPI ISL 561300|B.1.1.293|Gambia|2020	Africa|hCoV-19/Kenya/C6878/2020|EPI ISL 568813|B.1.1|Kenya|2020-05-15	0.0001782013	Africa
Africa|hCoV-19/Gambia/NPHL-2889/2020|EPI ISL 561301|B.1.5.12|Gambia|2020	Africa|hCoV-19/Kenya/C6878/2020|EPI ISL 568813|B.1.1|Kenya|2020-05-15	0.0003995855	Africa
Africa|hCoV-19/Gambia/NPHL-2892/2020|EPI ISL 561302|B.1.5.12|Gambia|2020-09-07	Africa|hCoV-19/Kenya/C6878/2020|EPI ISL 568813|B.1.1|Kenya|2020-05-15	0.0003995855	Africa
Africa|hCoV-19/Gambia/NPHL-290/2020|EPI ISL 561303|B.1.1.293|Gambia|2020	Africa|hCoV-19/Kenya/C6878/2020|EPI ISL 568813|B.1.1|Kenya|2020-05-15	0.0001069075	Africa
Africa|hCoV-19/Gambia/NPHL-2909/2020|EPI ISL 561304|B.1.1.293|Gambia|2020-07-26	Africa|hCoV-19/Kenya/C6878/2020|EPI ISL 568813|B.1.1|Kenya|2020-05-15	0.0001781994	Africa
Africa|hCoV-19/Gambia/NPHL-2984/2020|EPI ISL 561307|B.1.1.293|Gambia|2020	Africa|hCoV-19/Kenya/C6878/2020|EPI ISL 568813|B.1.1|Kenya|2020-05-15	0.0002138538	Africa
Africa|hCoV-19/Gambia/NPHL-299/2020|EPI ISL 561308|B.1.1.293|Gambia|2020	Africa|hCoV-19/Kenya/C6878/2020|EPI ISL 568813|B.1.1|Kenya|2020-05-15	0.0001781950	Africa
Africa|hCoV-19/Gambia/NPHL-3047/2020|EPI ISL 561309|B.1.5.12|Gambia|2020-07-28	Africa|hCoV-19/Kenya/C6878/2020|EPI ISL 568813|B.1.1|Kenya|2020-05-15	0.0003961325	Africa
Africa|hCoV-19/Gambia/NPHL-3055/2020|EPI ISL 561310|B.1.5.12|Gambia|2020-07-17	Africa|hCoV-19/Kenya/C6878/2020|EPI ISL 568813|B.1.1|Kenya|2020-05-15	0.0003921369	Africa
Africa|hCoV-19/Gambia/NPHL-3062/2020|EPI ISL 561311|B.1.5.12|Gambia|2020	Africa|hCoV-19/Kenya/C6878/2020|EPI ISL 568813|B.1.1|Kenya|2020-05-15	0.0003961325	Africa
Africa|hCoV-19/Gambia/NPHL-3079/2020|EPI ISL 561312|B.1.5.12|Gambia|2020-07-27	Africa|hCoV-19/Kenya/C6878/2020|EPI ISL 568813|B.1.1|Kenya|2020-05-15	0.0003995855	Africa
Africa|hCoV-19/Gambia/NPHL-3206/2020|EPI ISL 561313|B.1.1.293|Gambia|2020	Africa|hCoV-19/Kenya/C6878/2020|EPI ISL 568813|B.1.1|Kenya|2020-05-15	0.0002494963	Africa
Africa|hCoV-19/Gambia/NPHL-3254/2020|EPI ISL 561315|B.1.5.12|Gambia|2020-07-28	Africa|hCoV-19/Kenya/C6878/2020|EPI ISL 568813|B.1.1|Kenya|2020-05-15	0.0003955200	Africa
Africa|hCoV-19/Gambia/NPHL-3281/2020|EPI ISL 561316|B.1.1|Gambia|2020-07-28	Africa|hCoV-19/Kenya/C6878/2020|EPI ISL 568813|B.1.1|Kenya|2020-05-15	0.0002927771	Africa
Africa|hCoV-19/Gambia/NPHL-483B/2020|EPI ISL 561318|B.1.1|Gambia|2020	Africa|hCoV-19/Kenya/C6878/2020|EPI ISL 568813|B.1.1|Kenya|2020-05-15	0.0002562851	Africa
Africa|hCoV-19/Gambia/NPHL-704/2020|EPI ISL 561320|B.1.1.293|Gambia|2020	Africa|hCoV-19/Kenya/C6878/2020|EPI ISL 568813|B.1.1|Kenya|2020-05-15	0.0003261742	Africa
Africa|hCoV-19/Gambia/NPHL-737/2020|EPI ISL 561323|B.1.1.293|Gambia|2020	Africa|hCoV-19/Kenya/C6878/2020|EPI ISL 568813|B.1.1|Kenya|2020-05-15	0.0001086810	Africa
Africa|hCoV-19/Gambia/NPHL-748/2020|EPI ISL 561324|B.1.1|Gambia|2020	Africa|hCoV-19/Kenya/C6878/2020|EPI ISL 568813|B.1.1|Kenya|2020-05-15	0.0001425616	Africa
Africa|hCoV-19/Gambia/NPHL-758/2020|EPI ISL 561326|B.1.1.293|Gambia|2020	Africa|hCoV-19/Kenya/C6878/2020|EPI ISL 568813|B.1.1|Kenya|2020-05-15	0.0001086928	Africa
Africa|hCoV-19/Gambia/NPHL-760/2020|EPI ISL 561327|B.1.5|Gambia|2020	Africa|hCoV-19/Kenya/C6878/2020|EPI ISL 568813|B.1.1|Kenya|2020-05-15	0.0000359197	Africa
Africa|hCoV-19/Gambia/NPHL-790/2020|EPI ISL 561329|B.1.5|Gambia|2020	Africa|hCoV-19/Kenya/C6878/2020|EPI ISL 568813|B.1.1|Kenya|2020-05-15	0.0000000000	Africa
Africa|hCoV-19/Gambia/NPHL-923/2020|EPI ISL 561330|B.1.5.12|Gambia|2020	Africa|hCoV-19/Kenya/C6878/2020|EPI ISL 568813|B.1.1|Kenya|2020-05-15	0.0002851587	Africa
Africa|hCoV-19/Gambia/NPHL-930/2020|EPI ISL 561331|B.1.5|Gambia|2020	Africa|hCoV-19/Kenya/C6878/2020|EPI ISL 568813|B.1.1|Kenya|2020-05-15	0.0000362320	Africa
Africa|hCoV-19/Gambia/NPHL-941/2020|EPI ISL 561332|B.1.5.12|Gambia|2020	Africa|hCoV-19/Kenya/C6878/2020|EPI ISL 568813|B.1.1|Kenya|2020-05-15	0.0003208023	Africa
Africa|hCoV-19/Gambia/NPHL-956/2020|EPI ISL 561334|B.1.5.12|Gambia|2020	Africa|hCoV-19/Kenya/C6878/2020|EPI ISL 568813|B.1.1|Kenya|2020-05-15	0.0003261420	Africa
Africa|hCoV-19/Ghana/1651 S3/2020|EPI ISL 422387|A.11|Ghana|2020-03-25	Africa|hCoV-19/Kenya/C6878/2020|EPI ISL 568813|B.1.1|Kenya|2020-05-15	0.0004415998	Africa
Africa|hCoV-19/Ghana/1659 S14/2020|EPI ISL 422405|B.1.220|Ghana|2020-03-25	Africa|hCoV-19/Kenya/C6878/2020|EPI ISL 568813|B.1.1|Kenya|2020-05-15	0.0001826270	Africa
Africa|hCoV-19/Ghana/2230 S4/2020|EPI ISL 422390|B.40|Ghana|2020-03-25	Africa|hCoV-19/Kenya/C6878/2020|EPI ISL 568813|B.1.1|Kenya|2020-05-15	0.0003574445	Africa
Africa|hCoV-19/Ghana/2333 S5/2020|EPI ISL 422394|B.1.3|Ghana|2020-03-27	Africa|hCoV-19/Kenya/C6878/2020|EPI ISL 568813|B.1.1|Kenya|2020-05-15	0.0002879219	Africa
Africa|hCoV-19/Ghana/2573 S27/2020|EPI ISL 515082|A|Ghana|2020-03-29	Africa|hCoV-19/Kenya/C6878/2020|EPI ISL 568813|B.1.1|Kenya|2020-05-15	0.0005024656	Africa
Africa|hCoV-19/Ghana/2666 S32/2020|EPI ISL 515083|A|Ghana|2020-03-27	Africa|hCoV-19/Kenya/C6878/2020|EPI ISL 568813|B.1.1|Kenya|2020-05-15	0.0000000000	Africa
Africa|hCoV-19/Ghana/2709 S25/2020|EPI ISL 515084|B.1|Ghana|2020-03-28	Africa|hCoV-19/Kenya/C6878/2020|EPI ISL 568813|B.1.1|Kenya|2020-05-15	0.0003211523	Africa
Africa|hCoV-19/Ghana/2828 S6/2020|EPI ISL 422397|A.11|Ghana|2020-03-29	Africa|hCoV-19/Kenya/C6878/2020|EPI ISL 568813|B.1.1|Kenya|2020-05-15	0.0005731056	Africa
Africa|hCoV-19/Ghana/2852 S30/2020|EPI ISL 515085|B.6|Ghana|2020-03-28	Africa|hCoV-19/Kenya/C6878/2020|EPI ISL 568813|B.1.1|Kenya|2020-05-15	0.0000000000	Africa
Africa|hCoV-19/Ghana/2914 S8/2020|EPI ISL 422399|B.1.1|Ghana|2020-03-30	Africa|hCoV-19/Kenya/C6878/2020|EPI ISL 568813|B.1.1|Kenya|2020-05-15	0.0000364225	Africa
Africa|hCoV-19/Ghana/34927 S20/2020|EPI ISL 515086|A.11|Ghana|2020-05-23	Africa|hCoV-19/Kenya/C6878/2020|EPI ISL 568813|B.1.1|Kenya|2020-05-15	0.0004306862	Africa
Africa|hCoV-19/Ghana/34928 S21/2020|EPI ISL 515087|A.11|Ghana|2020-05-23	Africa|hCoV-19/Kenya/C6878/2020|EPI ISL 568813|B.1.1|Kenya|2020-05-15	0.0005384840	Africa
Africa|hCoV-19/Ghana/34980 S22/2020|EPI ISL 515088|B.1.1|Ghana|2020-05-23	Africa|hCoV-19/Kenya/C6878/2020|EPI ISL 568813|B.1.1|Kenya|2020-05-15	0.0000364521	Africa
Africa|hCoV-19/Ghana/34983 S40/2020|EPI ISL 515089|B.1.1|Ghana|2020-05-23	Africa|hCoV-19/Kenya/C6878/2020|EPI ISL 568813|B.1.1|Kenya|2020-05-15	0.0001076387	Africa
Africa|hCoV-19/Ghana/35012 S17/2020|EPI ISL 515090|B.1.1|Ghana|2020-05-23	Africa|hCoV-19/Kenya/C6878/2020|EPI ISL 568813|B.1.1|Kenya|2020-05-15	0.0001069139	Africa
Africa|hCoV-19/Ghana/35019 S18/2020|EPI ISL 515091|B.1.1|Ghana|2020-05-23	Africa|hCoV-19/Kenya/C6878/2020|EPI ISL 568813|B.1.1|Kenya|2020-05-15	0.0000000000	Africa
Africa|hCoV-19/Ghana/35183 S24/2020|EPI ISL 515092|A|Ghana|2020-05-24	Africa|hCoV-19/Kenya/C6878/2020|EPI ISL 568813|B.1.1|Kenya|2020-05-15	0.0000000000	Africa
Africa|hCoV-19/Ghana/35280 S41/2020|EPI ISL 515093|A|Ghana|2020-05-24	Africa|hCoV-19/Kenya/C6878/2020|EPI ISL 568813|B.1.1|Kenya|2020-05-15	0.0004712320	Africa
Africa|hCoV-19/Ghana/35394 S49/2020|EPI ISL 515094|B.1.1.307|Ghana|2020-05-24	Africa|hCoV-19/Kenya/C6878/2020|EPI ISL 568813|B.1.1|Kenya|2020-05-15	0.0000362346	Africa
Africa|hCoV-19/Ghana/35466 S19/2020|EPI ISL 515095|B.1.1|Ghana|2020-05-24	Africa|hCoV-19/Kenya/C6878/2020|EPI ISL 568813|B.1.1|Kenya|2020-05-15	0.0000717440	Africa
Africa|hCoV-19/Ghana/35563 S37/2020|EPI ISL 515096|A.11|Ghana|2020-05-24	Africa|hCoV-19/Kenya/C6878/2020|EPI ISL 568813|B.1.1|Kenya|2020-05-15	0.0006061156	Africa
Africa|hCoV-19/Ghana/36523 S23/2020|EPI ISL 515097|A|Ghana|2020-05-27	Africa|hCoV-19/Kenya/C6878/2020|EPI ISL 568813|B.1.1|Kenya|2020-05-15	0.0001450586	Africa
Africa|hCoV-19/Ghana/81216 S36/2020|EPI ISL 515098|A|Ghana|2020-05-20	Africa|hCoV-19/Kenya/C6878/2020|EPI ISL 568813|B.1.1|Kenya|2020-05-15	0.0005735981	Africa
Africa|hCoV-19/Ghana/81219 S34/2020|EPI ISL 515099|B.1.1|Ghana|2020-05-20	Africa|hCoV-19/Kenya/C6878/2020|EPI ISL 568813|B.1.1|Kenya|2020-05-15	0.0000000000	Africa
Africa|hCoV-19/Ghana/82879 S48/2020|EPI ISL 515100|B.1|Ghana|2020-05-20	Africa|hCoV-19/Kenya/C6878/2020|EPI ISL 568813|B.1.1|Kenya|2020-05-15	0.0003229662	Africa
Africa|hCoV-19/Ghana/83637 S29/2020|EPI ISL 515101|B.1.1|Ghana|2020-05-22	Africa|hCoV-19/Kenya/C6878/2020|EPI ISL 568813|B.1.1|Kenya|2020-05-15	0.0000357776	Africa
Africa|hCoV-19/Ghana/84049 S31/2020|EPI ISL 515102|B.1|Ghana|2020-05-25	Africa|hCoV-19/Kenya/C6878/2020|EPI ISL 568813|B.1.1|Kenya|2020-05-15	0.0003573411	Africa
Africa|hCoV-19/Ghana/84162 S45/2020|EPI ISL 515103|A|Ghana|2020-04-25	Africa|hCoV-19/Kenya/C6878/2020|EPI ISL 568813|B.1.1|Kenya|2020-05-15	0.0004344969	Africa
Africa|hCoV-19/Ghana/84182 S43/2020|EPI ISL 515104|B.1.1|Ghana|2020-05-25	Africa|hCoV-19/Kenya/C6878/2020|EPI ISL 568813|B.1.1|Kenya|2020-05-15	0.0001448406	Africa
Africa|hCoV-19/Ghana/84210 S44/2020|EPI ISL 515105|A|Ghana|2020-05-24	Africa|hCoV-19/Kenya/C6878/2020|EPI ISL 568813|B.1.1|Kenya|2020-05-15	0.0005027963	Africa
Africa|hCoV-19/Ghana/84218 S47/2020|EPI ISL 515106|A|Ghana|2020-05-25	Africa|hCoV-19/Kenya/C6878/2020|EPI ISL 568813|B.1.1|Kenya|2020-05-15	0.0005442011	Africa
Africa|hCoV-19/Ghana/84260 S28/2020|EPI ISL 515107|A|Ghana|2020-05-25	Africa|hCoV-19/Kenya/C6878/2020|EPI ISL 568813|B.1.1|Kenya|2020-05-15	0.0004674876	Africa
Africa|hCoV-19/Ghana/84279 S42/2020|EPI ISL 515108|B.1|Ghana|2020-05-25	Africa|hCoV-19/Kenya/C6878/2020|EPI ISL 568813|B.1.1|Kenya|2020-05-15	0.0003585964	Africa
Africa|hCoV-19/Ghana/84301 S35/2020|EPI ISL 515109|A.11|Ghana|2020-05-24	Africa|hCoV-19/Kenya/C6878/2020|EPI ISL 568813|B.1.1|Kenya|2020-05-15	0.0004387630	Africa
Africa|hCoV-19/Ghana/84430 S51/2020|EPI ISL 515110|B.1.1.307|Ghana|2020-05-25	Africa|hCoV-19/Kenya/C6878/2020|EPI ISL 568813|B.1.1|Kenya|2020-05-15	0.0000358733	Africa
Africa|hCoV-19/Ghana/84438 S50/2020|EPI ISL 515111|A|Ghana|2020-05-24	Africa|hCoV-19/Kenya/C6878/2020|EPI ISL 568813|B.1.1|Kenya|2020-05-15	0.0004656466	Africa
Africa|hCoV-19/Ghana/84484 S16/2020|EPI ISL 515112|B.1.1|Ghana|2020-05-25	Africa|hCoV-19/Kenya/C6878/2020|EPI ISL 568813|B.1.1|Kenya|2020-05-15	0.0001087911	Africa
Africa|hCoV-19/Ghana/KATH23/2020|EPI ISL 515181|A.11|Ghana|2020-03-22	Africa|hCoV-19/Kenya/C6878/2020|EPI ISL 568813|B.1.1|Kenya|2020-05-15	0.0004278155	Africa
Africa|hCoV-19/Ghana/TTH10/2020|EPI ISL 515182|A|Ghana|2020-03-27	Africa|hCoV-19/Kenya/C6878/2020|EPI ISL 568813|B.1.1|Kenya|2020-05-15	0.0003921284	Africa
Africa|hCoV-19/Ghana/TTH11/2020|EPI ISL 515183|A|Ghana|2020-03-27	Africa|hCoV-19/Kenya/C6878/2020|EPI ISL 568813|B.1.1|Kenya|2020-05-15	0.0003934466	Africa
Africa|hCoV-19/Ghana/TTH6/2020|EPI ISL 515248|A|Ghana|2020-03-27	Africa|hCoV-19/Kenya/C6878/2020|EPI ISL 568813|B.1.1|Kenya|2020-05-15	0.0004503757	Africa
Africa|hCoV-19/Kenya/C1092/2020|EPI ISL 457849|B.1.5|Kenya|2020-04-18	Africa|hCoV-19/Kenya/C6878/2020|EPI ISL 568813|B.1.1|Kenya|2020-05-15	0.0001440586	Africa
Africa|hCoV-19/Kenya/C1102/2020|EPI ISL 568708|B.1.5|Kenya|2020-04-19	Africa|hCoV-19/Kenya/C6878/2020|EPI ISL 568813|B.1.1|Kenya|2020-05-15	0.0002520775	Africa
Africa|hCoV-19/Kenya/C1162/2020|EPI ISL 457850|B.1.5|Kenya|2020-04-19	Africa|hCoV-19/Kenya/C6878/2020|EPI ISL 568813|B.1.1|Kenya|2020-05-15	0.0001069128	Africa
Africa|hCoV-19/Kenya/C1216/2020|EPI ISL 457854|B.1.5|Kenya|2020-04-19	Africa|hCoV-19/Kenya/C6878/2020|EPI ISL 568813|B.1.1|Kenya|2020-05-15	0.0001425535	Africa
Africa|hCoV-19/Kenya/C1292/2020|EPI ISL 457856|B|Kenya|2020-04-20	Africa|hCoV-19/Kenya/C6878/2020|EPI ISL 568813|B.1.1|Kenya|2020-05-15	0.0001425702	Africa
Africa|hCoV-19/Kenya/C1357/2020|EPI ISL 457858|B.1.5|Kenya|2020-04-20	Africa|hCoV-19/Kenya/C6878/2020|EPI ISL 568813|B.1.1|Kenya|2020-05-15	0.0001085370	Africa
Africa|hCoV-19/Kenya/C1422/2020|EPI ISL 457861|B.1|Kenya|2020-04-20	Africa|hCoV-19/Kenya/C6878/2020|EPI ISL 568813|B.1.1|Kenya|2020-05-15	0.0001440367	Africa
Africa|hCoV-19/Kenya/C1499/2020|EPI ISL 457863|B.1.5|Kenya|2020-04-20	Africa|hCoV-19/Kenya/C6878/2020|EPI ISL 568813|B.1.1|Kenya|2020-05-15	0.0001425571	Africa
Africa|hCoV-19/Kenya/C1646/2020|EPI ISL 457865|B.1.5|Kenya|2020-04-21	Africa|hCoV-19/Kenya/C6878/2020|EPI ISL 568813|B.1.1|Kenya|2020-05-15	0.0001086983	Africa
Africa|hCoV-19/Kenya/C1739/2020|EPI ISL 457866|B|Kenya|2020-04-22	Africa|hCoV-19/Kenya/C6878/2020|EPI ISL 568813|B.1.1|Kenya|2020-05-15	0.0001448121	Africa
Africa|hCoV-19/Kenya/C1751/2020|EPI ISL 457867|B.1.5|Kenya|2020-04-22	Africa|hCoV-19/Kenya/C6878/2020|EPI ISL 568813|B.1.1|Kenya|2020-05-15	0.0001069128	Africa
Africa|hCoV-19/Kenya/C21582/2020|EPI ISL 568872|B.1|Kenya|2020-06-22	Africa|hCoV-19/Kenya/C6878/2020|EPI ISL 568813|B.1.1|Kenya|2020-05-15	0.0003564802	Africa
Africa|hCoV-19/Kenya/C22/2020|EPI ISL 457845|B.1.5|Kenya|2020-03-17	Africa|hCoV-19/Kenya/C6878/2020|EPI ISL 568813|B.1.1|Kenya|2020-05-15	0.0001110149	Africa
Africa|hCoV-19/Kenya/C2439/2020|EPI ISL 457877|B.1.5|Kenya|2020-04-24	Africa|hCoV-19/Kenya/C6878/2020|EPI ISL 568813|B.1.1|Kenya|2020-05-15	0.0001782001	Africa
Africa|hCoV-19/Kenya/C2449/2020|EPI ISL 457878|B.1.5|Kenya|2020-04-24	Africa|hCoV-19/Kenya/C6878/2020|EPI ISL 568813|B.1.1|Kenya|2020-05-15	0.0001827540	Africa
Africa|hCoV-19/Kenya/C2469/2020|EPI ISL 457879|B.1.5|Kenya|2020-04-24	Africa|hCoV-19/Kenya/C6878/2020|EPI ISL 568813|B.1.1|Kenya|2020-05-15	0.0001074411	Africa
Africa|hCoV-19/Kenya/C253/2020|EPI ISL 457868|B.1|Kenya|2020-04-03	Africa|hCoV-19/Kenya/C6878/2020|EPI ISL 568813|B.1.1|Kenya|2020-05-15	0.0001425600	Africa
Africa|hCoV-19/Kenya/C256/2020|EPI ISL 568697|B.1.5|Kenya|2020-04-04	Africa|hCoV-19/Kenya/C6878/2020|EPI ISL 568813|B.1.1|Kenya|2020-05-15	0.0001818414	Africa
Africa|hCoV-19/Kenya/C2582/2020|EPI ISL 457883|B.1.5|Kenya|2020-04-25	Africa|hCoV-19/Kenya/C6878/2020|EPI ISL 568813|B.1.1|Kenya|2020-05-15	0.0001799008	Africa
Africa|hCoV-19/Kenya/C2685/2020|EPI ISL 457884|B.1.5|Kenya|2020-04-25	Africa|hCoV-19/Kenya/C6878/2020|EPI ISL 568813|B.1.1|Kenya|2020-05-15	0.0001785411	Africa
Africa|hCoV-19/Kenya/C2777/2020|EPI ISL 457887|B.1|Kenya|2020-04-26	Africa|hCoV-19/Kenya/C6878/2020|EPI ISL 568813|B.1.1|Kenya|2020-05-15	0.0001097640	Africa
Africa|hCoV-19/Kenya/C2826/2020|EPI ISL 457891|B.1.5|Kenya|2020-04-27	Africa|hCoV-19/Kenya/C6878/2020|EPI ISL 568813|B.1.1|Kenya|2020-05-15	0.0001069129	Africa
Africa|hCoV-19/Kenya/C2847/2020|EPI ISL 457892|B.1.5|Kenya|2020-04-27	Africa|hCoV-19/Kenya/C6878/2020|EPI ISL 568813|B.1.1|Kenya|2020-05-15	0.0001085331	Africa
Africa|hCoV-19/Kenya/C293/2020|EPI ISL 457871|A|Kenya|2020-04-04	Africa|hCoV-19/Kenya/C6878/2020|EPI ISL 568813|B.1.1|Kenya|2020-05-15	0.0004074492	Africa
Africa|hCoV-19/Kenya/C310/2020|EPI ISL 457874|B.4|Kenya|2020-04-04	Africa|hCoV-19/Kenya/C6878/2020|EPI ISL 568813|B.1.1|Kenya|2020-05-15	0.0005822095	Africa
Africa|hCoV-19/Kenya/C3129/2020|EPI ISL 457897|B.1.5|Kenya|2020-04-28	Africa|hCoV-19/Kenya/C6878/2020|EPI ISL 568813|B.1.1|Kenya|2020-05-15	0.0001433435	Africa
Africa|hCoV-19/Kenya/C314/2020|EPI ISL 457875|A|Kenya|2020-04-04	Africa|hCoV-19/Kenya/C6878/2020|EPI ISL 568813|B.1.1|Kenya|2020-05-15	0.0004634555	Africa
Africa|hCoV-19/Kenya/C316/2020|EPI ISL 457876|B.4|Kenya|2020-04-04	Africa|hCoV-19/Kenya/C6878/2020|EPI ISL 568813|B.1.1|Kenya|2020-05-15	0.0005879050	Africa
Africa|hCoV-19/Kenya/C3194/2020|EPI ISL 457901|B.1.5|Kenya|2020-04-28	Africa|hCoV-19/Kenya/C6878/2020|EPI ISL 568813|B.1.1|Kenya|2020-05-15	0.0001782422	Africa
Africa|hCoV-19/Kenya/C3205/2020|EPI ISL 457902|B.1.5|Kenya|2020-04-28	Africa|hCoV-19/Kenya/C6878/2020|EPI ISL 568813|B.1.1|Kenya|2020-05-15	0.0001069205	Africa
Africa|hCoV-19/Kenya/C3208/2020|EPI ISL 457903|B.1.5|Kenya|2020-04-28	Africa|hCoV-19/Kenya/C6878/2020|EPI ISL 568813|B.1.1|Kenya|2020-05-15	0.0001071420	Africa
Africa|hCoV-19/Kenya/C3381/2020|EPI ISL 568714|B.1.5|Kenya|2020-04-30	Africa|hCoV-19/Kenya/C6878/2020|EPI ISL 568813|B.1.1|Kenya|2020-05-15	0.0001425536	Africa
Africa|hCoV-19/Kenya/C3427/2020|EPI ISL 457906|B.1.5|Kenya|2020-04-29	Africa|hCoV-19/Kenya/C6878/2020|EPI ISL 568813|B.1.1|Kenya|2020-05-15	0.0001799174	Africa
Africa|hCoV-19/Kenya/C3457/2020|EPI ISL 568715|B.1|Kenya|2020-04-30	Africa|hCoV-19/Kenya/C6878/2020|EPI ISL 568813|B.1.1|Kenya|2020-05-15	0.0001425652	Africa
Africa|hCoV-19/Kenya/C3739/2020|EPI ISL 568717|B.1.5|Kenya|2020-05-04	Africa|hCoV-19/Kenya/C6878/2020|EPI ISL 568813|B.1.1|Kenya|2020-05-15	0.0001069129	Africa
Africa|hCoV-19/Kenya/C389/2020|EPI ISL 568698|B.1.5|Kenya|2020-04-07	Africa|hCoV-19/Kenya/C6878/2020|EPI ISL 568813|B.1.1|Kenya|2020-05-15	0.0001069204	Africa
Africa|hCoV-19/Kenya/C3980/2020|EPI ISL 568719|B.1|Kenya|2020-05-05	Africa|hCoV-19/Kenya/C6878/2020|EPI ISL 568813|B.1.1|Kenya|2020-05-15	0.0001435802	Africa
Africa|hCoV-19/Kenya/C4083/2020|EPI ISL 568721|B.1.5|Kenya|2020-05-05	Africa|hCoV-19/Kenya/C6878/2020|EPI ISL 568813|B.1.1|Kenya|2020-05-15	0.0001806306	Africa
Africa|hCoV-19/Kenya/C4195/2020|EPI ISL 568723|B.1.5|Kenya|2020-06-05	Africa|hCoV-19/Kenya/C6878/2020|EPI ISL 568813|B.1.1|Kenya|2020-05-15	0.0001069129	Africa
Africa|hCoV-19/Kenya/C4199/2020|EPI ISL 568724|B.1.5|Kenya|2020-05-06	Africa|hCoV-19/Kenya/C6878/2020|EPI ISL 568813|B.1.1|Kenya|2020-05-15	0.0001799025	Africa
Africa|hCoV-19/Kenya/C4214/2020|EPI ISL 568725|B.1|Kenya|2020-06-05	Africa|hCoV-19/Kenya/C6878/2020|EPI ISL 568813|B.1.1|Kenya|2020-05-15	0.0001425533	Africa
Africa|hCoV-19/Kenya/C4419/2020|EPI ISL 568727|B.1|Kenya|2020-05-07	Africa|hCoV-19/Kenya/C6878/2020|EPI ISL 568813|B.1.1|Kenya|2020-05-15	0.0002138446	Africa
Africa|hCoV-19/Kenya/C4420/2020|EPI ISL 568728|B.1.5|Kenya|2020-05-07	Africa|hCoV-19/Kenya/C6878/2020|EPI ISL 568813|B.1.1|Kenya|2020-05-15	0.0001799285	Africa
Africa|hCoV-19/Kenya/C4585/2020|EPI ISL 568730|B.1.5|Kenya|2020-05-08	Africa|hCoV-19/Kenya/C6878/2020|EPI ISL 568813|B.1.1|Kenya|2020-05-15	0.0001425599	Africa
Africa|hCoV-19/Kenya/C460/2020|EPI ISL 457910|B.1.5|Kenya|2020-04-08	Africa|hCoV-19/Kenya/C6878/2020|EPI ISL 568813|B.1.1|Kenya|2020-05-15	0.0001109860	Africa
Africa|hCoV-19/Kenya/C4691/2020|EPI ISL 568733|B.1.5|Kenya|2020-05-09	Africa|hCoV-19/Kenya/C6878/2020|EPI ISL 568813|B.1.1|Kenya|2020-05-15	0.0001080563	Africa
Africa|hCoV-19/Kenya/C4710/2020|EPI ISL 568735|B.1.5|Kenya|2020-05-08	Africa|hCoV-19/Kenya/C6878/2020|EPI ISL 568813|B.1.1|Kenya|2020-05-15	0.0002138489	Africa
Africa|hCoV-19/Kenya/C4717/2020|EPI ISL 568737|B.1.5|Kenya|2020-05-08	Africa|hCoV-19/Kenya/C6878/2020|EPI ISL 568813|B.1.1|Kenya|2020-05-15	0.0001447192	Africa
Africa|hCoV-19/Kenya/C4872/2020|EPI ISL 568741|B.1.5|Kenya|2020-05-08	Africa|hCoV-19/Kenya/C6878/2020|EPI ISL 568813|B.1.1|Kenya|2020-05-15	0.0001439657	Africa
Africa|hCoV-19/Kenya/C4895/2020|EPI ISL 568742|B.1.5|Kenya|2020-05-08	Africa|hCoV-19/Kenya/C6878/2020|EPI ISL 568813|B.1.1|Kenya|2020-05-15	0.0002161521	Africa
Africa|hCoV-19/Kenya/C5008/2020|EPI ISL 568744|B.1|Kenya|2020-05-08	Africa|hCoV-19/Kenya/C6878/2020|EPI ISL 568813|B.1.1|Kenya|2020-05-15	0.0001440780	Africa
Africa|hCoV-19/Kenya/C5011/2020|EPI ISL 568745|B.1.5|Kenya|2020-05-08	Africa|hCoV-19/Kenya/C6878/2020|EPI ISL 568813|B.1.1|Kenya|2020-05-15	0.0001782418	Africa
Africa|hCoV-19/Kenya/C5119/2020|EPI ISL 568750|B.1|Kenya|2020-05-09	Africa|hCoV-19/Kenya/C6878/2020|EPI ISL 568813|B.1.1|Kenya|2020-05-15	0.0001425702	Africa
Africa|hCoV-19/Kenya/C5177/2020|EPI ISL 568752|B.1.5|Kenya|2020-05-09	Africa|hCoV-19/Kenya/C6878/2020|EPI ISL 568813|B.1.1|Kenya|2020-05-15	0.0001440780	Africa
Africa|hCoV-19/Kenya/C5178/2020|EPI ISL 568753|B.1.5|Kenya|2020-05-09	Africa|hCoV-19/Kenya/C6878/2020|EPI ISL 568813|B.1.1|Kenya|2020-05-15	0.0001454661	Africa
Africa|hCoV-19/Kenya/C5246/2020|EPI ISL 568754|B.1.5|Kenya|2020-05-09	Africa|hCoV-19/Kenya/C6878/2020|EPI ISL 568813|B.1.1|Kenya|2020-05-15	0.0001427195	Africa
Africa|hCoV-19/Kenya/C5288/2020|EPI ISL 568755|B.1.5|Kenya|2020-05-10	Africa|hCoV-19/Kenya/C6878/2020|EPI ISL 568813|B.1.1|Kenya|2020-05-15	0.0002162363	Africa
Africa|hCoV-19/Kenya/C5289/2020|EPI ISL 568756|B.1.5|Kenya|2020-05-10	Africa|hCoV-19/Kenya/C6878/2020|EPI ISL 568813|B.1.1|Kenya|2020-05-15	0.0001090972	Africa
Africa|hCoV-19/Kenya/C5328/2020|EPI ISL 568760|B.1.5|Kenya|2020-05-10	Africa|hCoV-19/Kenya/C6878/2020|EPI ISL 568813|B.1.1|Kenya|2020-05-15	0.0001441054	Africa
Africa|hCoV-19/Kenya/C5335/2020|EPI ISL 568762|B.1.5|Kenya|2020-05-10	Africa|hCoV-19/Kenya/C6878/2020|EPI ISL 568813|B.1.1|Kenya|2020-05-15	0.0001440951	Africa
Africa|hCoV-19/Kenya/C5384/2020|EPI ISL 568764|B.1.5|Kenya|2020-05-10	Africa|hCoV-19/Kenya/C6878/2020|EPI ISL 568813|B.1.1|Kenya|2020-05-15	0.0002138489	Africa
Africa|hCoV-19/Kenya/C54/2020|EPI ISL 457847|B.1|Kenya|2020-03-24	Africa|hCoV-19/Kenya/C6878/2020|EPI ISL 568813|B.1.1|Kenya|2020-05-15	0.0001454400	Africa
Africa|hCoV-19/Kenya/C544/2020|EPI ISL 457911|B.1.5|Kenya|2020-04-10	Africa|hCoV-19/Kenya/C6878/2020|EPI ISL 568813|B.1.1|Kenya|2020-05-15	0.0001109902	Africa
Africa|hCoV-19/Kenya/C5442/2020|EPI ISL 568767|B.1.5|Kenya|2020-05-10	Africa|hCoV-19/Kenya/C6878/2020|EPI ISL 568813|B.1.1|Kenya|2020-05-15	0.0001782128	Africa
Africa|hCoV-19/Kenya/C569/2020|EPI ISL 568700|B.1|Kenya|2020-04-12	Africa|hCoV-19/Kenya/C6878/2020|EPI ISL 568813|B.1.1|Kenya|2020-05-15	0.0001454874	Africa
Africa|hCoV-19/Kenya/C5695/2020|EPI ISL 568770|B.1.5|Kenya|2020-05-11	Africa|hCoV-19/Kenya/C6878/2020|EPI ISL 568813|B.1.1|Kenya|2020-05-15	0.0002138642	Africa
Africa|hCoV-19/Kenya/C5701/2020|EPI ISL 568772|B.1|Kenya|2020-05-11	Africa|hCoV-19/Kenya/C6878/2020|EPI ISL 568813|B.1.1|Kenya|2020-05-15	0.0001425635	Africa
Africa|hCoV-19/Kenya/C571/2020|EPI ISL 568702|A|Kenya|2020-04-12	Africa|hCoV-19/Kenya/C6878/2020|EPI ISL 568813|B.1.1|Kenya|2020-05-15	0.0004277852	Africa
Africa|hCoV-19/Kenya/C5767/2020|EPI ISL 568773|B.1.5|Kenya|2020-05-11	Africa|hCoV-19/Kenya/C6878/2020|EPI ISL 568813|B.1.1|Kenya|2020-05-15	0.0002546196	Africa
Africa|hCoV-19/Kenya/C5811/2020|EPI ISL 568775|B.1.5|Kenya|2020-05-11	Africa|hCoV-19/Kenya/C6878/2020|EPI ISL 568813|B.1.1|Kenya|2020-05-15	0.0001425634	Africa
Africa|hCoV-19/Kenya/C5813/2020|EPI ISL 568776|B.1|Kenya|2020-05-11	Africa|hCoV-19/Kenya/C6878/2020|EPI ISL 568813|B.1.1|Kenya|2020-05-15	0.0001440780	Africa
Africa|hCoV-19/Kenya/C5835/2020|EPI ISL 568777|B.1.5|Kenya|2020-05-12	Africa|hCoV-19/Kenya/C6878/2020|EPI ISL 568813|B.1.1|Kenya|2020-05-15	0.0001799738	Africa
Africa|hCoV-19/Kenya/C587/2020|EPI ISL 457912|B.1.5|Kenya|2020-04-11	Africa|hCoV-19/Kenya/C6878/2020|EPI ISL 568813|B.1.1|Kenya|2020-05-15	0.0001434342	Africa
Africa|hCoV-19/Kenya/C589/2020|EPI ISL 457913|B.1.5|Kenya|2020-04-11	Africa|hCoV-19/Kenya/C6878/2020|EPI ISL 568813|B.1.1|Kenya|2020-05-15	0.0001069167	Africa
Africa|hCoV-19/Kenya/C5902/2020|EPI ISL 568779|B.1.5|Kenya|2020-05-12	Africa|hCoV-19/Kenya/C6878/2020|EPI ISL 568813|B.1.1|Kenya|2020-05-15	0.0001440991	Africa
Africa|hCoV-19/Kenya/C5911/2020|EPI ISL 568780|B.1.5|Kenya|2020-05-12	Africa|hCoV-19/Kenya/C6878/2020|EPI ISL 568813|B.1.1|Kenya|2020-05-15	0.0001454013	Africa
Africa|hCoV-19/Kenya/C5914/2020|EPI ISL 568782|B.1.5|Kenya|2020-05-12	Africa|hCoV-19/Kenya/C6878/2020|EPI ISL 568813|B.1.1|Kenya|2020-05-15	0.0001782128	Africa
Africa|hCoV-19/Kenya/C6186/2020|EPI ISL 568787|B.1.5|Kenya|2020-05-13	Africa|hCoV-19/Kenya/C6878/2020|EPI ISL 568813|B.1.1|Kenya|2020-05-15	0.0002161628	Africa
Africa|hCoV-19/Kenya/C6255/2020|EPI ISL 568790|B.1.1.33|Kenya|2020-05-13	Africa|hCoV-19/Kenya/C6878/2020|EPI ISL 568813|B.1.1|Kenya|2020-05-15	0.0002139985	Africa
Africa|hCoV-19/Kenya/C6298/2020|EPI ISL 568792|B.1|Kenya|2020-05-13	Africa|hCoV-19/Kenya/C6878/2020|EPI ISL 568813|B.1.1|Kenya|2020-05-15	0.0001468311	Africa
Africa|hCoV-19/Kenya/C6369/2020|EPI ISL 568794|B.1|Kenya|2020-05-14	Africa|hCoV-19/Kenya/C6878/2020|EPI ISL 568813|B.1.1|Kenya|2020-05-15	0.0002178916	Africa
Africa|hCoV-19/Kenya/C6380/2020|EPI ISL 568798|B.1.5|Kenya|2020-05-15	Africa|hCoV-19/Kenya/C6878/2020|EPI ISL 568813|B.1.1|Kenya|2020-05-15	0.0001091925	Africa
Africa|hCoV-19/Kenya/C6384/2020|EPI ISL 568799|B.1|Kenya|2020-05-14	Africa|hCoV-19/Kenya/C6878/2020|EPI ISL 568813|B.1.1|Kenya|2020-05-15	0.0001425700	Africa
Africa|hCoV-19/Kenya/C639/2020|EPI ISL 568703|B|Kenya|2020-04-14	Africa|hCoV-19/Kenya/C6878/2020|EPI ISL 568813|B.1.1|Kenya|2020-05-15	0.0002204099	Africa
Africa|hCoV-19/Kenya/C6518/2020|EPI ISL 568803|B.1.5|Kenya|2020-05-14	Africa|hCoV-19/Kenya/C6878/2020|EPI ISL 568813|B.1.1|Kenya|2020-05-15	0.0002151891	Africa
Africa|hCoV-19/Kenya/C6524/2020|EPI ISL 568805|A|Kenya|2020-05-14	Africa|hCoV-19/Kenya/C6878/2020|EPI ISL 568813|B.1.1|Kenya|2020-05-15	0.0004397720	Africa
Africa|hCoV-19/Kenya/C656/2020|EPI ISL 457915|B.1.5|Kenya|2020-04-13	Africa|hCoV-19/Kenya/C6878/2020|EPI ISL 568813|B.1.1|Kenya|2020-05-15	0.0001425671	Africa
Africa|hCoV-19/Kenya/C6564/2020|EPI ISL 568806|B.1.5|Kenya|2020-05-14	Africa|hCoV-19/Kenya/C6878/2020|EPI ISL 568813|B.1.1|Kenya|2020-05-15	0.0002138494	Africa
Africa|hCoV-19/Algeria/G0638 2264/2020|EPI ISL 418241|B.1|Algeria|2020-03-02	Africa|hCoV-19/Kenya/C6914/2020|EPI ISL 568817|B.1|Kenya|2020-05-15	0.0003849686	Africa
Africa|hCoV-19/Algeria/G0640 2265/2020|EPI ISL 418242|B.1|Algeria|2020-03-08	Africa|hCoV-19/Kenya/C6914/2020|EPI ISL 568817|B.1|Kenya|2020-05-15	0.0002794023	Africa
Africa|hCoV-19/Algeria/G0860 2262/2020|EPI ISL 420037|B.1|Algeria|2020-03-02	Africa|hCoV-19/Kenya/C6914/2020|EPI ISL 568817|B.1|Kenya|2020-05-15	0.0002794023	Africa
Africa|hCoV-19/Benin/1022/2020|EPI ISL 476826|B.1|Benin|2020-03-25	Africa|hCoV-19/Kenya/C6914/2020|EPI ISL 568817|B.1|Kenya|2020-05-15	0.0002444864	Africa
Africa|hCoV-19/Benin/1092/2020|EPI ISL 476827|B.1|Benin|2020-03-27	Africa|hCoV-19/Kenya/C6914/2020|EPI ISL 568817|B.1|Kenya|2020-05-15	0.0003144506	Africa
Africa|hCoV-19/Benin/1408/2020|EPI ISL 476825|B.1.356|Benin|2020-04-04	Africa|hCoV-19/Kenya/C6914/2020|EPI ISL 568817|B.1|Kenya|2020-05-15	0.0002794219	Africa
Africa|hCoV-19/Benin/1409/2020|EPI ISL 476828|B.1|Benin|2020-04-06	Africa|hCoV-19/Kenya/C6914/2020|EPI ISL 568817|B.1|Kenya|2020-05-15	0.0003166931	Africa
Africa|hCoV-19/Benin/1950/2020|EPI ISL 476830|A|Benin|2020-04-15	Africa|hCoV-19/Kenya/C6914/2020|EPI ISL 568817|B.1|Kenya|2020-05-15	0.0002794707	Africa
Africa|hCoV-19/Benin/197/2020|EPI ISL 476822|B.1.178|Benin|2020-03-15	Africa|hCoV-19/Kenya/C6914/2020|EPI ISL 568817|B.1|Kenya|2020-05-15	0.0002095774	Africa
Africa|hCoV-19/Benin/2012/2020|EPI ISL 476831|A|Benin|2020-04-15	Africa|hCoV-19/Kenya/C6914/2020|EPI ISL 568817|B.1|Kenya|2020-05-15	0.0003143640	Africa
Africa|hCoV-19/Benin/260/2020|EPI ISL 476823|B.1.292|Benin|2020-03-17	Africa|hCoV-19/Kenya/C6914/2020|EPI ISL 568817|B.1|Kenya|2020-05-15	0.0003492992	Africa
Africa|hCoV-19/Benin/314/2020|EPI ISL 476834|B.1.5|Benin|2020-03-17	Africa|hCoV-19/Kenya/C6914/2020|EPI ISL 568817|B.1|Kenya|2020-05-15	0.0003161970	Africa
Africa|hCoV-19/Benin/461/2020|EPI ISL 476833|A|Benin|2020-03-17	Africa|hCoV-19/Kenya/C6914/2020|EPI ISL 568817|B.1|Kenya|2020-05-15	0.0002095344	Africa
Africa|hCoV-19/Benin/501/2020|EPI ISL 476824|B.1.356|Benin|2020-03-17	Africa|hCoV-19/Kenya/C6914/2020|EPI ISL 568817|B.1|Kenya|2020-05-15	0.0002794023	Africa
Africa|hCoV-19/Benin/843/2020|EPI ISL 476829|A|Benin|2020-03-19	Africa|hCoV-19/Kenya/C6914/2020|EPI ISL 568817|B.1|Kenya|2020-05-15	0.0002095826	Africa
Africa|hCoV-19/Botswana/BOT0455/2020|EPI ISL 560386|B.1|Botswana|2020-03-28	Africa|hCoV-19/Kenya/C6914/2020|EPI ISL 568817|B.1|Kenya|2020-05-15	0.0002095430	Africa
Africa|hCoV-19/Botswana/BOT2254/2020|EPI ISL 560390|B.1.1|Botswana|2020-04-08	Africa|hCoV-19/Kenya/C6914/2020|EPI ISL 568817|B.1|Kenya|2020-05-15	0.0002817876	Africa
Africa|hCoV-19/Botswana/BOT2283/2020|EPI ISL 560385|B.1|Botswana|2020-04-07	Africa|hCoV-19/Kenya/C6914/2020|EPI ISL 568817|B.1|Kenya|2020-05-15	0.0003199846	Africa
Africa|hCoV-19/Botswana/BOT2624/2020|EPI ISL 560387|B.1.1|Botswana|2020-04-05	Africa|hCoV-19/Kenya/C6914/2020|EPI ISL 568817|B.1|Kenya|2020-05-15	0.0002844520	Africa
Africa|hCoV-19/Botswana/BOT4161/2020|EPI ISL 560388|B.1.1.220|Botswana|2020-04-16	Africa|hCoV-19/Kenya/C6914/2020|EPI ISL 568817|B.1|Kenya|2020-05-15	0.0003522615	Africa
Africa|hCoV-19/DRC/04186/2020|EPI ISL 471411|A|Democratic Republic of the Congo|2020-04-25	Africa|hCoV-19/Kenya/C6914/2020|EPI ISL 568817|B.1|Kenya|2020-05-15	0.0002095343	Africa
Africa|hCoV-19/DRC/04188/2020|EPI ISL 471413|A|Democratic Republic of the Congo|2020-04-25	Africa|hCoV-19/Kenya/C6914/2020|EPI ISL 568817|B.1|Kenya|2020-05-15	0.0002855863	Africa
Africa|hCoV-19/DRC/10041/2020|EPI ISL 527543|B.1.1.275|Democratic Republic of the Congo|2020-05-22	Africa|hCoV-19/Kenya/C6914/2020|EPI ISL 568817|B.1|Kenya|2020-05-15	0.0003514731	Africa
Africa|hCoV-19/DRC/10057/2020|EPI ISL 527538|B.1.1.275|Democratic Republic of the Congo|2020-05-22	Africa|hCoV-19/Kenya/C6914/2020|EPI ISL 568817|B.1|Kenya|2020-05-15	0.0004676977	Africa
Africa|hCoV-19/DRC/10061/2020|EPI ISL 527521|B.1.1.275|Democratic Republic of the Congo|2020-05-22	Africa|hCoV-19/Kenya/C6914/2020|EPI ISL 568817|B.1|Kenya|2020-05-15	0.0003191980	Africa
Africa|hCoV-19/DRC/10070/2020|EPI ISL 527544|B.1.178|Democratic Republic of the Congo|2020-05-22	Africa|hCoV-19/Kenya/C6914/2020|EPI ISL 568817|B.1|Kenya|2020-05-15	0.0003509215	Africa
Africa|hCoV-19/DRC/10120/2020|EPI ISL 513624|B.1.1.275|Democratic Republic of the Congo|2020-05-22	Africa|hCoV-19/Kenya/C6914/2020|EPI ISL 568817|B.1|Kenya|2020-05-15	0.0003933324	Africa
Africa|hCoV-19/DRC/10127/2020|EPI ISL 513625|B.1.1.275|Democratic Republic of the Congo|2020-05-22	Africa|hCoV-19/Kenya/C6914/2020|EPI ISL 568817|B.1|Kenya|2020-05-15	0.0003899725	Africa
Africa|hCoV-19/DRC/10242/2020|EPI ISL 513626|B.1.84|Democratic Republic of the Congo|2020-05-22	Africa|hCoV-19/Kenya/C6914/2020|EPI ISL 568817|B.1|Kenya|2020-05-15	0.0002816516	Africa
Africa|hCoV-19/DRC/10251/2020|EPI ISL 513627|B.1.128|Democratic Republic of the Congo|2020-05-22	Africa|hCoV-19/Kenya/C6914/2020|EPI ISL 568817|B.1|Kenya|2020-05-15	0.0004227813	Africa
Africa|hCoV-19/DRC/10324/2020|EPI ISL 527545|B.1.214|Democratic Republic of the Congo|2020-05-22	Africa|hCoV-19/Kenya/C6914/2020|EPI ISL 568817|B.1|Kenya|2020-05-15	0.0003513905	Africa
Africa|hCoV-19/DRC/10346/2020|EPI ISL 527546|B.1.214|Democratic Republic of the Congo|2020-05-22	Africa|hCoV-19/Kenya/C6914/2020|EPI ISL 568817|B.1|Kenya|2020-05-15	0.0003551203	Africa
Africa|hCoV-19/DRC/10364/2020|EPI ISL 527498|B.1|Democratic Republic of the Congo|2020-05-22	Africa|hCoV-19/Kenya/C6914/2020|EPI ISL 568817|B.1|Kenya|2020-05-15	0.0002111179	Africa
Africa|hCoV-19/DRC/10371/2020|EPI ISL 527489|B.1.178|Democratic Republic of the Congo|2020-05-22	Africa|hCoV-19/Kenya/C6914/2020|EPI ISL 568817|B.1|Kenya|2020-05-15	0.0003867045	Africa
Africa|hCoV-19/DRC/10373/2020|EPI ISL 527495|B.1.159|Democratic Republic of the Congo|2020-05-22	Africa|hCoV-19/Kenya/C6914/2020|EPI ISL 568817|B.1|Kenya|2020-05-15	0.0003518924	Africa
Africa|hCoV-19/DRC/10374/2020|EPI ISL 527539|B.1.84|Democratic Republic of the Congo|2020-05-22	Africa|hCoV-19/Kenya/C6914/2020|EPI ISL 568817|B.1|Kenya|2020-05-15	0.0005351013	Africa
Africa|hCoV-19/DRC/10375/2020|EPI ISL 527499|B.1.84|Democratic Republic of the Congo|2020-05-22	Africa|hCoV-19/Kenya/C6914/2020|EPI ISL 568817|B.1|Kenya|2020-05-15	0.0004231637	Africa
Africa|hCoV-19/DRC/10399/2020|EPI ISL 527491|B.1.214|Democratic Republic of the Congo|2020-05-22	Africa|hCoV-19/Kenya/C6914/2020|EPI ISL 568817|B.1|Kenya|2020-05-15	0.0003514411	Africa
Africa|hCoV-19/DRC/10502/2020|EPI ISL 527547|B.1.5|Democratic Republic of the Congo|2020-05-20	Africa|hCoV-19/Kenya/C6914/2020|EPI ISL 568817|B.1|Kenya|2020-05-15	0.0001755270	Africa
Africa|hCoV-19/DRC/10506/2020|EPI ISL 527524|B.1.5|Democratic Republic of the Congo|2020-05-18	Africa|hCoV-19/Kenya/C6914/2020|EPI ISL 568817|B.1|Kenya|2020-05-15	0.0001780451	Africa
Africa|hCoV-19/DRC/10507/2020|EPI ISL 527492|B.1.5|Democratic Republic of the Congo|2020-05-18	Africa|hCoV-19/Kenya/C6914/2020|EPI ISL 568817|B.1|Kenya|2020-05-15	0.0002109645	Africa
Africa|hCoV-19/DRC/10508/2020|EPI ISL 527494|B.1.5|Democratic Republic of the Congo|2020-05-20	Africa|hCoV-19/Kenya/C6914/2020|EPI ISL 568817|B.1|Kenya|2020-05-15	0.0002097701	Africa
Africa|hCoV-19/DRC/10532/2020|EPI ISL 527532|B.1.5|Democratic Republic of the Congo|2020-05-20	Africa|hCoV-19/Kenya/C6914/2020|EPI ISL 568817|B.1|Kenya|2020-05-15	0.0001783053	Africa
Africa|hCoV-19/DRC/10533/2020|EPI ISL 527548|B.1.5|Democratic Republic of the Congo|2020-05-20	Africa|hCoV-19/Kenya/C6914/2020|EPI ISL 568817|B.1|Kenya|2020-05-15	0.0002106365	Africa
Africa|hCoV-19/DRC/10621/2020|EPI ISL 527526|B.1.214|Democratic Republic of the Congo|2020-05-23	Africa|hCoV-19/Kenya/C6914/2020|EPI ISL 568817|B.1|Kenya|2020-05-15	0.0003202771	Africa
Africa|hCoV-19/DRC/10640/2020|EPI ISL 527541|B.1|Democratic Republic of the Congo|2020-05-22	Africa|hCoV-19/Kenya/C6914/2020|EPI ISL 568817|B.1|Kenya|2020-05-15	0.0005041678	Africa
Africa|hCoV-19/DRC/10644/2020|EPI ISL 527549|B.1|Democratic Republic of the Congo|2020-05-22	Africa|hCoV-19/Kenya/C6914/2020|EPI ISL 568817|B.1|Kenya|2020-05-15	0.0004916351	Africa
Africa|hCoV-19/DRC/10728/2020|EPI ISL 513628|B.1.5|Democratic Republic of the Congo|2020-05-23	Africa|hCoV-19/Kenya/C6914/2020|EPI ISL 568817|B.1|Kenya|2020-05-15	0.0002148137	Africa
Africa|hCoV-19/DRC/10731/2020|EPI ISL 513629|B.1.1.1|Democratic Republic of the Congo|2020-05-23	Africa|hCoV-19/Kenya/C6914/2020|EPI ISL 568817|B.1|Kenya|2020-05-15	0.0004670780	Africa
Africa|hCoV-19/DRC/10733/2020|EPI ISL 513630|B.1|Democratic Republic of the Congo|2020-05-23	Africa|hCoV-19/Kenya/C6914/2020|EPI ISL 568817|B.1|Kenya|2020-05-15	0.0003511305	Africa
Africa|hCoV-19/DRC/108/2020|EPI ISL 417948|B.1.128|Democratic Republic of the Congo|2020-03-19	Africa|hCoV-19/Kenya/C6914/2020|EPI ISL 568817|B.1|Kenya|2020-05-15	0.0003147532	Africa
Africa|hCoV-19/DRC/10885/2020|EPI ISL 513631|B.1.84|Democratic Republic of the Congo|2020-05-23	Africa|hCoV-19/Kenya/C6914/2020|EPI ISL 568817|B.1|Kenya|2020-05-15	0.0003182650	Africa
Africa|hCoV-19/DRC/10902/2020|EPI ISL 527490|B.1.178|Democratic Republic of the Congo|2020-05-23	Africa|hCoV-19/Kenya/C6914/2020|EPI ISL 568817|B.1|Kenya|2020-05-15	0.0003161446	Africa
Africa|hCoV-19/DRC/10913/2020|EPI ISL 527507|B.1.84|Democratic Republic of the Congo|2020-05-24	Africa|hCoV-19/Kenya/C6914/2020|EPI ISL 568817|B.1|Kenya|2020-05-15	0.0004218534	Africa
Africa|hCoV-19/DRC/11005/2020|EPI ISL 527550|B.1.159|Democratic Republic of the Congo|2020-05-24	Africa|hCoV-19/Kenya/C6914/2020|EPI ISL 568817|B.1|Kenya|2020-05-15	0.0004566643	Africa
Africa|hCoV-19/DRC/11008/2020|EPI ISL 527503|B.1.159|Democratic Republic of the Congo|2020-05-24	Africa|hCoV-19/Kenya/C6914/2020|EPI ISL 568817|B.1|Kenya|2020-05-15	0.0003899664	Africa
Africa|hCoV-19/DRC/11022/2020|EPI ISL 527551|B.1.214|Democratic Republic of the Congo|2020-05-24	Africa|hCoV-19/Kenya/C6914/2020|EPI ISL 568817|B.1|Kenya|2020-05-15	0.0004216857	Africa
Africa|hCoV-19/DRC/11024/2020|EPI ISL 527552|B.1.149|Democratic Republic of the Congo|2020-05-24	Africa|hCoV-19/Kenya/C6914/2020|EPI ISL 568817|B.1|Kenya|2020-05-15	0.0004608584	Africa
Africa|hCoV-19/DRC/11026/2020|EPI ISL 527553|B.1.149|Democratic Republic of the Congo|2020-05-24	Africa|hCoV-19/Kenya/C6914/2020|EPI ISL 568817|B.1|Kenya|2020-05-15	0.0003161113	Africa
Africa|hCoV-19/DRC/11031/2020|EPI ISL 527554|B.1.214|Democratic Republic of the Congo|2020-05-24	Africa|hCoV-19/Kenya/C6914/2020|EPI ISL 568817|B.1|Kenya|2020-05-15	0.0003515102	Africa
Africa|hCoV-19/DRC/11041/2020|EPI ISL 527555|B.1|Democratic Republic of the Congo|2020-05-24	Africa|hCoV-19/Kenya/C6914/2020|EPI ISL 568817|B.1|Kenya|2020-05-15	0.0003162303	Africa
Africa|hCoV-19/DRC/11057/2020|EPI ISL 527528|B.1.5|Democratic Republic of the Congo|2020-05-24	Africa|hCoV-19/Kenya/C6914/2020|EPI ISL 568817|B.1|Kenya|2020-05-15	0.0002492206	Africa
Africa|hCoV-19/DRC/11078/2020|EPI ISL 527514|B.1|Democratic Republic of the Congo|2020-05-24	Africa|hCoV-19/Kenya/C6914/2020|EPI ISL 568817|B.1|Kenya|2020-05-15	0.0003529275	Africa
Africa|hCoV-19/DRC/11079/2020|EPI ISL 527500|B.1.214|Democratic Republic of the Congo|2020-05-24	Africa|hCoV-19/Kenya/C6914/2020|EPI ISL 568817|B.1|Kenya|2020-05-15	0.0002826432	Africa
Africa|hCoV-19/DRC/11093/2020|EPI ISL 527527|B.1.5|Democratic Republic of the Congo|2020-05-24	Africa|hCoV-19/Kenya/C6914/2020|EPI ISL 568817|B.1|Kenya|2020-05-15	0.0003215031	Africa
Africa|hCoV-19/DRC/11096/2020|EPI ISL 527522|B.1|Democratic Republic of the Congo|2020-05-24	Africa|hCoV-19/Kenya/C6914/2020|EPI ISL 568817|B.1|Kenya|2020-05-15	0.0003188317	Africa
Africa|hCoV-19/DRC/11114/2020|EPI ISL 527534|B.1.214|Democratic Republic of the Congo|2020-05-25	Africa|hCoV-19/Kenya/C6914/2020|EPI ISL 568817|B.1|Kenya|2020-05-15	0.0003923081	Africa
Africa|hCoV-19/DRC/11123/2020|EPI ISL 527496|B.1.84|Democratic Republic of the Congo|2020-05-24	Africa|hCoV-19/Kenya/C6914/2020|EPI ISL 568817|B.1|Kenya|2020-05-15	0.0003168384	Africa
Africa|hCoV-19/DRC/11134/2020|EPI ISL 527518|B.1.5|Democratic Republic of the Congo|2020-05-24	Africa|hCoV-19/Kenya/C6914/2020|EPI ISL 568817|B.1|Kenya|2020-05-15	0.0002122627	Africa
Africa|hCoV-19/DRC/11143/2020|EPI ISL 527556|B.1|Democratic Republic of the Congo|2020-05-24	Africa|hCoV-19/Kenya/C6914/2020|EPI ISL 568817|B.1|Kenya|2020-05-15	0.0004567215	Africa
Africa|hCoV-19/DRC/11145/2020|EPI ISL 527501|B.1.214|Democratic Republic of the Congo|2020-05-24	Africa|hCoV-19/Kenya/C6914/2020|EPI ISL 568817|B.1|Kenya|2020-05-15	0.0004230237	Africa
Africa|hCoV-19/DRC/11148/2020|EPI ISL 527525|B.1.178|Democratic Republic of the Congo|2020-05-24	Africa|hCoV-19/Kenya/C6914/2020|EPI ISL 568817|B.1|Kenya|2020-05-15	0.0004286697	Africa
Africa|hCoV-19/DRC/11157/2020|EPI ISL 527530|B.1|Democratic Republic of the Congo|2020-05-25	Africa|hCoV-19/Kenya/C6914/2020|EPI ISL 568817|B.1|Kenya|2020-05-15	0.0003905241	Africa
Africa|hCoV-19/DRC/11187/2020|EPI ISL 527523|B.1.1.275|Democratic Republic of the Congo|2020-05-23	Africa|hCoV-19/Kenya/C6914/2020|EPI ISL 568817|B.1|Kenya|2020-05-15	0.0004263808	Africa
Africa|hCoV-19/DRC/11191/2020|EPI ISL 527506|B.1.1.275|Democratic Republic of the Congo|2020-05-23	Africa|hCoV-19/Kenya/C6914/2020|EPI ISL 568817|B.1|Kenya|2020-05-15	0.0003155947	Africa
Africa|hCoV-19/DRC/11252/2020|EPI ISL 527557|B.1.1.275|Democratic Republic of the Congo|2020-05-21	Africa|hCoV-19/Kenya/C6914/2020|EPI ISL 568817|B.1|Kenya|2020-05-15	0.0004916840	Africa
Africa|hCoV-19/DRC/11260/2020|EPI ISL 527558|B.1.1.275|Democratic Republic of the Congo|2020-05-23	Africa|hCoV-19/Kenya/C6914/2020|EPI ISL 568817|B.1|Kenya|2020-05-15	0.0003512105	Africa
Africa|hCoV-19/DRC/1131/2020|EPI ISL 429255|B.1.5|Democratic Republic of the Congo|2020-04-05	Africa|hCoV-19/Kenya/C6914/2020|EPI ISL 568817|B.1|Kenya|2020-05-15	0.0002095430	Africa
Africa|hCoV-19/DRC/11310/2020|EPI ISL 527529|B.1.149|Democratic Republic of the Congo|2020-05-25	Africa|hCoV-19/Kenya/C6914/2020|EPI ISL 568817|B.1|Kenya|2020-05-15	0.0003206684	Africa
Africa|hCoV-19/DRC/11318/2020|EPI ISL 527559|B.1.149|Democratic Republic of the Congo|2020-05-25	Africa|hCoV-19/Kenya/C6914/2020|EPI ISL 568817|B.1|Kenya|2020-05-15	0.0003143526	Africa
Africa|hCoV-19/DRC/11326/2020|EPI ISL 527508|B.1|Democratic Republic of the Congo|2020-05-25	Africa|hCoV-19/Kenya/C6914/2020|EPI ISL 568817|B.1|Kenya|2020-05-15	0.0003162445	Africa
Africa|hCoV-19/DRC/11334/2020|EPI ISL 527504|B.1.178|Democratic Republic of the Congo|2020-05-25	Africa|hCoV-19/Kenya/C6914/2020|EPI ISL 568817|B.1|Kenya|2020-05-15	0.0003161511	Africa
Africa|hCoV-19/DRC/11337/2020|EPI ISL 527510|B.1.84|Democratic Republic of the Congo|2020-05-25	Africa|hCoV-19/Kenya/C6914/2020|EPI ISL 568817|B.1|Kenya|2020-05-15	0.0003870635	Africa
Africa|hCoV-19/DRC/11341/2020|EPI ISL 527509|B.1.1.275|Democratic Republic of the Congo|2020-05-25	Africa|hCoV-19/Kenya/C6914/2020|EPI ISL 568817|B.1|Kenya|2020-05-15	0.0004218299	Africa
Africa|hCoV-19/DRC/11348/2020|EPI ISL 527560|B.1.149|Democratic Republic of the Congo|2020-05-25	Africa|hCoV-19/Kenya/C6914/2020|EPI ISL 568817|B.1|Kenya|2020-05-15	0.0003146494	Africa
Africa|hCoV-19/DRC/11369/2020|EPI ISL 527537|B.1.214|Democratic Republic of the Congo|2020-05-25	Africa|hCoV-19/Kenya/C6914/2020|EPI ISL 568817|B.1|Kenya|2020-05-15	0.0003581335	Africa
Africa|hCoV-19/DRC/11376/2020|EPI ISL 527513|B.1.214|Democratic Republic of the Congo|2020-05-25	Africa|hCoV-19/Kenya/C6914/2020|EPI ISL 568817|B.1|Kenya|2020-05-15	0.0003883608	Africa
Africa|hCoV-19/DRC/11411/2020|EPI ISL 527561|B.1.5|Democratic Republic of the Congo|2020-05-25	Africa|hCoV-19/Kenya/C6914/2020|EPI ISL 568817|B.1|Kenya|2020-05-15	0.0002808802	Africa
Africa|hCoV-19/DRC/11450/2020|EPI ISL 527516|B.1.5|Democratic Republic of the Congo|2020-05-25	Africa|hCoV-19/Kenya/C6914/2020|EPI ISL 568817|B.1|Kenya|2020-05-15	0.0002142019	Africa
Africa|hCoV-19/DRC/11458/2020|EPI ISL 527497|B.1.5|Democratic Republic of the Congo|2020-05-25	Africa|hCoV-19/Kenya/C6914/2020|EPI ISL 568817|B.1|Kenya|2020-05-15	0.0003545190	Africa
Africa|hCoV-19/DRC/11460/2020|EPI ISL 527562|B.1.214|Democratic Republic of the Congo|2020-05-25	Africa|hCoV-19/Kenya/C6914/2020|EPI ISL 568817|B.1|Kenya|2020-05-15	0.0004971634	Africa
Africa|hCoV-19/DRC/11472/2020|EPI ISL 527502|B.1.214|Democratic Republic of the Congo|2020-05-25	Africa|hCoV-19/Kenya/C6914/2020|EPI ISL 568817|B.1|Kenya|2020-05-15	0.0004238851	Africa
Africa|hCoV-19/DRC/11477/2020|EPI ISL 527563|B.1.84|Democratic Republic of the Congo|2020-05-25	Africa|hCoV-19/Kenya/C6914/2020|EPI ISL 568817|B.1|Kenya|2020-05-15	0.0002455299	Africa
Africa|hCoV-19/DRC/11486/2020|EPI ISL 527564|B.1.214|Democratic Republic of the Congo|2020-05-25	Africa|hCoV-19/Kenya/C6914/2020|EPI ISL 568817|B.1|Kenya|2020-05-15	0.0004215294	Africa
Africa|hCoV-19/DRC/11487/2020|EPI ISL 527505|B.1|Democratic Republic of the Congo|2020-05-25	Africa|hCoV-19/Kenya/C6914/2020|EPI ISL 568817|B.1|Kenya|2020-05-15	0.0003548470	Africa
Africa|hCoV-19/DRC/11507/2020|EPI ISL 527512|B.1|Democratic Republic of the Congo|2020-05-25	Africa|hCoV-19/Kenya/C6914/2020|EPI ISL 568817|B.1|Kenya|2020-05-15	0.0003874666	Africa
Africa|hCoV-19/DRC/1151/2020|EPI ISL 447596|B.38|Democratic Republic of the Congo|2020-04-05	Africa|hCoV-19/Kenya/C6914/2020|EPI ISL 568817|B.1|Kenya|2020-05-15	0.0003850356	Africa
Africa|hCoV-19/DRC/11511/2020|EPI ISL 527511|B.1.214|Democratic Republic of the Congo|2020-05-25	Africa|hCoV-19/Kenya/C6914/2020|EPI ISL 568817|B.1|Kenya|2020-05-15	0.0004224724	Africa
Africa|hCoV-19/DRC/11572/2020|EPI ISL 527565|B.1.214|Democratic Republic of the Congo|2020-05-25	Africa|hCoV-19/Kenya/C6914/2020|EPI ISL 568817|B.1|Kenya|2020-05-15	0.0003157718	Africa
Africa|hCoV-19/DRC/11576/2020|EPI ISL 527517|B.1|Democratic Republic of the Congo|2020-05-25	Africa|hCoV-19/Kenya/C6914/2020|EPI ISL 568817|B.1|Kenya|2020-05-15	0.0003185156	Africa
Africa|hCoV-19/DRC/11583/2020|EPI ISL 527542|B.1|Democratic Republic of the Congo|2020-05-25	Africa|hCoV-19/Kenya/C6914/2020|EPI ISL 568817|B.1|Kenya|2020-05-15	0.0003573573	Africa
Africa|hCoV-19/DRC/11616/2020|EPI ISL 527519|B.1|Democratic Republic of the Congo|2020-05-25	Africa|hCoV-19/Kenya/C6914/2020|EPI ISL 568817|B.1|Kenya|2020-05-15	0.0003179647	Africa
Africa|hCoV-19/DRC/11623/2020|EPI ISL 527566|B.1.5|Democratic Republic of the Congo|2020-05-25	Africa|hCoV-19/Kenya/C6914/2020|EPI ISL 568817|B.1|Kenya|2020-05-15	0.0003162506	Africa
Africa|hCoV-19/DRC/11624/2020|EPI ISL 527567|B.1.149|Democratic Republic of the Congo|2020-05-25	Africa|hCoV-19/Kenya/C6914/2020|EPI ISL 568817|B.1|Kenya|2020-05-15	0.0003161159	Africa
Africa|hCoV-19/DRC/11631/2020|EPI ISL 527568|B.1.149|Democratic Republic of the Congo|2020-05-25	Africa|hCoV-19/Kenya/C6914/2020|EPI ISL 568817|B.1|Kenya|2020-05-15	0.0003162382	Africa
Africa|hCoV-19/DRC/11632/2020|EPI ISL 527493|B.1|Democratic Republic of the Congo|2020-05-25	Africa|hCoV-19/Kenya/C6914/2020|EPI ISL 568817|B.1|Kenya|2020-05-15	0.0003516130	Africa
Africa|hCoV-19/DRC/11635/2020|EPI ISL 527540|B.1.214|Democratic Republic of the Congo|2020-05-25	Africa|hCoV-19/Kenya/C6914/2020|EPI ISL 568817|B.1|Kenya|2020-05-15	0.0003587683	Africa
Africa|hCoV-19/DRC/11640/2020|EPI ISL 527535|B.1.178|Democratic Republic of the Congo|2020-05-25	Africa|hCoV-19/Kenya/C6914/2020|EPI ISL 568817|B.1|Kenya|2020-05-15	0.0004269336	Africa
Africa|hCoV-19/DRC/11643/2020|EPI ISL 527520|B.1.5|Democratic Republic of the Congo|2020-05-25	Africa|hCoV-19/Kenya/C6914/2020|EPI ISL 568817|B.1|Kenya|2020-05-15	0.0003185914	Africa
Africa|hCoV-19/DRC/11648/2020|EPI ISL 527569|B.1.6|Democratic Republic of the Congo|2020-05-25	Africa|hCoV-19/Kenya/C6914/2020|EPI ISL 568817|B.1|Kenya|2020-05-15	0.0003499568	Africa
Africa|hCoV-19/DRC/11652/2020|EPI ISL 527570|B.1.149|Democratic Republic of the Congo|2020-05-25	Africa|hCoV-19/Kenya/C6914/2020|EPI ISL 568817|B.1|Kenya|2020-05-15	0.0003160040	Africa
Africa|hCoV-19/DRC/11653/2020|EPI ISL 527533|B.1.84|Democratic Republic of the Congo|2020-05-25	Africa|hCoV-19/Kenya/C6914/2020|EPI ISL 568817|B.1|Kenya|2020-05-15	0.0002850224	Africa
Africa|hCoV-19/DRC/11676/2020|EPI ISL 527531|B.1|Democratic Republic of the Congo|2020-05-26	Africa|hCoV-19/Kenya/C6914/2020|EPI ISL 568817|B.1|Kenya|2020-05-15	0.0005011415	Africa
Africa|hCoV-19/DRC/11677/2020|EPI ISL 527515|B.1.214|Democratic Republic of the Congo|2020-05-26	Africa|hCoV-19/Kenya/C6914/2020|EPI ISL 568817|B.1|Kenya|2020-05-15	0.0004242807	Africa
Africa|hCoV-19/DRC/11732/2020|EPI ISL 527536|B.1.214|Democratic Republic of the Congo|2020-05-26	Africa|hCoV-19/Kenya/C6914/2020|EPI ISL 568817|B.1|Kenya|2020-05-15	0.0002851106	Africa
Africa|hCoV-19/DRC/11733/2020|EPI ISL 527571|B.1.149|Democratic Republic of the Congo|2020-05-26	Africa|hCoV-19/Kenya/C6914/2020|EPI ISL 568817|B.1|Kenya|2020-05-15	0.0003143339	Africa
Africa|hCoV-19/DRC/11806/2020|EPI ISL 527572|B.1.214|Democratic Republic of the Congo|2020-05-26	Africa|hCoV-19/Kenya/C6914/2020|EPI ISL 568817|B.1|Kenya|2020-05-15	0.0003862446	Africa
Africa|hCoV-19/DRC/1234/2020|EPI ISL 429258|B.1.5|Democratic Republic of the Congo|2020-04-06	Africa|hCoV-19/Kenya/C6914/2020|EPI ISL 568817|B.1|Kenya|2020-05-15	0.0002169043	Africa
Africa|hCoV-19/DRC/1249/2020|EPI ISL 429259|B.1.5|Democratic Republic of the Congo|2020-04-06	Africa|hCoV-19/Kenya/C6914/2020|EPI ISL 568817|B.1|Kenya|2020-05-15	0.0002104834	Africa
Africa|hCoV-19/DRC/1319/2020|EPI ISL 431011|B.1.128|Democratic Republic of the Congo|2020-04-07	Africa|hCoV-19/Kenya/C6914/2020|EPI ISL 568817|B.1|Kenya|2020-05-15	0.0003153880	Africa
Africa|hCoV-19/DRC/1324/2020|EPI ISL 435033|B.1.128|Democratic Republic of the Congo|2020-04-07	Africa|hCoV-19/Kenya/C6914/2020|EPI ISL 568817|B.1|Kenya|2020-05-15	0.0003148034	Africa
Africa|hCoV-19/DRC/1326/2020|EPI ISL 435116|B.1|Democratic Republic of the Congo|2020-04-07	Africa|hCoV-19/Kenya/C6914/2020|EPI ISL 568817|B.1|Kenya|2020-05-15	0.0002812579	Africa
Africa|hCoV-19/DRC/1375/2020|EPI ISL 435117|B.1.1.1|Democratic Republic of the Congo|2020-04-07	Africa|hCoV-19/Kenya/C6914/2020|EPI ISL 568817|B.1|Kenya|2020-05-15	0.0004541409	Africa
Africa|hCoV-19/DRC/1376/2020|EPI ISL 431012|B.1.1.1|Democratic Republic of the Congo|2020-04-07	Africa|hCoV-19/Kenya/C6914/2020|EPI ISL 568817|B.1|Kenya|2020-05-15	0.0004191882	Africa
Africa|hCoV-19/DRC/1377/2020|EPI ISL 434678|B.1.1.1|Democratic Republic of the Congo|2020-04-07	Africa|hCoV-19/Kenya/C6914/2020|EPI ISL 568817|B.1|Kenya|2020-05-15	0.0003844451	Africa
Africa|hCoV-19/DRC/1378/2020|EPI ISL 435118|B.1.1.1|Democratic Republic of the Congo|2020-04-07	Africa|hCoV-19/Kenya/C6914/2020|EPI ISL 568817|B.1|Kenya|2020-05-15	0.0004216389	Africa
Africa|hCoV-19/DRC/1382/2020|EPI ISL 435113|B.1.1.1|Democratic Republic of the Congo|2020-04-07	Africa|hCoV-19/Kenya/C6914/2020|EPI ISL 568817|B.1|Kenya|2020-05-15	0.0004222706	Africa
Africa|hCoV-19/DRC/1397/2020|EPI ISL 434679|B.1.1.1|Democratic Republic of the Congo|2020-04-07	Africa|hCoV-19/Kenya/C6914/2020|EPI ISL 568817|B.1|Kenya|2020-05-15	0.0004191881	Africa
Africa|hCoV-19/DRC/1398/2020|EPI ISL 435114|B.1.1.1|Democratic Republic of the Congo|2020-04-07	Africa|hCoV-19/Kenya/C6914/2020|EPI ISL 568817|B.1|Kenya|2020-05-15	0.0003842303	Africa
Africa|hCoV-19/DRC/1422/2020|EPI ISL 434680|B.1.149|Democratic Republic of the Congo|2020-04-08	Africa|hCoV-19/Kenya/C6914/2020|EPI ISL 568817|B.1|Kenya|2020-05-15	0.0003148349	Africa
Africa|hCoV-19/DRC/1423/2020|EPI ISL 434710|B.1.149|Democratic Republic of the Congo|2020-04-08	Africa|hCoV-19/Kenya/C6914/2020|EPI ISL 568817|B.1|Kenya|2020-05-15	0.0002794145	Africa
Africa|hCoV-19/DRC/1486/2020|EPI ISL 434711|B.1|Democratic Republic of the Congo|2020-04-08	Africa|hCoV-19/Kenya/C6914/2020|EPI ISL 568817|B.1|Kenya|2020-05-15	0.0002472080	Africa
Africa|hCoV-19/DRC/1516/2020|EPI ISL 435032|B.1.5|Democratic Republic of the Congo|2020-04-09	Africa|hCoV-19/Kenya/C6914/2020|EPI ISL 568817|B.1|Kenya|2020-05-15	0.0002095428	Africa
Africa|hCoV-19/DRC/1565/2020|EPI ISL 434681|B.1|Democratic Republic of the Congo|2020-04-09	Africa|hCoV-19/Kenya/C6914/2020|EPI ISL 568817|B.1|Kenya|2020-05-15	0.0002450990	Africa
Africa|hCoV-19/DRC/158/2020|EPI ISL 417950|B.40|Democratic Republic of the Congo|2020-03-20	Africa|hCoV-19/Kenya/C6914/2020|EPI ISL 568817|B.1|Kenya|2020-05-15	0.0003842543	Africa
Africa|hCoV-19/DRC/1715/2020|EPI ISL 435156|B.1.84|Democratic Republic of the Congo|2020-04-10	Africa|hCoV-19/Kenya/C6914/2020|EPI ISL 568817|B.1|Kenya|2020-05-15	0.0002799605	Africa
Africa|hCoV-19/DRC/1767/2020|EPI ISL 435157|B.1.5|Democratic Republic of the Congo|2020-04-10	Africa|hCoV-19/Kenya/C6914/2020|EPI ISL 568817|B.1|Kenya|2020-05-15	0.0002147673	Africa
Africa|hCoV-19/DRC/1779/2020|EPI ISL 435158|C.14|Democratic Republic of the Congo|2020-04-10	Africa|hCoV-19/Kenya/C6914/2020|EPI ISL 568817|B.1|Kenya|2020-05-15	0.0004944841	Africa
Africa|hCoV-19/DRC/191/2020|EPI ISL 417955|B.1.128|Democratic Republic of the Congo|2020-03-21	Africa|hCoV-19/Kenya/C6914/2020|EPI ISL 568817|B.1|Kenya|2020-05-15	0.0003145987	Africa
Africa|hCoV-19/DRC/1952/2020|EPI ISL 435159|B.1.5|Democratic Republic of the Congo|2020-04-11	Africa|hCoV-19/Kenya/C6914/2020|EPI ISL 568817|B.1|Kenya|2020-05-15	0.0002121501	Africa
Africa|hCoV-19/DRC/1982/2020|EPI ISL 435160|B.1|Democratic Republic of the Congo|2020-04-12	Africa|hCoV-19/Kenya/C6914/2020|EPI ISL 568817|B.1|Kenya|2020-05-15	0.0002466504	Africa
Africa|hCoV-19/DRC/2047/2020|EPI ISL 435161|B.1.1.1|Democratic Republic of the Congo|2020-04-12	Africa|hCoV-19/Kenya/C6914/2020|EPI ISL 568817|B.1|Kenya|2020-05-15	0.0003847542	Africa
Africa|hCoV-19/DRC/2063/2020|EPI ISL 435162|B.1|Democratic Republic of the Congo|2020-04-12	Africa|hCoV-19/Kenya/C6914/2020|EPI ISL 568817|B.1|Kenya|2020-05-15	0.0002114378	Africa
Africa|hCoV-19/DRC/2120/2020|EPI ISL 435163|B.1.149|Democratic Republic of the Congo|2020-04-12	Africa|hCoV-19/Kenya/C6914/2020|EPI ISL 568817|B.1|Kenya|2020-05-15	0.0002797859	Africa
Africa|hCoV-19/DRC/2121/2020|EPI ISL 435164|B.1.149|Democratic Republic of the Congo|2020-04-12	Africa|hCoV-19/Kenya/C6914/2020|EPI ISL 568817|B.1|Kenya|2020-05-15	0.0002814985	Africa
Africa|hCoV-19/DRC/2122/2020|EPI ISL 435165|B.1.149|Democratic Republic of the Congo|2020-04-13	Africa|hCoV-19/Kenya/C6914/2020|EPI ISL 568817|B.1|Kenya|2020-05-15	0.0003547966	Africa
Africa|hCoV-19/DRC/2125/2020|EPI ISL 435166|B.1.149|Democratic Republic of the Congo|2020-04-13	Africa|hCoV-19/Kenya/C6914/2020|EPI ISL 568817|B.1|Kenya|2020-05-15	0.0002824626	Africa
Africa|hCoV-19/DRC/2128/2020|EPI ISL 435167|B.1|Democratic Republic of the Congo|2020-04-13	Africa|hCoV-19/Kenya/C6914/2020|EPI ISL 568817|B.1|Kenya|2020-05-15	0.0002143376	Africa
Africa|hCoV-19/DRC/2133/2020|EPI ISL 435168|B.1.128|Democratic Republic of the Congo|2020-04-13	Africa|hCoV-19/Kenya/C6914/2020|EPI ISL 568817|B.1|Kenya|2020-05-15	0.0003184526	Africa
Africa|hCoV-19/DRC/214/2020|EPI ISL 420030|B.1.6|Democratic Republic of the Congo|2020-03-21	Africa|hCoV-19/Kenya/C6914/2020|EPI ISL 568817|B.1|Kenya|2020-05-15	0.0002103263	Africa
Africa|hCoV-19/DRC/215/2020|EPI ISL 420031|B.1.1.1|Democratic Republic of the Congo|2020-03-21	Africa|hCoV-19/Kenya/C6914/2020|EPI ISL 568817|B.1|Kenya|2020-05-15	0.0004218762	Africa
Africa|hCoV-19/DRC/2169/2020|EPI ISL 436194|B.1.5|Democratic Republic of the Congo|2020-04-13	Africa|hCoV-19/Kenya/C6914/2020|EPI ISL 568817|B.1|Kenya|2020-05-15	0.0002475026	Africa
Africa|hCoV-19/DRC/2299/2020|EPI ISL 436412|B.1.5|Democratic Republic of the Congo|2020-04-14	Africa|hCoV-19/Kenya/C6914/2020|EPI ISL 568817|B.1|Kenya|2020-05-15	0.0002794214	Africa
Africa|hCoV-19/DRC/236/2020|EPI ISL 420032|B.1.128|Democratic Republic of the Congo|2020-03-22	Africa|hCoV-19/Kenya/C6914/2020|EPI ISL 568817|B.1|Kenya|2020-05-15	0.0003152303	Africa
Africa|hCoV-19/DRC/2363/2020|EPI ISL 437194|B.1.84|Democratic Republic of the Congo|2020-04-14	Africa|hCoV-19/Kenya/C6914/2020|EPI ISL 568817|B.1|Kenya|2020-05-15	0.0002444668	Africa
Africa|hCoV-19/DRC/2384/2020|EPI ISL 437196|B.1.149|Democratic Republic of the Congo|2020-04-14	Africa|hCoV-19/Kenya/C6914/2020|EPI ISL 568817|B.1|Kenya|2020-05-15	0.0002819747	Africa
Africa|hCoV-19/DRC/241/2020|EPI ISL 420033|B.1.1.75|Democratic Republic of the Congo|2020-03-22	Africa|hCoV-19/Kenya/C6914/2020|EPI ISL 568817|B.1|Kenya|2020-05-15	0.0003503157	Africa
Africa|hCoV-19/DRC/243/2020|EPI ISL 420034|B.1|Democratic Republic of the Congo|2020-03-22	Africa|hCoV-19/Kenya/C6914/2020|EPI ISL 568817|B.1|Kenya|2020-05-15	0.0002482892	Africa
Africa|hCoV-19/DRC/248/2020|EPI ISL 420035|B.1.5|Democratic Republic of the Congo|2020-03-22	Africa|hCoV-19/Kenya/C6914/2020|EPI ISL 568817|B.1|Kenya|2020-05-15	0.0001751090	Africa
Africa|hCoV-19/DRC/2496/2020|EPI ISL 437337|B.1.149|Democratic Republic of the Congo|2020-04-15	Africa|hCoV-19/Kenya/C6914/2020|EPI ISL 568817|B.1|Kenya|2020-05-15	0.0003143485	Africa
Africa|hCoV-19/DRC/2529/2020|EPI ISL 437338|B.1.178|Democratic Republic of the Congo|2020-04-15	Africa|hCoV-19/Kenya/C6914/2020|EPI ISL 568817|B.1|Kenya|2020-05-15	0.0002794150	Africa
Africa|hCoV-19/DRC/253/2020|EPI ISL 420838|B.1.5|Democratic Republic of the Congo|2020-03-22	Africa|hCoV-19/Kenya/C6914/2020|EPI ISL 568817|B.1|Kenya|2020-05-15	0.0001749558	Africa
Africa|hCoV-19/DRC/2536/2020|EPI ISL 437339|B.1|Democratic Republic of the Congo|2020-04-15	Africa|hCoV-19/Kenya/C6914/2020|EPI ISL 568817|B.1|Kenya|2020-05-15	0.0002794150	Africa
Africa|hCoV-19/DRC/254/2020|EPI ISL 420839|B.1|Democratic Republic of the Congo|2020-03-22	Africa|hCoV-19/Kenya/C6914/2020|EPI ISL 568817|B.1|Kenya|2020-05-15	0.0002456063	Africa
Africa|hCoV-19/DRC/2563/2020|EPI ISL 437340|B.1.9|Democratic Republic of the Congo|2020-04-15	Africa|hCoV-19/Kenya/C6914/2020|EPI ISL 568817|B.1|Kenya|2020-05-15	0.0004540965	Africa
Africa|hCoV-19/DRC/2580/2020|EPI ISL 437341|B.1.5|Democratic Republic of the Congo|2020-04-15	Africa|hCoV-19/Kenya/C6914/2020|EPI ISL 568817|B.1|Kenya|2020-05-15	0.0002095333	Africa
Africa|hCoV-19/DRC/2644/2020|EPI ISL 437342|B.1.84|Democratic Republic of the Congo|2020-04-15	Africa|hCoV-19/Kenya/C6914/2020|EPI ISL 568817|B.1|Kenya|2020-05-15	0.0003164709	Africa
Africa|hCoV-19/DRC/2670/2020|EPI ISL 437343|B.1.9|Democratic Republic of the Congo|2020-04-15	Africa|hCoV-19/Kenya/C6914/2020|EPI ISL 568817|B.1|Kenya|2020-05-15	0.0004541164	Africa
Africa|hCoV-19/DRC/2727/2020|EPI ISL 437344|B.1|Democratic Republic of the Congo|2020-04-16	Africa|hCoV-19/Kenya/C6914/2020|EPI ISL 568817|B.1|Kenya|2020-05-15	0.0002111999	Africa
Africa|hCoV-19/DRC/2728/2020|EPI ISL 437345|B.1.84|Democratic Republic of the Congo|2020-04-16	Africa|hCoV-19/Kenya/C6914/2020|EPI ISL 568817|B.1|Kenya|2020-05-15	0.0002812452	Africa
Africa|hCoV-19/DRC/2813/2020|EPI ISL 437346|C.14|Democratic Republic of the Congo|2020-04-16	Africa|hCoV-19/Kenya/C6914/2020|EPI ISL 568817|B.1|Kenya|2020-05-15	0.0005240417	Africa
Africa|hCoV-19/DRC/2819/2020|EPI ISL 437347|B.1|Democratic Republic of the Congo|2020-04-16	Africa|hCoV-19/Kenya/C6914/2020|EPI ISL 568817|B.1|Kenya|2020-05-15	0.0003155790	Africa
Africa|hCoV-19/DRC/2827/2020|EPI ISL 437348|B.1|Democratic Republic of the Congo|2020-04-16	Africa|hCoV-19/Kenya/C6914/2020|EPI ISL 568817|B.1|Kenya|2020-05-15	0.0002095332	Africa
Africa|hCoV-19/DRC/2855/2020|EPI ISL 437350|B.1|Democratic Republic of the Congo|2020-04-16	Africa|hCoV-19/Kenya/C6914/2020|EPI ISL 568817|B.1|Kenya|2020-05-15	0.0002444830	Africa
Africa|hCoV-19/DRC/2864/2020|EPI ISL 437351|B.1|Democratic Republic of the Congo|2020-04-16	Africa|hCoV-19/Kenya/C6914/2020|EPI ISL 568817|B.1|Kenya|2020-05-15	0.0002450194	Africa
Africa|hCoV-19/DRC/2904/2020|EPI ISL 437352|B.1|Democratic Republic of the Congo|2020-04-17	Africa|hCoV-19/Kenya/C6914/2020|EPI ISL 568817|B.1|Kenya|2020-05-15	0.0002444830	Africa
Africa|hCoV-19/DRC/2938/2020|EPI ISL 437353|B.1.275|Democratic Republic of the Congo|2020-04-17	Africa|hCoV-19/Kenya/C6914/2020|EPI ISL 568817|B.1|Kenya|2020-05-15	0.0003905574	Africa
Africa|hCoV-19/DRC/2939/2020|EPI ISL 437354|B.1|Democratic Republic of the Congo|2020-04-17	Africa|hCoV-19/Kenya/C6914/2020|EPI ISL 568817|B.1|Kenya|2020-05-15	0.0003492842	Africa
Africa|hCoV-19/DRC/2942/2020|EPI ISL 437355|B.1|Democratic Republic of the Congo|2020-04-17	Africa|hCoV-19/Kenya/C6914/2020|EPI ISL 568817|B.1|Kenya|2020-05-15	0.0003529722	Africa
Africa|hCoV-19/DRC/299/2020|EPI ISL 420840|B.4|Democratic Republic of the Congo|2020-03-20	Africa|hCoV-19/Kenya/C6914/2020|EPI ISL 568817|B.1|Kenya|2020-05-15	0.0005288424	Africa
Africa|hCoV-19/DRC/300/2020|EPI ISL 420841|A|Democratic Republic of the Congo|2020-03-22	Africa|hCoV-19/Kenya/C6914/2020|EPI ISL 568817|B.1|Kenya|2020-05-15	0.0002795761	Africa
Africa|hCoV-19/DRC/3041/2020|EPI ISL 437356|B.1|Democratic Republic of the Congo|2020-04-18	Africa|hCoV-19/Kenya/C6914/2020|EPI ISL 568817|B.1|Kenya|2020-05-15	0.0003143342	Africa
Africa|hCoV-19/DRC/307/2020|EPI ISL 420842|B.1.9|Democratic Republic of the Congo|2020-03	Africa|hCoV-19/Kenya/C6914/2020|EPI ISL 568817|B.1|Kenya|2020-05-15	0.0003163588	Africa
Africa|hCoV-19/DRC/3070/2020|EPI ISL 437357|B.1.214|Democratic Republic of the Congo|2020-04-18	Africa|hCoV-19/Kenya/C6914/2020|EPI ISL 568817|B.1|Kenya|2020-05-15	0.0003492685	Africa
Africa|hCoV-19/DRC/3089/2020|EPI ISL 437358|B.1.84|Democratic Republic of the Congo|2020-04-19	Africa|hCoV-19/Kenya/C6914/2020|EPI ISL 568817|B.1|Kenya|2020-05-15	0.0002444666	Africa
Africa|hCoV-19/DRC/3440/2020|EPI ISL 447597|B.1.84|Democratic Republic of the Congo|2020-04-22	Africa|hCoV-19/Kenya/C6914/2020|EPI ISL 568817|B.1|Kenya|2020-05-15	0.0002454439	Africa
Africa|hCoV-19/DRC/3451/2020|EPI ISL 447598|B.1.178|Democratic Republic of the Congo|2020-04-22	Africa|hCoV-19/Kenya/C6914/2020|EPI ISL 568817|B.1|Kenya|2020-05-15	0.0003158453	Africa
Africa|hCoV-19/DRC/3453/2020|EPI ISL 447599|B.1.84|Democratic Republic of the Congo|2020-04-22	Africa|hCoV-19/Kenya/C6914/2020|EPI ISL 568817|B.1|Kenya|2020-05-15	0.0002455903	Africa
Africa|hCoV-19/DRC/3481/2020|EPI ISL 447600|B.1|Democratic Republic of the Congo|2020-04-22	Africa|hCoV-19/Kenya/C6914/2020|EPI ISL 568817|B.1|Kenya|2020-05-15	0.0002139915	Africa
Africa|hCoV-19/DRC/3482/2020|EPI ISL 447601|B.1|Democratic Republic of the Congo|2020-04-22	Africa|hCoV-19/Kenya/C6914/2020|EPI ISL 568817|B.1|Kenya|2020-05-15	0.0002462402	Africa
Africa|hCoV-19/DRC/3483/2020|EPI ISL 447602|B.1|Democratic Republic of the Congo|2020-04-22	Africa|hCoV-19/Kenya/C6914/2020|EPI ISL 568817|B.1|Kenya|2020-05-15	0.0002137172	Africa
Africa|hCoV-19/DRC/3490/2020|EPI ISL 447603|B.1|Democratic Republic of the Congo|2020-04-22	Africa|hCoV-19/Kenya/C6914/2020|EPI ISL 568817|B.1|Kenya|2020-05-15	0.0002456821	Africa
Africa|hCoV-19/DRC/3504/2020|EPI ISL 447604|B.1.149|Democratic Republic of the Congo|2020-04-23	Africa|hCoV-19/Kenya/C6914/2020|EPI ISL 568817|B.1|Kenya|2020-05-15	0.0002850821	Africa
Africa|hCoV-19/DRC/352/2020|EPI ISL 420850|B.1.5|Democratic Republic of the Congo|2020-03	Africa|hCoV-19/Kenya/C6914/2020|EPI ISL 568817|B.1|Kenya|2020-05-15	0.0002454082	Africa
Africa|hCoV-19/DRC/353/2020|EPI ISL 420843|B.1.5|Democratic Republic of the Congo|2020-03	Africa|hCoV-19/Kenya/C6914/2020|EPI ISL 568817|B.1|Kenya|2020-05-15	0.0001751640	Africa
Africa|hCoV-19/DRC/355/2020|EPI ISL 420844|B.1|Democratic Republic of the Congo|2020-03	Africa|hCoV-19/Kenya/C6914/2020|EPI ISL 568817|B.1|Kenya|2020-05-15	0.0002101571	Africa
Africa|hCoV-19/DRC/3552/2020|EPI ISL 447605|B.1.84|Democratic Republic of the Congo|2020-04-23	Africa|hCoV-19/Kenya/C6914/2020|EPI ISL 568817|B.1|Kenya|2020-05-15	0.0002462205	Africa
Africa|hCoV-19/DRC/3595/2020|EPI ISL 447606|B.1.5|Democratic Republic of the Congo|2020-04-23	Africa|hCoV-19/Kenya/C6914/2020|EPI ISL 568817|B.1|Kenya|2020-05-15	0.0002449593	Africa
Africa|hCoV-19/DRC/3632/2020|EPI ISL 447607|B.1.5|Democratic Republic of the Congo|2020-04-23	Africa|hCoV-19/Kenya/C6914/2020|EPI ISL 568817|B.1|Kenya|2020-05-15	0.0002457653	Africa
Africa|hCoV-19/DRC/3633/2020|EPI ISL 447230|B.1.5|Democratic Republic of the Congo|2020-04-23	Africa|hCoV-19/Kenya/C6914/2020|EPI ISL 568817|B.1|Kenya|2020-05-15	0.0002459377	Africa
Africa|hCoV-19/DRC/3653/2020|EPI ISL 447231|B.1.128|Democratic Republic of the Congo|2020-04-23	Africa|hCoV-19/Kenya/C6914/2020|EPI ISL 568817|B.1|Kenya|2020-05-15	0.0003862523	Africa
Africa|hCoV-19/DRC/3659/2020|EPI ISL 447232|B.1.128|Democratic Republic of the Congo|2020-04-23	Africa|hCoV-19/Kenya/C6914/2020|EPI ISL 568817|B.1|Kenya|2020-05-15	0.0003866192	Africa
Africa|hCoV-19/DRC/3661/2020|EPI ISL 447233|B.1.128|Democratic Republic of the Congo|2020-04-23	Africa|hCoV-19/Kenya/C6914/2020|EPI ISL 568817|B.1|Kenya|2020-05-15	0.0003865376	Africa
Africa|hCoV-19/DRC/3662/2020|EPI ISL 447234|B.1.128|Democratic Republic of the Congo|2020-04-23	Africa|hCoV-19/Kenya/C6914/2020|EPI ISL 568817|B.1|Kenya|2020-05-15	0.0003862526	Africa
Africa|hCoV-19/DRC/3664/2020|EPI ISL 447235|B.1.128|Democratic Republic of the Congo|2020-04-23	Africa|hCoV-19/Kenya/C6914/2020|EPI ISL 568817|B.1|Kenya|2020-05-15	0.0003863070	Africa
Africa|hCoV-19/DRC/3683/2020|EPI ISL 447236|B.1.5|Democratic Republic of the Congo|2020-04-24	Africa|hCoV-19/Kenya/C6914/2020|EPI ISL 568817|B.1|Kenya|2020-05-15	0.0002808864	Africa
Africa|hCoV-19/DRC/3688/2020|EPI ISL 447237|B.1.128|Democratic Republic of the Congo|2020-04-24	Africa|hCoV-19/Kenya/C6914/2020|EPI ISL 568817|B.1|Kenya|2020-05-15	0.0003849958	Africa
Africa|hCoV-19/DRC/376/2020|EPI ISL 420851|B.1.6|Democratic Republic of the Congo|2020-03-25	Africa|hCoV-19/Kenya/C6914/2020|EPI ISL 568817|B.1|Kenya|2020-05-15	0.0002800840	Africa
Africa|hCoV-19/DRC/3764/2020|EPI ISL 447238|B.1.84|Democratic Republic of the Congo|2020-04-24	Africa|hCoV-19/Kenya/C6914/2020|EPI ISL 568817|B.1|Kenya|2020-05-15	0.0002801006	Africa
Africa|hCoV-19/DRC/3768/2020|EPI ISL 447239|B.1.84|Democratic Republic of the Congo|2020-04-24	Africa|hCoV-19/Kenya/C6914/2020|EPI ISL 568817|B.1|Kenya|2020-05-15	0.0002807030	Africa
Africa|hCoV-19/DRC/3778/2020|EPI ISL 447240|B.1.128|Democratic Republic of the Congo|2020-04-24	Africa|hCoV-19/Kenya/C6914/2020|EPI ISL 568817|B.1|Kenya|2020-05-15	0.0003842294	Africa
Africa|hCoV-19/DRC/3787/2020|EPI ISL 447241|B.1|Democratic Republic of the Congo|2020-04-24	Africa|hCoV-19/Kenya/C6914/2020|EPI ISL 568817|B.1|Kenya|2020-05-15	0.0002477417	Africa
Africa|hCoV-19/DRC/3791/2020|EPI ISL 447242|B.1|Democratic Republic of the Congo|2020-04-24	Africa|hCoV-19/Kenya/C6914/2020|EPI ISL 568817|B.1|Kenya|2020-05-15	0.0002865054	Africa
Africa|hCoV-19/DRC/3803/2020|EPI ISL 447243|B.1|Democratic Republic of the Congo|2020-04-24	Africa|hCoV-19/Kenya/C6914/2020|EPI ISL 568817|B.1|Kenya|2020-05-15	0.0002136413	Africa
Africa|hCoV-19/DRC/3806/2020|EPI ISL 447244|B.1|Democratic Republic of the Congo|2020-04-24	Africa|hCoV-19/Kenya/C6914/2020|EPI ISL 568817|B.1|Kenya|2020-05-15	0.0002135499	Africa
Africa|hCoV-19/DRC/3827/2020|EPI ISL 447245|B.1|Democratic Republic of the Congo|2020-04-24	Africa|hCoV-19/Kenya/C6914/2020|EPI ISL 568817|B.1|Kenya|2020-05-15	0.0003511223	Africa
Africa|hCoV-19/DRC/3829/2020|EPI ISL 447246|B.1|Democratic Republic of the Congo|2020-04-24	Africa|hCoV-19/Kenya/C6914/2020|EPI ISL 568817|B.1|Kenya|2020-05-15	0.0003164259	Africa
Africa|hCoV-19/DRC/3834/2020|EPI ISL 447247|A|Democratic Republic of the Congo|2020-04-25	Africa|hCoV-19/Kenya/C6914/2020|EPI ISL 568817|B.1|Kenya|2020-05-15	0.0002826535	Africa
Africa|hCoV-19/DRC/3837/2020|EPI ISL 447248|B.1.128|Democratic Republic of the Congo|2020-04-25	Africa|hCoV-19/Kenya/C6914/2020|EPI ISL 568817|B.1|Kenya|2020-05-15	0.0003860491	Africa
Africa|hCoV-19/DRC/3841/2020|EPI ISL 447249|B.1.128|Democratic Republic of the Congo|2020-04-25	Africa|hCoV-19/Kenya/C6914/2020|EPI ISL 568817|B.1|Kenya|2020-05-15	0.0004201555	Africa
Africa|hCoV-19/DRC/3842/2020|EPI ISL 471396|B.1.128|Democratic Republic of the Congo|2020-04-25	Africa|hCoV-19/Kenya/C6914/2020|EPI ISL 568817|B.1|Kenya|2020-05-15	0.0004191868	Africa
Africa|hCoV-19/DRC/3846/2020|EPI ISL 471397|B.1.84|Democratic Republic of the Congo|2020-04-25	Africa|hCoV-19/Kenya/C6914/2020|EPI ISL 568817|B.1|Kenya|2020-05-15	0.0003492761	Africa
Africa|hCoV-19/DRC/3937/2020|EPI ISL 471398|B.1|Democratic Republic of the Congo|2020-04-25	Africa|hCoV-19/Kenya/C6914/2020|EPI ISL 568817|B.1|Kenya|2020-05-15	0.0003143419	Africa
Africa|hCoV-19/DRC/3941/2020|EPI ISL 471399|B.1.128|Democratic Republic of the Congo|2020-04-25	Africa|hCoV-19/Kenya/C6914/2020|EPI ISL 568817|B.1|Kenya|2020-05-15	0.0003515345	Africa
Africa|hCoV-19/DRC/3947/2020|EPI ISL 471400|B.1.214|Democratic Republic of the Congo|2020-04-25	Africa|hCoV-19/Kenya/C6914/2020|EPI ISL 568817|B.1|Kenya|2020-05-15	0.0003143274	Africa
Africa|hCoV-19/DRC/3949/2020|EPI ISL 471401|B.1.84|Democratic Republic of the Congo|2020-04-26	Africa|hCoV-19/Kenya/C6914/2020|EPI ISL 568817|B.1|Kenya|2020-05-15	0.0002444667	Africa
Africa|hCoV-19/DRC/396/2020|EPI ISL 420852|B.1.6|Democratic Republic of the Congo|2020-03-26	Africa|hCoV-19/Kenya/C6914/2020|EPI ISL 568817|B.1|Kenya|2020-05-15	0.0002449482	Africa
Africa|hCoV-19/DRC/397/2020|EPI ISL 420845|B.1.6|Democratic Republic of the Congo|2020-03-26	Africa|hCoV-19/Kenya/C6914/2020|EPI ISL 568817|B.1|Kenya|2020-05-15	0.0002445034	Africa
Africa|hCoV-19/DRC/400/2020|EPI ISL 420846|B.1.5|Democratic Republic of the Congo|2020-03	Africa|hCoV-19/Kenya/C6914/2020|EPI ISL 568817|B.1|Kenya|2020-05-15	0.0002101351	Africa
Africa|hCoV-19/DRC/4012/2020|EPI ISL 471402|B.1|Democratic Republic of the Congo|2020-04-26	Africa|hCoV-19/Kenya/C6914/2020|EPI ISL 568817|B.1|Kenya|2020-05-15	0.0003492920	Africa
Africa|hCoV-19/DRC/402/2020|EPI ISL 420853|B.1|Democratic Republic of the Congo|2020-03-26	Africa|hCoV-19/Kenya/C6914/2020|EPI ISL 568817|B.1|Kenya|2020-05-15	0.0002504147	Africa
Africa|hCoV-19/DRC/4020/2020|EPI ISL 471403|B.1.5|Democratic Republic of the Congo|2020-04-26	Africa|hCoV-19/Kenya/C6914/2020|EPI ISL 568817|B.1|Kenya|2020-05-15	0.0003143555	Africa
Africa|hCoV-19/DRC/4026/2020|EPI ISL 471404|B.1.84|Democratic Republic of the Congo|2020-04-27	Africa|hCoV-19/Kenya/C6914/2020|EPI ISL 568817|B.1|Kenya|2020-05-15	0.0002807227	Africa
Africa|hCoV-19/DRC/4060/2020|EPI ISL 471405|B.1|Democratic Republic of the Congo|2020-04-27	Africa|hCoV-19/Kenya/C6914/2020|EPI ISL 568817|B.1|Kenya|2020-05-15	0.0003143340	Africa
Africa|hCoV-19/DRC/4075/2020|EPI ISL 471406|B.1.214|Democratic Republic of the Congo|2020-04-27	Africa|hCoV-19/Kenya/C6914/2020|EPI ISL 568817|B.1|Kenya|2020-05-15	0.0003492918	Africa
Africa|hCoV-19/DRC/4084/2020|EPI ISL 471407|B.1.214|Democratic Republic of the Congo|2020-04-27	Africa|hCoV-19/Kenya/C6914/2020|EPI ISL 568817|B.1|Kenya|2020-05-15	0.0003143276	Africa
Africa|hCoV-19/DRC/4132/2020|EPI ISL 471408|B.1|Democratic Republic of the Congo|2020-04-27	Africa|hCoV-19/Kenya/C6914/2020|EPI ISL 568817|B.1|Kenya|2020-05-15	0.0003143342	Africa
Africa|hCoV-19/DRC/4141/2020|EPI ISL 471409|B.1.128|Democratic Republic of the Congo|2020-04-27	Africa|hCoV-19/Kenya/C6914/2020|EPI ISL 568817|B.1|Kenya|2020-05-15	0.0003842292	Africa
Africa|hCoV-19/DRC/4145/2020|EPI ISL 471410|B.1|Democratic Republic of the Congo|2020-04-27	Africa|hCoV-19/Kenya/C6914/2020|EPI ISL 568817|B.1|Kenya|2020-05-15	0.0002794091	Africa
Africa|hCoV-19/DRC/4194/2020|EPI ISL 471414|B.1.5|Democratic Republic of the Congo|2020-04-28	Africa|hCoV-19/Kenya/C6914/2020|EPI ISL 568817|B.1|Kenya|2020-05-15	0.0003143342	Africa
Africa|hCoV-19/DRC/4250/2020|EPI ISL 471415|B.1.1.1|Democratic Republic of the Congo|2020-04-28	Africa|hCoV-19/Kenya/C6914/2020|EPI ISL 568817|B.1|Kenya|2020-05-15	0.0004890858	Africa
Africa|hCoV-19/DRC/4279/2020|EPI ISL 514114|B.1|Democratic Republic of the Congo|2020-04-28	Africa|hCoV-19/Kenya/C6914/2020|EPI ISL 568817|B.1|Kenya|2020-05-15	0.0003160039	Africa
Africa|hCoV-19/DRC/4282/2020|EPI ISL 514103|B.1.128|Democratic Republic of the Congo|2020-04-08	Africa|hCoV-19/Kenya/C6914/2020|EPI ISL 568817|B.1|Kenya|2020-05-15	0.0003511068	Africa
Africa|hCoV-19/DRC/4284/2020|EPI ISL 514115|B.1.128|Democratic Republic of the Congo|2020-04-28	Africa|hCoV-19/Kenya/C6914/2020|EPI ISL 568817|B.1|Kenya|2020-05-15	0.0003511315	Africa
Africa|hCoV-19/DRC/431/2020|EPI ISL 420847|B.1.147|Democratic Republic of the Congo|2020-03-26	Africa|hCoV-19/Kenya/C6914/2020|EPI ISL 568817|B.1|Kenya|2020-05-15	0.0002448517	Africa
Africa|hCoV-19/DRC/4418/2020|EPI ISL 496506|B.1.128|Democratic Republic of the Congo|2020-04-29	Africa|hCoV-19/Kenya/C6914/2020|EPI ISL 568817|B.1|Kenya|2020-05-15	0.0003862664	Africa
Africa|hCoV-19/DRC/4422/2020|EPI ISL 496507|B.1.128|Democratic Republic of the Congo|2020-04-29	Africa|hCoV-19/Kenya/C6914/2020|EPI ISL 568817|B.1|Kenya|2020-05-15	0.0003531768	Africa
Africa|hCoV-19/DRC/4427/2020|EPI ISL 496508|B.1.128|Democratic Republic of the Congo|2020-04-29	Africa|hCoV-19/Kenya/C6914/2020|EPI ISL 568817|B.1|Kenya|2020-05-15	0.0003550444	Africa
Africa|hCoV-19/DRC/4429/2020|EPI ISL 513589|B.1.128|Democratic Republic of the Congo|2020-04-29	Africa|hCoV-19/Kenya/C6914/2020|EPI ISL 568817|B.1|Kenya|2020-05-15	0.0003550445	Africa
Africa|hCoV-19/DRC/4430/2020|EPI ISL 496509|B.1.128|Democratic Republic of the Congo|2020-04-29	Africa|hCoV-19/Kenya/C6914/2020|EPI ISL 568817|B.1|Kenya|2020-05-15	0.0003514637	Africa
Africa|hCoV-19/DRC/4437/2020|EPI ISL 513590|B.1.128|Democratic Republic of the Congo|2020-05-02	Africa|hCoV-19/Kenya/C6914/2020|EPI ISL 568817|B.1|Kenya|2020-05-15	0.0003905571	Africa
Africa|hCoV-19/DRC/4442/2020|EPI ISL 496510|B.1.128|Democratic Republic of the Congo|2020-04-29	Africa|hCoV-19/Kenya/C6914/2020|EPI ISL 568817|B.1|Kenya|2020-05-15	0.0003531515	Africa
Africa|hCoV-19/DRC/4444/2020|EPI ISL 514104|B.1.128|Democratic Republic of the Congo|2020-04-29	Africa|hCoV-19/Kenya/C6914/2020|EPI ISL 568817|B.1|Kenya|2020-05-15	0.0003511309	Africa
Africa|hCoV-19/DRC/445/2020|EPI ISL 420848|B.1|Democratic Republic of the Congo|2020-03	Africa|hCoV-19/Kenya/C6914/2020|EPI ISL 568817|B.1|Kenya|2020-05-15	0.0002125937	Africa
Africa|hCoV-19/DRC/4501/2020|EPI ISL 513591|B.1.5|Democratic Republic of the Congo|2020-05-30	Africa|hCoV-19/Kenya/C6914/2020|EPI ISL 568817|B.1|Kenya|2020-05-15	0.0002485263	Africa
Africa|hCoV-19/DRC/4516/2020|EPI ISL 487192|B.1.1.275|Democratic Republic of the Congo|2020-04-28	Africa|hCoV-19/Kenya/C6914/2020|EPI ISL 568817|B.1|Kenya|2020-05-15	0.0003151635	Africa
Africa|hCoV-19/DRC/4524/2020|EPI ISL 513597|A|Democratic Republic of the Congo|2020-04-30	Africa|hCoV-19/Kenya/C6914/2020|EPI ISL 568817|B.1|Kenya|2020-05-15	0.0002794032	Africa
Africa|hCoV-19/DRC/4541/2020|EPI ISL 513598|B.1|Democratic Republic of the Congo|2020-04-30	Africa|hCoV-19/Kenya/C6914/2020|EPI ISL 568817|B.1|Kenya|2020-05-15	0.0003143767	Africa
Africa|hCoV-19/DRC/4551/2020|EPI ISL 513599|B.1.178|Democratic Republic of the Congo|2020-04-30	Africa|hCoV-19/Kenya/C6914/2020|EPI ISL 568817|B.1|Kenya|2020-05-15	0.0003851663	Africa
Africa|hCoV-19/DRC/4561/2020|EPI ISL 513600|B.1|Democratic Republic of the Congo|2020-04-30	Africa|hCoV-19/Kenya/C6914/2020|EPI ISL 568817|B.1|Kenya|2020-05-15	0.0003143338	Africa
Africa|hCoV-19/DRC/4562/2020|EPI ISL 513601|B.1.214|Democratic Republic of the Congo|2020-04-30	Africa|hCoV-19/Kenya/C6914/2020|EPI ISL 568817|B.1|Kenya|2020-05-15	0.0003143419	Africa
Africa|hCoV-19/DRC/4568/2020|EPI ISL 513602|B.1|Democratic Republic of the Congo|2020-04-30	Africa|hCoV-19/Kenya/C6914/2020|EPI ISL 568817|B.1|Kenya|2020-05-15	0.0003174380	Africa
Africa|hCoV-19/DRC/4578/2020|EPI ISL 513603|B.1|Democratic Republic of the Congo|2020-04-30	Africa|hCoV-19/Kenya/C6914/2020|EPI ISL 568817|B.1|Kenya|2020-05-15	0.0003521697	Africa
Africa|hCoV-19/DRC/4613/2020|EPI ISL 513604|B.1.214|Democratic Republic of the Congo|2020-04-30	Africa|hCoV-19/Kenya/C6914/2020|EPI ISL 568817|B.1|Kenya|2020-05-15	0.0003492760	Africa
Africa|hCoV-19/DRC/4614/2020|EPI ISL 513605|B.1|Democratic Republic of the Congo|2020-04-30	Africa|hCoV-19/Kenya/C6914/2020|EPI ISL 568817|B.1|Kenya|2020-05-15	0.0004541172	Africa
Africa|hCoV-19/DRC/4631/2020|EPI ISL 513606|B.1.5|Democratic Republic of the Congo|2020-04-30	Africa|hCoV-19/Kenya/C6914/2020|EPI ISL 568817|B.1|Kenya|2020-05-15	0.0004541493	Africa
Africa|hCoV-19/DRC/4633/2020|EPI ISL 513607|B.1.128|Democratic Republic of the Congo|2020-04-30	Africa|hCoV-19/Kenya/C6914/2020|EPI ISL 568817|B.1|Kenya|2020-05-15	0.0004191869	Africa
Africa|hCoV-19/DRC/4642/2020|EPI ISL 513608|B.1.128|Democratic Republic of the Congo|2020-04-30	Africa|hCoV-19/Kenya/C6914/2020|EPI ISL 568817|B.1|Kenya|2020-05-15	0.0004191679	Africa
Africa|hCoV-19/DRC/4647/2020|EPI ISL 513609|B.1.128|Democratic Republic of the Congo|2020-04-30	Africa|hCoV-19/Kenya/C6914/2020|EPI ISL 568817|B.1|Kenya|2020-05-15	0.0003842292	Africa
Africa|hCoV-19/DRC/4653/2020|EPI ISL 513610|B.1.128|Democratic Republic of the Congo|2020-04-30	Africa|hCoV-19/Kenya/C6914/2020|EPI ISL 568817|B.1|Kenya|2020-05-15	0.0004192118	Africa
Africa|hCoV-19/DRC/4681/2020|EPI ISL 514116|B.1.128|Democratic Republic of the Congo|2020-04-30	Africa|hCoV-19/Kenya/C6914/2020|EPI ISL 568817|B.1|Kenya|2020-05-15	0.0003521321	Africa
Africa|hCoV-19/DRC/4683/2020|EPI ISL 514105|B.1.5|Democratic Republic of the Congo|2020-04-30	Africa|hCoV-19/Kenya/C6914/2020|EPI ISL 568817|B.1|Kenya|2020-05-15	0.0003861438	Africa
Africa|hCoV-19/DRC/4685/2020|EPI ISL 514106|B.1.128|Democratic Republic of the Congo|2020-04-30	Africa|hCoV-19/Kenya/C6914/2020|EPI ISL 568817|B.1|Kenya|2020-05-15	0.0004209423	Africa
Africa|hCoV-19/DRC/4690/2020|EPI ISL 514117|B.1.128|Democratic Republic of the Congo|2020-04-30	Africa|hCoV-19/Kenya/C6914/2020|EPI ISL 568817|B.1|Kenya|2020-05-15	0.0003864969	Africa
Africa|hCoV-19/DRC/4693/2020|EPI ISL 514118|B.1.128|Democratic Republic of the Congo|2020-04-30	Africa|hCoV-19/Kenya/C6914/2020|EPI ISL 568817|B.1|Kenya|2020-05-15	0.0003856840	Africa
Africa|hCoV-19/DRC/4694/2020|EPI ISL 514107|B.1.128|Democratic Republic of the Congo|2020-04-30	Africa|hCoV-19/Kenya/C6914/2020|EPI ISL 568817|B.1|Kenya|2020-05-15	0.0003866731	Africa
Africa|hCoV-19/DRC/4720/2020|EPI ISL 514108|B.1.84|Democratic Republic of the Congo|2020-05-01	Africa|hCoV-19/Kenya/C6914/2020|EPI ISL 568817|B.1|Kenya|2020-05-15	0.0003161888	Africa
Africa|hCoV-19/DRC/4785/2020|EPI ISL 514119|B.1.84|Democratic Republic of the Congo|2020-05-01	Africa|hCoV-19/Kenya/C6914/2020|EPI ISL 568817|B.1|Kenya|2020-05-15	0.0004207803	Africa
Africa|hCoV-19/DRC/5019/2020|EPI ISL 496511|B.1|Democratic Republic of the Congo|2020-05-02	Africa|hCoV-19/Kenya/C6914/2020|EPI ISL 568817|B.1|Kenya|2020-05-15	0.0003591668	Africa
Africa|hCoV-19/DRC/5094/2020|EPI ISL 496491|B.1.84|Democratic Republic of the Congo|2020-05-02	Africa|hCoV-19/Kenya/C6914/2020|EPI ISL 568817|B.1|Kenya|2020-05-15	0.0003162900	Africa
Africa|hCoV-19/DRC/5186/2020|EPI ISL 496512|B.1|Democratic Republic of the Congo|2020-05-03	Africa|hCoV-19/Kenya/C6914/2020|EPI ISL 568817|B.1|Kenya|2020-05-15	0.0003550771	Africa
Africa|hCoV-19/DRC/5187/2020|EPI ISL 513619|B.1|Democratic Republic of the Congo|2020-05-03	Africa|hCoV-19/Kenya/C6914/2020|EPI ISL 568817|B.1|Kenya|2020-05-15	0.0003538840	Africa
Africa|hCoV-19/DRC/5205/2020|EPI ISL 487365|B.1.1.275|Democratic Republic of the Congo|2020-05-01	Africa|hCoV-19/Kenya/C6914/2020|EPI ISL 568817|B.1|Kenya|2020-05-15	0.0003525257	Africa
Africa|hCoV-19/DRC/521/2020|EPI ISL 420854|B.1.5|Democratic Republic of the Congo|2020-03-25	Africa|hCoV-19/Kenya/C6914/2020|EPI ISL 568817|B.1|Kenya|2020-05-15	0.0001752068	Africa
Africa|hCoV-19/DRC/5210/2020|EPI ISL 487369|B.1.1.275|Democratic Republic of the Congo|2020-05-01	Africa|hCoV-19/Kenya/C6914/2020|EPI ISL 568817|B.1|Kenya|2020-05-15	0.0003512595	Africa
Africa|hCoV-19/DRC/523/2020|EPI ISL 420849|B.1.1.1|Democratic Republic of the Congo|2020-03-28	Africa|hCoV-19/Kenya/C6914/2020|EPI ISL 568817|B.1|Kenya|2020-05-15	0.0003854015	Africa
Africa|hCoV-19/DRC/5240/2020|EPI ISL 496492|B.1|Democratic Republic of the Congo|2020-05-03	Africa|hCoV-19/Kenya/C6914/2020|EPI ISL 568817|B.1|Kenya|2020-05-15	0.0002459664	Africa
Africa|hCoV-19/DRC/5377/2020|EPI ISL 496513|B.1|Democratic Republic of the Congo|2020-05-04	Africa|hCoV-19/Kenya/C6914/2020|EPI ISL 568817|B.1|Kenya|2020-05-15	0.0003162225	Africa
Africa|hCoV-19/DRC/5538/2020|EPI ISL 514120|B.1|Democratic Republic of the Congo|2020-05-05	Africa|hCoV-19/Kenya/C6914/2020|EPI ISL 568817|B.1|Kenya|2020-05-15	0.0002857071	Africa
Africa|hCoV-19/DRC/5651/2020|EPI ISL 496493|B.1.1.1|Democratic Republic of the Congo|2020-05-06	Africa|hCoV-19/Kenya/C6914/2020|EPI ISL 568817|B.1|Kenya|2020-05-15	0.0004261033	Africa
Africa|hCoV-19/DRC/5705/2020|EPI ISL 496494|B.1.84|Democratic Republic of the Congo|2020-05-06	Africa|hCoV-19/Kenya/C6914/2020|EPI ISL 568817|B.1|Kenya|2020-05-15	0.0002864301	Africa
Africa|hCoV-19/DRC/5735/2020|EPI ISL 496495|B.1.214|Democratic Republic of the Congo|2020-05-06	Africa|hCoV-19/Kenya/C6914/2020|EPI ISL 568817|B.1|Kenya|2020-05-15	0.0002832635	Africa
Africa|hCoV-19/DRC/5815/2020|EPI ISL 495629|B.1.214|Democratic Republic of the Congo|2020-05-06	Africa|hCoV-19/Kenya/C6914/2020|EPI ISL 568817|B.1|Kenya|2020-05-15	0.0003575029	Africa
Africa|hCoV-19/DRC/5907/2020|EPI ISL 496496|B.1.84|Democratic Republic of the Congo|2020-05-07	Africa|hCoV-19/Kenya/C6914/2020|EPI ISL 568817|B.1|Kenya|2020-05-15	0.0003962455	Africa
Africa|hCoV-19/DRC/5913/2020|EPI ISL 496497|B.1|Democratic Republic of the Congo|2020-05-07	Africa|hCoV-19/Kenya/C6914/2020|EPI ISL 568817|B.1|Kenya|2020-05-15	0.0003905753	Africa
Africa|hCoV-19/DRC/5927/2020|EPI ISL 496498|B.1.9|Democratic Republic of the Congo|2020-05-07	Africa|hCoV-19/Kenya/C6914/2020|EPI ISL 568817|B.1|Kenya|2020-05-15	0.0005326615	Africa
Africa|hCoV-19/DRC/5957/2020|EPI ISL 496499|B.1.5|Democratic Republic of the Congo|2020-05-07	Africa|hCoV-19/Kenya/C6914/2020|EPI ISL 568817|B.1|Kenya|2020-05-15	0.0002103434	Africa
Africa|hCoV-19/DRC/5964/2020|EPI ISL 496500|B.1.178|Democratic Republic of the Congo|2020-05-07	Africa|hCoV-19/Kenya/C6914/2020|EPI ISL 568817|B.1|Kenya|2020-05-15	0.0002169780	Africa
Africa|hCoV-19/DRC/5996/2020|EPI ISL 496514|B.1.84|Democratic Republic of the Congo|2020-05-08	Africa|hCoV-19/Kenya/C6914/2020|EPI ISL 568817|B.1|Kenya|2020-05-15	0.0003195343	Africa
Africa|hCoV-19/DRC/6026/2020|EPI ISL 513622|B.1.1.1|Democratic Republic of the Congo|2020-05-08	Africa|hCoV-19/Kenya/C6914/2020|EPI ISL 568817|B.1|Kenya|2020-05-15	0.0004964607	Africa
Africa|hCoV-19/DRC/6143/2020|EPI ISL 496515|B.1|Democratic Republic of the Congo|2020-05-08	Africa|hCoV-19/Kenya/C6914/2020|EPI ISL 568817|B.1|Kenya|2020-05-15	0.0002841002	Africa
Africa|hCoV-19/DRC/6151/2020|EPI ISL 513620|B.1.214|Democratic Republic of the Congo|2020-05-08	Africa|hCoV-19/Kenya/C6914/2020|EPI ISL 568817|B.1|Kenya|2020-05-15	0.0003513860	Africa
Africa|hCoV-19/DRC/6163/2020|EPI ISL 513623|B.1.214|Democratic Republic of the Congo|2020-05-08	Africa|hCoV-19/Kenya/C6914/2020|EPI ISL 568817|B.1|Kenya|2020-05-15	0.0003529119	Africa
Africa|hCoV-19/DRC/6203/2020|EPI ISL 514109|B.1|Democratic Republic of the Congo|2020-05-09	Africa|hCoV-19/Kenya/C6914/2020|EPI ISL 568817|B.1|Kenya|2020-05-15	0.0004568995	Africa
Africa|hCoV-19/DRC/6209/2020|EPI ISL 514110|B.1.84|Democratic Republic of the Congo|2020-05-09	Africa|hCoV-19/Kenya/C6914/2020|EPI ISL 568817|B.1|Kenya|2020-05-15	0.0002809003	Africa
Africa|hCoV-19/DRC/6227/2020|EPI ISL 514121|B.1.84|Democratic Republic of the Congo|2020-05-09	Africa|hCoV-19/Kenya/C6914/2020|EPI ISL 568817|B.1|Kenya|2020-05-15	0.0002808804	Africa
Africa|hCoV-19/DRC/6313/2020|EPI ISL 496516|B.1.84|Democratic Republic of the Congo|2020-05-09	Africa|hCoV-19/Kenya/C6914/2020|EPI ISL 568817|B.1|Kenya|2020-05-15	0.0003956373	Africa
Africa|hCoV-19/DRC/6338/2020|EPI ISL 495630|B.1|Democratic Republic of the Congo|2020-05-09	Africa|hCoV-19/Kenya/C6914/2020|EPI ISL 568817|B.1|Kenya|2020-05-15	0.0003201925	Africa
Africa|hCoV-19/DRC/6341/2020|EPI ISL 495631|B.1|Democratic Republic of the Congo|2020-05-09	Africa|hCoV-19/Kenya/C6914/2020|EPI ISL 568817|B.1|Kenya|2020-05-15	0.0004300161	Africa
Africa|hCoV-19/DRC/6342/2020|EPI ISL 495632|B.1|Democratic Republic of the Congo|2020-05-09	Africa|hCoV-19/Kenya/C6914/2020|EPI ISL 568817|B.1|Kenya|2020-05-15	0.0003905767	Africa
Africa|hCoV-19/DRC/6361/2020|EPI ISL 495633|B.1|Democratic Republic of the Congo|2020-05-09	Africa|hCoV-19/Kenya/C6914/2020|EPI ISL 568817|B.1|Kenya|2020-05-15	0.0002874001	Africa
Africa|hCoV-19/DRC/6380/2020|EPI ISL 513611|B.1.1.275|Democratic Republic of the Congo|2020-05-04	Africa|hCoV-19/Kenya/C6914/2020|EPI ISL 568817|B.1|Kenya|2020-05-15	0.0003521781	Africa
Africa|hCoV-19/DRC/6384/2020|EPI ISL 513612|B.1.1.275|Democratic Republic of the Congo|2020-05-07	Africa|hCoV-19/Kenya/C6914/2020|EPI ISL 568817|B.1|Kenya|2020-05-15	0.0003174534	Africa
Africa|hCoV-19/DRC/6386/2020|EPI ISL 513613|B.1.1.275|Democratic Republic of the Congo|2020-05-07	Africa|hCoV-19/Kenya/C6914/2020|EPI ISL 568817|B.1|Kenya|2020-05-15	0.0003145690	Africa
Africa|hCoV-19/DRC/6389/2020|EPI ISL 513614|B.1.84|Democratic Republic of the Congo|2020-05-07	Africa|hCoV-19/Kenya/C6914/2020|EPI ISL 568817|B.1|Kenya|2020-05-15	0.0003866147	Africa
Africa|hCoV-19/DRC/6390/2020|EPI ISL 513615|B.1.1.275|Democratic Republic of the Congo|2020-05-04	Africa|hCoV-19/Kenya/C6914/2020|EPI ISL 568817|B.1|Kenya|2020-05-15	0.0004200450	Africa
Africa|hCoV-19/DRC/6392/2020|EPI ISL 513616|B.1|Democratic Republic of the Congo|2020-05-04	Africa|hCoV-19/Kenya/C6914/2020|EPI ISL 568817|B.1|Kenya|2020-05-15	0.0001747190	Africa
Africa|hCoV-19/DRC/6395/2020|EPI ISL 513617|B.1.1.275|Democratic Republic of the Congo|2020-05-07	Africa|hCoV-19/Kenya/C6914/2020|EPI ISL 568817|B.1|Kenya|2020-05-15	0.0004541714	Africa
Africa|hCoV-19/DRC/6398/2020|EPI ISL 513618|B.1.1.275|Democratic Republic of the Congo|2020-05-07	Africa|hCoV-19/Kenya/C6914/2020|EPI ISL 568817|B.1|Kenya|2020-05-15	0.0003493091	Africa
Africa|hCoV-19/DRC/6724/2020|EPI ISL 495634|B.1|Democratic Republic of the Congo|2020-05-11	Africa|hCoV-19/Kenya/C6914/2020|EPI ISL 568817|B.1|Kenya|2020-05-15	0.0002808864	Africa
Africa|hCoV-19/DRC/6743/2020|EPI ISL 495635|B.1.149|Democratic Republic of the Congo|2020-05-11	Africa|hCoV-19/Kenya/C6914/2020|EPI ISL 568817|B.1|Kenya|2020-05-15	0.0002884913	Africa
Africa|hCoV-19/DRC/6783/2020|EPI ISL 496501|B.1.149|Democratic Republic of the Congo|2020-05-11	Africa|hCoV-19/Kenya/C6914/2020|EPI ISL 568817|B.1|Kenya|2020-05-15	0.0003198853	Africa
Africa|hCoV-19/DRC/6784/2020|EPI ISL 495636|B.1|Democratic Republic of the Congo|2020-05-11	Africa|hCoV-19/Kenya/C6914/2020|EPI ISL 568817|B.1|Kenya|2020-05-15	0.0002453488	Africa
Africa|hCoV-19/DRC/6786/2020|EPI ISL 495637|B.1.178|Democratic Republic of the Congo|2020-05-11	Africa|hCoV-19/Kenya/C6914/2020|EPI ISL 568817|B.1|Kenya|2020-05-15	0.0003513731	Africa
Africa|hCoV-19/DRC/6791/2020|EPI ISL 495638|B.1.178|Democratic Republic of the Congo|2020-05-11	Africa|hCoV-19/Kenya/C6914/2020|EPI ISL 568817|B.1|Kenya|2020-05-15	0.0003160180	Africa
Africa|hCoV-19/DRC/6792/2020|EPI ISL 495639|B.1|Democratic Republic of the Congo|2020-05-11	Africa|hCoV-19/Kenya/C6914/2020|EPI ISL 568817|B.1|Kenya|2020-05-15	0.0002882256	Africa
Africa|hCoV-19/DRC/6801/2020|EPI ISL 514111|B.1|Democratic Republic of the Congo|2020-05-11	Africa|hCoV-19/Kenya/C6914/2020|EPI ISL 568817|B.1|Kenya|2020-05-15	0.0004917161	Africa
Africa|hCoV-19/DRC/6853/2020|EPI ISL 496502|B.1.214|Democratic Republic of the Congo|2020-05-11	Africa|hCoV-19/Kenya/C6914/2020|EPI ISL 568817|B.1|Kenya|2020-05-15	0.0002826030	Africa
Africa|hCoV-19/DRC/6854/2020|EPI ISL 496503|B.1|Democratic Republic of the Congo|2020-05-11	Africa|hCoV-19/Kenya/C6914/2020|EPI ISL 568817|B.1|Kenya|2020-05-15	0.0004633130	Africa
Africa|hCoV-19/DRC/6875/2020|EPI ISL 496504|B.1|Democratic Republic of the Congo|2020-05-11	Africa|hCoV-19/Kenya/C6914/2020|EPI ISL 568817|B.1|Kenya|2020-05-15	0.0002809098	Africa
Africa|hCoV-19/DRC/7042/2020|EPI ISL 513592|B.1.214|Democratic Republic of the Congo|2020-05-12	Africa|hCoV-19/Kenya/C6914/2020|EPI ISL 568817|B.1|Kenya|2020-05-15	0.0003162158	Africa
Africa|hCoV-19/DRC/7061/2020|EPI ISL 513593|B.1|Democratic Republic of the Congo|2020-05-12	Africa|hCoV-19/Kenya/C6914/2020|EPI ISL 568817|B.1|Kenya|2020-05-15	0.0002493033	Africa
Africa|hCoV-19/DRC/7140/2020|EPI ISL 513594|B.1.214|Democratic Republic of the Congo|2020-05-12	Africa|hCoV-19/Kenya/C6914/2020|EPI ISL 568817|B.1|Kenya|2020-05-15	0.0004215825	Africa
Africa|hCoV-19/DRC/7200/2020|EPI ISL 514112|B.1|Democratic Republic of the Congo|2020-05-13	Africa|hCoV-19/Kenya/C6914/2020|EPI ISL 568817|B.1|Kenya|2020-05-15	0.0004191762	Africa
Africa|hCoV-19/DRC/7211/2020|EPI ISL 514122|B.1.149|Democratic Republic of the Congo|2020-05-13	Africa|hCoV-19/Kenya/C6914/2020|EPI ISL 568817|B.1|Kenya|2020-05-15	0.0003857150	Africa
Africa|hCoV-19/DRC/7248/2020|EPI ISL 514123|B.1|Democratic Republic of the Congo|2020-05-13	Africa|hCoV-19/Kenya/C6914/2020|EPI ISL 568817|B.1|Kenya|2020-05-15	0.0002840234	Africa
Africa|hCoV-19/DRC/7255/2020|EPI ISL 514124|B.1.149|Democratic Republic of the Congo|2020-05-13	Africa|hCoV-19/Kenya/C6914/2020|EPI ISL 568817|B.1|Kenya|2020-05-15	0.0004215504	Africa
Africa|hCoV-19/DRC/73/2020|EPI ISL 417941|B.1.178|Democratic Republic of the Congo|2020-03-18	Africa|hCoV-19/Kenya/C6914/2020|EPI ISL 568817|B.1|Kenya|2020-05-15	0.0002101476	Africa
Africa|hCoV-19/DRC/7386/2020|EPI ISL 513595|B.1.5|Democratic Republic of the Congo|2020-05-14	Africa|hCoV-19/Kenya/C6914/2020|EPI ISL 568817|B.1|Kenya|2020-05-15	0.0002142939	Africa
Africa|hCoV-19/DRC/7430/2020|EPI ISL 496517|B.1.1.1|Democratic Republic of the Congo|2020-05-14	Africa|hCoV-19/Kenya/C6914/2020|EPI ISL 568817|B.1|Kenya|2020-05-15	0.0006165082	Africa
Africa|hCoV-19/DRC/7434/2020|EPI ISL 513621|B.1.1.1|Democratic Republic of the Congo|2020-05-14	Africa|hCoV-19/Kenya/C6914/2020|EPI ISL 568817|B.1|Kenya|2020-05-15	0.0006035100	Africa
Africa|hCoV-19/DRC/7471/2020|EPI ISL 513596|B.1.214|Democratic Republic of the Congo|2020-05-14	Africa|hCoV-19/Kenya/C6914/2020|EPI ISL 568817|B.1|Kenya|2020-05-15	0.0004219871	Africa
Africa|hCoV-19/DRC/7488/2020|EPI ISL 514113|B.1.1|Democratic Republic of the Congo|2020-05-14	Africa|hCoV-19/Kenya/C6914/2020|EPI ISL 568817|B.1|Kenya|2020-05-15	0.0002807099	Africa
Africa|hCoV-19/DRC/7713/2020|EPI ISL 495640|B.1|Democratic Republic of the Congo|2020-05-14	Africa|hCoV-19/Kenya/C6914/2020|EPI ISL 568817|B.1|Kenya|2020-05-15	0.0004991755	Africa
Africa|hCoV-19/DRC/7864/2020|EPI ISL 496505|B.1.214|Democratic Republic of the Congo|2020-05-15	Africa|hCoV-19/Kenya/C6914/2020|EPI ISL 568817|B.1|Kenya|2020-05-15	0.0003898800	Africa
Africa|hCoV-19/DRC/7920/2020|EPI ISL 495641|B.1|Democratic Republic of the Congo|2020-05-15	Africa|hCoV-19/Kenya/C6914/2020|EPI ISL 568817|B.1|Kenya|2020-05-15	0.0004217831	Africa
Africa|hCoV-19/DRC/80/2020|EPI ISL 417942|B.1.178|Democratic Republic of the Congo|2020-03-18	Africa|hCoV-19/Kenya/C6914/2020|EPI ISL 568817|B.1|Kenya|2020-05-15	0.0002104572	Africa
Africa|hCoV-19/DRC/8018/2020|EPI ISL 514125|B.1.5|Democratic Republic of the Congo|2020-05-15	Africa|hCoV-19/Kenya/C6914/2020|EPI ISL 568817|B.1|Kenya|2020-05-15	0.0003928501	Africa
Africa|hCoV-19/DRC/81/2020|EPI ISL 417944|B.1.9|Democratic Republic of the Congo|2020-03-18	Africa|hCoV-19/Kenya/C6914/2020|EPI ISL 568817|B.1|Kenya|2020-05-15	0.0003159964	Africa
Africa|hCoV-19/DRC/82/2020|EPI ISL 417946|B.1.5|Democratic Republic of the Congo|2020-03-18	Africa|hCoV-19/Kenya/C6914/2020|EPI ISL 568817|B.1|Kenya|2020-05-15	0.0001746077	Africa
Africa|hCoV-19/DRC/94/2020|EPI ISL 417947|B.1|Democratic Republic of the Congo|2020-03-19	Africa|hCoV-19/Kenya/C6914/2020|EPI ISL 568817|B.1|Kenya|2020-05-15	0.0002096308	Africa
Africa|hCoV-19/DRC/998/2020|EPI ISL 429254|B.1|Democratic Republic of the Congo|2020-04-03	Africa|hCoV-19/Kenya/C6914/2020|EPI ISL 568817|B.1|Kenya|2020-05-15	0.0002877618	Africa
Africa|hCoV-19/DRC/KN-0038/2020|EPI ISL 417434|B.1.128|Democratic Republic of the Congo|2020-03-14	Africa|hCoV-19/Kenya/C6914/2020|EPI ISL 568817|B.1|Kenya|2020-05-15	0.0003237444	Africa
Africa|hCoV-19/DRC/KN-0054/2020|EPI ISL 417437|B.1.178|Democratic Republic of the Congo|2020-03-17	Africa|hCoV-19/Kenya/C6914/2020|EPI ISL 568817|B.1|Kenya|2020-05-15	0.0002447685	Africa
Africa|hCoV-19/DRC/KN-0058/2020|EPI ISL 417438|B.1|Democratic Republic of the Congo|2020-03-17	Africa|hCoV-19/Kenya/C6914/2020|EPI ISL 568817|B.1|Kenya|2020-05-15	0.0002115224	Africa
Africa|hCoV-19/DRC/KN-0060/2020|EPI ISL 417440|B.1|Democratic Republic of the Congo|2020-03-17	Africa|hCoV-19/Kenya/C6914/2020|EPI ISL 568817|B.1|Kenya|2020-05-15	0.0002449707	Africa
Africa|hCoV-19/DRC/KN-0070/2020|EPI ISL 417441|B.1.178|Democratic Republic of the Congo|2020-03-17	Africa|hCoV-19/Kenya/C6914/2020|EPI ISL 568817|B.1|Kenya|2020-05-15	0.0002144813	Africa
Africa|hCoV-19/DRC/KN-0072/2020|EPI ISL 417442|B.1.178|Democratic Republic of the Congo|2020-03-18	Africa|hCoV-19/Kenya/C6914/2020|EPI ISL 568817|B.1|Kenya|2020-05-15	0.0002106566	Africa
Africa|hCoV-19/DRC/KN-13/2020|EPI ISL 414647|B.1|Democratic Republic of the Congo|2020-03-09	Africa|hCoV-19/Kenya/C6914/2020|EPI ISL 568817|B.1|Kenya|2020-05-15	0.0002126086	Africa
Africa|hCoV-19/Egypt/Army-MCL001/2020|EPI ISL 510526|B.1|Egypt|2020-06-01	Africa|hCoV-19/Kenya/C6914/2020|EPI ISL 568817|B.1|Kenya|2020-05-15	0.0002794214	Africa
Africa|hCoV-19/Egypt/C-CU001a-S1/2020|EPI ISL 529031|B.1.255|Egypt|2020-05-19	Africa|hCoV-19/Kenya/C6914/2020|EPI ISL 568817|B.1|Kenya|2020-05-15	0.0003843110	Africa
Africa|hCoV-19/Egypt/C-CU002b-S3/2020|EPI ISL 529032|B.1.1.1|Egypt|2020-06-19	Africa|hCoV-19/Kenya/C6914/2020|EPI ISL 568817|B.1|Kenya|2020-05-15	0.0005939665	Africa
Africa|hCoV-19/Egypt/C-VSVRI-SERVAC/2020|EPI ISL 528386|B.1.255|Egypt|2020-08-22	Africa|hCoV-19/Kenya/C6914/2020|EPI ISL 568817|B.1|Kenya|2020-05-15	0.0002095649	Africa
Africa|hCoV-19/Egypt/CUNCI-7I028/2020|EPI ISL 524426|B.1.255|Egypt|2020-07-19	Africa|hCoV-19/Kenya/C6914/2020|EPI ISL 568817|B.1|Kenya|2020-05-15	0.0002095649	Africa
Africa|hCoV-19/Egypt/CUNCI-HGC002/2020|EPI ISL 468045|B.1|Egypt|2020-05-02	Africa|hCoV-19/Kenya/C6914/2020|EPI ISL 568817|B.1|Kenya|2020-05-15	0.0001747906	Africa
Africa|hCoV-19/Egypt/CUNCI-HGC004/2020|EPI ISL 468048|B.1|Egypt|2020-05-02	Africa|hCoV-19/Kenya/C6914/2020|EPI ISL 568817|B.1|Kenya|2020-05-15	0.0002097019	Africa
Africa|hCoV-19/Egypt/CUNCI-HGC005/2020|EPI ISL 468052|B.1|Egypt|2020-05-02	Africa|hCoV-19/Kenya/C6914/2020|EPI ISL 568817|B.1|Kenya|2020-05-15	0.0002446599	Africa
Africa|hCoV-19/Egypt/CUNCI-HGC006/2020|EPI ISL 468050|B.1|Egypt|2020-05-02	Africa|hCoV-19/Kenya/C6914/2020|EPI ISL 568817|B.1|Kenya|2020-05-15	0.0002795751	Africa
Africa|hCoV-19/Egypt/CUNCI-HGC007-2/2020|EPI ISL 468054|B.1|Egypt|2020-05-02	Africa|hCoV-19/Kenya/C6914/2020|EPI ISL 568817|B.1|Kenya|2020-05-15	0.0003144704	Africa
Africa|hCoV-19/Egypt/CUNCI-HGC007/2020|EPI ISL 468046|B.1|Egypt|2020-05-02	Africa|hCoV-19/Kenya/C6914/2020|EPI ISL 568817|B.1|Kenya|2020-05-15	0.0002796240	Africa
Africa|hCoV-19/Egypt/CUNCI-HGC008/2020|EPI ISL 468044|B.1|Egypt|2020-05-02	Africa|hCoV-19/Kenya/C6914/2020|EPI ISL 568817|B.1|Kenya|2020-05-15	0.0002796338	Africa
Africa|hCoV-19/Egypt/CUNCI-HGC009/2020|EPI ISL 468053|B.1|Egypt|2020-05-02	Africa|hCoV-19/Kenya/C6914/2020|EPI ISL 568817|B.1|Kenya|2020-05-15	0.0001748090	Africa
Africa|hCoV-19/Egypt/CUNCI-HGC010/2020|EPI ISL 468055|B.1.247|Egypt|2020-05-02	Africa|hCoV-19/Kenya/C6914/2020|EPI ISL 568817|B.1|Kenya|2020-05-15	0.0004544348	Africa
Africa|hCoV-19/Egypt/CUNCI-HGC011/2020|EPI ISL 468059|B.1|Egypt|2020-05-02	Africa|hCoV-19/Kenya/C6914/2020|EPI ISL 568817|B.1|Kenya|2020-05-15	0.0002796504	Africa
Africa|hCoV-19/Egypt/CUNCI-HGC012/2020|EPI ISL 468051|B.1.255|Egypt|2020-05-02	Africa|hCoV-19/Kenya/C6914/2020|EPI ISL 568817|B.1|Kenya|2020-05-15	0.0003845206	Africa
Africa|hCoV-19/Egypt/CUNCI-HGC013/2020|EPI ISL 468047|B.1.201|Egypt|2020-05-02	Africa|hCoV-19/Kenya/C6914/2020|EPI ISL 568817|B.1|Kenya|2020-05-15	0.0003495605	Africa
Africa|hCoV-19/Egypt/CUNCI-HGC014/2020|EPI ISL 468060|B.1.5|Egypt|2020-05-02	Africa|hCoV-19/Kenya/C6914/2020|EPI ISL 568817|B.1|Kenya|2020-05-15	0.0001398198	Africa
Africa|hCoV-19/Egypt/CUNCI-HGC015/2020|EPI ISL 468056|B.1|Egypt|2020-05-02	Africa|hCoV-19/Kenya/C6914/2020|EPI ISL 568817|B.1|Kenya|2020-05-15	0.0001048590	Africa
Africa|hCoV-19/Egypt/CUNCI-HGC016/2020|EPI ISL 468058|B.1|Egypt|2020-05-02	Africa|hCoV-19/Kenya/C6914/2020|EPI ISL 568817|B.1|Kenya|2020-05-15	0.0002451455	Africa
Africa|hCoV-19/Egypt/CUNCI-HGC021/2020|EPI ISL 468061|B.1|Egypt|2020-05-02	Africa|hCoV-19/Kenya/C6914/2020|EPI ISL 568817|B.1|Kenya|2020-05-15	0.0002800575	Africa
Africa|hCoV-19/Egypt/CUNCI-HGC023/2020|EPI ISL 468057|B.1.5|Egypt|2020-05-02	Africa|hCoV-19/Kenya/C6914/2020|EPI ISL 568817|B.1|Kenya|2020-05-15	0.0001747888	Africa
Africa|hCoV-19/Egypt/CUNCI-HGC028/2020|EPI ISL 468062|B.1|Egypt|2020-05-02	Africa|hCoV-19/Kenya/C6914/2020|EPI ISL 568817|B.1|Kenya|2020-05-15	0.0002100806	Africa
Africa|hCoV-19/Egypt/CUNCI-HGC3I011/2020|EPI ISL 479697|B.1|Egypt|2020-06-02	Africa|hCoV-19/Kenya/C6914/2020|EPI ISL 568817|B.1|Kenya|2020-05-15	0.0002794355	Africa
Africa|hCoV-19/Egypt/CUNCI-HGC3I012/2020|EPI ISL 479693|B.1.255|Egypt|2020-06-02	Africa|hCoV-19/Kenya/C6914/2020|EPI ISL 568817|B.1|Kenya|2020-05-15	0.0003842252	Africa
Africa|hCoV-19/Egypt/CUNCI-HGC3I013/2020|EPI ISL 479694|B.1.201|Egypt|2020-06-02	Africa|hCoV-19/Kenya/C6914/2020|EPI ISL 568817|B.1|Kenya|2020-05-15	0.0003492919	Africa
Africa|hCoV-19/Egypt/CUNCI-HGC3I014/2020|EPI ISL 479696|B.1.5|Egypt|2020-06-02	Africa|hCoV-19/Kenya/C6914/2020|EPI ISL 568817|B.1|Kenya|2020-05-15	0.0001397075	Africa
Africa|hCoV-19/Egypt/CUNCI-HGC3I02/2020|EPI ISL 479686|B.1|Egypt|2020-06-02	Africa|hCoV-19/Kenya/C6914/2020|EPI ISL 568817|B.1|Kenya|2020-05-15	0.0001746399	Africa
Africa|hCoV-19/Egypt/CUNCI-HGC3I023/2020|EPI ISL 479695|B.1.5|Egypt|2020-06-02	Africa|hCoV-19/Kenya/C6914/2020|EPI ISL 568817|B.1|Kenya|2020-05-15	0.0001746545	Africa
Africa|hCoV-19/Egypt/CUNCI-HGC3I025/2020|EPI ISL 479691|B.1|Egypt|2020-06-02	Africa|hCoV-19/Kenya/C6914/2020|EPI ISL 568817|B.1|Kenya|2020-05-15	0.0002095795	Africa
Africa|hCoV-19/Egypt/CUNCI-HGC3I03/2020|EPI ISL 479687|B.1|Egypt|2020-06-02	Africa|hCoV-19/Kenya/C6914/2020|EPI ISL 568817|B.1|Kenya|2020-05-15	0.0002794092	Africa
Africa|hCoV-19/Egypt/CUNCI-HGC3I05/2020|EPI ISL 479690|B.1|Egypt|2020-06-02	Africa|hCoV-19/Kenya/C6914/2020|EPI ISL 568817|B.1|Kenya|2020-05-15	0.0002444719	Africa
Africa|hCoV-19/Egypt/CUNCI-HGC3I06/2020|EPI ISL 479688|B.1|Egypt|2020-06-02	Africa|hCoV-19/Kenya/C6914/2020|EPI ISL 568817|B.1|Kenya|2020-05-15	0.0002794189	Africa
Africa|hCoV-19/Egypt/CUNCI-HGC3I08/2020|EPI ISL 479698|B.1|Egypt|2020-06-02	Africa|hCoV-19/Kenya/C6914/2020|EPI ISL 568817|B.1|Kenya|2020-05-15	0.0002794189	Africa
Africa|hCoV-19/Egypt/CUNCI-HGC3I09/2020|EPI ISL 479692|B.1|Egypt|2020-06-02	Africa|hCoV-19/Kenya/C6914/2020|EPI ISL 568817|B.1|Kenya|2020-05-15	0.0001746746	Africa
Africa|hCoV-19/Egypt/CUNCI-HGC4I003/2020|EPI ISL 479699|B.1.1.247|Egypt|2020-06-02	Africa|hCoV-19/Kenya/C6914/2020|EPI ISL 568817|B.1|Kenya|2020-05-15	0.0004541827	Africa
Africa|hCoV-19/Egypt/CUNCI-HGC4I004/2020|EPI ISL 479700|B.1.1.296|Egypt|2020-06-02	Africa|hCoV-19/Kenya/C6914/2020|EPI ISL 568817|B.1|Kenya|2020-05-15	0.0003842695	Africa
Africa|hCoV-19/Egypt/CUNCI-HGC4I015/2020|EPI ISL 479728|B.1.1.123|Egypt|2020-06-02	Africa|hCoV-19/Kenya/C6914/2020|EPI ISL 568817|B.1|Kenya|2020-05-15	0.0003843446	Africa
Africa|hCoV-19/Egypt/CUNCI-HGC4I022/2020|EPI ISL 479705|B.1.1|Egypt|2020-06-02	Africa|hCoV-19/Kenya/C6914/2020|EPI ISL 568817|B.1|Kenya|2020-05-15	0.0005241027	Africa
Africa|hCoV-19/Egypt/CUNCI-HGC4I023/2020|EPI ISL 479729|B.1.1.247|Egypt|2020-06-02	Africa|hCoV-19/Kenya/C6914/2020|EPI ISL 568817|B.1|Kenya|2020-05-15	0.0003494262	Africa
Africa|hCoV-19/Egypt/CUNCI-HGC4I025/2020|EPI ISL 479706|B.1.255|Egypt|2020-06-02	Africa|hCoV-19/Kenya/C6914/2020|EPI ISL 568817|B.1|Kenya|2020-05-15	0.0003492956	Africa
Africa|hCoV-19/Egypt/CUNCI-HGC4I026/2020|EPI ISL 479702|B.1|Egypt|2020-06-02	Africa|hCoV-19/Kenya/C6914/2020|EPI ISL 568817|B.1|Kenya|2020-05-15	0.0004195782	Africa
Africa|hCoV-19/Egypt/CUNCI-HGC4I029/2020|EPI ISL 479701|B.1.1.1|Egypt|2020-06-02	Africa|hCoV-19/Kenya/C6914/2020|EPI ISL 568817|B.1|Kenya|2020-05-15	0.0005590491	Africa
Africa|hCoV-19/Egypt/CUNCI-HGC4I030/2020|EPI ISL 479703|B.1|Egypt|2020-06-02	Africa|hCoV-19/Kenya/C6914/2020|EPI ISL 568817|B.1|Kenya|2020-05-15	0.0003492846	Africa
Africa|hCoV-19/Egypt/CUNCI-HGC4I031/2020|EPI ISL 479707|B.1.1.1|Egypt|2020-06-02	Africa|hCoV-19/Kenya/C6914/2020|EPI ISL 568817|B.1|Kenya|2020-05-15	0.0005240845	Africa
Africa|hCoV-19/Egypt/CUNCI-HGC4I032/2020|EPI ISL 479709|B.1.1|Egypt|2020-06-02	Africa|hCoV-19/Kenya/C6914/2020|EPI ISL 568817|B.1|Kenya|2020-05-15	0.0003846189	Africa
Africa|hCoV-19/Egypt/CUNCI-HGC4I033/2020|EPI ISL 479704|B.1|Egypt|2020-06-02	Africa|hCoV-19/Kenya/C6914/2020|EPI ISL 568817|B.1|Kenya|2020-05-15	0.0001746582	Africa
Africa|hCoV-19/Egypt/CUNCI-HGC4I034/2020|EPI ISL 479708|B.1.255|Egypt|2020-06-02	Africa|hCoV-19/Kenya/C6914/2020|EPI ISL 568817|B.1|Kenya|2020-05-15	0.0002095430	Africa
Africa|hCoV-19/Egypt/CUNCI-HGC5I001/2020|EPI ISL 479710|B.1.1|Egypt|2020-06-02	Africa|hCoV-19/Kenya/C6914/2020|EPI ISL 568817|B.1|Kenya|2020-05-15	0.0002445950	Africa
Africa|hCoV-19/Egypt/CUNCI-HGC5I003/2020|EPI ISL 479711|B.1|Egypt|2020-06-02	Africa|hCoV-19/Kenya/C6914/2020|EPI ISL 568817|B.1|Kenya|2020-05-15	0.0002445061	Africa
Africa|hCoV-19/Egypt/CUNCI-HGC5I010/2020|EPI ISL 479730|B.1.1|Egypt|2020-06-02	Africa|hCoV-19/Kenya/C6914/2020|EPI ISL 568817|B.1|Kenya|2020-05-15	0.0002446035	Africa
Africa|hCoV-19/Egypt/CUNCI-HGC5I011/2020|EPI ISL 479712|B.1.1|Egypt|2020-06-02	Africa|hCoV-19/Kenya/C6914/2020|EPI ISL 568817|B.1|Kenya|2020-05-15	0.0002445608	Africa
Africa|hCoV-19/Egypt/CUNCI-HGC5I012/2020|EPI ISL 479713|B.1.1|Egypt|2020-06-02	Africa|hCoV-19/Kenya/C6914/2020|EPI ISL 568817|B.1|Kenya|2020-05-15	0.0002794356	Africa
Africa|hCoV-19/Egypt/CUNCI-HGC5I014/2020|EPI ISL 479714|B.1.255|Egypt|2020-06-02	Africa|hCoV-19/Kenya/C6914/2020|EPI ISL 568817|B.1|Kenya|2020-05-15	0.0003493078	Africa
Africa|hCoV-19/Egypt/CUNCI-HGC5I015/2020|EPI ISL 475722|B.1.255|Egypt|2020-05-02	Africa|hCoV-19/Kenya/C6914/2020|EPI ISL 568817|B.1|Kenya|2020-05-15	0.0003494785	Africa
Africa|hCoV-19/Egypt/CUNCI-HGC5I016/2020|EPI ISL 479731|B.1|Egypt|2020-06-02	Africa|hCoV-19/Kenya/C6914/2020|EPI ISL 568817|B.1|Kenya|2020-05-15	0.0002445120	Africa
Africa|hCoV-19/Egypt/CUNCI-HGC5I022/2020|EPI ISL 479715|B.1.1|Egypt|2020-06-02	Africa|hCoV-19/Kenya/C6914/2020|EPI ISL 568817|B.1|Kenya|2020-05-15	0.0003143826	Africa
Africa|hCoV-19/Egypt/CUNCI-HGC5I025/2020|EPI ISL 479716|A|Egypt|2020-06-02	Africa|hCoV-19/Kenya/C6914/2020|EPI ISL 568817|B.1|Kenya|2020-05-15	0.0000699884	Africa
Africa|hCoV-19/Egypt/CUNCI-HGC5I026/2020|EPI ISL 479735|B.1.5|Egypt|2020-06-02	Africa|hCoV-19/Kenya/C6914/2020|EPI ISL 568817|B.1|Kenya|2020-05-15	0.0003494701	Africa
Africa|hCoV-19/Egypt/CUNCI-HGC5I029/2020|EPI ISL 479734|B.1|Egypt|2020-06-02	Africa|hCoV-19/Kenya/C6914/2020|EPI ISL 568817|B.1|Kenya|2020-05-15	0.0001746704	Africa
Africa|hCoV-19/Egypt/CUNCI-HGC5I030/2020|EPI ISL 479721|B.1.5|Egypt|2020-06-02	Africa|hCoV-19/Kenya/C6914/2020|EPI ISL 568817|B.1|Kenya|2020-05-15	0.0001397270	Africa
Africa|hCoV-19/Egypt/CUNCI-HGC5I033/2020|EPI ISL 479717|B.1.5|Egypt|2020-06-02	Africa|hCoV-19/Kenya/C6914/2020|EPI ISL 568817|B.1|Kenya|2020-05-15	0.0001397417	Africa
Africa|hCoV-19/Egypt/CUNCI-HGC5I034/2020|EPI ISL 479720|B.1.5|Egypt|2020-06-02	Africa|hCoV-19/Kenya/C6914/2020|EPI ISL 568817|B.1|Kenya|2020-05-15	0.0002095576	Africa
Africa|hCoV-19/Egypt/CUNCI-HGC6I002/2020|EPI ISL 479719|B.1.1.1|Egypt|2020-06-02	Africa|hCoV-19/Kenya/C6914/2020|EPI ISL 568817|B.1|Kenya|2020-05-15	0.0005240608	Africa
Africa|hCoV-19/Egypt/CUNCI-HGC6I003/2020|EPI ISL 479718|B.1.5|Egypt|2020-06-02	Africa|hCoV-19/Kenya/C6914/2020|EPI ISL 568817|B.1|Kenya|2020-05-15	0.0002445086	Africa
Africa|hCoV-19/Egypt/CUNCI-HGC6I007/2020|EPI ISL 479722|B.1|Egypt|2020-06-02	Africa|hCoV-19/Kenya/C6914/2020|EPI ISL 568817|B.1|Kenya|2020-05-15	0.0002096243	Africa
Africa|hCoV-19/Egypt/CUNCI-HGC6I010/2020|EPI ISL 478672|B.1|Egypt|2020-06-02	Africa|hCoV-19/Kenya/C6914/2020|EPI ISL 568817|B.1|Kenya|2020-05-15	0.0002794024	Africa
Africa|hCoV-19/Egypt/CUNCI-HGC6I011/2020|EPI ISL 479727|A|Egypt|2020-06-02	Africa|hCoV-19/Kenya/C6914/2020|EPI ISL 568817|B.1|Kenya|2020-05-15	0.0004890943	Africa
Africa|hCoV-19/Egypt/CUNCI-HGC6I015/2020|EPI ISL 479725|B.1.1|Egypt|2020-06-02	Africa|hCoV-19/Kenya/C6914/2020|EPI ISL 568817|B.1|Kenya|2020-05-15	0.0004191843	Africa
Africa|hCoV-19/Egypt/CUNCI-HGC6I016/2020|EPI ISL 475723|B.1.247|Egypt|2020-06-02	Africa|hCoV-19/Kenya/C6914/2020|EPI ISL 568817|B.1|Kenya|2020-05-15	0.0004545160	Africa
Africa|hCoV-19/Egypt/CUNCI-HGC6I024/2020|EPI ISL 479732|B.1.1.247|Egypt|2020-06-02	Africa|hCoV-19/Kenya/C6914/2020|EPI ISL 568817|B.1|Kenya|2020-05-15	0.0003847224	Africa
Africa|hCoV-19/Egypt/CUNCI-HGC6I026/2020|EPI ISL 479724|B.1.1.1|Egypt|2020-06-02	Africa|hCoV-19/Kenya/C6914/2020|EPI ISL 568817|B.1|Kenya|2020-05-15	0.0005590100	Africa
Africa|hCoV-19/Egypt/CUNCI-HGC6I029/2020|EPI ISL 477161|B.1.255|Egypt|2020-06-02	Africa|hCoV-19/Kenya/C6914/2020|EPI ISL 568817|B.1|Kenya|2020-05-15	0.0003492834	Africa
Africa|hCoV-19/Egypt/CUNCI-HGC6I031/2020|EPI ISL 475724|B.1.1.1|Egypt|2020-06-02	Africa|hCoV-19/Kenya/C6914/2020|EPI ISL 568817|B.1|Kenya|2020-05-15	0.0004544573	Africa
Africa|hCoV-19/Egypt/CUNCI-HGC6I032/2020|EPI ISL 479733|B.1.1.1|Egypt|2020-06-02	Africa|hCoV-19/Kenya/C6914/2020|EPI ISL 568817|B.1|Kenya|2020-05-15	0.0005241339	Africa
Africa|hCoV-19/Egypt/CUNCI-HGC6I033/2020|EPI ISL 479723|B.1.1.1|Egypt|2020-06-02	Africa|hCoV-19/Kenya/C6914/2020|EPI ISL 568817|B.1|Kenya|2020-05-15	0.0005241103	Africa
Africa|hCoV-19/Egypt/CUNCI-HGC7I01/2020|EPI ISL 529141|B.1|Egypt|2020-07-19	Africa|hCoV-19/Kenya/C6914/2020|EPI ISL 568817|B.1|Kenya|2020-05-15	0.0003842775	Africa
Africa|hCoV-19/Egypt/CUNCI-HGC7I02/2020|EPI ISL 529142|A|Egypt|2020-07-19	Africa|hCoV-19/Kenya/C6914/2020|EPI ISL 568817|B.1|Kenya|2020-05-15	0.0004541970	Africa
Africa|hCoV-19/Egypt/CUNCI-HGC7I07/2020|EPI ISL 529145|B.1|Egypt|2020-07-19	Africa|hCoV-19/Kenya/C6914/2020|EPI ISL 568817|B.1|Kenya|2020-05-15	0.0003493444	Africa
Africa|hCoV-19/Egypt/EGY-020/2020|EPI ISL 526975|B.1|Egypt|2020-08-14	Africa|hCoV-19/Kenya/C6914/2020|EPI ISL 568817|B.1|Kenya|2020-05-15	0.0002794218	Africa
Africa|hCoV-19/Egypt/EGY-041/2020|EPI ISL 526997|B.1|Egypt|2020-08-22	Africa|hCoV-19/Kenya/C6914/2020|EPI ISL 568817|B.1|Kenya|2020-05-15	0.0002794219	Africa
Africa|hCoV-19/Egypt/EGY-S031/2020|EPI ISL 526986|B.1|Egypt|2020-08-17	Africa|hCoV-19/Kenya/C6914/2020|EPI ISL 568817|B.1|Kenya|2020-05-15	0.0002794219	Africa
Africa|hCoV-19/Egypt/HCoV2-Egy-002/2020|EPI ISL 510532|B.1|Egypt|2020-06-02	Africa|hCoV-19/Kenya/C6914/2020|EPI ISL 568817|B.1|Kenya|2020-05-15	0.0002794219	Africa
Africa|hCoV-19/Egypt/MASRI-005/2020|EPI ISL 482759|B.1|Egypt|2020-04-30	Africa|hCoV-19/Kenya/C6914/2020|EPI ISL 568817|B.1|Kenya|2020-05-15	0.0002095386	Africa
Africa|hCoV-19/Egypt/MASRI-007/2020|EPI ISL 482760|B.1|Egypt|2020-04-28	Africa|hCoV-19/Kenya/C6914/2020|EPI ISL 568817|B.1|Kenya|2020-05-15	0.0002446341	Africa
Africa|hCoV-19/Egypt/MASRI-008/2020|EPI ISL 482761|B.1|Egypt|2020-04-30	Africa|hCoV-19/Kenya/C6914/2020|EPI ISL 568817|B.1|Kenya|2020-05-15	0.0002108439	Africa
Africa|hCoV-19/Egypt/MASRI-009/2020|EPI ISL 483035|A|Egypt|2020-04-30	Africa|hCoV-19/Kenya/C6914/2020|EPI ISL 568817|B.1|Kenya|2020-05-15	0.0003143575	Africa
Africa|hCoV-19/Egypt/MASRI-011/2020|EPI ISL 482762|B.1|Egypt|2020-05-05	Africa|hCoV-19/Kenya/C6914/2020|EPI ISL 568817|B.1|Kenya|2020-05-15	0.0002445231	Africa
Africa|hCoV-19/Egypt/MASRI-012/2020|EPI ISL 482763|B.1|Egypt|2020-05-05	Africa|hCoV-19/Kenya/C6914/2020|EPI ISL 568817|B.1|Kenya|2020-05-15	0.0001746118	Africa
Africa|hCoV-19/Egypt/MASRI-014/2020|EPI ISL 482765|B.1|Egypt|2020-04-30	Africa|hCoV-19/Kenya/C6914/2020|EPI ISL 568817|B.1|Kenya|2020-05-15	0.0004192455	Africa
Africa|hCoV-19/Egypt/MASRI-015/2020|EPI ISL 482766|B.1.36|Egypt|2020-05-11	Africa|hCoV-19/Kenya/C6914/2020|EPI ISL 568817|B.1|Kenya|2020-05-15	0.0004890718	Africa
Africa|hCoV-19/Egypt/MASRI-016/2020|EPI ISL 482767|B.1|Egypt|2020-05-11	Africa|hCoV-19/Kenya/C6914/2020|EPI ISL 568817|B.1|Kenya|2020-05-15	0.0004195386	Africa
Africa|hCoV-19/Egypt/MASRI-018/2020|EPI ISL 483036|A|Egypt|2020-05-10	Africa|hCoV-19/Kenya/C6914/2020|EPI ISL 568817|B.1|Kenya|2020-05-15	0.0004574729	Africa
Africa|hCoV-19/Egypt/MASRI-020/2020|EPI ISL 483037|B.1|Egypt|2020-05-13	Africa|hCoV-19/Kenya/C6914/2020|EPI ISL 568817|B.1|Kenya|2020-05-15	0.0004943099	Africa
Africa|hCoV-19/Egypt/MASRI-022/2020|EPI ISL 482768|B.1.255|Egypt|2020-05-13	Africa|hCoV-19/Kenya/C6914/2020|EPI ISL 568817|B.1|Kenya|2020-05-15	0.0004198642	Africa
Africa|hCoV-19/Egypt/MASRI-023/2020|EPI ISL 482769|B.1|Egypt|2020-05-11	Africa|hCoV-19/Kenya/C6914/2020|EPI ISL 568817|B.1|Kenya|2020-05-15	0.0002097869	Africa
Africa|hCoV-19/Egypt/MASRI-024/2020|EPI ISL 482770|B.1|Egypt|2020-05-11	Africa|hCoV-19/Kenya/C6914/2020|EPI ISL 568817|B.1|Kenya|2020-05-15	0.0002794121	Africa
Africa|hCoV-19/Egypt/MASRI-025/2020|EPI ISL 482771|B.1|Egypt|2020-05-10	Africa|hCoV-19/Kenya/C6914/2020|EPI ISL 568817|B.1|Kenya|2020-05-15	0.0004193669	Africa
Africa|hCoV-19/Egypt/MASRI-026/2020|EPI ISL 482772|B.1|Egypt|2020-05-10	Africa|hCoV-19/Kenya/C6914/2020|EPI ISL 568817|B.1|Kenya|2020-05-15	0.0003144066	Africa
Africa|hCoV-19/Egypt/MASRI-027/2020|EPI ISL 482773|B.1.1.123|Egypt|2020-05-08	Africa|hCoV-19/Kenya/C6914/2020|EPI ISL 568817|B.1|Kenya|2020-05-15	0.0003150572	Africa
Africa|hCoV-19/Egypt/MASRI-028/2020|EPI ISL 483038|B.1|Egypt|2020-05-13	Africa|hCoV-19/Kenya/C6914/2020|EPI ISL 568817|B.1|Kenya|2020-05-15	0.0003143530	Africa
Africa|hCoV-19/Egypt/MASRI-029/2020|EPI ISL 482774|B.1|Egypt|2020-05-13	Africa|hCoV-19/Kenya/C6914/2020|EPI ISL 568817|B.1|Kenya|2020-05-15	0.0002794219	Africa
Africa|hCoV-19/Egypt/MASRI-10/2020|EPI ISL 475752|B.1.255|Egypt|2020-05	Africa|hCoV-19/Kenya/C6914/2020|EPI ISL 568817|B.1|Kenya|2020-05-15	0.0003843446	Africa
Africa|hCoV-19/Egypt/MASRI-11/2020|EPI ISL 475753|B.1.36|Egypt|2020-05	Africa|hCoV-19/Kenya/C6914/2020|EPI ISL 568817|B.1|Kenya|2020-05-15	0.0005240111	Africa
Africa|hCoV-19/Egypt/MASRI-14/2020|EPI ISL 475749|B.1|Egypt|2020-05	Africa|hCoV-19/Kenya/C6914/2020|EPI ISL 568817|B.1|Kenya|2020-05-15	0.0002444890	Africa
Africa|hCoV-19/Egypt/MASRI-15/2020|EPI ISL 475750|B.1.1|Egypt|2020-05	Africa|hCoV-19/Kenya/C6914/2020|EPI ISL 568817|B.1|Kenya|2020-05-15	0.0005627409	Africa
Africa|hCoV-19/Egypt/MASRI-2/2020|EPI ISL 475745|B.1|Egypt|2020-05	Africa|hCoV-19/Kenya/C6914/2020|EPI ISL 568817|B.1|Kenya|2020-05-15	0.0002794024	Africa
Africa|hCoV-19/Egypt/MASRI-3/2020|EPI ISL 475746|A|Egypt|2020-05	Africa|hCoV-19/Kenya/C6914/2020|EPI ISL 568817|B.1|Kenya|2020-05-15	0.0003493164	Africa
Africa|hCoV-19/Egypt/MASRI-6/2020|EPI ISL 475747|B.1.255|Egypt|2020-05	Africa|hCoV-19/Kenya/C6914/2020|EPI ISL 568817|B.1|Kenya|2020-05-15	0.0002794023	Africa
Africa|hCoV-19/Egypt/MASRI-9/2020|EPI ISL 475751|B.1.1.1|Egypt|2020-05	Africa|hCoV-19/Kenya/C6914/2020|EPI ISL 568817|B.1|Kenya|2020-05-15	0.0006640749	Africa
Africa|hCoV-19/Egypt/NRC-01/2020|EPI ISL 430820|B.1|Egypt|2020-03-18	Africa|hCoV-19/Kenya/C6914/2020|EPI ISL 568817|B.1|Kenya|2020-05-15	0.0002450059	Africa
Africa|hCoV-19/Egypt/NRC-03/2020|EPI ISL 430819|B.1.246|Egypt|2020-03-18	Africa|hCoV-19/Kenya/C6914/2020|EPI ISL 568817|B.1|Kenya|2020-05-15	0.0002803843	Africa
Africa|hCoV-19/Gabon/ITM-K011/2020|EPI ISL 539573|A|Gabon|2020-03-22	Africa|hCoV-19/Kenya/C6914/2020|EPI ISL 568817|B.1|Kenya|2020-05-15	0.0002794161	Africa
Africa|hCoV-19/Gabon/ITM-K023/2020|EPI ISL 539574|B.1.178|Gabon|2020-03-27	Africa|hCoV-19/Kenya/C6914/2020|EPI ISL 568817|B.1|Kenya|2020-05-15	0.0002444668	Africa
Africa|hCoV-19/Gabon/ITM-K027/2020|EPI ISL 539575|A|Gabon|2020-03-27	Africa|hCoV-19/Kenya/C6914/2020|EPI ISL 568817|B.1|Kenya|2020-05-15	0.0002095292	Africa
Africa|hCoV-19/Gabon/ITM-K028/2020|EPI ISL 539576|B.1.292|Gabon|2020-03-27	Africa|hCoV-19/Kenya/C6914/2020|EPI ISL 568817|B.1|Kenya|2020-05-15	0.0002444719	Africa
Africa|hCoV-19/Gambia/0214/2020|EPI ISL 471158|B.1|Gambia|2020-03-29	Africa|hCoV-19/Kenya/C6914/2020|EPI ISL 568817|B.1|Kenya|2020-05-15	0.0003849187	Africa
Africa|hCoV-19/Gambia/0268/2020|EPI ISL 471159|B.1.1|Gambia|2020-03-21	Africa|hCoV-19/Kenya/C6914/2020|EPI ISL 568817|B.1|Kenya|2020-05-15	0.0002822278	Africa
Africa|hCoV-19/Gambia/0278/2020|EPI ISL 471160|B.1.1|Gambia|2020-03-20	Africa|hCoV-19/Kenya/C6914/2020|EPI ISL 568817|B.1|Kenya|2020-05-15	0.0002826564	Africa
Africa|hCoV-19/Gambia/0528/2020|EPI ISL 471161|B.1.1.293|Gambia|2020-04-30	Africa|hCoV-19/Kenya/C6914/2020|EPI ISL 568817|B.1|Kenya|2020-05-15	0.0003194735	Africa
Africa|hCoV-19/Gambia/0531/2020|EPI ISL 471162|B.1.1.293|Gambia|2020-04-30	Africa|hCoV-19/Kenya/C6914/2020|EPI ISL 568817|B.1|Kenya|2020-05-15	0.0003194965	Africa
Africa|hCoV-19/Gambia/0536/2020|EPI ISL 471163|B.1.1.293|Gambia|2020-04-30	Africa|hCoV-19/Kenya/C6914/2020|EPI ISL 568817|B.1|Kenya|2020-05-15	0.0003143639	Africa
Africa|hCoV-19/Gambia/0547/2020|EPI ISL 471164|B.1.1.293|Gambia|2020-04-30	Africa|hCoV-19/Kenya/C6914/2020|EPI ISL 568817|B.1|Kenya|2020-05-15	0.0003148808	Africa
Africa|hCoV-19/Gambia/0548/2020|EPI ISL 471165|B.1.5|Gambia|2020-04-30	Africa|hCoV-19/Kenya/C6914/2020|EPI ISL 568817|B.1|Kenya|2020-05-15	0.0001793049	Africa
Africa|hCoV-19/Gambia/1090/2020|EPI ISL 471166|B.1.1|Gambia|2020-05-04	Africa|hCoV-19/Kenya/C6914/2020|EPI ISL 568817|B.1|Kenya|2020-05-15	0.0003522531	Africa
Africa|hCoV-19/Gambia/1094/2020|EPI ISL 471167|B.1.1.293|Gambia|2020-05-04	Africa|hCoV-19/Kenya/C6914/2020|EPI ISL 568817|B.1|Kenya|2020-05-15	0.0003143639	Africa
Africa|hCoV-19/Gambia/1251/2020|EPI ISL 471168|B.1.1.293|Gambia|2020-05-07	Africa|hCoV-19/Kenya/C6914/2020|EPI ISL 568817|B.1|Kenya|2020-05-15	0.0003194738	Africa
Africa|hCoV-19/Gambia/1264/2020|EPI ISL 471169|B.1.1|Gambia|2020-05-07	Africa|hCoV-19/Kenya/C6914/2020|EPI ISL 568817|B.1|Kenya|2020-05-15	0.0002818402	Africa
Africa|hCoV-19/Gambia/1271/2020|EPI ISL 471170|B.1.1|Gambia|2020-05-07	Africa|hCoV-19/Kenya/C6914/2020|EPI ISL 568817|B.1|Kenya|2020-05-15	0.0002822080	Africa
Africa|hCoV-19/Gambia/1277/2020|EPI ISL 471171|B.1.1.293|Gambia|2020-05-07	Africa|hCoV-19/Kenya/C6914/2020|EPI ISL 568817|B.1|Kenya|2020-05-15	0.0003143639	Africa
Africa|hCoV-19/Gambia/3668/2020|EPI ISL 560992|B.1.5.12|Gambia|2020-07-30	Africa|hCoV-19/Kenya/C6914/2020|EPI ISL 568817|B.1|Kenya|2020-05-15	0.0004223955	Africa
Africa|hCoV-19/Gambia/3670/2020|EPI ISL 560993|B.1.5.12|Gambia|2020-07-30	Africa|hCoV-19/Kenya/C6914/2020|EPI ISL 568817|B.1|Kenya|2020-05-15	0.0004259937	Africa
Africa|hCoV-19/Gambia/3671/2020|EPI ISL 560994|B.1.1.293|Gambia|2020-07-30	Africa|hCoV-19/Kenya/C6914/2020|EPI ISL 568817|B.1|Kenya|2020-05-15	0.0002815752	Africa
Africa|hCoV-19/Gambia/3673/2020|EPI ISL 560995|B.1.5|Gambia|2020-07-30	Africa|hCoV-19/Kenya/C6914/2020|EPI ISL 568817|B.1|Kenya|2020-05-15	0.0002816207	Africa
Africa|hCoV-19/Gambia/3676/2020|EPI ISL 560996|B.1.5|Gambia|2020-07-30	Africa|hCoV-19/Kenya/C6914/2020|EPI ISL 568817|B.1|Kenya|2020-05-15	0.0001774766	Africa
Africa|hCoV-19/Gambia/3678/2020|EPI ISL 560997|B.1.292|Gambia|2020-07-30	Africa|hCoV-19/Kenya/C6914/2020|EPI ISL 568817|B.1|Kenya|2020-05-15	0.0002794121	Africa
Africa|hCoV-19/Gambia/3679/2020|EPI ISL 560998|B.1.5.12|Gambia|2020-07-30	Africa|hCoV-19/Kenya/C6914/2020|EPI ISL 568817|B.1|Kenya|2020-05-15	0.0003550110	Africa
Africa|hCoV-19/Gambia/3680/2020|EPI ISL 560999|B.1.5|Gambia|2020-07-30	Africa|hCoV-19/Kenya/C6914/2020|EPI ISL 568817|B.1|Kenya|2020-05-15	0.0001774638	Africa
Africa|hCoV-19/Gambia/3683/2020|EPI ISL 561000|B.1.292|Gambia|2020-07-30	Africa|hCoV-19/Kenya/C6914/2020|EPI ISL 568817|B.1|Kenya|2020-05-15	0.0003143448	Africa
Africa|hCoV-19/Gambia/3703/2020|EPI ISL 561001|B.1.5.12|Gambia|2020-07-30	Africa|hCoV-19/Kenya/C6914/2020|EPI ISL 568817|B.1|Kenya|2020-05-15	0.0003492883	Africa
Africa|hCoV-19/Gambia/3717/2020|EPI ISL 561002|B.1.5|Gambia|2020-07-30	Africa|hCoV-19/Kenya/C6914/2020|EPI ISL 568817|B.1|Kenya|2020-05-15	0.0002129893	Africa
Africa|hCoV-19/Gambia/3724/2020|EPI ISL 561003|B.1.5.12|Gambia|2020-07-30	Africa|hCoV-19/Kenya/C6914/2020|EPI ISL 568817|B.1|Kenya|2020-05-15	0.0003492882	Africa
Africa|hCoV-19/Gambia/3725/2020|EPI ISL 561004|B.1.1.293|Gambia|2020-07-30	Africa|hCoV-19/Kenya/C6914/2020|EPI ISL 568817|B.1|Kenya|2020-05-15	0.0004541509	Africa
Africa|hCoV-19/Gambia/3728/2020|EPI ISL 561005|B.1.5|Gambia|2020-07-30	Africa|hCoV-19/Kenya/C6914/2020|EPI ISL 568817|B.1|Kenya|2020-05-15	0.0001434750	Africa
Africa|hCoV-19/Gambia/3729/2020|EPI ISL 561006|B.1.5.12|Gambia|2020-07-30	Africa|hCoV-19/Kenya/C6914/2020|EPI ISL 568817|B.1|Kenya|2020-05-15	0.0002794088	Africa
Africa|hCoV-19/Gambia/3732/2020|EPI ISL 561007|B.1.5|Gambia|2020-07-30	Africa|hCoV-19/Kenya/C6914/2020|EPI ISL 568817|B.1|Kenya|2020-05-15	0.0002130119	Africa
Africa|hCoV-19/Gambia/3735/2020|EPI ISL 561008|B.1.5|Gambia|2020-07-30	Africa|hCoV-19/Kenya/C6914/2020|EPI ISL 568817|B.1|Kenya|2020-05-15	0.0001419682	Africa
Africa|hCoV-19/Gambia/3737/2020|EPI ISL 561009|B.1.1.293|Gambia|2020-07-30	Africa|hCoV-19/Kenya/C6914/2020|EPI ISL 568817|B.1|Kenya|2020-05-15	0.0003494751	Africa
Africa|hCoV-19/Gambia/3741/2020|EPI ISL 561010|B.1.5.12|Gambia|2020-07-30	Africa|hCoV-19/Kenya/C6914/2020|EPI ISL 568817|B.1|Kenya|2020-05-15	0.0002839676	Africa
Africa|hCoV-19/Gambia/3743/2020|EPI ISL 561011|B.1.5.12|Gambia|2020-07-30	Africa|hCoV-19/Kenya/C6914/2020|EPI ISL 568817|B.1|Kenya|2020-05-15	0.0003842304	Africa
Africa|hCoV-19/Gambia/3749/2020|EPI ISL 561012|B.1.5.12|Gambia|2020-07-30	Africa|hCoV-19/Kenya/C6914/2020|EPI ISL 568817|B.1|Kenya|2020-05-15	0.0003492761	Africa
Africa|hCoV-19/Gambia/3761/2020|EPI ISL 561013|B.1.5.12|Gambia|2020-07-30	Africa|hCoV-19/Kenya/C6914/2020|EPI ISL 568817|B.1|Kenya|2020-05-15	0.0003492761	Africa
Africa|hCoV-19/Gambia/3772/2020|EPI ISL 561025|B.1.5|Gambia|2020-07-30	Africa|hCoV-19/Kenya/C6914/2020|EPI ISL 568817|B.1|Kenya|2020-05-15	0.0001793991	Africa
Africa|hCoV-19/Gambia/GC19-015/2020|EPI ISL 428855|B.1.1.8|Gambia|2020-03-17	Africa|hCoV-19/Kenya/C6914/2020|EPI ISL 568817|B.1|Kenya|2020-05-15	0.0003143492	Africa
Africa|hCoV-19/Gambia/GC19-026/2020|EPI ISL 428856|B.6|Gambia|2020-03-21	Africa|hCoV-19/Kenya/C6914/2020|EPI ISL 568817|B.1|Kenya|2020-05-15	0.0002794082	Africa
Africa|hCoV-19/Gambia/GC19-029/2020|EPI ISL 428857|B.1|Gambia|2020-04-20	Africa|hCoV-19/Kenya/C6914/2020|EPI ISL 568817|B.1|Kenya|2020-05-15	0.0002444830	Africa
Africa|hCoV-19/Gambia/GC19-0479/2020|EPI ISL 561015|B.1.1.293|Gambia|2020-04-29	Africa|hCoV-19/Kenya/C6914/2020|EPI ISL 568817|B.1|Kenya|2020-05-15	0.0003226446	Africa
Africa|hCoV-19/Gambia/GC19-0544/2020|EPI ISL 561016|B.1.5|Gambia|2020-05-01	Africa|hCoV-19/Kenya/C6914/2020|EPI ISL 568817|B.1|Kenya|2020-05-15	0.0001801555	Africa
Africa|hCoV-19/Gambia/GC19-1385/2020|EPI ISL 561018|B.1.5|Gambia|2020-05-12	Africa|hCoV-19/Kenya/C6914/2020|EPI ISL 568817|B.1|Kenya|2020-05-15	0.0001820970	Africa
Africa|hCoV-19/Gambia/GC19-1503/2020|EPI ISL 561021|B.1.1|Gambia|2020-05-14	Africa|hCoV-19/Kenya/C6914/2020|EPI ISL 568817|B.1|Kenya|2020-05-15	0.0003842376	Africa
Africa|hCoV-19/Gambia/GC19-1527/2020|EPI ISL 561022|B.1.1.293|Gambia|2020-05-16	Africa|hCoV-19/Kenya/C6914/2020|EPI ISL 568817|B.1|Kenya|2020-05-15	0.0003143968	Africa
Africa|hCoV-19/Gambia/GC19-1533/2020|EPI ISL 561023|B.1.1.264|Gambia|2020-05-16	Africa|hCoV-19/Kenya/C6914/2020|EPI ISL 568817|B.1|Kenya|2020-05-15	0.0003229115	Africa
Africa|hCoV-19/Gambia/GC19-1572/2020|EPI ISL 561014|B.1.1|Gambia|2020-05-20	Africa|hCoV-19/Kenya/C6914/2020|EPI ISL 568817|B.1|Kenya|2020-05-15	0.0002872427	Africa
Africa|hCoV-19/Gambia/GC19-1575/2020|EPI ISL 561026|B.1.1|Gambia|2020-05-20	Africa|hCoV-19/Kenya/C6914/2020|EPI ISL 568817|B.1|Kenya|2020-05-15	0.0002858294	Africa
Africa|hCoV-19/Gambia/GC19-1606/2020|EPI ISL 561027|B.1.1|Gambia|2020-05-20	Africa|hCoV-19/Kenya/C6914/2020|EPI ISL 568817|B.1|Kenya|2020-05-15	0.0003195185	Africa
Africa|hCoV-19/Gambia/GC19-1706/2020|EPI ISL 561028|B.1.5|Gambia|2020-05-22	Africa|hCoV-19/Kenya/C6914/2020|EPI ISL 568817|B.1|Kenya|2020-05-15	0.0001801746	Africa
Africa|hCoV-19/Gambia/GC19-1814/2020|EPI ISL 561032|B.1.5|Gambia|2020-05-28	Africa|hCoV-19/Kenya/C6914/2020|EPI ISL 568817|B.1|Kenya|2020-05-15	0.0001801681	Africa
Africa|hCoV-19/Gambia/GC19-1818/2020|EPI ISL 561034|B.1.1|Gambia|2020-05-28	Africa|hCoV-19/Kenya/C6914/2020|EPI ISL 568817|B.1|Kenya|2020-05-15	0.0003842647	Africa
Africa|hCoV-19/Gambia/GC19-1983/2020|EPI ISL 561038|B.1.1|Gambia|2020-06-07	Africa|hCoV-19/Kenya/C6914/2020|EPI ISL 568817|B.1|Kenya|2020-05-15	0.0003842521	Africa
Africa|hCoV-19/Gambia/GC19-2197/2020|EPI ISL 561040|B.1.292|Gambia|2020-06-26	Africa|hCoV-19/Kenya/C6914/2020|EPI ISL 568817|B.1|Kenya|2020-05-15	0.0002817637	Africa
Africa|hCoV-19/Gambia/GC19-2427/2020|EPI ISL 561105|B.1.1.293|Gambia|2020-07-21	Africa|hCoV-19/Kenya/C6914/2020|EPI ISL 568817|B.1|Kenya|2020-05-15	0.0003144111	Africa
Africa|hCoV-19/Gambia/GC19-2443/2020|EPI ISL 561106|B.1.5|Gambia|2020-07-21	Africa|hCoV-19/Kenya/C6914/2020|EPI ISL 568817|B.1|Kenya|2020-05-15	0.0001428554	Africa
Africa|hCoV-19/Gambia/GC19-2450/2020|EPI ISL 561107|B.1.5.12|Gambia|2020-07-21	Africa|hCoV-19/Kenya/C6914/2020|EPI ISL 568817|B.1|Kenya|2020-05-15	0.0003492933	Africa
Africa|hCoV-19/Gambia/GC19-2459/2020|EPI ISL 561108|B.1.1.293|Gambia|2020-07-21	Africa|hCoV-19/Kenya/C6914/2020|EPI ISL 568817|B.1|Kenya|2020-05-15	0.0002818005	Africa
Africa|hCoV-19/Gambia/GC19-2469/2020|EPI ISL 561109|B.1.5|Gambia|2020-07-21	Africa|hCoV-19/Kenya/C6914/2020|EPI ISL 568817|B.1|Kenya|2020-05-15	0.0001419833	Africa
Africa|hCoV-19/Gambia/GC19-2473/2020|EPI ISL 561110|B.1.5.12|Gambia|2020-07-21	Africa|hCoV-19/Kenya/C6914/2020|EPI ISL 568817|B.1|Kenya|2020-05-15	0.0003842481	Africa
Africa|hCoV-19/Gambia/GC19-2498/2020|EPI ISL 561111|B.1.292|Gambia|2020-07-21	Africa|hCoV-19/Kenya/C6914/2020|EPI ISL 568817|B.1|Kenya|2020-05-15	0.0003143342	Africa
Africa|hCoV-19/Gambia/GC19-2525/2020|EPI ISL 561113|B.1.1.293|Gambia|2020-07-21	Africa|hCoV-19/Kenya/C6914/2020|EPI ISL 568817|B.1|Kenya|2020-05-15	0.0003493005	Africa
Africa|hCoV-19/Gambia/GC19-2526/2020|EPI ISL 561114|B.1.5.12|Gambia|2020-07-21	Africa|hCoV-19/Kenya/C6914/2020|EPI ISL 568817|B.1|Kenya|2020-05-15	0.0003842561	Africa
Africa|hCoV-19/Gambia/GC19-2629/2020|EPI ISL 561123|B.1.5.12|Gambia|2020-07-21	Africa|hCoV-19/Kenya/C6914/2020|EPI ISL 568817|B.1|Kenya|2020-05-15	0.0003522456	Africa
Africa|hCoV-19/Gambia/GC19-2632/2020|EPI ISL 561124|B.1.5.12|Gambia|2020-07-21	Africa|hCoV-19/Kenya/C6914/2020|EPI ISL 568817|B.1|Kenya|2020-05-15	0.0003519727	Africa
Africa|hCoV-19/Gambia/GC19-2638/2020|EPI ISL 561126|B.1.5.12|Gambia|2020-07-21	Africa|hCoV-19/Kenya/C6914/2020|EPI ISL 568817|B.1|Kenya|2020-05-15	0.0003214207	Africa
Africa|hCoV-19/Gambia/GC19-2652/2020|EPI ISL 561128|B.1.5.12|Gambia|2020-07-21	Africa|hCoV-19/Kenya/C6914/2020|EPI ISL 568817|B.1|Kenya|2020-05-15	0.0002446031	Africa
Africa|hCoV-19/Gambia/GC19-2654/2020|EPI ISL 561130|B.1.292|Gambia|2020-07-21	Africa|hCoV-19/Kenya/C6914/2020|EPI ISL 568817|B.1|Kenya|2020-05-15	0.0003493040	Africa
Africa|hCoV-19/Gambia/GC19-2663/2020|EPI ISL 561133|B.1.1.293|Gambia|2020-07-21	Africa|hCoV-19/Kenya/C6914/2020|EPI ISL 568817|B.1|Kenya|2020-05-15	0.0004191885	Africa
Africa|hCoV-19/Gambia/GC19-2707/2020|EPI ISL 561134|B.1.1.293|Gambia|2020-07-21	Africa|hCoV-19/Kenya/C6914/2020|EPI ISL 568817|B.1|Kenya|2020-05-15	0.0003519925	Africa
Africa|hCoV-19/Gambia/GC19-2711/2020|EPI ISL 561135|B.1.5.12|Gambia|2020-07-21	Africa|hCoV-19/Kenya/C6914/2020|EPI ISL 568817|B.1|Kenya|2020-05-15	0.0003143276	Africa
Africa|hCoV-19/Gambia/GC19-2730/2020|EPI ISL 561136|B.1.5.12|Gambia|2020-07-21	Africa|hCoV-19/Kenya/C6914/2020|EPI ISL 568817|B.1|Kenya|2020-05-15	0.0004576335	Africa
Africa|hCoV-19/Gambia/GC19-2731/2020|EPI ISL 561137|B.1.1.293|Gambia|2020-07-21	Africa|hCoV-19/Kenya/C6914/2020|EPI ISL 568817|B.1|Kenya|2020-05-15	0.0003493248	Africa
Africa|hCoV-19/Gambia/GC19-2828/2020|EPI ISL 561150|B.1.361|Gambia|2020-07-24	Africa|hCoV-19/Kenya/C6914/2020|EPI ISL 568817|B.1|Kenya|2020-05-15	0.0003143704	Africa
Africa|hCoV-19/Gambia/GC19-2842/2020|EPI ISL 561151|B.1.1|Gambia|2020-07-24	Africa|hCoV-19/Kenya/C6914/2020|EPI ISL 568817|B.1|Kenya|2020-05-15	0.0004192221	Africa
Africa|hCoV-19/Gambia/GC19-2898/2020|EPI ISL 561153|B.1.5.12|Gambia|2020-07-24	Africa|hCoV-19/Kenya/C6914/2020|EPI ISL 568817|B.1|Kenya|2020-05-15	0.0003143495	Africa
Africa|hCoV-19/Gambia/GC19-2904/2020|EPI ISL 561154|B.1.1|Gambia|2020-07-24	Africa|hCoV-19/Kenya/C6914/2020|EPI ISL 568817|B.1|Kenya|2020-05-15	0.0004192074	Africa
Africa|hCoV-19/Gambia/GC19-2947/2020|EPI ISL 561155|B.1.5.12|Gambia|2020-07-24	Africa|hCoV-19/Kenya/C6914/2020|EPI ISL 568817|B.1|Kenya|2020-05-15	0.0003492761	Africa
Africa|hCoV-19/Gambia/GC19-2973/2020|EPI ISL 561156|B.1.1.293|Gambia|2020-07-24	Africa|hCoV-19/Kenya/C6914/2020|EPI ISL 568817|B.1|Kenya|2020-05-15	0.0003493005	Africa
Africa|hCoV-19/Gambia/GC19-2977/2020|EPI ISL 561157|B.1.1.293|Gambia|2020-07-24	Africa|hCoV-19/Kenya/C6914/2020|EPI ISL 568817|B.1|Kenya|2020-05-15	0.0003493005	Africa
Africa|hCoV-19/Gambia/GC19-2985/2020|EPI ISL 561158|B.1.5.12|Gambia|2020-07-24	Africa|hCoV-19/Kenya/C6914/2020|EPI ISL 568817|B.1|Kenya|2020-05-15	0.0002444668	Africa
Africa|hCoV-19/Gambia/GC19-2991/2020|EPI ISL 561159|B.1.1|Gambia|2020-07-24	Africa|hCoV-19/Kenya/C6914/2020|EPI ISL 568817|B.1|Kenya|2020-05-15	0.0002794609	Africa
Africa|hCoV-19/Gambia/GC19-3064/2020|EPI ISL 561160|B.1.1|Gambia|2020-07-25	Africa|hCoV-19/Kenya/C6914/2020|EPI ISL 568817|B.1|Kenya|2020-05-15	0.0004192367	Africa
Africa|hCoV-19/Gambia/GC19-3065/2020|EPI ISL 561161|B.1.5.12|Gambia|2020-07-25	Africa|hCoV-19/Kenya/C6914/2020|EPI ISL 568817|B.1|Kenya|2020-05-15	0.0003910356	Africa
Africa|hCoV-19/Gambia/GC19-3081/2020|EPI ISL 561162|B.1.1|Gambia|2020-07-25	Africa|hCoV-19/Kenya/C6914/2020|EPI ISL 568817|B.1|Kenya|2020-05-15	0.0004192222	Africa
Africa|hCoV-19/Gambia/GC19-3085/2020|EPI ISL 561163|B.1.1.293|Gambia|2020-07-25	Africa|hCoV-19/Kenya/C6914/2020|EPI ISL 568817|B.1|Kenya|2020-05-15	0.0002816078	Africa
Africa|hCoV-19/Gambia/GC19-3087/2020|EPI ISL 561041|B.1.292|Gambia|2020-07-25	Africa|hCoV-19/Kenya/C6914/2020|EPI ISL 568817|B.1|Kenya|2020-05-15	0.0003492674	Africa
Africa|hCoV-19/Gambia/GC19-3099/2020|EPI ISL 561164|B.1.1.242|Gambia|2020-07-25	Africa|hCoV-19/Kenya/C6914/2020|EPI ISL 568817|B.1|Kenya|2020-05-15	0.0004191945	Africa
Africa|hCoV-19/Gambia/GC19-3110/2020|EPI ISL 561165|B.1.1.293|Gambia|2020-07-25	Africa|hCoV-19/Kenya/C6914/2020|EPI ISL 568817|B.1|Kenya|2020-05-15	0.0003842521	Africa
Africa|hCoV-19/Gambia/GC19-3112/2020|EPI ISL 561166|B.1|Gambia|2020-07-25	Africa|hCoV-19/Kenya/C6914/2020|EPI ISL 568817|B.1|Kenya|2020-05-15	0.0003842078	Africa
Africa|hCoV-19/Gambia/GC19-3113/2020|EPI ISL 561167|B.1.1.293|Gambia|2020-07-25	Africa|hCoV-19/Kenya/C6914/2020|EPI ISL 568817|B.1|Kenya|2020-05-15	0.0003493006	Africa
Africa|hCoV-19/Gambia/GC19-3114/2020|EPI ISL 561168|B.1.1|Gambia|2020-07-25	Africa|hCoV-19/Kenya/C6914/2020|EPI ISL 568817|B.1|Kenya|2020-05-15	0.0004192075	Africa
Africa|hCoV-19/Gambia/GC19-3135/2020|EPI ISL 561169|B.1.5.12|Gambia|2020-07-27	Africa|hCoV-19/Kenya/C6914/2020|EPI ISL 568817|B.1|Kenya|2020-05-15	0.0002463591	Africa
Africa|hCoV-19/Gambia/GC19-3140/2020|EPI ISL 561042|B.1.5.12|Gambia|2020-07-27	Africa|hCoV-19/Kenya/C6914/2020|EPI ISL 568817|B.1|Kenya|2020-05-15	0.0004192072	Africa
Africa|hCoV-19/Gambia/GC19-3145/2020|EPI ISL 561170|B.1.1|Gambia|2020-07-27	Africa|hCoV-19/Kenya/C6914/2020|EPI ISL 568817|B.1|Kenya|2020-05-15	0.0004192221	Africa
Africa|hCoV-19/Gambia/GC19-3146/2020|EPI ISL 561171|B.1.5.12|Gambia|2020-07-27	Africa|hCoV-19/Kenya/C6914/2020|EPI ISL 568817|B.1|Kenya|2020-05-15	0.0002464399	Africa
Africa|hCoV-19/Gambia/GC19-3165/2020|EPI ISL 561043|B.1.1.293|Gambia|2020-07-27	Africa|hCoV-19/Kenya/C6914/2020|EPI ISL 568817|B.1|Kenya|2020-05-15	0.0003493005	Africa
Africa|hCoV-19/Gambia/GC19-3166/2020|EPI ISL 561044|B.1.5.12|Gambia|2020-07-27	Africa|hCoV-19/Kenya/C6914/2020|EPI ISL 568817|B.1|Kenya|2020-05-15	0.0002463505	Africa
Africa|hCoV-19/Gambia/GC19-3189/2020|EPI ISL 561045|B.1.5|Gambia|2020-07-27	Africa|hCoV-19/Kenya/C6914/2020|EPI ISL 568817|B.1|Kenya|2020-05-15	0.0001775412	Africa
Africa|hCoV-19/Gambia/GC19-3192/2020|EPI ISL 561046|B.1.5|Gambia|2020-07-27	Africa|hCoV-19/Kenya/C6914/2020|EPI ISL 568817|B.1|Kenya|2020-05-15	0.0002112042	Africa
Africa|hCoV-19/Gambia/GC19-3193/2020|EPI ISL 561047|B.1.5.12|Gambia|2020-07-27	Africa|hCoV-19/Kenya/C6914/2020|EPI ISL 568817|B.1|Kenya|2020-05-15	0.0002463418	Africa
Africa|hCoV-19/Gambia/GC19-3208/2020|EPI ISL 561048|B.1.5.12|Gambia|2020-07-27	Africa|hCoV-19/Kenya/C6914/2020|EPI ISL 568817|B.1|Kenya|2020-05-15	0.0003167944	Africa
Africa|hCoV-19/Gambia/GC19-3209/2020|EPI ISL 561049|B.1.5.12|Gambia|2020-07-27	Africa|hCoV-19/Kenya/C6914/2020|EPI ISL 568817|B.1|Kenya|2020-05-15	0.0002111754	Africa
Africa|hCoV-19/Gambia/GC19-3210/2020|EPI ISL 561050|B.1.5.12|Gambia|2020-07-27	Africa|hCoV-19/Kenya/C6914/2020|EPI ISL 568817|B.1|Kenya|2020-05-15	0.0002142712	Africa
Africa|hCoV-19/Gambia/GC19-3214/2020|EPI ISL 561051|B.1.1.293|Gambia|2020-07-27	Africa|hCoV-19/Kenya/C6914/2020|EPI ISL 568817|B.1|Kenya|2020-05-15	0.0002464015	Africa
Africa|hCoV-19/Gambia/GC19-3219/2020|EPI ISL 561052|B.1.5.12|Gambia|2020-07-27	Africa|hCoV-19/Kenya/C6914/2020|EPI ISL 568817|B.1|Kenya|2020-05-15	0.0002445008	Africa
Africa|hCoV-19/Gambia/GC19-3246/2020|EPI ISL 561053|B.1.5.12|Gambia|2020-07-27	Africa|hCoV-19/Kenya/C6914/2020|EPI ISL 568817|B.1|Kenya|2020-05-15	0.0002463730	Africa
Africa|hCoV-19/Gambia/GC19-3255/2020|EPI ISL 561054|B.1.177|Gambia|2020-07-27	Africa|hCoV-19/Kenya/C6914/2020|EPI ISL 568817|B.1|Kenya|2020-05-15	0.0001759963	Africa
Africa|hCoV-19/Gambia/GC19-3266/2020|EPI ISL 561055|B.1.5|Gambia|2020-07-27	Africa|hCoV-19/Kenya/C6914/2020|EPI ISL 568817|B.1|Kenya|2020-05-15	0.0001407841	Africa
Africa|hCoV-19/Gambia/GC19-3267/2020|EPI ISL 561056|B.1.5.12|Gambia|2020-07-27	Africa|hCoV-19/Kenya/C6914/2020|EPI ISL 568817|B.1|Kenya|2020-05-15	0.0001759777	Africa
Africa|hCoV-19/Gambia/GC19-3278/2020|EPI ISL 561058|B.1.5.12|Gambia|2020-07-27	Africa|hCoV-19/Kenya/C6914/2020|EPI ISL 568817|B.1|Kenya|2020-05-15	0.0002111479	Africa
Africa|hCoV-19/Gambia/GC19-3301/2020|EPI ISL 561059|B.1.5.12|Gambia|2020-07-27	Africa|hCoV-19/Kenya/C6914/2020|EPI ISL 568817|B.1|Kenya|2020-05-15	0.0002111702	Africa
Africa|hCoV-19/Gambia/GC19-3317/2020|EPI ISL 561060|B.1.5|Gambia|2020-07-27	Africa|hCoV-19/Kenya/C6914/2020|EPI ISL 568817|B.1|Kenya|2020-05-15	0.0002096139	Africa
Africa|hCoV-19/Gambia/GC19-3323/2020|EPI ISL 561061|B.1.5|Gambia|2020-07-27	Africa|hCoV-19/Kenya/C6914/2020|EPI ISL 568817|B.1|Kenya|2020-05-15	0.0001760043	Africa
Africa|hCoV-19/Gambia/GC19-3358/2020|EPI ISL 561062|B.1.1.293|Gambia|2020-07-27	Africa|hCoV-19/Kenya/C6914/2020|EPI ISL 568817|B.1|Kenya|2020-05-15	0.0004541507	Africa
Africa|hCoV-19/Gambia/GC19-3365/2020|EPI ISL 561063|B.1.5.12|Gambia|2020-07-27	Africa|hCoV-19/Kenya/C6914/2020|EPI ISL 568817|B.1|Kenya|2020-05-15	0.0002815721	Africa
Africa|hCoV-19/Gambia/GC19-3373/2020|EPI ISL 561064|B.1.5|Gambia|2020-07-27	Africa|hCoV-19/Kenya/C6914/2020|EPI ISL 568817|B.1|Kenya|2020-05-15	0.0001407841	Africa
Africa|hCoV-19/Gambia/GC19-3374/2020|EPI ISL 561065|B.1.5.12|Gambia|2020-07-27	Africa|hCoV-19/Kenya/C6914/2020|EPI ISL 568817|B.1|Kenya|2020-05-15	0.0002463505	Africa
Africa|hCoV-19/Gambia/GC19-3375/2020|EPI ISL 561066|B.1.5.12|Gambia|2020-07-27	Africa|hCoV-19/Kenya/C6914/2020|EPI ISL 568817|B.1|Kenya|2020-05-15	0.0002111479	Africa
Africa|hCoV-19/Gambia/GC19-3380/2020|EPI ISL 561067|B.1.5.12|Gambia|2020-07-27	Africa|hCoV-19/Kenya/C6914/2020|EPI ISL 568817|B.1|Kenya|2020-05-15	0.0002463678	Africa
Africa|hCoV-19/Gambia/GC19-3381/2020|EPI ISL 561068|B.1.5.12|Gambia|2020-07-27	Africa|hCoV-19/Kenya/C6914/2020|EPI ISL 568817|B.1|Kenya|2020-05-15	0.0003842304	Africa
Africa|hCoV-19/Gambia/GC19-3396/2020|EPI ISL 561069|B.1.5.12|Gambia|2020-07-27	Africa|hCoV-19/Kenya/C6914/2020|EPI ISL 568817|B.1|Kenya|2020-05-15	0.0003842306	Africa
Africa|hCoV-19/Gambia/GC19-3398/2020|EPI ISL 561070|B.1.1.242|Gambia|2020-07-27	Africa|hCoV-19/Kenya/C6914/2020|EPI ISL 568817|B.1|Kenya|2020-05-15	0.0005240316	Africa
Africa|hCoV-19/Gambia/GC19-3399/2020|EPI ISL 561172|B.1.5|Gambia|2020-07-27	Africa|hCoV-19/Kenya/C6914/2020|EPI ISL 568817|B.1|Kenya|2020-05-15	0.0002445257	Africa
Africa|hCoV-19/Gambia/GC19-3400/2020|EPI ISL 561173|B.1.5|Gambia|2020-07-27	Africa|hCoV-19/Kenya/C6914/2020|EPI ISL 568817|B.1|Kenya|2020-05-15	0.0002445035	Africa
Africa|hCoV-19/Gambia/GC19-3407/2020|EPI ISL 561174|B.1.1.242|Gambia|2020-07-27	Africa|hCoV-19/Kenya/C6914/2020|EPI ISL 568817|B.1|Kenya|2020-05-15	0.0002794522	Africa
Africa|hCoV-19/Gambia/GC19-3411/2020|EPI ISL 561175|B.1.5.12|Gambia|2020-07-27	Africa|hCoV-19/Kenya/C6914/2020|EPI ISL 568817|B.1|Kenya|2020-05-15	0.0003195417	Africa
Africa|hCoV-19/Gambia/GC19-3418/2020|EPI ISL 561176|B.1.1.242|Gambia|2020-07-27	Africa|hCoV-19/Kenya/C6914/2020|EPI ISL 568817|B.1|Kenya|2020-05-15	0.0003493091	Africa
Africa|hCoV-19/Gambia/GC19-3429/2020|EPI ISL 561178|B.1.5.12|Gambia|2020-07-27	Africa|hCoV-19/Kenya/C6914/2020|EPI ISL 568817|B.1|Kenya|2020-05-15	0.0002444669	Africa
Africa|hCoV-19/Gambia/GC19-3432/2020|EPI ISL 561179|B.1.5.12|Gambia|2020-07-27	Africa|hCoV-19/Kenya/C6914/2020|EPI ISL 568817|B.1|Kenya|2020-05-15	0.0004224578	Africa
Africa|hCoV-19/Gambia/GC19-3438/2020|EPI ISL 561180|B.1.5.12|Gambia|2020-07-27	Africa|hCoV-19/Kenya/C6914/2020|EPI ISL 568817|B.1|Kenya|2020-05-15	0.0003842532	Africa
Africa|hCoV-19/Gambia/GC19-3445/2020|EPI ISL 561181|B.1.5.12|Gambia|2020-07-27	Africa|hCoV-19/Kenya/C6914/2020|EPI ISL 568817|B.1|Kenya|2020-05-15	0.0004541097	Africa
Africa|hCoV-19/Gambia/GC19-3448/2020|EPI ISL 561183|B.1.5|Gambia|2020-07-27	Africa|hCoV-19/Kenya/C6914/2020|EPI ISL 568817|B.1|Kenya|2020-05-15	0.0001759672	Africa
Africa|hCoV-19/Gambia/GC19-3497/2020|EPI ISL 561184|B.1.5.12|Gambia|2020-07-27	Africa|hCoV-19/Kenya/C6914/2020|EPI ISL 568817|B.1|Kenya|2020-05-15	0.0003842038	Africa
Africa|hCoV-19/Gambia/GC19-3503/2020|EPI ISL 561186|B.1.5.12|Gambia|2020-07-27	Africa|hCoV-19/Kenya/C6914/2020|EPI ISL 568817|B.1|Kenya|2020-05-15	0.0002839705	Africa
Africa|hCoV-19/Gambia/GC19-3504/2020|EPI ISL 561187|B.1.5.12|Gambia|2020-07-27	Africa|hCoV-19/Kenya/C6914/2020|EPI ISL 568817|B.1|Kenya|2020-05-15	0.0003519728	Africa
Africa|hCoV-19/Gambia/GC19-3505/2020|EPI ISL 561188|B.1.5.12|Gambia|2020-07-27	Africa|hCoV-19/Kenya/C6914/2020|EPI ISL 568817|B.1|Kenya|2020-05-15	0.0003143539	Africa
Africa|hCoV-19/Gambia/GC19-3529/2020|EPI ISL 561191|B.1.5.12|Gambia|2020-07-27	Africa|hCoV-19/Kenya/C6914/2020|EPI ISL 568817|B.1|Kenya|2020-05-15	0.0003492932	Africa
Africa|hCoV-19/Gambia/GC19-3530/2020|EPI ISL 561192|B.1.5.12|Gambia|2020-07-27	Africa|hCoV-19/Kenya/C6914/2020|EPI ISL 568817|B.1|Kenya|2020-05-15	0.0002484752	Africa
Africa|hCoV-19/Gambia/GC19-3533/2020|EPI ISL 561193|B.1.1.293|Gambia|2020-07-27	Africa|hCoV-19/Kenya/C6914/2020|EPI ISL 568817|B.1|Kenya|2020-05-15	0.0003842884	Africa
Africa|hCoV-19/Gambia/GC19-3535/2020|EPI ISL 561194|B.1.1.242|Gambia|2020-07-27	Africa|hCoV-19/Kenya/C6914/2020|EPI ISL 568817|B.1|Kenya|2020-05-15	0.0004541575	Africa
Africa|hCoV-19/Gambia/GC19-3550/2020|EPI ISL 561195|B.1.5.12|Gambia|2020-07-27	Africa|hCoV-19/Kenya/C6914/2020|EPI ISL 568817|B.1|Kenya|2020-05-15	0.0003492968	Africa
Africa|hCoV-19/Gambia/GC19-3565/2020|EPI ISL 561196|B.1.5.12|Gambia|2020-07-27	Africa|hCoV-19/Kenya/C6914/2020|EPI ISL 568817|B.1|Kenya|2020-05-15	0.0002793965	Africa
Africa|hCoV-19/Gambia/GC19-3578/2020|EPI ISL 561197|B.1.5.12|Gambia|2020-07-27	Africa|hCoV-19/Kenya/C6914/2020|EPI ISL 568817|B.1|Kenya|2020-05-15	0.0003144815	Africa
Africa|hCoV-19/Gambia/GC19-3629/2020|EPI ISL 561199|B.1.5.12|Gambia|2020-07-27	Africa|hCoV-19/Kenya/C6914/2020|EPI ISL 568817|B.1|Kenya|2020-05-15	0.0004191885	Africa
Africa|hCoV-19/Gambia/GC19-3656/2020|EPI ISL 561201|B.1.5.12|Gambia|2020-07-27	Africa|hCoV-19/Kenya/C6914/2020|EPI ISL 568817|B.1|Kenya|2020-05-15	0.0003143606	Africa
Africa|hCoV-19/Gambia/GC19-3659/2020|EPI ISL 561202|B.1.1|Gambia|2020-07-27	Africa|hCoV-19/Kenya/C6914/2020|EPI ISL 568817|B.1|Kenya|2020-05-15	0.0002794540	Africa
Africa|hCoV-19/Gambia/GC19-3666/2020|EPI ISL 561204|B.1.5.12|Gambia|2020-07-27	Africa|hCoV-19/Kenya/C6914/2020|EPI ISL 568817|B.1|Kenya|2020-05-15	0.0003522581	Africa
Africa|hCoV-19/Gambia/GC19-3769/2020|EPI ISL 561072|B.1.292|Gambia|2020-07-27	Africa|hCoV-19/Kenya/C6914/2020|EPI ISL 568817|B.1|Kenya|2020-05-15	0.0003194577	Africa
Africa|hCoV-19/Gambia/GC19-3773/2020|EPI ISL 561073|B.1.5.12|Gambia|2020-07-27	Africa|hCoV-19/Kenya/C6914/2020|EPI ISL 568817|B.1|Kenya|2020-05-15	0.0003842305	Africa
Africa|hCoV-19/Gambia/GC19-3774/2020|EPI ISL 561074|B.1.5.12|Gambia|2020-07-27	Africa|hCoV-19/Kenya/C6914/2020|EPI ISL 568817|B.1|Kenya|2020-05-15	0.0003492932	Africa
Africa|hCoV-19/Gambia/GC19-3794/2020|EPI ISL 561078|B.1.5.12|Gambia|2020-07-27	Africa|hCoV-19/Kenya/C6914/2020|EPI ISL 568817|B.1|Kenya|2020-05-15	0.0003549707	Africa
Africa|hCoV-19/Gambia/GC19-3796/2020|EPI ISL 561079|B.1.5.12|Gambia|2020-07-27	Africa|hCoV-19/Kenya/C6914/2020|EPI ISL 568817|B.1|Kenya|2020-05-15	0.0003842116	Africa
Africa|hCoV-19/Gambia/GC19-3798/2020|EPI ISL 561080|B.1.1.242|Gambia|2020-07-27	Africa|hCoV-19/Kenya/C6914/2020|EPI ISL 568817|B.1|Kenya|2020-05-15	0.0004940507	Africa
Africa|hCoV-19/Gambia/GC19-3799/2020|EPI ISL 561081|B.1.1.242|Gambia|2020-07-27	Africa|hCoV-19/Kenya/C6914/2020|EPI ISL 568817|B.1|Kenya|2020-05-15	0.0004890638	Africa
Africa|hCoV-19/Gambia/GC19-3802/2020|EPI ISL 561082|B.1.5.12|Gambia|2020-07-27	Africa|hCoV-19/Kenya/C6914/2020|EPI ISL 568817|B.1|Kenya|2020-05-15	0.0003842077	Africa
Africa|hCoV-19/Gambia/GC19-3805/2020|EPI ISL 561083|B.1.5.12|Gambia|2020-07-27	Africa|hCoV-19/Kenya/C6914/2020|EPI ISL 568817|B.1|Kenya|2020-05-15	0.0003492847	Africa
Africa|hCoV-19/Gambia/GC19-3806/2020|EPI ISL 561084|B.1.1.293|Gambia|2020-07-27	Africa|hCoV-19/Kenya/C6914/2020|EPI ISL 568817|B.1|Kenya|2020-05-15	0.0003842561	Africa
Africa|hCoV-19/Gambia/GC19-3807/2020|EPI ISL 561085|B.1.1.293|Gambia|2020-07-27	Africa|hCoV-19/Kenya/C6914/2020|EPI ISL 568817|B.1|Kenya|2020-05-15	0.0004192309	Africa
Africa|hCoV-19/Gambia/GC19-3812/2020|EPI ISL 561086|B.1.1.293|Gambia|2020-07-27	Africa|hCoV-19/Kenya/C6914/2020|EPI ISL 568817|B.1|Kenya|2020-05-15	0.0004551462	Africa
Africa|hCoV-19/Gambia/GC19-3813/2020|EPI ISL 561087|B.1.1.293|Gambia|2020-07-27	Africa|hCoV-19/Kenya/C6914/2020|EPI ISL 568817|B.1|Kenya|2020-05-15	0.0004192163	Africa
Africa|hCoV-19/Gambia/GC19-3814/2020|EPI ISL 561088|B.1|Gambia|2020-07-27	Africa|hCoV-19/Kenya/C6914/2020|EPI ISL 568817|B.1|Kenya|2020-05-15	0.0004541588	Africa
Africa|hCoV-19/Gambia/GC19-3816/2020|EPI ISL 561089|B.1.1.293|Gambia|2020-07-27	Africa|hCoV-19/Kenya/C6914/2020|EPI ISL 568817|B.1|Kenya|2020-05-15	0.0002815880	Africa
Africa|hCoV-19/Gambia/GC19-3818/2020|EPI ISL 561090|B.1.1.293|Gambia|2020-07-27	Africa|hCoV-19/Kenya/C6914/2020|EPI ISL 568817|B.1|Kenya|2020-05-15	0.0004890957	Africa
Africa|hCoV-19/Gambia/GC19-3820/2020|EPI ISL 561091|B.1.1.293|Gambia|2020-07-27	Africa|hCoV-19/Kenya/C6914/2020|EPI ISL 568817|B.1|Kenya|2020-05-15	0.0004192163	Africa
Africa|hCoV-19/Gambia/GC19-3821/2020|EPI ISL 561092|B.1.5.12|Gambia|2020-07-27	Africa|hCoV-19/Kenya/C6914/2020|EPI ISL 568817|B.1|Kenya|2020-05-15	0.0002484513	Africa
Africa|hCoV-19/Gambia/GC19-3822/2020|EPI ISL 561093|B.1.5.12|Gambia|2020-07-27	Africa|hCoV-19/Kenya/C6914/2020|EPI ISL 568817|B.1|Kenya|2020-05-15	0.0003842306	Africa
Africa|hCoV-19/Gambia/GC19-3823/2020|EPI ISL 561094|B.1.5.12|Gambia|2020-07-27	Africa|hCoV-19/Kenya/C6914/2020|EPI ISL 568817|B.1|Kenya|2020-05-15	0.0003872176	Africa
Africa|hCoV-19/Gambia/GC19-3835/2020|EPI ISL 561096|B.1.1.293|Gambia|2020-07-27	Africa|hCoV-19/Kenya/C6914/2020|EPI ISL 568817|B.1|Kenya|2020-05-15	0.0003842693	Africa
Africa|hCoV-19/Gambia/GC19-3836/2020|EPI ISL 561097|B.1.5.12|Gambia|2020-07-27	Africa|hCoV-19/Kenya/C6914/2020|EPI ISL 568817|B.1|Kenya|2020-05-15	0.0003143353	Africa
Africa|hCoV-19/Gambia/GC19-3839/2020|EPI ISL 561098|B.1.5.12|Gambia|2020-07-27	Africa|hCoV-19/Kenya/C6914/2020|EPI ISL 568817|B.1|Kenya|2020-05-15	0.0003842306	Africa
Africa|hCoV-19/Gambia/GC19-3842/2020|EPI ISL 561099|B.1.1.293|Gambia|2020-07-27	Africa|hCoV-19/Kenya/C6914/2020|EPI ISL 568817|B.1|Kenya|2020-05-15	0.0004891061	Africa
Africa|hCoV-19/Gambia/GC19-3846/2020|EPI ISL 561100|B.1.1.293|Gambia|2020-07-27	Africa|hCoV-19/Kenya/C6914/2020|EPI ISL 568817|B.1|Kenya|2020-05-15	0.0004541605	Africa
Africa|hCoV-19/Gambia/GC19-3852/2020|EPI ISL 561101|B.1.5.12|Gambia|2020-07-27	Africa|hCoV-19/Kenya/C6914/2020|EPI ISL 568817|B.1|Kenya|2020-05-15	0.0003905081	Africa
Africa|hCoV-19/Gambia/GC19-3854/2020|EPI ISL 561102|B.1.1.293|Gambia|2020-07-27	Africa|hCoV-19/Kenya/C6914/2020|EPI ISL 568817|B.1|Kenya|2020-05-15	0.0004891060	Africa
Africa|hCoV-19/Gambia/GC192573/2020|EPI ISL 561115|B.1.5.12|Gambia|2020-07-21	Africa|hCoV-19/Kenya/C6914/2020|EPI ISL 568817|B.1|Kenya|2020-05-15	0.0003842480	Africa
Africa|hCoV-19/Gambia/GC192576/2020|EPI ISL 561117|B.1.5.12|Gambia|2020-07-21	Africa|hCoV-19/Kenya/C6914/2020|EPI ISL 568817|B.1|Kenya|2020-05-15	0.0002817975	Africa
Africa|hCoV-19/Gambia/GC192579/2020|EPI ISL 561118|B.1.5.12|Gambia|2020-07-21	Africa|hCoV-19/Kenya/C6914/2020|EPI ISL 568817|B.1|Kenya|2020-05-15	0.0002835150	Africa
Africa|hCoV-19/Gambia/GC192602/2020|EPI ISL 561120|B.1.1.293|Gambia|2020-07-21	Africa|hCoV-19/Kenya/C6914/2020|EPI ISL 568817|B.1|Kenya|2020-05-15	0.0004890962	Africa
Africa|hCoV-19/Gambia/GC192610/2020|EPI ISL 561121|B.1.1.293|Gambia|2020-07-21	Africa|hCoV-19/Kenya/C6914/2020|EPI ISL 568817|B.1|Kenya|2020-05-15	0.0004890959	Africa
Africa|hCoV-19/Gambia/GC192751/2020|EPI ISL 561138|B.1.5.12|Gambia|2020-07-21	Africa|hCoV-19/Kenya/C6914/2020|EPI ISL 568817|B.1|Kenya|2020-05-15	0.0004191972	Africa
Africa|hCoV-19/Gambia/GC192756/2020|EPI ISL 561139|B.1.5.12|Gambia|2020-07-22	Africa|hCoV-19/Kenya/C6914/2020|EPI ISL 568817|B.1|Kenya|2020-05-15	0.0003492932	Africa
Africa|hCoV-19/Gambia/GC192772/2020|EPI ISL 561140|B.1.1|Gambia|2020-07-22	Africa|hCoV-19/Kenya/C6914/2020|EPI ISL 568817|B.1|Kenya|2020-05-15	0.0004192075	Africa
Africa|hCoV-19/Gambia/GC192778/2020|EPI ISL 561141|B.1.1|Gambia|2020-07-22	Africa|hCoV-19/Kenya/C6914/2020|EPI ISL 568817|B.1|Kenya|2020-05-15	0.0003143891	Africa
Africa|hCoV-19/Gambia/GC192781/2020|EPI ISL 561142|B.1.5.12|Gambia|2020-07-22	Africa|hCoV-19/Kenya/C6914/2020|EPI ISL 568817|B.1|Kenya|2020-05-15	0.0003842306	Africa
Africa|hCoV-19/Gambia/GC192782/2020|EPI ISL 561143|B.1.5.12|Gambia|2020-07-22	Africa|hCoV-19/Kenya/C6914/2020|EPI ISL 568817|B.1|Kenya|2020-05-15	0.0003492932	Africa
Africa|hCoV-19/Gambia/GC192786/2020|EPI ISL 561144|B.1.1.293|Gambia|2020-07-22	Africa|hCoV-19/Kenya/C6914/2020|EPI ISL 568817|B.1|Kenya|2020-05-15	0.0004191973	Africa
Africa|hCoV-19/Gambia/GC192789/2020|EPI ISL 561145|B.1|Gambia|2020-07-22	Africa|hCoV-19/Kenya/C6914/2020|EPI ISL 568817|B.1|Kenya|2020-05-15	0.0003143310	Africa
Africa|hCoV-19/Gambia/GC192811/2020|EPI ISL 561147|B.1.5.12|Gambia|2020-07-22	Africa|hCoV-19/Kenya/C6914/2020|EPI ISL 568817|B.1|Kenya|2020-05-15	0.0003549707	Africa
Africa|hCoV-19/Gambia/GC192812/2020|EPI ISL 561148|B.1.1.293|Gambia|2020-07-22	Africa|hCoV-19/Kenya/C6914/2020|EPI ISL 568817|B.1|Kenya|2020-05-15	0.0003493004	Africa
Africa|hCoV-19/Gambia/NPHL-038/2020|EPI ISL 561205|B.1.1|Gambia|2020	Africa|hCoV-19/Kenya/C6914/2020|EPI ISL 568817|B.1|Kenya|2020-05-15	0.0004541620	Africa
Africa|hCoV-19/Gambia/NPHL-061/2020|EPI ISL 561206|B.1.5.12|Gambia|2020	Africa|hCoV-19/Kenya/C6914/2020|EPI ISL 568817|B.1|Kenya|2020-05-15	0.0004541208	Africa
Africa|hCoV-19/Gambia/NPHL-1168/2020|EPI ISL 561212|B.1.5.12|Gambia|2020-06-27	Africa|hCoV-19/Kenya/C6914/2020|EPI ISL 568817|B.1|Kenya|2020-05-15	0.0004541492	Africa
Africa|hCoV-19/Gambia/NPHL-1208/2020|EPI ISL 561213|B.1.5.12|Gambia|2020-06-30	Africa|hCoV-19/Kenya/C6914/2020|EPI ISL 568817|B.1|Kenya|2020-05-15	0.0002124734	Africa
Africa|hCoV-19/Gambia/NPHL-1209/2020|EPI ISL 561214|B.1.5.12|Gambia|2020-06-30	Africa|hCoV-19/Kenya/C6914/2020|EPI ISL 568817|B.1|Kenya|2020-05-15	0.0001785538	Africa
Africa|hCoV-19/Gambia/NPHL-1212/2020|EPI ISL 561215|B.1.5.12|Gambia|2020-06-30	Africa|hCoV-19/Kenya/C6914/2020|EPI ISL 568817|B.1|Kenya|2020-05-15	0.0003143277	Africa
Africa|hCoV-19/Gambia/NPHL-1224/2020|EPI ISL 561217|B.1.1.293|Gambia|2020-06-30	Africa|hCoV-19/Kenya/C6914/2020|EPI ISL 568817|B.1|Kenya|2020-05-15	0.0003226099	Africa
Africa|hCoV-19/Gambia/NPHL-1230/2020|EPI ISL 561218|B.1.5|Gambia|2020-06-30	Africa|hCoV-19/Kenya/C6914/2020|EPI ISL 568817|B.1|Kenya|2020-05-15	0.0001416261	Africa
Africa|hCoV-19/Gambia/NPHL-1248/2020|EPI ISL 561222|B.1.5|Gambia|2020-07-01	Africa|hCoV-19/Kenya/C6914/2020|EPI ISL 568817|B.1|Kenya|2020-05-15	0.0001416163	Africa
Africa|hCoV-19/Gambia/NPHL-1258/2020|EPI ISL 561223|B.1.292|Gambia|2020-07-02	Africa|hCoV-19/Kenya/C6914/2020|EPI ISL 568817|B.1|Kenya|2020-05-15	0.0002794022	Africa
Africa|hCoV-19/Gambia/NPHL-1422/2020|EPI ISL 561228|B.1.5|Gambia|2020-07-04	Africa|hCoV-19/Kenya/C6914/2020|EPI ISL 568817|B.1|Kenya|2020-05-15	0.0001801552	Africa
Africa|hCoV-19/Gambia/NPHL-1424/2020|EPI ISL 561229|B.1.292|Gambia|2020-07-04	Africa|hCoV-19/Kenya/C6914/2020|EPI ISL 568817|B.1|Kenya|2020-05-15	0.0002794897	Africa
Africa|hCoV-19/Gambia/NPHL-1446/2020|EPI ISL 561230|B.1.5|Gambia|2020-07-04	Africa|hCoV-19/Kenya/C6914/2020|EPI ISL 568817|B.1|Kenya|2020-05-15	0.0001416164	Africa
Africa|hCoV-19/Gambia/NPHL-1477/2020|EPI ISL 561231|B.1.5|Gambia|2020	Africa|hCoV-19/Kenya/C6914/2020|EPI ISL 568817|B.1|Kenya|2020-05-15	0.0001433877	Africa
Africa|hCoV-19/Gambia/NPHL-1514/2020|EPI ISL 561232|B.1.1|Gambia|2020	Africa|hCoV-19/Kenya/C6914/2020|EPI ISL 568817|B.1|Kenya|2020-05-15	0.0003842386	Africa
Africa|hCoV-19/Gambia/NPHL-1641/2020|EPI ISL 561235|B.1.292|Gambia|2020-07-31	Africa|hCoV-19/Kenya/C6914/2020|EPI ISL 568817|B.1|Kenya|2020-05-15	0.0003228455	Africa
Africa|hCoV-19/Gambia/NPHL-1645/2020|EPI ISL 561236|B.1.1.293|Gambia|2020-08-04	Africa|hCoV-19/Kenya/C6914/2020|EPI ISL 568817|B.1|Kenya|2020-05-15	0.0003162779	Africa
Africa|hCoV-19/Gambia/NPHL-1711/2020|EPI ISL 561237|B.1.1.293|Gambia|2020-08-04	Africa|hCoV-19/Kenya/C6914/2020|EPI ISL 568817|B.1|Kenya|2020-05-15	0.0003493006	Africa
Africa|hCoV-19/Gambia/NPHL-1746/2020|EPI ISL 561238|B.1.1|Gambia|2020-07-20	Africa|hCoV-19/Kenya/C6914/2020|EPI ISL 568817|B.1|Kenya|2020-05-15	0.0002794580	Africa
Africa|hCoV-19/Gambia/NPHL-1921/2020|EPI ISL 561239|B.1.1|Gambia|2020	Africa|hCoV-19/Kenya/C6914/2020|EPI ISL 568817|B.1|Kenya|2020-05-15	0.0004192074	Africa
Africa|hCoV-19/Gambia/NPHL-1968/2020|EPI ISL 561240|B.1.1|Gambia|2020-07-16	Africa|hCoV-19/Kenya/C6914/2020|EPI ISL 568817|B.1|Kenya|2020-05-15	0.0004192075	Africa
Africa|hCoV-19/Gambia/NPHL-2037/2020|EPI ISL 561241|B.1.1|Gambia|2020-07-15	Africa|hCoV-19/Kenya/C6914/2020|EPI ISL 568817|B.1|Kenya|2020-05-15	0.0004192075	Africa
Africa|hCoV-19/Gambia/NPHL-2268/2020|EPI ISL 561242|B.1.1|Gambia|2020	Africa|hCoV-19/Kenya/C6914/2020|EPI ISL 568817|B.1|Kenya|2020-05-15	0.0002451088	Africa
Africa|hCoV-19/Gambia/NPHL-2344/2020|EPI ISL 561243|B.1.292|Gambia|2020	Africa|hCoV-19/Kenya/C6914/2020|EPI ISL 568817|B.1|Kenya|2020-05-15	0.0003492994	Africa
Africa|hCoV-19/Gambia/NPHL-2374/2020|EPI ISL 561244|B.1.5.12|Gambia|2020	Africa|hCoV-19/Kenya/C6914/2020|EPI ISL 568817|B.1|Kenya|2020-05-15	0.0003143386	Africa
Africa|hCoV-19/Gambia/NPHL-242/2020|EPI ISL 561245|B.1.5|Gambia|2020	Africa|hCoV-19/Kenya/C6914/2020|EPI ISL 568817|B.1|Kenya|2020-05-15	0.0001397026	Africa
Africa|hCoV-19/Gambia/NPHL-243/2020|EPI ISL 561246|B.1.5|Gambia|2020	Africa|hCoV-19/Kenya/C6914/2020|EPI ISL 568817|B.1|Kenya|2020-05-15	0.0002143097	Africa
Africa|hCoV-19/Gambia/NPHL-244/2020|EPI ISL 561247|B.1.1.293|Gambia|2020	Africa|hCoV-19/Kenya/C6914/2020|EPI ISL 568817|B.1|Kenya|2020-05-15	0.0003842484	Africa
Africa|hCoV-19/Gambia/NPHL-2443/2020|EPI ISL 561248|B.1.5.12|Gambia|2020	Africa|hCoV-19/Kenya/C6914/2020|EPI ISL 568817|B.1|Kenya|2020-05-15	0.0003143278	Africa
Africa|hCoV-19/Gambia/NPHL-2444/2020|EPI ISL 561249|B.1.292|Gambia|2020-07-21	Africa|hCoV-19/Kenya/C6914/2020|EPI ISL 568817|B.1|Kenya|2020-05-15	0.0003143342	Africa
Africa|hCoV-19/Gambia/NPHL-2446/2020|EPI ISL 561250|B.1.1|Gambia|2020	Africa|hCoV-19/Kenya/C6914/2020|EPI ISL 568817|B.1|Kenya|2020-05-15	0.0004260376	Africa
Africa|hCoV-19/Gambia/NPHL-245/2020|EPI ISL 561251|B.1.1|Gambia|2020	Africa|hCoV-19/Kenya/C6914/2020|EPI ISL 568817|B.1|Kenya|2020-05-15	0.0002815922	Africa
Africa|hCoV-19/Gambia/NPHL-2457/2020|EPI ISL 561252|B.1.1|Gambia|2020-07-21	Africa|hCoV-19/Kenya/C6914/2020|EPI ISL 568817|B.1|Kenya|2020-05-15	0.0004260225	Africa
Africa|hCoV-19/Gambia/NPHL-2458/2020|EPI ISL 561253|B.1.292|Gambia|2020-07-21	Africa|hCoV-19/Kenya/C6914/2020|EPI ISL 568817|B.1|Kenya|2020-05-15	0.0003195566	Africa
Africa|hCoV-19/Gambia/NPHL-2463/2020|EPI ISL 561254|B.1.1|Gambia|2020	Africa|hCoV-19/Kenya/C6914/2020|EPI ISL 568817|B.1|Kenya|2020-05-15	0.0004304381	Africa
Africa|hCoV-19/Gambia/NPHL-2465/2020|EPI ISL 561255|B.1.1|Gambia|2020-07-21	Africa|hCoV-19/Kenya/C6914/2020|EPI ISL 568817|B.1|Kenya|2020-05-15	0.0004260528	Africa
Africa|hCoV-19/Gambia/NPHL-2469/2020|EPI ISL 561256|B.1.5.12|Gambia|2020-07-21	Africa|hCoV-19/Kenya/C6914/2020|EPI ISL 568817|B.1|Kenya|2020-05-15	0.0003904984	Africa
Africa|hCoV-19/Gambia/NPHL-247/2020|EPI ISL 561257|B.1.1.293|Gambia|2020	Africa|hCoV-19/Kenya/C6914/2020|EPI ISL 568817|B.1|Kenya|2020-05-15	0.0003493128	Africa
Africa|hCoV-19/Gambia/NPHL-2470/2020|EPI ISL 561258|B.1.1|Gambia|2020-07-21	Africa|hCoV-19/Kenya/C6914/2020|EPI ISL 568817|B.1|Kenya|2020-05-15	0.0004260376	Africa
Africa|hCoV-19/Gambia/NPHL-2472/2020|EPI ISL 561259|B.1.5.12|Gambia|2020-07-21	Africa|hCoV-19/Kenya/C6914/2020|EPI ISL 568817|B.1|Kenya|2020-05-15	0.0001774640	Africa
Africa|hCoV-19/Gambia/NPHL-2473/2020|EPI ISL 561260|B.1.5.12|Gambia|2020-07-21	Africa|hCoV-19/Kenya/C6914/2020|EPI ISL 568817|B.1|Kenya|2020-05-15	0.0004541558	Africa
Africa|hCoV-19/Gambia/NPHL-2478/2020|EPI ISL 561261|B.1.5.12|Gambia|2020-07-21	Africa|hCoV-19/Kenya/C6914/2020|EPI ISL 568817|B.1|Kenya|2020-05-15	0.0002869382	Africa
Africa|hCoV-19/Gambia/NPHL-2497/2020|EPI ISL 561262|B.1.1.242|Gambia|2020-07-21	Africa|hCoV-19/Kenya/C6914/2020|EPI ISL 568817|B.1|Kenya|2020-05-15	0.0004304244	Africa
Africa|hCoV-19/Gambia/NPHL-2504/2020|EPI ISL 561264|B.1.5.12|Gambia|2020-07-23	Africa|hCoV-19/Kenya/C6914/2020|EPI ISL 568817|B.1|Kenya|2020-05-15	0.0004224344	Africa
Africa|hCoV-19/Gambia/NPHL-2514/2020|EPI ISL 561265|B.1.5.12|Gambia|2020-07-21	Africa|hCoV-19/Kenya/C6914/2020|EPI ISL 568817|B.1|Kenya|2020-05-15	0.0003905026	Africa
Africa|hCoV-19/Gambia/NPHL-2521/2020|EPI ISL 561266|B.1.5.12|Gambia|2020-07-23	Africa|hCoV-19/Kenya/C6914/2020|EPI ISL 568817|B.1|Kenya|2020-05-15	0.0003549709	Africa
Africa|hCoV-19/Gambia/NPHL-2522/2020|EPI ISL 561267|B.1.1.293|Gambia|2020-07-22	Africa|hCoV-19/Kenya/C6914/2020|EPI ISL 568817|B.1|Kenya|2020-05-15	0.0004264056	Africa
Africa|hCoV-19/Gambia/NPHL-2524/2020|EPI ISL 561268|B.1.1|Gambia|2020-07-24	Africa|hCoV-19/Kenya/C6914/2020|EPI ISL 568817|B.1|Kenya|2020-05-15	0.0003842792	Africa
Africa|hCoV-19/Gambia/NPHL-2529/2020|EPI ISL 561269|B.1.1.293|Gambia|2020-07-21	Africa|hCoV-19/Kenya/C6914/2020|EPI ISL 568817|B.1|Kenya|2020-05-15	0.0003549785	Africa
Africa|hCoV-19/Gambia/NPHL-253/2020|EPI ISL 561270|B.1.1.293|Gambia|2020	Africa|hCoV-19/Kenya/C6914/2020|EPI ISL 568817|B.1|Kenya|2020-05-15	0.0003842387	Africa
Africa|hCoV-19/Gambia/NPHL-2537/2020|EPI ISL 561271|B.1.1|Gambia|2020	Africa|hCoV-19/Kenya/C6914/2020|EPI ISL 568817|B.1|Kenya|2020-05-15	0.0004615456	Africa
Africa|hCoV-19/Gambia/NPHL-2538/2020|EPI ISL 561272|B.1.5.12|Gambia|2020-07-21	Africa|hCoV-19/Kenya/C6914/2020|EPI ISL 568817|B.1|Kenya|2020-05-15	0.0003549709	Africa
Africa|hCoV-19/Gambia/NPHL-2550/2020|EPI ISL 561274|B.1.292|Gambia|2020-07-21	Africa|hCoV-19/Kenya/C6914/2020|EPI ISL 568817|B.1|Kenya|2020-05-15	0.0002839636	Africa
Africa|hCoV-19/Gambia/NPHL-2554/2020|EPI ISL 561275|B.1.5.12|Gambia|2020	Africa|hCoV-19/Kenya/C6914/2020|EPI ISL 568817|B.1|Kenya|2020-05-15	0.0002839777	Africa
Africa|hCoV-19/Gambia/NPHL-2555/2020|EPI ISL 561276|B.1.1|Gambia|2020-07-21	Africa|hCoV-19/Kenya/C6914/2020|EPI ISL 568817|B.1|Kenya|2020-05-15	0.0003946771	Africa
Africa|hCoV-19/Gambia/NPHL-256/2020|EPI ISL 561277|B.1.1.293|Gambia|2020	Africa|hCoV-19/Kenya/C6914/2020|EPI ISL 568817|B.1|Kenya|2020-05-15	0.0003143859	Africa
Africa|hCoV-19/Gambia/NPHL-2560/2020|EPI ISL 561278|B.1.1|Gambia|2020	Africa|hCoV-19/Kenya/C6914/2020|EPI ISL 568817|B.1|Kenya|2020-05-15	0.0004260225	Africa
Africa|hCoV-19/Gambia/NPHL-2567/2020|EPI ISL 561279|B.1|Gambia|2020	Africa|hCoV-19/Kenya/C6914/2020|EPI ISL 568817|B.1|Kenya|2020-05-15	0.0004891266	Africa
Africa|hCoV-19/Gambia/NPHL-2573/2020|EPI ISL 561280|B.1.1.293|Gambia|2020	Africa|hCoV-19/Kenya/C6914/2020|EPI ISL 568817|B.1|Kenya|2020-05-15	0.0002839908	Africa
Africa|hCoV-19/Gambia/NPHL-2586/2020|EPI ISL 561281|B.1.5.12|Gambia|2020-07-23	Africa|hCoV-19/Kenya/C6914/2020|EPI ISL 568817|B.1|Kenya|2020-05-15	0.0002868795	Africa
Africa|hCoV-19/Gambia/NPHL-2588/2020|EPI ISL 561282|B.1.1|Gambia|2020	Africa|hCoV-19/Kenya/C6914/2020|EPI ISL 568817|B.1|Kenya|2020-05-15	0.0004541511	Africa
Africa|hCoV-19/Gambia/NPHL-2615/2020|EPI ISL 561283|B.1.1.293|Gambia|2020-08-18	Africa|hCoV-19/Kenya/C6914/2020|EPI ISL 568817|B.1|Kenya|2020-05-15	0.0004191885	Africa
Africa|hCoV-19/Gambia/NPHL-2626/2020|EPI ISL 561284|B.1.1.293|Gambia|2020	Africa|hCoV-19/Kenya/C6914/2020|EPI ISL 568817|B.1|Kenya|2020-05-15	0.0003143891	Africa
Africa|hCoV-19/Gambia/NPHL-2640/2020|EPI ISL 561285|B.1.5.12|Gambia|2020-06-17	Africa|hCoV-19/Kenya/C6914/2020|EPI ISL 568817|B.1|Kenya|2020-05-15	0.0002794092	Africa
Africa|hCoV-19/Gambia/NPHL-266/2020|EPI ISL 561286|B.1.5.12|Gambia|2020	Africa|hCoV-19/Kenya/C6914/2020|EPI ISL 568817|B.1|Kenya|2020-05-15	0.0003549910	Africa
Africa|hCoV-19/Gambia/NPHL-2706/2020|EPI ISL 561287|B.1.292|Gambia|2020	Africa|hCoV-19/Kenya/C6914/2020|EPI ISL 568817|B.1|Kenya|2020-05-15	0.0003492676	Africa
Africa|hCoV-19/Gambia/NPHL-2712/2020|EPI ISL 561288|B.1.5.12|Gambia|2020-08-03	Africa|hCoV-19/Kenya/C6914/2020|EPI ISL 568817|B.1|Kenya|2020-05-15	0.0003842480	Africa
Africa|hCoV-19/Gambia/NPHL-2727/2020|EPI ISL 561289|B.1.5.12|Gambia|2020-08-04	Africa|hCoV-19/Kenya/C6914/2020|EPI ISL 568817|B.1|Kenya|2020-05-15	0.0003842306	Africa
Africa|hCoV-19/Gambia/NPHL-2729/2020|EPI ISL 561290|B.1.1|Gambia|2020-07-23	Africa|hCoV-19/Kenya/C6914/2020|EPI ISL 568817|B.1|Kenya|2020-05-15	0.0004192075	Africa
Africa|hCoV-19/Gambia/NPHL-2736/2020|EPI ISL 561291|B.1.1.242|Gambia|2020-07-25	Africa|hCoV-19/Kenya/C6914/2020|EPI ISL 568817|B.1|Kenya|2020-05-15	0.0004890859	Africa
Africa|hCoV-19/Gambia/NPHL-2759/2020|EPI ISL 561292|B.1.5.12|Gambia|2020-08-07	Africa|hCoV-19/Kenya/C6914/2020|EPI ISL 568817|B.1|Kenya|2020-05-15	0.0003493249	Africa
Africa|hCoV-19/Gambia/NPHL-2762/2020|EPI ISL 561293|B.1.5.12|Gambia|2020-07-25	Africa|hCoV-19/Kenya/C6914/2020|EPI ISL 568817|B.1|Kenya|2020-05-15	0.0004191782	Africa
Africa|hCoV-19/Gambia/NPHL-2767/2020|EPI ISL 561294|B.1.1.293|Gambia|2020-07-25	Africa|hCoV-19/Kenya/C6914/2020|EPI ISL 568817|B.1|Kenya|2020-05-15	0.0004541415	Africa
Africa|hCoV-19/Gambia/NPHL-2768/2020|EPI ISL 561295|B.1.1.293|Gambia|2020-07-27	Africa|hCoV-19/Kenya/C6914/2020|EPI ISL 568817|B.1|Kenya|2020-05-15	0.0003493005	Africa
Africa|hCoV-19/Gambia/NPHL-277/2020|EPI ISL 561296|B.1.5.12|Gambia|2020	Africa|hCoV-19/Kenya/C6914/2020|EPI ISL 568817|B.1|Kenya|2020-05-15	0.0003492932	Africa
Africa|hCoV-19/Gambia/NPHL-2785/2020|EPI ISL 561297|B.1.1.242|Gambia|2020-07-27	Africa|hCoV-19/Kenya/C6914/2020|EPI ISL 568817|B.1|Kenya|2020-05-15	0.0004191945	Africa
Africa|hCoV-19/Gambia/NPHL-2790/2020|EPI ISL 561298|B.1.1.293|Gambia|2020	Africa|hCoV-19/Kenya/C6914/2020|EPI ISL 568817|B.1|Kenya|2020-05-15	0.0004541510	Africa
Africa|hCoV-19/Gambia/NPHL-2825/2020|EPI ISL 561299|B.1.5.12|Gambia|2020	Africa|hCoV-19/Kenya/C6914/2020|EPI ISL 568817|B.1|Kenya|2020-05-15	0.0003841943	Africa
Africa|hCoV-19/Gambia/NPHL-287/2020|EPI ISL 561300|B.1.1.293|Gambia|2020	Africa|hCoV-19/Kenya/C6914/2020|EPI ISL 568817|B.1|Kenya|2020-05-15	0.0004192119	Africa
Africa|hCoV-19/Gambia/NPHL-2889/2020|EPI ISL 561301|B.1.5.12|Gambia|2020	Africa|hCoV-19/Kenya/C6914/2020|EPI ISL 568817|B.1|Kenya|2020-05-15	0.0004269776	Africa
Africa|hCoV-19/Gambia/NPHL-2892/2020|EPI ISL 561302|B.1.5.12|Gambia|2020-09-07	Africa|hCoV-19/Kenya/C6914/2020|EPI ISL 568817|B.1|Kenya|2020-05-15	0.0004269777	Africa
Africa|hCoV-19/Gambia/NPHL-290/2020|EPI ISL 561303|B.1.1.293|Gambia|2020	Africa|hCoV-19/Kenya/C6914/2020|EPI ISL 568817|B.1|Kenya|2020-05-15	0.0003493008	Africa
Africa|hCoV-19/Gambia/NPHL-2909/2020|EPI ISL 561304|B.1.1.293|Gambia|2020-07-26	Africa|hCoV-19/Kenya/C6914/2020|EPI ISL 568817|B.1|Kenya|2020-05-15	0.0004192075	Africa
Africa|hCoV-19/Gambia/NPHL-2984/2020|EPI ISL 561307|B.1.1.293|Gambia|2020	Africa|hCoV-19/Kenya/C6914/2020|EPI ISL 568817|B.1|Kenya|2020-05-15	0.0004541716	Africa
Africa|hCoV-19/Gambia/NPHL-299/2020|EPI ISL 561308|B.1.1.293|Gambia|2020	Africa|hCoV-19/Kenya/C6914/2020|EPI ISL 568817|B.1|Kenya|2020-05-15	0.0004191973	Africa
Africa|hCoV-19/Gambia/NPHL-3047/2020|EPI ISL 561309|B.1.5.12|Gambia|2020-07-28	Africa|hCoV-19/Kenya/C6914/2020|EPI ISL 568817|B.1|Kenya|2020-05-15	0.0004233629	Africa
Africa|hCoV-19/Gambia/NPHL-3055/2020|EPI ISL 561310|B.1.5.12|Gambia|2020-07-17	Africa|hCoV-19/Kenya/C6914/2020|EPI ISL 568817|B.1|Kenya|2020-05-15	0.0004191785	Africa
Africa|hCoV-19/Gambia/NPHL-3062/2020|EPI ISL 561311|B.1.5.12|Gambia|2020	Africa|hCoV-19/Kenya/C6914/2020|EPI ISL 568817|B.1|Kenya|2020-05-15	0.0004233629	Africa
Africa|hCoV-19/Gambia/NPHL-3079/2020|EPI ISL 561312|B.1.5.12|Gambia|2020-07-27	Africa|hCoV-19/Kenya/C6914/2020|EPI ISL 568817|B.1|Kenya|2020-05-15	0.0004269777	Africa
Africa|hCoV-19/Gambia/NPHL-3206/2020|EPI ISL 561313|B.1.1.293|Gambia|2020	Africa|hCoV-19/Kenya/C6914/2020|EPI ISL 568817|B.1|Kenya|2020-05-15	0.0004891083	Africa
Africa|hCoV-19/Gambia/NPHL-3254/2020|EPI ISL 561315|B.1.5.12|Gambia|2020-07-28	Africa|hCoV-19/Kenya/C6914/2020|EPI ISL 568817|B.1|Kenya|2020-05-15	0.0004227215	Africa
Africa|hCoV-19/Gambia/NPHL-3281/2020|EPI ISL 561316|B.1.1|Gambia|2020-07-28	Africa|hCoV-19/Kenya/C6914/2020|EPI ISL 568817|B.1|Kenya|2020-05-15	0.0005377975	Africa
Africa|hCoV-19/Gambia/NPHL-483B/2020|EPI ISL 561318|B.1.1|Gambia|2020	Africa|hCoV-19/Kenya/C6914/2020|EPI ISL 568817|B.1|Kenya|2020-05-15	0.0005380252	Africa
Africa|hCoV-19/Gambia/NPHL-704/2020|EPI ISL 561320|B.1.1.293|Gambia|2020	Africa|hCoV-19/Kenya/C6914/2020|EPI ISL 568817|B.1|Kenya|2020-05-15	0.0005681894	Africa
Africa|hCoV-19/Gambia/NPHL-737/2020|EPI ISL 561323|B.1.1.293|Gambia|2020	Africa|hCoV-19/Kenya/C6914/2020|EPI ISL 568817|B.1|Kenya|2020-05-15	0.0003549784	Africa
Africa|hCoV-19/Gambia/NPHL-748/2020|EPI ISL 561324|B.1.1|Gambia|2020	Africa|hCoV-19/Kenya/C6914/2020|EPI ISL 568817|B.1|Kenya|2020-05-15	0.0003842789	Africa
Africa|hCoV-19/Gambia/NPHL-758/2020|EPI ISL 561326|B.1.1.293|Gambia|2020	Africa|hCoV-19/Kenya/C6914/2020|EPI ISL 568817|B.1|Kenya|2020-05-15	0.0002484717	Africa
Africa|hCoV-19/Gambia/NPHL-760/2020|EPI ISL 561327|B.1.5|Gambia|2020	Africa|hCoV-19/Kenya/C6914/2020|EPI ISL 568817|B.1|Kenya|2020-05-15	0.0001759858	Africa
Africa|hCoV-19/Gambia/NPHL-790/2020|EPI ISL 561329|B.1.5|Gambia|2020	Africa|hCoV-19/Kenya/C6914/2020|EPI ISL 568817|B.1|Kenya|2020-05-15	0.0001419833	Africa
Africa|hCoV-19/Gambia/NPHL-923/2020|EPI ISL 561330|B.1.5.12|Gambia|2020	Africa|hCoV-19/Kenya/C6914/2020|EPI ISL 568817|B.1|Kenya|2020-05-15	0.0003143496	Africa
Africa|hCoV-19/Gambia/NPHL-930/2020|EPI ISL 561331|B.1.5|Gambia|2020	Africa|hCoV-19/Kenya/C6914/2020|EPI ISL 568817|B.1|Kenya|2020-05-15	0.0001774847	Africa
Africa|hCoV-19/Gambia/NPHL-941/2020|EPI ISL 561332|B.1.5.12|Gambia|2020	Africa|hCoV-19/Kenya/C6914/2020|EPI ISL 568817|B.1|Kenya|2020-05-15	0.0003492760	Africa
Africa|hCoV-19/Gambia/NPHL-956/2020|EPI ISL 561334|B.1.5.12|Gambia|2020	Africa|hCoV-19/Kenya/C6914/2020|EPI ISL 568817|B.1|Kenya|2020-05-15	0.0003549707	Africa
Africa|hCoV-19/Ghana/1651 S3/2020|EPI ISL 422387|A.11|Ghana|2020-03-25	Africa|hCoV-19/Kenya/C6914/2020|EPI ISL 568817|B.1|Kenya|2020-05-15	0.0002882434	Africa
Africa|hCoV-19/Ghana/1659 S14/2020|EPI ISL 422405|B.1.220|Ghana|2020-03-25	Africa|hCoV-19/Kenya/C6914/2020|EPI ISL 568817|B.1|Kenya|2020-05-15	0.0002146368	Africa
Africa|hCoV-19/Ghana/2230 S4/2020|EPI ISL 422390|B.40|Ghana|2020-03-25	Africa|hCoV-19/Kenya/C6914/2020|EPI ISL 568817|B.1|Kenya|2020-05-15	0.0002451309	Africa
Africa|hCoV-19/Ghana/2333 S5/2020|EPI ISL 422394|B.1.3|Ghana|2020-03-27	Africa|hCoV-19/Kenya/C6914/2020|EPI ISL 568817|B.1|Kenya|2020-05-15	0.0003173338	Africa
Africa|hCoV-19/Ghana/2573 S27/2020|EPI ISL 515082|A|Ghana|2020-03-29	Africa|hCoV-19/Kenya/C6914/2020|EPI ISL 568817|B.1|Kenya|2020-05-15	0.0003867466	Africa
Africa|hCoV-19/Ghana/2666 S32/2020|EPI ISL 515083|A|Ghana|2020-03-27	Africa|hCoV-19/Kenya/C6914/2020|EPI ISL 568817|B.1|Kenya|2020-05-15	0.0000706658	Africa
Africa|hCoV-19/Ghana/2709 S25/2020|EPI ISL 515084|B.1|Ghana|2020-03-28	Africa|hCoV-19/Kenya/C6914/2020|EPI ISL 568817|B.1|Kenya|2020-05-15	0.0003496494	Africa
Africa|hCoV-19/Ghana/2828 S6/2020|EPI ISL 422397|A.11|Ghana|2020-03-29	Africa|hCoV-19/Kenya/C6914/2020|EPI ISL 568817|B.1|Kenya|2020-05-15	0.0004210754	Africa
Africa|hCoV-19/Ghana/2852 S30/2020|EPI ISL 515085|B.6|Ghana|2020-03-28	Africa|hCoV-19/Kenya/C6914/2020|EPI ISL 568817|B.1|Kenya|2020-05-15	0.0001764994	Africa
Africa|hCoV-19/Ghana/2914 S8/2020|EPI ISL 422399|B.1.1|Ghana|2020-03-30	Africa|hCoV-19/Kenya/C6914/2020|EPI ISL 568817|B.1|Kenya|2020-05-15	0.0002854841	Africa
Africa|hCoV-19/Ghana/34927 S20/2020|EPI ISL 515086|A.11|Ghana|2020-05-23	Africa|hCoV-19/Kenya/C6914/2020|EPI ISL 568817|B.1|Kenya|2020-05-15	0.0002812652	Africa
Africa|hCoV-19/Ghana/34928 S21/2020|EPI ISL 515087|A.11|Ghana|2020-05-23	Africa|hCoV-19/Kenya/C6914/2020|EPI ISL 568817|B.1|Kenya|2020-05-15	0.0004220140	Africa
Africa|hCoV-19/Ghana/34980 S22/2020|EPI ISL 515088|B.1.1|Ghana|2020-05-23	Africa|hCoV-19/Kenya/C6914/2020|EPI ISL 568817|B.1|Kenya|2020-05-15	0.0002857216	Africa
Africa|hCoV-19/Ghana/34983 S40/2020|EPI ISL 515089|B.1.1|Ghana|2020-05-23	Africa|hCoV-19/Kenya/C6914/2020|EPI ISL 568817|B.1|Kenya|2020-05-15	0.0003516422	Africa
Africa|hCoV-19/Ghana/35012 S17/2020|EPI ISL 515090|B.1.1|Ghana|2020-05-23	Africa|hCoV-19/Kenya/C6914/2020|EPI ISL 568817|B.1|Kenya|2020-05-15	0.0003493211	Africa
Africa|hCoV-19/Ghana/35019 S18/2020|EPI ISL 515091|B.1.1|Ghana|2020-05-23	Africa|hCoV-19/Kenya/C6914/2020|EPI ISL 568817|B.1|Kenya|2020-05-15	0.0002481933	Africa
Africa|hCoV-19/Ghana/35183 S24/2020|EPI ISL 515092|A|Ghana|2020-05-24	Africa|hCoV-19/Kenya/C6914/2020|EPI ISL 568817|B.1|Kenya|2020-05-15	0.0000710271	Africa
Africa|hCoV-19/Ghana/35280 S41/2020|EPI ISL 515093|A|Ghana|2020-05-24	Africa|hCoV-19/Kenya/C6914/2020|EPI ISL 568817|B.1|Kenya|2020-05-15	0.0003195154	Africa
Africa|hCoV-19/Ghana/35394 S49/2020|EPI ISL 515094|B.1.1.307|Ghana|2020-05-24	Africa|hCoV-19/Kenya/C6914/2020|EPI ISL 568817|B.1|Kenya|2020-05-15	0.0002840409	Africa
Africa|hCoV-19/Ghana/35466 S19/2020|EPI ISL 515095|B.1.1|Ghana|2020-05-24	Africa|hCoV-19/Kenya/C6914/2020|EPI ISL 568817|B.1|Kenya|2020-05-15	0.0003164124	Africa
Africa|hCoV-19/Ghana/35563 S37/2020|EPI ISL 515096|A.11|Ghana|2020-05-24	Africa|hCoV-19/Kenya/C6914/2020|EPI ISL 568817|B.1|Kenya|2020-05-15	0.0004541032	Africa
Africa|hCoV-19/Ghana/36523 S23/2020|EPI ISL 515097|A|Ghana|2020-05-27	Africa|hCoV-19/Kenya/C6914/2020|EPI ISL 568817|B.1|Kenya|2020-05-15	0.0000710549	Africa
Africa|hCoV-19/Ghana/81216 S36/2020|EPI ISL 515098|A|Ghana|2020-05-20	Africa|hCoV-19/Kenya/C6914/2020|EPI ISL 568817|B.1|Kenya|2020-05-15	0.0003511448	Africa
Africa|hCoV-19/Ghana/81219 S34/2020|EPI ISL 515099|B.1.1|Ghana|2020-05-20	Africa|hCoV-19/Kenya/C6914/2020|EPI ISL 568817|B.1|Kenya|2020-05-15	0.0002462120	Africa
Africa|hCoV-19/Ghana/82879 S48/2020|EPI ISL 515100|B.1|Ghana|2020-05-20	Africa|hCoV-19/Kenya/C6914/2020|EPI ISL 568817|B.1|Kenya|2020-05-15	0.0003515842	Africa
Africa|hCoV-19/Ghana/83637 S29/2020|EPI ISL 515101|B.1.1|Ghana|2020-05-22	Africa|hCoV-19/Kenya/C6914/2020|EPI ISL 568817|B.1|Kenya|2020-05-15	0.0002805299	Africa
Africa|hCoV-19/Ghana/84049 S31/2020|EPI ISL 515102|B.1|Ghana|2020-05-25	Africa|hCoV-19/Kenya/C6914/2020|EPI ISL 568817|B.1|Kenya|2020-05-15	0.0003851479	Africa
Africa|hCoV-19/Ghana/84162 S45/2020|EPI ISL 515103|A|Ghana|2020-04-25	Africa|hCoV-19/Kenya/C6914/2020|EPI ISL 568817|B.1|Kenya|2020-05-15	0.0002837026	Africa
Africa|hCoV-19/Ghana/84182 S43/2020|EPI ISL 515104|B.1.1|Ghana|2020-05-25	Africa|hCoV-19/Kenya/C6914/2020|EPI ISL 568817|B.1|Kenya|2020-05-15	0.0004257893	Africa
Africa|hCoV-19/Ghana/84210 S44/2020|EPI ISL 515105|A|Ghana|2020-05-24	Africa|hCoV-19/Kenya/C6914/2020|EPI ISL 568817|B.1|Kenya|2020-05-15	0.0002814081	Africa
Africa|hCoV-19/Ghana/84218 S47/2020|EPI ISL 515106|A|Ghana|2020-05-25	Africa|hCoV-19/Kenya/C6914/2020|EPI ISL 568817|B.1|Kenya|2020-05-15	0.0003552874	Africa
Africa|hCoV-19/Ghana/84260 S28/2020|EPI ISL 515107|A|Ghana|2020-05-25	Africa|hCoV-19/Kenya/C6914/2020|EPI ISL 568817|B.1|Kenya|2020-05-15	0.0003170284	Africa
Africa|hCoV-19/Ghana/84279 S42/2020|EPI ISL 515108|B.1|Ghana|2020-05-25	Africa|hCoV-19/Kenya/C6914/2020|EPI ISL 568817|B.1|Kenya|2020-05-15	0.0003864735	Africa
Africa|hCoV-19/Ghana/84301 S35/2020|EPI ISL 515109|A.11|Ghana|2020-05-24	Africa|hCoV-19/Kenya/C6914/2020|EPI ISL 568817|B.1|Kenya|2020-05-15	0.0002864303	Africa
Africa|hCoV-19/Ghana/84430 S51/2020|EPI ISL 515110|B.1.1.307|Ghana|2020-05-25	Africa|hCoV-19/Kenya/C6914/2020|EPI ISL 568817|B.1|Kenya|2020-05-15	0.0002812651	Africa
Africa|hCoV-19/Ghana/84438 S50/2020|EPI ISL 515111|A|Ghana|2020-05-24	Africa|hCoV-19/Kenya/C6914/2020|EPI ISL 568817|B.1|Kenya|2020-05-15	0.0003158054	Africa
Africa|hCoV-19/Ghana/84484 S16/2020|EPI ISL 515112|B.1.1|Ghana|2020-05-25	Africa|hCoV-19/Kenya/C6914/2020|EPI ISL 568817|B.1|Kenya|2020-05-15	0.0003553310	Africa
Africa|hCoV-19/Ghana/KATH23/2020|EPI ISL 515181|A.11|Ghana|2020-03-22	Africa|hCoV-19/Kenya/C6914/2020|EPI ISL 568817|B.1|Kenya|2020-05-15	0.0002794382	Africa
Africa|hCoV-19/Ghana/TTH10/2020|EPI ISL 515182|A|Ghana|2020-03-27	Africa|hCoV-19/Kenya/C6914/2020|EPI ISL 568817|B.1|Kenya|2020-05-15	0.0002444780	Africa
Africa|hCoV-19/Ghana/TTH11/2020|EPI ISL 515183|A|Ghana|2020-03-27	Africa|hCoV-19/Kenya/C6914/2020|EPI ISL 568817|B.1|Kenya|2020-05-15	0.0002453089	Africa
Africa|hCoV-19/Ghana/TTH6/2020|EPI ISL 515248|A|Ghana|2020-03-27	Africa|hCoV-19/Kenya/C6914/2020|EPI ISL 568817|B.1|Kenya|2020-05-15	0.0002571977	Africa
Africa|hCoV-19/Kenya/C1092/2020|EPI ISL 457849|B.1.5|Kenya|2020-04-18	Africa|hCoV-19/Kenya/C6914/2020|EPI ISL 568817|B.1|Kenya|2020-05-15	0.0001766131	Africa
Africa|hCoV-19/Kenya/C1102/2020|EPI ISL 568708|B.1.5|Kenya|2020-04-19	Africa|hCoV-19/Kenya/C6914/2020|EPI ISL 568817|B.1|Kenya|2020-05-15	0.0001410983	Africa
Africa|hCoV-19/Kenya/C1162/2020|EPI ISL 457850|B.1.5|Kenya|2020-04-19	Africa|hCoV-19/Kenya/C6914/2020|EPI ISL 568817|B.1|Kenya|2020-05-15	0.0001411020	Africa
Africa|hCoV-19/Kenya/C1216/2020|EPI ISL 457854|B.1.5|Kenya|2020-04-19	Africa|hCoV-19/Kenya/C6914/2020|EPI ISL 568817|B.1|Kenya|2020-05-15	0.0001746077	Africa
Africa|hCoV-19/Kenya/C1292/2020|EPI ISL 457856|B|Kenya|2020-04-20	Africa|hCoV-19/Kenya/C6914/2020|EPI ISL 568817|B.1|Kenya|2020-05-15	0.0001746215	Africa
Africa|hCoV-19/Kenya/C1357/2020|EPI ISL 457858|B.1.5|Kenya|2020-04-20	Africa|hCoV-19/Kenya/C6914/2020|EPI ISL 568817|B.1|Kenya|2020-05-15	0.0001419027	Africa
Africa|hCoV-19/Kenya/C1422/2020|EPI ISL 457861|B.1|Kenya|2020-04-20	Africa|hCoV-19/Kenya/C6914/2020|EPI ISL 568817|B.1|Kenya|2020-05-15	0.0001782103	Africa
Africa|hCoV-19/Kenya/C1499/2020|EPI ISL 457863|B.1.5|Kenya|2020-04-20	Africa|hCoV-19/Kenya/C6914/2020|EPI ISL 568817|B.1|Kenya|2020-05-15	0.0001746120	Africa
Africa|hCoV-19/Kenya/C1646/2020|EPI ISL 457865|B.1.5|Kenya|2020-04-21	Africa|hCoV-19/Kenya/C6914/2020|EPI ISL 568817|B.1|Kenya|2020-05-15	0.0001435783	Africa
Africa|hCoV-19/Kenya/C1739/2020|EPI ISL 457866|B|Kenya|2020-04-22	Africa|hCoV-19/Kenya/C6914/2020|EPI ISL 568817|B.1|Kenya|2020-05-15	0.0001075849	Africa
Africa|hCoV-19/Kenya/C1751/2020|EPI ISL 457867|B.1.5|Kenya|2020-04-22	Africa|hCoV-19/Kenya/C6914/2020|EPI ISL 568817|B.1|Kenya|2020-05-15	0.0001396831	Africa
Africa|hCoV-19/Kenya/C21582/2020|EPI ISL 568872|B.1|Kenya|2020-06-22	Africa|hCoV-19/Kenya/C6914/2020|EPI ISL 568817|B.1|Kenya|2020-05-15	0.0003842386	Africa
Africa|hCoV-19/Kenya/C22/2020|EPI ISL 457845|B.1.5|Kenya|2020-03-17	Africa|hCoV-19/Kenya/C6914/2020|EPI ISL 568817|B.1|Kenya|2020-05-15	0.0001449307	Africa
Africa|hCoV-19/Kenya/C2439/2020|EPI ISL 457877|B.1.5|Kenya|2020-04-24	Africa|hCoV-19/Kenya/C6914/2020|EPI ISL 568817|B.1|Kenya|2020-05-15	0.0002095533	Africa
Africa|hCoV-19/Kenya/C2449/2020|EPI ISL 457878|B.1.5|Kenya|2020-04-24	Africa|hCoV-19/Kenya/C6914/2020|EPI ISL 568817|B.1|Kenya|2020-05-15	0.0002147830	Africa
Africa|hCoV-19/Kenya/C2469/2020|EPI ISL 457879|B.1.5|Kenya|2020-04-24	Africa|hCoV-19/Kenya/C6914/2020|EPI ISL 568817|B.1|Kenya|2020-05-15	0.0001403594	Africa
Africa|hCoV-19/Kenya/C253/2020|EPI ISL 457868|B.1|Kenya|2020-04-03	Africa|hCoV-19/Kenya/C6914/2020|EPI ISL 568817|B.1|Kenya|2020-05-15	0.0001746154	Africa
Africa|hCoV-19/Kenya/C256/2020|EPI ISL 568697|B.1.5|Kenya|2020-04-04	Africa|hCoV-19/Kenya/C6914/2020|EPI ISL 568817|B.1|Kenya|2020-05-15	0.0002137324	Africa
Africa|hCoV-19/Kenya/C2582/2020|EPI ISL 457883|B.1.5|Kenya|2020-04-25	Africa|hCoV-19/Kenya/C6914/2020|EPI ISL 568817|B.1|Kenya|2020-05-15	0.0002136666	Africa
Africa|hCoV-19/Kenya/C2685/2020|EPI ISL 457884|B.1.5|Kenya|2020-04-25	Africa|hCoV-19/Kenya/C6914/2020|EPI ISL 568817|B.1|Kenya|2020-05-15	0.0002099315	Africa
Africa|hCoV-19/Kenya/C2777/2020|EPI ISL 457887|B.1|Kenya|2020-04-26	Africa|hCoV-19/Kenya/C6914/2020|EPI ISL 568817|B.1|Kenya|2020-05-15	0.0001449726	Africa
Africa|hCoV-19/Kenya/C2826/2020|EPI ISL 457891|B.1.5|Kenya|2020-04-27	Africa|hCoV-19/Kenya/C6914/2020|EPI ISL 568817|B.1|Kenya|2020-05-15	0.0001396832	Africa
Africa|hCoV-19/Kenya/C2847/2020|EPI ISL 457892|B.1.5|Kenya|2020-04-27	Africa|hCoV-19/Kenya/C6914/2020|EPI ISL 568817|B.1|Kenya|2020-05-15	0.0001433621	Africa
Africa|hCoV-19/Kenya/C293/2020|EPI ISL 457871|A|Kenya|2020-04-04	Africa|hCoV-19/Kenya/C6914/2020|EPI ISL 568817|B.1|Kenya|2020-05-15	0.0002175424	Africa
Africa|hCoV-19/Kenya/C310/2020|EPI ISL 457874|B.4|Kenya|2020-04-04	Africa|hCoV-19/Kenya/C6914/2020|EPI ISL 568817|B.1|Kenya|2020-05-15	0.0004632712	Africa
Africa|hCoV-19/Kenya/C3129/2020|EPI ISL 457897|B.1.5|Kenya|2020-04-28	Africa|hCoV-19/Kenya/C6914/2020|EPI ISL 568817|B.1|Kenya|2020-05-15	0.0001755557	Africa
Africa|hCoV-19/Kenya/C314/2020|EPI ISL 457875|A|Kenya|2020-04-04	Africa|hCoV-19/Kenya/C6914/2020|EPI ISL 568817|B.1|Kenya|2020-05-15	0.0002444616	Africa
Africa|hCoV-19/Kenya/C316/2020|EPI ISL 457876|B.4|Kenya|2020-04-04	Africa|hCoV-19/Kenya/C6914/2020|EPI ISL 568817|B.1|Kenya|2020-05-15	0.0004677087	Africa
Africa|hCoV-19/Kenya/C3194/2020|EPI ISL 457901|B.1.5|Kenya|2020-04-28	Africa|hCoV-19/Kenya/C6914/2020|EPI ISL 568817|B.1|Kenya|2020-05-15	0.0002117166	Africa
Africa|hCoV-19/Kenya/C3205/2020|EPI ISL 457902|B.1.5|Kenya|2020-04-28	Africa|hCoV-19/Kenya/C6914/2020|EPI ISL 568817|B.1|Kenya|2020-05-15	0.0001411121	Africa
Africa|hCoV-19/Kenya/C3208/2020|EPI ISL 457903|B.1.5|Kenya|2020-04-28	Africa|hCoV-19/Kenya/C6914/2020|EPI ISL 568817|B.1|Kenya|2020-05-15	0.0001415414	Africa
Africa|hCoV-19/Kenya/C3381/2020|EPI ISL 568714|B.1.5|Kenya|2020-04-30	Africa|hCoV-19/Kenya/C6914/2020|EPI ISL 568817|B.1|Kenya|2020-05-15	0.0001746078	Africa
Africa|hCoV-19/Kenya/C3427/2020|EPI ISL 457906|B.1.5|Kenya|2020-04-29	Africa|hCoV-19/Kenya/C6914/2020|EPI ISL 568817|B.1|Kenya|2020-05-15	0.0002115170	Africa
Africa|hCoV-19/Kenya/C3457/2020|EPI ISL 568715|B.1|Kenya|2020-04-30	Africa|hCoV-19/Kenya/C6914/2020|EPI ISL 568817|B.1|Kenya|2020-05-15	0.0001763956	Africa
Africa|hCoV-19/Kenya/C3739/2020|EPI ISL 568717|B.1.5|Kenya|2020-05-04	Africa|hCoV-19/Kenya/C6914/2020|EPI ISL 568817|B.1|Kenya|2020-05-15	0.0001396832	Africa
Africa|hCoV-19/Kenya/C389/2020|EPI ISL 568698|B.1.5|Kenya|2020-04-07	Africa|hCoV-19/Kenya/C6914/2020|EPI ISL 568817|B.1|Kenya|2020-05-15	0.0001396929	Africa
Africa|hCoV-19/Kenya/C3980/2020|EPI ISL 568719|B.1|Kenya|2020-05-05	Africa|hCoV-19/Kenya/C6914/2020|EPI ISL 568817|B.1|Kenya|2020-05-15	0.0001758460	Africa
Africa|hCoV-19/Kenya/C4083/2020|EPI ISL 568721|B.1.5|Kenya|2020-05-05	Africa|hCoV-19/Kenya/C6914/2020|EPI ISL 568817|B.1|Kenya|2020-05-15	0.0002147393	Africa
Africa|hCoV-19/Kenya/C4195/2020|EPI ISL 568723|B.1.5|Kenya|2020-06-05	Africa|hCoV-19/Kenya/C6914/2020|EPI ISL 568817|B.1|Kenya|2020-05-15	0.0001396832	Africa
Africa|hCoV-19/Kenya/C4199/2020|EPI ISL 568724|B.1.5|Kenya|2020-05-06	Africa|hCoV-19/Kenya/C6914/2020|EPI ISL 568817|B.1|Kenya|2020-05-15	0.0002117087	Africa
Africa|hCoV-19/Kenya/C4214/2020|EPI ISL 568725|B.1|Kenya|2020-06-05	Africa|hCoV-19/Kenya/C6914/2020|EPI ISL 568817|B.1|Kenya|2020-05-15	0.0001746074	Africa
Africa|hCoV-19/Kenya/C4419/2020|EPI ISL 568727|B.1|Kenya|2020-05-07	Africa|hCoV-19/Kenya/C6914/2020|EPI ISL 568817|B.1|Kenya|2020-05-15	0.0002444668	Africa
Africa|hCoV-19/Kenya/C4420/2020|EPI ISL 568728|B.1.5|Kenya|2020-05-07	Africa|hCoV-19/Kenya/C6914/2020|EPI ISL 568817|B.1|Kenya|2020-05-15	0.0002117387	Africa
Africa|hCoV-19/Kenya/C4585/2020|EPI ISL 568730|B.1.5|Kenya|2020-05-08	Africa|hCoV-19/Kenya/C6914/2020|EPI ISL 568817|B.1|Kenya|2020-05-15	0.0001746154	Africa
Africa|hCoV-19/Kenya/C460/2020|EPI ISL 457910|B.1.5|Kenya|2020-04-08	Africa|hCoV-19/Kenya/C6914/2020|EPI ISL 568817|B.1|Kenya|2020-05-15	0.0001448938	Africa
Africa|hCoV-19/Kenya/C4691/2020|EPI ISL 568733|B.1.5|Kenya|2020-05-09	Africa|hCoV-19/Kenya/C6914/2020|EPI ISL 568817|B.1|Kenya|2020-05-15	0.0001412863	Africa
Africa|hCoV-19/Kenya/C4710/2020|EPI ISL 568735|B.1.5|Kenya|2020-05-08	Africa|hCoV-19/Kenya/C6914/2020|EPI ISL 568817|B.1|Kenya|2020-05-15	0.0002444716	Africa
Africa|hCoV-19/Kenya/C4717/2020|EPI ISL 568737|B.1.5|Kenya|2020-05-08	Africa|hCoV-19/Kenya/C6914/2020|EPI ISL 568817|B.1|Kenya|2020-05-15	0.0001792129	Africa
Africa|hCoV-19/Kenya/C4872/2020|EPI ISL 568741|B.1.5|Kenya|2020-05-08	Africa|hCoV-19/Kenya/C6914/2020|EPI ISL 568817|B.1|Kenya|2020-05-15	0.0001763023	Africa
Africa|hCoV-19/Kenya/C4895/2020|EPI ISL 568742|B.1.5|Kenya|2020-05-08	Africa|hCoV-19/Kenya/C6914/2020|EPI ISL 568817|B.1|Kenya|2020-05-15	0.0002470511	Africa
Africa|hCoV-19/Kenya/C5008/2020|EPI ISL 568744|B.1|Kenya|2020-05-08	Africa|hCoV-19/Kenya/C6914/2020|EPI ISL 568817|B.1|Kenya|2020-05-15	0.0001766115	Africa
Africa|hCoV-19/Kenya/C5011/2020|EPI ISL 568745|B.1.5|Kenya|2020-05-08	Africa|hCoV-19/Kenya/C6914/2020|EPI ISL 568817|B.1|Kenya|2020-05-15	0.0002095867	Africa
Africa|hCoV-19/Kenya/C5119/2020|EPI ISL 568750|B.1|Kenya|2020-05-09	Africa|hCoV-19/Kenya/C6914/2020|EPI ISL 568817|B.1|Kenya|2020-05-15	0.0001746276	Africa
Africa|hCoV-19/Kenya/C5177/2020|EPI ISL 568752|B.1.5|Kenya|2020-05-09	Africa|hCoV-19/Kenya/C6914/2020|EPI ISL 568817|B.1|Kenya|2020-05-15	0.0001764369	Africa
Africa|hCoV-19/Kenya/C5178/2020|EPI ISL 568753|B.1.5|Kenya|2020-05-09	Africa|hCoV-19/Kenya/C6914/2020|EPI ISL 568817|B.1|Kenya|2020-05-15	0.0001782798	Africa
Africa|hCoV-19/Kenya/C5246/2020|EPI ISL 568754|B.1.5|Kenya|2020-05-09	Africa|hCoV-19/Kenya/C6914/2020|EPI ISL 568817|B.1|Kenya|2020-05-15	0.0001748069	Africa
Africa|hCoV-19/Kenya/C5288/2020|EPI ISL 568755|B.1.5|Kenya|2020-05-10	Africa|hCoV-19/Kenya/C6914/2020|EPI ISL 568817|B.1|Kenya|2020-05-15	0.0002471453	Africa
Africa|hCoV-19/Kenya/C5289/2020|EPI ISL 568756|B.1.5|Kenya|2020-05-10	Africa|hCoV-19/Kenya/C6914/2020|EPI ISL 568817|B.1|Kenya|2020-05-15	0.0001426208	Africa
Africa|hCoV-19/Kenya/C5328/2020|EPI ISL 568760|B.1.5|Kenya|2020-05-10	Africa|hCoV-19/Kenya/C6914/2020|EPI ISL 568817|B.1|Kenya|2020-05-15	0.0001764698	Africa
Africa|hCoV-19/Kenya/C5335/2020|EPI ISL 568762|B.1.5|Kenya|2020-05-10	Africa|hCoV-19/Kenya/C6914/2020|EPI ISL 568817|B.1|Kenya|2020-05-15	0.0001766257	Africa
Africa|hCoV-19/Kenya/C5384/2020|EPI ISL 568764|B.1.5|Kenya|2020-05-10	Africa|hCoV-19/Kenya/C6914/2020|EPI ISL 568817|B.1|Kenya|2020-05-15	0.0002444715	Africa
Africa|hCoV-19/Kenya/C54/2020|EPI ISL 457847|B.1|Kenya|2020-03-24	Africa|hCoV-19/Kenya/C6914/2020|EPI ISL 568817|B.1|Kenya|2020-05-15	0.0002136894	Africa
Africa|hCoV-19/Kenya/C544/2020|EPI ISL 457911|B.1.5|Kenya|2020-04-10	Africa|hCoV-19/Kenya/C6914/2020|EPI ISL 568817|B.1|Kenya|2020-05-15	0.0001448992	Africa
Africa|hCoV-19/Kenya/C5442/2020|EPI ISL 568767|B.1.5|Kenya|2020-05-10	Africa|hCoV-19/Kenya/C6914/2020|EPI ISL 568817|B.1|Kenya|2020-05-15	0.0002095533	Africa
Africa|hCoV-19/Kenya/C569/2020|EPI ISL 568700|B.1|Kenya|2020-04-12	Africa|hCoV-19/Kenya/C6914/2020|EPI ISL 568817|B.1|Kenya|2020-05-15	0.0001783053	Africa
Africa|hCoV-19/Kenya/C5695/2020|EPI ISL 568770|B.1.5|Kenya|2020-05-11	Africa|hCoV-19/Kenya/C6914/2020|EPI ISL 568817|B.1|Kenya|2020-05-15	0.0002444887	Africa
Africa|hCoV-19/Kenya/C5701/2020|EPI ISL 568772|B.1|Kenya|2020-05-11	Africa|hCoV-19/Kenya/C6914/2020|EPI ISL 568817|B.1|Kenya|2020-05-15	0.0001746197	Africa
Africa|hCoV-19/Kenya/C571/2020|EPI ISL 568702|A|Kenya|2020-04-12	Africa|hCoV-19/Kenya/C6914/2020|EPI ISL 568817|B.1|Kenya|2020-05-15	0.0002095291	Africa
Africa|hCoV-19/Kenya/C5767/2020|EPI ISL 568773|B.1.5|Kenya|2020-05-11	Africa|hCoV-19/Kenya/C6914/2020|EPI ISL 568817|B.1|Kenya|2020-05-15	0.0002853068	Africa
Africa|hCoV-19/Kenya/C5811/2020|EPI ISL 568775|B.1.5|Kenya|2020-05-11	Africa|hCoV-19/Kenya/C6914/2020|EPI ISL 568817|B.1|Kenya|2020-05-15	0.0001746195	Africa
Africa|hCoV-19/Kenya/C5813/2020|EPI ISL 568776|B.1|Kenya|2020-05-11	Africa|hCoV-19/Kenya/C6914/2020|EPI ISL 568817|B.1|Kenya|2020-05-15	0.0001764369	Africa
Africa|hCoV-19/Kenya/C5835/2020|EPI ISL 568777|B.1.5|Kenya|2020-05-12	Africa|hCoV-19/Kenya/C6914/2020|EPI ISL 568817|B.1|Kenya|2020-05-15	0.0002115819	Africa
Africa|hCoV-19/Kenya/C587/2020|EPI ISL 457912|B.1.5|Kenya|2020-04-11	Africa|hCoV-19/Kenya/C6914/2020|EPI ISL 568817|B.1|Kenya|2020-05-15	0.0001774598	Africa
Africa|hCoV-19/Kenya/C589/2020|EPI ISL 457913|B.1.5|Kenya|2020-04-11	Africa|hCoV-19/Kenya/C6914/2020|EPI ISL 568817|B.1|Kenya|2020-05-15	0.0001411070	Africa
Africa|hCoV-19/Kenya/C5902/2020|EPI ISL 568779|B.1.5|Kenya|2020-05-12	Africa|hCoV-19/Kenya/C6914/2020|EPI ISL 568817|B.1|Kenya|2020-05-15	0.0001764622	Africa
Africa|hCoV-19/Kenya/C5911/2020|EPI ISL 568780|B.1.5|Kenya|2020-05-12	Africa|hCoV-19/Kenya/C6914/2020|EPI ISL 568817|B.1|Kenya|2020-05-15	0.0001782019	Africa
Africa|hCoV-19/Kenya/C5914/2020|EPI ISL 568782|B.1.5|Kenya|2020-05-12	Africa|hCoV-19/Kenya/C6914/2020|EPI ISL 568817|B.1|Kenya|2020-05-15	0.0002097584	Africa
Africa|hCoV-19/Kenya/C6186/2020|EPI ISL 568787|B.1.5|Kenya|2020-05-13	Africa|hCoV-19/Kenya/C6914/2020|EPI ISL 568817|B.1|Kenya|2020-05-15	0.0002470630	Africa
Africa|hCoV-19/Kenya/C6255/2020|EPI ISL 568790|B.1.1.33|Kenya|2020-05-13	Africa|hCoV-19/Kenya/C6914/2020|EPI ISL 568817|B.1|Kenya|2020-05-15	0.0004544726	Africa
Africa|hCoV-19/Kenya/C6298/2020|EPI ISL 568792|B.1|Kenya|2020-05-13	Africa|hCoV-19/Kenya/C6914/2020|EPI ISL 568817|B.1|Kenya|2020-05-15	0.0001799197	Africa
Africa|hCoV-19/Kenya/C6369/2020|EPI ISL 568794|B.1|Kenya|2020-05-14	Africa|hCoV-19/Kenya/C6914/2020|EPI ISL 568817|B.1|Kenya|2020-05-15	0.0002492467	Africa
Africa|hCoV-19/Kenya/C6380/2020|EPI ISL 568798|B.1.5|Kenya|2020-05-15	Africa|hCoV-19/Kenya/C6914/2020|EPI ISL 568817|B.1|Kenya|2020-05-15	0.0001427429	Africa
Africa|hCoV-19/Kenya/C6384/2020|EPI ISL 568799|B.1|Kenya|2020-05-14	Africa|hCoV-19/Kenya/C6914/2020|EPI ISL 568817|B.1|Kenya|2020-05-15	0.0001746275	Africa
Africa|hCoV-19/Kenya/C639/2020|EPI ISL 568703|B|Kenya|2020-04-14	Africa|hCoV-19/Kenya/C6914/2020|EPI ISL 568817|B.1|Kenya|2020-05-15	0.0002878247	Africa
Africa|hCoV-19/Kenya/C6518/2020|EPI ISL 568803|B.1.5|Kenya|2020-05-14	Africa|hCoV-19/Kenya/C6914/2020|EPI ISL 568817|B.1|Kenya|2020-05-15	0.0002482666	Africa
Africa|hCoV-19/Kenya/C6524/2020|EPI ISL 568805|A|Kenya|2020-05-14	Africa|hCoV-19/Kenya/C6914/2020|EPI ISL 568817|B.1|Kenya|2020-05-15	0.0002152771	Africa
Africa|hCoV-19/Kenya/C656/2020|EPI ISL 457915|B.1.5|Kenya|2020-04-13	Africa|hCoV-19/Kenya/C6914/2020|EPI ISL 568817|B.1|Kenya|2020-05-15	0.0002095532	Africa
Africa|hCoV-19/Kenya/C6564/2020|EPI ISL 568806|B.1.5|Kenya|2020-05-14	Africa|hCoV-19/Kenya/C6914/2020|EPI ISL 568817|B.1|Kenya|2020-05-15	0.0002495167	Africa
Africa|hCoV-19/Kenya/C6878/2020|EPI ISL 568813|B.1.1|Kenya|2020-05-15	Africa|hCoV-19/Kenya/C6914/2020|EPI ISL 568817|B.1|Kenya|2020-05-15	0.0002495471	Africa
Africa|hCoV-19/Algeria/G0638 2264/2020|EPI ISL 418241|B.1|Algeria|2020-03-02	Africa|hCoV-19/Kenya/C7081/2020|EPI ISL 568824|B.1.5|Kenya|2020-05-16	0.0002854963	Africa
Africa|hCoV-19/Algeria/G0640 2265/2020|EPI ISL 418242|B.1|Algeria|2020-03-08	Africa|hCoV-19/Kenya/C7081/2020|EPI ISL 568824|B.1.5|Kenya|2020-05-16	0.0001780617	Africa
Africa|hCoV-19/Algeria/G0860 2262/2020|EPI ISL 420037|B.1|Algeria|2020-03-02	Africa|hCoV-19/Kenya/C7081/2020|EPI ISL 568824|B.1.5|Kenya|2020-05-16	0.0001780616	Africa
Africa|hCoV-19/Benin/1022/2020|EPI ISL 476826|B.1|Benin|2020-03-25	Africa|hCoV-19/Kenya/C7081/2020|EPI ISL 568824|B.1.5|Kenya|2020-05-16	0.0001424600	Africa
Africa|hCoV-19/Benin/1092/2020|EPI ISL 476827|B.1|Benin|2020-03-27	Africa|hCoV-19/Kenya/C7081/2020|EPI ISL 568824|B.1.5|Kenya|2020-05-16	0.0002137592	Africa
Africa|hCoV-19/Benin/1408/2020|EPI ISL 476825|B.1.356|Benin|2020-04-04	Africa|hCoV-19/Kenya/C7081/2020|EPI ISL 568824|B.1.5|Kenya|2020-05-16	0.0001780744	Africa
Africa|hCoV-19/Benin/1409/2020|EPI ISL 476828|B.1|Benin|2020-04-06	Africa|hCoV-19/Kenya/C7081/2020|EPI ISL 568824|B.1.5|Kenya|2020-05-16	0.0002149898	Africa
Africa|hCoV-19/Benin/1950/2020|EPI ISL 476830|A|Benin|2020-04-15	Africa|hCoV-19/Kenya/C7081/2020|EPI ISL 568824|B.1.5|Kenya|2020-05-16	0.0003562681	Africa
Africa|hCoV-19/Benin/197/2020|EPI ISL 476822|B.1.178|Benin|2020-03-15	Africa|hCoV-19/Kenya/C7081/2020|EPI ISL 568824|B.1.5|Kenya|2020-05-16	0.0001424463	Africa
Africa|hCoV-19/Benin/2012/2020|EPI ISL 476831|A|Benin|2020-04-15	Africa|hCoV-19/Kenya/C7081/2020|EPI ISL 568824|B.1.5|Kenya|2020-05-16	0.0003918434	Africa
Africa|hCoV-19/Benin/260/2020|EPI ISL 476823|B.1.292|Benin|2020-03-17	Africa|hCoV-19/Kenya/C7081/2020|EPI ISL 568824|B.1.5|Kenya|2020-05-16	0.0002493200	Africa
Africa|hCoV-19/Benin/314/2020|EPI ISL 476834|B.1.5|Benin|2020-03-17	Africa|hCoV-19/Kenya/C7081/2020|EPI ISL 568824|B.1.5|Kenya|2020-05-16	0.0002508035	Africa
Africa|hCoV-19/Benin/461/2020|EPI ISL 476833|A|Benin|2020-03-17	Africa|hCoV-19/Kenya/C7081/2020|EPI ISL 568824|B.1.5|Kenya|2020-05-16	0.0003561972	Africa
Africa|hCoV-19/Benin/501/2020|EPI ISL 476824|B.1.356|Benin|2020-03-17	Africa|hCoV-19/Kenya/C7081/2020|EPI ISL 568824|B.1.5|Kenya|2020-05-16	0.0001780617	Africa
Africa|hCoV-19/Benin/843/2020|EPI ISL 476829|A|Benin|2020-03-19	Africa|hCoV-19/Kenya/C7081/2020|EPI ISL 568824|B.1.5|Kenya|2020-05-16	0.0002849557	Africa
Africa|hCoV-19/Botswana/BOT0455/2020|EPI ISL 560386|B.1|Botswana|2020-03-28	Africa|hCoV-19/Kenya/C7081/2020|EPI ISL 568824|B.1.5|Kenya|2020-05-16	0.0001068324	Africa
Africa|hCoV-19/Botswana/BOT2254/2020|EPI ISL 560390|B.1.1|Botswana|2020-04-08	Africa|hCoV-19/Kenya/C7081/2020|EPI ISL 568824|B.1.5|Kenya|2020-05-16	0.0001451672	Africa
Africa|hCoV-19/Botswana/BOT2283/2020|EPI ISL 560385|B.1|Botswana|2020-04-07	Africa|hCoV-19/Kenya/C7081/2020|EPI ISL 568824|B.1.5|Kenya|2020-05-16	0.0002177467	Africa
Africa|hCoV-19/Botswana/BOT2624/2020|EPI ISL 560387|B.1.1|Botswana|2020-04-05	Africa|hCoV-19/Kenya/C7081/2020|EPI ISL 568824|B.1.5|Kenya|2020-05-16	0.0001451724	Africa
Africa|hCoV-19/Botswana/BOT4161/2020|EPI ISL 560388|B.1.1.220|Botswana|2020-04-16	Africa|hCoV-19/Kenya/C7081/2020|EPI ISL 568824|B.1.5|Kenya|2020-05-16	0.0002540684	Africa
Africa|hCoV-19/DRC/04186/2020|EPI ISL 471411|A|Democratic Republic of the Congo|2020-04-25	Africa|hCoV-19/Kenya/C7081/2020|EPI ISL 568824|B.1.5|Kenya|2020-05-16	0.0003561973	Africa
Africa|hCoV-19/DRC/04188/2020|EPI ISL 471413|A|Democratic Republic of the Congo|2020-04-25	Africa|hCoV-19/Kenya/C7081/2020|EPI ISL 568824|B.1.5|Kenya|2020-05-16	0.0004371274	Africa
Africa|hCoV-19/DRC/10041/2020|EPI ISL 527543|B.1.1.275|Democratic Republic of the Congo|2020-05-22	Africa|hCoV-19/Kenya/C7081/2020|EPI ISL 568824|B.1.5|Kenya|2020-05-16	0.0002532348	Africa
Africa|hCoV-19/DRC/10057/2020|EPI ISL 527538|B.1.1.275|Democratic Republic of the Congo|2020-05-22	Africa|hCoV-19/Kenya/C7081/2020|EPI ISL 568824|B.1.5|Kenya|2020-05-16	0.0003334942	Africa
Africa|hCoV-19/DRC/10061/2020|EPI ISL 527521|B.1.1.275|Democratic Republic of the Congo|2020-05-22	Africa|hCoV-19/Kenya/C7081/2020|EPI ISL 568824|B.1.5|Kenya|2020-05-16	0.0002190877	Africa
Africa|hCoV-19/DRC/10070/2020|EPI ISL 527544|B.1.178|Democratic Republic of the Congo|2020-05-22	Africa|hCoV-19/Kenya/C7081/2020|EPI ISL 568824|B.1.5|Kenya|2020-05-16	0.0002528168	Africa
Africa|hCoV-19/DRC/10120/2020|EPI ISL 513624|B.1.1.275|Democratic Republic of the Congo|2020-05-22	Africa|hCoV-19/Kenya/C7081/2020|EPI ISL 568824|B.1.5|Kenya|2020-05-16	0.0002918773	Africa
Africa|hCoV-19/DRC/10127/2020|EPI ISL 513625|B.1.1.275|Democratic Republic of the Congo|2020-05-22	Africa|hCoV-19/Kenya/C7081/2020|EPI ISL 568824|B.1.5|Kenya|2020-05-16	0.0002531340	Africa
Africa|hCoV-19/DRC/10242/2020|EPI ISL 513626|B.1.84|Democratic Republic of the Congo|2020-05-22	Africa|hCoV-19/Kenya/C7081/2020|EPI ISL 568824|B.1.5|Kenya|2020-05-16	0.0001795234	Africa
Africa|hCoV-19/DRC/10251/2020|EPI ISL 513627|B.1.128|Democratic Republic of the Congo|2020-05-22	Africa|hCoV-19/Kenya/C7081/2020|EPI ISL 568824|B.1.5|Kenya|2020-05-16	0.0003233794	Africa
Africa|hCoV-19/DRC/10324/2020|EPI ISL 527545|B.1.214|Democratic Republic of the Congo|2020-05-22	Africa|hCoV-19/Kenya/C7081/2020|EPI ISL 568824|B.1.5|Kenya|2020-05-16	0.0002531459	Africa
Africa|hCoV-19/DRC/10346/2020|EPI ISL 527546|B.1.214|Democratic Republic of the Congo|2020-05-22	Africa|hCoV-19/Kenya/C7081/2020|EPI ISL 568824|B.1.5|Kenya|2020-05-16	0.0002559400	Africa
Africa|hCoV-19/DRC/10364/2020|EPI ISL 527498|B.1|Democratic Republic of the Congo|2020-05-22	Africa|hCoV-19/Kenya/C7081/2020|EPI ISL 568824|B.1.5|Kenya|2020-05-16	0.0001086530	Africa
Africa|hCoV-19/DRC/10371/2020|EPI ISL 527489|B.1.178|Democratic Republic of the Congo|2020-05-22	Africa|hCoV-19/Kenya/C7081/2020|EPI ISL 568824|B.1.5|Kenya|2020-05-16	0.0002894549	Africa
Africa|hCoV-19/DRC/10373/2020|EPI ISL 527495|B.1.159|Democratic Republic of the Congo|2020-05-22	Africa|hCoV-19/Kenya/C7081/2020|EPI ISL 568824|B.1.5|Kenya|2020-05-16	0.0002535455	Africa
Africa|hCoV-19/DRC/10374/2020|EPI ISL 527539|B.1.84|Democratic Republic of the Congo|2020-05-22	Africa|hCoV-19/Kenya/C7081/2020|EPI ISL 568824|B.1.5|Kenya|2020-05-16	0.0004042437	Africa
Africa|hCoV-19/DRC/10375/2020|EPI ISL 527499|B.1.84|Democratic Republic of the Congo|2020-05-22	Africa|hCoV-19/Kenya/C7081/2020|EPI ISL 568824|B.1.5|Kenya|2020-05-16	0.0003266972	Africa
Africa|hCoV-19/DRC/10399/2020|EPI ISL 527491|B.1.214|Democratic Republic of the Congo|2020-05-22	Africa|hCoV-19/Kenya/C7081/2020|EPI ISL 568824|B.1.5|Kenya|2020-05-16	0.0002533394	Africa
Africa|hCoV-19/DRC/10502/2020|EPI ISL 527547|B.1.5|Democratic Republic of the Congo|2020-05-20	Africa|hCoV-19/Kenya/C7081/2020|EPI ISL 568824|B.1.5|Kenya|2020-05-16	0.0000722613	Africa
Africa|hCoV-19/DRC/10506/2020|EPI ISL 527524|B.1.5|Democratic Republic of the Congo|2020-05-18	Africa|hCoV-19/Kenya/C7081/2020|EPI ISL 568824|B.1.5|Kenya|2020-05-16	0.0000733585	Africa
Africa|hCoV-19/DRC/10507/2020|EPI ISL 527492|B.1.5|Democratic Republic of the Congo|2020-05-18	Africa|hCoV-19/Kenya/C7081/2020|EPI ISL 568824|B.1.5|Kenya|2020-05-16	0.0001086153	Africa
Africa|hCoV-19/DRC/10508/2020|EPI ISL 527494|B.1.5|Democratic Republic of the Congo|2020-05-20	Africa|hCoV-19/Kenya/C7081/2020|EPI ISL 568824|B.1.5|Kenya|2020-05-16	0.0001079976	Africa
Africa|hCoV-19/DRC/10532/2020|EPI ISL 527532|B.1.5|Democratic Republic of the Congo|2020-05-20	Africa|hCoV-19/Kenya/C7081/2020|EPI ISL 568824|B.1.5|Kenya|2020-05-16	0.0000734419	Africa
Africa|hCoV-19/DRC/10533/2020|EPI ISL 527548|B.1.5|Democratic Republic of the Congo|2020-05-20	Africa|hCoV-19/Kenya/C7081/2020|EPI ISL 568824|B.1.5|Kenya|2020-05-16	0.0001084296	Africa
Africa|hCoV-19/DRC/10621/2020|EPI ISL 527526|B.1.214|Democratic Republic of the Congo|2020-05-23	Africa|hCoV-19/Kenya/C7081/2020|EPI ISL 568824|B.1.5|Kenya|2020-05-16	0.0002198504	Africa
Africa|hCoV-19/DRC/10640/2020|EPI ISL 527541|B.1|Democratic Republic of the Congo|2020-05-22	Africa|hCoV-19/Kenya/C7081/2020|EPI ISL 568824|B.1.5|Kenya|2020-05-16	0.0004080549	Africa
Africa|hCoV-19/DRC/10644/2020|EPI ISL 527549|B.1|Democratic Republic of the Congo|2020-05-22	Africa|hCoV-19/Kenya/C7081/2020|EPI ISL 568824|B.1.5|Kenya|2020-05-16	0.0003976140	Africa
Africa|hCoV-19/DRC/10728/2020|EPI ISL 513628|B.1.5|Democratic Republic of the Congo|2020-05-23	Africa|hCoV-19/Kenya/C7081/2020|EPI ISL 568824|B.1.5|Kenya|2020-05-16	0.0001095738	Africa
Africa|hCoV-19/DRC/10731/2020|EPI ISL 513629|B.1.1.1|Democratic Republic of the Congo|2020-05-23	Africa|hCoV-19/Kenya/C7081/2020|EPI ISL 568824|B.1.5|Kenya|2020-05-16	0.0003665661	Africa
Africa|hCoV-19/DRC/10733/2020|EPI ISL 513630|B.1|Democratic Republic of the Congo|2020-05-23	Africa|hCoV-19/Kenya/C7081/2020|EPI ISL 568824|B.1.5|Kenya|2020-05-16	0.0002506531	Africa
Africa|hCoV-19/DRC/108/2020|EPI ISL 417948|B.1.128|Democratic Republic of the Congo|2020-03-19	Africa|hCoV-19/Kenya/C7081/2020|EPI ISL 568824|B.1.5|Kenya|2020-05-16	0.0002139690	Africa
Africa|hCoV-19/DRC/10885/2020|EPI ISL 513631|B.1.84|Democratic Republic of the Congo|2020-05-23	Africa|hCoV-19/Kenya/C7081/2020|EPI ISL 568824|B.1.5|Kenya|2020-05-16	0.0002164037	Africa
Africa|hCoV-19/DRC/10902/2020|EPI ISL 527490|B.1.178|Democratic Republic of the Congo|2020-05-23	Africa|hCoV-19/Kenya/C7081/2020|EPI ISL 568824|B.1.5|Kenya|2020-05-16	0.0002169224	Africa
Africa|hCoV-19/DRC/10913/2020|EPI ISL 527507|B.1.84|Democratic Republic of the Congo|2020-05-24	Africa|hCoV-19/Kenya/C7081/2020|EPI ISL 568824|B.1.5|Kenya|2020-05-16	0.0002894549	Africa
Africa|hCoV-19/DRC/11005/2020|EPI ISL 527550|B.1.159|Democratic Republic of the Congo|2020-05-24	Africa|hCoV-19/Kenya/C7081/2020|EPI ISL 568824|B.1.5|Kenya|2020-05-16	0.0003615595	Africa
Africa|hCoV-19/DRC/11008/2020|EPI ISL 527503|B.1.159|Democratic Republic of the Congo|2020-05-24	Africa|hCoV-19/Kenya/C7081/2020|EPI ISL 568824|B.1.5|Kenya|2020-05-16	0.0002919788	Africa
Africa|hCoV-19/DRC/11022/2020|EPI ISL 527551|B.1.214|Democratic Republic of the Congo|2020-05-24	Africa|hCoV-19/Kenya/C7081/2020|EPI ISL 568824|B.1.5|Kenya|2020-05-16	0.0003255220	Africa
Africa|hCoV-19/DRC/11024/2020|EPI ISL 527552|B.1.149|Democratic Republic of the Congo|2020-05-24	Africa|hCoV-19/Kenya/C7081/2020|EPI ISL 568824|B.1.5|Kenya|2020-05-16	0.0003286565	Africa
Africa|hCoV-19/DRC/11026/2020|EPI ISL 527553|B.1.149|Democratic Republic of the Congo|2020-05-24	Africa|hCoV-19/Kenya/C7081/2020|EPI ISL 568824|B.1.5|Kenya|2020-05-16	0.0002169067	Africa
Africa|hCoV-19/DRC/11031/2020|EPI ISL 527554|B.1.214|Democratic Republic of the Congo|2020-05-24	Africa|hCoV-19/Kenya/C7081/2020|EPI ISL 568824|B.1.5|Kenya|2020-05-16	0.0002532621	Africa
Africa|hCoV-19/DRC/11041/2020|EPI ISL 527555|B.1|Democratic Republic of the Congo|2020-05-24	Africa|hCoV-19/Kenya/C7081/2020|EPI ISL 568824|B.1.5|Kenya|2020-05-16	0.0002170065	Africa
Africa|hCoV-19/DRC/11057/2020|EPI ISL 527528|B.1.5|Democratic Republic of the Congo|2020-05-24	Africa|hCoV-19/Kenya/C7081/2020|EPI ISL 568824|B.1.5|Kenya|2020-05-16	0.0001466695	Africa
Africa|hCoV-19/DRC/11078/2020|EPI ISL 527514|B.1|Democratic Republic of the Congo|2020-05-24	Africa|hCoV-19/Kenya/C7081/2020|EPI ISL 568824|B.1.5|Kenya|2020-05-16	0.0002543321	Africa
Africa|hCoV-19/DRC/11079/2020|EPI ISL 527500|B.1.214|Democratic Republic of the Congo|2020-05-24	Africa|hCoV-19/Kenya/C7081/2020|EPI ISL 568824|B.1.5|Kenya|2020-05-16	0.0001818652	Africa
Africa|hCoV-19/DRC/11093/2020|EPI ISL 527527|B.1.5|Democratic Republic of the Congo|2020-05-24	Africa|hCoV-19/Kenya/C7081/2020|EPI ISL 568824|B.1.5|Kenya|2020-05-16	0.0002207167	Africa
Africa|hCoV-19/DRC/11096/2020|EPI ISL 527522|B.1|Democratic Republic of the Congo|2020-05-24	Africa|hCoV-19/Kenya/C7081/2020|EPI ISL 568824|B.1.5|Kenya|2020-05-16	0.0002188685	Africa
Africa|hCoV-19/DRC/11114/2020|EPI ISL 527534|B.1.214|Democratic Republic of the Congo|2020-05-25	Africa|hCoV-19/Kenya/C7081/2020|EPI ISL 568824|B.1.5|Kenya|2020-05-16	0.0002937957	Africa
Africa|hCoV-19/DRC/11123/2020|EPI ISL 527496|B.1.84|Democratic Republic of the Congo|2020-05-24	Africa|hCoV-19/Kenya/C7081/2020|EPI ISL 568824|B.1.5|Kenya|2020-05-16	0.0002174129	Africa
Africa|hCoV-19/DRC/11134/2020|EPI ISL 527518|B.1.5|Democratic Republic of the Congo|2020-05-24	Africa|hCoV-19/Kenya/C7081/2020|EPI ISL 568824|B.1.5|Kenya|2020-05-16	0.0001092597	Africa
Africa|hCoV-19/DRC/11143/2020|EPI ISL 527556|B.1|Democratic Republic of the Congo|2020-05-24	Africa|hCoV-19/Kenya/C7081/2020|EPI ISL 568824|B.1.5|Kenya|2020-05-16	0.0003616062	Africa
Africa|hCoV-19/DRC/11145/2020|EPI ISL 527501|B.1.214|Democratic Republic of the Congo|2020-05-24	Africa|hCoV-19/Kenya/C7081/2020|EPI ISL 568824|B.1.5|Kenya|2020-05-16	0.0003265738	Africa
Africa|hCoV-19/DRC/11148/2020|EPI ISL 527525|B.1.178|Democratic Republic of the Congo|2020-05-24	Africa|hCoV-19/Kenya/C7081/2020|EPI ISL 568824|B.1.5|Kenya|2020-05-16	0.0003274492	Africa
Africa|hCoV-19/DRC/11157/2020|EPI ISL 527530|B.1|Democratic Republic of the Congo|2020-05-25	Africa|hCoV-19/Kenya/C7081/2020|EPI ISL 568824|B.1.5|Kenya|2020-05-16	0.0002924306	Africa
Africa|hCoV-19/DRC/11187/2020|EPI ISL 527523|B.1.1.275|Democratic Republic of the Congo|2020-05-23	Africa|hCoV-19/Kenya/C7081/2020|EPI ISL 568824|B.1.5|Kenya|2020-05-16	0.0003293023	Africa
Africa|hCoV-19/DRC/11191/2020|EPI ISL 527506|B.1.1.275|Democratic Republic of the Congo|2020-05-23	Africa|hCoV-19/Kenya/C7081/2020|EPI ISL 568824|B.1.5|Kenya|2020-05-16	0.0002165420	Africa
Africa|hCoV-19/DRC/11252/2020|EPI ISL 527557|B.1.1.275|Democratic Republic of the Congo|2020-05-21	Africa|hCoV-19/Kenya/C7081/2020|EPI ISL 568824|B.1.5|Kenya|2020-05-16	0.0003976109	Africa
Africa|hCoV-19/DRC/11260/2020|EPI ISL 527558|B.1.1.275|Democratic Republic of the Congo|2020-05-23	Africa|hCoV-19/Kenya/C7081/2020|EPI ISL 568824|B.1.5|Kenya|2020-05-16	0.0002530582	Africa
Africa|hCoV-19/DRC/1131/2020|EPI ISL 429255|B.1.5|Democratic Republic of the Congo|2020-04-05	Africa|hCoV-19/Kenya/C7081/2020|EPI ISL 568824|B.1.5|Kenya|2020-05-16	0.0001078151	Africa
Africa|hCoV-19/DRC/11310/2020|EPI ISL 527529|B.1.149|Democratic Republic of the Congo|2020-05-25	Africa|hCoV-19/Kenya/C7081/2020|EPI ISL 568824|B.1.5|Kenya|2020-05-16	0.0002199894	Africa
Africa|hCoV-19/DRC/11318/2020|EPI ISL 527559|B.1.149|Democratic Republic of the Congo|2020-05-25	Africa|hCoV-19/Kenya/C7081/2020|EPI ISL 568824|B.1.5|Kenya|2020-05-16	0.0002156649	Africa
Africa|hCoV-19/DRC/11326/2020|EPI ISL 527508|B.1|Democratic Republic of the Congo|2020-05-25	Africa|hCoV-19/Kenya/C7081/2020|EPI ISL 568824|B.1.5|Kenya|2020-05-16	0.0001808583	Africa
Africa|hCoV-19/DRC/11334/2020|EPI ISL 527504|B.1.178|Democratic Republic of the Congo|2020-05-25	Africa|hCoV-19/Kenya/C7081/2020|EPI ISL 568824|B.1.5|Kenya|2020-05-16	0.0002169820	Africa
Africa|hCoV-19/DRC/11337/2020|EPI ISL 527510|B.1.84|Democratic Republic of the Congo|2020-05-25	Africa|hCoV-19/Kenya/C7081/2020|EPI ISL 568824|B.1.5|Kenya|2020-05-16	0.0002897525	Africa
Africa|hCoV-19/DRC/11341/2020|EPI ISL 527509|B.1.1.275|Democratic Republic of the Congo|2020-05-25	Africa|hCoV-19/Kenya/C7081/2020|EPI ISL 568824|B.1.5|Kenya|2020-05-16	0.0002895953	Africa
Africa|hCoV-19/DRC/11348/2020|EPI ISL 527560|B.1.149|Democratic Republic of the Congo|2020-05-25	Africa|hCoV-19/Kenya/C7081/2020|EPI ISL 568824|B.1.5|Kenya|2020-05-16	0.0002158667	Africa
Africa|hCoV-19/DRC/11369/2020|EPI ISL 527537|B.1.214|Democratic Republic of the Congo|2020-05-25	Africa|hCoV-19/Kenya/C7081/2020|EPI ISL 568824|B.1.5|Kenya|2020-05-16	0.0002581767	Africa
Africa|hCoV-19/DRC/11376/2020|EPI ISL 527513|B.1.214|Democratic Republic of the Congo|2020-05-25	Africa|hCoV-19/Kenya/C7081/2020|EPI ISL 568824|B.1.5|Kenya|2020-05-16	0.0002907522	Africa
Africa|hCoV-19/DRC/11411/2020|EPI ISL 527561|B.1.5|Democratic Republic of the Congo|2020-05-25	Africa|hCoV-19/Kenya/C7081/2020|EPI ISL 568824|B.1.5|Kenya|2020-05-16	0.0001445407	Africa
Africa|hCoV-19/DRC/11450/2020|EPI ISL 527516|B.1.5|Democratic Republic of the Congo|2020-05-25	Africa|hCoV-19/Kenya/C7081/2020|EPI ISL 568824|B.1.5|Kenya|2020-05-16	0.0001103767	Africa
Africa|hCoV-19/DRC/11458/2020|EPI ISL 527497|B.1.5|Democratic Republic of the Congo|2020-05-25	Africa|hCoV-19/Kenya/C7081/2020|EPI ISL 568824|B.1.5|Kenya|2020-05-16	0.0002556525	Africa
Africa|hCoV-19/DRC/11460/2020|EPI ISL 527562|B.1.214|Democratic Republic of the Congo|2020-05-25	Africa|hCoV-19/Kenya/C7081/2020|EPI ISL 568824|B.1.5|Kenya|2020-05-16	0.0004022460	Africa
Africa|hCoV-19/DRC/11472/2020|EPI ISL 527502|B.1.214|Democratic Republic of the Congo|2020-05-25	Africa|hCoV-19/Kenya/C7081/2020|EPI ISL 568824|B.1.5|Kenya|2020-05-16	0.0003272578	Africa
Africa|hCoV-19/DRC/11477/2020|EPI ISL 527563|B.1.84|Democratic Republic of the Congo|2020-05-25	Africa|hCoV-19/Kenya/C7081/2020|EPI ISL 568824|B.1.5|Kenya|2020-05-16	0.0001443969	Africa
Africa|hCoV-19/DRC/11486/2020|EPI ISL 527564|B.1.214|Democratic Republic of the Congo|2020-05-25	Africa|hCoV-19/Kenya/C7081/2020|EPI ISL 568824|B.1.5|Kenya|2020-05-16	0.0003254333	Africa
Africa|hCoV-19/DRC/11487/2020|EPI ISL 527505|B.1|Democratic Republic of the Congo|2020-05-25	Africa|hCoV-19/Kenya/C7081/2020|EPI ISL 568824|B.1.5|Kenya|2020-05-16	0.0002558961	Africa
Africa|hCoV-19/DRC/11507/2020|EPI ISL 527512|B.1|Democratic Republic of the Congo|2020-05-25	Africa|hCoV-19/Kenya/C7081/2020|EPI ISL 568824|B.1.5|Kenya|2020-05-16	0.0002537994	Africa
Africa|hCoV-19/DRC/1151/2020|EPI ISL 447596|B.38|Democratic Republic of the Congo|2020-04-05	Africa|hCoV-19/Kenya/C7081/2020|EPI ISL 568824|B.1.5|Kenya|2020-05-16	0.0004323288	Africa
Africa|hCoV-19/DRC/11511/2020|EPI ISL 527511|B.1.214|Democratic Republic of the Congo|2020-05-25	Africa|hCoV-19/Kenya/C7081/2020|EPI ISL 568824|B.1.5|Kenya|2020-05-16	0.0003261473	Africa
Africa|hCoV-19/DRC/11572/2020|EPI ISL 527565|B.1.214|Democratic Republic of the Congo|2020-05-25	Africa|hCoV-19/Kenya/C7081/2020|EPI ISL 568824|B.1.5|Kenya|2020-05-16	0.0002166670	Africa
Africa|hCoV-19/DRC/11576/2020|EPI ISL 527517|B.1|Democratic Republic of the Congo|2020-05-25	Africa|hCoV-19/Kenya/C7081/2020|EPI ISL 568824|B.1.5|Kenya|2020-05-16	0.0002186210	Africa
Africa|hCoV-19/DRC/11583/2020|EPI ISL 527542|B.1|Democratic Republic of the Congo|2020-05-25	Africa|hCoV-19/Kenya/C7081/2020|EPI ISL 568824|B.1.5|Kenya|2020-05-16	0.0002208826	Africa
Africa|hCoV-19/DRC/11616/2020|EPI ISL 527519|B.1|Democratic Republic of the Congo|2020-05-25	Africa|hCoV-19/Kenya/C7081/2020|EPI ISL 568824|B.1.5|Kenya|2020-05-16	0.0002182478	Africa
Africa|hCoV-19/DRC/11623/2020|EPI ISL 527566|B.1.5|Democratic Republic of the Congo|2020-05-25	Africa|hCoV-19/Kenya/C7081/2020|EPI ISL 568824|B.1.5|Kenya|2020-05-16	0.0002170051	Africa
Africa|hCoV-19/DRC/11624/2020|EPI ISL 527567|B.1.149|Democratic Republic of the Congo|2020-05-25	Africa|hCoV-19/Kenya/C7081/2020|EPI ISL 568824|B.1.5|Kenya|2020-05-16	0.0002168943	Africa
Africa|hCoV-19/DRC/11631/2020|EPI ISL 527568|B.1.149|Democratic Republic of the Congo|2020-05-25	Africa|hCoV-19/Kenya/C7081/2020|EPI ISL 568824|B.1.5|Kenya|2020-05-16	0.0002171299	Africa
Africa|hCoV-19/DRC/11632/2020|EPI ISL 527493|B.1|Democratic Republic of the Congo|2020-05-25	Africa|hCoV-19/Kenya/C7081/2020|EPI ISL 568824|B.1.5|Kenya|2020-05-16	0.0002535493	Africa
Africa|hCoV-19/DRC/11635/2020|EPI ISL 527540|B.1.214|Democratic Republic of the Congo|2020-05-25	Africa|hCoV-19/Kenya/C7081/2020|EPI ISL 568824|B.1.5|Kenya|2020-05-16	0.0002587248	Africa
Africa|hCoV-19/DRC/11640/2020|EPI ISL 527535|B.1.178|Democratic Republic of the Congo|2020-05-25	Africa|hCoV-19/Kenya/C7081/2020|EPI ISL 568824|B.1.5|Kenya|2020-05-16	0.0003298751	Africa
Africa|hCoV-19/DRC/11643/2020|EPI ISL 527520|B.1.5|Democratic Republic of the Congo|2020-05-25	Africa|hCoV-19/Kenya/C7081/2020|EPI ISL 568824|B.1.5|Kenya|2020-05-16	0.0002187866	Africa
Africa|hCoV-19/DRC/11648/2020|EPI ISL 527569|B.1.6|Democratic Republic of the Congo|2020-05-25	Africa|hCoV-19/Kenya/C7081/2020|EPI ISL 568824|B.1.5|Kenya|2020-05-16	0.0002520287	Africa
Africa|hCoV-19/DRC/11652/2020|EPI ISL 527570|B.1.149|Democratic Republic of the Congo|2020-05-25	Africa|hCoV-19/Kenya/C7081/2020|EPI ISL 568824|B.1.5|Kenya|2020-05-16	0.0002168310	Africa
Africa|hCoV-19/DRC/11653/2020|EPI ISL 527533|B.1.84|Democratic Republic of the Congo|2020-05-25	Africa|hCoV-19/Kenya/C7081/2020|EPI ISL 568824|B.1.5|Kenya|2020-05-16	0.0001835157	Africa
Africa|hCoV-19/DRC/11676/2020|EPI ISL 527531|B.1|Democratic Republic of the Congo|2020-05-26	Africa|hCoV-19/Kenya/C7081/2020|EPI ISL 568824|B.1.5|Kenya|2020-05-16	0.0004056813	Africa
Africa|hCoV-19/DRC/11677/2020|EPI ISL 527515|B.1.214|Democratic Republic of the Congo|2020-05-26	Africa|hCoV-19/Kenya/C7081/2020|EPI ISL 568824|B.1.5|Kenya|2020-05-16	0.0003275843	Africa
Africa|hCoV-19/DRC/11732/2020|EPI ISL 527536|B.1.214|Democratic Republic of the Congo|2020-05-26	Africa|hCoV-19/Kenya/C7081/2020|EPI ISL 568824|B.1.5|Kenya|2020-05-16	0.0001834934	Africa
Africa|hCoV-19/DRC/11733/2020|EPI ISL 527571|B.1.149|Democratic Republic of the Congo|2020-05-26	Africa|hCoV-19/Kenya/C7081/2020|EPI ISL 568824|B.1.5|Kenya|2020-05-16	0.0002156520	Africa
Africa|hCoV-19/DRC/11806/2020|EPI ISL 527572|B.1.214|Democratic Republic of the Congo|2020-05-26	Africa|hCoV-19/Kenya/C7081/2020|EPI ISL 568824|B.1.5|Kenya|2020-05-16	0.0002891215	Africa
Africa|hCoV-19/DRC/1234/2020|EPI ISL 429258|B.1.5|Democratic Republic of the Congo|2020-04-06	Africa|hCoV-19/Kenya/C7081/2020|EPI ISL 568824|B.1.5|Kenya|2020-05-16	0.0001116960	Africa
Africa|hCoV-19/DRC/1249/2020|EPI ISL 429259|B.1.5|Democratic Republic of the Congo|2020-04-06	Africa|hCoV-19/Kenya/C7081/2020|EPI ISL 568824|B.1.5|Kenya|2020-05-16	0.0001083132	Africa
Africa|hCoV-19/DRC/1319/2020|EPI ISL 431011|B.1.128|Democratic Republic of the Congo|2020-04-07	Africa|hCoV-19/Kenya/C7081/2020|EPI ISL 568824|B.1.5|Kenya|2020-05-16	0.0002163882	Africa
Africa|hCoV-19/DRC/1324/2020|EPI ISL 435033|B.1.128|Democratic Republic of the Congo|2020-04-07	Africa|hCoV-19/Kenya/C7081/2020|EPI ISL 568824|B.1.5|Kenya|2020-05-16	0.0002148389	Africa
Africa|hCoV-19/DRC/1326/2020|EPI ISL 435116|B.1|Democratic Republic of the Congo|2020-04-07	Africa|hCoV-19/Kenya/C7081/2020|EPI ISL 568824|B.1.5|Kenya|2020-05-16	0.0001809280	Africa
Africa|hCoV-19/DRC/1375/2020|EPI ISL 435117|B.1.1.1|Democratic Republic of the Congo|2020-04-07	Africa|hCoV-19/Kenya/C7081/2020|EPI ISL 568824|B.1.5|Kenya|2020-05-16	0.0003235263	Africa
Africa|hCoV-19/DRC/1376/2020|EPI ISL 431012|B.1.1.1|Democratic Republic of the Congo|2020-04-07	Africa|hCoV-19/Kenya/C7081/2020|EPI ISL 568824|B.1.5|Kenya|2020-05-16	0.0003235266	Africa
Africa|hCoV-19/DRC/1377/2020|EPI ISL 434678|B.1.1.1|Democratic Republic of the Congo|2020-04-07	Africa|hCoV-19/Kenya/C7081/2020|EPI ISL 568824|B.1.5|Kenya|2020-05-16	0.0002877355	Africa
Africa|hCoV-19/DRC/1378/2020|EPI ISL 435118|B.1.1.1|Democratic Republic of the Congo|2020-04-07	Africa|hCoV-19/Kenya/C7081/2020|EPI ISL 568824|B.1.5|Kenya|2020-05-16	0.0002892960	Africa
Africa|hCoV-19/DRC/1382/2020|EPI ISL 435113|B.1.1.1|Democratic Republic of the Congo|2020-04-07	Africa|hCoV-19/Kenya/C7081/2020|EPI ISL 568824|B.1.5|Kenya|2020-05-16	0.0003259870	Africa
Africa|hCoV-19/DRC/1397/2020|EPI ISL 434679|B.1.1.1|Democratic Republic of the Congo|2020-04-07	Africa|hCoV-19/Kenya/C7081/2020|EPI ISL 568824|B.1.5|Kenya|2020-05-16	0.0003227379	Africa
Africa|hCoV-19/DRC/1398/2020|EPI ISL 435114|B.1.1.1|Democratic Republic of the Congo|2020-04-07	Africa|hCoV-19/Kenya/C7081/2020|EPI ISL 568824|B.1.5|Kenya|2020-05-16	0.0002858646	Africa
Africa|hCoV-19/DRC/1422/2020|EPI ISL 434680|B.1.149|Democratic Republic of the Congo|2020-04-08	Africa|hCoV-19/Kenya/C7081/2020|EPI ISL 568824|B.1.5|Kenya|2020-05-16	0.0002160055	Africa
Africa|hCoV-19/DRC/1423/2020|EPI ISL 434710|B.1.149|Democratic Republic of the Congo|2020-04-08	Africa|hCoV-19/Kenya/C7081/2020|EPI ISL 568824|B.1.5|Kenya|2020-05-16	0.0001786038	Africa
Africa|hCoV-19/DRC/1486/2020|EPI ISL 434711|B.1|Democratic Republic of the Congo|2020-04-08	Africa|hCoV-19/Kenya/C7081/2020|EPI ISL 568824|B.1.5|Kenya|2020-05-16	0.0001454551	Africa
Africa|hCoV-19/DRC/1516/2020|EPI ISL 435032|B.1.5|Democratic Republic of the Congo|2020-04-09	Africa|hCoV-19/Kenya/C7081/2020|EPI ISL 568824|B.1.5|Kenya|2020-05-16	0.0001068323	Africa
Africa|hCoV-19/DRC/1565/2020|EPI ISL 434681|B.1|Democratic Republic of the Congo|2020-04-09	Africa|hCoV-19/Kenya/C7081/2020|EPI ISL 568824|B.1.5|Kenya|2020-05-16	0.0001441413	Africa
Africa|hCoV-19/DRC/158/2020|EPI ISL 417950|B.40|Democratic Republic of the Congo|2020-03-20	Africa|hCoV-19/Kenya/C7081/2020|EPI ISL 568824|B.1.5|Kenya|2020-05-16	0.0003918596	Africa
Africa|hCoV-19/DRC/1715/2020|EPI ISL 435156|B.1.84|Democratic Republic of the Congo|2020-04-10	Africa|hCoV-19/Kenya/C7081/2020|EPI ISL 568824|B.1.5|Kenya|2020-05-16	0.0001800691	Africa
Africa|hCoV-19/DRC/1767/2020|EPI ISL 435157|B.1.5|Democratic Republic of the Congo|2020-04-10	Africa|hCoV-19/Kenya/C7081/2020|EPI ISL 568824|B.1.5|Kenya|2020-05-16	0.0001103392	Africa
Africa|hCoV-19/DRC/1779/2020|EPI ISL 435158|C.14|Democratic Republic of the Congo|2020-04-10	Africa|hCoV-19/Kenya/C7081/2020|EPI ISL 568824|B.1.5|Kenya|2020-05-16	0.0003999560	Africa
Africa|hCoV-19/DRC/191/2020|EPI ISL 417955|B.1.128|Democratic Republic of the Congo|2020-03-21	Africa|hCoV-19/Kenya/C7081/2020|EPI ISL 568824|B.1.5|Kenya|2020-05-16	0.0002140222	Africa
Africa|hCoV-19/DRC/1952/2020|EPI ISL 435159|B.1.5|Democratic Republic of the Congo|2020-04-11	Africa|hCoV-19/Kenya/C7081/2020|EPI ISL 568824|B.1.5|Kenya|2020-05-16	0.0001091960	Africa
Africa|hCoV-19/DRC/1982/2020|EPI ISL 435160|B.1|Democratic Republic of the Congo|2020-04-12	Africa|hCoV-19/Kenya/C7081/2020|EPI ISL 568824|B.1.5|Kenya|2020-05-16	0.0001450752	Africa
Africa|hCoV-19/DRC/2047/2020|EPI ISL 435161|B.1.1.1|Democratic Republic of the Congo|2020-04-12	Africa|hCoV-19/Kenya/C7081/2020|EPI ISL 568824|B.1.5|Kenya|2020-05-16	0.0002879631	Africa
Africa|hCoV-19/DRC/2063/2020|EPI ISL 435162|B.1|Democratic Republic of the Congo|2020-04-12	Africa|hCoV-19/Kenya/C7081/2020|EPI ISL 568824|B.1.5|Kenya|2020-05-16	0.0001088187	Africa
Africa|hCoV-19/DRC/2120/2020|EPI ISL 435163|B.1.149|Democratic Republic of the Congo|2020-04-12	Africa|hCoV-19/Kenya/C7081/2020|EPI ISL 568824|B.1.5|Kenya|2020-05-16	0.0001799536	Africa
Africa|hCoV-19/DRC/2121/2020|EPI ISL 435164|B.1.149|Democratic Republic of the Congo|2020-04-12	Africa|hCoV-19/Kenya/C7081/2020|EPI ISL 568824|B.1.5|Kenya|2020-05-16	0.0001810874	Africa
Africa|hCoV-19/DRC/2122/2020|EPI ISL 435165|B.1.149|Democratic Republic of the Congo|2020-04-13	Africa|hCoV-19/Kenya/C7081/2020|EPI ISL 568824|B.1.5|Kenya|2020-05-16	0.0002556906	Africa
Africa|hCoV-19/DRC/2125/2020|EPI ISL 435166|B.1.149|Democratic Republic of the Congo|2020-04-13	Africa|hCoV-19/Kenya/C7081/2020|EPI ISL 568824|B.1.5|Kenya|2020-05-16	0.0001817322	Africa
Africa|hCoV-19/DRC/2128/2020|EPI ISL 435167|B.1|Democratic Republic of the Congo|2020-04-13	Africa|hCoV-19/Kenya/C7081/2020|EPI ISL 568824|B.1.5|Kenya|2020-05-16	0.0001103270	Africa
Africa|hCoV-19/DRC/2133/2020|EPI ISL 435168|B.1.128|Democratic Republic of the Congo|2020-04-13	Africa|hCoV-19/Kenya/C7081/2020|EPI ISL 568824|B.1.5|Kenya|2020-05-16	0.0002185368	Africa
Africa|hCoV-19/DRC/214/2020|EPI ISL 420030|B.1.6|Democratic Republic of the Congo|2020-03-21	Africa|hCoV-19/Kenya/C7081/2020|EPI ISL 568824|B.1.5|Kenya|2020-05-16	0.0001072396	Africa
Africa|hCoV-19/DRC/215/2020|EPI ISL 420031|B.1.1.1|Democratic Republic of the Congo|2020-03-21	Africa|hCoV-19/Kenya/C7081/2020|EPI ISL 568824|B.1.5|Kenya|2020-05-16	0.0003255676	Africa
Africa|hCoV-19/DRC/2169/2020|EPI ISL 436194|B.1.5|Democratic Republic of the Congo|2020-04-13	Africa|hCoV-19/Kenya/C7081/2020|EPI ISL 568824|B.1.5|Kenya|2020-05-16	0.0001455964	Africa
Africa|hCoV-19/DRC/2299/2020|EPI ISL 436412|B.1.5|Democratic Republic of the Congo|2020-04-14	Africa|hCoV-19/Kenya/C7081/2020|EPI ISL 568824|B.1.5|Kenya|2020-05-16	0.0001797122	Africa
Africa|hCoV-19/DRC/236/2020|EPI ISL 420032|B.1.128|Democratic Republic of the Congo|2020-03-22	Africa|hCoV-19/Kenya/C7081/2020|EPI ISL 568824|B.1.5|Kenya|2020-05-16	0.0002142998	Africa
Africa|hCoV-19/DRC/2363/2020|EPI ISL 437194|B.1.84|Democratic Republic of the Congo|2020-04-14	Africa|hCoV-19/Kenya/C7081/2020|EPI ISL 568824|B.1.5|Kenya|2020-05-16	0.0001437536	Africa
Africa|hCoV-19/DRC/2384/2020|EPI ISL 437196|B.1.149|Democratic Republic of the Congo|2020-04-14	Africa|hCoV-19/Kenya/C7081/2020|EPI ISL 568824|B.1.5|Kenya|2020-05-16	0.0001814027	Africa
Africa|hCoV-19/DRC/241/2020|EPI ISL 420033|B.1.1.75|Democratic Republic of the Congo|2020-03-22	Africa|hCoV-19/Kenya/C7081/2020|EPI ISL 568824|B.1.5|Kenya|2020-05-16	0.0002500600	Africa
Africa|hCoV-19/DRC/243/2020|EPI ISL 420034|B.1|Democratic Republic of the Congo|2020-03-22	Africa|hCoV-19/Kenya/C7081/2020|EPI ISL 568824|B.1.5|Kenya|2020-05-16	0.0001456051	Africa
Africa|hCoV-19/DRC/248/2020|EPI ISL 420035|B.1.5|Democratic Republic of the Congo|2020-03-22	Africa|hCoV-19/Kenya/C7081/2020|EPI ISL 568824|B.1.5|Kenya|2020-05-16	0.0000714253	Africa
Africa|hCoV-19/DRC/2496/2020|EPI ISL 437337|B.1.149|Democratic Republic of the Congo|2020-04-15	Africa|hCoV-19/Kenya/C7081/2020|EPI ISL 568824|B.1.5|Kenya|2020-05-16	0.0002136884	Africa
Africa|hCoV-19/DRC/2529/2020|EPI ISL 437338|B.1.178|Democratic Republic of the Congo|2020-04-15	Africa|hCoV-19/Kenya/C7081/2020|EPI ISL 568824|B.1.5|Kenya|2020-05-16	0.0001780699	Africa
Africa|hCoV-19/DRC/253/2020|EPI ISL 420838|B.1.5|Democratic Republic of the Congo|2020-03-22	Africa|hCoV-19/Kenya/C7081/2020|EPI ISL 568824|B.1.5|Kenya|2020-05-16	0.0000717018	Africa
Africa|hCoV-19/DRC/2536/2020|EPI ISL 437339|B.1|Democratic Republic of the Congo|2020-04-15	Africa|hCoV-19/Kenya/C7081/2020|EPI ISL 568824|B.1.5|Kenya|2020-05-16	0.0001780699	Africa
Africa|hCoV-19/DRC/254/2020|EPI ISL 420839|B.1|Democratic Republic of the Congo|2020-03-22	Africa|hCoV-19/Kenya/C7081/2020|EPI ISL 568824|B.1.5|Kenya|2020-05-16	0.0001444014	Africa
Africa|hCoV-19/DRC/2563/2020|EPI ISL 437340|B.1.9|Democratic Republic of the Congo|2020-04-15	Africa|hCoV-19/Kenya/C7081/2020|EPI ISL 568824|B.1.5|Kenya|2020-05-16	0.0003205380	Africa
Africa|hCoV-19/DRC/2580/2020|EPI ISL 437341|B.1.5|Democratic Republic of the Congo|2020-04-15	Africa|hCoV-19/Kenya/C7081/2020|EPI ISL 568824|B.1.5|Kenya|2020-05-16	0.0001074549	Africa
Africa|hCoV-19/DRC/2644/2020|EPI ISL 437342|B.1.84|Democratic Republic of the Congo|2020-04-15	Africa|hCoV-19/Kenya/C7081/2020|EPI ISL 568824|B.1.5|Kenya|2020-05-16	0.0002164479	Africa
Africa|hCoV-19/DRC/2670/2020|EPI ISL 437343|B.1.9|Democratic Republic of the Congo|2020-04-15	Africa|hCoV-19/Kenya/C7081/2020|EPI ISL 568824|B.1.5|Kenya|2020-05-16	0.0003205522	Africa
Africa|hCoV-19/DRC/2727/2020|EPI ISL 437344|B.1|Democratic Republic of the Congo|2020-04-16	Africa|hCoV-19/Kenya/C7081/2020|EPI ISL 568824|B.1.5|Kenya|2020-05-16	0.0001078141	Africa
Africa|hCoV-19/DRC/2728/2020|EPI ISL 437345|B.1.84|Democratic Republic of the Congo|2020-04-16	Africa|hCoV-19/Kenya/C7081/2020|EPI ISL 568824|B.1.5|Kenya|2020-05-16	0.0001807760	Africa
Africa|hCoV-19/DRC/2813/2020|EPI ISL 437346|C.14|Democratic Republic of the Congo|2020-04-16	Africa|hCoV-19/Kenya/C7081/2020|EPI ISL 568824|B.1.5|Kenya|2020-05-16	0.0004277422	Africa
Africa|hCoV-19/DRC/2819/2020|EPI ISL 437347|B.1|Democratic Republic of the Congo|2020-04-16	Africa|hCoV-19/Kenya/C7081/2020|EPI ISL 568824|B.1.5|Kenya|2020-05-16	0.0002165310	Africa
Africa|hCoV-19/DRC/2827/2020|EPI ISL 437348|B.1|Democratic Republic of the Congo|2020-04-16	Africa|hCoV-19/Kenya/C7081/2020|EPI ISL 568824|B.1.5|Kenya|2020-05-16	0.0001068274	Africa
Africa|hCoV-19/DRC/2855/2020|EPI ISL 437350|B.1|Democratic Republic of the Congo|2020-04-16	Africa|hCoV-19/Kenya/C7081/2020|EPI ISL 568824|B.1.5|Kenya|2020-05-16	0.0001424529	Africa
Africa|hCoV-19/DRC/2864/2020|EPI ISL 437351|B.1|Democratic Republic of the Congo|2020-04-16	Africa|hCoV-19/Kenya/C7081/2020|EPI ISL 568824|B.1.5|Kenya|2020-05-16	0.0001427716	Africa
Africa|hCoV-19/DRC/2904/2020|EPI ISL 437352|B.1|Democratic Republic of the Congo|2020-04-17	Africa|hCoV-19/Kenya/C7081/2020|EPI ISL 568824|B.1.5|Kenya|2020-05-16	0.0001424529	Africa
Africa|hCoV-19/DRC/2938/2020|EPI ISL 437353|B.1.275|Democratic Republic of the Congo|2020-04-17	Africa|hCoV-19/Kenya/C7081/2020|EPI ISL 568824|B.1.5|Kenya|2020-05-16	0.0002924456	Africa
Africa|hCoV-19/DRC/2939/2020|EPI ISL 437354|B.1|Democratic Republic of the Congo|2020-04-17	Africa|hCoV-19/Kenya/C7081/2020|EPI ISL 568824|B.1.5|Kenya|2020-05-16	0.0002498520	Africa
Africa|hCoV-19/DRC/2942/2020|EPI ISL 437355|B.1|Democratic Republic of the Congo|2020-04-17	Africa|hCoV-19/Kenya/C7081/2020|EPI ISL 568824|B.1.5|Kenya|2020-05-16	0.0002542727	Africa
Africa|hCoV-19/DRC/299/2020|EPI ISL 420840|B.4|Democratic Republic of the Congo|2020-03-20	Africa|hCoV-19/Kenya/C7081/2020|EPI ISL 568824|B.1.5|Kenya|2020-05-16	0.0005805577	Africa
Africa|hCoV-19/DRC/300/2020|EPI ISL 420841|A|Democratic Republic of the Congo|2020-03-22	Africa|hCoV-19/Kenya/C7081/2020|EPI ISL 568824|B.1.5|Kenya|2020-05-16	0.0003592082	Africa
Africa|hCoV-19/DRC/3041/2020|EPI ISL 437356|B.1|Democratic Republic of the Congo|2020-04-18	Africa|hCoV-19/Kenya/C7081/2020|EPI ISL 568824|B.1.5|Kenya|2020-05-16	0.0002146262	Africa
Africa|hCoV-19/DRC/307/2020|EPI ISL 420842|B.1.9|Democratic Republic of the Congo|2020-03	Africa|hCoV-19/Kenya/C7081/2020|EPI ISL 568824|B.1.5|Kenya|2020-05-16	0.0002170110	Africa
Africa|hCoV-19/DRC/3070/2020|EPI ISL 437357|B.1.214|Democratic Republic of the Congo|2020-04-18	Africa|hCoV-19/Kenya/C7081/2020|EPI ISL 568824|B.1.5|Kenya|2020-05-16	0.0002507620	Africa
Africa|hCoV-19/DRC/3089/2020|EPI ISL 437358|B.1.84|Democratic Republic of the Congo|2020-04-19	Africa|hCoV-19/Kenya/C7081/2020|EPI ISL 568824|B.1.5|Kenya|2020-05-16	0.0001426412	Africa
Africa|hCoV-19/DRC/3440/2020|EPI ISL 447597|B.1.84|Democratic Republic of the Congo|2020-04-22	Africa|hCoV-19/Kenya/C7081/2020|EPI ISL 568824|B.1.5|Kenya|2020-05-16	0.0001443448	Africa
Africa|hCoV-19/DRC/3451/2020|EPI ISL 447598|B.1.178|Democratic Republic of the Congo|2020-04-22	Africa|hCoV-19/Kenya/C7081/2020|EPI ISL 568824|B.1.5|Kenya|2020-05-16	0.0002167033	Africa
Africa|hCoV-19/DRC/3453/2020|EPI ISL 447599|B.1.84|Democratic Republic of the Congo|2020-04-22	Africa|hCoV-19/Kenya/C7081/2020|EPI ISL 568824|B.1.5|Kenya|2020-05-16	0.0001444334	Africa
Africa|hCoV-19/DRC/3481/2020|EPI ISL 447600|B.1|Democratic Republic of the Congo|2020-04-22	Africa|hCoV-19/Kenya/C7081/2020|EPI ISL 568824|B.1.5|Kenya|2020-05-16	0.0001101760	Africa
Africa|hCoV-19/DRC/3482/2020|EPI ISL 447601|B.1|Democratic Republic of the Congo|2020-04-22	Africa|hCoV-19/Kenya/C7081/2020|EPI ISL 568824|B.1.5|Kenya|2020-05-16	0.0001448268	Africa
Africa|hCoV-19/DRC/3483/2020|EPI ISL 447602|B.1|Democratic Republic of the Congo|2020-04-22	Africa|hCoV-19/Kenya/C7081/2020|EPI ISL 568824|B.1.5|Kenya|2020-05-16	0.0001100265	Africa
Africa|hCoV-19/DRC/3490/2020|EPI ISL 447603|B.1|Democratic Republic of the Congo|2020-04-22	Africa|hCoV-19/Kenya/C7081/2020|EPI ISL 568824|B.1.5|Kenya|2020-05-16	0.0001444890	Africa
Africa|hCoV-19/DRC/3504/2020|EPI ISL 447604|B.1.149|Democratic Republic of the Congo|2020-04-23	Africa|hCoV-19/Kenya/C7081/2020|EPI ISL 568824|B.1.5|Kenya|2020-05-16	0.0001834677	Africa
Africa|hCoV-19/DRC/352/2020|EPI ISL 420850|B.1.5|Democratic Republic of the Congo|2020-03	Africa|hCoV-19/Kenya/C7081/2020|EPI ISL 568824|B.1.5|Kenya|2020-05-16	0.0001082038	Africa
Africa|hCoV-19/DRC/353/2020|EPI ISL 420843|B.1.5|Democratic Republic of the Congo|2020-03	Africa|hCoV-19/Kenya/C7081/2020|EPI ISL 568824|B.1.5|Kenya|2020-05-16	0.0000720868	Africa
Africa|hCoV-19/DRC/355/2020|EPI ISL 420844|B.1|Democratic Republic of the Congo|2020-03	Africa|hCoV-19/Kenya/C7081/2020|EPI ISL 568824|B.1.5|Kenya|2020-05-16	0.0001072283	Africa
Africa|hCoV-19/DRC/3552/2020|EPI ISL 447605|B.1.84|Democratic Republic of the Congo|2020-04-23	Africa|hCoV-19/Kenya/C7081/2020|EPI ISL 568824|B.1.5|Kenya|2020-05-16	0.0001448150	Africa
Africa|hCoV-19/DRC/3595/2020|EPI ISL 447606|B.1.5|Democratic Republic of the Congo|2020-04-23	Africa|hCoV-19/Kenya/C7081/2020|EPI ISL 568824|B.1.5|Kenya|2020-05-16	0.0001440516	Africa
Africa|hCoV-19/DRC/3632/2020|EPI ISL 447607|B.1.5|Democratic Republic of the Congo|2020-04-23	Africa|hCoV-19/Kenya/C7081/2020|EPI ISL 568824|B.1.5|Kenya|2020-05-16	0.0001445341	Africa
Africa|hCoV-19/DRC/3633/2020|EPI ISL 447230|B.1.5|Democratic Republic of the Congo|2020-04-23	Africa|hCoV-19/Kenya/C7081/2020|EPI ISL 568824|B.1.5|Kenya|2020-05-16	0.0001446437	Africa
Africa|hCoV-19/DRC/3653/2020|EPI ISL 447231|B.1.128|Democratic Republic of the Congo|2020-04-23	Africa|hCoV-19/Kenya/C7081/2020|EPI ISL 568824|B.1.5|Kenya|2020-05-16	0.0002864672	Africa
Africa|hCoV-19/DRC/3659/2020|EPI ISL 447232|B.1.128|Democratic Republic of the Congo|2020-04-23	Africa|hCoV-19/Kenya/C7081/2020|EPI ISL 568824|B.1.5|Kenya|2020-05-16	0.0002867445	Africa
Africa|hCoV-19/DRC/3661/2020|EPI ISL 447233|B.1.128|Democratic Republic of the Congo|2020-04-23	Africa|hCoV-19/Kenya/C7081/2020|EPI ISL 568824|B.1.5|Kenya|2020-05-16	0.0002893368	Africa
Africa|hCoV-19/DRC/3662/2020|EPI ISL 447234|B.1.128|Democratic Republic of the Congo|2020-04-23	Africa|hCoV-19/Kenya/C7081/2020|EPI ISL 568824|B.1.5|Kenya|2020-05-16	0.0002891068	Africa
Africa|hCoV-19/DRC/3664/2020|EPI ISL 447235|B.1.128|Democratic Republic of the Congo|2020-04-23	Africa|hCoV-19/Kenya/C7081/2020|EPI ISL 568824|B.1.5|Kenya|2020-05-16	0.0002891591	Africa
Africa|hCoV-19/DRC/3683/2020|EPI ISL 447236|B.1.5|Democratic Republic of the Congo|2020-04-24	Africa|hCoV-19/Kenya/C7081/2020|EPI ISL 568824|B.1.5|Kenya|2020-05-16	0.0001806819	Africa
Africa|hCoV-19/DRC/3688/2020|EPI ISL 447237|B.1.128|Democratic Republic of the Congo|2020-04-24	Africa|hCoV-19/Kenya/C7081/2020|EPI ISL 568824|B.1.5|Kenya|2020-05-16	0.0002881490	Africa
Africa|hCoV-19/DRC/376/2020|EPI ISL 420851|B.1.6|Democratic Republic of the Congo|2020-03-25	Africa|hCoV-19/Kenya/C7081/2020|EPI ISL 568824|B.1.5|Kenya|2020-05-16	0.0001799758	Africa
Africa|hCoV-19/DRC/3764/2020|EPI ISL 447238|B.1.84|Democratic Republic of the Congo|2020-04-24	Africa|hCoV-19/Kenya/C7081/2020|EPI ISL 568824|B.1.5|Kenya|2020-05-16	0.0001801619	Africa
Africa|hCoV-19/DRC/3768/2020|EPI ISL 447239|B.1.84|Democratic Republic of the Congo|2020-04-24	Africa|hCoV-19/Kenya/C7081/2020|EPI ISL 568824|B.1.5|Kenya|2020-05-16	0.0001805606	Africa
Africa|hCoV-19/DRC/3778/2020|EPI ISL 447240|B.1.128|Democratic Republic of the Congo|2020-04-24	Africa|hCoV-19/Kenya/C7081/2020|EPI ISL 568824|B.1.5|Kenya|2020-05-16	0.0002875588	Africa
Africa|hCoV-19/DRC/3787/2020|EPI ISL 447241|B.1|Democratic Republic of the Congo|2020-04-24	Africa|hCoV-19/Kenya/C7081/2020|EPI ISL 568824|B.1.5|Kenya|2020-05-16	0.0001457360	Africa
Africa|hCoV-19/DRC/3791/2020|EPI ISL 447242|B.1|Democratic Republic of the Congo|2020-04-24	Africa|hCoV-19/Kenya/C7081/2020|EPI ISL 568824|B.1.5|Kenya|2020-05-16	0.0001844044	Africa
Africa|hCoV-19/DRC/3803/2020|EPI ISL 447243|B.1|Democratic Republic of the Congo|2020-04-24	Africa|hCoV-19/Kenya/C7081/2020|EPI ISL 568824|B.1.5|Kenya|2020-05-16	0.0001099905	Africa
Africa|hCoV-19/DRC/3806/2020|EPI ISL 447244|B.1|Democratic Republic of the Congo|2020-04-24	Africa|hCoV-19/Kenya/C7081/2020|EPI ISL 568824|B.1.5|Kenya|2020-05-16	0.0001099379	Africa
Africa|hCoV-19/DRC/3827/2020|EPI ISL 447245|B.1|Democratic Republic of the Congo|2020-04-24	Africa|hCoV-19/Kenya/C7081/2020|EPI ISL 568824|B.1.5|Kenya|2020-05-16	0.0002529471	Africa
Africa|hCoV-19/DRC/3829/2020|EPI ISL 447246|B.1|Democratic Republic of the Congo|2020-04-24	Africa|hCoV-19/Kenya/C7081/2020|EPI ISL 568824|B.1.5|Kenya|2020-05-16	0.0002171211	Africa
Africa|hCoV-19/DRC/3834/2020|EPI ISL 447247|A|Democratic Republic of the Congo|2020-04-25	Africa|hCoV-19/Kenya/C7081/2020|EPI ISL 568824|B.1.5|Kenya|2020-05-16	0.0004365754	Africa
Africa|hCoV-19/DRC/3837/2020|EPI ISL 447248|B.1.128|Democratic Republic of the Congo|2020-04-25	Africa|hCoV-19/Kenya/C7081/2020|EPI ISL 568824|B.1.5|Kenya|2020-05-16	0.0002889605	Africa
Africa|hCoV-19/DRC/3841/2020|EPI ISL 447249|B.1.128|Democratic Republic of the Congo|2020-04-25	Africa|hCoV-19/Kenya/C7081/2020|EPI ISL 568824|B.1.5|Kenya|2020-05-16	0.0003242949	Africa
Africa|hCoV-19/DRC/3842/2020|EPI ISL 471396|B.1.128|Democratic Republic of the Congo|2020-04-25	Africa|hCoV-19/Kenya/C7081/2020|EPI ISL 568824|B.1.5|Kenya|2020-05-16	0.0003205761	Africa
Africa|hCoV-19/DRC/3846/2020|EPI ISL 471397|B.1.84|Democratic Republic of the Congo|2020-04-25	Africa|hCoV-19/Kenya/C7081/2020|EPI ISL 568824|B.1.5|Kenya|2020-05-16	0.0002493032	Africa
Africa|hCoV-19/DRC/3937/2020|EPI ISL 471398|B.1|Democratic Republic of the Congo|2020-04-25	Africa|hCoV-19/Kenya/C7081/2020|EPI ISL 568824|B.1.5|Kenya|2020-05-16	0.0002136839	Africa
Africa|hCoV-19/DRC/3941/2020|EPI ISL 471399|B.1.128|Democratic Republic of the Congo|2020-04-25	Africa|hCoV-19/Kenya/C7081/2020|EPI ISL 568824|B.1.5|Kenya|2020-05-16	0.0002523219	Africa
Africa|hCoV-19/DRC/3947/2020|EPI ISL 471400|B.1.214|Democratic Republic of the Congo|2020-04-25	Africa|hCoV-19/Kenya/C7081/2020|EPI ISL 568824|B.1.5|Kenya|2020-05-16	0.0002136739	Africa
Africa|hCoV-19/DRC/3949/2020|EPI ISL 471401|B.1.84|Democratic Republic of the Congo|2020-04-26	Africa|hCoV-19/Kenya/C7081/2020|EPI ISL 568824|B.1.5|Kenya|2020-05-16	0.0001436503	Africa
Africa|hCoV-19/DRC/396/2020|EPI ISL 420852|B.1.6|Democratic Republic of the Congo|2020-03-26	Africa|hCoV-19/Kenya/C7081/2020|EPI ISL 568824|B.1.5|Kenya|2020-05-16	0.0001438222	Africa
Africa|hCoV-19/DRC/397/2020|EPI ISL 420845|B.1.6|Democratic Republic of the Congo|2020-03-26	Africa|hCoV-19/Kenya/C7081/2020|EPI ISL 568824|B.1.5|Kenya|2020-05-16	0.0001426733	Africa
Africa|hCoV-19/DRC/400/2020|EPI ISL 420846|B.1.5|Democratic Republic of the Congo|2020-03	Africa|hCoV-19/Kenya/C7081/2020|EPI ISL 568824|B.1.5|Kenya|2020-05-16	0.0001073242	Africa
Africa|hCoV-19/DRC/4012/2020|EPI ISL 471402|B.1|Democratic Republic of the Congo|2020-04-26	Africa|hCoV-19/Kenya/C7081/2020|EPI ISL 568824|B.1.5|Kenya|2020-05-16	0.0002493147	Africa
Africa|hCoV-19/DRC/402/2020|EPI ISL 420853|B.1|Democratic Republic of the Congo|2020-03-26	Africa|hCoV-19/Kenya/C7081/2020|EPI ISL 568824|B.1.5|Kenya|2020-05-16	0.0001473117	Africa
Africa|hCoV-19/DRC/4020/2020|EPI ISL 471403|B.1.5|Democratic Republic of the Congo|2020-04-26	Africa|hCoV-19/Kenya/C7081/2020|EPI ISL 568824|B.1.5|Kenya|2020-05-16	0.0002136931	Africa
Africa|hCoV-19/DRC/4026/2020|EPI ISL 471404|B.1.84|Democratic Republic of the Congo|2020-04-27	Africa|hCoV-19/Kenya/C7081/2020|EPI ISL 568824|B.1.5|Kenya|2020-05-16	0.0001789197	Africa
Africa|hCoV-19/DRC/4060/2020|EPI ISL 471405|B.1|Democratic Republic of the Congo|2020-04-27	Africa|hCoV-19/Kenya/C7081/2020|EPI ISL 568824|B.1.5|Kenya|2020-05-16	0.0002141283	Africa
Africa|hCoV-19/DRC/4075/2020|EPI ISL 471406|B.1.214|Democratic Republic of the Congo|2020-04-27	Africa|hCoV-19/Kenya/C7081/2020|EPI ISL 568824|B.1.5|Kenya|2020-05-16	0.0002516084	Africa
Africa|hCoV-19/DRC/4084/2020|EPI ISL 471407|B.1.214|Democratic Republic of the Congo|2020-04-27	Africa|hCoV-19/Kenya/C7081/2020|EPI ISL 568824|B.1.5|Kenya|2020-05-16	0.0002139025	Africa
Africa|hCoV-19/DRC/4132/2020|EPI ISL 471408|B.1|Democratic Republic of the Congo|2020-04-27	Africa|hCoV-19/Kenya/C7081/2020|EPI ISL 568824|B.1.5|Kenya|2020-05-16	0.0002136786	Africa
Africa|hCoV-19/DRC/4141/2020|EPI ISL 471409|B.1.128|Democratic Republic of the Congo|2020-04-27	Africa|hCoV-19/Kenya/C7081/2020|EPI ISL 568824|B.1.5|Kenya|2020-05-16	0.0002849372	Africa
Africa|hCoV-19/DRC/4145/2020|EPI ISL 471410|B.1|Democratic Republic of the Congo|2020-04-27	Africa|hCoV-19/Kenya/C7081/2020|EPI ISL 568824|B.1.5|Kenya|2020-05-16	0.0001780661	Africa
Africa|hCoV-19/DRC/4194/2020|EPI ISL 471414|B.1.5|Democratic Republic of the Congo|2020-04-28	Africa|hCoV-19/Kenya/C7081/2020|EPI ISL 568824|B.1.5|Kenya|2020-05-16	0.0002136785	Africa
Africa|hCoV-19/DRC/4250/2020|EPI ISL 471415|B.1.1.1|Democratic Republic of the Congo|2020-04-28	Africa|hCoV-19/Kenya/C7081/2020|EPI ISL 568824|B.1.5|Kenya|2020-05-16	0.0003918433	Africa
Africa|hCoV-19/DRC/4279/2020|EPI ISL 514114|B.1|Democratic Republic of the Congo|2020-04-28	Africa|hCoV-19/Kenya/C7081/2020|EPI ISL 568824|B.1.5|Kenya|2020-05-16	0.0002168231	Africa
Africa|hCoV-19/DRC/4282/2020|EPI ISL 514103|B.1.128|Democratic Republic of the Congo|2020-04-08	Africa|hCoV-19/Kenya/C7081/2020|EPI ISL 568824|B.1.5|Kenya|2020-05-16	0.0002529813	Africa
Africa|hCoV-19/DRC/4284/2020|EPI ISL 514115|B.1.128|Democratic Republic of the Congo|2020-04-28	Africa|hCoV-19/Kenya/C7081/2020|EPI ISL 568824|B.1.5|Kenya|2020-05-16	0.0002529722	Africa
Africa|hCoV-19/DRC/431/2020|EPI ISL 420847|B.1.147|Democratic Republic of the Congo|2020-03-26	Africa|hCoV-19/Kenya/C7081/2020|EPI ISL 568824|B.1.5|Kenya|2020-05-16	0.0001426719	Africa
Africa|hCoV-19/DRC/4418/2020|EPI ISL 496506|B.1.128|Democratic Republic of the Congo|2020-04-29	Africa|hCoV-19/Kenya/C7081/2020|EPI ISL 568824|B.1.5|Kenya|2020-05-16	0.0002891383	Africa
Africa|hCoV-19/DRC/4422/2020|EPI ISL 496507|B.1.128|Democratic Republic of the Congo|2020-04-29	Africa|hCoV-19/Kenya/C7081/2020|EPI ISL 568824|B.1.5|Kenya|2020-05-16	0.0002544983	Africa
Africa|hCoV-19/DRC/4427/2020|EPI ISL 496508|B.1.128|Democratic Republic of the Congo|2020-04-29	Africa|hCoV-19/Kenya/C7081/2020|EPI ISL 568824|B.1.5|Kenya|2020-05-16	0.0002559680	Africa
Africa|hCoV-19/DRC/4429/2020|EPI ISL 513589|B.1.128|Democratic Republic of the Congo|2020-04-29	Africa|hCoV-19/Kenya/C7081/2020|EPI ISL 568824|B.1.5|Kenya|2020-05-16	0.0002558839	Africa
Africa|hCoV-19/DRC/4430/2020|EPI ISL 496509|B.1.128|Democratic Republic of the Congo|2020-04-29	Africa|hCoV-19/Kenya/C7081/2020|EPI ISL 568824|B.1.5|Kenya|2020-05-16	0.0002532276	Africa
Africa|hCoV-19/DRC/4437/2020|EPI ISL 513590|B.1.128|Democratic Republic of the Congo|2020-05-02	Africa|hCoV-19/Kenya/C7081/2020|EPI ISL 568824|B.1.5|Kenya|2020-05-16	0.0002924450	Africa
Africa|hCoV-19/DRC/4442/2020|EPI ISL 496510|B.1.128|Democratic Republic of the Congo|2020-04-29	Africa|hCoV-19/Kenya/C7081/2020|EPI ISL 568824|B.1.5|Kenya|2020-05-16	0.0002545535	Africa
Africa|hCoV-19/DRC/4444/2020|EPI ISL 514104|B.1.128|Democratic Republic of the Congo|2020-04-29	Africa|hCoV-19/Kenya/C7081/2020|EPI ISL 568824|B.1.5|Kenya|2020-05-16	0.0002521336	Africa
Africa|hCoV-19/DRC/445/2020|EPI ISL 420848|B.1|Democratic Republic of the Congo|2020-03	Africa|hCoV-19/Kenya/C7081/2020|EPI ISL 568824|B.1.5|Kenya|2020-05-16	0.0001093991	Africa
Africa|hCoV-19/DRC/4501/2020|EPI ISL 513591|B.1.5|Democratic Republic of the Congo|2020-05-30	Africa|hCoV-19/Kenya/C7081/2020|EPI ISL 568824|B.1.5|Kenya|2020-05-16	0.0001462163	Africa
Africa|hCoV-19/DRC/4516/2020|EPI ISL 487192|B.1.1.275|Democratic Republic of the Congo|2020-04-28	Africa|hCoV-19/Kenya/C7081/2020|EPI ISL 568824|B.1.5|Kenya|2020-05-16	0.0002162530	Africa
Africa|hCoV-19/DRC/4524/2020|EPI ISL 513597|A|Democratic Republic of the Congo|2020-04-30	Africa|hCoV-19/Kenya/C7081/2020|EPI ISL 568824|B.1.5|Kenya|2020-05-16	0.0004274745	Africa
Africa|hCoV-19/DRC/4541/2020|EPI ISL 513598|B.1|Democratic Republic of the Congo|2020-04-30	Africa|hCoV-19/Kenya/C7081/2020|EPI ISL 568824|B.1.5|Kenya|2020-05-16	0.0002493430	Africa
Africa|hCoV-19/DRC/4551/2020|EPI ISL 513599|B.1.178|Democratic Republic of the Congo|2020-04-30	Africa|hCoV-19/Kenya/C7081/2020|EPI ISL 568824|B.1.5|Kenya|2020-05-16	0.0002882910	Africa
Africa|hCoV-19/DRC/4561/2020|EPI ISL 513600|B.1|Democratic Republic of the Congo|2020-04-30	Africa|hCoV-19/Kenya/C7081/2020|EPI ISL 568824|B.1.5|Kenya|2020-05-16	0.0002136784	Africa
Africa|hCoV-19/DRC/4562/2020|EPI ISL 513601|B.1.214|Democratic Republic of the Congo|2020-04-30	Africa|hCoV-19/Kenya/C7081/2020|EPI ISL 568824|B.1.5|Kenya|2020-05-16	0.0002136839	Africa
Africa|hCoV-19/DRC/4568/2020|EPI ISL 513602|B.1|Democratic Republic of the Congo|2020-04-30	Africa|hCoV-19/Kenya/C7081/2020|EPI ISL 568824|B.1.5|Kenya|2020-05-16	0.0002158304	Africa
Africa|hCoV-19/DRC/4578/2020|EPI ISL 513603|B.1|Democratic Republic of the Congo|2020-04-30	Africa|hCoV-19/Kenya/C7081/2020|EPI ISL 568824|B.1.5|Kenya|2020-05-16	0.0002514096	Africa
Africa|hCoV-19/DRC/4613/2020|EPI ISL 513604|B.1.214|Democratic Republic of the Congo|2020-04-30	Africa|hCoV-19/Kenya/C7081/2020|EPI ISL 568824|B.1.5|Kenya|2020-05-16	0.0002493032	Africa
Africa|hCoV-19/DRC/4614/2020|EPI ISL 513605|B.1|Democratic Republic of the Congo|2020-04-30	Africa|hCoV-19/Kenya/C7081/2020|EPI ISL 568824|B.1.5|Kenya|2020-05-16	0.0003561940	Africa
Africa|hCoV-19/DRC/4631/2020|EPI ISL 513606|B.1.5|Democratic Republic of the Congo|2020-04-30	Africa|hCoV-19/Kenya/C7081/2020|EPI ISL 568824|B.1.5|Kenya|2020-05-16	0.0003562197	Africa
Africa|hCoV-19/DRC/4633/2020|EPI ISL 513607|B.1.128|Democratic Republic of the Congo|2020-04-30	Africa|hCoV-19/Kenya/C7081/2020|EPI ISL 568824|B.1.5|Kenya|2020-05-16	0.0003205760	Africa
Africa|hCoV-19/DRC/4642/2020|EPI ISL 513608|B.1.128|Democratic Republic of the Congo|2020-04-30	Africa|hCoV-19/Kenya/C7081/2020|EPI ISL 568824|B.1.5|Kenya|2020-05-16	0.0003205613	Africa
Africa|hCoV-19/DRC/4647/2020|EPI ISL 513609|B.1.128|Democratic Republic of the Congo|2020-04-30	Africa|hCoV-19/Kenya/C7081/2020|EPI ISL 568824|B.1.5|Kenya|2020-05-16	0.0002849372	Africa
Africa|hCoV-19/DRC/4653/2020|EPI ISL 513610|B.1.128|Democratic Republic of the Congo|2020-04-30	Africa|hCoV-19/Kenya/C7081/2020|EPI ISL 568824|B.1.5|Kenya|2020-05-16	0.0002849676	Africa
Africa|hCoV-19/DRC/4681/2020|EPI ISL 514116|B.1.128|Democratic Republic of the Congo|2020-04-30	Africa|hCoV-19/Kenya/C7081/2020|EPI ISL 568824|B.1.5|Kenya|2020-05-16	0.0002537236	Africa
Africa|hCoV-19/DRC/4683/2020|EPI ISL 514105|B.1.5|Democratic Republic of the Congo|2020-04-30	Africa|hCoV-19/Kenya/C7081/2020|EPI ISL 568824|B.1.5|Kenya|2020-05-16	0.0002892216	Africa
Africa|hCoV-19/DRC/4685/2020|EPI ISL 514106|B.1.128|Democratic Republic of the Congo|2020-04-30	Africa|hCoV-19/Kenya/C7081/2020|EPI ISL 568824|B.1.5|Kenya|2020-05-16	0.0003249200	Africa
Africa|hCoV-19/DRC/4690/2020|EPI ISL 514117|B.1.128|Democratic Republic of the Congo|2020-04-30	Africa|hCoV-19/Kenya/C7081/2020|EPI ISL 568824|B.1.5|Kenya|2020-05-16	0.0002893054	Africa
Africa|hCoV-19/DRC/4693/2020|EPI ISL 514118|B.1.128|Democratic Republic of the Congo|2020-04-30	Africa|hCoV-19/Kenya/C7081/2020|EPI ISL 568824|B.1.5|Kenya|2020-05-16	0.0002886792	Africa
Africa|hCoV-19/DRC/4694/2020|EPI ISL 514107|B.1.128|Democratic Republic of the Congo|2020-04-30	Africa|hCoV-19/Kenya/C7081/2020|EPI ISL 568824|B.1.5|Kenya|2020-05-16	0.0002894517	Africa
Africa|hCoV-19/DRC/4720/2020|EPI ISL 514108|B.1.84|Democratic Republic of the Congo|2020-05-01	Africa|hCoV-19/Kenya/C7081/2020|EPI ISL 568824|B.1.5|Kenya|2020-05-16	0.0002156053	Africa
Africa|hCoV-19/DRC/4785/2020|EPI ISL 514119|B.1.84|Democratic Republic of the Congo|2020-05-01	Africa|hCoV-19/Kenya/C7081/2020|EPI ISL 568824|B.1.5|Kenya|2020-05-16	0.0003247911	Africa
Africa|hCoV-19/DRC/5019/2020|EPI ISL 496511|B.1|Democratic Republic of the Congo|2020-05-02	Africa|hCoV-19/Kenya/C7081/2020|EPI ISL 568824|B.1.5|Kenya|2020-05-16	0.0002590588	Africa
Africa|hCoV-19/DRC/5094/2020|EPI ISL 496491|B.1.84|Democratic Republic of the Congo|2020-05-02	Africa|hCoV-19/Kenya/C7081/2020|EPI ISL 568824|B.1.5|Kenya|2020-05-16	0.0002170643	Africa
Africa|hCoV-19/DRC/5186/2020|EPI ISL 496512|B.1|Democratic Republic of the Congo|2020-05-03	Africa|hCoV-19/Kenya/C7081/2020|EPI ISL 568824|B.1.5|Kenya|2020-05-16	0.0002559828	Africa
Africa|hCoV-19/DRC/5187/2020|EPI ISL 513619|B.1|Democratic Republic of the Congo|2020-05-03	Africa|hCoV-19/Kenya/C7081/2020|EPI ISL 568824|B.1.5|Kenya|2020-05-16	0.0002526574	Africa
Africa|hCoV-19/DRC/5205/2020|EPI ISL 487365|B.1.1.275|Democratic Republic of the Congo|2020-05-01	Africa|hCoV-19/Kenya/C7081/2020|EPI ISL 568824|B.1.5|Kenya|2020-05-16	0.0002540154	Africa
Africa|hCoV-19/DRC/521/2020|EPI ISL 420854|B.1.5|Democratic Republic of the Congo|2020-03-25	Africa|hCoV-19/Kenya/C7081/2020|EPI ISL 568824|B.1.5|Kenya|2020-05-16	0.0000716633	Africa
Africa|hCoV-19/DRC/5210/2020|EPI ISL 487369|B.1.1.275|Democratic Republic of the Congo|2020-05-01	Africa|hCoV-19/Kenya/C7081/2020|EPI ISL 568824|B.1.5|Kenya|2020-05-16	0.0002531495	Africa
Africa|hCoV-19/DRC/523/2020|EPI ISL 420849|B.1.1.1|Democratic Republic of the Congo|2020-03-28	Africa|hCoV-19/Kenya/C7081/2020|EPI ISL 568824|B.1.5|Kenya|2020-05-16	0.0002858238	Africa
Africa|hCoV-19/DRC/5240/2020|EPI ISL 496492|B.1|Democratic Republic of the Congo|2020-05-03	Africa|hCoV-19/Kenya/C7081/2020|EPI ISL 568824|B.1.5|Kenya|2020-05-16	0.0001446663	Africa
Africa|hCoV-19/DRC/5377/2020|EPI ISL 496513|B.1|Democratic Republic of the Congo|2020-05-04	Africa|hCoV-19/Kenya/C7081/2020|EPI ISL 568824|B.1.5|Kenya|2020-05-16	0.0002170009	Africa
Africa|hCoV-19/DRC/5538/2020|EPI ISL 514120|B.1|Democratic Republic of the Congo|2020-05-05	Africa|hCoV-19/Kenya/C7081/2020|EPI ISL 568824|B.1.5|Kenya|2020-05-16	0.0001828399	Africa
Africa|hCoV-19/DRC/5651/2020|EPI ISL 496493|B.1.1.1|Democratic Republic of the Congo|2020-05-06	Africa|hCoV-19/Kenya/C7081/2020|EPI ISL 568824|B.1.5|Kenya|2020-05-16	0.0003290573	Africa
Africa|hCoV-19/DRC/5705/2020|EPI ISL 496494|B.1.84|Democratic Republic of the Congo|2020-05-06	Africa|hCoV-19/Kenya/C7081/2020|EPI ISL 568824|B.1.5|Kenya|2020-05-16	0.0001844018	Africa
Africa|hCoV-19/DRC/5735/2020|EPI ISL 496495|B.1.214|Democratic Republic of the Congo|2020-05-06	Africa|hCoV-19/Kenya/C7081/2020|EPI ISL 568824|B.1.5|Kenya|2020-05-16	0.0001823160	Africa
Africa|hCoV-19/DRC/5815/2020|EPI ISL 495629|B.1.214|Democratic Republic of the Congo|2020-05-06	Africa|hCoV-19/Kenya/C7081/2020|EPI ISL 568824|B.1.5|Kenya|2020-05-16	0.0002578320	Africa
Africa|hCoV-19/DRC/5907/2020|EPI ISL 496496|B.1.84|Democratic Republic of the Congo|2020-05-07	Africa|hCoV-19/Kenya/C7081/2020|EPI ISL 568824|B.1.5|Kenya|2020-05-16	0.0002969648	Africa
Africa|hCoV-19/DRC/5913/2020|EPI ISL 496497|B.1|Democratic Republic of the Congo|2020-05-07	Africa|hCoV-19/Kenya/C7081/2020|EPI ISL 568824|B.1.5|Kenya|2020-05-16	0.0002924593	Africa
Africa|hCoV-19/DRC/5927/2020|EPI ISL 496498|B.1.9|Democratic Republic of the Congo|2020-05-07	Africa|hCoV-19/Kenya/C7081/2020|EPI ISL 568824|B.1.5|Kenya|2020-05-16	0.0004022810	Africa
Africa|hCoV-19/DRC/5957/2020|EPI ISL 496499|B.1.5|Democratic Republic of the Congo|2020-05-07	Africa|hCoV-19/Kenya/C7081/2020|EPI ISL 568824|B.1.5|Kenya|2020-05-16	0.0001082428	Africa
Africa|hCoV-19/DRC/5964/2020|EPI ISL 496500|B.1.178|Democratic Republic of the Congo|2020-05-07	Africa|hCoV-19/Kenya/C7081/2020|EPI ISL 568824|B.1.5|Kenya|2020-05-16	0.0001117600	Africa
Africa|hCoV-19/DRC/5996/2020|EPI ISL 496514|B.1.84|Democratic Republic of the Congo|2020-05-08	Africa|hCoV-19/Kenya/C7081/2020|EPI ISL 568824|B.1.5|Kenya|2020-05-16	0.0002193252	Africa
Africa|hCoV-19/DRC/6026/2020|EPI ISL 513622|B.1.1.1|Democratic Republic of the Congo|2020-05-08	Africa|hCoV-19/Kenya/C7081/2020|EPI ISL 568824|B.1.5|Kenya|2020-05-16	0.0003995890	Africa
Africa|hCoV-19/DRC/6143/2020|EPI ISL 496515|B.1|Democratic Republic of the Congo|2020-05-08	Africa|hCoV-19/Kenya/C7081/2020|EPI ISL 568824|B.1.5|Kenya|2020-05-16	0.0001828771	Africa
Africa|hCoV-19/DRC/6151/2020|EPI ISL 513620|B.1.214|Democratic Republic of the Congo|2020-05-08	Africa|hCoV-19/Kenya/C7081/2020|EPI ISL 568824|B.1.5|Kenya|2020-05-16	0.0002508387	Africa
Africa|hCoV-19/DRC/6163/2020|EPI ISL 513623|B.1.214|Democratic Republic of the Congo|2020-05-08	Africa|hCoV-19/Kenya/C7081/2020|EPI ISL 568824|B.1.5|Kenya|2020-05-16	0.0002529970	Africa
Africa|hCoV-19/DRC/6203/2020|EPI ISL 514109|B.1|Democratic Republic of the Congo|2020-05-09	Africa|hCoV-19/Kenya/C7081/2020|EPI ISL 568824|B.1.5|Kenya|2020-05-16	0.0003620656	Africa
Africa|hCoV-19/DRC/6209/2020|EPI ISL 514110|B.1.84|Democratic Republic of the Congo|2020-05-09	Africa|hCoV-19/Kenya/C7081/2020|EPI ISL 568824|B.1.5|Kenya|2020-05-16	0.0001806977	Africa
Africa|hCoV-19/DRC/6227/2020|EPI ISL 514121|B.1.84|Democratic Republic of the Congo|2020-05-09	Africa|hCoV-19/Kenya/C7081/2020|EPI ISL 568824|B.1.5|Kenya|2020-05-16	0.0001806780	Africa
Africa|hCoV-19/DRC/6313/2020|EPI ISL 496516|B.1.84|Democratic Republic of the Congo|2020-05-09	Africa|hCoV-19/Kenya/C7081/2020|EPI ISL 568824|B.1.5|Kenya|2020-05-16	0.0002964839	Africa
Africa|hCoV-19/DRC/6338/2020|EPI ISL 495630|B.1|Democratic Republic of the Congo|2020-05-09	Africa|hCoV-19/Kenya/C7081/2020|EPI ISL 568824|B.1.5|Kenya|2020-05-16	0.0002198063	Africa
Africa|hCoV-19/DRC/6341/2020|EPI ISL 495631|B.1|Democratic Republic of the Congo|2020-05-09	Africa|hCoV-19/Kenya/C7081/2020|EPI ISL 568824|B.1.5|Kenya|2020-05-16	0.0002953640	Africa
Africa|hCoV-19/DRC/6342/2020|EPI ISL 495632|B.1|Democratic Republic of the Congo|2020-05-09	Africa|hCoV-19/Kenya/C7081/2020|EPI ISL 568824|B.1.5|Kenya|2020-05-16	0.0002559624	Africa
Africa|hCoV-19/DRC/6361/2020|EPI ISL 495633|B.1|Democratic Republic of the Congo|2020-05-09	Africa|hCoV-19/Kenya/C7081/2020|EPI ISL 568824|B.1.5|Kenya|2020-05-16	0.0001850451	Africa
Africa|hCoV-19/DRC/6380/2020|EPI ISL 513611|B.1.1.275|Democratic Republic of the Congo|2020-05-04	Africa|hCoV-19/Kenya/C7081/2020|EPI ISL 568824|B.1.5|Kenya|2020-05-16	0.0002537022	Africa
Africa|hCoV-19/DRC/6384/2020|EPI ISL 513612|B.1.1.275|Democratic Republic of the Congo|2020-05-07	Africa|hCoV-19/Kenya/C7081/2020|EPI ISL 568824|B.1.5|Kenya|2020-05-16	0.0002178548	Africa
Africa|hCoV-19/DRC/6386/2020|EPI ISL 513613|B.1.1.275|Democratic Republic of the Congo|2020-05-07	Africa|hCoV-19/Kenya/C7081/2020|EPI ISL 568824|B.1.5|Kenya|2020-05-16	0.0002158100	Africa
Africa|hCoV-19/DRC/6389/2020|EPI ISL 513614|B.1.84|Democratic Republic of the Congo|2020-05-07	Africa|hCoV-19/Kenya/C7081/2020|EPI ISL 568824|B.1.5|Kenya|2020-05-16	0.0002532253	Africa
Africa|hCoV-19/DRC/6390/2020|EPI ISL 513615|B.1.1.275|Democratic Republic of the Congo|2020-05-04	Africa|hCoV-19/Kenya/C7081/2020|EPI ISL 568824|B.1.5|Kenya|2020-05-16	0.0003242072	Africa
Africa|hCoV-19/DRC/6392/2020|EPI ISL 513616|B.1|Democratic Republic of the Congo|2020-05-04	Africa|hCoV-19/Kenya/C7081/2020|EPI ISL 568824|B.1.5|Kenya|2020-05-16	0.0000712632	Africa
Africa|hCoV-19/DRC/6395/2020|EPI ISL 513617|B.1.1.275|Democratic Republic of the Congo|2020-05-07	Africa|hCoV-19/Kenya/C7081/2020|EPI ISL 568824|B.1.5|Kenya|2020-05-16	0.0003206068	Africa
Africa|hCoV-19/DRC/6398/2020|EPI ISL 513618|B.1.1.275|Democratic Republic of the Congo|2020-05-07	Africa|hCoV-19/Kenya/C7081/2020|EPI ISL 568824|B.1.5|Kenya|2020-05-16	0.0002493273	Africa
Africa|hCoV-19/DRC/6724/2020|EPI ISL 495634|B.1|Democratic Republic of the Congo|2020-05-11	Africa|hCoV-19/Kenya/C7081/2020|EPI ISL 568824|B.1.5|Kenya|2020-05-16	0.0001806885	Africa
Africa|hCoV-19/DRC/6743/2020|EPI ISL 495635|B.1.149|Democratic Republic of the Congo|2020-05-11	Africa|hCoV-19/Kenya/C7081/2020|EPI ISL 568824|B.1.5|Kenya|2020-05-16	0.0001854521	Africa
Africa|hCoV-19/DRC/6783/2020|EPI ISL 496501|B.1.149|Democratic Republic of the Congo|2020-05-11	Africa|hCoV-19/Kenya/C7081/2020|EPI ISL 568824|B.1.5|Kenya|2020-05-16	0.0002195248	Africa
Africa|hCoV-19/DRC/6784/2020|EPI ISL 495636|B.1|Democratic Republic of the Congo|2020-05-11	Africa|hCoV-19/Kenya/C7081/2020|EPI ISL 568824|B.1.5|Kenya|2020-05-16	0.0001442872	Africa
Africa|hCoV-19/DRC/6786/2020|EPI ISL 495637|B.1.178|Democratic Republic of the Congo|2020-05-11	Africa|hCoV-19/Kenya/C7081/2020|EPI ISL 568824|B.1.5|Kenya|2020-05-16	0.0002531787	Africa
Africa|hCoV-19/DRC/6791/2020|EPI ISL 495638|B.1.178|Democratic Republic of the Congo|2020-05-11	Africa|hCoV-19/Kenya/C7081/2020|EPI ISL 568824|B.1.5|Kenya|2020-05-16	0.0002168409	Africa
Africa|hCoV-19/DRC/6792/2020|EPI ISL 495639|B.1|Democratic Republic of the Congo|2020-05-11	Africa|hCoV-19/Kenya/C7081/2020|EPI ISL 568824|B.1.5|Kenya|2020-05-16	0.0001855859	Africa
Africa|hCoV-19/DRC/6801/2020|EPI ISL 514111|B.1|Democratic Republic of the Congo|2020-05-11	Africa|hCoV-19/Kenya/C7081/2020|EPI ISL 568824|B.1.5|Kenya|2020-05-16	0.0003976519	Africa
Africa|hCoV-19/DRC/6853/2020|EPI ISL 496502|B.1.214|Democratic Republic of the Congo|2020-05-11	Africa|hCoV-19/Kenya/C7081/2020|EPI ISL 568824|B.1.5|Kenya|2020-05-16	0.0001818384	Africa
Africa|hCoV-19/DRC/6854/2020|EPI ISL 496503|B.1|Democratic Republic of the Congo|2020-05-11	Africa|hCoV-19/Kenya/C7081/2020|EPI ISL 568824|B.1.5|Kenya|2020-05-16	0.0003669930	Africa
Africa|hCoV-19/DRC/6875/2020|EPI ISL 496504|B.1|Democratic Republic of the Congo|2020-05-11	Africa|hCoV-19/Kenya/C7081/2020|EPI ISL 568824|B.1.5|Kenya|2020-05-16	0.0001807039	Africa
Africa|hCoV-19/DRC/7042/2020|EPI ISL 513592|B.1.214|Democratic Republic of the Congo|2020-05-12	Africa|hCoV-19/Kenya/C7081/2020|EPI ISL 568824|B.1.5|Kenya|2020-05-16	0.0002162223	Africa
Africa|hCoV-19/DRC/7061/2020|EPI ISL 513593|B.1|Democratic Republic of the Congo|2020-05-12	Africa|hCoV-19/Kenya/C7081/2020|EPI ISL 568824|B.1.5|Kenya|2020-05-16	0.0001466819	Africa
Africa|hCoV-19/DRC/7140/2020|EPI ISL 513594|B.1.214|Democratic Republic of the Congo|2020-05-12	Africa|hCoV-19/Kenya/C7081/2020|EPI ISL 568824|B.1.5|Kenya|2020-05-16	0.0003254640	Africa
Africa|hCoV-19/DRC/7200/2020|EPI ISL 514112|B.1|Democratic Republic of the Congo|2020-05-13	Africa|hCoV-19/Kenya/C7081/2020|EPI ISL 568824|B.1.5|Kenya|2020-05-16	0.0003235286	Africa
Africa|hCoV-19/DRC/7211/2020|EPI ISL 514122|B.1.149|Democratic Republic of the Congo|2020-05-13	Africa|hCoV-19/Kenya/C7081/2020|EPI ISL 568824|B.1.5|Kenya|2020-05-16	0.0002887135	Africa
Africa|hCoV-19/DRC/7248/2020|EPI ISL 514123|B.1|Democratic Republic of the Congo|2020-05-13	Africa|hCoV-19/Kenya/C7081/2020|EPI ISL 568824|B.1.5|Kenya|2020-05-16	0.0001828263	Africa
Africa|hCoV-19/DRC/7255/2020|EPI ISL 514124|B.1.149|Democratic Republic of the Congo|2020-05-13	Africa|hCoV-19/Kenya/C7081/2020|EPI ISL 568824|B.1.5|Kenya|2020-05-16	0.0003254145	Africa
Africa|hCoV-19/DRC/73/2020|EPI ISL 417941|B.1.178|Democratic Republic of the Congo|2020-03-18	Africa|hCoV-19/Kenya/C7081/2020|EPI ISL 568824|B.1.5|Kenya|2020-05-16	0.0001080574	Africa
Africa|hCoV-19/DRC/7386/2020|EPI ISL 513595|B.1.5|Democratic Republic of the Congo|2020-05-14	Africa|hCoV-19/Kenya/C7081/2020|EPI ISL 568824|B.1.5|Kenya|2020-05-16	0.0001103606	Africa
Africa|hCoV-19/DRC/7430/2020|EPI ISL 496517|B.1.1.1|Democratic Republic of the Congo|2020-05-14	Africa|hCoV-19/Kenya/C7081/2020|EPI ISL 568824|B.1.5|Kenya|2020-05-16	0.0005231825	Africa
Africa|hCoV-19/DRC/7434/2020|EPI ISL 513621|B.1.1.1|Democratic Republic of the Congo|2020-05-14	Africa|hCoV-19/Kenya/C7081/2020|EPI ISL 568824|B.1.5|Kenya|2020-05-16	0.0005095512	Africa
Africa|hCoV-19/DRC/7471/2020|EPI ISL 513596|B.1.214|Democratic Republic of the Congo|2020-05-14	Africa|hCoV-19/Kenya/C7081/2020|EPI ISL 568824|B.1.5|Kenya|2020-05-16	0.0003257616	Africa
Africa|hCoV-19/DRC/7488/2020|EPI ISL 514113|B.1.1|Democratic Republic of the Congo|2020-05-14	Africa|hCoV-19/Kenya/C7081/2020|EPI ISL 568824|B.1.5|Kenya|2020-05-16	0.0001444542	Africa
Africa|hCoV-19/DRC/7713/2020|EPI ISL 495640|B.1|Democratic Republic of the Congo|2020-05-14	Africa|hCoV-19/Kenya/C7081/2020|EPI ISL 568824|B.1.5|Kenya|2020-05-16	0.0004038931	Africa
Africa|hCoV-19/DRC/7864/2020|EPI ISL 496505|B.1.214|Democratic Republic of the Congo|2020-05-15	Africa|hCoV-19/Kenya/C7081/2020|EPI ISL 568824|B.1.5|Kenya|2020-05-16	0.0002919230	Africa
Africa|hCoV-19/DRC/7920/2020|EPI ISL 495641|B.1|Democratic Republic of the Congo|2020-05-15	Africa|hCoV-19/Kenya/C7081/2020|EPI ISL 568824|B.1.5|Kenya|2020-05-16	0.0003255995	Africa
Africa|hCoV-19/DRC/80/2020|EPI ISL 417942|B.1.178|Democratic Republic of the Congo|2020-03-18	Africa|hCoV-19/Kenya/C7081/2020|EPI ISL 568824|B.1.5|Kenya|2020-05-16	0.0001073269	Africa
Africa|hCoV-19/DRC/8018/2020|EPI ISL 514125|B.1.5|Democratic Republic of the Congo|2020-05-15	Africa|hCoV-19/Kenya/C7081/2020|EPI ISL 568824|B.1.5|Kenya|2020-05-16	0.0002942778	Africa
Africa|hCoV-19/DRC/81/2020|EPI ISL 417944|B.1.9|Democratic Republic of the Congo|2020-03-18	Africa|hCoV-19/Kenya/C7081/2020|EPI ISL 568824|B.1.5|Kenya|2020-05-16	0.0002153858	Africa
Africa|hCoV-19/DRC/82/2020|EPI ISL 417946|B.1.5|Democratic Republic of the Congo|2020-03-18	Africa|hCoV-19/Kenya/C7081/2020|EPI ISL 568824|B.1.5|Kenya|2020-05-16	0.0000712168	Africa
Africa|hCoV-19/DRC/94/2020|EPI ISL 417947|B.1|Democratic Republic of the Congo|2020-03-19	Africa|hCoV-19/Kenya/C7081/2020|EPI ISL 568824|B.1.5|Kenya|2020-05-16	0.0001068781	Africa
Africa|hCoV-19/DRC/998/2020|EPI ISL 429254|B.1|Democratic Republic of the Congo|2020-04-03	Africa|hCoV-19/Kenya/C7081/2020|EPI ISL 568824|B.1.5|Kenya|2020-05-16	0.0001851957	Africa
Africa|hCoV-19/DRC/KN-0038/2020|EPI ISL 417434|B.1.128|Democratic Republic of the Congo|2020-03-14	Africa|hCoV-19/Kenya/C7081/2020|EPI ISL 568824|B.1.5|Kenya|2020-05-16	0.0002224991	Africa
Africa|hCoV-19/DRC/KN-0054/2020|EPI ISL 417437|B.1.178|Democratic Republic of the Congo|2020-03-17	Africa|hCoV-19/Kenya/C7081/2020|EPI ISL 568824|B.1.5|Kenya|2020-05-16	0.0001426226	Africa
Africa|hCoV-19/DRC/KN-0058/2020|EPI ISL 417438|B.1|Democratic Republic of the Congo|2020-03-17	Africa|hCoV-19/Kenya/C7081/2020|EPI ISL 568824|B.1.5|Kenya|2020-05-16	0.0001078616	Africa
Africa|hCoV-19/DRC/KN-0060/2020|EPI ISL 417440|B.1|Democratic Republic of the Congo|2020-03-17	Africa|hCoV-19/Kenya/C7081/2020|EPI ISL 568824|B.1.5|Kenya|2020-05-16	0.0001427426	Africa
Africa|hCoV-19/DRC/KN-0070/2020|EPI ISL 417441|B.1.178|Democratic Republic of the Congo|2020-03-17	Africa|hCoV-19/Kenya/C7081/2020|EPI ISL 568824|B.1.5|Kenya|2020-05-16	0.0001094008	Africa
Africa|hCoV-19/DRC/KN-0072/2020|EPI ISL 417442|B.1.178|Democratic Republic of the Congo|2020-03-18	Africa|hCoV-19/Kenya/C7081/2020|EPI ISL 568824|B.1.5|Kenya|2020-05-16	0.0001074114	Africa
Africa|hCoV-19/DRC/KN-13/2020|EPI ISL 414647|B.1|Democratic Republic of the Congo|2020-03-09	Africa|hCoV-19/Kenya/C7081/2020|EPI ISL 568824|B.1.5|Kenya|2020-05-16	0.0001094390	Africa
Africa|hCoV-19/Egypt/Army-MCL001/2020|EPI ISL 510526|B.1|Egypt|2020-06-01	Africa|hCoV-19/Kenya/C7081/2020|EPI ISL 568824|B.1.5|Kenya|2020-05-16	0.0002493143	Africa
Africa|hCoV-19/Egypt/C-CU001a-S1/2020|EPI ISL 529031|B.1.255|Egypt|2020-05-19	Africa|hCoV-19/Kenya/C7081/2020|EPI ISL 568824|B.1.5|Kenya|2020-05-16	0.0002849991	Africa
Africa|hCoV-19/Egypt/C-CU002b-S3/2020|EPI ISL 529032|B.1.1.1|Egypt|2020-06-19	Africa|hCoV-19/Kenya/C7081/2020|EPI ISL 568824|B.1.5|Kenya|2020-05-16	0.0004987751	Africa
Africa|hCoV-19/Egypt/C-VSVRI-SERVAC/2020|EPI ISL 528386|B.1.255|Egypt|2020-08-22	Africa|hCoV-19/Kenya/C7081/2020|EPI ISL 568824|B.1.5|Kenya|2020-05-16	0.0001068438	Africa
Africa|hCoV-19/Egypt/CUNCI-7I028/2020|EPI ISL 524426|B.1.255|Egypt|2020-07-19	Africa|hCoV-19/Kenya/C7081/2020|EPI ISL 568824|B.1.5|Kenya|2020-05-16	0.0001068438	Africa
Africa|hCoV-19/Egypt/CUNCI-HGC002/2020|EPI ISL 468045|B.1|Egypt|2020-05-02	Africa|hCoV-19/Kenya/C7081/2020|EPI ISL 568824|B.1.5|Kenya|2020-05-16	0.0001069150	Africa
Africa|hCoV-19/Egypt/CUNCI-HGC004/2020|EPI ISL 468048|B.1|Egypt|2020-05-02	Africa|hCoV-19/Kenya/C7081/2020|EPI ISL 568824|B.1.5|Kenya|2020-05-16	0.0001068922	Africa
Africa|hCoV-19/Egypt/CUNCI-HGC005/2020|EPI ISL 468052|B.1|Egypt|2020-05-02	Africa|hCoV-19/Kenya/C7081/2020|EPI ISL 568824|B.1.5|Kenya|2020-05-16	0.0001425275	Africa
Africa|hCoV-19/Egypt/CUNCI-HGC006/2020|EPI ISL 468050|B.1|Egypt|2020-05-02	Africa|hCoV-19/Kenya/C7081/2020|EPI ISL 568824|B.1.5|Kenya|2020-05-16	0.0001425361	Africa
Africa|hCoV-19/Egypt/CUNCI-HGC007-2/2020|EPI ISL 468054|B.1|Egypt|2020-05-02	Africa|hCoV-19/Kenya/C7081/2020|EPI ISL 568824|B.1.5|Kenya|2020-05-16	0.0001781403	Africa
Africa|hCoV-19/Egypt/CUNCI-HGC007/2020|EPI ISL 468046|B.1|Egypt|2020-05-02	Africa|hCoV-19/Kenya/C7081/2020|EPI ISL 568824|B.1.5|Kenya|2020-05-16	0.0001425311	Africa
Africa|hCoV-19/Egypt/CUNCI-HGC008/2020|EPI ISL 468044|B.1|Egypt|2020-05-02	Africa|hCoV-19/Kenya/C7081/2020|EPI ISL 568824|B.1.5|Kenya|2020-05-16	0.0001425361	Africa
Africa|hCoV-19/Egypt/CUNCI-HGC009/2020|EPI ISL 468053|B.1|Egypt|2020-05-02	Africa|hCoV-19/Kenya/C7081/2020|EPI ISL 568824|B.1.5|Kenya|2020-05-16	0.0001069303	Africa
Africa|hCoV-19/Egypt/CUNCI-HGC010/2020|EPI ISL 468055|B.1.247|Egypt|2020-05-02	Africa|hCoV-19/Kenya/C7081/2020|EPI ISL 568824|B.1.5|Kenya|2020-05-16	0.0003564480	Africa
Africa|hCoV-19/Egypt/CUNCI-HGC011/2020|EPI ISL 468059|B.1|Egypt|2020-05-02	Africa|hCoV-19/Kenya/C7081/2020|EPI ISL 568824|B.1.5|Kenya|2020-05-16	0.0001781848	Africa
Africa|hCoV-19/Egypt/CUNCI-HGC012/2020|EPI ISL 468051|B.1.255|Egypt|2020-05-02	Africa|hCoV-19/Kenya/C7081/2020|EPI ISL 568824|B.1.5|Kenya|2020-05-16	0.0002850966	Africa
Africa|hCoV-19/Egypt/CUNCI-HGC013/2020|EPI ISL 468047|B.1.201|Egypt|2020-05-02	Africa|hCoV-19/Kenya/C7081/2020|EPI ISL 568824|B.1.5|Kenya|2020-05-16	0.0002138156	Africa
Africa|hCoV-19/Egypt/CUNCI-HGC014/2020|EPI ISL 468060|B.1.5|Egypt|2020-05-02	Africa|hCoV-19/Kenya/C7081/2020|EPI ISL 568824|B.1.5|Kenya|2020-05-16	0.0000356356	Africa
Africa|hCoV-19/Egypt/CUNCI-HGC015/2020|EPI ISL 468056|B.1|Egypt|2020-05-02	Africa|hCoV-19/Kenya/C7081/2020|EPI ISL 568824|B.1.5|Kenya|2020-05-16	0.0000356343	Africa
Africa|hCoV-19/Egypt/CUNCI-HGC016/2020|EPI ISL 468058|B.1|Egypt|2020-05-02	Africa|hCoV-19/Kenya/C7081/2020|EPI ISL 568824|B.1.5|Kenya|2020-05-16	0.0001428210	Africa
Africa|hCoV-19/Egypt/CUNCI-HGC021/2020|EPI ISL 468061|B.1|Egypt|2020-05-02	Africa|hCoV-19/Kenya/C7081/2020|EPI ISL 568824|B.1.5|Kenya|2020-05-16	0.0001784238	Africa
Africa|hCoV-19/Egypt/CUNCI-HGC023/2020|EPI ISL 468057|B.1.5|Egypt|2020-05-02	Africa|hCoV-19/Kenya/C7081/2020|EPI ISL 568824|B.1.5|Kenya|2020-05-16	0.0000712744	Africa
Africa|hCoV-19/Egypt/CUNCI-HGC028/2020|EPI ISL 468062|B.1|Egypt|2020-05-02	Africa|hCoV-19/Kenya/C7081/2020|EPI ISL 568824|B.1.5|Kenya|2020-05-16	0.0002498841	Africa
Africa|hCoV-19/Egypt/CUNCI-HGC3I011/2020|EPI ISL 479697|B.1|Egypt|2020-06-02	Africa|hCoV-19/Kenya/C7081/2020|EPI ISL 568824|B.1.5|Kenya|2020-05-16	0.0001780832	Africa
Africa|hCoV-19/Egypt/CUNCI-HGC3I012/2020|EPI ISL 479693|B.1.255|Egypt|2020-06-02	Africa|hCoV-19/Kenya/C7081/2020|EPI ISL 568824|B.1.5|Kenya|2020-05-16	0.0002849342	Africa
Africa|hCoV-19/Egypt/CUNCI-HGC3I013/2020|EPI ISL 479694|B.1.201|Egypt|2020-06-02	Africa|hCoV-19/Kenya/C7081/2020|EPI ISL 568824|B.1.5|Kenya|2020-05-16	0.0002136937	Africa
Africa|hCoV-19/Egypt/CUNCI-HGC3I014/2020|EPI ISL 479696|B.1.5|Egypt|2020-06-02	Africa|hCoV-19/Kenya/C7081/2020|EPI ISL 568824|B.1.5|Kenya|2020-05-16	0.0000356140	Africa
Africa|hCoV-19/Egypt/CUNCI-HGC3I02/2020|EPI ISL 479686|B.1|Egypt|2020-06-02	Africa|hCoV-19/Kenya/C7081/2020|EPI ISL 568824|B.1.5|Kenya|2020-05-16	0.0001068477	Africa
Africa|hCoV-19/Egypt/CUNCI-HGC3I023/2020|EPI ISL 479695|B.1.5|Egypt|2020-06-02	Africa|hCoV-19/Kenya/C7081/2020|EPI ISL 568824|B.1.5|Kenya|2020-05-16	0.0000712338	Africa
Africa|hCoV-19/Egypt/CUNCI-HGC3I025/2020|EPI ISL 479691|B.1|Egypt|2020-06-02	Africa|hCoV-19/Kenya/C7081/2020|EPI ISL 568824|B.1.5|Kenya|2020-05-16	0.0001780870	Africa
Africa|hCoV-19/Egypt/CUNCI-HGC3I03/2020|EPI ISL 479687|B.1|Egypt|2020-06-02	Africa|hCoV-19/Kenya/C7081/2020|EPI ISL 568824|B.1.5|Kenya|2020-05-16	0.0001424498	Africa
Africa|hCoV-19/Egypt/CUNCI-HGC3I05/2020|EPI ISL 479690|B.1|Egypt|2020-06-02	Africa|hCoV-19/Kenya/C7081/2020|EPI ISL 568824|B.1.5|Kenya|2020-05-16	0.0001424463	Africa
Africa|hCoV-19/Egypt/CUNCI-HGC3I06/2020|EPI ISL 479688|B.1|Egypt|2020-06-02	Africa|hCoV-19/Kenya/C7081/2020|EPI ISL 568824|B.1.5|Kenya|2020-05-16	0.0001424549	Africa
Africa|hCoV-19/Egypt/CUNCI-HGC3I08/2020|EPI ISL 479698|B.1|Egypt|2020-06-02	Africa|hCoV-19/Kenya/C7081/2020|EPI ISL 568824|B.1.5|Kenya|2020-05-16	0.0001424549	Africa
Africa|hCoV-19/Egypt/CUNCI-HGC3I09/2020|EPI ISL 479692|B.1|Egypt|2020-06-02	Africa|hCoV-19/Kenya/C7081/2020|EPI ISL 568824|B.1.5|Kenya|2020-05-16	0.0001068693	Africa
Africa|hCoV-19/Egypt/CUNCI-HGC4I003/2020|EPI ISL 479699|B.1.1.247|Egypt|2020-06-02	Africa|hCoV-19/Kenya/C7081/2020|EPI ISL 568824|B.1.5|Kenya|2020-05-16	0.0003562464	Africa
Africa|hCoV-19/Egypt/CUNCI-HGC4I004/2020|EPI ISL 479700|B.1.1.296|Egypt|2020-06-02	Africa|hCoV-19/Kenya/C7081/2020|EPI ISL 568824|B.1.5|Kenya|2020-05-16	0.0002849677	Africa
Africa|hCoV-19/Egypt/CUNCI-HGC4I015/2020|EPI ISL 479728|B.1.1.123|Egypt|2020-06-02	Africa|hCoV-19/Kenya/C7081/2020|EPI ISL 568824|B.1.5|Kenya|2020-05-16	0.0002850245	Africa
Africa|hCoV-19/Egypt/CUNCI-HGC4I022/2020|EPI ISL 479705|B.1.1|Egypt|2020-06-02	Africa|hCoV-19/Kenya/C7081/2020|EPI ISL 568824|B.1.5|Kenya|2020-05-16	0.0003918975	Africa
Africa|hCoV-19/Egypt/CUNCI-HGC4I023/2020|EPI ISL 479729|B.1.1.247|Egypt|2020-06-02	Africa|hCoV-19/Kenya/C7081/2020|EPI ISL 568824|B.1.5|Kenya|2020-05-16	0.0002494125	Africa
Africa|hCoV-19/Egypt/CUNCI-HGC4I025/2020|EPI ISL 479706|B.1.255|Egypt|2020-06-02	Africa|hCoV-19/Kenya/C7081/2020|EPI ISL 568824|B.1.5|Kenya|2020-05-16	0.0002493173	Africa
Africa|hCoV-19/Egypt/CUNCI-HGC4I026/2020|EPI ISL 479702|B.1|Egypt|2020-06-02	Africa|hCoV-19/Kenya/C7081/2020|EPI ISL 568824|B.1.5|Kenya|2020-05-16	0.0002852216	Africa
Africa|hCoV-19/Egypt/CUNCI-HGC4I029/2020|EPI ISL 479701|B.1.1.1|Egypt|2020-06-02	Africa|hCoV-19/Kenya/C7081/2020|EPI ISL 568824|B.1.5|Kenya|2020-05-16	0.0004631667	Africa
Africa|hCoV-19/Egypt/CUNCI-HGC4I030/2020|EPI ISL 479703|B.1|Egypt|2020-06-02	Africa|hCoV-19/Kenya/C7081/2020|EPI ISL 568824|B.1.5|Kenya|2020-05-16	0.0002493094	Africa
Africa|hCoV-19/Egypt/CUNCI-HGC4I031/2020|EPI ISL 479707|B.1.1.1|Egypt|2020-06-02	Africa|hCoV-19/Kenya/C7081/2020|EPI ISL 568824|B.1.5|Kenya|2020-05-16	0.0004987930	Africa
Africa|hCoV-19/Egypt/CUNCI-HGC4I032/2020|EPI ISL 479709|B.1.1|Egypt|2020-06-02	Africa|hCoV-19/Kenya/C7081/2020|EPI ISL 568824|B.1.5|Kenya|2020-05-16	0.0002852319	Africa
Africa|hCoV-19/Egypt/CUNCI-HGC4I033/2020|EPI ISL 479704|B.1|Egypt|2020-06-02	Africa|hCoV-19/Kenya/C7081/2020|EPI ISL 568824|B.1.5|Kenya|2020-05-16	0.0001068553	Africa
Africa|hCoV-19/Egypt/CUNCI-HGC4I034/2020|EPI ISL 479708|B.1.255|Egypt|2020-06-02	Africa|hCoV-19/Kenya/C7081/2020|EPI ISL 568824|B.1.5|Kenya|2020-05-16	0.0001068324	Africa
Africa|hCoV-19/Egypt/CUNCI-HGC5I001/2020|EPI ISL 479710|B.1.1|Egypt|2020-06-02	Africa|hCoV-19/Kenya/C7081/2020|EPI ISL 568824|B.1.5|Kenya|2020-05-16	0.0001425194	Africa
Africa|hCoV-19/Egypt/CUNCI-HGC5I003/2020|EPI ISL 479711|B.1|Egypt|2020-06-02	Africa|hCoV-19/Kenya/C7081/2020|EPI ISL 568824|B.1.5|Kenya|2020-05-16	0.0001424666	Africa
Africa|hCoV-19/Egypt/CUNCI-HGC5I010/2020|EPI ISL 479730|B.1.1|Egypt|2020-06-02	Africa|hCoV-19/Kenya/C7081/2020|EPI ISL 568824|B.1.5|Kenya|2020-05-16	0.0001781531	Africa
Africa|hCoV-19/Egypt/CUNCI-HGC5I011/2020|EPI ISL 479712|B.1.1|Egypt|2020-06-02	Africa|hCoV-19/Kenya/C7081/2020|EPI ISL 568824|B.1.5|Kenya|2020-05-16	0.0001424991	Africa
Africa|hCoV-19/Egypt/CUNCI-HGC5I012/2020|EPI ISL 479713|B.1.1|Egypt|2020-06-02	Africa|hCoV-19/Kenya/C7081/2020|EPI ISL 568824|B.1.5|Kenya|2020-05-16	0.0001780833	Africa
Africa|hCoV-19/Egypt/CUNCI-HGC5I014/2020|EPI ISL 479714|B.1.255|Egypt|2020-06-02	Africa|hCoV-19/Kenya/C7081/2020|EPI ISL 568824|B.1.5|Kenya|2020-05-16	0.0002493262	Africa
Africa|hCoV-19/Egypt/CUNCI-HGC5I015/2020|EPI ISL 475722|B.1.255|Egypt|2020-05-02	Africa|hCoV-19/Kenya/C7081/2020|EPI ISL 568824|B.1.5|Kenya|2020-05-16	0.0003207359	Africa
Africa|hCoV-19/Egypt/CUNCI-HGC5I016/2020|EPI ISL 479731|B.1|Egypt|2020-06-02	Africa|hCoV-19/Kenya/C7081/2020|EPI ISL 568824|B.1.5|Kenya|2020-05-16	0.0001424650	Africa
Africa|hCoV-19/Egypt/CUNCI-HGC5I022/2020|EPI ISL 479715|B.1.1|Egypt|2020-06-02	Africa|hCoV-19/Kenya/C7081/2020|EPI ISL 568824|B.1.5|Kenya|2020-05-16	0.0002137121	Africa
Africa|hCoV-19/Egypt/CUNCI-HGC5I025/2020|EPI ISL 479716|A|Egypt|2020-06-02	Africa|hCoV-19/Kenya/C7081/2020|EPI ISL 568824|B.1.5|Kenya|2020-05-16	0.0000713769	Africa
Africa|hCoV-19/Egypt/CUNCI-HGC5I026/2020|EPI ISL 479735|B.1.5|Egypt|2020-06-02	Africa|hCoV-19/Kenya/C7081/2020|EPI ISL 568824|B.1.5|Kenya|2020-05-16	0.0002137897	Africa
Africa|hCoV-19/Egypt/CUNCI-HGC5I029/2020|EPI ISL 479734|B.1|Egypt|2020-06-02	Africa|hCoV-19/Kenya/C7081/2020|EPI ISL 568824|B.1.5|Kenya|2020-05-16	0.0001424920	Africa
Africa|hCoV-19/Egypt/CUNCI-HGC5I030/2020|EPI ISL 479721|B.1.5|Egypt|2020-06-02	Africa|hCoV-19/Kenya/C7081/2020|EPI ISL 568824|B.1.5|Kenya|2020-05-16	0.0000356178	Africa
Africa|hCoV-19/Egypt/CUNCI-HGC5I033/2020|EPI ISL 479717|B.1.5|Egypt|2020-06-02	Africa|hCoV-19/Kenya/C7081/2020|EPI ISL 568824|B.1.5|Kenya|2020-05-16	0.0000356216	Africa
Africa|hCoV-19/Egypt/CUNCI-HGC5I034/2020|EPI ISL 479720|B.1.5|Egypt|2020-06-02	Africa|hCoV-19/Kenya/C7081/2020|EPI ISL 568824|B.1.5|Kenya|2020-05-16	0.0000712252	Africa
Africa|hCoV-19/Egypt/CUNCI-HGC6I002/2020|EPI ISL 479719|B.1.1.1|Egypt|2020-06-02	Africa|hCoV-19/Kenya/C7081/2020|EPI ISL 568824|B.1.5|Kenya|2020-05-16	0.0004274988	Africa
Africa|hCoV-19/Egypt/CUNCI-HGC6I003/2020|EPI ISL 479718|B.1.5|Egypt|2020-06-02	Africa|hCoV-19/Kenya/C7081/2020|EPI ISL 568824|B.1.5|Kenya|2020-05-16	0.0001068488	Africa
Africa|hCoV-19/Egypt/CUNCI-HGC6I007/2020|EPI ISL 479722|B.1|Egypt|2020-06-02	Africa|hCoV-19/Kenya/C7081/2020|EPI ISL 568824|B.1.5|Kenya|2020-05-16	0.0001068747	Africa
Africa|hCoV-19/Egypt/CUNCI-HGC6I010/2020|EPI ISL 478672|B.1|Egypt|2020-06-02	Africa|hCoV-19/Kenya/C7081/2020|EPI ISL 568824|B.1.5|Kenya|2020-05-16	0.0002492970	Africa
Africa|hCoV-19/Egypt/CUNCI-HGC6I011/2020|EPI ISL 479727|A|Egypt|2020-06-02	Africa|hCoV-19/Kenya/C7081/2020|EPI ISL 568824|B.1.5|Kenya|2020-05-16	0.0005700737	Africa
Africa|hCoV-19/Egypt/CUNCI-HGC6I015/2020|EPI ISL 479725|B.1.1|Egypt|2020-06-02	Africa|hCoV-19/Kenya/C7081/2020|EPI ISL 568824|B.1.5|Kenya|2020-05-16	0.0002849485	Africa
Africa|hCoV-19/Egypt/CUNCI-HGC6I016/2020|EPI ISL 475723|B.1.247|Egypt|2020-06-02	Africa|hCoV-19/Kenya/C7081/2020|EPI ISL 568824|B.1.5|Kenya|2020-05-16	0.0003564749	Africa
Africa|hCoV-19/Egypt/CUNCI-HGC6I024/2020|EPI ISL 479732|B.1.1.247|Egypt|2020-06-02	Africa|hCoV-19/Kenya/C7081/2020|EPI ISL 568824|B.1.5|Kenya|2020-05-16	0.0002853102	Africa
Africa|hCoV-19/Egypt/CUNCI-HGC6I026/2020|EPI ISL 479724|B.1.1.1|Egypt|2020-06-02	Africa|hCoV-19/Kenya/C7081/2020|EPI ISL 568824|B.1.5|Kenya|2020-05-16	0.0004631336	Africa
Africa|hCoV-19/Egypt/CUNCI-HGC6I029/2020|EPI ISL 477161|B.1.255|Egypt|2020-06-02	Africa|hCoV-19/Kenya/C7081/2020|EPI ISL 568824|B.1.5|Kenya|2020-05-16	0.0002136884	Africa
Africa|hCoV-19/Egypt/CUNCI-HGC6I031/2020|EPI ISL 475724|B.1.1.1|Egypt|2020-06-02	Africa|hCoV-19/Kenya/C7081/2020|EPI ISL 568824|B.1.5|Kenya|2020-05-16	0.0004277776	Africa
Africa|hCoV-19/Egypt/CUNCI-HGC6I032/2020|EPI ISL 479733|B.1.1.1|Egypt|2020-06-02	Africa|hCoV-19/Kenya/C7081/2020|EPI ISL 568824|B.1.5|Kenya|2020-05-16	0.0004275597	Africa
Africa|hCoV-19/Egypt/CUNCI-HGC6I033/2020|EPI ISL 479723|B.1.1.1|Egypt|2020-06-02	Africa|hCoV-19/Kenya/C7081/2020|EPI ISL 568824|B.1.5|Kenya|2020-05-16	0.0003919033	Africa
Africa|hCoV-19/Egypt/CUNCI-HGC7I01/2020|EPI ISL 529141|B.1|Egypt|2020-07-19	Africa|hCoV-19/Kenya/C7081/2020|EPI ISL 568824|B.1.5|Kenya|2020-05-16	0.0002849737	Africa
Africa|hCoV-19/Egypt/CUNCI-HGC7I02/2020|EPI ISL 529142|A|Egypt|2020-07-19	Africa|hCoV-19/Kenya/C7081/2020|EPI ISL 568824|B.1.5|Kenya|2020-05-16	0.0005344708	Africa
Africa|hCoV-19/Egypt/CUNCI-HGC7I07/2020|EPI ISL 529145|B.1|Egypt|2020-07-19	Africa|hCoV-19/Kenya/C7081/2020|EPI ISL 568824|B.1.5|Kenya|2020-05-16	0.0002493529	Africa
Africa|hCoV-19/Egypt/EGY-020/2020|EPI ISL 526975|B.1|Egypt|2020-08-14	Africa|hCoV-19/Kenya/C7081/2020|EPI ISL 568824|B.1.5|Kenya|2020-05-16	0.0002493148	Africa
Africa|hCoV-19/Egypt/EGY-041/2020|EPI ISL 526997|B.1|Egypt|2020-08-22	Africa|hCoV-19/Kenya/C7081/2020|EPI ISL 568824|B.1.5|Kenya|2020-05-16	0.0002493148	Africa
Africa|hCoV-19/Egypt/EGY-S031/2020|EPI ISL 526986|B.1|Egypt|2020-08-17	Africa|hCoV-19/Kenya/C7081/2020|EPI ISL 568824|B.1.5|Kenya|2020-05-16	0.0002493148	Africa
Africa|hCoV-19/Egypt/HCoV2-Egy-002/2020|EPI ISL 510532|B.1|Egypt|2020-06-02	Africa|hCoV-19/Kenya/C7081/2020|EPI ISL 568824|B.1.5|Kenya|2020-05-16	0.0002493148	Africa
Africa|hCoV-19/Egypt/MASRI-005/2020|EPI ISL 482759|B.1|Egypt|2020-04-30	Africa|hCoV-19/Kenya/C7081/2020|EPI ISL 568824|B.1.5|Kenya|2020-05-16	0.0001068302	Africa
Africa|hCoV-19/Egypt/MASRI-007/2020|EPI ISL 482760|B.1|Egypt|2020-04-28	Africa|hCoV-19/Kenya/C7081/2020|EPI ISL 568824|B.1.5|Kenya|2020-05-16	0.0001425427	Africa
Africa|hCoV-19/Egypt/MASRI-008/2020|EPI ISL 482761|B.1|Egypt|2020-04-30	Africa|hCoV-19/Kenya/C7081/2020|EPI ISL 568824|B.1.5|Kenya|2020-05-16	0.0001075088	Africa
Africa|hCoV-19/Egypt/MASRI-009/2020|EPI ISL 483035|A|Egypt|2020-04-30	Africa|hCoV-19/Kenya/C7081/2020|EPI ISL 568824|B.1.5|Kenya|2020-05-16	0.0003918351	Africa
Africa|hCoV-19/Egypt/MASRI-011/2020|EPI ISL 482762|B.1|Egypt|2020-05-05	Africa|hCoV-19/Kenya/C7081/2020|EPI ISL 568824|B.1.5|Kenya|2020-05-16	0.0001424767	Africa
Africa|hCoV-19/Egypt/MASRI-012/2020|EPI ISL 482763|B.1|Egypt|2020-05-05	Africa|hCoV-19/Kenya/C7081/2020|EPI ISL 568824|B.1.5|Kenya|2020-05-16	0.0000712186	Africa
Africa|hCoV-19/Egypt/MASRI-014/2020|EPI ISL 482765|B.1|Egypt|2020-04-30	Africa|hCoV-19/Kenya/C7081/2020|EPI ISL 568824|B.1.5|Kenya|2020-05-16	0.0002849909	Africa
Africa|hCoV-19/Egypt/MASRI-015/2020|EPI ISL 482766|B.1.36|Egypt|2020-05-11	Africa|hCoV-19/Kenya/C7081/2020|EPI ISL 568824|B.1.5|Kenya|2020-05-16	0.0003918318	Africa
Africa|hCoV-19/Egypt/MASRI-016/2020|EPI ISL 482767|B.1|Egypt|2020-05-11	Africa|hCoV-19/Kenya/C7081/2020|EPI ISL 568824|B.1.5|Kenya|2020-05-16	0.0003208503	Africa
Africa|hCoV-19/Egypt/MASRI-018/2020|EPI ISL 483036|A|Egypt|2020-05-10	Africa|hCoV-19/Kenya/C7081/2020|EPI ISL 568824|B.1.5|Kenya|2020-05-16	0.0005384030	Africa
Africa|hCoV-19/Egypt/MASRI-020/2020|EPI ISL 483037|B.1|Egypt|2020-05-13	Africa|hCoV-19/Kenya/C7081/2020|EPI ISL 568824|B.1.5|Kenya|2020-05-16	0.0003600945	Africa
Africa|hCoV-19/Egypt/MASRI-022/2020|EPI ISL 482768|B.1.255|Egypt|2020-05-13	Africa|hCoV-19/Kenya/C7081/2020|EPI ISL 568824|B.1.5|Kenya|2020-05-16	0.0003211046	Africa
Africa|hCoV-19/Egypt/MASRI-023/2020|EPI ISL 482769|B.1|Egypt|2020-05-11	Africa|hCoV-19/Kenya/C7081/2020|EPI ISL 568824|B.1.5|Kenya|2020-05-16	0.0001069592	Africa
Africa|hCoV-19/Egypt/MASRI-024/2020|EPI ISL 482770|B.1|Egypt|2020-05-11	Africa|hCoV-19/Kenya/C7081/2020|EPI ISL 568824|B.1.5|Kenya|2020-05-16	0.0001780680	Africa
Africa|hCoV-19/Egypt/MASRI-025/2020|EPI ISL 482771|B.1|Egypt|2020-05-10	Africa|hCoV-19/Kenya/C7081/2020|EPI ISL 568824|B.1.5|Kenya|2020-05-16	0.0003207164	Africa
Africa|hCoV-19/Egypt/MASRI-026/2020|EPI ISL 482772|B.1|Egypt|2020-05-10	Africa|hCoV-19/Kenya/C7081/2020|EPI ISL 568824|B.1.5|Kenya|2020-05-16	0.0002137287	Africa
Africa|hCoV-19/Egypt/MASRI-027/2020|EPI ISL 482773|B.1.1.123|Egypt|2020-05-08	Africa|hCoV-19/Kenya/C7081/2020|EPI ISL 568824|B.1.5|Kenya|2020-05-16	0.0002141797	Africa
Africa|hCoV-19/Egypt/MASRI-028/2020|EPI ISL 483038|B.1|Egypt|2020-05-13	Africa|hCoV-19/Kenya/C7081/2020|EPI ISL 568824|B.1.5|Kenya|2020-05-16	0.0002136915	Africa
Africa|hCoV-19/Egypt/MASRI-029/2020|EPI ISL 482774|B.1|Egypt|2020-05-13	Africa|hCoV-19/Kenya/C7081/2020|EPI ISL 568824|B.1.5|Kenya|2020-05-16	0.0001780743	Africa
Africa|hCoV-19/Egypt/MASRI-10/2020|EPI ISL 475752|B.1.255|Egypt|2020-05	Africa|hCoV-19/Kenya/C7081/2020|EPI ISL 568824|B.1.5|Kenya|2020-05-16	0.0002850245	Africa
Africa|hCoV-19/Egypt/MASRI-11/2020|EPI ISL 475753|B.1.36|Egypt|2020-05	Africa|hCoV-19/Kenya/C7081/2020|EPI ISL 568824|B.1.5|Kenya|2020-05-16	0.0004274575	Africa
Africa|hCoV-19/Egypt/MASRI-14/2020|EPI ISL 475749|B.1|Egypt|2020-05	Africa|hCoV-19/Kenya/C7081/2020|EPI ISL 568824|B.1.5|Kenya|2020-05-16	0.0001424564	Africa
Africa|hCoV-19/Egypt/MASRI-15/2020|EPI ISL 475750|B.1.1|Egypt|2020-05	Africa|hCoV-19/Kenya/C7081/2020|EPI ISL 568824|B.1.5|Kenya|2020-05-16	0.0004304089	Africa
Africa|hCoV-19/Egypt/MASRI-2/2020|EPI ISL 475745|B.1|Egypt|2020-05	Africa|hCoV-19/Kenya/C7081/2020|EPI ISL 568824|B.1.5|Kenya|2020-05-16	0.0001780618	Africa
Africa|hCoV-19/Egypt/MASRI-3/2020|EPI ISL 475746|A|Egypt|2020-05	Africa|hCoV-19/Kenya/C7081/2020|EPI ISL 568824|B.1.5|Kenya|2020-05-16	0.0003918434	Africa
Africa|hCoV-19/Egypt/MASRI-6/2020|EPI ISL 475747|B.1.255|Egypt|2020-05	Africa|hCoV-19/Kenya/C7081/2020|EPI ISL 568824|B.1.5|Kenya|2020-05-16	0.0001780617	Africa
Africa|hCoV-19/Egypt/MASRI-9/2020|EPI ISL 475751|B.1.1.1|Egypt|2020-05	Africa|hCoV-19/Kenya/C7081/2020|EPI ISL 568824|B.1.5|Kenya|2020-05-16	0.0005702301	Africa
Africa|hCoV-19/Egypt/NRC-01/2020|EPI ISL 430820|B.1|Egypt|2020-03-18	Africa|hCoV-19/Kenya/C7081/2020|EPI ISL 568824|B.1.5|Kenya|2020-05-16	0.0001424636	Africa
Africa|hCoV-19/Egypt/NRC-03/2020|EPI ISL 430819|B.1.246|Egypt|2020-03-18	Africa|hCoV-19/Kenya/C7081/2020|EPI ISL 568824|B.1.5|Kenya|2020-05-16	0.0001780699	Africa
Africa|hCoV-19/Gabon/ITM-K011/2020|EPI ISL 539573|A|Gabon|2020-03-22	Africa|hCoV-19/Kenya/C7081/2020|EPI ISL 568824|B.1.5|Kenya|2020-05-16	0.0003561972	Africa
Africa|hCoV-19/Gabon/ITM-K023/2020|EPI ISL 539574|B.1.178|Gabon|2020-03-27	Africa|hCoV-19/Kenya/C7081/2020|EPI ISL 568824|B.1.5|Kenya|2020-05-16	0.0001424433	Africa
Africa|hCoV-19/Gabon/ITM-K027/2020|EPI ISL 539575|A|Gabon|2020-03-27	Africa|hCoV-19/Kenya/C7081/2020|EPI ISL 568824|B.1.5|Kenya|2020-05-16	0.0003561883	Africa
Africa|hCoV-19/Gabon/ITM-K028/2020|EPI ISL 539576|B.1.292|Gabon|2020-03-27	Africa|hCoV-19/Kenya/C7081/2020|EPI ISL 568824|B.1.5|Kenya|2020-05-16	0.0001424463	Africa
Africa|hCoV-19/Gambia/0214/2020|EPI ISL 471158|B.1|Gambia|2020-03-29	Africa|hCoV-19/Kenya/C7081/2020|EPI ISL 568824|B.1.5|Kenya|2020-05-16	0.0003211627	Africa
Africa|hCoV-19/Gambia/0268/2020|EPI ISL 471159|B.1.1|Gambia|2020-03-21	Africa|hCoV-19/Kenya/C7081/2020|EPI ISL 568824|B.1.5|Kenya|2020-05-16	0.0001799046	Africa
Africa|hCoV-19/Gambia/0278/2020|EPI ISL 471160|B.1.1|Gambia|2020-03-20	Africa|hCoV-19/Kenya/C7081/2020|EPI ISL 568824|B.1.5|Kenya|2020-05-16	0.0001801833	Africa
Africa|hCoV-19/Gambia/0528/2020|EPI ISL 471161|B.1.1.293|Gambia|2020-04-30	Africa|hCoV-19/Kenya/C7081/2020|EPI ISL 568824|B.1.5|Kenya|2020-05-16	0.0002194989	Africa
Africa|hCoV-19/Gambia/0531/2020|EPI ISL 471162|B.1.1.293|Gambia|2020-04-30	Africa|hCoV-19/Kenya/C7081/2020|EPI ISL 568824|B.1.5|Kenya|2020-05-16	0.0002195150	Africa
Africa|hCoV-19/Gambia/0536/2020|EPI ISL 471163|B.1.1.293|Gambia|2020-04-30	Africa|hCoV-19/Kenya/C7081/2020|EPI ISL 568824|B.1.5|Kenya|2020-05-16	0.0002136992	Africa
Africa|hCoV-19/Gambia/0547/2020|EPI ISL 471164|B.1.1.293|Gambia|2020-04-30	Africa|hCoV-19/Kenya/C7081/2020|EPI ISL 568824|B.1.5|Kenya|2020-05-16	0.0002140575	Africa
Africa|hCoV-19/Gambia/0548/2020|EPI ISL 471165|B.1.5|Gambia|2020-04-30	Africa|hCoV-19/Kenya/C7081/2020|EPI ISL 568824|B.1.5|Kenya|2020-05-16	0.0000731741	Africa
Africa|hCoV-19/Gambia/1090/2020|EPI ISL 471166|B.1.1|Gambia|2020-05-04	Africa|hCoV-19/Kenya/C7081/2020|EPI ISL 568824|B.1.5|Kenya|2020-05-16	0.0002514703	Africa
Africa|hCoV-19/Gambia/1094/2020|EPI ISL 471167|B.1.1.293|Gambia|2020-05-04	Africa|hCoV-19/Kenya/C7081/2020|EPI ISL 568824|B.1.5|Kenya|2020-05-16	0.0002136992	Africa
Africa|hCoV-19/Gambia/1251/2020|EPI ISL 471168|B.1.1.293|Gambia|2020-05-07	Africa|hCoV-19/Kenya/C7081/2020|EPI ISL 568824|B.1.5|Kenya|2020-05-16	0.0002194989	Africa
Africa|hCoV-19/Gambia/1264/2020|EPI ISL 471169|B.1.1|Gambia|2020-05-07	Africa|hCoV-19/Kenya/C7081/2020|EPI ISL 568824|B.1.5|Kenya|2020-05-16	0.0001796462	Africa
Africa|hCoV-19/Gambia/1271/2020|EPI ISL 471170|B.1.1|Gambia|2020-05-07	Africa|hCoV-19/Kenya/C7081/2020|EPI ISL 568824|B.1.5|Kenya|2020-05-16	0.0001798917	Africa
Africa|hCoV-19/Gambia/1277/2020|EPI ISL 471171|B.1.1.293|Gambia|2020-05-07	Africa|hCoV-19/Kenya/C7081/2020|EPI ISL 568824|B.1.5|Kenya|2020-05-16	0.0002136992	Africa
Africa|hCoV-19/Gambia/3668/2020|EPI ISL 560992|B.1.5.12|Gambia|2020-07-30	Africa|hCoV-19/Kenya/C7081/2020|EPI ISL 568824|B.1.5|Kenya|2020-05-16	0.0002871674	Africa
Africa|hCoV-19/Gambia/3670/2020|EPI ISL 560993|B.1.5.12|Gambia|2020-07-30	Africa|hCoV-19/Kenya/C7081/2020|EPI ISL 568824|B.1.5|Kenya|2020-05-16	0.0002896625	Africa
Africa|hCoV-19/Gambia/3671/2020|EPI ISL 560994|B.1.1.293|Gambia|2020-07-30	Africa|hCoV-19/Kenya/C7081/2020|EPI ISL 568824|B.1.5|Kenya|2020-05-16	0.0001794739	Africa
Africa|hCoV-19/Gambia/3673/2020|EPI ISL 560995|B.1.5|Gambia|2020-07-30	Africa|hCoV-19/Kenya/C7081/2020|EPI ISL 568824|B.1.5|Kenya|2020-05-16	0.0001795034	Africa
Africa|hCoV-19/Gambia/3676/2020|EPI ISL 560996|B.1.5|Gambia|2020-07-30	Africa|hCoV-19/Kenya/C7081/2020|EPI ISL 568824|B.1.5|Kenya|2020-05-16	0.0000731599	Africa
Africa|hCoV-19/Gambia/3678/2020|EPI ISL 560997|B.1.292|Gambia|2020-07-30	Africa|hCoV-19/Kenya/C7081/2020|EPI ISL 568824|B.1.5|Kenya|2020-05-16	0.0001780681	Africa
Africa|hCoV-19/Gambia/3679/2020|EPI ISL 560998|B.1.5.12|Gambia|2020-07-30	Africa|hCoV-19/Kenya/C7081/2020|EPI ISL 568824|B.1.5|Kenya|2020-05-16	0.0002172570	Africa
Africa|hCoV-19/Gambia/3680/2020|EPI ISL 560999|B.1.5|Gambia|2020-07-30	Africa|hCoV-19/Kenya/C7081/2020|EPI ISL 568824|B.1.5|Kenya|2020-05-16	0.0000724025	Africa
Africa|hCoV-19/Gambia/3683/2020|EPI ISL 561000|B.1.292|Gambia|2020-07-30	Africa|hCoV-19/Kenya/C7081/2020|EPI ISL 568824|B.1.5|Kenya|2020-05-16	0.0002136860	Africa
Africa|hCoV-19/Gambia/3703/2020|EPI ISL 561001|B.1.5.12|Gambia|2020-07-30	Africa|hCoV-19/Kenya/C7081/2020|EPI ISL 568824|B.1.5|Kenya|2020-05-16	0.0002136861	Africa
Africa|hCoV-19/Gambia/3717/2020|EPI ISL 561002|B.1.5|Gambia|2020-07-30	Africa|hCoV-19/Kenya/C7081/2020|EPI ISL 568824|B.1.5|Kenya|2020-05-16	0.0000724130	Africa
Africa|hCoV-19/Gambia/3724/2020|EPI ISL 561003|B.1.5.12|Gambia|2020-07-30	Africa|hCoV-19/Kenya/C7081/2020|EPI ISL 568824|B.1.5|Kenya|2020-05-16	0.0002136861	Africa
Africa|hCoV-19/Gambia/3725/2020|EPI ISL 561004|B.1.1.293|Gambia|2020-07-30	Africa|hCoV-19/Kenya/C7081/2020|EPI ISL 568824|B.1.5|Kenya|2020-05-16	0.0003562210	Africa
Africa|hCoV-19/Gambia/3728/2020|EPI ISL 561005|B.1.5|Gambia|2020-07-30	Africa|hCoV-19/Kenya/C7081/2020|EPI ISL 568824|B.1.5|Kenya|2020-05-16	0.0000369781	Africa
Africa|hCoV-19/Gambia/3729/2020|EPI ISL 561006|B.1.5.12|Gambia|2020-07-30	Africa|hCoV-19/Kenya/C7081/2020|EPI ISL 568824|B.1.5|Kenya|2020-05-16	0.0001424463	Africa
Africa|hCoV-19/Gambia/3732/2020|EPI ISL 561007|B.1.5|Gambia|2020-07-30	Africa|hCoV-19/Kenya/C7081/2020|EPI ISL 568824|B.1.5|Kenya|2020-05-16	0.0000724208	Africa
Africa|hCoV-19/Gambia/3735/2020|EPI ISL 561008|B.1.5|Gambia|2020-07-30	Africa|hCoV-19/Kenya/C7081/2020|EPI ISL 568824|B.1.5|Kenya|2020-05-16	0.0000365778	Africa
Africa|hCoV-19/Gambia/3737/2020|EPI ISL 561009|B.1.1.293|Gambia|2020-07-30	Africa|hCoV-19/Kenya/C7081/2020|EPI ISL 568824|B.1.5|Kenya|2020-05-16	0.0002494481	Africa
Africa|hCoV-19/Gambia/3741/2020|EPI ISL 561010|B.1.5.12|Gambia|2020-07-30	Africa|hCoV-19/Kenya/C7081/2020|EPI ISL 568824|B.1.5|Kenya|2020-05-16	0.0001448165	Africa
Africa|hCoV-19/Gambia/3743/2020|EPI ISL 561011|B.1.5.12|Gambia|2020-07-30	Africa|hCoV-19/Kenya/C7081/2020|EPI ISL 568824|B.1.5|Kenya|2020-05-16	0.0002493093	Africa
Africa|hCoV-19/Gambia/3749/2020|EPI ISL 561012|B.1.5.12|Gambia|2020-07-30	Africa|hCoV-19/Kenya/C7081/2020|EPI ISL 568824|B.1.5|Kenya|2020-05-16	0.0002136785	Africa
Africa|hCoV-19/Gambia/3761/2020|EPI ISL 561013|B.1.5.12|Gambia|2020-07-30	Africa|hCoV-19/Kenya/C7081/2020|EPI ISL 568824|B.1.5|Kenya|2020-05-16	0.0002136785	Africa
Africa|hCoV-19/Gambia/3772/2020|EPI ISL 561025|B.1.5|Gambia|2020-07-30	Africa|hCoV-19/Kenya/C7081/2020|EPI ISL 568824|B.1.5|Kenya|2020-05-16	0.0000732080	Africa
Africa|hCoV-19/Gambia/GC19-015/2020|EPI ISL 428855|B.1.1.8|Gambia|2020-03-17	Africa|hCoV-19/Kenya/C7081/2020|EPI ISL 568824|B.1.5|Kenya|2020-05-16	0.0002136892	Africa
Africa|hCoV-19/Gambia/GC19-026/2020|EPI ISL 428856|B.6|Gambia|2020-03-21	Africa|hCoV-19/Kenya/C7081/2020|EPI ISL 568824|B.1.5|Kenya|2020-05-16	0.0003205613	Africa
Africa|hCoV-19/Gambia/GC19-029/2020|EPI ISL 428857|B.1|Gambia|2020-04-20	Africa|hCoV-19/Kenya/C7081/2020|EPI ISL 568824|B.1.5|Kenya|2020-05-16	0.0001424529	Africa
Africa|hCoV-19/Gambia/GC19-0479/2020|EPI ISL 561015|B.1.1.293|Gambia|2020-04-29	Africa|hCoV-19/Kenya/C7081/2020|EPI ISL 568824|B.1.5|Kenya|2020-05-16	0.0002173365	Africa
Africa|hCoV-19/Gambia/GC19-0544/2020|EPI ISL 561016|B.1.5|Gambia|2020-05-01	Africa|hCoV-19/Kenya/C7081/2020|EPI ISL 568824|B.1.5|Kenya|2020-05-16	0.0000743013	Africa
Africa|hCoV-19/Gambia/GC19-1385/2020|EPI ISL 561018|B.1.5|Gambia|2020-05-12	Africa|hCoV-19/Kenya/C7081/2020|EPI ISL 568824|B.1.5|Kenya|2020-05-16	0.0000743342	Africa
Africa|hCoV-19/Gambia/GC19-1503/2020|EPI ISL 561021|B.1.1|Gambia|2020-05-14	Africa|hCoV-19/Kenya/C7081/2020|EPI ISL 568824|B.1.5|Kenya|2020-05-16	0.0002849433	Africa
Africa|hCoV-19/Gambia/GC19-1527/2020|EPI ISL 561022|B.1.1.293|Gambia|2020-05-16	Africa|hCoV-19/Kenya/C7081/2020|EPI ISL 568824|B.1.5|Kenya|2020-05-16	0.0002137220	Africa
Africa|hCoV-19/Gambia/GC19-1533/2020|EPI ISL 561023|B.1.1.264|Gambia|2020-05-16	Africa|hCoV-19/Kenya/C7081/2020|EPI ISL 568824|B.1.5|Kenya|2020-05-16	0.0002219341	Africa
Africa|hCoV-19/Gambia/GC19-1572/2020|EPI ISL 561014|B.1.1|Gambia|2020-05-20	Africa|hCoV-19/Kenya/C7081/2020|EPI ISL 568824|B.1.5|Kenya|2020-05-16	0.0001831596	Africa
Africa|hCoV-19/Gambia/GC19-1575/2020|EPI ISL 561026|B.1.1|Gambia|2020-05-20	Africa|hCoV-19/Kenya/C7081/2020|EPI ISL 568824|B.1.5|Kenya|2020-05-16	0.0001822399	Africa
Africa|hCoV-19/Gambia/GC19-1606/2020|EPI ISL 561027|B.1.1|Gambia|2020-05-20	Africa|hCoV-19/Kenya/C7081/2020|EPI ISL 568824|B.1.5|Kenya|2020-05-16	0.0002195303	Africa
Africa|hCoV-19/Gambia/GC19-1706/2020|EPI ISL 561028|B.1.5|Gambia|2020-05-22	Africa|hCoV-19/Kenya/C7081/2020|EPI ISL 568824|B.1.5|Kenya|2020-05-16	0.0000735334	Africa
Africa|hCoV-19/Gambia/GC19-1814/2020|EPI ISL 561032|B.1.5|Gambia|2020-05-28	Africa|hCoV-19/Kenya/C7081/2020|EPI ISL 568824|B.1.5|Kenya|2020-05-16	0.0000743065	Africa
Africa|hCoV-19/Gambia/GC19-1818/2020|EPI ISL 561034|B.1.1|Gambia|2020-05-28	Africa|hCoV-19/Kenya/C7081/2020|EPI ISL 568824|B.1.5|Kenya|2020-05-16	0.0002849637	Africa
Africa|hCoV-19/Gambia/GC19-1983/2020|EPI ISL 561038|B.1.1|Gambia|2020-06-07	Africa|hCoV-19/Kenya/C7081/2020|EPI ISL 568824|B.1.5|Kenya|2020-05-16	0.0002849545	Africa
Africa|hCoV-19/Gambia/GC19-2197/2020|EPI ISL 561040|B.1.292|Gambia|2020-06-26	Africa|hCoV-19/Kenya/C7081/2020|EPI ISL 568824|B.1.5|Kenya|2020-05-16	0.0001795964	Africa
Africa|hCoV-19/Gambia/GC19-2427/2020|EPI ISL 561105|B.1.1.293|Gambia|2020-07-21	Africa|hCoV-19/Kenya/C7081/2020|EPI ISL 568824|B.1.5|Kenya|2020-05-16	0.0002137318	Africa
Africa|hCoV-19/Gambia/GC19-2443/2020|EPI ISL 561106|B.1.5|Gambia|2020-07-21	Africa|hCoV-19/Kenya/C7081/2020|EPI ISL 568824|B.1.5|Kenya|2020-05-16	0.0000368134	Africa
Africa|hCoV-19/Gambia/GC19-2450/2020|EPI ISL 561107|B.1.5.12|Gambia|2020-07-21	Africa|hCoV-19/Kenya/C7081/2020|EPI ISL 568824|B.1.5|Kenya|2020-05-16	0.0002136894	Africa
Africa|hCoV-19/Gambia/GC19-2459/2020|EPI ISL 561108|B.1.1.293|Gambia|2020-07-21	Africa|hCoV-19/Kenya/C7081/2020|EPI ISL 568824|B.1.5|Kenya|2020-05-16	0.0001796203	Africa
Africa|hCoV-19/Gambia/GC19-2469/2020|EPI ISL 561109|B.1.5|Gambia|2020-07-21	Africa|hCoV-19/Kenya/C7081/2020|EPI ISL 568824|B.1.5|Kenya|2020-05-16	0.0000365805	Africa
Africa|hCoV-19/Gambia/GC19-2473/2020|EPI ISL 561110|B.1.5.12|Gambia|2020-07-21	Africa|hCoV-19/Kenya/C7081/2020|EPI ISL 568824|B.1.5|Kenya|2020-05-16	0.0002493211	Africa
Africa|hCoV-19/Gambia/GC19-2498/2020|EPI ISL 561111|B.1.292|Gambia|2020-07-21	Africa|hCoV-19/Kenya/C7081/2020|EPI ISL 568824|B.1.5|Kenya|2020-05-16	0.0002136786	Africa
Africa|hCoV-19/Gambia/GC19-2525/2020|EPI ISL 561113|B.1.1.293|Gambia|2020-07-21	Africa|hCoV-19/Kenya/C7081/2020|EPI ISL 568824|B.1.5|Kenya|2020-05-16	0.0002493210	Africa
Africa|hCoV-19/Gambia/GC19-2526/2020|EPI ISL 561114|B.1.5.12|Gambia|2020-07-21	Africa|hCoV-19/Kenya/C7081/2020|EPI ISL 568824|B.1.5|Kenya|2020-05-16	0.0002493263	Africa
Africa|hCoV-19/Gambia/GC19-2629/2020|EPI ISL 561123|B.1.5.12|Gambia|2020-07-21	Africa|hCoV-19/Kenya/C7081/2020|EPI ISL 568824|B.1.5|Kenya|2020-05-16	0.0002155312	Africa
Africa|hCoV-19/Gambia/GC19-2632/2020|EPI ISL 561124|B.1.5.12|Gambia|2020-07-21	Africa|hCoV-19/Kenya/C7081/2020|EPI ISL 568824|B.1.5|Kenya|2020-05-16	0.0002153609	Africa
Africa|hCoV-19/Gambia/GC19-2638/2020|EPI ISL 561126|B.1.5.12|Gambia|2020-07-21	Africa|hCoV-19/Kenya/C7081/2020|EPI ISL 568824|B.1.5|Kenya|2020-05-16	0.0001821519	Africa
Africa|hCoV-19/Gambia/GC19-2652/2020|EPI ISL 561128|B.1.5.12|Gambia|2020-07-21	Africa|hCoV-19/Kenya/C7081/2020|EPI ISL 568824|B.1.5|Kenya|2020-05-16	0.0001068844	Africa
Africa|hCoV-19/Gambia/GC19-2654/2020|EPI ISL 561130|B.1.292|Gambia|2020-07-21	Africa|hCoV-19/Kenya/C7081/2020|EPI ISL 568824|B.1.5|Kenya|2020-05-16	0.0002493235	Africa
Africa|hCoV-19/Gambia/GC19-2663/2020|EPI ISL 561133|B.1.1.293|Gambia|2020-07-21	Africa|hCoV-19/Kenya/C7081/2020|EPI ISL 568824|B.1.5|Kenya|2020-05-16	0.0003205773	Africa
Africa|hCoV-19/Gambia/GC19-2707/2020|EPI ISL 561134|B.1.1.293|Gambia|2020-07-21	Africa|hCoV-19/Kenya/C7081/2020|EPI ISL 568824|B.1.5|Kenya|2020-05-16	0.0002512805	Africa
Africa|hCoV-19/Gambia/GC19-2711/2020|EPI ISL 561135|B.1.5.12|Gambia|2020-07-21	Africa|hCoV-19/Kenya/C7081/2020|EPI ISL 568824|B.1.5|Kenya|2020-05-16	0.0001780534	Africa
Africa|hCoV-19/Gambia/GC19-2730/2020|EPI ISL 561136|B.1.5.12|Gambia|2020-07-21	Africa|hCoV-19/Kenya/C7081/2020|EPI ISL 568824|B.1.5|Kenya|2020-05-16	0.0002871858	Africa
Africa|hCoV-19/Gambia/GC19-2731/2020|EPI ISL 561137|B.1.1.293|Gambia|2020-07-21	Africa|hCoV-19/Kenya/C7081/2020|EPI ISL 568824|B.1.5|Kenya|2020-05-16	0.0002493386	Africa
Africa|hCoV-19/Gambia/GC19-2828/2020|EPI ISL 561150|B.1.361|Gambia|2020-07-24	Africa|hCoV-19/Kenya/C7081/2020|EPI ISL 568824|B.1.5|Kenya|2020-05-16	0.0002137036	Africa
Africa|hCoV-19/Gambia/GC19-2842/2020|EPI ISL 561151|B.1.1|Gambia|2020-07-24	Africa|hCoV-19/Kenya/C7081/2020|EPI ISL 568824|B.1.5|Kenya|2020-05-16	0.0003206035	Africa
Africa|hCoV-19/Gambia/GC19-2898/2020|EPI ISL 561153|B.1.5.12|Gambia|2020-07-24	Africa|hCoV-19/Kenya/C7081/2020|EPI ISL 568824|B.1.5|Kenya|2020-05-16	0.0001780661	Africa
Africa|hCoV-19/Gambia/GC19-2904/2020|EPI ISL 561154|B.1.1|Gambia|2020-07-24	Africa|hCoV-19/Kenya/C7081/2020|EPI ISL 568824|B.1.5|Kenya|2020-05-16	0.0003205920	Africa
Africa|hCoV-19/Gambia/GC19-2947/2020|EPI ISL 561155|B.1.5.12|Gambia|2020-07-24	Africa|hCoV-19/Kenya/C7081/2020|EPI ISL 568824|B.1.5|Kenya|2020-05-16	0.0002136785	Africa
Africa|hCoV-19/Gambia/GC19-2973/2020|EPI ISL 561156|B.1.1.293|Gambia|2020-07-24	Africa|hCoV-19/Kenya/C7081/2020|EPI ISL 568824|B.1.5|Kenya|2020-05-16	0.0002493210	Africa
Africa|hCoV-19/Gambia/GC19-2977/2020|EPI ISL 561157|B.1.1.293|Gambia|2020-07-24	Africa|hCoV-19/Kenya/C7081/2020|EPI ISL 568824|B.1.5|Kenya|2020-05-16	0.0002493210	Africa
Africa|hCoV-19/Gambia/GC19-2985/2020|EPI ISL 561158|B.1.5.12|Gambia|2020-07-24	Africa|hCoV-19/Kenya/C7081/2020|EPI ISL 568824|B.1.5|Kenya|2020-05-16	0.0001068275	Africa
Africa|hCoV-19/Gambia/GC19-2991/2020|EPI ISL 561159|B.1.1|Gambia|2020-07-24	Africa|hCoV-19/Kenya/C7081/2020|EPI ISL 568824|B.1.5|Kenya|2020-05-16	0.0001780997	Africa
Africa|hCoV-19/Gambia/GC19-3064/2020|EPI ISL 561160|B.1.1|Gambia|2020-07-25	Africa|hCoV-19/Kenya/C7081/2020|EPI ISL 568824|B.1.5|Kenya|2020-05-16	0.0003206149	Africa
Africa|hCoV-19/Gambia/GC19-3065/2020|EPI ISL 561161|B.1.5.12|Gambia|2020-07-25	Africa|hCoV-19/Kenya/C7081/2020|EPI ISL 568824|B.1.5|Kenya|2020-05-16	0.0002538130	Africa
Africa|hCoV-19/Gambia/GC19-3081/2020|EPI ISL 561162|B.1.1|Gambia|2020-07-25	Africa|hCoV-19/Kenya/C7081/2020|EPI ISL 568824|B.1.5|Kenya|2020-05-16	0.0003206034	Africa
Africa|hCoV-19/Gambia/GC19-3085/2020|EPI ISL 561163|B.1.1.293|Gambia|2020-07-25	Africa|hCoV-19/Kenya/C7081/2020|EPI ISL 568824|B.1.5|Kenya|2020-05-16	0.0001794950	Africa
Africa|hCoV-19/Gambia/GC19-3087/2020|EPI ISL 561041|B.1.292|Gambia|2020-07-25	Africa|hCoV-19/Kenya/C7081/2020|EPI ISL 568824|B.1.5|Kenya|2020-05-16	0.0002492968	Africa
Africa|hCoV-19/Gambia/GC19-3099/2020|EPI ISL 561164|B.1.1.242|Gambia|2020-07-25	Africa|hCoV-19/Kenya/C7081/2020|EPI ISL 568824|B.1.5|Kenya|2020-05-16	0.0002849485	Africa
Africa|hCoV-19/Gambia/GC19-3110/2020|EPI ISL 561165|B.1.1.293|Gambia|2020-07-25	Africa|hCoV-19/Kenya/C7081/2020|EPI ISL 568824|B.1.5|Kenya|2020-05-16	0.0002849545	Africa
Africa|hCoV-19/Gambia/GC19-3112/2020|EPI ISL 561166|B.1|Gambia|2020-07-25	Africa|hCoV-19/Kenya/C7081/2020|EPI ISL 568824|B.1.5|Kenya|2020-05-16	0.0003205511	Africa
Africa|hCoV-19/Gambia/GC19-3113/2020|EPI ISL 561167|B.1.1.293|Gambia|2020-07-25	Africa|hCoV-19/Kenya/C7081/2020|EPI ISL 568824|B.1.5|Kenya|2020-05-16	0.0002493210	Africa
Africa|hCoV-19/Gambia/GC19-3114/2020|EPI ISL 561168|B.1.1|Gambia|2020-07-25	Africa|hCoV-19/Kenya/C7081/2020|EPI ISL 568824|B.1.5|Kenya|2020-05-16	0.0003205921	Africa
Africa|hCoV-19/Gambia/GC19-3135/2020|EPI ISL 561169|B.1.5.12|Gambia|2020-07-27	Africa|hCoV-19/Kenya/C7081/2020|EPI ISL 568824|B.1.5|Kenya|2020-05-16	0.0001076707	Africa
Africa|hCoV-19/Gambia/GC19-3140/2020|EPI ISL 561042|B.1.5.12|Gambia|2020-07-27	Africa|hCoV-19/Kenya/C7081/2020|EPI ISL 568824|B.1.5|Kenya|2020-05-16	0.0002849573	Africa
Africa|hCoV-19/Gambia/GC19-3145/2020|EPI ISL 561170|B.1.1|Gambia|2020-07-27	Africa|hCoV-19/Kenya/C7081/2020|EPI ISL 568824|B.1.5|Kenya|2020-05-16	0.0003206035	Africa
Africa|hCoV-19/Gambia/GC19-3146/2020|EPI ISL 561171|B.1.5.12|Gambia|2020-07-27	Africa|hCoV-19/Kenya/C7081/2020|EPI ISL 568824|B.1.5|Kenya|2020-05-16	0.0001436105	Africa
Africa|hCoV-19/Gambia/GC19-3165/2020|EPI ISL 561043|B.1.1.293|Gambia|2020-07-27	Africa|hCoV-19/Kenya/C7081/2020|EPI ISL 568824|B.1.5|Kenya|2020-05-16	0.0002493210	Africa
Africa|hCoV-19/Gambia/GC19-3166/2020|EPI ISL 561044|B.1.5.12|Gambia|2020-07-27	Africa|hCoV-19/Kenya/C7081/2020|EPI ISL 568824|B.1.5|Kenya|2020-05-16	0.0001076669	Africa
Africa|hCoV-19/Gambia/GC19-3189/2020|EPI ISL 561045|B.1.5|Gambia|2020-07-27	Africa|hCoV-19/Kenya/C7081/2020|EPI ISL 568824|B.1.5|Kenya|2020-05-16	0.0000724373	Africa
Africa|hCoV-19/Gambia/GC19-3192/2020|EPI ISL 561046|B.1.5|Gambia|2020-07-27	Africa|hCoV-19/Kenya/C7081/2020|EPI ISL 568824|B.1.5|Kenya|2020-05-16	0.0001076961	Africa
Africa|hCoV-19/Gambia/GC19-3193/2020|EPI ISL 561047|B.1.5.12|Gambia|2020-07-27	Africa|hCoV-19/Kenya/C7081/2020|EPI ISL 568824|B.1.5|Kenya|2020-05-16	0.0001076630	Africa
Africa|hCoV-19/Gambia/GC19-3208/2020|EPI ISL 561048|B.1.5.12|Gambia|2020-07-27	Africa|hCoV-19/Kenya/C7081/2020|EPI ISL 568824|B.1.5|Kenya|2020-05-16	0.0001794783	Africa
Africa|hCoV-19/Gambia/GC19-3209/2020|EPI ISL 561049|B.1.5.12|Gambia|2020-07-27	Africa|hCoV-19/Kenya/C7081/2020|EPI ISL 568824|B.1.5|Kenya|2020-05-16	0.0000717841	Africa
Africa|hCoV-19/Gambia/GC19-3210/2020|EPI ISL 561050|B.1.5.12|Gambia|2020-07-27	Africa|hCoV-19/Kenya/C7081/2020|EPI ISL 568824|B.1.5|Kenya|2020-05-16	0.0001092876	Africa
Africa|hCoV-19/Gambia/GC19-3214/2020|EPI ISL 561051|B.1.1.293|Gambia|2020-07-27	Africa|hCoV-19/Kenya/C7081/2020|EPI ISL 568824|B.1.5|Kenya|2020-05-16	0.0001435928	Africa
Africa|hCoV-19/Gambia/GC19-3219/2020|EPI ISL 561052|B.1.5.12|Gambia|2020-07-27	Africa|hCoV-19/Kenya/C7081/2020|EPI ISL 568824|B.1.5|Kenya|2020-05-16	0.0001068426	Africa
Africa|hCoV-19/Gambia/GC19-3246/2020|EPI ISL 561053|B.1.5.12|Gambia|2020-07-27	Africa|hCoV-19/Kenya/C7081/2020|EPI ISL 568824|B.1.5|Kenya|2020-05-16	0.0001435708	Africa
Africa|hCoV-19/Gambia/GC19-3255/2020|EPI ISL 561054|B.1.177|Gambia|2020-07-27	Africa|hCoV-19/Kenya/C7081/2020|EPI ISL 568824|B.1.5|Kenya|2020-05-16	0.0000717944	Africa
Africa|hCoV-19/Gambia/GC19-3266/2020|EPI ISL 561055|B.1.5|Gambia|2020-07-27	Africa|hCoV-19/Kenya/C7081/2020|EPI ISL 568824|B.1.5|Kenya|2020-05-16	0.0000358939	Africa
Africa|hCoV-19/Gambia/GC19-3267/2020|EPI ISL 561056|B.1.5.12|Gambia|2020-07-27	Africa|hCoV-19/Kenya/C7081/2020|EPI ISL 568824|B.1.5|Kenya|2020-05-16	0.0000717841	Africa
Africa|hCoV-19/Gambia/GC19-3278/2020|EPI ISL 561058|B.1.5.12|Gambia|2020-07-27	Africa|hCoV-19/Kenya/C7081/2020|EPI ISL 568824|B.1.5|Kenya|2020-05-16	0.0001076630	Africa
Africa|hCoV-19/Gambia/GC19-3301/2020|EPI ISL 561059|B.1.5.12|Gambia|2020-07-27	Africa|hCoV-19/Kenya/C7081/2020|EPI ISL 568824|B.1.5|Kenya|2020-05-16	0.0001076746	Africa
Africa|hCoV-19/Gambia/GC19-3317/2020|EPI ISL 561060|B.1.5|Gambia|2020-07-27	Africa|hCoV-19/Kenya/C7081/2020|EPI ISL 568824|B.1.5|Kenya|2020-05-16	0.0001068693	Africa
Africa|hCoV-19/Gambia/GC19-3323/2020|EPI ISL 561061|B.1.5|Gambia|2020-07-27	Africa|hCoV-19/Kenya/C7081/2020|EPI ISL 568824|B.1.5|Kenya|2020-05-16	0.0000717978	Africa
Africa|hCoV-19/Gambia/GC19-3358/2020|EPI ISL 561062|B.1.1.293|Gambia|2020-07-27	Africa|hCoV-19/Kenya/C7081/2020|EPI ISL 568824|B.1.5|Kenya|2020-05-16	0.0003562208	Africa
Africa|hCoV-19/Gambia/GC19-3365/2020|EPI ISL 561063|B.1.5.12|Gambia|2020-07-27	Africa|hCoV-19/Kenya/C7081/2020|EPI ISL 568824|B.1.5|Kenya|2020-05-16	0.0001794590	Africa
Africa|hCoV-19/Gambia/GC19-3373/2020|EPI ISL 561064|B.1.5|Gambia|2020-07-27	Africa|hCoV-19/Kenya/C7081/2020|EPI ISL 568824|B.1.5|Kenya|2020-05-16	0.0000358939	Africa
Africa|hCoV-19/Gambia/GC19-3374/2020|EPI ISL 561065|B.1.5.12|Gambia|2020-07-27	Africa|hCoV-19/Kenya/C7081/2020|EPI ISL 568824|B.1.5|Kenya|2020-05-16	0.0001076669	Africa
Africa|hCoV-19/Gambia/GC19-3375/2020|EPI ISL 561066|B.1.5.12|Gambia|2020-07-27	Africa|hCoV-19/Kenya/C7081/2020|EPI ISL 568824|B.1.5|Kenya|2020-05-16	0.0001076630	Africa
Africa|hCoV-19/Gambia/GC19-3380/2020|EPI ISL 561067|B.1.5.12|Gambia|2020-07-27	Africa|hCoV-19/Kenya/C7081/2020|EPI ISL 568824|B.1.5|Kenya|2020-05-16	0.0001076746	Africa
Africa|hCoV-19/Gambia/GC19-3381/2020|EPI ISL 561068|B.1.5.12|Gambia|2020-07-27	Africa|hCoV-19/Kenya/C7081/2020|EPI ISL 568824|B.1.5|Kenya|2020-05-16	0.0002493093	Africa
Africa|hCoV-19/Gambia/GC19-3396/2020|EPI ISL 561069|B.1.5.12|Gambia|2020-07-27	Africa|hCoV-19/Kenya/C7081/2020|EPI ISL 568824|B.1.5|Kenya|2020-05-16	0.0002493094	Africa
Africa|hCoV-19/Gambia/GC19-3398/2020|EPI ISL 561070|B.1.1.242|Gambia|2020-07-27	Africa|hCoV-19/Kenya/C7081/2020|EPI ISL 568824|B.1.5|Kenya|2020-05-16	0.0003918335	Africa
Africa|hCoV-19/Gambia/GC19-3399/2020|EPI ISL 561172|B.1.5|Gambia|2020-07-27	Africa|hCoV-19/Kenya/C7081/2020|EPI ISL 568824|B.1.5|Kenya|2020-05-16	0.0001424782	Africa
Africa|hCoV-19/Gambia/GC19-3400/2020|EPI ISL 561173|B.1.5|Gambia|2020-07-27	Africa|hCoV-19/Kenya/C7081/2020|EPI ISL 568824|B.1.5|Kenya|2020-05-16	0.0001424651	Africa
Africa|hCoV-19/Gambia/GC19-3407/2020|EPI ISL 561174|B.1.1.242|Gambia|2020-07-27	Africa|hCoV-19/Kenya/C7081/2020|EPI ISL 568824|B.1.5|Kenya|2020-05-16	0.0001424687	Africa
Africa|hCoV-19/Gambia/GC19-3411/2020|EPI ISL 561175|B.1.5.12|Gambia|2020-07-27	Africa|hCoV-19/Kenya/C7081/2020|EPI ISL 568824|B.1.5|Kenya|2020-05-16	0.0001810659	Africa
Africa|hCoV-19/Gambia/GC19-3418/2020|EPI ISL 561176|B.1.1.242|Gambia|2020-07-27	Africa|hCoV-19/Kenya/C7081/2020|EPI ISL 568824|B.1.5|Kenya|2020-05-16	0.0002493183	Africa
Africa|hCoV-19/Gambia/GC19-3429/2020|EPI ISL 561178|B.1.5.12|Gambia|2020-07-27	Africa|hCoV-19/Kenya/C7081/2020|EPI ISL 568824|B.1.5|Kenya|2020-05-16	0.0001068275	Africa
Africa|hCoV-19/Gambia/GC19-3432/2020|EPI ISL 561179|B.1.5.12|Gambia|2020-07-27	Africa|hCoV-19/Kenya/C7081/2020|EPI ISL 568824|B.1.5|Kenya|2020-05-16	0.0002872106	Africa
Africa|hCoV-19/Gambia/GC19-3438/2020|EPI ISL 561180|B.1.5.12|Gambia|2020-07-27	Africa|hCoV-19/Kenya/C7081/2020|EPI ISL 568824|B.1.5|Kenya|2020-05-16	0.0002493244	Africa
Africa|hCoV-19/Gambia/GC19-3445/2020|EPI ISL 561181|B.1.5.12|Gambia|2020-07-27	Africa|hCoV-19/Kenya/C7081/2020|EPI ISL 568824|B.1.5|Kenya|2020-05-16	0.0003205544	Africa
Africa|hCoV-19/Gambia/GC19-3448/2020|EPI ISL 561183|B.1.5|Gambia|2020-07-27	Africa|hCoV-19/Kenya/C7081/2020|EPI ISL 568824|B.1.5|Kenya|2020-05-16	0.0000725188	Africa
Africa|hCoV-19/Gambia/GC19-3497/2020|EPI ISL 561184|B.1.5.12|Gambia|2020-07-27	Africa|hCoV-19/Kenya/C7081/2020|EPI ISL 568824|B.1.5|Kenya|2020-05-16	0.0002492917	Africa
Africa|hCoV-19/Gambia/GC19-3503/2020|EPI ISL 561186|B.1.5.12|Gambia|2020-07-27	Africa|hCoV-19/Kenya/C7081/2020|EPI ISL 568824|B.1.5|Kenya|2020-05-16	0.0001448181	Africa
Africa|hCoV-19/Gambia/GC19-3504/2020|EPI ISL 561187|B.1.5.12|Gambia|2020-07-27	Africa|hCoV-19/Kenya/C7081/2020|EPI ISL 568824|B.1.5|Kenya|2020-05-16	0.0002153609	Africa
Africa|hCoV-19/Gambia/GC19-3505/2020|EPI ISL 561188|B.1.5.12|Gambia|2020-07-27	Africa|hCoV-19/Kenya/C7081/2020|EPI ISL 568824|B.1.5|Kenya|2020-05-16	0.0001780686	Africa
Africa|hCoV-19/Gambia/GC19-3529/2020|EPI ISL 561191|B.1.5.12|Gambia|2020-07-27	Africa|hCoV-19/Kenya/C7081/2020|EPI ISL 568824|B.1.5|Kenya|2020-05-16	0.0002136892	Africa
Africa|hCoV-19/Gambia/GC19-3530/2020|EPI ISL 561192|B.1.5.12|Gambia|2020-07-27	Africa|hCoV-19/Kenya/C7081/2020|EPI ISL 568824|B.1.5|Kenya|2020-05-16	0.0001463246	Africa
Africa|hCoV-19/Gambia/GC19-3533/2020|EPI ISL 561193|B.1.1.293|Gambia|2020-07-27	Africa|hCoV-19/Kenya/C7081/2020|EPI ISL 568824|B.1.5|Kenya|2020-05-16	0.0002849821	Africa
Africa|hCoV-19/Gambia/GC19-3535/2020|EPI ISL 561194|B.1.1.242|Gambia|2020-07-27	Africa|hCoV-19/Kenya/C7081/2020|EPI ISL 568824|B.1.5|Kenya|2020-05-16	0.0003205888	Africa
Africa|hCoV-19/Gambia/GC19-3550/2020|EPI ISL 561195|B.1.5.12|Gambia|2020-07-27	Africa|hCoV-19/Kenya/C7081/2020|EPI ISL 568824|B.1.5|Kenya|2020-05-16	0.0002136915	Africa
Africa|hCoV-19/Gambia/GC19-3565/2020|EPI ISL 561196|B.1.5.12|Gambia|2020-07-27	Africa|hCoV-19/Kenya/C7081/2020|EPI ISL 568824|B.1.5|Kenya|2020-05-16	0.0001424397	Africa
Africa|hCoV-19/Gambia/GC19-3578/2020|EPI ISL 561197|B.1.5.12|Gambia|2020-07-27	Africa|hCoV-19/Kenya/C7081/2020|EPI ISL 568824|B.1.5|Kenya|2020-05-16	0.0001781423	Africa
Africa|hCoV-19/Gambia/GC19-3629/2020|EPI ISL 561199|B.1.5.12|Gambia|2020-07-27	Africa|hCoV-19/Kenya/C7081/2020|EPI ISL 568824|B.1.5|Kenya|2020-05-16	0.0002493095	Africa
Africa|hCoV-19/Gambia/GC19-3656/2020|EPI ISL 561201|B.1.5.12|Gambia|2020-07-27	Africa|hCoV-19/Kenya/C7081/2020|EPI ISL 568824|B.1.5|Kenya|2020-05-16	0.0001780724	Africa
Africa|hCoV-19/Gambia/GC19-3659/2020|EPI ISL 561202|B.1.1|Gambia|2020-07-27	Africa|hCoV-19/Kenya/C7081/2020|EPI ISL 568824|B.1.5|Kenya|2020-05-16	0.0001780952	Africa
Africa|hCoV-19/Gambia/GC19-3666/2020|EPI ISL 561204|B.1.5.12|Gambia|2020-07-27	Africa|hCoV-19/Kenya/C7081/2020|EPI ISL 568824|B.1.5|Kenya|2020-05-16	0.0002155390	Africa
Africa|hCoV-19/Gambia/GC19-3769/2020|EPI ISL 561072|B.1.292|Gambia|2020-07-27	Africa|hCoV-19/Kenya/C7081/2020|EPI ISL 568824|B.1.5|Kenya|2020-05-16	0.0002172310	Africa
Africa|hCoV-19/Gambia/GC19-3773/2020|EPI ISL 561073|B.1.5.12|Gambia|2020-07-27	Africa|hCoV-19/Kenya/C7081/2020|EPI ISL 568824|B.1.5|Kenya|2020-05-16	0.0002493093	Africa
Africa|hCoV-19/Gambia/GC19-3774/2020|EPI ISL 561074|B.1.5.12|Gambia|2020-07-27	Africa|hCoV-19/Kenya/C7081/2020|EPI ISL 568824|B.1.5|Kenya|2020-05-16	0.0002136892	Africa
Africa|hCoV-19/Gambia/GC19-3794/2020|EPI ISL 561078|B.1.5.12|Gambia|2020-07-27	Africa|hCoV-19/Kenya/C7081/2020|EPI ISL 568824|B.1.5|Kenya|2020-05-16	0.0002172319	Africa
Africa|hCoV-19/Gambia/GC19-3796/2020|EPI ISL 561079|B.1.5.12|Gambia|2020-07-27	Africa|hCoV-19/Kenya/C7081/2020|EPI ISL 568824|B.1.5|Kenya|2020-05-16	0.0002492968	Africa
Africa|hCoV-19/Gambia/GC19-3798/2020|EPI ISL 561080|B.1.1.242|Gambia|2020-07-27	Africa|hCoV-19/Kenya/C7081/2020|EPI ISL 568824|B.1.5|Kenya|2020-05-16	0.0003598923	Africa
Africa|hCoV-19/Gambia/GC19-3799/2020|EPI ISL 561081|B.1.1.242|Gambia|2020-07-27	Africa|hCoV-19/Kenya/C7081/2020|EPI ISL 568824|B.1.5|Kenya|2020-05-16	0.0003561883	Africa
Africa|hCoV-19/Gambia/GC19-3802/2020|EPI ISL 561082|B.1.5.12|Gambia|2020-07-27	Africa|hCoV-19/Kenya/C7081/2020|EPI ISL 568824|B.1.5|Kenya|2020-05-16	0.0002136762	Africa
Africa|hCoV-19/Gambia/GC19-3805/2020|EPI ISL 561083|B.1.5.12|Gambia|2020-07-27	Africa|hCoV-19/Kenya/C7081/2020|EPI ISL 568824|B.1.5|Kenya|2020-05-16	0.0002136839	Africa
Africa|hCoV-19/Gambia/GC19-3806/2020|EPI ISL 561084|B.1.1.293|Gambia|2020-07-27	Africa|hCoV-19/Kenya/C7081/2020|EPI ISL 568824|B.1.5|Kenya|2020-05-16	0.0002849575	Africa
Africa|hCoV-19/Gambia/GC19-3807/2020|EPI ISL 561085|B.1.1.293|Gambia|2020-07-27	Africa|hCoV-19/Kenya/C7081/2020|EPI ISL 568824|B.1.5|Kenya|2020-05-16	0.0003206103	Africa
Africa|hCoV-19/Gambia/GC19-3812/2020|EPI ISL 561086|B.1.1.293|Gambia|2020-07-27	Africa|hCoV-19/Kenya/C7081/2020|EPI ISL 568824|B.1.5|Kenya|2020-05-16	0.0003570170	Africa
Africa|hCoV-19/Gambia/GC19-3813/2020|EPI ISL 561087|B.1.1.293|Gambia|2020-07-27	Africa|hCoV-19/Kenya/C7081/2020|EPI ISL 568824|B.1.5|Kenya|2020-05-16	0.0003205990	Africa
Africa|hCoV-19/Gambia/GC19-3814/2020|EPI ISL 561088|B.1|Gambia|2020-07-27	Africa|hCoV-19/Kenya/C7081/2020|EPI ISL 568824|B.1.5|Kenya|2020-05-16	0.0003918682	Africa
Africa|hCoV-19/Gambia/GC19-3816/2020|EPI ISL 561089|B.1.1.293|Gambia|2020-07-27	Africa|hCoV-19/Kenya/C7081/2020|EPI ISL 568824|B.1.5|Kenya|2020-05-16	0.0001794822	Africa
Africa|hCoV-19/Gambia/GC19-3818/2020|EPI ISL 561090|B.1.1.293|Gambia|2020-07-27	Africa|hCoV-19/Kenya/C7081/2020|EPI ISL 568824|B.1.5|Kenya|2020-05-16	0.0003918513	Africa
Africa|hCoV-19/Gambia/GC19-3820/2020|EPI ISL 561091|B.1.1.293|Gambia|2020-07-27	Africa|hCoV-19/Kenya/C7081/2020|EPI ISL 568824|B.1.5|Kenya|2020-05-16	0.0003205989	Africa
Africa|hCoV-19/Gambia/GC19-3821/2020|EPI ISL 561092|B.1.5.12|Gambia|2020-07-27	Africa|hCoV-19/Kenya/C7081/2020|EPI ISL 568824|B.1.5|Kenya|2020-05-16	0.0001097314	Africa
Africa|hCoV-19/Gambia/GC19-3822/2020|EPI ISL 561093|B.1.5.12|Gambia|2020-07-27	Africa|hCoV-19/Kenya/C7081/2020|EPI ISL 568824|B.1.5|Kenya|2020-05-16	0.0002493095	Africa
Africa|hCoV-19/Gambia/GC19-3823/2020|EPI ISL 561094|B.1.5.12|Gambia|2020-07-27	Africa|hCoV-19/Kenya/C7081/2020|EPI ISL 568824|B.1.5|Kenya|2020-05-16	0.0002512859	Africa
Africa|hCoV-19/Gambia/GC19-3835/2020|EPI ISL 561096|B.1.1.293|Gambia|2020-07-27	Africa|hCoV-19/Kenya/C7081/2020|EPI ISL 568824|B.1.5|Kenya|2020-05-16	0.0002849675	Africa
Africa|hCoV-19/Gambia/GC19-3836/2020|EPI ISL 561097|B.1.5.12|Gambia|2020-07-27	Africa|hCoV-19/Kenya/C7081/2020|EPI ISL 568824|B.1.5|Kenya|2020-05-16	0.0001780578	Africa
Africa|hCoV-19/Gambia/GC19-3839/2020|EPI ISL 561098|B.1.5.12|Gambia|2020-07-27	Africa|hCoV-19/Kenya/C7081/2020|EPI ISL 568824|B.1.5|Kenya|2020-05-16	0.0002493094	Africa
Africa|hCoV-19/Gambia/GC19-3842/2020|EPI ISL 561099|B.1.1.293|Gambia|2020-07-27	Africa|hCoV-19/Kenya/C7081/2020|EPI ISL 568824|B.1.5|Kenya|2020-05-16	0.0003918598	Africa
Africa|hCoV-19/Gambia/GC19-3846/2020|EPI ISL 561100|B.1.1.293|Gambia|2020-07-27	Africa|hCoV-19/Kenya/C7081/2020|EPI ISL 568824|B.1.5|Kenya|2020-05-16	0.0003562286	Africa
Africa|hCoV-19/Gambia/GC19-3852/2020|EPI ISL 561101|B.1.5.12|Gambia|2020-07-27	Africa|hCoV-19/Kenya/C7081/2020|EPI ISL 568824|B.1.5|Kenya|2020-05-16	0.0002534638	Africa
Africa|hCoV-19/Gambia/GC19-3854/2020|EPI ISL 561102|B.1.1.293|Gambia|2020-07-27	Africa|hCoV-19/Kenya/C7081/2020|EPI ISL 568824|B.1.5|Kenya|2020-05-16	0.0003918598	Africa
Africa|hCoV-19/Gambia/GC192573/2020|EPI ISL 561115|B.1.5.12|Gambia|2020-07-21	Africa|hCoV-19/Kenya/C7081/2020|EPI ISL 568824|B.1.5|Kenya|2020-05-16	0.0002493209	Africa
Africa|hCoV-19/Gambia/GC192576/2020|EPI ISL 561117|B.1.5.12|Gambia|2020-07-21	Africa|hCoV-19/Kenya/C7081/2020|EPI ISL 568824|B.1.5|Kenya|2020-05-16	0.0001436880	Africa
Africa|hCoV-19/Gambia/GC192579/2020|EPI ISL 561118|B.1.5.12|Gambia|2020-07-21	Africa|hCoV-19/Kenya/C7081/2020|EPI ISL 568824|B.1.5|Kenya|2020-05-16	0.0001445811	Africa
Africa|hCoV-19/Gambia/GC192602/2020|EPI ISL 561120|B.1.1.293|Gambia|2020-07-21	Africa|hCoV-19/Kenya/C7081/2020|EPI ISL 568824|B.1.5|Kenya|2020-05-16	0.0003918516	Africa
Africa|hCoV-19/Gambia/GC192610/2020|EPI ISL 561121|B.1.1.293|Gambia|2020-07-21	Africa|hCoV-19/Kenya/C7081/2020|EPI ISL 568824|B.1.5|Kenya|2020-05-16	0.0003918515	Africa
Africa|hCoV-19/Gambia/GC192751/2020|EPI ISL 561138|B.1.5.12|Gambia|2020-07-21	Africa|hCoV-19/Kenya/C7081/2020|EPI ISL 568824|B.1.5|Kenya|2020-05-16	0.0002849504	Africa
Africa|hCoV-19/Gambia/GC192756/2020|EPI ISL 561139|B.1.5.12|Gambia|2020-07-22	Africa|hCoV-19/Kenya/C7081/2020|EPI ISL 568824|B.1.5|Kenya|2020-05-16	0.0002136892	Africa
Africa|hCoV-19/Gambia/GC192772/2020|EPI ISL 561140|B.1.1|Gambia|2020-07-22	Africa|hCoV-19/Kenya/C7081/2020|EPI ISL 568824|B.1.5|Kenya|2020-05-16	0.0003205921	Africa
Africa|hCoV-19/Gambia/GC192778/2020|EPI ISL 561141|B.1.1|Gambia|2020-07-22	Africa|hCoV-19/Kenya/C7081/2020|EPI ISL 568824|B.1.5|Kenya|2020-05-16	0.0002137166	Africa
Africa|hCoV-19/Gambia/GC192781/2020|EPI ISL 561142|B.1.5.12|Gambia|2020-07-22	Africa|hCoV-19/Kenya/C7081/2020|EPI ISL 568824|B.1.5|Kenya|2020-05-16	0.0002493094	Africa
Africa|hCoV-19/Gambia/GC192782/2020|EPI ISL 561143|B.1.5.12|Gambia|2020-07-22	Africa|hCoV-19/Kenya/C7081/2020|EPI ISL 568824|B.1.5|Kenya|2020-05-16	0.0002136892	Africa
Africa|hCoV-19/Gambia/GC192786/2020|EPI ISL 561144|B.1.1.293|Gambia|2020-07-22	Africa|hCoV-19/Kenya/C7081/2020|EPI ISL 568824|B.1.5|Kenya|2020-05-16	0.0003205841	Africa
Africa|hCoV-19/Gambia/GC192789/2020|EPI ISL 561145|B.1|Gambia|2020-07-22	Africa|hCoV-19/Kenya/C7081/2020|EPI ISL 568824|B.1.5|Kenya|2020-05-16	0.0002136840	Africa
Africa|hCoV-19/Gambia/GC192811/2020|EPI ISL 561147|B.1.5.12|Gambia|2020-07-22	Africa|hCoV-19/Kenya/C7081/2020|EPI ISL 568824|B.1.5|Kenya|2020-05-16	0.0002172319	Africa
Africa|hCoV-19/Gambia/GC192812/2020|EPI ISL 561148|B.1.1.293|Gambia|2020-07-22	Africa|hCoV-19/Kenya/C7081/2020|EPI ISL 568824|B.1.5|Kenya|2020-05-16	0.0002493209	Africa
Africa|hCoV-19/Gambia/NPHL-038/2020|EPI ISL 561205|B.1.1|Gambia|2020	Africa|hCoV-19/Kenya/C7081/2020|EPI ISL 568824|B.1.5|Kenya|2020-05-16	0.0003562299	Africa
Africa|hCoV-19/Gambia/NPHL-061/2020|EPI ISL 561206|B.1.5.12|Gambia|2020	Africa|hCoV-19/Kenya/C7081/2020|EPI ISL 568824|B.1.5|Kenya|2020-05-16	0.0003205624	Africa
Africa|hCoV-19/Gambia/NPHL-1168/2020|EPI ISL 561212|B.1.5.12|Gambia|2020-06-27	Africa|hCoV-19/Kenya/C7081/2020|EPI ISL 568824|B.1.5|Kenya|2020-05-16	0.0002849563	Africa
Africa|hCoV-19/Gambia/NPHL-1208/2020|EPI ISL 561213|B.1.5.12|Gambia|2020-06-30	Africa|hCoV-19/Kenya/C7081/2020|EPI ISL 568824|B.1.5|Kenya|2020-05-16	0.0001083484	Africa
Africa|hCoV-19/Gambia/NPHL-1209/2020|EPI ISL 561214|B.1.5.12|Gambia|2020-06-30	Africa|hCoV-19/Kenya/C7081/2020|EPI ISL 568824|B.1.5|Kenya|2020-05-16	0.0000728560	Africa
Africa|hCoV-19/Gambia/NPHL-1212/2020|EPI ISL 561215|B.1.5.12|Gambia|2020-06-30	Africa|hCoV-19/Kenya/C7081/2020|EPI ISL 568824|B.1.5|Kenya|2020-05-16	0.0001780533	Africa
Africa|hCoV-19/Gambia/NPHL-1224/2020|EPI ISL 561217|B.1.1.293|Gambia|2020-06-30	Africa|hCoV-19/Kenya/C7081/2020|EPI ISL 568824|B.1.5|Kenya|2020-05-16	0.0002173128	Africa
Africa|hCoV-19/Gambia/NPHL-1230/2020|EPI ISL 561218|B.1.5|Gambia|2020-06-30	Africa|hCoV-19/Kenya/C7081/2020|EPI ISL 568824|B.1.5|Kenya|2020-05-16	0.0000361116	Africa
Africa|hCoV-19/Gambia/NPHL-1248/2020|EPI ISL 561222|B.1.5|Gambia|2020-07-01	Africa|hCoV-19/Kenya/C7081/2020|EPI ISL 568824|B.1.5|Kenya|2020-05-16	0.0000361090	Africa
Africa|hCoV-19/Gambia/NPHL-1258/2020|EPI ISL 561223|B.1.292|Gambia|2020-07-02	Africa|hCoV-19/Kenya/C7081/2020|EPI ISL 568824|B.1.5|Kenya|2020-05-16	0.0001780615	Africa
Africa|hCoV-19/Gambia/NPHL-1422/2020|EPI ISL 561228|B.1.5|Gambia|2020-07-04	Africa|hCoV-19/Kenya/C7081/2020|EPI ISL 568824|B.1.5|Kenya|2020-05-16	0.0000743010	Africa
Africa|hCoV-19/Gambia/NPHL-1424/2020|EPI ISL 561229|B.1.292|Gambia|2020-07-04	Africa|hCoV-19/Kenya/C7081/2020|EPI ISL 568824|B.1.5|Kenya|2020-05-16	0.0001781182	Africa
Africa|hCoV-19/Gambia/NPHL-1446/2020|EPI ISL 561230|B.1.5|Gambia|2020-07-04	Africa|hCoV-19/Kenya/C7081/2020|EPI ISL 568824|B.1.5|Kenya|2020-05-16	0.0000361090	Africa
Africa|hCoV-19/Gambia/NPHL-1477/2020|EPI ISL 561231|B.1.5|Gambia|2020	Africa|hCoV-19/Kenya/C7081/2020|EPI ISL 568824|B.1.5|Kenya|2020-05-16	0.0000369535	Africa
Africa|hCoV-19/Gambia/NPHL-1514/2020|EPI ISL 561232|B.1.1|Gambia|2020	Africa|hCoV-19/Kenya/C7081/2020|EPI ISL 568824|B.1.5|Kenya|2020-05-16	0.0002849444	Africa
Africa|hCoV-19/Gambia/NPHL-1641/2020|EPI ISL 561235|B.1.292|Gambia|2020-07-31	Africa|hCoV-19/Kenya/C7081/2020|EPI ISL 568824|B.1.5|Kenya|2020-05-16	0.0002218873	Africa
Africa|hCoV-19/Gambia/NPHL-1645/2020|EPI ISL 561236|B.1.1.293|Gambia|2020-08-04	Africa|hCoV-19/Kenya/C7081/2020|EPI ISL 568824|B.1.5|Kenya|2020-05-16	0.0002150261	Africa
Africa|hCoV-19/Gambia/NPHL-1711/2020|EPI ISL 561237|B.1.1.293|Gambia|2020-08-04	Africa|hCoV-19/Kenya/C7081/2020|EPI ISL 568824|B.1.5|Kenya|2020-05-16	0.0002493209	Africa
Africa|hCoV-19/Gambia/NPHL-1746/2020|EPI ISL 561238|B.1.1|Gambia|2020-07-20	Africa|hCoV-19/Kenya/C7081/2020|EPI ISL 568824|B.1.5|Kenya|2020-05-16	0.0001780978	Africa
Africa|hCoV-19/Gambia/NPHL-1921/2020|EPI ISL 561239|B.1.1|Gambia|2020	Africa|hCoV-19/Kenya/C7081/2020|EPI ISL 568824|B.1.5|Kenya|2020-05-16	0.0003205920	Africa
Africa|hCoV-19/Gambia/NPHL-1968/2020|EPI ISL 561240|B.1.1|Gambia|2020-07-16	Africa|hCoV-19/Kenya/C7081/2020|EPI ISL 568824|B.1.5|Kenya|2020-05-16	0.0003205921	Africa
Africa|hCoV-19/Gambia/NPHL-2037/2020|EPI ISL 561241|B.1.1|Gambia|2020-07-15	Africa|hCoV-19/Kenya/C7081/2020|EPI ISL 568824|B.1.5|Kenya|2020-05-16	0.0003205921	Africa
Africa|hCoV-19/Gambia/NPHL-2268/2020|EPI ISL 561242|B.1.1|Gambia|2020	Africa|hCoV-19/Kenya/C7081/2020|EPI ISL 568824|B.1.5|Kenya|2020-05-16	0.0001428196	Africa
Africa|hCoV-19/Gambia/NPHL-2344/2020|EPI ISL 561243|B.1.292|Gambia|2020	Africa|hCoV-19/Kenya/C7081/2020|EPI ISL 568824|B.1.5|Kenya|2020-05-16	0.0002493201	Africa
Africa|hCoV-19/Gambia/NPHL-2374/2020|EPI ISL 561244|B.1.5.12|Gambia|2020	Africa|hCoV-19/Kenya/C7081/2020|EPI ISL 568824|B.1.5|Kenya|2020-05-16	0.0001780597	Africa
Africa|hCoV-19/Gambia/NPHL-242/2020|EPI ISL 561245|B.1.5|Gambia|2020	Africa|hCoV-19/Kenya/C7081/2020|EPI ISL 568824|B.1.5|Kenya|2020-05-16	0.0000356114	Africa
Africa|hCoV-19/Gambia/NPHL-243/2020|EPI ISL 561246|B.1.5|Gambia|2020	Africa|hCoV-19/Kenya/C7081/2020|EPI ISL 568824|B.1.5|Kenya|2020-05-16	0.0001093115	Africa
Africa|hCoV-19/Gambia/NPHL-244/2020|EPI ISL 561247|B.1.1.293|Gambia|2020	Africa|hCoV-19/Kenya/C7081/2020|EPI ISL 568824|B.1.5|Kenya|2020-05-16	0.0002849517	Africa
Africa|hCoV-19/Gambia/NPHL-2443/2020|EPI ISL 561248|B.1.5.12|Gambia|2020	Africa|hCoV-19/Kenya/C7081/2020|EPI ISL 568824|B.1.5|Kenya|2020-05-16	0.0001780536	Africa
Africa|hCoV-19/Gambia/NPHL-2444/2020|EPI ISL 561249|B.1.292|Gambia|2020-07-21	Africa|hCoV-19/Kenya/C7081/2020|EPI ISL 568824|B.1.5|Kenya|2020-05-16	0.0002136785	Africa
Africa|hCoV-19/Gambia/NPHL-2446/2020|EPI ISL 561250|B.1.1|Gambia|2020	Africa|hCoV-19/Kenya/C7081/2020|EPI ISL 568824|B.1.5|Kenya|2020-05-16	0.0003293062	Africa
Africa|hCoV-19/Gambia/NPHL-245/2020|EPI ISL 561251|B.1.1|Gambia|2020	Africa|hCoV-19/Kenya/C7081/2020|EPI ISL 568824|B.1.5|Kenya|2020-05-16	0.0001794849	Africa
Africa|hCoV-19/Gambia/NPHL-2457/2020|EPI ISL 561252|B.1.1|Gambia|2020-07-21	Africa|hCoV-19/Kenya/C7081/2020|EPI ISL 568824|B.1.5|Kenya|2020-05-16	0.0003292941	Africa
Africa|hCoV-19/Gambia/NPHL-2458/2020|EPI ISL 561253|B.1.292|Gambia|2020-07-21	Africa|hCoV-19/Kenya/C7081/2020|EPI ISL 568824|B.1.5|Kenya|2020-05-16	0.0002195575	Africa
Africa|hCoV-19/Gambia/NPHL-2463/2020|EPI ISL 561254|B.1.1|Gambia|2020	Africa|hCoV-19/Kenya/C7081/2020|EPI ISL 568824|B.1.5|Kenya|2020-05-16	0.0003328127	Africa
Africa|hCoV-19/Gambia/NPHL-2465/2020|EPI ISL 561255|B.1.1|Gambia|2020-07-21	Africa|hCoV-19/Kenya/C7081/2020|EPI ISL 568824|B.1.5|Kenya|2020-05-16	0.0003293183	Africa
Africa|hCoV-19/Gambia/NPHL-2469/2020|EPI ISL 561256|B.1.5.12|Gambia|2020-07-21	Africa|hCoV-19/Kenya/C7081/2020|EPI ISL 568824|B.1.5|Kenya|2020-05-16	0.0002560905	Africa
Africa|hCoV-19/Gambia/NPHL-247/2020|EPI ISL 561257|B.1.1.293|Gambia|2020	Africa|hCoV-19/Kenya/C7081/2020|EPI ISL 568824|B.1.5|Kenya|2020-05-16	0.0002493299	Africa
Africa|hCoV-19/Gambia/NPHL-2470/2020|EPI ISL 561258|B.1.1|Gambia|2020-07-21	Africa|hCoV-19/Kenya/C7081/2020|EPI ISL 568824|B.1.5|Kenya|2020-05-16	0.0003293062	Africa
Africa|hCoV-19/Gambia/NPHL-2472/2020|EPI ISL 561259|B.1.5.12|Gambia|2020-07-21	Africa|hCoV-19/Kenya/C7081/2020|EPI ISL 568824|B.1.5|Kenya|2020-05-16	0.0000731545	Africa
Africa|hCoV-19/Gambia/NPHL-2473/2020|EPI ISL 561260|B.1.5.12|Gambia|2020-07-21	Africa|hCoV-19/Kenya/C7081/2020|EPI ISL 568824|B.1.5|Kenya|2020-05-16	0.0003205876	Africa
Africa|hCoV-19/Gambia/NPHL-2478/2020|EPI ISL 561261|B.1.5.12|Gambia|2020-07-21	Africa|hCoV-19/Kenya/C7081/2020|EPI ISL 568824|B.1.5|Kenya|2020-05-16	0.0001478987	Africa
Africa|hCoV-19/Gambia/NPHL-2497/2020|EPI ISL 561262|B.1.1.242|Gambia|2020-07-21	Africa|hCoV-19/Kenya/C7081/2020|EPI ISL 568824|B.1.5|Kenya|2020-05-16	0.0002958096	Africa
Africa|hCoV-19/Gambia/NPHL-2504/2020|EPI ISL 561264|B.1.5.12|Gambia|2020-07-23	Africa|hCoV-19/Kenya/C7081/2020|EPI ISL 568824|B.1.5|Kenya|2020-05-16	0.0002901521	Africa
Africa|hCoV-19/Gambia/NPHL-2514/2020|EPI ISL 561265|B.1.5.12|Gambia|2020-07-21	Africa|hCoV-19/Kenya/C7081/2020|EPI ISL 568824|B.1.5|Kenya|2020-05-16	0.0002560933	Africa
Africa|hCoV-19/Gambia/NPHL-2521/2020|EPI ISL 561266|B.1.5.12|Gambia|2020-07-23	Africa|hCoV-19/Kenya/C7081/2020|EPI ISL 568824|B.1.5|Kenya|2020-05-16	0.0002194885	Africa
Africa|hCoV-19/Gambia/NPHL-2522/2020|EPI ISL 561267|B.1.1.293|Gambia|2020-07-22	Africa|hCoV-19/Kenya/C7081/2020|EPI ISL 568824|B.1.5|Kenya|2020-05-16	0.0003295993	Africa
Africa|hCoV-19/Gambia/NPHL-2524/2020|EPI ISL 561268|B.1.1|Gambia|2020-07-24	Africa|hCoV-19/Kenya/C7081/2020|EPI ISL 568824|B.1.5|Kenya|2020-05-16	0.0002493478	Africa
Africa|hCoV-19/Gambia/NPHL-2529/2020|EPI ISL 561269|B.1.1.293|Gambia|2020-07-21	Africa|hCoV-19/Kenya/C7081/2020|EPI ISL 568824|B.1.5|Kenya|2020-05-16	0.0002560877	Africa
Africa|hCoV-19/Gambia/NPHL-253/2020|EPI ISL 561270|B.1.1.293|Gambia|2020	Africa|hCoV-19/Kenya/C7081/2020|EPI ISL 568824|B.1.5|Kenya|2020-05-16	0.0002849445	Africa
Africa|hCoV-19/Gambia/NPHL-2537/2020|EPI ISL 561271|B.1.1|Gambia|2020	Africa|hCoV-19/Kenya/C7081/2020|EPI ISL 568824|B.1.5|Kenya|2020-05-16	0.0003621371	Africa
Africa|hCoV-19/Gambia/NPHL-2538/2020|EPI ISL 561272|B.1.5.12|Gambia|2020-07-21	Africa|hCoV-19/Kenya/C7081/2020|EPI ISL 568824|B.1.5|Kenya|2020-05-16	0.0002194885	Africa
Africa|hCoV-19/Gambia/NPHL-2550/2020|EPI ISL 561274|B.1.292|Gambia|2020-07-21	Africa|hCoV-19/Kenya/C7081/2020|EPI ISL 568824|B.1.5|Kenya|2020-05-16	0.0001829070	Africa
Africa|hCoV-19/Gambia/NPHL-2554/2020|EPI ISL 561275|B.1.5.12|Gambia|2020	Africa|hCoV-19/Kenya/C7081/2020|EPI ISL 568824|B.1.5|Kenya|2020-05-16	0.0001829097	Africa
Africa|hCoV-19/Gambia/NPHL-2555/2020|EPI ISL 561276|B.1.1|Gambia|2020-07-21	Africa|hCoV-19/Kenya/C7081/2020|EPI ISL 568824|B.1.5|Kenya|2020-05-16	0.0002959177	Africa
Africa|hCoV-19/Gambia/NPHL-256/2020|EPI ISL 561277|B.1.1.293|Gambia|2020	Africa|hCoV-19/Kenya/C7081/2020|EPI ISL 568824|B.1.5|Kenya|2020-05-16	0.0002137144	Africa
Africa|hCoV-19/Gambia/NPHL-2560/2020|EPI ISL 561278|B.1.1|Gambia|2020	Africa|hCoV-19/Kenya/C7081/2020|EPI ISL 568824|B.1.5|Kenya|2020-05-16	0.0003292941	Africa
Africa|hCoV-19/Gambia/NPHL-2567/2020|EPI ISL 561279|B.1|Gambia|2020	Africa|hCoV-19/Kenya/C7081/2020|EPI ISL 568824|B.1.5|Kenya|2020-05-16	0.0004275216	Africa
Africa|hCoV-19/Gambia/NPHL-2573/2020|EPI ISL 561280|B.1.1.293|Gambia|2020	Africa|hCoV-19/Kenya/C7081/2020|EPI ISL 568824|B.1.5|Kenya|2020-05-16	0.0001829251	Africa
Africa|hCoV-19/Gambia/NPHL-2586/2020|EPI ISL 561281|B.1.5.12|Gambia|2020-07-23	Africa|hCoV-19/Kenya/C7081/2020|EPI ISL 568824|B.1.5|Kenya|2020-05-16	0.0001478676	Africa
Africa|hCoV-19/Gambia/NPHL-2588/2020|EPI ISL 561282|B.1.1|Gambia|2020	Africa|hCoV-19/Kenya/C7081/2020|EPI ISL 568824|B.1.5|Kenya|2020-05-16	0.0003562212	Africa
Africa|hCoV-19/Gambia/NPHL-2615/2020|EPI ISL 561283|B.1.1.293|Gambia|2020-08-18	Africa|hCoV-19/Kenya/C7081/2020|EPI ISL 568824|B.1.5|Kenya|2020-05-16	0.0003205773	Africa
Africa|hCoV-19/Gambia/NPHL-2626/2020|EPI ISL 561284|B.1.1.293|Gambia|2020	Africa|hCoV-19/Kenya/C7081/2020|EPI ISL 568824|B.1.5|Kenya|2020-05-16	0.0002137166	Africa
Africa|hCoV-19/Gambia/NPHL-2640/2020|EPI ISL 561285|B.1.5.12|Gambia|2020-06-17	Africa|hCoV-19/Kenya/C7081/2020|EPI ISL 568824|B.1.5|Kenya|2020-05-16	0.0001424463	Africa
Africa|hCoV-19/Gambia/NPHL-266/2020|EPI ISL 561286|B.1.5.12|Gambia|2020	Africa|hCoV-19/Kenya/C7081/2020|EPI ISL 568824|B.1.5|Kenya|2020-05-16	0.0002195013	Africa
Africa|hCoV-19/Gambia/NPHL-2706/2020|EPI ISL 561287|B.1.292|Gambia|2020	Africa|hCoV-19/Kenya/C7081/2020|EPI ISL 568824|B.1.5|Kenya|2020-05-16	0.0002492970	Africa
Africa|hCoV-19/Gambia/NPHL-2712/2020|EPI ISL 561288|B.1.5.12|Gambia|2020-08-03	Africa|hCoV-19/Kenya/C7081/2020|EPI ISL 568824|B.1.5|Kenya|2020-05-16	0.0002493209	Africa
Africa|hCoV-19/Gambia/NPHL-2727/2020|EPI ISL 561289|B.1.5.12|Gambia|2020-08-04	Africa|hCoV-19/Kenya/C7081/2020|EPI ISL 568824|B.1.5|Kenya|2020-05-16	0.0002493094	Africa
Africa|hCoV-19/Gambia/NPHL-2729/2020|EPI ISL 561290|B.1.1|Gambia|2020-07-23	Africa|hCoV-19/Kenya/C7081/2020|EPI ISL 568824|B.1.5|Kenya|2020-05-16	0.0003205921	Africa
Africa|hCoV-19/Gambia/NPHL-2736/2020|EPI ISL 561291|B.1.1.242|Gambia|2020-07-25	Africa|hCoV-19/Kenya/C7081/2020|EPI ISL 568824|B.1.5|Kenya|2020-05-16	0.0003562047	Africa
Africa|hCoV-19/Gambia/NPHL-2759/2020|EPI ISL 561292|B.1.5.12|Gambia|2020-08-07	Africa|hCoV-19/Kenya/C7081/2020|EPI ISL 568824|B.1.5|Kenya|2020-05-16	0.0002137090	Africa
Africa|hCoV-19/Gambia/NPHL-2762/2020|EPI ISL 561293|B.1.5.12|Gambia|2020-07-25	Africa|hCoV-19/Kenya/C7081/2020|EPI ISL 568824|B.1.5|Kenya|2020-05-16	0.0002849372	Africa
Africa|hCoV-19/Gambia/NPHL-2767/2020|EPI ISL 561294|B.1.1.293|Gambia|2020-07-25	Africa|hCoV-19/Kenya/C7081/2020|EPI ISL 568824|B.1.5|Kenya|2020-05-16	0.0003562134	Africa
Africa|hCoV-19/Gambia/NPHL-2768/2020|EPI ISL 561295|B.1.1.293|Gambia|2020-07-27	Africa|hCoV-19/Kenya/C7081/2020|EPI ISL 568824|B.1.5|Kenya|2020-05-16	0.0002493210	Africa
Africa|hCoV-19/Gambia/NPHL-277/2020|EPI ISL 561296|B.1.5.12|Gambia|2020	Africa|hCoV-19/Kenya/C7081/2020|EPI ISL 568824|B.1.5|Kenya|2020-05-16	0.0002136892	Africa
Africa|hCoV-19/Gambia/NPHL-2785/2020|EPI ISL 561297|B.1.1.242|Gambia|2020-07-27	Africa|hCoV-19/Kenya/C7081/2020|EPI ISL 568824|B.1.5|Kenya|2020-05-16	0.0002849485	Africa
Africa|hCoV-19/Gambia/NPHL-2790/2020|EPI ISL 561298|B.1.1.293|Gambia|2020	Africa|hCoV-19/Kenya/C7081/2020|EPI ISL 568824|B.1.5|Kenya|2020-05-16	0.0003562210	Africa
Africa|hCoV-19/Gambia/NPHL-2825/2020|EPI ISL 561299|B.1.5.12|Gambia|2020	Africa|hCoV-19/Kenya/C7081/2020|EPI ISL 568824|B.1.5|Kenya|2020-05-16	0.0002492854	Africa
Africa|hCoV-19/Gambia/NPHL-287/2020|EPI ISL 561300|B.1.1.293|Gambia|2020	Africa|hCoV-19/Kenya/C7081/2020|EPI ISL 568824|B.1.5|Kenya|2020-05-16	0.0003205955	Africa
Africa|hCoV-19/Gambia/NPHL-2889/2020|EPI ISL 561301|B.1.5.12|Gambia|2020	Africa|hCoV-19/Kenya/C7081/2020|EPI ISL 568824|B.1.5|Kenya|2020-05-16	0.0002903449	Africa
Africa|hCoV-19/Gambia/NPHL-2892/2020|EPI ISL 561302|B.1.5.12|Gambia|2020-09-07	Africa|hCoV-19/Kenya/C7081/2020|EPI ISL 568824|B.1.5|Kenya|2020-05-16	0.0002903449	Africa
Africa|hCoV-19/Gambia/NPHL-290/2020|EPI ISL 561303|B.1.1.293|Gambia|2020	Africa|hCoV-19/Kenya/C7081/2020|EPI ISL 568824|B.1.5|Kenya|2020-05-16	0.0002493211	Africa
Africa|hCoV-19/Gambia/NPHL-2909/2020|EPI ISL 561304|B.1.1.293|Gambia|2020-07-26	Africa|hCoV-19/Kenya/C7081/2020|EPI ISL 568824|B.1.5|Kenya|2020-05-16	0.0003205921	Africa
Africa|hCoV-19/Gambia/NPHL-2984/2020|EPI ISL 561307|B.1.1.293|Gambia|2020	Africa|hCoV-19/Kenya/C7081/2020|EPI ISL 568824|B.1.5|Kenya|2020-05-16	0.0003562375	Africa
Africa|hCoV-19/Gambia/NPHL-299/2020|EPI ISL 561308|B.1.1.293|Gambia|2020	Africa|hCoV-19/Kenya/C7081/2020|EPI ISL 568824|B.1.5|Kenya|2020-05-16	0.0003205841	Africa
Africa|hCoV-19/Gambia/NPHL-3047/2020|EPI ISL 561309|B.1.5.12|Gambia|2020-07-28	Africa|hCoV-19/Kenya/C7081/2020|EPI ISL 568824|B.1.5|Kenya|2020-05-16	0.0002878381	Africa
Africa|hCoV-19/Gambia/NPHL-3055/2020|EPI ISL 561310|B.1.5.12|Gambia|2020-07-17	Africa|hCoV-19/Kenya/C7081/2020|EPI ISL 568824|B.1.5|Kenya|2020-05-16	0.0002849373	Africa
Africa|hCoV-19/Gambia/NPHL-3062/2020|EPI ISL 561311|B.1.5.12|Gambia|2020	Africa|hCoV-19/Kenya/C7081/2020|EPI ISL 568824|B.1.5|Kenya|2020-05-16	0.0002878381	Africa
Africa|hCoV-19/Gambia/NPHL-3079/2020|EPI ISL 561312|B.1.5.12|Gambia|2020-07-27	Africa|hCoV-19/Kenya/C7081/2020|EPI ISL 568824|B.1.5|Kenya|2020-05-16	0.0002903449	Africa
Africa|hCoV-19/Gambia/NPHL-3206/2020|EPI ISL 561313|B.1.1.293|Gambia|2020	Africa|hCoV-19/Kenya/C7081/2020|EPI ISL 568824|B.1.5|Kenya|2020-05-16	0.0003918616	Africa
Africa|hCoV-19/Gambia/NPHL-3254/2020|EPI ISL 561315|B.1.5.12|Gambia|2020-07-28	Africa|hCoV-19/Kenya/C7081/2020|EPI ISL 568824|B.1.5|Kenya|2020-05-16	0.0002873935	Africa
Africa|hCoV-19/Gambia/NPHL-3281/2020|EPI ISL 561316|B.1.1|Gambia|2020-07-28	Africa|hCoV-19/Kenya/C7081/2020|EPI ISL 568824|B.1.5|Kenya|2020-05-16	0.0004347187	Africa
Africa|hCoV-19/Gambia/NPHL-483B/2020|EPI ISL 561318|B.1.1|Gambia|2020	Africa|hCoV-19/Kenya/C7081/2020|EPI ISL 568824|B.1.5|Kenya|2020-05-16	0.0003986540	Africa
Africa|hCoV-19/Gambia/NPHL-704/2020|EPI ISL 561320|B.1.1.293|Gambia|2020	Africa|hCoV-19/Kenya/C7081/2020|EPI ISL 568824|B.1.5|Kenya|2020-05-16	0.0004757856	Africa
Africa|hCoV-19/Gambia/NPHL-737/2020|EPI ISL 561323|B.1.1.293|Gambia|2020	Africa|hCoV-19/Kenya/C7081/2020|EPI ISL 568824|B.1.5|Kenya|2020-05-16	0.0002560877	Africa
Africa|hCoV-19/Gambia/NPHL-748/2020|EPI ISL 561324|B.1.1|Gambia|2020	Africa|hCoV-19/Kenya/C7081/2020|EPI ISL 568824|B.1.5|Kenya|2020-05-16	0.0002849749	Africa
Africa|hCoV-19/Gambia/NPHL-758/2020|EPI ISL 561326|B.1.1.293|Gambia|2020	Africa|hCoV-19/Kenya/C7081/2020|EPI ISL 568824|B.1.5|Kenya|2020-05-16	0.0001448235	Africa
Africa|hCoV-19/Gambia/NPHL-760/2020|EPI ISL 561327|B.1.5|Gambia|2020	Africa|hCoV-19/Kenya/C7081/2020|EPI ISL 568824|B.1.5|Kenya|2020-05-16	0.0000717901	Africa
Africa|hCoV-19/Gambia/NPHL-790/2020|EPI ISL 561329|B.1.5|Gambia|2020	Africa|hCoV-19/Kenya/C7081/2020|EPI ISL 568824|B.1.5|Kenya|2020-05-16	0.0000362057	Africa
Africa|hCoV-19/Gambia/NPHL-923/2020|EPI ISL 561330|B.1.5.12|Gambia|2020	Africa|hCoV-19/Kenya/C7081/2020|EPI ISL 568824|B.1.5|Kenya|2020-05-16	0.0001780661	Africa
Africa|hCoV-19/Gambia/NPHL-930/2020|EPI ISL 561331|B.1.5|Gambia|2020	Africa|hCoV-19/Kenya/C7081/2020|EPI ISL 568824|B.1.5|Kenya|2020-05-16	0.0000724138	Africa
Africa|hCoV-19/Gambia/NPHL-941/2020|EPI ISL 561332|B.1.5.12|Gambia|2020	Africa|hCoV-19/Kenya/C7081/2020|EPI ISL 568824|B.1.5|Kenya|2020-05-16	0.0002136785	Africa
Africa|hCoV-19/Gambia/NPHL-956/2020|EPI ISL 561334|B.1.5.12|Gambia|2020	Africa|hCoV-19/Kenya/C7081/2020|EPI ISL 568824|B.1.5|Kenya|2020-05-16	0.0002172319	Africa
Africa|hCoV-19/Ghana/1651 S3/2020|EPI ISL 422387|A.11|Ghana|2020-03-25	Africa|hCoV-19/Kenya/C7081/2020|EPI ISL 568824|B.1.5|Kenya|2020-05-16	0.0003686430	Africa
Africa|hCoV-19/Ghana/1659 S14/2020|EPI ISL 422405|B.1.220|Ghana|2020-03-25	Africa|hCoV-19/Kenya/C7081/2020|EPI ISL 568824|B.1.5|Kenya|2020-05-16	0.0001099916	Africa
Africa|hCoV-19/Ghana/2230 S4/2020|EPI ISL 422390|B.40|Ghana|2020-03-25	Africa|hCoV-19/Kenya/C7081/2020|EPI ISL 568824|B.1.5|Kenya|2020-05-16	0.0002884857	Africa
Africa|hCoV-19/Ghana/2333 S5/2020|EPI ISL 422394|B.1.3|Ghana|2020-03-27	Africa|hCoV-19/Kenya/C7081/2020|EPI ISL 568824|B.1.5|Kenya|2020-05-16	0.0002177941	Africa
Africa|hCoV-19/Ghana/2573 S27/2020|EPI ISL 515082|A|Ghana|2020-03-29	Africa|hCoV-19/Kenya/C7081/2020|EPI ISL 568824|B.1.5|Kenya|2020-05-16	0.0004303204	Africa
Africa|hCoV-19/Ghana/2666 S32/2020|EPI ISL 515083|A|Ghana|2020-03-27	Africa|hCoV-19/Kenya/C7081/2020|EPI ISL 568824|B.1.5|Kenya|2020-05-16	0.0000361272	Africa
Africa|hCoV-19/Ghana/2709 S25/2020|EPI ISL 515084|B.1|Ghana|2020-03-28	Africa|hCoV-19/Kenya/C7081/2020|EPI ISL 568824|B.1.5|Kenya|2020-05-16	0.0002139115	Africa
Africa|hCoV-19/Ghana/2828 S6/2020|EPI ISL 422397|A.11|Ghana|2020-03-29	Africa|hCoV-19/Kenya/C7081/2020|EPI ISL 568824|B.1.5|Kenya|2020-05-16	0.0005056943	Africa
Africa|hCoV-19/Ghana/2852 S30/2020|EPI ISL 515085|B.6|Ghana|2020-03-28	Africa|hCoV-19/Kenya/C7081/2020|EPI ISL 568824|B.1.5|Kenya|2020-05-16	0.0001441679	Africa
Africa|hCoV-19/Ghana/2914 S8/2020|EPI ISL 422399|B.1.1|Ghana|2020-03-30	Africa|hCoV-19/Kenya/C7081/2020|EPI ISL 568824|B.1.5|Kenya|2020-05-16	0.0001835993	Africa
Africa|hCoV-19/Ghana/34927 S20/2020|EPI ISL 515086|A.11|Ghana|2020-05-23	Africa|hCoV-19/Kenya/C7081/2020|EPI ISL 568824|B.1.5|Kenya|2020-05-16	0.0003598919	Africa
Africa|hCoV-19/Ghana/34928 S21/2020|EPI ISL 515087|A.11|Ghana|2020-05-23	Africa|hCoV-19/Kenya/C7081/2020|EPI ISL 568824|B.1.5|Kenya|2020-05-16	0.0004695071	Africa
Africa|hCoV-19/Ghana/34980 S22/2020|EPI ISL 515088|B.1.1|Ghana|2020-05-23	Africa|hCoV-19/Kenya/C7081/2020|EPI ISL 568824|B.1.5|Kenya|2020-05-16	0.0001839592	Africa
Africa|hCoV-19/Ghana/34983 S40/2020|EPI ISL 515089|B.1.1|Ghana|2020-05-23	Africa|hCoV-19/Kenya/C7081/2020|EPI ISL 568824|B.1.5|Kenya|2020-05-16	0.0002533601	Africa
Africa|hCoV-19/Ghana/35012 S17/2020|EPI ISL 515090|B.1.1|Ghana|2020-05-23	Africa|hCoV-19/Kenya/C7081/2020|EPI ISL 568824|B.1.5|Kenya|2020-05-16	0.0002493360	Africa
Africa|hCoV-19/Ghana/35019 S18/2020|EPI ISL 515091|B.1.1|Ghana|2020-05-23	Africa|hCoV-19/Kenya/C7081/2020|EPI ISL 568824|B.1.5|Kenya|2020-05-16	0.0001459509	Africa
Africa|hCoV-19/Ghana/35183 S24/2020|EPI ISL 515092|A|Ghana|2020-05-24	Africa|hCoV-19/Kenya/C7081/2020|EPI ISL 568824|B.1.5|Kenya|2020-05-16	0.0000365698	Africa
Africa|hCoV-19/Ghana/35280 S41/2020|EPI ISL 515093|A|Ghana|2020-05-24	Africa|hCoV-19/Kenya/C7081/2020|EPI ISL 568824|B.1.5|Kenya|2020-05-16	0.0004021806	Africa
Africa|hCoV-19/Ghana/35394 S49/2020|EPI ISL 515094|B.1.1.307|Ghana|2020-05-24	Africa|hCoV-19/Kenya/C7081/2020|EPI ISL 568824|B.1.5|Kenya|2020-05-16	0.0001828715	Africa
Africa|hCoV-19/Ghana/35466 S19/2020|EPI ISL 515095|B.1.1|Ghana|2020-05-24	Africa|hCoV-19/Kenya/C7081/2020|EPI ISL 568824|B.1.5|Kenya|2020-05-16	0.0002171353	Africa
Africa|hCoV-19/Ghana/35563 S37/2020|EPI ISL 515096|A.11|Ghana|2020-05-24	Africa|hCoV-19/Kenya/C7081/2020|EPI ISL 568824|B.1.5|Kenya|2020-05-16	0.0005343582	Africa
Africa|hCoV-19/Ghana/36523 S23/2020|EPI ISL 515097|A|Ghana|2020-05-27	Africa|hCoV-19/Kenya/C7081/2020|EPI ISL 568824|B.1.5|Kenya|2020-05-16	0.0000724647	Africa
Africa|hCoV-19/Ghana/81216 S36/2020|EPI ISL 515098|A|Ghana|2020-05-20	Africa|hCoV-19/Kenya/C7081/2020|EPI ISL 568824|B.1.5|Kenya|2020-05-16	0.0005017257	Africa
Africa|hCoV-19/Ghana/81219 S34/2020|EPI ISL 515099|B.1.1|Ghana|2020-05-20	Africa|hCoV-19/Kenya/C7081/2020|EPI ISL 568824|B.1.5|Kenya|2020-05-16	0.0001448360	Africa
Africa|hCoV-19/Ghana/82879 S48/2020|EPI ISL 515100|B.1|Ghana|2020-05-20	Africa|hCoV-19/Kenya/C7081/2020|EPI ISL 568824|B.1.5|Kenya|2020-05-16	0.0002509833	Africa
Africa|hCoV-19/Ghana/83637 S29/2020|EPI ISL 515101|B.1.1|Ghana|2020-05-22	Africa|hCoV-19/Kenya/C7081/2020|EPI ISL 568824|B.1.5|Kenya|2020-05-16	0.0001789160	Africa
Africa|hCoV-19/Ghana/84049 S31/2020|EPI ISL 515102|B.1|Ghana|2020-05-25	Africa|hCoV-19/Kenya/C7081/2020|EPI ISL 568824|B.1.5|Kenya|2020-05-16	0.0002856319	Africa
Africa|hCoV-19/Ghana/84162 S45/2020|EPI ISL 515103|A|Ghana|2020-04-25	Africa|hCoV-19/Kenya/C7081/2020|EPI ISL 568824|B.1.5|Kenya|2020-05-16	0.0003652329	Africa
Africa|hCoV-19/Ghana/84182 S43/2020|EPI ISL 515104|B.1.1|Ghana|2020-05-25	Africa|hCoV-19/Kenya/C7081/2020|EPI ISL 568824|B.1.5|Kenya|2020-05-16	0.0002870253	Africa
Africa|hCoV-19/Ghana/84210 S44/2020|EPI ISL 515105|A|Ghana|2020-05-24	Africa|hCoV-19/Kenya/C7081/2020|EPI ISL 568824|B.1.5|Kenya|2020-05-16	0.0004321383	Africa
Africa|hCoV-19/Ghana/84218 S47/2020|EPI ISL 515106|A|Ghana|2020-05-25	Africa|hCoV-19/Kenya/C7081/2020|EPI ISL 568824|B.1.5|Kenya|2020-05-16	0.0004757550	Africa
Africa|hCoV-19/Ghana/84260 S28/2020|EPI ISL 515107|A|Ghana|2020-05-25	Africa|hCoV-19/Kenya/C7081/2020|EPI ISL 568824|B.1.5|Kenya|2020-05-16	0.0003952312	Africa
Africa|hCoV-19/Ghana/84279 S42/2020|EPI ISL 515108|B.1|Ghana|2020-05-25	Africa|hCoV-19/Kenya/C7081/2020|EPI ISL 568824|B.1.5|Kenya|2020-05-16	0.0002876236	Africa
Africa|hCoV-19/Ghana/84301 S35/2020|EPI ISL 515109|A.11|Ghana|2020-05-24	Africa|hCoV-19/Kenya/C7081/2020|EPI ISL 568824|B.1.5|Kenya|2020-05-16	0.0003689323	Africa
Africa|hCoV-19/Ghana/84430 S51/2020|EPI ISL 515110|B.1.1.307|Ghana|2020-05-25	Africa|hCoV-19/Kenya/C7081/2020|EPI ISL 568824|B.1.5|Kenya|2020-05-16	0.0001793496	Africa
Africa|hCoV-19/Ghana/84438 S50/2020|EPI ISL 515111|A|Ghana|2020-05-24	Africa|hCoV-19/Kenya/C7081/2020|EPI ISL 568824|B.1.5|Kenya|2020-05-16	0.0003936760	Africa
Africa|hCoV-19/Ghana/84484 S16/2020|EPI ISL 515112|B.1.1|Ghana|2020-05-25	Africa|hCoV-19/Kenya/C7081/2020|EPI ISL 568824|B.1.5|Kenya|2020-05-16	0.0002561249	Africa
Africa|hCoV-19/Ghana/KATH23/2020|EPI ISL 515181|A.11|Ghana|2020-03-22	Africa|hCoV-19/Kenya/C7081/2020|EPI ISL 568824|B.1.5|Kenya|2020-05-16	0.0003562133	Africa
Africa|hCoV-19/Ghana/TTH10/2020|EPI ISL 515182|A|Ghana|2020-03-27	Africa|hCoV-19/Kenya/C7081/2020|EPI ISL 568824|B.1.5|Kenya|2020-05-16	0.0003205626	Africa
Africa|hCoV-19/Ghana/TTH11/2020|EPI ISL 515183|A|Ghana|2020-03-27	Africa|hCoV-19/Kenya/C7081/2020|EPI ISL 568824|B.1.5|Kenya|2020-05-16	0.0003216394	Africa
Africa|hCoV-19/Ghana/TTH6/2020|EPI ISL 515248|A|Ghana|2020-03-27	Africa|hCoV-19/Kenya/C7081/2020|EPI ISL 568824|B.1.5|Kenya|2020-05-16	0.0003749813	Africa
Africa|hCoV-19/Kenya/C1092/2020|EPI ISL 457849|B.1.5|Kenya|2020-04-18	Africa|hCoV-19/Kenya/C7081/2020|EPI ISL 568824|B.1.5|Kenya|2020-05-16	0.0000720175	Africa
Africa|hCoV-19/Kenya/C1102/2020|EPI ISL 568708|B.1.5|Kenya|2020-04-19	Africa|hCoV-19/Kenya/C7081/2020|EPI ISL 568824|B.1.5|Kenya|2020-05-16	0.0001454008	Africa
Africa|hCoV-19/Kenya/C1162/2020|EPI ISL 457850|B.1.5|Kenya|2020-04-19	Africa|hCoV-19/Kenya/C7081/2020|EPI ISL 568824|B.1.5|Kenya|2020-05-16	0.0000359714	Africa
Africa|hCoV-19/Kenya/C1216/2020|EPI ISL 457854|B.1.5|Kenya|2020-04-19	Africa|hCoV-19/Kenya/C7081/2020|EPI ISL 568824|B.1.5|Kenya|2020-05-16	0.0000712219	Africa
Africa|hCoV-19/Kenya/C1292/2020|EPI ISL 457856|B|Kenya|2020-04-20	Africa|hCoV-19/Kenya/C7081/2020|EPI ISL 568824|B.1.5|Kenya|2020-05-16	0.0000719528	Africa
Africa|hCoV-19/Kenya/C1357/2020|EPI ISL 457858|B.1.5|Kenya|2020-04-20	Africa|hCoV-19/Kenya/C7081/2020|EPI ISL 568824|B.1.5|Kenya|2020-05-16	0.0000361730	Africa
Africa|hCoV-19/Kenya/C1422/2020|EPI ISL 457861|B.1|Kenya|2020-04-20	Africa|hCoV-19/Kenya/C7081/2020|EPI ISL 568824|B.1.5|Kenya|2020-05-16	0.0000720064	Africa
Africa|hCoV-19/Kenya/C1499/2020|EPI ISL 457863|B.1.5|Kenya|2020-04-20	Africa|hCoV-19/Kenya/C7081/2020|EPI ISL 568824|B.1.5|Kenya|2020-05-16	0.0000719462	Africa
Africa|hCoV-19/Kenya/C1646/2020|EPI ISL 457865|B.1.5|Kenya|2020-04-21	Africa|hCoV-19/Kenya/C7081/2020|EPI ISL 568824|B.1.5|Kenya|2020-05-16	0.0000358579	Africa
Africa|hCoV-19/Kenya/C1739/2020|EPI ISL 457866|B|Kenya|2020-04-22	Africa|hCoV-19/Kenya/C7081/2020|EPI ISL 568824|B.1.5|Kenya|2020-05-16	0.0000723939	Africa
Africa|hCoV-19/Kenya/C1751/2020|EPI ISL 457867|B.1.5|Kenya|2020-04-22	Africa|hCoV-19/Kenya/C7081/2020|EPI ISL 568824|B.1.5|Kenya|2020-05-16	0.0000356076	Africa
Africa|hCoV-19/Kenya/C21582/2020|EPI ISL 568872|B.1|Kenya|2020-06-22	Africa|hCoV-19/Kenya/C7081/2020|EPI ISL 568824|B.1.5|Kenya|2020-05-16	0.0003205692	Africa
Africa|hCoV-19/Kenya/C22/2020|EPI ISL 457845|B.1.5|Kenya|2020-03-17	Africa|hCoV-19/Kenya/C7081/2020|EPI ISL 568824|B.1.5|Kenya|2020-05-16	0.0000369726	Africa
Africa|hCoV-19/Kenya/C2439/2020|EPI ISL 457877|B.1.5|Kenya|2020-04-24	Africa|hCoV-19/Kenya/C7081/2020|EPI ISL 568824|B.1.5|Kenya|2020-05-16	0.0001068301	Africa
Africa|hCoV-19/Kenya/C2449/2020|EPI ISL 457878|B.1.5|Kenya|2020-04-24	Africa|hCoV-19/Kenya/C7081/2020|EPI ISL 568824|B.1.5|Kenya|2020-05-16	0.0001107059	Africa
Africa|hCoV-19/Kenya/C2469/2020|EPI ISL 457879|B.1.5|Kenya|2020-04-24	Africa|hCoV-19/Kenya/C7081/2020|EPI ISL 568824|B.1.5|Kenya|2020-05-16	0.0000357796	Africa
Africa|hCoV-19/Kenya/C253/2020|EPI ISL 457868|B.1|Kenya|2020-04-03	Africa|hCoV-19/Kenya/C7081/2020|EPI ISL 568824|B.1.5|Kenya|2020-05-16	0.0000712201	Africa
Africa|hCoV-19/Kenya/C256/2020|EPI ISL 568697|B.1.5|Kenya|2020-04-04	Africa|hCoV-19/Kenya/C7081/2020|EPI ISL 568824|B.1.5|Kenya|2020-05-16	0.0001079719	Africa
Africa|hCoV-19/Kenya/C2582/2020|EPI ISL 457883|B.1.5|Kenya|2020-04-25	Africa|hCoV-19/Kenya/C7081/2020|EPI ISL 568824|B.1.5|Kenya|2020-05-16	0.0001068314	Africa
Africa|hCoV-19/Kenya/C2685/2020|EPI ISL 457884|B.1.5|Kenya|2020-04-25	Africa|hCoV-19/Kenya/C7081/2020|EPI ISL 568824|B.1.5|Kenya|2020-05-16	0.0001068324	Africa
Africa|hCoV-19/Kenya/C2777/2020|EPI ISL 457887|B.1|Kenya|2020-04-26	Africa|hCoV-19/Kenya/C7081/2020|EPI ISL 568824|B.1.5|Kenya|2020-05-16	0.0000000000	Africa
Africa|hCoV-19/Kenya/C2826/2020|EPI ISL 457891|B.1.5|Kenya|2020-04-27	Africa|hCoV-19/Kenya/C7081/2020|EPI ISL 568824|B.1.5|Kenya|2020-05-16	0.0000356077	Africa
Africa|hCoV-19/Kenya/C2847/2020|EPI ISL 457892|B.1.5|Kenya|2020-04-27	Africa|hCoV-19/Kenya/C7081/2020|EPI ISL 568824|B.1.5|Kenya|2020-05-16	0.0000358039	Africa
Africa|hCoV-19/Kenya/C293/2020|EPI ISL 457871|A|Kenya|2020-04-04	Africa|hCoV-19/Kenya/C7081/2020|EPI ISL 568824|B.1.5|Kenya|2020-05-16	0.0003330883	Africa
Africa|hCoV-19/Kenya/C310/2020|EPI ISL 457874|B.4|Kenya|2020-04-04	Africa|hCoV-19/Kenya/C7081/2020|EPI ISL 568824|B.1.5|Kenya|2020-05-16	0.0005089957	Africa
Africa|hCoV-19/Kenya/C3129/2020|EPI ISL 457897|B.1.5|Kenya|2020-04-28	Africa|hCoV-19/Kenya/C7081/2020|EPI ISL 568824|B.1.5|Kenya|2020-05-16	0.0000716111	Africa
Africa|hCoV-19/Kenya/C314/2020|EPI ISL 457875|A|Kenya|2020-04-04	Africa|hCoV-19/Kenya/C7081/2020|EPI ISL 568824|B.1.5|Kenya|2020-05-16	0.0003918247	Africa
Africa|hCoV-19/Kenya/C316/2020|EPI ISL 457876|B.4|Kenya|2020-04-04	Africa|hCoV-19/Kenya/C7081/2020|EPI ISL 568824|B.1.5|Kenya|2020-05-16	0.0005139710	Africa
Africa|hCoV-19/Kenya/C3194/2020|EPI ISL 457901|B.1.5|Kenya|2020-04-28	Africa|hCoV-19/Kenya/C7081/2020|EPI ISL 568824|B.1.5|Kenya|2020-05-16	0.0001068364	Africa
Africa|hCoV-19/Kenya/C3205/2020|EPI ISL 457902|B.1.5|Kenya|2020-04-28	Africa|hCoV-19/Kenya/C7081/2020|EPI ISL 568824|B.1.5|Kenya|2020-05-16	0.0000356331	Africa
Africa|hCoV-19/Kenya/C3208/2020|EPI ISL 457903|B.1.5|Kenya|2020-04-28	Africa|hCoV-19/Kenya/C7081/2020|EPI ISL 568824|B.1.5|Kenya|2020-05-16	0.0000359714	Africa
Africa|hCoV-19/Kenya/C3381/2020|EPI ISL 568714|B.1.5|Kenya|2020-04-30	Africa|hCoV-19/Kenya/C7081/2020|EPI ISL 568824|B.1.5|Kenya|2020-05-16	0.0000712169	Africa
Africa|hCoV-19/Kenya/C3427/2020|EPI ISL 457906|B.1.5|Kenya|2020-04-29	Africa|hCoV-19/Kenya/C7081/2020|EPI ISL 568824|B.1.5|Kenya|2020-05-16	0.0001068412	Africa
Africa|hCoV-19/Kenya/C3457/2020|EPI ISL 568715|B.1|Kenya|2020-04-30	Africa|hCoV-19/Kenya/C7081/2020|EPI ISL 568824|B.1.5|Kenya|2020-05-16	0.0000719502	Africa
Africa|hCoV-19/Kenya/C3739/2020|EPI ISL 568717|B.1.5|Kenya|2020-05-04	Africa|hCoV-19/Kenya/C7081/2020|EPI ISL 568824|B.1.5|Kenya|2020-05-16	0.0000356077	Africa
Africa|hCoV-19/Kenya/C389/2020|EPI ISL 568698|B.1.5|Kenya|2020-04-07	Africa|hCoV-19/Kenya/C7081/2020|EPI ISL 568824|B.1.5|Kenya|2020-05-16	0.0000356102	Africa
Africa|hCoV-19/Kenya/C3980/2020|EPI ISL 568719|B.1|Kenya|2020-05-05	Africa|hCoV-19/Kenya/C7081/2020|EPI ISL 568824|B.1.5|Kenya|2020-05-16	0.0000717294	Africa
Africa|hCoV-19/Kenya/C4083/2020|EPI ISL 568721|B.1.5|Kenya|2020-05-05	Africa|hCoV-19/Kenya/C7081/2020|EPI ISL 568824|B.1.5|Kenya|2020-05-16	0.0001079123	Africa
Africa|hCoV-19/Kenya/C4195/2020|EPI ISL 568723|B.1.5|Kenya|2020-06-05	Africa|hCoV-19/Kenya/C7081/2020|EPI ISL 568824|B.1.5|Kenya|2020-05-16	0.0000356090	Africa
Africa|hCoV-19/Kenya/C4199/2020|EPI ISL 568724|B.1.5|Kenya|2020-05-06	Africa|hCoV-19/Kenya/C7081/2020|EPI ISL 568824|B.1.5|Kenya|2020-05-16	0.0001068324	Africa
Africa|hCoV-19/Kenya/C4214/2020|EPI ISL 568725|B.1|Kenya|2020-06-05	Africa|hCoV-19/Kenya/C7081/2020|EPI ISL 568824|B.1.5|Kenya|2020-05-16	0.0000712168	Africa
Africa|hCoV-19/Kenya/C4419/2020|EPI ISL 568727|B.1|Kenya|2020-05-07	Africa|hCoV-19/Kenya/C7081/2020|EPI ISL 568824|B.1.5|Kenya|2020-05-16	0.0001424432	Africa
Africa|hCoV-19/Kenya/C4420/2020|EPI ISL 568728|B.1.5|Kenya|2020-05-07	Africa|hCoV-19/Kenya/C7081/2020|EPI ISL 568824|B.1.5|Kenya|2020-05-16	0.0001068667	Africa
Africa|hCoV-19/Kenya/C4585/2020|EPI ISL 568730|B.1.5|Kenya|2020-05-08	Africa|hCoV-19/Kenya/C7081/2020|EPI ISL 568824|B.1.5|Kenya|2020-05-16	0.0000712201	Africa
Africa|hCoV-19/Kenya/C460/2020|EPI ISL 457910|B.1.5|Kenya|2020-04-08	Africa|hCoV-19/Kenya/C7081/2020|EPI ISL 568824|B.1.5|Kenya|2020-05-16	0.0000369630	Africa
Africa|hCoV-19/Kenya/C4691/2020|EPI ISL 568733|B.1.5|Kenya|2020-05-09	Africa|hCoV-19/Kenya/C7081/2020|EPI ISL 568824|B.1.5|Kenya|2020-05-16	0.0000360842	Africa
Africa|hCoV-19/Kenya/C4710/2020|EPI ISL 568735|B.1.5|Kenya|2020-05-08	Africa|hCoV-19/Kenya/C7081/2020|EPI ISL 568824|B.1.5|Kenya|2020-05-16	0.0001424512	Africa
Africa|hCoV-19/Kenya/C4717/2020|EPI ISL 568737|B.1.5|Kenya|2020-05-08	Africa|hCoV-19/Kenya/C7081/2020|EPI ISL 568824|B.1.5|Kenya|2020-05-16	0.0000716119	Africa
Africa|hCoV-19/Kenya/C4872/2020|EPI ISL 568741|B.1.5|Kenya|2020-05-08	Africa|hCoV-19/Kenya/C7081/2020|EPI ISL 568824|B.1.5|Kenya|2020-05-16	0.0000000000	Africa
Africa|hCoV-19/Kenya/C4895/2020|EPI ISL 568742|B.1.5|Kenya|2020-05-08	Africa|hCoV-19/Kenya/C7081/2020|EPI ISL 568824|B.1.5|Kenya|2020-05-16	0.0001439791	Africa
Africa|hCoV-19/Kenya/C5008/2020|EPI ISL 568744|B.1|Kenya|2020-05-08	Africa|hCoV-19/Kenya/C7081/2020|EPI ISL 568824|B.1.5|Kenya|2020-05-16	0.0000727211	Africa
Africa|hCoV-19/Kenya/C5011/2020|EPI ISL 568745|B.1.5|Kenya|2020-05-08	Africa|hCoV-19/Kenya/C7081/2020|EPI ISL 568824|B.1.5|Kenya|2020-05-16	0.0000359774	Africa
Africa|hCoV-19/Kenya/C5119/2020|EPI ISL 568750|B.1|Kenya|2020-05-09	Africa|hCoV-19/Kenya/C7081/2020|EPI ISL 568824|B.1.5|Kenya|2020-05-16	0.0000712252	Africa
Africa|hCoV-19/Kenya/C5177/2020|EPI ISL 568752|B.1.5|Kenya|2020-05-09	Africa|hCoV-19/Kenya/C7081/2020|EPI ISL 568824|B.1.5|Kenya|2020-05-16	0.0000719778	Africa
Africa|hCoV-19/Kenya/C5178/2020|EPI ISL 568753|B.1.5|Kenya|2020-05-09	Africa|hCoV-19/Kenya/C7081/2020|EPI ISL 568824|B.1.5|Kenya|2020-05-16	0.0000727210	Africa
Africa|hCoV-19/Kenya/C5246/2020|EPI ISL 568754|B.1.5|Kenya|2020-05-09	Africa|hCoV-19/Kenya/C7081/2020|EPI ISL 568824|B.1.5|Kenya|2020-05-16	0.0000713023	Africa
Africa|hCoV-19/Kenya/C5288/2020|EPI ISL 568755|B.1.5|Kenya|2020-05-10	Africa|hCoV-19/Kenya/C7081/2020|EPI ISL 568824|B.1.5|Kenya|2020-05-16	0.0001455230	Africa
Africa|hCoV-19/Kenya/C5289/2020|EPI ISL 568756|B.1.5|Kenya|2020-05-10	Africa|hCoV-19/Kenya/C7081/2020|EPI ISL 568824|B.1.5|Kenya|2020-05-16	0.0000363597	Africa
Africa|hCoV-19/Kenya/C5328/2020|EPI ISL 568760|B.1.5|Kenya|2020-05-10	Africa|hCoV-19/Kenya/C7081/2020|EPI ISL 568824|B.1.5|Kenya|2020-05-16	0.0000719916	Africa
Africa|hCoV-19/Kenya/C5335/2020|EPI ISL 568762|B.1.5|Kenya|2020-05-10	Africa|hCoV-19/Kenya/C7081/2020|EPI ISL 568824|B.1.5|Kenya|2020-05-16	0.0000719863	Africa
Africa|hCoV-19/Kenya/C5384/2020|EPI ISL 568764|B.1.5|Kenya|2020-05-10	Africa|hCoV-19/Kenya/C7081/2020|EPI ISL 568824|B.1.5|Kenya|2020-05-16	0.0001424461	Africa
Africa|hCoV-19/Kenya/C54/2020|EPI ISL 457847|B.1|Kenya|2020-03-24	Africa|hCoV-19/Kenya/C7081/2020|EPI ISL 568824|B.1.5|Kenya|2020-05-16	0.0000726577	Africa
Africa|hCoV-19/Kenya/C544/2020|EPI ISL 457911|B.1.5|Kenya|2020-04-10	Africa|hCoV-19/Kenya/C7081/2020|EPI ISL 568824|B.1.5|Kenya|2020-05-16	0.0000369644	Africa
Africa|hCoV-19/Kenya/C5442/2020|EPI ISL 568767|B.1.5|Kenya|2020-05-10	Africa|hCoV-19/Kenya/C7081/2020|EPI ISL 568824|B.1.5|Kenya|2020-05-16	0.0001068378	Africa
Africa|hCoV-19/Kenya/C569/2020|EPI ISL 568700|B.1|Kenya|2020-04-12	Africa|hCoV-19/Kenya/C7081/2020|EPI ISL 568824|B.1.5|Kenya|2020-05-16	0.0000719882	Africa
Africa|hCoV-19/Kenya/C5695/2020|EPI ISL 568770|B.1.5|Kenya|2020-05-11	Africa|hCoV-19/Kenya/C7081/2020|EPI ISL 568824|B.1.5|Kenya|2020-05-16	0.0001424564	Africa
Africa|hCoV-19/Kenya/C5701/2020|EPI ISL 568772|B.1|Kenya|2020-05-11	Africa|hCoV-19/Kenya/C7081/2020|EPI ISL 568824|B.1.5|Kenya|2020-05-16	0.0000712219	Africa
Africa|hCoV-19/Kenya/C571/2020|EPI ISL 568702|A|Kenya|2020-04-12	Africa|hCoV-19/Kenya/C7081/2020|EPI ISL 568824|B.1.5|Kenya|2020-05-16	0.0003561881	Africa
Africa|hCoV-19/Kenya/C5767/2020|EPI ISL 568773|B.1.5|Kenya|2020-05-11	Africa|hCoV-19/Kenya/C7081/2020|EPI ISL 568824|B.1.5|Kenya|2020-05-16	0.0001799823	Africa
Africa|hCoV-19/Kenya/C5811/2020|EPI ISL 568775|B.1.5|Kenya|2020-05-11	Africa|hCoV-19/Kenya/C7081/2020|EPI ISL 568824|B.1.5|Kenya|2020-05-16	0.0000712219	Africa
Africa|hCoV-19/Kenya/C5813/2020|EPI ISL 568776|B.1|Kenya|2020-05-11	Africa|hCoV-19/Kenya/C7081/2020|EPI ISL 568824|B.1.5|Kenya|2020-05-16	0.0000719778	Africa
Africa|hCoV-19/Kenya/C5835/2020|EPI ISL 568777|B.1.5|Kenya|2020-05-12	Africa|hCoV-19/Kenya/C7081/2020|EPI ISL 568824|B.1.5|Kenya|2020-05-16	0.0000359593	Africa
Africa|hCoV-19/Kenya/C587/2020|EPI ISL 457912|B.1.5|Kenya|2020-04-11	Africa|hCoV-19/Kenya/C7081/2020|EPI ISL 568824|B.1.5|Kenya|2020-05-16	0.0000716745	Africa
Africa|hCoV-19/Kenya/C589/2020|EPI ISL 457913|B.1.5|Kenya|2020-04-11	Africa|hCoV-19/Kenya/C7081/2020|EPI ISL 568824|B.1.5|Kenya|2020-05-16	0.0000356229	Africa
Africa|hCoV-19/Kenya/C5902/2020|EPI ISL 568779|B.1.5|Kenya|2020-05-12	Africa|hCoV-19/Kenya/C7081/2020|EPI ISL 568824|B.1.5|Kenya|2020-05-16	0.0000727317	Africa
Africa|hCoV-19/Kenya/C5911/2020|EPI ISL 568780|B.1.5|Kenya|2020-05-12	Africa|hCoV-19/Kenya/C7081/2020|EPI ISL 568824|B.1.5|Kenya|2020-05-16	0.0000719461	Africa
Africa|hCoV-19/Kenya/C5914/2020|EPI ISL 568782|B.1.5|Kenya|2020-05-12	Africa|hCoV-19/Kenya/C7081/2020|EPI ISL 568824|B.1.5|Kenya|2020-05-16	0.0001068378	Africa
Africa|hCoV-19/Kenya/C6186/2020|EPI ISL 568787|B.1.5|Kenya|2020-05-13	Africa|hCoV-19/Kenya/C7081/2020|EPI ISL 568824|B.1.5|Kenya|2020-05-16	0.0001079846	Africa
Africa|hCoV-19/Kenya/C6255/2020|EPI ISL 568790|B.1.1.33|Kenya|2020-05-13	Africa|hCoV-19/Kenya/C7081/2020|EPI ISL 568824|B.1.5|Kenya|2020-05-16	0.0003564785	Africa
Africa|hCoV-19/Kenya/C6298/2020|EPI ISL 568792|B.1|Kenya|2020-05-13	Africa|hCoV-19/Kenya/C7081/2020|EPI ISL 568824|B.1.5|Kenya|2020-05-16	0.0000726462	Africa
Africa|hCoV-19/Kenya/C6369/2020|EPI ISL 568794|B.1|Kenya|2020-05-14	Africa|hCoV-19/Kenya/C7081/2020|EPI ISL 568824|B.1.5|Kenya|2020-05-16	0.0001437549	Africa
Africa|hCoV-19/Kenya/C6380/2020|EPI ISL 568798|B.1.5|Kenya|2020-05-15	Africa|hCoV-19/Kenya/C7081/2020|EPI ISL 568824|B.1.5|Kenya|2020-05-16	0.0000360193	Africa
Africa|hCoV-19/Kenya/C6384/2020|EPI ISL 568799|B.1|Kenya|2020-05-14	Africa|hCoV-19/Kenya/C7081/2020|EPI ISL 568824|B.1.5|Kenya|2020-05-16	0.0000712277	Africa
Africa|hCoV-19/Kenya/C639/2020|EPI ISL 568703|B|Kenya|2020-04-14	Africa|hCoV-19/Kenya/C7081/2020|EPI ISL 568824|B.1.5|Kenya|2020-05-16	0.0002569644	Africa
Africa|hCoV-19/Kenya/C6518/2020|EPI ISL 568803|B.1.5|Kenya|2020-05-14	Africa|hCoV-19/Kenya/C7081/2020|EPI ISL 568824|B.1.5|Kenya|2020-05-16	0.0001448114	Africa
Africa|hCoV-19/Kenya/C6524/2020|EPI ISL 568805|A|Kenya|2020-05-14	Africa|hCoV-19/Kenya/C7081/2020|EPI ISL 568824|B.1.5|Kenya|2020-05-16	0.0003661600	Africa
Africa|hCoV-19/Kenya/C656/2020|EPI ISL 457915|B.1.5|Kenya|2020-04-13	Africa|hCoV-19/Kenya/C7081/2020|EPI ISL 568824|B.1.5|Kenya|2020-05-16	0.0000712237	Africa
Africa|hCoV-19/Kenya/C6564/2020|EPI ISL 568806|B.1.5|Kenya|2020-05-14	Africa|hCoV-19/Kenya/C7081/2020|EPI ISL 568824|B.1.5|Kenya|2020-05-16	0.0001424464	Africa
Africa|hCoV-19/Kenya/C6878/2020|EPI ISL 568813|B.1.1|Kenya|2020-05-15	Africa|hCoV-19/Kenya/C7081/2020|EPI ISL 568824|B.1.5|Kenya|2020-05-16	0.0001439192	Africa
Africa|hCoV-19/Kenya/C6914/2020|EPI ISL 568817|B.1|Kenya|2020-05-15	Africa|hCoV-19/Kenya/C7081/2020|EPI ISL 568824|B.1.5|Kenya|2020-05-16	0.0001799178	Africa
Africa|hCoV-19/Algeria/G0638 2264/2020|EPI ISL 418241|B.1|Algeria|2020-03-02	Africa|hCoV-19/Kenya/C713/2020|EPI ISL 457920|B.1.5|Kenya|2020-04-14	0.0002693509	Africa
Africa|hCoV-19/Algeria/G0640 2265/2020|EPI ISL 418242|B.1|Algeria|2020-03-08	Africa|hCoV-19/Kenya/C713/2020|EPI ISL 457920|B.1.5|Kenya|2020-04-14	0.0001680117	Africa
Africa|hCoV-19/Algeria/G0860 2262/2020|EPI ISL 420037|B.1|Algeria|2020-03-02	Africa|hCoV-19/Kenya/C713/2020|EPI ISL 457920|B.1.5|Kenya|2020-04-14	0.0001680117	Africa
Africa|hCoV-19/Benin/1022/2020|EPI ISL 476826|B.1|Benin|2020-03-25	Africa|hCoV-19/Kenya/C713/2020|EPI ISL 457920|B.1.5|Kenya|2020-04-14	0.0001344189	Africa
Africa|hCoV-19/Benin/1092/2020|EPI ISL 476827|B.1|Benin|2020-03-27	Africa|hCoV-19/Kenya/C713/2020|EPI ISL 457920|B.1.5|Kenya|2020-04-14	0.0002017035	Africa
Africa|hCoV-19/Benin/1408/2020|EPI ISL 476825|B.1.356|Benin|2020-04-04	Africa|hCoV-19/Kenya/C713/2020|EPI ISL 457920|B.1.5|Kenya|2020-04-14	0.0001680231	Africa
Africa|hCoV-19/Benin/1409/2020|EPI ISL 476828|B.1|Benin|2020-04-06	Africa|hCoV-19/Kenya/C713/2020|EPI ISL 457920|B.1.5|Kenya|2020-04-14	0.0002030734	Africa
Africa|hCoV-19/Benin/1950/2020|EPI ISL 476830|A|Benin|2020-04-15	Africa|hCoV-19/Kenya/C713/2020|EPI ISL 457920|B.1.5|Kenya|2020-04-14	0.0003697751	Africa
Africa|hCoV-19/Benin/197/2020|EPI ISL 476822|B.1.178|Benin|2020-03-15	Africa|hCoV-19/Kenya/C713/2020|EPI ISL 457920|B.1.5|Kenya|2020-04-14	0.0001344338	Africa
Africa|hCoV-19/Benin/2012/2020|EPI ISL 476831|A|Benin|2020-04-15	Africa|hCoV-19/Kenya/C713/2020|EPI ISL 457920|B.1.5|Kenya|2020-04-14	0.0004033409	Africa
Africa|hCoV-19/Benin/260/2020|EPI ISL 476823|B.1.292|Benin|2020-03-17	Africa|hCoV-19/Kenya/C713/2020|EPI ISL 457920|B.1.5|Kenya|2020-04-14	0.0002352464	Africa
Africa|hCoV-19/Benin/314/2020|EPI ISL 476834|B.1.5|Benin|2020-03-17	Africa|hCoV-19/Kenya/C713/2020|EPI ISL 457920|B.1.5|Kenya|2020-04-14	0.0002365668	Africa
Africa|hCoV-19/Benin/461/2020|EPI ISL 476833|A|Benin|2020-03-17	Africa|hCoV-19/Kenya/C713/2020|EPI ISL 457920|B.1.5|Kenya|2020-04-14	0.0003697057	Africa
Africa|hCoV-19/Benin/501/2020|EPI ISL 476824|B.1.356|Benin|2020-03-17	Africa|hCoV-19/Kenya/C713/2020|EPI ISL 457920|B.1.5|Kenya|2020-04-14	0.0001680117	Africa
Africa|hCoV-19/Benin/843/2020|EPI ISL 476829|A|Benin|2020-03-19	Africa|hCoV-19/Kenya/C713/2020|EPI ISL 457920|B.1.5|Kenya|2020-04-14	0.0003025149	Africa
Africa|hCoV-19/Botswana/BOT0455/2020|EPI ISL 560386|B.1|Botswana|2020-03-28	Africa|hCoV-19/Kenya/C713/2020|EPI ISL 457920|B.1.5|Kenya|2020-04-14	0.0001008030	Africa
Africa|hCoV-19/Botswana/BOT2254/2020|EPI ISL 560390|B.1.1|Botswana|2020-04-08	Africa|hCoV-19/Kenya/C713/2020|EPI ISL 457920|B.1.5|Kenya|2020-04-14	0.0001710366	Africa
Africa|hCoV-19/Botswana/BOT2283/2020|EPI ISL 560385|B.1|Botswana|2020-04-07	Africa|hCoV-19/Kenya/C713/2020|EPI ISL 457920|B.1.5|Kenya|2020-04-14	0.0002092581	Africa
Africa|hCoV-19/Botswana/BOT2624/2020|EPI ISL 560387|B.1.1|Botswana|2020-04-05	Africa|hCoV-19/Kenya/C713/2020|EPI ISL 457920|B.1.5|Kenya|2020-04-14	0.0001743945	Africa
Africa|hCoV-19/Botswana/BOT4161/2020|EPI ISL 560388|B.1.1.220|Botswana|2020-04-16	Africa|hCoV-19/Kenya/C713/2020|EPI ISL 457920|B.1.5|Kenya|2020-04-14	0.0002419267	Africa
Africa|hCoV-19/DRC/04186/2020|EPI ISL 471411|A|Democratic Republic of the Congo|2020-04-25	Africa|hCoV-19/Kenya/C713/2020|EPI ISL 457920|B.1.5|Kenya|2020-04-14	0.0003697055	Africa
Africa|hCoV-19/DRC/04188/2020|EPI ISL 471413|A|Democratic Republic of the Congo|2020-04-25	Africa|hCoV-19/Kenya/C713/2020|EPI ISL 457920|B.1.5|Kenya|2020-04-14	0.0004506054	Africa
Africa|hCoV-19/DRC/10041/2020|EPI ISL 527543|B.1.1.275|Democratic Republic of the Congo|2020-05-22	Africa|hCoV-19/Kenya/C713/2020|EPI ISL 457920|B.1.5|Kenya|2020-04-14	0.0002387286	Africa
Africa|hCoV-19/DRC/10057/2020|EPI ISL 527538|B.1.1.275|Democratic Republic of the Congo|2020-05-22	Africa|hCoV-19/Kenya/C713/2020|EPI ISL 457920|B.1.5|Kenya|2020-04-14	0.0003522355	Africa
Africa|hCoV-19/DRC/10061/2020|EPI ISL 527521|B.1.1.275|Democratic Republic of the Congo|2020-05-22	Africa|hCoV-19/Kenya/C713/2020|EPI ISL 457920|B.1.5|Kenya|2020-04-14	0.0002084417	Africa
Africa|hCoV-19/DRC/10070/2020|EPI ISL 527544|B.1.178|Democratic Republic of the Congo|2020-05-22	Africa|hCoV-19/Kenya/C713/2020|EPI ISL 457920|B.1.5|Kenya|2020-04-14	0.0002724136	Africa
Africa|hCoV-19/DRC/10120/2020|EPI ISL 513624|B.1.1.275|Democratic Republic of the Congo|2020-05-22	Africa|hCoV-19/Kenya/C713/2020|EPI ISL 457920|B.1.5|Kenya|2020-04-14	0.0002795098	Africa
Africa|hCoV-19/DRC/10127/2020|EPI ISL 513625|B.1.1.275|Democratic Republic of the Congo|2020-05-22	Africa|hCoV-19/Kenya/C713/2020|EPI ISL 457920|B.1.5|Kenya|2020-04-14	0.0002758862	Africa
Africa|hCoV-19/DRC/10242/2020|EPI ISL 513626|B.1.84|Democratic Republic of the Congo|2020-05-22	Africa|hCoV-19/Kenya/C713/2020|EPI ISL 457920|B.1.5|Kenya|2020-04-14	0.0001693413	Africa
Africa|hCoV-19/DRC/10251/2020|EPI ISL 513627|B.1.128|Democratic Republic of the Congo|2020-05-22	Africa|hCoV-19/Kenya/C713/2020|EPI ISL 457920|B.1.5|Kenya|2020-04-14	0.0003051597	Africa
Africa|hCoV-19/DRC/10324/2020|EPI ISL 527545|B.1.214|Democratic Republic of the Congo|2020-05-22	Africa|hCoV-19/Kenya/C713/2020|EPI ISL 457920|B.1.5|Kenya|2020-04-14	0.0002386496	Africa
Africa|hCoV-19/DRC/10346/2020|EPI ISL 527546|B.1.214|Democratic Republic of the Congo|2020-05-22	Africa|hCoV-19/Kenya/C713/2020|EPI ISL 457920|B.1.5|Kenya|2020-04-14	0.0002411315	Africa
Africa|hCoV-19/DRC/10364/2020|EPI ISL 527498|B.1|Democratic Republic of the Congo|2020-05-22	Africa|hCoV-19/Kenya/C713/2020|EPI ISL 457920|B.1.5|Kenya|2020-04-14	0.0001371888	Africa
Africa|hCoV-19/DRC/10371/2020|EPI ISL 527489|B.1.178|Democratic Republic of the Congo|2020-05-22	Africa|hCoV-19/Kenya/C713/2020|EPI ISL 457920|B.1.5|Kenya|2020-04-14	0.0002728810	Africa
Africa|hCoV-19/DRC/10373/2020|EPI ISL 527495|B.1.159|Democratic Republic of the Congo|2020-05-22	Africa|hCoV-19/Kenya/C713/2020|EPI ISL 457920|B.1.5|Kenya|2020-04-14	0.0002390864	Africa
Africa|hCoV-19/DRC/10374/2020|EPI ISL 527539|B.1.84|Democratic Republic of the Congo|2020-05-22	Africa|hCoV-19/Kenya/C713/2020|EPI ISL 457920|B.1.5|Kenya|2020-04-14	0.0004203969	Africa
Africa|hCoV-19/DRC/10375/2020|EPI ISL 527499|B.1.84|Democratic Republic of the Congo|2020-05-22	Africa|hCoV-19/Kenya/C713/2020|EPI ISL 457920|B.1.5|Kenya|2020-04-14	0.0003079226	Africa
Africa|hCoV-19/DRC/10399/2020|EPI ISL 527491|B.1.214|Democratic Republic of the Congo|2020-05-22	Africa|hCoV-19/Kenya/C713/2020|EPI ISL 457920|B.1.5|Kenya|2020-04-14	0.0002388215	Africa
Africa|hCoV-19/DRC/10502/2020|EPI ISL 527547|B.1.5|Democratic Republic of the Congo|2020-05-20	Africa|hCoV-19/Kenya/C713/2020|EPI ISL 457920|B.1.5|Kenya|2020-04-14	0.0000681269	Africa
Africa|hCoV-19/DRC/10506/2020|EPI ISL 527524|B.1.5|Democratic Republic of the Congo|2020-05-18	Africa|hCoV-19/Kenya/C713/2020|EPI ISL 457920|B.1.5|Kenya|2020-04-14	0.0000697785	Africa
Africa|hCoV-19/DRC/10507/2020|EPI ISL 527492|B.1.5|Democratic Republic of the Congo|2020-05-18	Africa|hCoV-19/Kenya/C713/2020|EPI ISL 457920|B.1.5|Kenya|2020-04-14	0.0001023887	Africa
Africa|hCoV-19/DRC/10508/2020|EPI ISL 527494|B.1.5|Democratic Republic of the Congo|2020-05-20	Africa|hCoV-19/Kenya/C713/2020|EPI ISL 457920|B.1.5|Kenya|2020-04-14	0.0001018396	Africa
Africa|hCoV-19/DRC/10532/2020|EPI ISL 527532|B.1.5|Democratic Republic of the Congo|2020-05-20	Africa|hCoV-19/Kenya/C713/2020|EPI ISL 457920|B.1.5|Kenya|2020-04-14	0.0000698418	Africa
Africa|hCoV-19/DRC/10533/2020|EPI ISL 527548|B.1.5|Democratic Republic of the Congo|2020-05-20	Africa|hCoV-19/Kenya/C713/2020|EPI ISL 457920|B.1.5|Kenya|2020-04-14	0.0001022237	Africa
Africa|hCoV-19/DRC/10621/2020|EPI ISL 527526|B.1.214|Democratic Republic of the Congo|2020-05-23	Africa|hCoV-19/Kenya/C713/2020|EPI ISL 457920|B.1.5|Kenya|2020-04-14	0.0002090955	Africa
Africa|hCoV-19/DRC/10640/2020|EPI ISL 527541|B.1|Democratic Republic of the Congo|2020-05-22	Africa|hCoV-19/Kenya/C713/2020|EPI ISL 457920|B.1.5|Kenya|2020-04-14	0.0003879264	Africa
Africa|hCoV-19/DRC/10644/2020|EPI ISL 527549|B.1|Democratic Republic of the Congo|2020-05-22	Africa|hCoV-19/Kenya/C713/2020|EPI ISL 457920|B.1.5|Kenya|2020-04-14	0.0003748546	Africa
Africa|hCoV-19/DRC/10728/2020|EPI ISL 513628|B.1.5|Democratic Republic of the Congo|2020-05-23	Africa|hCoV-19/Kenya/C713/2020|EPI ISL 457920|B.1.5|Kenya|2020-04-14	0.0001050216	Africa
Africa|hCoV-19/DRC/10731/2020|EPI ISL 513629|B.1.1.1|Democratic Republic of the Congo|2020-05-23	Africa|hCoV-19/Kenya/C713/2020|EPI ISL 457920|B.1.5|Kenya|2020-04-14	0.0003527213	Africa
Africa|hCoV-19/DRC/10733/2020|EPI ISL 513630|B.1|Democratic Republic of the Congo|2020-05-23	Africa|hCoV-19/Kenya/C713/2020|EPI ISL 457920|B.1.5|Kenya|2020-04-14	0.0002364330	Africa
Africa|hCoV-19/DRC/108/2020|EPI ISL 417948|B.1.128|Democratic Republic of the Congo|2020-03-19	Africa|hCoV-19/Kenya/C713/2020|EPI ISL 457920|B.1.5|Kenya|2020-04-14	0.0002018767	Africa
Africa|hCoV-19/DRC/10885/2020|EPI ISL 513631|B.1.84|Democratic Republic of the Congo|2020-05-23	Africa|hCoV-19/Kenya/C713/2020|EPI ISL 457920|B.1.5|Kenya|2020-04-14	0.0002381357	Africa
Africa|hCoV-19/DRC/10902/2020|EPI ISL 527490|B.1.178|Democratic Republic of the Congo|2020-05-23	Africa|hCoV-19/Kenya/C713/2020|EPI ISL 457920|B.1.5|Kenya|2020-04-14	0.0002045038	Africa
Africa|hCoV-19/DRC/10913/2020|EPI ISL 527507|B.1.84|Democratic Republic of the Congo|2020-05-24	Africa|hCoV-19/Kenya/C713/2020|EPI ISL 457920|B.1.5|Kenya|2020-04-14	0.0003098185	Africa
Africa|hCoV-19/DRC/11005/2020|EPI ISL 527550|B.1.159|Democratic Republic of the Congo|2020-05-24	Africa|hCoV-19/Kenya/C713/2020|EPI ISL 457920|B.1.5|Kenya|2020-04-14	0.0003408593	Africa
Africa|hCoV-19/DRC/11008/2020|EPI ISL 527503|B.1.159|Democratic Republic of the Congo|2020-05-24	Africa|hCoV-19/Kenya/C713/2020|EPI ISL 457920|B.1.5|Kenya|2020-04-14	0.0002751137	Africa
Africa|hCoV-19/DRC/11022/2020|EPI ISL 527551|B.1.214|Democratic Republic of the Congo|2020-05-24	Africa|hCoV-19/Kenya/C713/2020|EPI ISL 457920|B.1.5|Kenya|2020-04-14	0.0003068788	Africa
Africa|hCoV-19/DRC/11024/2020|EPI ISL 527552|B.1.149|Democratic Republic of the Congo|2020-05-24	Africa|hCoV-19/Kenya/C713/2020|EPI ISL 457920|B.1.5|Kenya|2020-04-14	0.0003440853	Africa
Africa|hCoV-19/DRC/11026/2020|EPI ISL 527553|B.1.149|Democratic Republic of the Congo|2020-05-24	Africa|hCoV-19/Kenya/C713/2020|EPI ISL 457920|B.1.5|Kenya|2020-04-14	0.0002044898	Africa
Africa|hCoV-19/DRC/11031/2020|EPI ISL 527554|B.1.214|Democratic Republic of the Congo|2020-05-24	Africa|hCoV-19/Kenya/C713/2020|EPI ISL 457920|B.1.5|Kenya|2020-04-14	0.0002387530	Africa
Africa|hCoV-19/DRC/11041/2020|EPI ISL 527555|B.1|Democratic Republic of the Congo|2020-05-24	Africa|hCoV-19/Kenya/C713/2020|EPI ISL 457920|B.1.5|Kenya|2020-04-14	0.0002045784	Africa
Africa|hCoV-19/DRC/11057/2020|EPI ISL 527528|B.1.5|Democratic Republic of the Congo|2020-05-24	Africa|hCoV-19/Kenya/C713/2020|EPI ISL 457920|B.1.5|Kenya|2020-04-14	0.0001395142	Africa
Africa|hCoV-19/DRC/11078/2020|EPI ISL 527514|B.1|Democratic Republic of the Congo|2020-05-24	Africa|hCoV-19/Kenya/C713/2020|EPI ISL 457920|B.1.5|Kenya|2020-04-14	0.0002416811	Africa
Africa|hCoV-19/DRC/11079/2020|EPI ISL 527500|B.1.214|Democratic Republic of the Congo|2020-05-24	Africa|hCoV-19/Kenya/C713/2020|EPI ISL 457920|B.1.5|Kenya|2020-04-14	0.0001713940	Africa
Africa|hCoV-19/DRC/11093/2020|EPI ISL 527527|B.1.5|Democratic Republic of the Congo|2020-05-24	Africa|hCoV-19/Kenya/C713/2020|EPI ISL 457920|B.1.5|Kenya|2020-04-14	0.0002098718	Africa
Africa|hCoV-19/DRC/11096/2020|EPI ISL 527522|B.1|Democratic Republic of the Congo|2020-05-24	Africa|hCoV-19/Kenya/C713/2020|EPI ISL 457920|B.1.5|Kenya|2020-04-14	0.0002085184	Africa
Africa|hCoV-19/DRC/11114/2020|EPI ISL 527534|B.1.214|Democratic Republic of the Congo|2020-05-25	Africa|hCoV-19/Kenya/C713/2020|EPI ISL 457920|B.1.5|Kenya|2020-04-14	0.0002796172	Africa
Africa|hCoV-19/DRC/11123/2020|EPI ISL 527496|B.1.84|Democratic Republic of the Congo|2020-05-24	Africa|hCoV-19/Kenya/C713/2020|EPI ISL 457920|B.1.5|Kenya|2020-04-14	0.0002049394	Africa
Africa|hCoV-19/DRC/11134/2020|EPI ISL 527518|B.1.5|Democratic Republic of the Congo|2020-05-24	Africa|hCoV-19/Kenya/C713/2020|EPI ISL 457920|B.1.5|Kenya|2020-04-14	0.0001039457	Africa
Africa|hCoV-19/DRC/11143/2020|EPI ISL 527556|B.1|Democratic Republic of the Congo|2020-05-24	Africa|hCoV-19/Kenya/C713/2020|EPI ISL 457920|B.1.5|Kenya|2020-04-14	0.0003409008	Africa
Africa|hCoV-19/DRC/11145/2020|EPI ISL 527501|B.1.214|Democratic Republic of the Congo|2020-05-24	Africa|hCoV-19/Kenya/C713/2020|EPI ISL 457920|B.1.5|Kenya|2020-04-14	0.0003087527	Africa
Africa|hCoV-19/DRC/11148/2020|EPI ISL 527525|B.1.178|Democratic Republic of the Congo|2020-05-24	Africa|hCoV-19/Kenya/C713/2020|EPI ISL 457920|B.1.5|Kenya|2020-04-14	0.0003148731	Africa
Africa|hCoV-19/DRC/11157/2020|EPI ISL 527530|B.1|Democratic Republic of the Congo|2020-05-25	Africa|hCoV-19/Kenya/C713/2020|EPI ISL 457920|B.1.5|Kenya|2020-04-14	0.0002782063	Africa
Africa|hCoV-19/DRC/11187/2020|EPI ISL 527523|B.1.1.275|Democratic Republic of the Congo|2020-05-23	Africa|hCoV-19/Kenya/C713/2020|EPI ISL 457920|B.1.5|Kenya|2020-04-14	0.0003132698	Africa
Africa|hCoV-19/DRC/11191/2020|EPI ISL 527506|B.1.1.275|Democratic Republic of the Congo|2020-05-23	Africa|hCoV-19/Kenya/C713/2020|EPI ISL 457920|B.1.5|Kenya|2020-04-14	0.0002060726	Africa
Africa|hCoV-19/DRC/11252/2020|EPI ISL 527557|B.1.1.275|Democratic Republic of the Congo|2020-05-21	Africa|hCoV-19/Kenya/C713/2020|EPI ISL 457920|B.1.5|Kenya|2020-04-14	0.0003748522	Africa
Africa|hCoV-19/DRC/11260/2020|EPI ISL 527558|B.1.1.275|Democratic Republic of the Congo|2020-05-23	Africa|hCoV-19/Kenya/C713/2020|EPI ISL 457920|B.1.5|Kenya|2020-04-14	0.0002386205	Africa
Africa|hCoV-19/DRC/1131/2020|EPI ISL 429255|B.1.5|Democratic Republic of the Congo|2020-04-05	Africa|hCoV-19/Kenya/C713/2020|EPI ISL 457920|B.1.5|Kenya|2020-04-14	0.0001016774	Africa
Africa|hCoV-19/DRC/11310/2020|EPI ISL 527529|B.1.149|Democratic Republic of the Congo|2020-05-25	Africa|hCoV-19/Kenya/C713/2020|EPI ISL 457920|B.1.5|Kenya|2020-04-14	0.0002095209	Africa
Africa|hCoV-19/DRC/11318/2020|EPI ISL 527559|B.1.149|Democratic Republic of the Congo|2020-05-25	Africa|hCoV-19/Kenya/C713/2020|EPI ISL 457920|B.1.5|Kenya|2020-04-14	0.0002033857	Africa
Africa|hCoV-19/DRC/11326/2020|EPI ISL 527508|B.1|Democratic Republic of the Congo|2020-05-25	Africa|hCoV-19/Kenya/C713/2020|EPI ISL 457920|B.1.5|Kenya|2020-04-14	0.0002065378	Africa
Africa|hCoV-19/DRC/11334/2020|EPI ISL 527504|B.1.178|Democratic Republic of the Congo|2020-05-25	Africa|hCoV-19/Kenya/C713/2020|EPI ISL 457920|B.1.5|Kenya|2020-04-14	0.0002062439	Africa
Africa|hCoV-19/DRC/11337/2020|EPI ISL 527510|B.1.84|Democratic Republic of the Congo|2020-05-25	Africa|hCoV-19/Kenya/C713/2020|EPI ISL 457920|B.1.5|Kenya|2020-04-14	0.0002757814	Africa
Africa|hCoV-19/DRC/11341/2020|EPI ISL 527509|B.1.1.275|Democratic Republic of the Congo|2020-05-25	Africa|hCoV-19/Kenya/C713/2020|EPI ISL 457920|B.1.5|Kenya|2020-04-14	0.0003100256	Africa
Africa|hCoV-19/DRC/11348/2020|EPI ISL 527560|B.1.149|Democratic Republic of the Congo|2020-05-25	Africa|hCoV-19/Kenya/C713/2020|EPI ISL 457920|B.1.5|Kenya|2020-04-14	0.0002035652	Africa
Africa|hCoV-19/DRC/11369/2020|EPI ISL 527537|B.1.214|Democratic Republic of the Congo|2020-05-25	Africa|hCoV-19/Kenya/C713/2020|EPI ISL 457920|B.1.5|Kenya|2020-04-14	0.0002455114	Africa
Africa|hCoV-19/DRC/11376/2020|EPI ISL 527513|B.1.214|Democratic Republic of the Congo|2020-05-25	Africa|hCoV-19/Kenya/C713/2020|EPI ISL 457920|B.1.5|Kenya|2020-04-14	0.0002760283	Africa
Africa|hCoV-19/DRC/11411/2020|EPI ISL 527561|B.1.5|Democratic Republic of the Congo|2020-05-25	Africa|hCoV-19/Kenya/C713/2020|EPI ISL 457920|B.1.5|Kenya|2020-04-14	0.0001703449	Africa
Africa|hCoV-19/DRC/11450/2020|EPI ISL 527516|B.1.5|Democratic Republic of the Congo|2020-05-25	Africa|hCoV-19/Kenya/C713/2020|EPI ISL 457920|B.1.5|Kenya|2020-04-14	0.0001049893	Africa
Africa|hCoV-19/DRC/11458/2020|EPI ISL 527497|B.1.5|Democratic Republic of the Congo|2020-05-25	Africa|hCoV-19/Kenya/C713/2020|EPI ISL 457920|B.1.5|Kenya|2020-04-14	0.0002408763	Africa
Africa|hCoV-19/DRC/11460/2020|EPI ISL 527562|B.1.214|Democratic Republic of the Congo|2020-05-25	Africa|hCoV-19/Kenya/C713/2020|EPI ISL 457920|B.1.5|Kenya|2020-04-14	0.0003789694	Africa
Africa|hCoV-19/DRC/11472/2020|EPI ISL 527502|B.1.214|Democratic Republic of the Congo|2020-05-25	Africa|hCoV-19/Kenya/C713/2020|EPI ISL 457920|B.1.5|Kenya|2020-04-14	0.0003084210	Africa
Africa|hCoV-19/DRC/11477/2020|EPI ISL 527563|B.1.84|Democratic Republic of the Congo|2020-05-25	Africa|hCoV-19/Kenya/C713/2020|EPI ISL 457920|B.1.5|Kenya|2020-04-14	0.0001361420	Africa
Africa|hCoV-19/DRC/11486/2020|EPI ISL 527564|B.1.214|Democratic Republic of the Congo|2020-05-25	Africa|hCoV-19/Kenya/C713/2020|EPI ISL 457920|B.1.5|Kenya|2020-04-14	0.0003067998	Africa
Africa|hCoV-19/DRC/11487/2020|EPI ISL 527505|B.1|Democratic Republic of the Congo|2020-05-25	Africa|hCoV-19/Kenya/C713/2020|EPI ISL 457920|B.1.5|Kenya|2020-04-14	0.0002410925	Africa
Africa|hCoV-19/DRC/11507/2020|EPI ISL 527512|B.1|Democratic Republic of the Congo|2020-05-25	Africa|hCoV-19/Kenya/C713/2020|EPI ISL 457920|B.1.5|Kenya|2020-04-14	0.0002754260	Africa
Africa|hCoV-19/DRC/1151/2020|EPI ISL 447596|B.38|Democratic Republic of the Congo|2020-04-05	Africa|hCoV-19/Kenya/C713/2020|EPI ISL 457920|B.1.5|Kenya|2020-04-14	0.0004416405	Africa
Africa|hCoV-19/DRC/11511/2020|EPI ISL 527511|B.1.214|Democratic Republic of the Congo|2020-05-25	Africa|hCoV-19/Kenya/C713/2020|EPI ISL 457920|B.1.5|Kenya|2020-04-14	0.0003103171	Africa
Africa|hCoV-19/DRC/11572/2020|EPI ISL 527565|B.1.214|Democratic Republic of the Congo|2020-05-25	Africa|hCoV-19/Kenya/C713/2020|EPI ISL 457920|B.1.5|Kenya|2020-04-14	0.0002042768	Africa
Africa|hCoV-19/DRC/11576/2020|EPI ISL 527517|B.1|Democratic Republic of the Congo|2020-05-25	Africa|hCoV-19/Kenya/C713/2020|EPI ISL 457920|B.1.5|Kenya|2020-04-14	0.0002080411	Africa
Africa|hCoV-19/DRC/11583/2020|EPI ISL 527542|B.1|Democratic Republic of the Congo|2020-05-25	Africa|hCoV-19/Kenya/C713/2020|EPI ISL 457920|B.1.5|Kenya|2020-04-14	0.0002473532	Africa
Africa|hCoV-19/DRC/11616/2020|EPI ISL 527519|B.1|Democratic Republic of the Congo|2020-05-25	Africa|hCoV-19/Kenya/C713/2020|EPI ISL 457920|B.1.5|Kenya|2020-04-14	0.0002076814	Africa
Africa|hCoV-19/DRC/11623/2020|EPI ISL 527566|B.1.5|Democratic Republic of the Congo|2020-05-25	Africa|hCoV-19/Kenya/C713/2020|EPI ISL 457920|B.1.5|Kenya|2020-04-14	0.0002045773	Africa
Africa|hCoV-19/DRC/11624/2020|EPI ISL 527567|B.1.149|Democratic Republic of the Congo|2020-05-25	Africa|hCoV-19/Kenya/C713/2020|EPI ISL 457920|B.1.5|Kenya|2020-04-14	0.0002044788	Africa
Africa|hCoV-19/DRC/11631/2020|EPI ISL 527568|B.1.149|Democratic Republic of the Congo|2020-05-25	Africa|hCoV-19/Kenya/C713/2020|EPI ISL 457920|B.1.5|Kenya|2020-04-14	0.0002046881	Africa
Africa|hCoV-19/DRC/11632/2020|EPI ISL 527493|B.1|Democratic Republic of the Congo|2020-05-25	Africa|hCoV-19/Kenya/C713/2020|EPI ISL 457920|B.1.5|Kenya|2020-04-14	0.0002390082	Africa
Africa|hCoV-19/DRC/11635/2020|EPI ISL 527540|B.1.214|Democratic Republic of the Congo|2020-05-25	Africa|hCoV-19/Kenya/C713/2020|EPI ISL 457920|B.1.5|Kenya|2020-04-14	0.0002461365	Africa
Africa|hCoV-19/DRC/11640/2020|EPI ISL 527535|B.1.178|Democratic Republic of the Congo|2020-05-25	Africa|hCoV-19/Kenya/C713/2020|EPI ISL 457920|B.1.5|Kenya|2020-04-14	0.0003137881	Africa
Africa|hCoV-19/DRC/11643/2020|EPI ISL 527520|B.1.5|Democratic Republic of the Congo|2020-05-25	Africa|hCoV-19/Kenya/C713/2020|EPI ISL 457920|B.1.5|Kenya|2020-04-14	0.0002081691	Africa
Africa|hCoV-19/DRC/11648/2020|EPI ISL 527569|B.1.6|Democratic Republic of the Congo|2020-05-25	Africa|hCoV-19/Kenya/C713/2020|EPI ISL 457920|B.1.5|Kenya|2020-04-14	0.0002376565	Africa
Africa|hCoV-19/DRC/11652/2020|EPI ISL 527570|B.1.149|Democratic Republic of the Congo|2020-05-25	Africa|hCoV-19/Kenya/C713/2020|EPI ISL 457920|B.1.5|Kenya|2020-04-14	0.0002044224	Africa
Africa|hCoV-19/DRC/11653/2020|EPI ISL 527533|B.1.84|Democratic Republic of the Congo|2020-05-25	Africa|hCoV-19/Kenya/C713/2020|EPI ISL 457920|B.1.5|Kenya|2020-04-14	0.0001745545	Africa
Africa|hCoV-19/DRC/11676/2020|EPI ISL 527531|B.1|Democratic Republic of the Congo|2020-05-26	Africa|hCoV-19/Kenya/C713/2020|EPI ISL 457920|B.1.5|Kenya|2020-04-14	0.0003857809	Africa
Africa|hCoV-19/DRC/11677/2020|EPI ISL 527515|B.1.214|Democratic Republic of the Congo|2020-05-26	Africa|hCoV-19/Kenya/C713/2020|EPI ISL 457920|B.1.5|Kenya|2020-04-14	0.0003117149	Africa
Africa|hCoV-19/DRC/11732/2020|EPI ISL 527536|B.1.214|Democratic Republic of the Congo|2020-05-26	Africa|hCoV-19/Kenya/C713/2020|EPI ISL 457920|B.1.5|Kenya|2020-04-14	0.0001745039	Africa
Africa|hCoV-19/DRC/11733/2020|EPI ISL 527571|B.1.149|Democratic Republic of the Congo|2020-05-26	Africa|hCoV-19/Kenya/C713/2020|EPI ISL 457920|B.1.5|Kenya|2020-04-14	0.0002033741	Africa
Africa|hCoV-19/DRC/11806/2020|EPI ISL 527572|B.1.214|Democratic Republic of the Congo|2020-05-26	Africa|hCoV-19/Kenya/C713/2020|EPI ISL 457920|B.1.5|Kenya|2020-04-14	0.0003066534	Africa
Africa|hCoV-19/DRC/1234/2020|EPI ISL 429258|B.1.5|Democratic Republic of the Congo|2020-04-06	Africa|hCoV-19/Kenya/C713/2020|EPI ISL 457920|B.1.5|Kenya|2020-04-14	0.0001070879	Africa
Africa|hCoV-19/DRC/1249/2020|EPI ISL 429259|B.1.5|Democratic Republic of the Congo|2020-04-06	Africa|hCoV-19/Kenya/C713/2020|EPI ISL 457920|B.1.5|Kenya|2020-04-14	0.0001021203	Africa
Africa|hCoV-19/DRC/1319/2020|EPI ISL 431011|B.1.128|Democratic Republic of the Congo|2020-04-07	Africa|hCoV-19/Kenya/C713/2020|EPI ISL 457920|B.1.5|Kenya|2020-04-14	0.0002040288	Africa
Africa|hCoV-19/DRC/1324/2020|EPI ISL 435033|B.1.128|Democratic Republic of the Congo|2020-04-07	Africa|hCoV-19/Kenya/C713/2020|EPI ISL 457920|B.1.5|Kenya|2020-04-14	0.0002026509	Africa
Africa|hCoV-19/DRC/1326/2020|EPI ISL 435116|B.1|Democratic Republic of the Congo|2020-04-07	Africa|hCoV-19/Kenya/C713/2020|EPI ISL 457920|B.1.5|Kenya|2020-04-14	0.0001730102	Africa
Africa|hCoV-19/DRC/1375/2020|EPI ISL 435117|B.1.1.1|Democratic Republic of the Congo|2020-04-07	Africa|hCoV-19/Kenya/C713/2020|EPI ISL 457920|B.1.5|Kenya|2020-04-14	0.0003449954	Africa
Africa|hCoV-19/DRC/1376/2020|EPI ISL 431012|B.1.1.1|Democratic Republic of the Congo|2020-04-07	Africa|hCoV-19/Kenya/C713/2020|EPI ISL 457920|B.1.5|Kenya|2020-04-14	0.0003078383	Africa
Africa|hCoV-19/DRC/1377/2020|EPI ISL 434678|B.1.1.1|Democratic Republic of the Congo|2020-04-07	Africa|hCoV-19/Kenya/C713/2020|EPI ISL 457920|B.1.5|Kenya|2020-04-14	0.0002713430	Africa
Africa|hCoV-19/DRC/1378/2020|EPI ISL 435118|B.1.1.1|Democratic Republic of the Congo|2020-04-07	Africa|hCoV-19/Kenya/C713/2020|EPI ISL 457920|B.1.5|Kenya|2020-04-14	0.0003069085	Africa
Africa|hCoV-19/DRC/1382/2020|EPI ISL 435113|B.1.1.1|Democratic Republic of the Congo|2020-04-07	Africa|hCoV-19/Kenya/C713/2020|EPI ISL 457920|B.1.5|Kenya|2020-04-14	0.0003127800	Africa
Africa|hCoV-19/DRC/1397/2020|EPI ISL 434679|B.1.1.1|Democratic Republic of the Congo|2020-04-07	Africa|hCoV-19/Kenya/C713/2020|EPI ISL 457920|B.1.5|Kenya|2020-04-14	0.0003071974	Africa
Africa|hCoV-19/DRC/1398/2020|EPI ISL 435114|B.1.1.1|Democratic Republic of the Congo|2020-04-07	Africa|hCoV-19/Kenya/C713/2020|EPI ISL 457920|B.1.5|Kenya|2020-04-14	0.0002696786	Africa
Africa|hCoV-19/DRC/1422/2020|EPI ISL 434680|B.1.149|Democratic Republic of the Congo|2020-04-08	Africa|hCoV-19/Kenya/C713/2020|EPI ISL 457920|B.1.5|Kenya|2020-04-14	0.0002067553	Africa
Africa|hCoV-19/DRC/1423/2020|EPI ISL 434710|B.1.149|Democratic Republic of the Congo|2020-04-08	Africa|hCoV-19/Kenya/C713/2020|EPI ISL 457920|B.1.5|Kenya|2020-04-14	0.0001684943	Africa
Africa|hCoV-19/DRC/1486/2020|EPI ISL 434711|B.1|Democratic Republic of the Congo|2020-04-08	Africa|hCoV-19/Kenya/C713/2020|EPI ISL 457920|B.1.5|Kenya|2020-04-14	0.0001396665	Africa
Africa|hCoV-19/DRC/1516/2020|EPI ISL 435032|B.1.5|Democratic Republic of the Congo|2020-04-09	Africa|hCoV-19/Kenya/C713/2020|EPI ISL 457920|B.1.5|Kenya|2020-04-14	0.0001008029	Africa
Africa|hCoV-19/DRC/1565/2020|EPI ISL 434681|B.1|Democratic Republic of the Congo|2020-04-09	Africa|hCoV-19/Kenya/C713/2020|EPI ISL 457920|B.1.5|Kenya|2020-04-14	0.0001371448	Africa
Africa|hCoV-19/DRC/158/2020|EPI ISL 417950|B.40|Democratic Republic of the Congo|2020-03-20	Africa|hCoV-19/Kenya/C713/2020|EPI ISL 457920|B.1.5|Kenya|2020-04-14	0.0004369786	Africa
Africa|hCoV-19/DRC/1715/2020|EPI ISL 435156|B.1.84|Democratic Republic of the Congo|2020-04-10	Africa|hCoV-19/Kenya/C713/2020|EPI ISL 457920|B.1.5|Kenya|2020-04-14	0.0001697978	Africa
Africa|hCoV-19/DRC/1767/2020|EPI ISL 435157|B.1.5|Democratic Republic of the Congo|2020-04-10	Africa|hCoV-19/Kenya/C713/2020|EPI ISL 457920|B.1.5|Kenya|2020-04-14	0.0001050987	Africa
Africa|hCoV-19/DRC/1779/2020|EPI ISL 435158|C.14|Democratic Republic of the Congo|2020-04-10	Africa|hCoV-19/Kenya/C713/2020|EPI ISL 457920|B.1.5|Kenya|2020-04-14	0.0003829050	Africa
Africa|hCoV-19/DRC/191/2020|EPI ISL 417955|B.1.128|Democratic Republic of the Congo|2020-03-21	Africa|hCoV-19/Kenya/C713/2020|EPI ISL 457920|B.1.5|Kenya|2020-04-14	0.0002019240	Africa
Africa|hCoV-19/DRC/1952/2020|EPI ISL 435159|B.1.5|Democratic Republic of the Congo|2020-04-11	Africa|hCoV-19/Kenya/C713/2020|EPI ISL 457920|B.1.5|Kenya|2020-04-14	0.0001038953	Africa
Africa|hCoV-19/DRC/1982/2020|EPI ISL 435160|B.1|Democratic Republic of the Congo|2020-04-12	Africa|hCoV-19/Kenya/C713/2020|EPI ISL 457920|B.1.5|Kenya|2020-04-14	0.0001379947	Africa
Africa|hCoV-19/DRC/2047/2020|EPI ISL 435161|B.1.1.1|Democratic Republic of the Congo|2020-04-12	Africa|hCoV-19/Kenya/C713/2020|EPI ISL 457920|B.1.5|Kenya|2020-04-14	0.0002741223	Africa
Africa|hCoV-19/DRC/2063/2020|EPI ISL 435162|B.1|Democratic Republic of the Congo|2020-04-12	Africa|hCoV-19/Kenya/C713/2020|EPI ISL 457920|B.1.5|Kenya|2020-04-14	0.0001035608	Africa
Africa|hCoV-19/DRC/2120/2020|EPI ISL 435163|B.1.149|Democratic Republic of the Congo|2020-04-12	Africa|hCoV-19/Kenya/C713/2020|EPI ISL 457920|B.1.5|Kenya|2020-04-14	0.0001696951	Africa
Africa|hCoV-19/DRC/2121/2020|EPI ISL 435164|B.1.149|Democratic Republic of the Congo|2020-04-12	Africa|hCoV-19/Kenya/C713/2020|EPI ISL 457920|B.1.5|Kenya|2020-04-14	0.0001722552	Africa
Africa|hCoV-19/DRC/2122/2020|EPI ISL 435165|B.1.149|Democratic Republic of the Congo|2020-04-13	Africa|hCoV-19/Kenya/C713/2020|EPI ISL 457920|B.1.5|Kenya|2020-04-14	0.0002454367	Africa
Africa|hCoV-19/DRC/2125/2020|EPI ISL 435166|B.1.149|Democratic Republic of the Congo|2020-04-13	Africa|hCoV-19/Kenya/C713/2020|EPI ISL 457920|B.1.5|Kenya|2020-04-14	0.0001728446	Africa
Africa|hCoV-19/DRC/2128/2020|EPI ISL 435167|B.1|Democratic Republic of the Congo|2020-04-13	Africa|hCoV-19/Kenya/C713/2020|EPI ISL 457920|B.1.5|Kenya|2020-04-14	0.0001057543	Africa
Africa|hCoV-19/DRC/2133/2020|EPI ISL 435168|B.1.128|Democratic Republic of the Congo|2020-04-13	Africa|hCoV-19/Kenya/C713/2020|EPI ISL 457920|B.1.5|Kenya|2020-04-14	0.0002098189	Africa
Africa|hCoV-19/DRC/214/2020|EPI ISL 420030|B.1.6|Democratic Republic of the Congo|2020-03-21	Africa|hCoV-19/Kenya/C713/2020|EPI ISL 457920|B.1.5|Kenya|2020-04-14	0.0001011655	Africa
Africa|hCoV-19/DRC/215/2020|EPI ISL 420031|B.1.1.1|Democratic Republic of the Congo|2020-03-21	Africa|hCoV-19/Kenya/C713/2020|EPI ISL 457920|B.1.5|Kenya|2020-04-14	0.0003085074	Africa
Africa|hCoV-19/DRC/2169/2020|EPI ISL 436194|B.1.5|Democratic Republic of the Congo|2020-04-13	Africa|hCoV-19/Kenya/C713/2020|EPI ISL 457920|B.1.5|Kenya|2020-04-14	0.0001398505	Africa
Africa|hCoV-19/DRC/2299/2020|EPI ISL 436412|B.1.5|Democratic Republic of the Congo|2020-04-14	Africa|hCoV-19/Kenya/C713/2020|EPI ISL 457920|B.1.5|Kenya|2020-04-14	0.0001694805	Africa
Africa|hCoV-19/DRC/236/2020|EPI ISL 420032|B.1.128|Democratic Republic of the Congo|2020-03-22	Africa|hCoV-19/Kenya/C713/2020|EPI ISL 457920|B.1.5|Kenya|2020-04-14	0.0002021711	Africa
Africa|hCoV-19/DRC/2363/2020|EPI ISL 437194|B.1.84|Democratic Republic of the Congo|2020-04-14	Africa|hCoV-19/Kenya/C713/2020|EPI ISL 457920|B.1.5|Kenya|2020-04-14	0.0001355699	Africa
Africa|hCoV-19/DRC/2384/2020|EPI ISL 437196|B.1.149|Democratic Republic of the Congo|2020-04-14	Africa|hCoV-19/Kenya/C713/2020|EPI ISL 457920|B.1.5|Kenya|2020-04-14	0.0001725941	Africa
Africa|hCoV-19/DRC/241/2020|EPI ISL 420033|B.1.1.75|Democratic Republic of the Congo|2020-03-22	Africa|hCoV-19/Kenya/C713/2020|EPI ISL 457920|B.1.5|Kenya|2020-04-14	0.0002359050	Africa
Africa|hCoV-19/DRC/243/2020|EPI ISL 420034|B.1|Democratic Republic of the Congo|2020-03-22	Africa|hCoV-19/Kenya/C713/2020|EPI ISL 457920|B.1.5|Kenya|2020-04-14	0.0001377920	Africa
Africa|hCoV-19/DRC/248/2020|EPI ISL 420035|B.1.5|Democratic Republic of the Congo|2020-03-22	Africa|hCoV-19/Kenya/C713/2020|EPI ISL 457920|B.1.5|Kenya|2020-04-14	0.0000673833	Africa
Africa|hCoV-19/DRC/2496/2020|EPI ISL 437337|B.1.149|Democratic Republic of the Congo|2020-04-15	Africa|hCoV-19/Kenya/C713/2020|EPI ISL 457920|B.1.5|Kenya|2020-04-14	0.0002016270	Africa
Africa|hCoV-19/DRC/2529/2020|EPI ISL 437338|B.1.178|Democratic Republic of the Congo|2020-04-15	Africa|hCoV-19/Kenya/C713/2020|EPI ISL 457920|B.1.5|Kenya|2020-04-14	0.0001680190	Africa
Africa|hCoV-19/DRC/253/2020|EPI ISL 420838|B.1.5|Democratic Republic of the Congo|2020-03-22	Africa|hCoV-19/Kenya/C713/2020|EPI ISL 457920|B.1.5|Kenya|2020-04-14	0.0000676294	Africa
Africa|hCoV-19/DRC/2536/2020|EPI ISL 437339|B.1|Democratic Republic of the Congo|2020-04-15	Africa|hCoV-19/Kenya/C713/2020|EPI ISL 457920|B.1.5|Kenya|2020-04-14	0.0001680191	Africa
Africa|hCoV-19/DRC/254/2020|EPI ISL 420839|B.1|Democratic Republic of the Congo|2020-03-22	Africa|hCoV-19/Kenya/C713/2020|EPI ISL 457920|B.1.5|Kenya|2020-04-14	0.0001363223	Africa
Africa|hCoV-19/DRC/2563/2020|EPI ISL 437340|B.1.9|Democratic Republic of the Congo|2020-04-15	Africa|hCoV-19/Kenya/C713/2020|EPI ISL 457920|B.1.5|Kenya|2020-04-14	0.0003696864	Africa
Africa|hCoV-19/DRC/2580/2020|EPI ISL 437341|B.1.5|Democratic Republic of the Congo|2020-04-15	Africa|hCoV-19/Kenya/C713/2020|EPI ISL 457920|B.1.5|Kenya|2020-04-14	0.0001013741	Africa
Africa|hCoV-19/DRC/2644/2020|EPI ISL 437342|B.1.84|Democratic Republic of the Congo|2020-04-15	Africa|hCoV-19/Kenya/C713/2020|EPI ISL 457920|B.1.5|Kenya|2020-04-14	0.0002046039	Africa
Africa|hCoV-19/DRC/2670/2020|EPI ISL 437343|B.1.9|Democratic Republic of the Congo|2020-04-15	Africa|hCoV-19/Kenya/C713/2020|EPI ISL 457920|B.1.5|Kenya|2020-04-14	0.0004033289	Africa
Africa|hCoV-19/DRC/2727/2020|EPI ISL 437344|B.1|Democratic Republic of the Congo|2020-04-16	Africa|hCoV-19/Kenya/C713/2020|EPI ISL 457920|B.1.5|Kenya|2020-04-14	0.0001026223	Africa
Africa|hCoV-19/DRC/2728/2020|EPI ISL 437345|B.1.84|Democratic Republic of the Congo|2020-04-16	Africa|hCoV-19/Kenya/C713/2020|EPI ISL 457920|B.1.5|Kenya|2020-04-14	0.0001721094	Africa
Africa|hCoV-19/DRC/2813/2020|EPI ISL 437346|C.14|Democratic Republic of the Congo|2020-04-16	Africa|hCoV-19/Kenya/C713/2020|EPI ISL 457920|B.1.5|Kenya|2020-04-14	0.0004035791	Africa
Africa|hCoV-19/DRC/2819/2020|EPI ISL 437347|B.1|Democratic Republic of the Congo|2020-04-16	Africa|hCoV-19/Kenya/C713/2020|EPI ISL 457920|B.1.5|Kenya|2020-04-14	0.0002060060	Africa
Africa|hCoV-19/DRC/2827/2020|EPI ISL 437348|B.1|Democratic Republic of the Congo|2020-04-16	Africa|hCoV-19/Kenya/C713/2020|EPI ISL 457920|B.1.5|Kenya|2020-04-14	0.0001007985	Africa
Africa|hCoV-19/DRC/2855/2020|EPI ISL 437350|B.1|Democratic Republic of the Congo|2020-04-16	Africa|hCoV-19/Kenya/C713/2020|EPI ISL 457920|B.1.5|Kenya|2020-04-14	0.0001344125	Africa
Africa|hCoV-19/DRC/2864/2020|EPI ISL 437351|B.1|Democratic Republic of the Congo|2020-04-16	Africa|hCoV-19/Kenya/C713/2020|EPI ISL 457920|B.1.5|Kenya|2020-04-14	0.0001346963	Africa
Africa|hCoV-19/DRC/2904/2020|EPI ISL 437352|B.1|Democratic Republic of the Congo|2020-04-17	Africa|hCoV-19/Kenya/C713/2020|EPI ISL 457920|B.1.5|Kenya|2020-04-14	0.0001344125	Africa
Africa|hCoV-19/DRC/2938/2020|EPI ISL 437353|B.1.275|Democratic Republic of the Congo|2020-04-17	Africa|hCoV-19/Kenya/C713/2020|EPI ISL 457920|B.1.5|Kenya|2020-04-14	0.0003128190	Africa
Africa|hCoV-19/DRC/2939/2020|EPI ISL 437354|B.1|Democratic Republic of the Congo|2020-04-17	Africa|hCoV-19/Kenya/C713/2020|EPI ISL 457920|B.1.5|Kenya|2020-04-14	0.0002357199	Africa
Africa|hCoV-19/DRC/2942/2020|EPI ISL 437355|B.1|Democratic Republic of the Congo|2020-04-17	Africa|hCoV-19/Kenya/C713/2020|EPI ISL 457920|B.1.5|Kenya|2020-04-14	0.0002418864	Africa
Africa|hCoV-19/DRC/299/2020|EPI ISL 420840|B.4|Democratic Republic of the Congo|2020-03-20	Africa|hCoV-19/Kenya/C713/2020|EPI ISL 457920|B.1.5|Kenya|2020-04-14	0.0005814202	Africa
Africa|hCoV-19/DRC/300/2020|EPI ISL 420841|A|Democratic Republic of the Congo|2020-03-22	Africa|hCoV-19/Kenya/C713/2020|EPI ISL 457920|B.1.5|Kenya|2020-04-14	0.0003727164	Africa
Africa|hCoV-19/DRC/3041/2020|EPI ISL 437356|B.1|Democratic Republic of the Congo|2020-04-18	Africa|hCoV-19/Kenya/C713/2020|EPI ISL 457920|B.1.5|Kenya|2020-04-14	0.0002024616	Africa
Africa|hCoV-19/DRC/307/2020|EPI ISL 420842|B.1.9|Democratic Republic of the Congo|2020-03	Africa|hCoV-19/Kenya/C713/2020|EPI ISL 457920|B.1.5|Kenya|2020-04-14	0.0002077410	Africa
Africa|hCoV-19/DRC/3070/2020|EPI ISL 437357|B.1.214|Democratic Republic of the Congo|2020-04-18	Africa|hCoV-19/Kenya/C713/2020|EPI ISL 457920|B.1.5|Kenya|2020-04-14	0.0002365299	Africa
Africa|hCoV-19/DRC/3089/2020|EPI ISL 437358|B.1.84|Democratic Republic of the Congo|2020-04-19	Africa|hCoV-19/Kenya/C713/2020|EPI ISL 457920|B.1.5|Kenya|2020-04-14	0.0001682287	Africa
Africa|hCoV-19/DRC/3440/2020|EPI ISL 447597|B.1.84|Democratic Republic of the Congo|2020-04-22	Africa|hCoV-19/Kenya/C713/2020|EPI ISL 457920|B.1.5|Kenya|2020-04-14	0.0001701231	Africa
Africa|hCoV-19/DRC/3451/2020|EPI ISL 447598|B.1.178|Democratic Republic of the Congo|2020-04-22	Africa|hCoV-19/Kenya/C713/2020|EPI ISL 457920|B.1.5|Kenya|2020-04-14	0.0002043159	Africa
Africa|hCoV-19/DRC/3453/2020|EPI ISL 447599|B.1.84|Democratic Republic of the Congo|2020-04-22	Africa|hCoV-19/Kenya/C713/2020|EPI ISL 457920|B.1.5|Kenya|2020-04-14	0.0001702273	Africa
Africa|hCoV-19/DRC/3481/2020|EPI ISL 447600|B.1|Democratic Republic of the Congo|2020-04-22	Africa|hCoV-19/Kenya/C713/2020|EPI ISL 457920|B.1.5|Kenya|2020-04-14	0.0001047930	Africa
Africa|hCoV-19/DRC/3482/2020|EPI ISL 447601|B.1|Democratic Republic of the Congo|2020-04-22	Africa|hCoV-19/Kenya/C713/2020|EPI ISL 457920|B.1.5|Kenya|2020-04-14	0.0001373208	Africa
Africa|hCoV-19/DRC/3483/2020|EPI ISL 447602|B.1|Democratic Republic of the Congo|2020-04-22	Africa|hCoV-19/Kenya/C713/2020|EPI ISL 457920|B.1.5|Kenya|2020-04-14	0.0001046285	Africa
Africa|hCoV-19/DRC/3490/2020|EPI ISL 447603|B.1|Democratic Republic of the Congo|2020-04-22	Africa|hCoV-19/Kenya/C713/2020|EPI ISL 457920|B.1.5|Kenya|2020-04-14	0.0001363725	Africa
Africa|hCoV-19/DRC/3504/2020|EPI ISL 447604|B.1.149|Democratic Republic of the Congo|2020-04-23	Africa|hCoV-19/Kenya/C713/2020|EPI ISL 457920|B.1.5|Kenya|2020-04-14	0.0001745599	Africa
Africa|hCoV-19/DRC/352/2020|EPI ISL 420850|B.1.5|Democratic Republic of the Congo|2020-03	Africa|hCoV-19/Kenya/C713/2020|EPI ISL 457920|B.1.5|Kenya|2020-04-14	0.0001362294	Africa
Africa|hCoV-19/DRC/353/2020|EPI ISL 420843|B.1.5|Democratic Republic of the Congo|2020-03	Africa|hCoV-19/Kenya/C713/2020|EPI ISL 457920|B.1.5|Kenya|2020-04-14	0.0000681152	Africa
Africa|hCoV-19/DRC/355/2020|EPI ISL 420844|B.1|Democratic Republic of the Congo|2020-03	Africa|hCoV-19/Kenya/C713/2020|EPI ISL 457920|B.1.5|Kenya|2020-04-14	0.0001011554	Africa
Africa|hCoV-19/DRC/3552/2020|EPI ISL 447605|B.1.84|Democratic Republic of the Congo|2020-04-23	Africa|hCoV-19/Kenya/C713/2020|EPI ISL 457920|B.1.5|Kenya|2020-04-14	0.0001722661	Africa
Africa|hCoV-19/DRC/3595/2020|EPI ISL 447606|B.1.5|Democratic Republic of the Congo|2020-04-23	Africa|hCoV-19/Kenya/C713/2020|EPI ISL 457920|B.1.5|Kenya|2020-04-14	0.0001358350	Africa
Africa|hCoV-19/DRC/3632/2020|EPI ISL 447607|B.1.5|Democratic Republic of the Congo|2020-04-23	Africa|hCoV-19/Kenya/C713/2020|EPI ISL 457920|B.1.5|Kenya|2020-04-14	0.0001362639	Africa
Africa|hCoV-19/DRC/3633/2020|EPI ISL 447230|B.1.5|Democratic Republic of the Congo|2020-04-23	Africa|hCoV-19/Kenya/C713/2020|EPI ISL 457920|B.1.5|Kenya|2020-04-14	0.0001375617	Africa
Africa|hCoV-19/DRC/3653/2020|EPI ISL 447231|B.1.128|Democratic Republic of the Congo|2020-04-23	Africa|hCoV-19/Kenya/C713/2020|EPI ISL 457920|B.1.5|Kenya|2020-04-14	0.0002702149	Africa
Africa|hCoV-19/DRC/3659/2020|EPI ISL 447232|B.1.128|Democratic Republic of the Congo|2020-04-23	Africa|hCoV-19/Kenya/C713/2020|EPI ISL 457920|B.1.5|Kenya|2020-04-14	0.0002704616	Africa
Africa|hCoV-19/DRC/3661/2020|EPI ISL 447233|B.1.128|Democratic Republic of the Congo|2020-04-23	Africa|hCoV-19/Kenya/C713/2020|EPI ISL 457920|B.1.5|Kenya|2020-04-14	0.0002727666	Africa
Africa|hCoV-19/DRC/3662/2020|EPI ISL 447234|B.1.128|Democratic Republic of the Congo|2020-04-23	Africa|hCoV-19/Kenya/C713/2020|EPI ISL 457920|B.1.5|Kenya|2020-04-14	0.0002725622	Africa
Africa|hCoV-19/DRC/3664/2020|EPI ISL 447235|B.1.128|Democratic Republic of the Congo|2020-04-23	Africa|hCoV-19/Kenya/C713/2020|EPI ISL 457920|B.1.5|Kenya|2020-04-14	0.0002726087	Africa
Africa|hCoV-19/DRC/3683/2020|EPI ISL 447236|B.1.5|Democratic Republic of the Congo|2020-04-24	Africa|hCoV-19/Kenya/C713/2020|EPI ISL 457920|B.1.5|Kenya|2020-04-14	0.0001703427	Africa
Africa|hCoV-19/DRC/3688/2020|EPI ISL 447237|B.1.128|Democratic Republic of the Congo|2020-04-24	Africa|hCoV-19/Kenya/C713/2020|EPI ISL 457920|B.1.5|Kenya|2020-04-14	0.0002717108	Africa
Africa|hCoV-19/DRC/376/2020|EPI ISL 420851|B.1.6|Democratic Republic of the Congo|2020-03-25	Africa|hCoV-19/Kenya/C713/2020|EPI ISL 457920|B.1.5|Kenya|2020-04-14	0.0001697149	Africa
Africa|hCoV-19/DRC/3764/2020|EPI ISL 447238|B.1.84|Democratic Republic of the Congo|2020-04-24	Africa|hCoV-19/Kenya/C713/2020|EPI ISL 457920|B.1.5|Kenya|2020-04-14	0.0002041289	Africa
Africa|hCoV-19/DRC/3768/2020|EPI ISL 447239|B.1.84|Democratic Republic of the Congo|2020-04-24	Africa|hCoV-19/Kenya/C713/2020|EPI ISL 457920|B.1.5|Kenya|2020-04-14	0.0001702348	Africa
Africa|hCoV-19/DRC/3778/2020|EPI ISL 447240|B.1.128|Democratic Republic of the Congo|2020-04-24	Africa|hCoV-19/Kenya/C713/2020|EPI ISL 457920|B.1.5|Kenya|2020-04-14	0.0002711858	Africa
Africa|hCoV-19/DRC/3787/2020|EPI ISL 447241|B.1|Democratic Republic of the Congo|2020-04-24	Africa|hCoV-19/Kenya/C713/2020|EPI ISL 457920|B.1.5|Kenya|2020-04-14	0.0001386693	Africa
Africa|hCoV-19/DRC/3791/2020|EPI ISL 447242|B.1|Democratic Republic of the Congo|2020-04-24	Africa|hCoV-19/Kenya/C713/2020|EPI ISL 457920|B.1.5|Kenya|2020-04-14	0.0001756540	Africa
Africa|hCoV-19/DRC/3803/2020|EPI ISL 447243|B.1|Democratic Republic of the Congo|2020-04-24	Africa|hCoV-19/Kenya/C713/2020|EPI ISL 457920|B.1.5|Kenya|2020-04-14	0.0001045813	Africa
Africa|hCoV-19/DRC/3806/2020|EPI ISL 447244|B.1|Democratic Republic of the Congo|2020-04-24	Africa|hCoV-19/Kenya/C713/2020|EPI ISL 457920|B.1.5|Kenya|2020-04-14	0.0001045739	Africa
Africa|hCoV-19/DRC/3827/2020|EPI ISL 447245|B.1|Democratic Republic of the Congo|2020-04-24	Africa|hCoV-19/Kenya/C713/2020|EPI ISL 457920|B.1.5|Kenya|2020-04-14	0.0002384730	Africa
Africa|hCoV-19/DRC/3829/2020|EPI ISL 447246|B.1|Democratic Republic of the Congo|2020-04-24	Africa|hCoV-19/Kenya/C713/2020|EPI ISL 457920|B.1.5|Kenya|2020-04-14	0.0002046803	Africa
Africa|hCoV-19/DRC/3834/2020|EPI ISL 447247|A|Democratic Republic of the Congo|2020-04-25	Africa|hCoV-19/Kenya/C713/2020|EPI ISL 457920|B.1.5|Kenya|2020-04-14	0.0004457592	Africa
Africa|hCoV-19/DRC/3837/2020|EPI ISL 447248|B.1.128|Democratic Republic of the Congo|2020-04-25	Africa|hCoV-19/Kenya/C713/2020|EPI ISL 457920|B.1.5|Kenya|2020-04-14	0.0002724321	Africa
Africa|hCoV-19/DRC/3841/2020|EPI ISL 447249|B.1.128|Democratic Republic of the Congo|2020-04-25	Africa|hCoV-19/Kenya/C713/2020|EPI ISL 457920|B.1.5|Kenya|2020-04-14	0.0003057877	Africa
Africa|hCoV-19/DRC/3842/2020|EPI ISL 471396|B.1.128|Democratic Republic of the Congo|2020-04-25	Africa|hCoV-19/Kenya/C713/2020|EPI ISL 457920|B.1.5|Kenya|2020-04-14	0.0003024790	Africa
Africa|hCoV-19/DRC/3846/2020|EPI ISL 471397|B.1.84|Democratic Republic of the Congo|2020-04-25	Africa|hCoV-19/Kenya/C713/2020|EPI ISL 457920|B.1.5|Kenya|2020-04-14	0.0002352315	Africa
Africa|hCoV-19/DRC/3937/2020|EPI ISL 471398|B.1|Democratic Republic of the Congo|2020-04-25	Africa|hCoV-19/Kenya/C713/2020|EPI ISL 457920|B.1.5|Kenya|2020-04-14	0.0002016229	Africa
Africa|hCoV-19/DRC/3941/2020|EPI ISL 471399|B.1.128|Democratic Republic of the Congo|2020-04-25	Africa|hCoV-19/Kenya/C713/2020|EPI ISL 457920|B.1.5|Kenya|2020-04-14	0.0002719294	Africa
Africa|hCoV-19/DRC/3947/2020|EPI ISL 471400|B.1.214|Democratic Republic of the Congo|2020-04-25	Africa|hCoV-19/Kenya/C713/2020|EPI ISL 457920|B.1.5|Kenya|2020-04-14	0.0003024596	Africa
Africa|hCoV-19/DRC/3949/2020|EPI ISL 471401|B.1.84|Democratic Republic of the Congo|2020-04-26	Africa|hCoV-19/Kenya/C713/2020|EPI ISL 457920|B.1.5|Kenya|2020-04-14	0.0001354781	Africa
Africa|hCoV-19/DRC/396/2020|EPI ISL 420852|B.1.6|Democratic Republic of the Congo|2020-03-26	Africa|hCoV-19/Kenya/C713/2020|EPI ISL 457920|B.1.5|Kenya|2020-04-14	0.0001356356	Africa
Africa|hCoV-19/DRC/397/2020|EPI ISL 420845|B.1.6|Democratic Republic of the Congo|2020-03-26	Africa|hCoV-19/Kenya/C713/2020|EPI ISL 457920|B.1.5|Kenya|2020-04-14	0.0001346088	Africa
Africa|hCoV-19/DRC/400/2020|EPI ISL 420846|B.1.5|Democratic Republic of the Congo|2020-03	Africa|hCoV-19/Kenya/C713/2020|EPI ISL 457920|B.1.5|Kenya|2020-04-14	0.0001012407	Africa
Africa|hCoV-19/DRC/4012/2020|EPI ISL 471402|B.1|Democratic Republic of the Congo|2020-04-26	Africa|hCoV-19/Kenya/C713/2020|EPI ISL 457920|B.1.5|Kenya|2020-04-14	0.0002688531	Africa
Africa|hCoV-19/DRC/402/2020|EPI ISL 420853|B.1|Democratic Republic of the Congo|2020-03-26	Africa|hCoV-19/Kenya/C713/2020|EPI ISL 457920|B.1.5|Kenya|2020-04-14	0.0001409938	Africa
Africa|hCoV-19/DRC/4020/2020|EPI ISL 471403|B.1.5|Democratic Republic of the Congo|2020-04-26	Africa|hCoV-19/Kenya/C713/2020|EPI ISL 457920|B.1.5|Kenya|2020-04-14	0.0002016313	Africa
Africa|hCoV-19/DRC/4026/2020|EPI ISL 471404|B.1.84|Democratic Republic of the Congo|2020-04-27	Africa|hCoV-19/Kenya/C713/2020|EPI ISL 457920|B.1.5|Kenya|2020-04-14	0.0001687755	Africa
Africa|hCoV-19/DRC/4060/2020|EPI ISL 471405|B.1|Democratic Republic of the Congo|2020-04-27	Africa|hCoV-19/Kenya/C713/2020|EPI ISL 457920|B.1.5|Kenya|2020-04-14	0.0002020185	Africa
Africa|hCoV-19/DRC/4075/2020|EPI ISL 471406|B.1.214|Democratic Republic of the Congo|2020-04-27	Africa|hCoV-19/Kenya/C713/2020|EPI ISL 457920|B.1.5|Kenya|2020-04-14	0.0002711976	Africa
Africa|hCoV-19/DRC/4084/2020|EPI ISL 471407|B.1.214|Democratic Republic of the Congo|2020-04-27	Africa|hCoV-19/Kenya/C713/2020|EPI ISL 457920|B.1.5|Kenya|2020-04-14	0.0003027650	Africa
Africa|hCoV-19/DRC/4132/2020|EPI ISL 471408|B.1|Democratic Republic of the Congo|2020-04-27	Africa|hCoV-19/Kenya/C713/2020|EPI ISL 457920|B.1.5|Kenya|2020-04-14	0.0002352259	Africa
Africa|hCoV-19/DRC/4141/2020|EPI ISL 471409|B.1.128|Democratic Republic of the Congo|2020-04-27	Africa|hCoV-19/Kenya/C713/2020|EPI ISL 457920|B.1.5|Kenya|2020-04-14	0.0002688531	Africa
Africa|hCoV-19/DRC/4145/2020|EPI ISL 471410|B.1|Democratic Republic of the Congo|2020-04-27	Africa|hCoV-19/Kenya/C713/2020|EPI ISL 457920|B.1.5|Kenya|2020-04-14	0.0001680157	Africa
Africa|hCoV-19/DRC/4194/2020|EPI ISL 471414|B.1.5|Democratic Republic of the Congo|2020-04-28	Africa|hCoV-19/Kenya/C713/2020|EPI ISL 457920|B.1.5|Kenya|2020-04-14	0.0002016182	Africa
Africa|hCoV-19/DRC/4250/2020|EPI ISL 471415|B.1.1.1|Democratic Republic of the Congo|2020-04-28	Africa|hCoV-19/Kenya/C713/2020|EPI ISL 457920|B.1.5|Kenya|2020-04-14	0.0003697217	Africa
Africa|hCoV-19/DRC/4279/2020|EPI ISL 514114|B.1|Democratic Republic of the Congo|2020-04-28	Africa|hCoV-19/Kenya/C713/2020|EPI ISL 457920|B.1.5|Kenya|2020-04-14	0.0002044154	Africa
Africa|hCoV-19/DRC/4282/2020|EPI ISL 514103|B.1.128|Democratic Republic of the Congo|2020-04-08	Africa|hCoV-19/Kenya/C713/2020|EPI ISL 457920|B.1.5|Kenya|2020-04-14	0.0002385196	Africa
Africa|hCoV-19/DRC/4284/2020|EPI ISL 514115|B.1.128|Democratic Republic of the Congo|2020-04-28	Africa|hCoV-19/Kenya/C713/2020|EPI ISL 457920|B.1.5|Kenya|2020-04-14	0.0002384952	Africa
Africa|hCoV-19/DRC/431/2020|EPI ISL 420847|B.1.147|Democratic Republic of the Congo|2020-03-26	Africa|hCoV-19/Kenya/C713/2020|EPI ISL 457920|B.1.5|Kenya|2020-04-14	0.0001346075	Africa
Africa|hCoV-19/DRC/4418/2020|EPI ISL 496506|B.1.128|Democratic Republic of the Congo|2020-04-29	Africa|hCoV-19/Kenya/C713/2020|EPI ISL 457920|B.1.5|Kenya|2020-04-14	0.0002725901	Africa
Africa|hCoV-19/DRC/4422/2020|EPI ISL 496507|B.1.128|Democratic Republic of the Congo|2020-04-29	Africa|hCoV-19/Kenya/C713/2020|EPI ISL 457920|B.1.5|Kenya|2020-04-14	0.0002412147	Africa
Africa|hCoV-19/DRC/4427/2020|EPI ISL 496508|B.1.128|Democratic Republic of the Congo|2020-04-29	Africa|hCoV-19/Kenya/C713/2020|EPI ISL 457920|B.1.5|Kenya|2020-04-14	0.0002433779	Africa
Africa|hCoV-19/DRC/4429/2020|EPI ISL 513589|B.1.128|Democratic Republic of the Congo|2020-04-29	Africa|hCoV-19/Kenya/C713/2020|EPI ISL 457920|B.1.5|Kenya|2020-04-14	0.0002433948	Africa
Africa|hCoV-19/DRC/4430/2020|EPI ISL 496509|B.1.128|Democratic Republic of the Congo|2020-04-29	Africa|hCoV-19/Kenya/C713/2020|EPI ISL 457920|B.1.5|Kenya|2020-04-14	0.0002387224	Africa
Africa|hCoV-19/DRC/4437/2020|EPI ISL 513590|B.1.128|Democratic Republic of the Congo|2020-05-02	Africa|hCoV-19/Kenya/C713/2020|EPI ISL 457920|B.1.5|Kenya|2020-04-14	0.0002782196	Africa
Africa|hCoV-19/DRC/4442/2020|EPI ISL 496510|B.1.128|Democratic Republic of the Congo|2020-04-29	Africa|hCoV-19/Kenya/C713/2020|EPI ISL 457920|B.1.5|Kenya|2020-04-14	0.0002414391	Africa
Africa|hCoV-19/DRC/4444/2020|EPI ISL 514104|B.1.128|Democratic Republic of the Congo|2020-04-29	Africa|hCoV-19/Kenya/C713/2020|EPI ISL 457920|B.1.5|Kenya|2020-04-14	0.0002377498	Africa
Africa|hCoV-19/DRC/445/2020|EPI ISL 420848|B.1|Democratic Republic of the Congo|2020-03	Africa|hCoV-19/Kenya/C713/2020|EPI ISL 457920|B.1.5|Kenya|2020-04-14	0.0001048758	Africa
Africa|hCoV-19/DRC/4501/2020|EPI ISL 513591|B.1.5|Democratic Republic of the Congo|2020-05-30	Africa|hCoV-19/Kenya/C713/2020|EPI ISL 457920|B.1.5|Kenya|2020-04-14	0.0001391042	Africa
Africa|hCoV-19/DRC/4516/2020|EPI ISL 487192|B.1.1.275|Democratic Republic of the Congo|2020-04-28	Africa|hCoV-19/Kenya/C713/2020|EPI ISL 457920|B.1.5|Kenya|2020-04-14	0.0002039088	Africa
Africa|hCoV-19/DRC/4524/2020|EPI ISL 513597|A|Democratic Republic of the Congo|2020-04-30	Africa|hCoV-19/Kenya/C713/2020|EPI ISL 457920|B.1.5|Kenya|2020-04-14	0.0004410521	Africa
Africa|hCoV-19/DRC/4541/2020|EPI ISL 513598|B.1|Democratic Republic of the Congo|2020-04-30	Africa|hCoV-19/Kenya/C713/2020|EPI ISL 457920|B.1.5|Kenya|2020-04-14	0.0002352669	Africa
Africa|hCoV-19/DRC/4551/2020|EPI ISL 513599|B.1.178|Democratic Republic of the Congo|2020-04-30	Africa|hCoV-19/Kenya/C713/2020|EPI ISL 457920|B.1.5|Kenya|2020-04-14	0.0002742971	Africa
Africa|hCoV-19/DRC/4561/2020|EPI ISL 513600|B.1|Democratic Republic of the Congo|2020-04-30	Africa|hCoV-19/Kenya/C713/2020|EPI ISL 457920|B.1.5|Kenya|2020-04-14	0.0002016180	Africa
Africa|hCoV-19/DRC/4562/2020|EPI ISL 513601|B.1.214|Democratic Republic of the Congo|2020-04-30	Africa|hCoV-19/Kenya/C713/2020|EPI ISL 457920|B.1.5|Kenya|2020-04-14	0.0002016229	Africa
Africa|hCoV-19/DRC/4568/2020|EPI ISL 513602|B.1|Democratic Republic of the Congo|2020-04-30	Africa|hCoV-19/Kenya/C713/2020|EPI ISL 457920|B.1.5|Kenya|2020-04-14	0.0002037471	Africa
Africa|hCoV-19/DRC/4578/2020|EPI ISL 513603|B.1|Democratic Republic of the Congo|2020-04-30	Africa|hCoV-19/Kenya/C713/2020|EPI ISL 457920|B.1.5|Kenya|2020-04-14	0.0002392285	Africa
Africa|hCoV-19/DRC/4613/2020|EPI ISL 513604|B.1.214|Democratic Republic of the Congo|2020-04-30	Africa|hCoV-19/Kenya/C713/2020|EPI ISL 457920|B.1.5|Kenya|2020-04-14	0.0002373366	Africa
Africa|hCoV-19/DRC/4614/2020|EPI ISL 513605|B.1|Democratic Republic of the Congo|2020-04-30	Africa|hCoV-19/Kenya/C713/2020|EPI ISL 457920|B.1.5|Kenya|2020-04-14	0.0003360865	Africa
Africa|hCoV-19/DRC/4631/2020|EPI ISL 513606|B.1.5|Democratic Republic of the Congo|2020-04-30	Africa|hCoV-19/Kenya/C713/2020|EPI ISL 457920|B.1.5|Kenya|2020-04-14	0.0003361093	Africa
Africa|hCoV-19/DRC/4633/2020|EPI ISL 513607|B.1.128|Democratic Republic of the Congo|2020-04-30	Africa|hCoV-19/Kenya/C713/2020|EPI ISL 457920|B.1.5|Kenya|2020-04-14	0.0003024790	Africa
Africa|hCoV-19/DRC/4642/2020|EPI ISL 513608|B.1.128|Democratic Republic of the Congo|2020-04-30	Africa|hCoV-19/Kenya/C713/2020|EPI ISL 457920|B.1.5|Kenya|2020-04-14	0.0003024659	Africa
Africa|hCoV-19/DRC/4647/2020|EPI ISL 513609|B.1.128|Democratic Republic of the Congo|2020-04-30	Africa|hCoV-19/Kenya/C713/2020|EPI ISL 457920|B.1.5|Kenya|2020-04-14	0.0002688531	Africa
Africa|hCoV-19/DRC/4653/2020|EPI ISL 513610|B.1.128|Democratic Republic of the Congo|2020-04-30	Africa|hCoV-19/Kenya/C713/2020|EPI ISL 457920|B.1.5|Kenya|2020-04-14	0.0003024964	Africa
Africa|hCoV-19/DRC/4681/2020|EPI ISL 514116|B.1.128|Democratic Republic of the Congo|2020-04-30	Africa|hCoV-19/Kenya/C713/2020|EPI ISL 457920|B.1.5|Kenya|2020-04-14	0.0002414393	Africa
Africa|hCoV-19/DRC/4683/2020|EPI ISL 514105|B.1.5|Democratic Republic of the Congo|2020-04-30	Africa|hCoV-19/Kenya/C713/2020|EPI ISL 457920|B.1.5|Kenya|2020-04-14	0.0002751868	Africa
Africa|hCoV-19/DRC/4685/2020|EPI ISL 514106|B.1.128|Democratic Republic of the Congo|2020-04-30	Africa|hCoV-19/Kenya/C713/2020|EPI ISL 457920|B.1.5|Kenya|2020-04-14	0.0003063851	Africa
Africa|hCoV-19/DRC/4690/2020|EPI ISL 514117|B.1.128|Democratic Republic of the Congo|2020-04-30	Africa|hCoV-19/Kenya/C713/2020|EPI ISL 457920|B.1.5|Kenya|2020-04-14	0.0002727387	Africa
Africa|hCoV-19/DRC/4693/2020|EPI ISL 514118|B.1.128|Democratic Republic of the Congo|2020-04-30	Africa|hCoV-19/Kenya/C713/2020|EPI ISL 457920|B.1.5|Kenya|2020-04-14	0.0002721821	Africa
Africa|hCoV-19/DRC/4694/2020|EPI ISL 514107|B.1.128|Democratic Republic of the Congo|2020-04-30	Africa|hCoV-19/Kenya/C713/2020|EPI ISL 457920|B.1.5|Kenya|2020-04-14	0.0002753951	Africa
Africa|hCoV-19/DRC/4720/2020|EPI ISL 514108|B.1.84|Democratic Republic of the Congo|2020-05-01	Africa|hCoV-19/Kenya/C713/2020|EPI ISL 457920|B.1.5|Kenya|2020-04-14	0.0002033327	Africa
Africa|hCoV-19/DRC/4785/2020|EPI ISL 514119|B.1.84|Democratic Republic of the Congo|2020-05-01	Africa|hCoV-19/Kenya/C713/2020|EPI ISL 457920|B.1.5|Kenya|2020-04-14	0.0003402763	Africa
Africa|hCoV-19/DRC/5019/2020|EPI ISL 496511|B.1|Democratic Republic of the Congo|2020-05-02	Africa|hCoV-19/Kenya/C713/2020|EPI ISL 457920|B.1.5|Kenya|2020-04-14	0.0002485562	Africa
Africa|hCoV-19/DRC/5094/2020|EPI ISL 496491|B.1.84|Democratic Republic of the Congo|2020-05-02	Africa|hCoV-19/Kenya/C713/2020|EPI ISL 457920|B.1.5|Kenya|2020-04-14	0.0002066096	Africa
Africa|hCoV-19/DRC/5186/2020|EPI ISL 496512|B.1|Democratic Republic of the Congo|2020-05-03	Africa|hCoV-19/Kenya/C713/2020|EPI ISL 457920|B.1.5|Kenya|2020-04-14	0.0002412360	Africa
Africa|hCoV-19/DRC/5187/2020|EPI ISL 513619|B.1|Democratic Republic of the Congo|2020-05-03	Africa|hCoV-19/Kenya/C713/2020|EPI ISL 457920|B.1.5|Kenya|2020-04-14	0.0002382157	Africa
Africa|hCoV-19/DRC/5205/2020|EPI ISL 487365|B.1.1.275|Democratic Republic of the Congo|2020-05-01	Africa|hCoV-19/Kenya/C713/2020|EPI ISL 457920|B.1.5|Kenya|2020-04-14	0.0002417954	Africa
Africa|hCoV-19/DRC/521/2020|EPI ISL 420854|B.1.5|Democratic Republic of the Congo|2020-03-25	Africa|hCoV-19/Kenya/C713/2020|EPI ISL 457920|B.1.5|Kenya|2020-04-14	0.0000675950	Africa
Africa|hCoV-19/DRC/5210/2020|EPI ISL 487369|B.1.1.275|Democratic Republic of the Congo|2020-05-01	Africa|hCoV-19/Kenya/C713/2020|EPI ISL 457920|B.1.5|Kenya|2020-04-14	0.0002409609	Africa
Africa|hCoV-19/DRC/523/2020|EPI ISL 420849|B.1.1.1|Democratic Republic of the Congo|2020-03-28	Africa|hCoV-19/Kenya/C713/2020|EPI ISL 457920|B.1.5|Kenya|2020-04-14	0.0002696423	Africa
Africa|hCoV-19/DRC/5240/2020|EPI ISL 496492|B.1|Democratic Republic of the Congo|2020-05-03	Africa|hCoV-19/Kenya/C713/2020|EPI ISL 457920|B.1.5|Kenya|2020-04-14	0.0001363814	Africa
Africa|hCoV-19/DRC/5377/2020|EPI ISL 496513|B.1|Democratic Republic of the Congo|2020-05-04	Africa|hCoV-19/Kenya/C713/2020|EPI ISL 457920|B.1.5|Kenya|2020-04-14	0.0002045735	Africa
Africa|hCoV-19/DRC/5538/2020|EPI ISL 514120|B.1|Democratic Republic of the Congo|2020-05-05	Africa|hCoV-19/Kenya/C713/2020|EPI ISL 457920|B.1.5|Kenya|2020-04-14	0.0001749225	Africa
Africa|hCoV-19/DRC/5651/2020|EPI ISL 496493|B.1.1.1|Democratic Republic of the Congo|2020-05-06	Africa|hCoV-19/Kenya/C713/2020|EPI ISL 457920|B.1.5|Kenya|2020-04-14	0.0003130483	Africa
Africa|hCoV-19/DRC/5705/2020|EPI ISL 496494|B.1.84|Democratic Republic of the Congo|2020-05-06	Africa|hCoV-19/Kenya/C713/2020|EPI ISL 457920|B.1.5|Kenya|2020-04-14	0.0001770134	Africa
Africa|hCoV-19/DRC/5735/2020|EPI ISL 496495|B.1.214|Democratic Republic of the Congo|2020-05-06	Africa|hCoV-19/Kenya/C713/2020|EPI ISL 457920|B.1.5|Kenya|2020-04-14	0.0001750291	Africa
Africa|hCoV-19/DRC/5815/2020|EPI ISL 495629|B.1.214|Democratic Republic of the Congo|2020-05-06	Africa|hCoV-19/Kenya/C713/2020|EPI ISL 457920|B.1.5|Kenya|2020-04-14	0.0002451995	Africa
Africa|hCoV-19/DRC/5907/2020|EPI ISL 496496|B.1.84|Democratic Republic of the Congo|2020-05-07	Africa|hCoV-19/Kenya/C713/2020|EPI ISL 457920|B.1.5|Kenya|2020-04-14	0.0002832165	Africa
Africa|hCoV-19/DRC/5913/2020|EPI ISL 496497|B.1|Democratic Republic of the Congo|2020-05-07	Africa|hCoV-19/Kenya/C713/2020|EPI ISL 457920|B.1.5|Kenya|2020-04-14	0.0002755400	Africa
Africa|hCoV-19/DRC/5927/2020|EPI ISL 496498|B.1.9|Democratic Republic of the Congo|2020-05-07	Africa|hCoV-19/Kenya/C713/2020|EPI ISL 457920|B.1.5|Kenya|2020-04-14	0.0004480254	Africa
Africa|hCoV-19/DRC/5957/2020|EPI ISL 496499|B.1.5|Democratic Republic of the Congo|2020-05-07	Africa|hCoV-19/Kenya/C713/2020|EPI ISL 457920|B.1.5|Kenya|2020-04-14	0.0001020577	Africa
Africa|hCoV-19/DRC/5964/2020|EPI ISL 496500|B.1.178|Democratic Republic of the Congo|2020-05-07	Africa|hCoV-19/Kenya/C713/2020|EPI ISL 457920|B.1.5|Kenya|2020-04-14	0.0001072655	Africa
Africa|hCoV-19/DRC/5996/2020|EPI ISL 496514|B.1.84|Democratic Republic of the Congo|2020-05-08	Africa|hCoV-19/Kenya/C713/2020|EPI ISL 457920|B.1.5|Kenya|2020-04-14	0.0002067233	Africa
Africa|hCoV-19/DRC/6026/2020|EPI ISL 513622|B.1.1.1|Democratic Republic of the Congo|2020-05-08	Africa|hCoV-19/Kenya/C713/2020|EPI ISL 457920|B.1.5|Kenya|2020-04-14	0.0003799395	Africa
Africa|hCoV-19/DRC/6143/2020|EPI ISL 496515|B.1|Democratic Republic of the Congo|2020-05-08	Africa|hCoV-19/Kenya/C713/2020|EPI ISL 457920|B.1.5|Kenya|2020-04-14	0.0001739466	Africa
Africa|hCoV-19/DRC/6151/2020|EPI ISL 513620|B.1.214|Democratic Republic of the Congo|2020-05-08	Africa|hCoV-19/Kenya/C713/2020|EPI ISL 457920|B.1.5|Kenya|2020-04-14	0.0002394875	Africa
Africa|hCoV-19/DRC/6163/2020|EPI ISL 513623|B.1.214|Democratic Republic of the Congo|2020-05-08	Africa|hCoV-19/Kenya/C713/2020|EPI ISL 457920|B.1.5|Kenya|2020-04-14	0.0002423229	Africa
Africa|hCoV-19/DRC/6203/2020|EPI ISL 514109|B.1|Democratic Republic of the Congo|2020-05-09	Africa|hCoV-19/Kenya/C713/2020|EPI ISL 457920|B.1.5|Kenya|2020-04-14	0.0003413087	Africa
Africa|hCoV-19/DRC/6209/2020|EPI ISL 514110|B.1.84|Democratic Republic of the Congo|2020-05-09	Africa|hCoV-19/Kenya/C713/2020|EPI ISL 457920|B.1.5|Kenya|2020-04-14	0.0001703567	Africa
Africa|hCoV-19/DRC/6227/2020|EPI ISL 514121|B.1.84|Democratic Republic of the Congo|2020-05-09	Africa|hCoV-19/Kenya/C713/2020|EPI ISL 457920|B.1.5|Kenya|2020-04-14	0.0001705832	Africa
Africa|hCoV-19/DRC/6313/2020|EPI ISL 496516|B.1.84|Democratic Republic of the Congo|2020-05-09	Africa|hCoV-19/Kenya/C713/2020|EPI ISL 457920|B.1.5|Kenya|2020-04-14	0.0002846603	Africa
Africa|hCoV-19/DRC/6338/2020|EPI ISL 495630|B.1|Democratic Republic of the Congo|2020-05-09	Africa|hCoV-19/Kenya/C713/2020|EPI ISL 457920|B.1.5|Kenya|2020-04-14	0.0002110334	Africa
Africa|hCoV-19/DRC/6341/2020|EPI ISL 495631|B.1|Democratic Republic of the Congo|2020-05-09	Africa|hCoV-19/Kenya/C713/2020|EPI ISL 457920|B.1.5|Kenya|2020-04-14	0.0003189074	Africa
Africa|hCoV-19/DRC/6342/2020|EPI ISL 495632|B.1|Democratic Republic of the Congo|2020-05-09	Africa|hCoV-19/Kenya/C713/2020|EPI ISL 457920|B.1.5|Kenya|2020-04-14	0.0002783300	Africa
Africa|hCoV-19/DRC/6361/2020|EPI ISL 495633|B.1|Democratic Republic of the Congo|2020-05-09	Africa|hCoV-19/Kenya/C713/2020|EPI ISL 457920|B.1.5|Kenya|2020-04-14	0.0001776124	Africa
Africa|hCoV-19/DRC/6380/2020|EPI ISL 513611|B.1.1.275|Democratic Republic of the Congo|2020-05-04	Africa|hCoV-19/Kenya/C713/2020|EPI ISL 457920|B.1.5|Kenya|2020-04-14	0.0002421716	Africa
Africa|hCoV-19/DRC/6384/2020|EPI ISL 513612|B.1.1.275|Democratic Republic of the Congo|2020-05-07	Africa|hCoV-19/Kenya/C713/2020|EPI ISL 457920|B.1.5|Kenya|2020-04-14	0.0002073256	Africa
Africa|hCoV-19/DRC/6386/2020|EPI ISL 513613|B.1.1.275|Democratic Republic of the Congo|2020-05-07	Africa|hCoV-19/Kenya/C713/2020|EPI ISL 457920|B.1.5|Kenya|2020-04-14	0.0002035147	Africa
Africa|hCoV-19/DRC/6389/2020|EPI ISL 513614|B.1.84|Democratic Republic of the Congo|2020-05-07	Africa|hCoV-19/Kenya/C713/2020|EPI ISL 457920|B.1.5|Kenya|2020-04-14	0.0002753165	Africa
Africa|hCoV-19/DRC/6390/2020|EPI ISL 513615|B.1.1.275|Democratic Republic of the Congo|2020-05-04	Africa|hCoV-19/Kenya/C713/2020|EPI ISL 457920|B.1.5|Kenya|2020-04-14	0.0003057098	Africa
Africa|hCoV-19/DRC/6392/2020|EPI ISL 513616|B.1|Democratic Republic of the Congo|2020-05-04	Africa|hCoV-19/Kenya/C713/2020|EPI ISL 457920|B.1.5|Kenya|2020-04-14	0.0000678410	Africa
Africa|hCoV-19/DRC/6395/2020|EPI ISL 513617|B.1.1.275|Democratic Republic of the Congo|2020-05-07	Africa|hCoV-19/Kenya/C713/2020|EPI ISL 457920|B.1.5|Kenya|2020-04-14	0.0003361251	Africa
Africa|hCoV-19/DRC/6398/2020|EPI ISL 513618|B.1.1.275|Democratic Republic of the Congo|2020-05-07	Africa|hCoV-19/Kenya/C713/2020|EPI ISL 457920|B.1.5|Kenya|2020-04-14	0.0002352529	Africa
Africa|hCoV-19/DRC/6724/2020|EPI ISL 495634|B.1|Democratic Republic of the Congo|2020-05-11	Africa|hCoV-19/Kenya/C713/2020|EPI ISL 457920|B.1.5|Kenya|2020-04-14	0.0001703543	Africa
Africa|hCoV-19/DRC/6743/2020|EPI ISL 495635|B.1.149|Democratic Republic of the Congo|2020-05-11	Africa|hCoV-19/Kenya/C713/2020|EPI ISL 457920|B.1.5|Kenya|2020-04-14	0.0001767044	Africa
Africa|hCoV-19/DRC/6783/2020|EPI ISL 496501|B.1.149|Democratic Republic of the Congo|2020-05-11	Africa|hCoV-19/Kenya/C713/2020|EPI ISL 457920|B.1.5|Kenya|2020-04-14	0.0002107740	Africa
Africa|hCoV-19/DRC/6784/2020|EPI ISL 495636|B.1|Democratic Republic of the Congo|2020-05-11	Africa|hCoV-19/Kenya/C713/2020|EPI ISL 457920|B.1.5|Kenya|2020-04-14	0.0001360445	Africa
Africa|hCoV-19/DRC/6786/2020|EPI ISL 495637|B.1.178|Democratic Republic of the Congo|2020-05-11	Africa|hCoV-19/Kenya/C713/2020|EPI ISL 457920|B.1.5|Kenya|2020-04-14	0.0002386789	Africa
Africa|hCoV-19/DRC/6791/2020|EPI ISL 495638|B.1.178|Democratic Republic of the Congo|2020-05-11	Africa|hCoV-19/Kenya/C713/2020|EPI ISL 457920|B.1.5|Kenya|2020-04-14	0.0002053476	Africa
Africa|hCoV-19/DRC/6792/2020|EPI ISL 495639|B.1|Democratic Republic of the Congo|2020-05-11	Africa|hCoV-19/Kenya/C713/2020|EPI ISL 457920|B.1.5|Kenya|2020-04-14	0.0001781739	Africa
Africa|hCoV-19/DRC/6801/2020|EPI ISL 514111|B.1|Democratic Republic of the Congo|2020-05-11	Africa|hCoV-19/Kenya/C713/2020|EPI ISL 457920|B.1.5|Kenya|2020-04-14	0.0003782527	Africa
Africa|hCoV-19/DRC/6853/2020|EPI ISL 496502|B.1.214|Democratic Republic of the Congo|2020-05-11	Africa|hCoV-19/Kenya/C713/2020|EPI ISL 457920|B.1.5|Kenya|2020-04-14	0.0001730365	Africa
Africa|hCoV-19/DRC/6854/2020|EPI ISL 496503|B.1|Democratic Republic of the Congo|2020-05-11	Africa|hCoV-19/Kenya/C713/2020|EPI ISL 457920|B.1.5|Kenya|2020-04-14	0.0003524202	Africa
Africa|hCoV-19/DRC/6875/2020|EPI ISL 496504|B.1|Democratic Republic of the Congo|2020-05-11	Africa|hCoV-19/Kenya/C713/2020|EPI ISL 457920|B.1.5|Kenya|2020-04-14	0.0001703623	Africa
Africa|hCoV-19/DRC/7042/2020|EPI ISL 513592|B.1.214|Democratic Republic of the Congo|2020-05-12	Africa|hCoV-19/Kenya/C713/2020|EPI ISL 457920|B.1.5|Kenya|2020-04-14	0.0002038813	Africa
Africa|hCoV-19/DRC/7061/2020|EPI ISL 513593|B.1|Democratic Republic of the Congo|2020-05-12	Africa|hCoV-19/Kenya/C713/2020|EPI ISL 457920|B.1.5|Kenya|2020-04-14	0.0001408616	Africa
Africa|hCoV-19/DRC/7140/2020|EPI ISL 513594|B.1.214|Democratic Republic of the Congo|2020-05-12	Africa|hCoV-19/Kenya/C713/2020|EPI ISL 457920|B.1.5|Kenya|2020-04-14	0.0003108962	Africa
Africa|hCoV-19/DRC/7200/2020|EPI ISL 514112|B.1|Democratic Republic of the Congo|2020-05-13	Africa|hCoV-19/Kenya/C713/2020|EPI ISL 457920|B.1.5|Kenya|2020-04-14	0.0003051065	Africa
Africa|hCoV-19/DRC/7211/2020|EPI ISL 514122|B.1.149|Democratic Republic of the Congo|2020-05-13	Africa|hCoV-19/Kenya/C713/2020|EPI ISL 457920|B.1.5|Kenya|2020-04-14	0.0002722126	Africa
Africa|hCoV-19/DRC/7248/2020|EPI ISL 514123|B.1|Democratic Republic of the Congo|2020-05-13	Africa|hCoV-19/Kenya/C713/2020|EPI ISL 457920|B.1.5|Kenya|2020-04-14	0.0001739308	Africa
Africa|hCoV-19/DRC/7255/2020|EPI ISL 514124|B.1.149|Democratic Republic of the Congo|2020-05-13	Africa|hCoV-19/Kenya/C713/2020|EPI ISL 457920|B.1.5|Kenya|2020-04-14	0.0003088251	Africa
Africa|hCoV-19/DRC/73/2020|EPI ISL 417941|B.1.178|Democratic Republic of the Congo|2020-03-18	Africa|hCoV-19/Kenya/C713/2020|EPI ISL 457920|B.1.5|Kenya|2020-04-14	0.0001018929	Africa
Africa|hCoV-19/DRC/7386/2020|EPI ISL 513595|B.1.5|Democratic Republic of the Congo|2020-05-14	Africa|hCoV-19/Kenya/C713/2020|EPI ISL 457920|B.1.5|Kenya|2020-04-14	0.0001049600	Africa
Africa|hCoV-19/DRC/7430/2020|EPI ISL 496517|B.1.1.1|Democratic Republic of the Congo|2020-05-14	Africa|hCoV-19/Kenya/C713/2020|EPI ISL 457920|B.1.5|Kenya|2020-04-14	0.0005019707	Africa
Africa|hCoV-19/DRC/7434/2020|EPI ISL 513621|B.1.1.1|Democratic Republic of the Congo|2020-05-14	Africa|hCoV-19/Kenya/C713/2020|EPI ISL 457920|B.1.5|Kenya|2020-04-14	0.0004878231	Africa
Africa|hCoV-19/DRC/7471/2020|EPI ISL 513596|B.1.214|Democratic Republic of the Congo|2020-05-14	Africa|hCoV-19/Kenya/C713/2020|EPI ISL 457920|B.1.5|Kenya|2020-04-14	0.0003079952	Africa
Africa|hCoV-19/DRC/7488/2020|EPI ISL 514113|B.1.1|Democratic Republic of the Congo|2020-05-14	Africa|hCoV-19/Kenya/C713/2020|EPI ISL 457920|B.1.5|Kenya|2020-04-14	0.0001703258	Africa
Africa|hCoV-19/DRC/7713/2020|EPI ISL 495640|B.1|Democratic Republic of the Congo|2020-05-14	Africa|hCoV-19/Kenya/C713/2020|EPI ISL 457920|B.1.5|Kenya|2020-04-14	0.0003841638	Africa
Africa|hCoV-19/DRC/7864/2020|EPI ISL 496505|B.1.214|Democratic Republic of the Congo|2020-05-15	Africa|hCoV-19/Kenya/C713/2020|EPI ISL 457920|B.1.5|Kenya|2020-04-14	0.0002776026	Africa
Africa|hCoV-19/DRC/7920/2020|EPI ISL 495641|B.1|Democratic Republic of the Congo|2020-05-15	Africa|hCoV-19/Kenya/C713/2020|EPI ISL 457920|B.1.5|Kenya|2020-04-14	0.0003069476	Africa
Africa|hCoV-19/DRC/80/2020|EPI ISL 417942|B.1.178|Democratic Republic of the Congo|2020-03-18	Africa|hCoV-19/Kenya/C713/2020|EPI ISL 457920|B.1.5|Kenya|2020-04-14	0.0001012431	Africa
Africa|hCoV-19/DRC/8018/2020|EPI ISL 514125|B.1.5|Democratic Republic of the Congo|2020-05-15	Africa|hCoV-19/Kenya/C713/2020|EPI ISL 457920|B.1.5|Kenya|2020-04-14	0.0002823569	Africa
Africa|hCoV-19/DRC/81/2020|EPI ISL 417944|B.1.9|Democratic Republic of the Congo|2020-03-18	Africa|hCoV-19/Kenya/C713/2020|EPI ISL 457920|B.1.5|Kenya|2020-04-14	0.0002031376	Africa
Africa|hCoV-19/DRC/82/2020|EPI ISL 417946|B.1.5|Democratic Republic of the Congo|2020-03-18	Africa|hCoV-19/Kenya/C713/2020|EPI ISL 457920|B.1.5|Kenya|2020-04-14	0.0000671977	Africa
Africa|hCoV-19/DRC/94/2020|EPI ISL 417947|B.1|Democratic Republic of the Congo|2020-03-19	Africa|hCoV-19/Kenya/C713/2020|EPI ISL 457920|B.1.5|Kenya|2020-04-14	0.0001008436	Africa
Africa|hCoV-19/DRC/998/2020|EPI ISL 429254|B.1|Democratic Republic of the Congo|2020-04-03	Africa|hCoV-19/Kenya/C713/2020|EPI ISL 457920|B.1.5|Kenya|2020-04-14	0.0001771593	Africa
Africa|hCoV-19/DRC/KN-0038/2020|EPI ISL 417434|B.1.128|Democratic Republic of the Congo|2020-03-14	Africa|hCoV-19/Kenya/C713/2020|EPI ISL 457920|B.1.5|Kenya|2020-04-14	0.0002116693	Africa
Africa|hCoV-19/DRC/KN-0054/2020|EPI ISL 417437|B.1.178|Democratic Republic of the Congo|2020-03-17	Africa|hCoV-19/Kenya/C713/2020|EPI ISL 457920|B.1.5|Kenya|2020-04-14	0.0001345636	Africa
Africa|hCoV-19/DRC/KN-0058/2020|EPI ISL 417438|B.1|Democratic Republic of the Congo|2020-03-17	Africa|hCoV-19/Kenya/C713/2020|EPI ISL 457920|B.1.5|Kenya|2020-04-14	0.0001017188	Africa
Africa|hCoV-19/DRC/KN-0060/2020|EPI ISL 417440|B.1|Democratic Republic of the Congo|2020-03-17	Africa|hCoV-19/Kenya/C713/2020|EPI ISL 457920|B.1.5|Kenya|2020-04-14	0.0001346705	Africa
Africa|hCoV-19/DRC/KN-0070/2020|EPI ISL 417441|B.1.178|Democratic Republic of the Congo|2020-03-17	Africa|hCoV-19/Kenya/C713/2020|EPI ISL 457920|B.1.5|Kenya|2020-04-14	0.0001032426	Africa
Africa|hCoV-19/DRC/KN-0072/2020|EPI ISL 417442|B.1.178|Democratic Republic of the Congo|2020-03-18	Africa|hCoV-19/Kenya/C713/2020|EPI ISL 457920|B.1.5|Kenya|2020-04-14	0.0001013183	Africa
Africa|hCoV-19/DRC/KN-13/2020|EPI ISL 414647|B.1|Democratic Republic of the Congo|2020-03-09	Africa|hCoV-19/Kenya/C713/2020|EPI ISL 457920|B.1.5|Kenya|2020-04-14	0.0001040646	Africa
Africa|hCoV-19/Egypt/Army-MCL001/2020|EPI ISL 510526|B.1|Egypt|2020-06-01	Africa|hCoV-19/Kenya/C713/2020|EPI ISL 457920|B.1.5|Kenya|2020-04-14	0.0002352415	Africa
Africa|hCoV-19/Egypt/C-CU001a-S1/2020|EPI ISL 529031|B.1.255|Egypt|2020-05-19	Africa|hCoV-19/Kenya/C713/2020|EPI ISL 457920|B.1.5|Kenya|2020-04-14	0.0002689082	Africa
Africa|hCoV-19/Egypt/C-CU002b-S3/2020|EPI ISL 529032|B.1.1.1|Egypt|2020-06-19	Africa|hCoV-19/Kenya/C713/2020|EPI ISL 457920|B.1.5|Kenya|2020-04-14	0.0005042386	Africa
Africa|hCoV-19/Egypt/C-VSVRI-SERVAC/2020|EPI ISL 528386|B.1.255|Egypt|2020-08-22	Africa|hCoV-19/Kenya/C713/2020|EPI ISL 457920|B.1.5|Kenya|2020-04-14	0.0001008131	Africa
Africa|hCoV-19/Egypt/CUNCI-7I028/2020|EPI ISL 524426|B.1.255|Egypt|2020-07-19	Africa|hCoV-19/Kenya/C713/2020|EPI ISL 457920|B.1.5|Kenya|2020-04-14	0.0001008131	Africa
Africa|hCoV-19/Egypt/CUNCI-HGC002/2020|EPI ISL 468045|B.1|Egypt|2020-05-02	Africa|hCoV-19/Kenya/C713/2020|EPI ISL 457920|B.1.5|Kenya|2020-04-14	0.0001009037	Africa
Africa|hCoV-19/Egypt/CUNCI-HGC004/2020|EPI ISL 468048|B.1|Egypt|2020-05-02	Africa|hCoV-19/Kenya/C713/2020|EPI ISL 457920|B.1.5|Kenya|2020-04-14	0.0001008765	Africa
Africa|hCoV-19/Egypt/CUNCI-HGC005/2020|EPI ISL 468052|B.1|Egypt|2020-05-02	Africa|hCoV-19/Kenya/C713/2020|EPI ISL 457920|B.1.5|Kenya|2020-04-14	0.0001681434	Africa
Africa|hCoV-19/Egypt/CUNCI-HGC006/2020|EPI ISL 468050|B.1|Egypt|2020-05-02	Africa|hCoV-19/Kenya/C713/2020|EPI ISL 457920|B.1.5|Kenya|2020-04-14	0.0001681117	Africa
Africa|hCoV-19/Egypt/CUNCI-HGC007-2/2020|EPI ISL 468054|B.1|Egypt|2020-05-02	Africa|hCoV-19/Kenya/C713/2020|EPI ISL 457920|B.1.5|Kenya|2020-04-14	0.0002017022	Africa
Africa|hCoV-19/Egypt/CUNCI-HGC007/2020|EPI ISL 468046|B.1|Egypt|2020-05-02	Africa|hCoV-19/Kenya/C713/2020|EPI ISL 457920|B.1.5|Kenya|2020-04-14	0.0001681400	Africa
Africa|hCoV-19/Egypt/CUNCI-HGC008/2020|EPI ISL 468044|B.1|Egypt|2020-05-02	Africa|hCoV-19/Kenya/C713/2020|EPI ISL 457920|B.1.5|Kenya|2020-04-14	0.0001681456	Africa
Africa|hCoV-19/Egypt/CUNCI-HGC009/2020|EPI ISL 468053|B.1|Egypt|2020-05-02	Africa|hCoV-19/Kenya/C713/2020|EPI ISL 457920|B.1.5|Kenya|2020-04-14	0.0001009172	Africa
Africa|hCoV-19/Egypt/CUNCI-HGC010/2020|EPI ISL 468055|B.1.247|Egypt|2020-05-02	Africa|hCoV-19/Kenya/C713/2020|EPI ISL 457920|B.1.5|Kenya|2020-04-14	0.0003363126	Africa
Africa|hCoV-19/Egypt/CUNCI-HGC011/2020|EPI ISL 468059|B.1|Egypt|2020-05-02	Africa|hCoV-19/Kenya/C713/2020|EPI ISL 457920|B.1.5|Kenya|2020-04-14	0.0001681552	Africa
Africa|hCoV-19/Egypt/CUNCI-HGC012/2020|EPI ISL 468051|B.1.255|Egypt|2020-05-02	Africa|hCoV-19/Kenya/C713/2020|EPI ISL 457920|B.1.5|Kenya|2020-04-14	0.0003026866	Africa
Africa|hCoV-19/Egypt/CUNCI-HGC013/2020|EPI ISL 468047|B.1.201|Egypt|2020-05-02	Africa|hCoV-19/Kenya/C713/2020|EPI ISL 457920|B.1.5|Kenya|2020-04-14	0.0002354157	Africa
Africa|hCoV-19/Egypt/CUNCI-HGC014/2020|EPI ISL 468060|B.1.5|Egypt|2020-05-02	Africa|hCoV-19/Kenya/C713/2020|EPI ISL 457920|B.1.5|Kenya|2020-04-14	0.0000336298	Africa
Africa|hCoV-19/Egypt/CUNCI-HGC015/2020|EPI ISL 468056|B.1|Egypt|2020-05-02	Africa|hCoV-19/Kenya/C713/2020|EPI ISL 457920|B.1.5|Kenya|2020-04-14	0.0000336287	Africa
Africa|hCoV-19/Egypt/CUNCI-HGC016/2020|EPI ISL 468058|B.1|Egypt|2020-05-02	Africa|hCoV-19/Kenya/C713/2020|EPI ISL 457920|B.1.5|Kenya|2020-04-14	0.0001684742	Africa
Africa|hCoV-19/Egypt/CUNCI-HGC021/2020|EPI ISL 468061|B.1|Egypt|2020-05-02	Africa|hCoV-19/Kenya/C713/2020|EPI ISL 457920|B.1.5|Kenya|2020-04-14	0.0001683908	Africa
Africa|hCoV-19/Egypt/CUNCI-HGC023/2020|EPI ISL 468057|B.1.5|Egypt|2020-05-02	Africa|hCoV-19/Kenya/C713/2020|EPI ISL 457920|B.1.5|Kenya|2020-04-14	0.0000672671	Africa
Africa|hCoV-19/Egypt/CUNCI-HGC028/2020|EPI ISL 468062|B.1|Egypt|2020-05-02	Africa|hCoV-19/Kenya/C713/2020|EPI ISL 457920|B.1.5|Kenya|2020-04-14	0.0002358281	Africa
Africa|hCoV-19/Egypt/CUNCI-HGC3I011/2020|EPI ISL 479697|B.1|Egypt|2020-06-02	Africa|hCoV-19/Kenya/C713/2020|EPI ISL 457920|B.1.5|Kenya|2020-04-14	0.0001680309	Africa
Africa|hCoV-19/Egypt/CUNCI-HGC3I012/2020|EPI ISL 479693|B.1.255|Egypt|2020-06-02	Africa|hCoV-19/Kenya/C713/2020|EPI ISL 457920|B.1.5|Kenya|2020-04-14	0.0003024628	Africa
Africa|hCoV-19/Egypt/CUNCI-HGC3I013/2020|EPI ISL 479694|B.1.201|Egypt|2020-06-02	Africa|hCoV-19/Kenya/C713/2020|EPI ISL 457920|B.1.5|Kenya|2020-04-14	0.0002352417	Africa
Africa|hCoV-19/Egypt/CUNCI-HGC3I014/2020|EPI ISL 479696|B.1.5|Egypt|2020-06-02	Africa|hCoV-19/Kenya/C713/2020|EPI ISL 457920|B.1.5|Kenya|2020-04-14	0.0000336038	Africa
Africa|hCoV-19/Egypt/CUNCI-HGC3I02/2020|EPI ISL 479686|B.1|Egypt|2020-06-02	Africa|hCoV-19/Kenya/C713/2020|EPI ISL 457920|B.1.5|Kenya|2020-04-14	0.0001344293	Africa
Africa|hCoV-19/Egypt/CUNCI-HGC3I023/2020|EPI ISL 479695|B.1.5|Egypt|2020-06-02	Africa|hCoV-19/Kenya/C713/2020|EPI ISL 457920|B.1.5|Kenya|2020-04-14	0.0000672173	Africa
Africa|hCoV-19/Egypt/CUNCI-HGC3I025/2020|EPI ISL 479691|B.1|Egypt|2020-06-02	Africa|hCoV-19/Kenya/C713/2020|EPI ISL 457920|B.1.5|Kenya|2020-04-14	0.0002016608	Africa
Africa|hCoV-19/Egypt/CUNCI-HGC3I03/2020|EPI ISL 479687|B.1|Egypt|2020-06-02	Africa|hCoV-19/Kenya/C713/2020|EPI ISL 457920|B.1.5|Kenya|2020-04-14	0.0001680157	Africa
Africa|hCoV-19/Egypt/CUNCI-HGC3I05/2020|EPI ISL 479690|B.1|Egypt|2020-06-02	Africa|hCoV-19/Kenya/C713/2020|EPI ISL 457920|B.1.5|Kenya|2020-04-14	0.0001680191	Africa
Africa|hCoV-19/Egypt/CUNCI-HGC3I06/2020|EPI ISL 479688|B.1|Egypt|2020-06-02	Africa|hCoV-19/Kenya/C713/2020|EPI ISL 457920|B.1.5|Kenya|2020-04-14	0.0001680214	Africa
Africa|hCoV-19/Egypt/CUNCI-HGC3I08/2020|EPI ISL 479698|B.1|Egypt|2020-06-02	Africa|hCoV-19/Kenya/C713/2020|EPI ISL 457920|B.1.5|Kenya|2020-04-14	0.0001680213	Africa
Africa|hCoV-19/Egypt/CUNCI-HGC3I09/2020|EPI ISL 479692|B.1|Egypt|2020-06-02	Africa|hCoV-19/Kenya/C713/2020|EPI ISL 457920|B.1.5|Kenya|2020-04-14	0.0001008426	Africa
Africa|hCoV-19/Egypt/CUNCI-HGC4I003/2020|EPI ISL 479699|B.1.1.247|Egypt|2020-06-02	Africa|hCoV-19/Kenya/C713/2020|EPI ISL 457920|B.1.5|Kenya|2020-04-14	0.0003697700	Africa
Africa|hCoV-19/Egypt/CUNCI-HGC4I004/2020|EPI ISL 479700|B.1.1.296|Egypt|2020-06-02	Africa|hCoV-19/Kenya/C713/2020|EPI ISL 457920|B.1.5|Kenya|2020-04-14	0.0002688803	Africa
Africa|hCoV-19/Egypt/CUNCI-HGC4I015/2020|EPI ISL 479728|B.1.1.123|Egypt|2020-06-02	Africa|hCoV-19/Kenya/C713/2020|EPI ISL 457920|B.1.5|Kenya|2020-04-14	0.0003025532	Africa
Africa|hCoV-19/Egypt/CUNCI-HGC4I022/2020|EPI ISL 479705|B.1.1|Egypt|2020-06-02	Africa|hCoV-19/Kenya/C713/2020|EPI ISL 457920|B.1.5|Kenya|2020-04-14	0.0004033936	Africa
Africa|hCoV-19/Egypt/CUNCI-HGC4I023/2020|EPI ISL 479729|B.1.1.247|Egypt|2020-06-02	Africa|hCoV-19/Kenya/C713/2020|EPI ISL 457920|B.1.5|Kenya|2020-04-14	0.0002353287	Africa
Africa|hCoV-19/Egypt/CUNCI-HGC4I025/2020|EPI ISL 479706|B.1.255|Egypt|2020-06-02	Africa|hCoV-19/Kenya/C713/2020|EPI ISL 457920|B.1.5|Kenya|2020-04-14	0.0002352441	Africa
Africa|hCoV-19/Egypt/CUNCI-HGC4I026/2020|EPI ISL 479702|B.1|Egypt|2020-06-02	Africa|hCoV-19/Kenya/C713/2020|EPI ISL 457920|B.1.5|Kenya|2020-04-14	0.0003027507	Africa
Africa|hCoV-19/Egypt/CUNCI-HGC4I029/2020|EPI ISL 479701|B.1.1.1|Egypt|2020-06-02	Africa|hCoV-19/Kenya/C713/2020|EPI ISL 457920|B.1.5|Kenya|2020-04-14	0.0004370143	Africa
Africa|hCoV-19/Egypt/CUNCI-HGC4I030/2020|EPI ISL 479703|B.1|Egypt|2020-06-02	Africa|hCoV-19/Kenya/C713/2020|EPI ISL 457920|B.1.5|Kenya|2020-04-14	0.0002352370	Africa
Africa|hCoV-19/Egypt/CUNCI-HGC4I031/2020|EPI ISL 479707|B.1.1.1|Egypt|2020-06-02	Africa|hCoV-19/Kenya/C713/2020|EPI ISL 457920|B.1.5|Kenya|2020-04-14	0.0005042557	Africa
Africa|hCoV-19/Egypt/CUNCI-HGC4I032/2020|EPI ISL 479709|B.1.1|Egypt|2020-06-02	Africa|hCoV-19/Kenya/C713/2020|EPI ISL 457920|B.1.5|Kenya|2020-04-14	0.0002691154	Africa
Africa|hCoV-19/Egypt/CUNCI-HGC4I033/2020|EPI ISL 479704|B.1|Egypt|2020-06-02	Africa|hCoV-19/Kenya/C713/2020|EPI ISL 457920|B.1.5|Kenya|2020-04-14	0.0001344383	Africa
Africa|hCoV-19/Egypt/CUNCI-HGC4I034/2020|EPI ISL 479708|B.1.255|Egypt|2020-06-02	Africa|hCoV-19/Kenya/C713/2020|EPI ISL 457920|B.1.5|Kenya|2020-04-14	0.0001008030	Africa
Africa|hCoV-19/Egypt/CUNCI-HGC5I001/2020|EPI ISL 479710|B.1.1|Egypt|2020-06-02	Africa|hCoV-19/Kenya/C713/2020|EPI ISL 457920|B.1.5|Kenya|2020-04-14	0.0001344763	Africa
Africa|hCoV-19/Egypt/CUNCI-HGC5I003/2020|EPI ISL 479711|B.1|Egypt|2020-06-02	Africa|hCoV-19/Kenya/C713/2020|EPI ISL 457920|B.1.5|Kenya|2020-04-14	0.0001344248	Africa
Africa|hCoV-19/Egypt/CUNCI-HGC5I010/2020|EPI ISL 479730|B.1.1|Egypt|2020-06-02	Africa|hCoV-19/Kenya/C713/2020|EPI ISL 457920|B.1.5|Kenya|2020-04-14	0.0002017226	Africa
Africa|hCoV-19/Egypt/CUNCI-HGC5I011/2020|EPI ISL 479712|B.1.1|Egypt|2020-06-02	Africa|hCoV-19/Kenya/C713/2020|EPI ISL 457920|B.1.5|Kenya|2020-04-14	0.0001344582	Africa
Africa|hCoV-19/Egypt/CUNCI-HGC5I012/2020|EPI ISL 479713|B.1.1|Egypt|2020-06-02	Africa|hCoV-19/Kenya/C713/2020|EPI ISL 457920|B.1.5|Kenya|2020-04-14	0.0001680310	Africa
Africa|hCoV-19/Egypt/CUNCI-HGC5I014/2020|EPI ISL 479714|B.1.255|Egypt|2020-06-02	Africa|hCoV-19/Kenya/C713/2020|EPI ISL 457920|B.1.5|Kenya|2020-04-14	0.0002352520	Africa
Africa|hCoV-19/Egypt/CUNCI-HGC5I015/2020|EPI ISL 475722|B.1.255|Egypt|2020-05-02	Africa|hCoV-19/Kenya/C713/2020|EPI ISL 457920|B.1.5|Kenya|2020-04-14	0.0003026214	Africa
Africa|hCoV-19/Egypt/CUNCI-HGC5I016/2020|EPI ISL 479731|B.1|Egypt|2020-06-02	Africa|hCoV-19/Kenya/C713/2020|EPI ISL 457920|B.1.5|Kenya|2020-04-14	0.0001344279	Africa
Africa|hCoV-19/Egypt/CUNCI-HGC5I022/2020|EPI ISL 479715|B.1.1|Egypt|2020-06-02	Africa|hCoV-19/Kenya/C713/2020|EPI ISL 457920|B.1.5|Kenya|2020-04-14	0.0002016480	Africa
Africa|hCoV-19/Egypt/CUNCI-HGC5I025/2020|EPI ISL 479716|A|Egypt|2020-06-02	Africa|hCoV-19/Kenya/C713/2020|EPI ISL 457920|B.1.5|Kenya|2020-04-14	0.0000673425	Africa
Africa|hCoV-19/Egypt/CUNCI-HGC5I026/2020|EPI ISL 479735|B.1.5|Egypt|2020-06-02	Africa|hCoV-19/Kenya/C713/2020|EPI ISL 457920|B.1.5|Kenya|2020-04-14	0.0002353572	Africa
Africa|hCoV-19/Egypt/CUNCI-HGC5I029/2020|EPI ISL 479734|B.1|Egypt|2020-06-02	Africa|hCoV-19/Kenya/C713/2020|EPI ISL 457920|B.1.5|Kenya|2020-04-14	0.0001344474	Africa
Africa|hCoV-19/Egypt/CUNCI-HGC5I030/2020|EPI ISL 479721|B.1.5|Egypt|2020-06-02	Africa|hCoV-19/Kenya/C713/2020|EPI ISL 457920|B.1.5|Kenya|2020-04-14	0.0000336083	Africa
Africa|hCoV-19/Egypt/CUNCI-HGC5I033/2020|EPI ISL 479717|B.1.5|Egypt|2020-06-02	Africa|hCoV-19/Kenya/C713/2020|EPI ISL 457920|B.1.5|Kenya|2020-04-14	0.0000336128	Africa
Africa|hCoV-19/Egypt/CUNCI-HGC5I034/2020|EPI ISL 479720|B.1.5|Egypt|2020-06-02	Africa|hCoV-19/Kenya/C713/2020|EPI ISL 457920|B.1.5|Kenya|2020-04-14	0.0001008097	Africa
Africa|hCoV-19/Egypt/CUNCI-HGC6I002/2020|EPI ISL 479719|B.1.1.1|Egypt|2020-06-02	Africa|hCoV-19/Kenya/C713/2020|EPI ISL 457920|B.1.5|Kenya|2020-04-14	0.0004033625	Africa
Africa|hCoV-19/Egypt/CUNCI-HGC6I003/2020|EPI ISL 479718|B.1.5|Egypt|2020-06-02	Africa|hCoV-19/Kenya/C713/2020|EPI ISL 457920|B.1.5|Kenya|2020-04-14	0.0001344261	Africa
Africa|hCoV-19/Egypt/CUNCI-HGC6I007/2020|EPI ISL 479722|B.1|Egypt|2020-06-02	Africa|hCoV-19/Kenya/C713/2020|EPI ISL 457920|B.1.5|Kenya|2020-04-14	0.0001008406	Africa
Africa|hCoV-19/Egypt/CUNCI-HGC6I010/2020|EPI ISL 478672|B.1|Egypt|2020-06-02	Africa|hCoV-19/Kenya/C713/2020|EPI ISL 457920|B.1.5|Kenya|2020-04-14	0.0002352260	Africa
Africa|hCoV-19/Egypt/CUNCI-HGC6I011/2020|EPI ISL 479727|A|Egypt|2020-06-02	Africa|hCoV-19/Kenya/C713/2020|EPI ISL 457920|B.1.5|Kenya|2020-04-14	0.0005715129	Africa
Africa|hCoV-19/Egypt/CUNCI-HGC6I015/2020|EPI ISL 479725|B.1.1|Egypt|2020-06-02	Africa|hCoV-19/Kenya/C713/2020|EPI ISL 457920|B.1.5|Kenya|2020-04-14	0.0003024772	Africa
Africa|hCoV-19/Egypt/CUNCI-HGC6I016/2020|EPI ISL 475723|B.1.247|Egypt|2020-06-02	Africa|hCoV-19/Kenya/C713/2020|EPI ISL 457920|B.1.5|Kenya|2020-04-14	0.0003363704	Africa
Africa|hCoV-19/Egypt/CUNCI-HGC6I024/2020|EPI ISL 479732|B.1.1.247|Egypt|2020-06-02	Africa|hCoV-19/Kenya/C713/2020|EPI ISL 457920|B.1.5|Kenya|2020-04-14	0.0002691851	Africa
Africa|hCoV-19/Egypt/CUNCI-HGC6I026/2020|EPI ISL 479724|B.1.1.1|Egypt|2020-06-02	Africa|hCoV-19/Kenya/C713/2020|EPI ISL 457920|B.1.5|Kenya|2020-04-14	0.0004369849	Africa
Africa|hCoV-19/Egypt/CUNCI-HGC6I029/2020|EPI ISL 477161|B.1.255|Egypt|2020-06-02	Africa|hCoV-19/Kenya/C713/2020|EPI ISL 457920|B.1.5|Kenya|2020-04-14	0.0002352362	Africa
Africa|hCoV-19/Egypt/CUNCI-HGC6I031/2020|EPI ISL 475724|B.1.1.1|Egypt|2020-06-02	Africa|hCoV-19/Kenya/C713/2020|EPI ISL 457920|B.1.5|Kenya|2020-04-14	0.0004036107	Africa
Africa|hCoV-19/Egypt/CUNCI-HGC6I032/2020|EPI ISL 479733|B.1.1.1|Egypt|2020-06-02	Africa|hCoV-19/Kenya/C713/2020|EPI ISL 457920|B.1.5|Kenya|2020-04-14	0.0004034167	Africa
Africa|hCoV-19/Egypt/CUNCI-HGC6I033/2020|EPI ISL 479723|B.1.1.1|Egypt|2020-06-02	Africa|hCoV-19/Kenya/C713/2020|EPI ISL 457920|B.1.5|Kenya|2020-04-14	0.0004033992	Africa
Africa|hCoV-19/Egypt/CUNCI-HGC7I01/2020|EPI ISL 529141|B.1|Egypt|2020-07-19	Africa|hCoV-19/Kenya/C713/2020|EPI ISL 457920|B.1.5|Kenya|2020-04-14	0.0002688856	Africa
Africa|hCoV-19/Egypt/CUNCI-HGC7I02/2020|EPI ISL 529142|A|Egypt|2020-07-19	Africa|hCoV-19/Kenya/C713/2020|EPI ISL 457920|B.1.5|Kenya|2020-04-14	0.0005379198	Africa
Africa|hCoV-19/Egypt/CUNCI-HGC7I07/2020|EPI ISL 529145|B.1|Egypt|2020-07-19	Africa|hCoV-19/Kenya/C713/2020|EPI ISL 457920|B.1.5|Kenya|2020-04-14	0.0002352757	Africa
Africa|hCoV-19/Egypt/EGY-020/2020|EPI ISL 526975|B.1|Egypt|2020-08-14	Africa|hCoV-19/Kenya/C713/2020|EPI ISL 457920|B.1.5|Kenya|2020-04-14	0.0002352417	Africa
Africa|hCoV-19/Egypt/EGY-041/2020|EPI ISL 526997|B.1|Egypt|2020-08-22	Africa|hCoV-19/Kenya/C713/2020|EPI ISL 457920|B.1.5|Kenya|2020-04-14	0.0002352418	Africa
Africa|hCoV-19/Egypt/EGY-S031/2020|EPI ISL 526986|B.1|Egypt|2020-08-17	Africa|hCoV-19/Kenya/C713/2020|EPI ISL 457920|B.1.5|Kenya|2020-04-14	0.0002352418	Africa
Africa|hCoV-19/Egypt/HCoV2-Egy-002/2020|EPI ISL 510532|B.1|Egypt|2020-06-02	Africa|hCoV-19/Kenya/C713/2020|EPI ISL 457920|B.1.5|Kenya|2020-04-14	0.0002352418	Africa
Africa|hCoV-19/Egypt/MASRI-005/2020|EPI ISL 482759|B.1|Egypt|2020-04-30	Africa|hCoV-19/Kenya/C713/2020|EPI ISL 457920|B.1.5|Kenya|2020-04-14	0.0001008010	Africa
Africa|hCoV-19/Egypt/MASRI-007/2020|EPI ISL 482760|B.1|Egypt|2020-04-28	Africa|hCoV-19/Kenya/C713/2020|EPI ISL 457920|B.1.5|Kenya|2020-04-14	0.0001681190	Africa
Africa|hCoV-19/Egypt/MASRI-008/2020|EPI ISL 482761|B.1|Egypt|2020-04-30	Africa|hCoV-19/Kenya/C713/2020|EPI ISL 457920|B.1.5|Kenya|2020-04-14	0.0001014050	Africa
Africa|hCoV-19/Egypt/MASRI-009/2020|EPI ISL 483035|A|Egypt|2020-04-30	Africa|hCoV-19/Kenya/C713/2020|EPI ISL 457920|B.1.5|Kenya|2020-04-14	0.0004033329	Africa
Africa|hCoV-19/Egypt/MASRI-011/2020|EPI ISL 482762|B.1|Egypt|2020-05-05	Africa|hCoV-19/Kenya/C713/2020|EPI ISL 457920|B.1.5|Kenya|2020-04-14	0.0001680456	Africa
Africa|hCoV-19/Egypt/MASRI-012/2020|EPI ISL 482763|B.1|Egypt|2020-05-05	Africa|hCoV-19/Kenya/C713/2020|EPI ISL 457920|B.1.5|Kenya|2020-04-14	0.0000671993	Africa
Africa|hCoV-19/Egypt/MASRI-014/2020|EPI ISL 482765|B.1|Egypt|2020-04-30	Africa|hCoV-19/Kenya/C713/2020|EPI ISL 457920|B.1.5|Kenya|2020-04-14	0.0003025197	Africa
Africa|hCoV-19/Egypt/MASRI-015/2020|EPI ISL 482766|B.1.36|Egypt|2020-05-11	Africa|hCoV-19/Kenya/C713/2020|EPI ISL 457920|B.1.5|Kenya|2020-04-14	0.0003697115	Africa
Africa|hCoV-19/Egypt/MASRI-016/2020|EPI ISL 482767|B.1|Egypt|2020-05-11	Africa|hCoV-19/Kenya/C713/2020|EPI ISL 457920|B.1.5|Kenya|2020-04-14	0.0003027232	Africa
Africa|hCoV-19/Egypt/MASRI-018/2020|EPI ISL 483036|A|Egypt|2020-05-10	Africa|hCoV-19/Kenya/C713/2020|EPI ISL 457920|B.1.5|Kenya|2020-04-14	0.0005416522	Africa
Africa|hCoV-19/Egypt/MASRI-020/2020|EPI ISL 483037|B.1|Egypt|2020-05-13	Africa|hCoV-19/Kenya/C713/2020|EPI ISL 457920|B.1.5|Kenya|2020-04-14	0.0003735198	Africa
Africa|hCoV-19/Egypt/MASRI-022/2020|EPI ISL 482768|B.1.255|Egypt|2020-05-13	Africa|hCoV-19/Kenya/C713/2020|EPI ISL 457920|B.1.5|Kenya|2020-04-14	0.0003029494	Africa
Africa|hCoV-19/Egypt/MASRI-023/2020|EPI ISL 482769|B.1|Egypt|2020-05-11	Africa|hCoV-19/Kenya/C713/2020|EPI ISL 457920|B.1.5|Kenya|2020-04-14	0.0001009159	Africa
Africa|hCoV-19/Egypt/MASRI-024/2020|EPI ISL 482770|B.1|Egypt|2020-05-11	Africa|hCoV-19/Kenya/C713/2020|EPI ISL 457920|B.1.5|Kenya|2020-04-14	0.0001680174	Africa
Africa|hCoV-19/Egypt/MASRI-025/2020|EPI ISL 482771|B.1|Egypt|2020-05-10	Africa|hCoV-19/Kenya/C713/2020|EPI ISL 457920|B.1.5|Kenya|2020-04-14	0.0003026041	Africa
Africa|hCoV-19/Egypt/MASRI-026/2020|EPI ISL 482772|B.1|Egypt|2020-05-10	Africa|hCoV-19/Kenya/C713/2020|EPI ISL 457920|B.1.5|Kenya|2020-04-14	0.0002352780	Africa
Africa|hCoV-19/Egypt/MASRI-027/2020|EPI ISL 482773|B.1.1.123|Egypt|2020-05-08	Africa|hCoV-19/Kenya/C713/2020|EPI ISL 457920|B.1.5|Kenya|2020-04-14	0.0002357464	Africa
Africa|hCoV-19/Egypt/MASRI-028/2020|EPI ISL 483038|B.1|Egypt|2020-05-13	Africa|hCoV-19/Kenya/C713/2020|EPI ISL 457920|B.1.5|Kenya|2020-04-14	0.0002352394	Africa
Africa|hCoV-19/Egypt/MASRI-029/2020|EPI ISL 482774|B.1|Egypt|2020-05-13	Africa|hCoV-19/Kenya/C713/2020|EPI ISL 457920|B.1.5|Kenya|2020-04-14	0.0001680230	Africa
Africa|hCoV-19/Egypt/MASRI-10/2020|EPI ISL 475752|B.1.255|Egypt|2020-05	Africa|hCoV-19/Kenya/C713/2020|EPI ISL 457920|B.1.5|Kenya|2020-04-14	0.0002689308	Africa
Africa|hCoV-19/Egypt/MASRI-11/2020|EPI ISL 475753|B.1.36|Egypt|2020-05	Africa|hCoV-19/Kenya/C713/2020|EPI ISL 457920|B.1.5|Kenya|2020-04-14	0.0004033258	Africa
Africa|hCoV-19/Egypt/MASRI-14/2020|EPI ISL 475749|B.1|Egypt|2020-05	Africa|hCoV-19/Kenya/C713/2020|EPI ISL 457920|B.1.5|Kenya|2020-04-14	0.0001344157	Africa
Africa|hCoV-19/Egypt/MASRI-15/2020|EPI ISL 475750|B.1.1|Egypt|2020-05	Africa|hCoV-19/Kenya/C713/2020|EPI ISL 457920|B.1.5|Kenya|2020-04-14	0.0004736300	Africa
Africa|hCoV-19/Egypt/MASRI-2/2020|EPI ISL 475745|B.1|Egypt|2020-05	Africa|hCoV-19/Kenya/C713/2020|EPI ISL 457920|B.1.5|Kenya|2020-04-14	0.0001680118	Africa
Africa|hCoV-19/Egypt/MASRI-3/2020|EPI ISL 475746|A|Egypt|2020-05	Africa|hCoV-19/Kenya/C713/2020|EPI ISL 457920|B.1.5|Kenya|2020-04-14	0.0004369805	Africa
Africa|hCoV-19/Egypt/MASRI-6/2020|EPI ISL 475747|B.1.255|Egypt|2020-05	Africa|hCoV-19/Kenya/C713/2020|EPI ISL 457920|B.1.5|Kenya|2020-04-14	0.0001680117	Africa
Africa|hCoV-19/Egypt/MASRI-9/2020|EPI ISL 475751|B.1.1.1|Egypt|2020-05	Africa|hCoV-19/Kenya/C713/2020|EPI ISL 457920|B.1.5|Kenya|2020-04-14	0.0005380229	Africa
Africa|hCoV-19/Egypt/NRC-01/2020|EPI ISL 430820|B.1|Egypt|2020-03-18	Africa|hCoV-19/Kenya/C713/2020|EPI ISL 457920|B.1.5|Kenya|2020-04-14	0.0001349526	Africa
Africa|hCoV-19/Egypt/NRC-03/2020|EPI ISL 430819|B.1.246|Egypt|2020-03-18	Africa|hCoV-19/Kenya/C713/2020|EPI ISL 457920|B.1.5|Kenya|2020-04-14	0.0001685798	Africa
Africa|hCoV-19/Gabon/ITM-K011/2020|EPI ISL 539573|A|Gabon|2020-03-22	Africa|hCoV-19/Kenya/C713/2020|EPI ISL 457920|B.1.5|Kenya|2020-04-14	0.0003697056	Africa
Africa|hCoV-19/Gabon/ITM-K023/2020|EPI ISL 539574|B.1.178|Gabon|2020-03-27	Africa|hCoV-19/Kenya/C713/2020|EPI ISL 457920|B.1.5|Kenya|2020-04-14	0.0001344040	Africa
Africa|hCoV-19/Gabon/ITM-K027/2020|EPI ISL 539575|A|Gabon|2020-03-27	Africa|hCoV-19/Kenya/C713/2020|EPI ISL 457920|B.1.5|Kenya|2020-04-14	0.0003696969	Africa
Africa|hCoV-19/Gabon/ITM-K028/2020|EPI ISL 539576|B.1.292|Gabon|2020-03-27	Africa|hCoV-19/Kenya/C713/2020|EPI ISL 457920|B.1.5|Kenya|2020-04-14	0.0001344067	Africa
Africa|hCoV-19/Gambia/0214/2020|EPI ISL 471158|B.1|Gambia|2020-03-29	Africa|hCoV-19/Kenya/C713/2020|EPI ISL 457920|B.1.5|Kenya|2020-04-14	0.0003030013	Africa
Africa|hCoV-19/Gambia/0268/2020|EPI ISL 471159|B.1.1|Gambia|2020-03-21	Africa|hCoV-19/Kenya/C713/2020|EPI ISL 457920|B.1.5|Kenya|2020-04-14	0.0001696516	Africa
Africa|hCoV-19/Gambia/0278/2020|EPI ISL 471160|B.1.1|Gambia|2020-03-20	Africa|hCoV-19/Kenya/C713/2020|EPI ISL 457920|B.1.5|Kenya|2020-04-14	0.0001698993	Africa
Africa|hCoV-19/Gambia/0528/2020|EPI ISL 471161|B.1.1.293|Gambia|2020-04-30	Africa|hCoV-19/Kenya/C713/2020|EPI ISL 457920|B.1.5|Kenya|2020-04-14	0.0002067919	Africa
Africa|hCoV-19/Gambia/0531/2020|EPI ISL 471162|B.1.1.293|Gambia|2020-04-30	Africa|hCoV-19/Kenya/C713/2020|EPI ISL 457920|B.1.5|Kenya|2020-04-14	0.0002068063	Africa
Africa|hCoV-19/Gambia/0536/2020|EPI ISL 471163|B.1.1.293|Gambia|2020-04-30	Africa|hCoV-19/Kenya/C713/2020|EPI ISL 457920|B.1.5|Kenya|2020-04-14	0.0002016365	Africa
Africa|hCoV-19/Gambia/0547/2020|EPI ISL 471164|B.1.1.293|Gambia|2020-04-30	Africa|hCoV-19/Kenya/C713/2020|EPI ISL 457920|B.1.5|Kenya|2020-04-14	0.0002019554	Africa
Africa|hCoV-19/Gambia/0548/2020|EPI ISL 471165|B.1.5|Gambia|2020-04-30	Africa|hCoV-19/Kenya/C713/2020|EPI ISL 457920|B.1.5|Kenya|2020-04-14	0.0000695536	Africa
Africa|hCoV-19/Gambia/1090/2020|EPI ISL 471166|B.1.1|Gambia|2020-05-04	Africa|hCoV-19/Kenya/C713/2020|EPI ISL 457920|B.1.5|Kenya|2020-04-14	0.0002371599	Africa
Africa|hCoV-19/Gambia/1094/2020|EPI ISL 471167|B.1.1.293|Gambia|2020-05-04	Africa|hCoV-19/Kenya/C713/2020|EPI ISL 457920|B.1.5|Kenya|2020-04-14	0.0002016365	Africa
Africa|hCoV-19/Gambia/1251/2020|EPI ISL 471168|B.1.1.293|Gambia|2020-05-07	Africa|hCoV-19/Kenya/C713/2020|EPI ISL 457920|B.1.5|Kenya|2020-04-14	0.0002067920	Africa
Africa|hCoV-19/Gambia/1264/2020|EPI ISL 471169|B.1.1|Gambia|2020-05-07	Africa|hCoV-19/Kenya/C713/2020|EPI ISL 457920|B.1.5|Kenya|2020-04-14	0.0001694217	Africa
Africa|hCoV-19/Gambia/1271/2020|EPI ISL 471170|B.1.1|Gambia|2020-05-07	Africa|hCoV-19/Kenya/C713/2020|EPI ISL 457920|B.1.5|Kenya|2020-04-14	0.0001696401	Africa
Africa|hCoV-19/Gambia/1277/2020|EPI ISL 471171|B.1.1.293|Gambia|2020-05-07	Africa|hCoV-19/Kenya/C713/2020|EPI ISL 457920|B.1.5|Kenya|2020-04-14	0.0002016365	Africa
Africa|hCoV-19/Gambia/3668/2020|EPI ISL 560992|B.1.5.12|Gambia|2020-07-30	Africa|hCoV-19/Kenya/C713/2020|EPI ISL 457920|B.1.5|Kenya|2020-04-14	0.0003047060	Africa
Africa|hCoV-19/Gambia/3670/2020|EPI ISL 560993|B.1.5.12|Gambia|2020-07-30	Africa|hCoV-19/Kenya/C713/2020|EPI ISL 457920|B.1.5|Kenya|2020-04-14	0.0003072018	Africa
Africa|hCoV-19/Gambia/3671/2020|EPI ISL 560994|B.1.1.293|Gambia|2020-07-30	Africa|hCoV-19/Kenya/C713/2020|EPI ISL 457920|B.1.5|Kenya|2020-04-14	0.0001692685	Africa
Africa|hCoV-19/Gambia/3673/2020|EPI ISL 560995|B.1.5|Gambia|2020-07-30	Africa|hCoV-19/Kenya/C713/2020|EPI ISL 457920|B.1.5|Kenya|2020-04-14	0.0001693005	Africa
Africa|hCoV-19/Gambia/3676/2020|EPI ISL 560996|B.1.5|Gambia|2020-07-30	Africa|hCoV-19/Kenya/C713/2020|EPI ISL 457920|B.1.5|Kenya|2020-04-14	0.0000689273	Africa
Africa|hCoV-19/Gambia/3678/2020|EPI ISL 560997|B.1.292|Gambia|2020-07-30	Africa|hCoV-19/Kenya/C713/2020|EPI ISL 457920|B.1.5|Kenya|2020-04-14	0.0001680174	Africa
Africa|hCoV-19/Gambia/3679/2020|EPI ISL 560998|B.1.5.12|Gambia|2020-07-30	Africa|hCoV-19/Kenya/C713/2020|EPI ISL 457920|B.1.5|Kenya|2020-04-14	0.0002389452	Africa
Africa|hCoV-19/Gambia/3680/2020|EPI ISL 560999|B.1.5|Gambia|2020-07-30	Africa|hCoV-19/Kenya/C713/2020|EPI ISL 457920|B.1.5|Kenya|2020-04-14	0.0000689534	Africa
Africa|hCoV-19/Gambia/3683/2020|EPI ISL 561000|B.1.292|Gambia|2020-07-30	Africa|hCoV-19/Kenya/C713/2020|EPI ISL 457920|B.1.5|Kenya|2020-04-14	0.0002016248	Africa
Africa|hCoV-19/Gambia/3703/2020|EPI ISL 561001|B.1.5.12|Gambia|2020-07-30	Africa|hCoV-19/Kenya/C713/2020|EPI ISL 457920|B.1.5|Kenya|2020-04-14	0.0002352394	Africa
Africa|hCoV-19/Gambia/3717/2020|EPI ISL 561002|B.1.5|Gambia|2020-07-30	Africa|hCoV-19/Kenya/C713/2020|EPI ISL 457920|B.1.5|Kenya|2020-04-14	0.0001023971	Africa
Africa|hCoV-19/Gambia/3724/2020|EPI ISL 561003|B.1.5.12|Gambia|2020-07-30	Africa|hCoV-19/Kenya/C713/2020|EPI ISL 457920|B.1.5|Kenya|2020-04-14	0.0002352393	Africa
Africa|hCoV-19/Gambia/3725/2020|EPI ISL 561004|B.1.1.293|Gambia|2020-07-30	Africa|hCoV-19/Kenya/C713/2020|EPI ISL 457920|B.1.5|Kenya|2020-04-14	0.0003361105	Africa
Africa|hCoV-19/Gambia/3728/2020|EPI ISL 561005|B.1.5|Gambia|2020-07-30	Africa|hCoV-19/Kenya/C713/2020|EPI ISL 457920|B.1.5|Kenya|2020-04-14	0.0000351793	Africa
Africa|hCoV-19/Gambia/3729/2020|EPI ISL 561006|B.1.5.12|Gambia|2020-07-30	Africa|hCoV-19/Kenya/C713/2020|EPI ISL 457920|B.1.5|Kenya|2020-04-14	0.0001680156	Africa
Africa|hCoV-19/Gambia/3732/2020|EPI ISL 561007|B.1.5|Gambia|2020-07-30	Africa|hCoV-19/Kenya/C713/2020|EPI ISL 457920|B.1.5|Kenya|2020-04-14	0.0001024705	Africa
Africa|hCoV-19/Gambia/3735/2020|EPI ISL 561008|B.1.5|Gambia|2020-07-30	Africa|hCoV-19/Kenya/C713/2020|EPI ISL 457920|B.1.5|Kenya|2020-04-14	0.0000344606	Africa
Africa|hCoV-19/Gambia/3737/2020|EPI ISL 561009|B.1.1.293|Gambia|2020-07-30	Africa|hCoV-19/Kenya/C713/2020|EPI ISL 457920|B.1.5|Kenya|2020-04-14	0.0002353604	Africa
Africa|hCoV-19/Gambia/3741/2020|EPI ISL 561010|B.1.5.12|Gambia|2020-07-30	Africa|hCoV-19/Kenya/C713/2020|EPI ISL 457920|B.1.5|Kenya|2020-04-14	0.0001706513	Africa
Africa|hCoV-19/Gambia/3743/2020|EPI ISL 561011|B.1.5.12|Gambia|2020-07-30	Africa|hCoV-19/Kenya/C713/2020|EPI ISL 457920|B.1.5|Kenya|2020-04-14	0.0003024740	Africa
Africa|hCoV-19/Gambia/3749/2020|EPI ISL 561012|B.1.5.12|Gambia|2020-07-30	Africa|hCoV-19/Kenya/C713/2020|EPI ISL 457920|B.1.5|Kenya|2020-04-14	0.0002352315	Africa
Africa|hCoV-19/Gambia/3761/2020|EPI ISL 561013|B.1.5.12|Gambia|2020-07-30	Africa|hCoV-19/Kenya/C713/2020|EPI ISL 457920|B.1.5|Kenya|2020-04-14	0.0002352315	Africa
Africa|hCoV-19/Gambia/3772/2020|EPI ISL 561025|B.1.5|Gambia|2020-07-30	Africa|hCoV-19/Kenya/C713/2020|EPI ISL 457920|B.1.5|Kenya|2020-04-14	0.0000696837	Africa
Africa|hCoV-19/Gambia/GC19-015/2020|EPI ISL 428855|B.1.1.8|Gambia|2020-03-17	Africa|hCoV-19/Kenya/C713/2020|EPI ISL 457920|B.1.5|Kenya|2020-04-14	0.0002016276	Africa
Africa|hCoV-19/Gambia/GC19-026/2020|EPI ISL 428856|B.6|Gambia|2020-03-21	Africa|hCoV-19/Kenya/C713/2020|EPI ISL 457920|B.1.5|Kenya|2020-04-14	0.0003360800	Africa
Africa|hCoV-19/Gambia/GC19-029/2020|EPI ISL 428857|B.1|Gambia|2020-04-20	Africa|hCoV-19/Kenya/C713/2020|EPI ISL 457920|B.1.5|Kenya|2020-04-14	0.0001344125	Africa
Africa|hCoV-19/Gambia/GC19-0479/2020|EPI ISL 561015|B.1.1.293|Gambia|2020-04-29	Africa|hCoV-19/Kenya/C713/2020|EPI ISL 457920|B.1.5|Kenya|2020-04-14	0.0002107642	Africa
Africa|hCoV-19/Gambia/GC19-0544/2020|EPI ISL 561016|B.1.5|Gambia|2020-05-01	Africa|hCoV-19/Kenya/C713/2020|EPI ISL 457920|B.1.5|Kenya|2020-04-14	0.0000699371	Africa
Africa|hCoV-19/Gambia/GC19-1385/2020|EPI ISL 561018|B.1.5|Gambia|2020-05-12	Africa|hCoV-19/Kenya/C713/2020|EPI ISL 457920|B.1.5|Kenya|2020-04-14	0.0000707008	Africa
Africa|hCoV-19/Gambia/GC19-1503/2020|EPI ISL 561021|B.1.1|Gambia|2020-05-14	Africa|hCoV-19/Kenya/C713/2020|EPI ISL 457920|B.1.5|Kenya|2020-04-14	0.0002688588	Africa
Africa|hCoV-19/Gambia/GC19-1527/2020|EPI ISL 561022|B.1.1.293|Gambia|2020-05-16	Africa|hCoV-19/Kenya/C713/2020|EPI ISL 457920|B.1.5|Kenya|2020-04-14	0.0002016568	Africa
Africa|hCoV-19/Gambia/GC19-1533/2020|EPI ISL 561023|B.1.1.264|Gambia|2020-05-16	Africa|hCoV-19/Kenya/C713/2020|EPI ISL 457920|B.1.5|Kenya|2020-04-14	0.0002089520	Africa
Africa|hCoV-19/Gambia/GC19-1572/2020|EPI ISL 561014|B.1.1|Gambia|2020-05-20	Africa|hCoV-19/Kenya/C713/2020|EPI ISL 457920|B.1.5|Kenya|2020-04-14	0.0001743294	Africa
Africa|hCoV-19/Gambia/GC19-1575/2020|EPI ISL 561026|B.1.1|Gambia|2020-05-20	Africa|hCoV-19/Kenya/C713/2020|EPI ISL 457920|B.1.5|Kenya|2020-04-14	0.0001734963	Africa
Africa|hCoV-19/Gambia/GC19-1606/2020|EPI ISL 561027|B.1.1|Gambia|2020-05-20	Africa|hCoV-19/Kenya/C713/2020|EPI ISL 457920|B.1.5|Kenya|2020-04-14	0.0002089589	Africa
Africa|hCoV-19/Gambia/GC19-1706/2020|EPI ISL 561028|B.1.5|Gambia|2020-05-22	Africa|hCoV-19/Kenya/C713/2020|EPI ISL 457920|B.1.5|Kenya|2020-04-14	0.0000699761	Africa
Africa|hCoV-19/Gambia/GC19-1814/2020|EPI ISL 561032|B.1.5|Gambia|2020-05-28	Africa|hCoV-19/Kenya/C713/2020|EPI ISL 457920|B.1.5|Kenya|2020-04-14	0.0000706757	Africa
Africa|hCoV-19/Gambia/GC19-1818/2020|EPI ISL 561034|B.1.1|Gambia|2020-05-28	Africa|hCoV-19/Kenya/C713/2020|EPI ISL 457920|B.1.5|Kenya|2020-04-14	0.0002688769	Africa
Africa|hCoV-19/Gambia/GC19-1983/2020|EPI ISL 561038|B.1.1|Gambia|2020-06-07	Africa|hCoV-19/Kenya/C713/2020|EPI ISL 457920|B.1.5|Kenya|2020-04-14	0.0002688685	Africa
Africa|hCoV-19/Gambia/GC19-2197/2020|EPI ISL 561040|B.1.292|Gambia|2020-06-26	Africa|hCoV-19/Kenya/C713/2020|EPI ISL 457920|B.1.5|Kenya|2020-04-14	0.0001693775	Africa
Africa|hCoV-19/Gambia/GC19-2427/2020|EPI ISL 561105|B.1.1.293|Gambia|2020-07-21	Africa|hCoV-19/Kenya/C713/2020|EPI ISL 457920|B.1.5|Kenya|2020-04-14	0.0002016656	Africa
Africa|hCoV-19/Gambia/GC19-2443/2020|EPI ISL 561106|B.1.5|Gambia|2020-07-21	Africa|hCoV-19/Kenya/C713/2020|EPI ISL 457920|B.1.5|Kenya|2020-04-14	0.0000353485	Africa
Africa|hCoV-19/Gambia/GC19-2450/2020|EPI ISL 561107|B.1.5.12|Gambia|2020-07-21	Africa|hCoV-19/Kenya/C713/2020|EPI ISL 457920|B.1.5|Kenya|2020-04-14	0.0002352427	Africa
Africa|hCoV-19/Gambia/GC19-2459/2020|EPI ISL 561108|B.1.1.293|Gambia|2020-07-21	Africa|hCoV-19/Kenya/C713/2020|EPI ISL 457920|B.1.5|Kenya|2020-04-14	0.0001693987	Africa
Africa|hCoV-19/Gambia/GC19-2469/2020|EPI ISL 561109|B.1.5|Gambia|2020-07-21	Africa|hCoV-19/Kenya/C713/2020|EPI ISL 457920|B.1.5|Kenya|2020-04-14	0.0000344641	Africa
Africa|hCoV-19/Gambia/GC19-2473/2020|EPI ISL 561110|B.1.5.12|Gambia|2020-07-21	Africa|hCoV-19/Kenya/C713/2020|EPI ISL 457920|B.1.5|Kenya|2020-04-14	0.0002688658	Africa
Africa|hCoV-19/Gambia/GC19-2498/2020|EPI ISL 561111|B.1.292|Gambia|2020-07-21	Africa|hCoV-19/Kenya/C713/2020|EPI ISL 457920|B.1.5|Kenya|2020-04-14	0.0002016182	Africa
Africa|hCoV-19/Gambia/GC19-2525/2020|EPI ISL 561113|B.1.1.293|Gambia|2020-07-21	Africa|hCoV-19/Kenya/C713/2020|EPI ISL 457920|B.1.5|Kenya|2020-04-14	0.0002688658	Africa
Africa|hCoV-19/Gambia/GC19-2526/2020|EPI ISL 561114|B.1.5.12|Gambia|2020-07-21	Africa|hCoV-19/Kenya/C713/2020|EPI ISL 457920|B.1.5|Kenya|2020-04-14	0.0002688712	Africa
Africa|hCoV-19/Gambia/GC19-2629/2020|EPI ISL 561123|B.1.5.12|Gambia|2020-07-21	Africa|hCoV-19/Kenya/C713/2020|EPI ISL 457920|B.1.5|Kenya|2020-04-14	0.0002371550	Africa
Africa|hCoV-19/Gambia/GC19-2632/2020|EPI ISL 561124|B.1.5.12|Gambia|2020-07-21	Africa|hCoV-19/Kenya/C713/2020|EPI ISL 457920|B.1.5|Kenya|2020-04-14	0.0002369783	Africa
Africa|hCoV-19/Gambia/GC19-2638/2020|EPI ISL 561126|B.1.5.12|Gambia|2020-07-21	Africa|hCoV-19/Kenya/C713/2020|EPI ISL 457920|B.1.5|Kenya|2020-04-14	0.0002081092	Africa
Africa|hCoV-19/Gambia/GC19-2652/2020|EPI ISL 561128|B.1.5.12|Gambia|2020-07-21	Africa|hCoV-19/Kenya/C713/2020|EPI ISL 457920|B.1.5|Kenya|2020-04-14	0.0001344761	Africa
Africa|hCoV-19/Gambia/GC19-2654/2020|EPI ISL 561130|B.1.292|Gambia|2020-07-21	Africa|hCoV-19/Kenya/C713/2020|EPI ISL 457920|B.1.5|Kenya|2020-04-14	0.0002352495	Africa
Africa|hCoV-19/Gambia/GC19-2663/2020|EPI ISL 561133|B.1.1.293|Gambia|2020-07-21	Africa|hCoV-19/Kenya/C713/2020|EPI ISL 457920|B.1.5|Kenya|2020-04-14	0.0003024802	Africa
Africa|hCoV-19/Gambia/GC19-2707/2020|EPI ISL 561134|B.1.1.293|Gambia|2020-07-21	Africa|hCoV-19/Kenya/C713/2020|EPI ISL 457920|B.1.5|Kenya|2020-04-14	0.0002369911	Africa
Africa|hCoV-19/Gambia/GC19-2711/2020|EPI ISL 561135|B.1.5.12|Gambia|2020-07-21	Africa|hCoV-19/Kenya/C713/2020|EPI ISL 457920|B.1.5|Kenya|2020-04-14	0.0002016141	Africa
Africa|hCoV-19/Gambia/GC19-2730/2020|EPI ISL 561136|B.1.5.12|Gambia|2020-07-21	Africa|hCoV-19/Kenya/C713/2020|EPI ISL 457920|B.1.5|Kenya|2020-04-14	0.0003385895	Africa
Africa|hCoV-19/Gambia/GC19-2731/2020|EPI ISL 561137|B.1.1.293|Gambia|2020-07-21	Africa|hCoV-19/Kenya/C713/2020|EPI ISL 457920|B.1.5|Kenya|2020-04-14	0.0002688838	Africa
Africa|hCoV-19/Gambia/GC19-2828/2020|EPI ISL 561150|B.1.361|Gambia|2020-07-24	Africa|hCoV-19/Kenya/C713/2020|EPI ISL 457920|B.1.5|Kenya|2020-04-14	0.0002016405	Africa
Africa|hCoV-19/Gambia/GC19-2842/2020|EPI ISL 561151|B.1.1|Gambia|2020-07-24	Africa|hCoV-19/Kenya/C713/2020|EPI ISL 457920|B.1.5|Kenya|2020-04-14	0.0003361218	Africa
Africa|hCoV-19/Gambia/GC19-2898/2020|EPI ISL 561153|B.1.5.12|Gambia|2020-07-24	Africa|hCoV-19/Kenya/C713/2020|EPI ISL 457920|B.1.5|Kenya|2020-04-14	0.0002016276	Africa
Africa|hCoV-19/Gambia/GC19-2904/2020|EPI ISL 561154|B.1.1|Gambia|2020-07-24	Africa|hCoV-19/Kenya/C713/2020|EPI ISL 457920|B.1.5|Kenya|2020-04-14	0.0003361105	Africa
Africa|hCoV-19/Gambia/GC19-2947/2020|EPI ISL 561155|B.1.5.12|Gambia|2020-07-24	Africa|hCoV-19/Kenya/C713/2020|EPI ISL 457920|B.1.5|Kenya|2020-04-14	0.0002352315	Africa
Africa|hCoV-19/Gambia/GC19-2973/2020|EPI ISL 561156|B.1.1.293|Gambia|2020-07-24	Africa|hCoV-19/Kenya/C713/2020|EPI ISL 457920|B.1.5|Kenya|2020-04-14	0.0002352473	Africa
Africa|hCoV-19/Gambia/GC19-2977/2020|EPI ISL 561157|B.1.1.293|Gambia|2020-07-24	Africa|hCoV-19/Kenya/C713/2020|EPI ISL 457920|B.1.5|Kenya|2020-04-14	0.0002352552	Africa
Africa|hCoV-19/Gambia/GC19-2985/2020|EPI ISL 561158|B.1.5.12|Gambia|2020-07-24	Africa|hCoV-19/Kenya/C713/2020|EPI ISL 457920|B.1.5|Kenya|2020-04-14	0.0001344040	Africa
Africa|hCoV-19/Gambia/GC19-2991/2020|EPI ISL 561159|B.1.1|Gambia|2020-07-24	Africa|hCoV-19/Kenya/C713/2020|EPI ISL 457920|B.1.5|Kenya|2020-04-14	0.0002016588	Africa
Africa|hCoV-19/Gambia/GC19-3064/2020|EPI ISL 561160|B.1.1|Gambia|2020-07-25	Africa|hCoV-19/Kenya/C713/2020|EPI ISL 457920|B.1.5|Kenya|2020-04-14	0.0003361331	Africa
Africa|hCoV-19/Gambia/GC19-3065/2020|EPI ISL 561161|B.1.5.12|Gambia|2020-07-25	Africa|hCoV-19/Kenya/C713/2020|EPI ISL 457920|B.1.5|Kenya|2020-04-14	0.0002734322	Africa
Africa|hCoV-19/Gambia/GC19-3081/2020|EPI ISL 561162|B.1.1|Gambia|2020-07-25	Africa|hCoV-19/Kenya/C713/2020|EPI ISL 457920|B.1.5|Kenya|2020-04-14	0.0003361218	Africa
Africa|hCoV-19/Gambia/GC19-3085/2020|EPI ISL 561163|B.1.1.293|Gambia|2020-07-25	Africa|hCoV-19/Kenya/C713/2020|EPI ISL 457920|B.1.5|Kenya|2020-04-14	0.0001692873	Africa
Africa|hCoV-19/Gambia/GC19-3087/2020|EPI ISL 561041|B.1.292|Gambia|2020-07-25	Africa|hCoV-19/Kenya/C713/2020|EPI ISL 457920|B.1.5|Kenya|2020-04-14	0.0002352258	Africa
Africa|hCoV-19/Gambia/GC19-3099/2020|EPI ISL 561164|B.1.1.242|Gambia|2020-07-25	Africa|hCoV-19/Kenya/C713/2020|EPI ISL 457920|B.1.5|Kenya|2020-04-14	0.0003024843	Africa
Africa|hCoV-19/Gambia/GC19-3110/2020|EPI ISL 561165|B.1.1.293|Gambia|2020-07-25	Africa|hCoV-19/Kenya/C713/2020|EPI ISL 457920|B.1.5|Kenya|2020-04-14	0.0002688685	Africa
Africa|hCoV-19/Gambia/GC19-3112/2020|EPI ISL 561166|B.1|Gambia|2020-07-25	Africa|hCoV-19/Kenya/C713/2020|EPI ISL 457920|B.1.5|Kenya|2020-04-14	0.0003024568	Africa
Africa|hCoV-19/Gambia/GC19-3113/2020|EPI ISL 561167|B.1.1.293|Gambia|2020-07-25	Africa|hCoV-19/Kenya/C713/2020|EPI ISL 457920|B.1.5|Kenya|2020-04-14	0.0002352473	Africa
Africa|hCoV-19/Gambia/GC19-3114/2020|EPI ISL 561168|B.1.1|Gambia|2020-07-25	Africa|hCoV-19/Kenya/C713/2020|EPI ISL 457920|B.1.5|Kenya|2020-04-14	0.0003361105	Africa
Africa|hCoV-19/Gambia/GC19-3135/2020|EPI ISL 561169|B.1.5.12|Gambia|2020-07-27	Africa|hCoV-19/Kenya/C713/2020|EPI ISL 457920|B.1.5|Kenya|2020-04-14	0.0001354047	Africa
Africa|hCoV-19/Gambia/GC19-3140/2020|EPI ISL 561042|B.1.5.12|Gambia|2020-07-27	Africa|hCoV-19/Kenya/C713/2020|EPI ISL 457920|B.1.5|Kenya|2020-04-14	0.0003024932	Africa
Africa|hCoV-19/Gambia/GC19-3145/2020|EPI ISL 561170|B.1.1|Gambia|2020-07-27	Africa|hCoV-19/Kenya/C713/2020|EPI ISL 457920|B.1.5|Kenya|2020-04-14	0.0003361218	Africa
Africa|hCoV-19/Gambia/GC19-3146/2020|EPI ISL 561171|B.1.5.12|Gambia|2020-07-27	Africa|hCoV-19/Kenya/C713/2020|EPI ISL 457920|B.1.5|Kenya|2020-04-14	0.0001354473	Africa
Africa|hCoV-19/Gambia/GC19-3165/2020|EPI ISL 561043|B.1.1.293|Gambia|2020-07-27	Africa|hCoV-19/Kenya/C713/2020|EPI ISL 457920|B.1.5|Kenya|2020-04-14	0.0002352473	Africa
Africa|hCoV-19/Gambia/GC19-3166/2020|EPI ISL 561044|B.1.5.12|Gambia|2020-07-27	Africa|hCoV-19/Kenya/C713/2020|EPI ISL 457920|B.1.5|Kenya|2020-04-14	0.0001354001	Africa
Africa|hCoV-19/Gambia/GC19-3189/2020|EPI ISL 561045|B.1.5|Gambia|2020-07-27	Africa|hCoV-19/Kenya/C713/2020|EPI ISL 457920|B.1.5|Kenya|2020-04-14	0.0000683649	Africa
Africa|hCoV-19/Gambia/GC19-3192/2020|EPI ISL 561046|B.1.5|Gambia|2020-07-27	Africa|hCoV-19/Kenya/C713/2020|EPI ISL 457920|B.1.5|Kenya|2020-04-14	0.0001015751	Africa
Africa|hCoV-19/Gambia/GC19-3193/2020|EPI ISL 561047|B.1.5.12|Gambia|2020-07-27	Africa|hCoV-19/Kenya/C713/2020|EPI ISL 457920|B.1.5|Kenya|2020-04-14	0.0001353955	Africa
Africa|hCoV-19/Gambia/GC19-3208/2020|EPI ISL 561048|B.1.5.12|Gambia|2020-07-27	Africa|hCoV-19/Kenya/C713/2020|EPI ISL 457920|B.1.5|Kenya|2020-04-14	0.0002031359	Africa
Africa|hCoV-19/Gambia/GC19-3209/2020|EPI ISL 561049|B.1.5.12|Gambia|2020-07-27	Africa|hCoV-19/Kenya/C713/2020|EPI ISL 457920|B.1.5|Kenya|2020-04-14	0.0001015583	Africa
Africa|hCoV-19/Gambia/GC19-3210/2020|EPI ISL 561050|B.1.5.12|Gambia|2020-07-27	Africa|hCoV-19/Kenya/C713/2020|EPI ISL 457920|B.1.5|Kenya|2020-04-14	0.0001040502	Africa
Africa|hCoV-19/Gambia/GC19-3214/2020|EPI ISL 561051|B.1.1.293|Gambia|2020-07-27	Africa|hCoV-19/Kenya/C713/2020|EPI ISL 457920|B.1.5|Kenya|2020-04-14	0.0001354271	Africa
Africa|hCoV-19/Gambia/GC19-3219/2020|EPI ISL 561052|B.1.5.12|Gambia|2020-07-27	Africa|hCoV-19/Kenya/C713/2020|EPI ISL 457920|B.1.5|Kenya|2020-04-14	0.0001344220	Africa
Africa|hCoV-19/Gambia/GC19-3246/2020|EPI ISL 561053|B.1.5.12|Gambia|2020-07-27	Africa|hCoV-19/Kenya/C713/2020|EPI ISL 457920|B.1.5|Kenya|2020-04-14	0.0001354120	Africa
Africa|hCoV-19/Gambia/GC19-3255/2020|EPI ISL 561054|B.1.177|Gambia|2020-07-27	Africa|hCoV-19/Kenya/C713/2020|EPI ISL 457920|B.1.5|Kenya|2020-04-14	0.0000677140	Africa
Africa|hCoV-19/Gambia/GC19-3266/2020|EPI ISL 561055|B.1.5|Gambia|2020-07-27	Africa|hCoV-19/Kenya/C713/2020|EPI ISL 457920|B.1.5|Kenya|2020-04-14	0.0000338529	Africa
Africa|hCoV-19/Gambia/GC19-3267/2020|EPI ISL 561056|B.1.5.12|Gambia|2020-07-27	Africa|hCoV-19/Kenya/C713/2020|EPI ISL 457920|B.1.5|Kenya|2020-04-14	0.0000677049	Africa
Africa|hCoV-19/Gambia/GC19-3278/2020|EPI ISL 561058|B.1.5.12|Gambia|2020-07-27	Africa|hCoV-19/Kenya/C713/2020|EPI ISL 457920|B.1.5|Kenya|2020-04-14	0.0001015456	Africa
Africa|hCoV-19/Gambia/GC19-3301/2020|EPI ISL 561059|B.1.5.12|Gambia|2020-07-27	Africa|hCoV-19/Kenya/C713/2020|EPI ISL 457920|B.1.5|Kenya|2020-04-14	0.0001015559	Africa
Africa|hCoV-19/Gambia/GC19-3317/2020|EPI ISL 561060|B.1.5|Gambia|2020-07-27	Africa|hCoV-19/Kenya/C713/2020|EPI ISL 457920|B.1.5|Kenya|2020-04-14	0.0001008358	Africa
Africa|hCoV-19/Gambia/GC19-3323/2020|EPI ISL 561061|B.1.5|Gambia|2020-07-27	Africa|hCoV-19/Kenya/C713/2020|EPI ISL 457920|B.1.5|Kenya|2020-04-14	0.0000677170	Africa
Africa|hCoV-19/Gambia/GC19-3358/2020|EPI ISL 561062|B.1.1.293|Gambia|2020-07-27	Africa|hCoV-19/Kenya/C713/2020|EPI ISL 457920|B.1.5|Kenya|2020-04-14	0.0003361103	Africa
Africa|hCoV-19/Gambia/GC19-3365/2020|EPI ISL 561063|B.1.5.12|Gambia|2020-07-27	Africa|hCoV-19/Kenya/C713/2020|EPI ISL 457920|B.1.5|Kenya|2020-04-14	0.0001692667	Africa
Africa|hCoV-19/Gambia/GC19-3373/2020|EPI ISL 561064|B.1.5|Gambia|2020-07-27	Africa|hCoV-19/Kenya/C713/2020|EPI ISL 457920|B.1.5|Kenya|2020-04-14	0.0000338529	Africa
Africa|hCoV-19/Gambia/GC19-3374/2020|EPI ISL 561065|B.1.5.12|Gambia|2020-07-27	Africa|hCoV-19/Kenya/C713/2020|EPI ISL 457920|B.1.5|Kenya|2020-04-14	0.0001354001	Africa
Africa|hCoV-19/Gambia/GC19-3375/2020|EPI ISL 561066|B.1.5.12|Gambia|2020-07-27	Africa|hCoV-19/Kenya/C713/2020|EPI ISL 457920|B.1.5|Kenya|2020-04-14	0.0001015456	Africa
Africa|hCoV-19/Gambia/GC19-3380/2020|EPI ISL 561067|B.1.5.12|Gambia|2020-07-27	Africa|hCoV-19/Kenya/C713/2020|EPI ISL 457920|B.1.5|Kenya|2020-04-14	0.0001354093	Africa
Africa|hCoV-19/Gambia/GC19-3381/2020|EPI ISL 561068|B.1.5.12|Gambia|2020-07-27	Africa|hCoV-19/Kenya/C713/2020|EPI ISL 457920|B.1.5|Kenya|2020-04-14	0.0003024668	Africa
Africa|hCoV-19/Gambia/GC19-3396/2020|EPI ISL 561069|B.1.5.12|Gambia|2020-07-27	Africa|hCoV-19/Kenya/C713/2020|EPI ISL 457920|B.1.5|Kenya|2020-04-14	0.0002688541	Africa
Africa|hCoV-19/Gambia/GC19-3398/2020|EPI ISL 561070|B.1.1.242|Gambia|2020-07-27	Africa|hCoV-19/Kenya/C713/2020|EPI ISL 457920|B.1.5|Kenya|2020-04-14	0.0004033409	Africa
Africa|hCoV-19/Gambia/GC19-3399/2020|EPI ISL 561172|B.1.5|Gambia|2020-07-27	Africa|hCoV-19/Kenya/C713/2020|EPI ISL 457920|B.1.5|Kenya|2020-04-14	0.0001344396	Africa
Africa|hCoV-19/Gambia/GC19-3400/2020|EPI ISL 561173|B.1.5|Gambia|2020-07-27	Africa|hCoV-19/Kenya/C713/2020|EPI ISL 457920|B.1.5|Kenya|2020-04-14	0.0001344234	Africa
Africa|hCoV-19/Gambia/GC19-3407/2020|EPI ISL 561174|B.1.1.242|Gambia|2020-07-27	Africa|hCoV-19/Kenya/C713/2020|EPI ISL 457920|B.1.5|Kenya|2020-04-14	0.0001680406	Africa
Africa|hCoV-19/Gambia/GC19-3411/2020|EPI ISL 561175|B.1.5.12|Gambia|2020-07-27	Africa|hCoV-19/Kenya/C713/2020|EPI ISL 457920|B.1.5|Kenya|2020-04-14	0.0002048298	Africa
Africa|hCoV-19/Gambia/GC19-3418/2020|EPI ISL 561176|B.1.1.242|Gambia|2020-07-27	Africa|hCoV-19/Kenya/C713/2020|EPI ISL 457920|B.1.5|Kenya|2020-04-14	0.0002352528	Africa
Africa|hCoV-19/Gambia/GC19-3429/2020|EPI ISL 561178|B.1.5.12|Gambia|2020-07-27	Africa|hCoV-19/Kenya/C713/2020|EPI ISL 457920|B.1.5|Kenya|2020-04-14	0.0001344040	Africa
Africa|hCoV-19/Gambia/GC19-3432/2020|EPI ISL 561179|B.1.5.12|Gambia|2020-07-27	Africa|hCoV-19/Kenya/C713/2020|EPI ISL 457920|B.1.5|Kenya|2020-04-14	0.0003047492	Africa
Africa|hCoV-19/Gambia/GC19-3438/2020|EPI ISL 561180|B.1.5.12|Gambia|2020-07-27	Africa|hCoV-19/Kenya/C713/2020|EPI ISL 457920|B.1.5|Kenya|2020-04-14	0.0002688693	Africa
Africa|hCoV-19/Gambia/GC19-3445/2020|EPI ISL 561181|B.1.5.12|Gambia|2020-07-27	Africa|hCoV-19/Kenya/C713/2020|EPI ISL 457920|B.1.5|Kenya|2020-04-14	0.0003360811	Africa
Africa|hCoV-19/Gambia/GC19-3448/2020|EPI ISL 561183|B.1.5|Gambia|2020-07-27	Africa|hCoV-19/Kenya/C713/2020|EPI ISL 457920|B.1.5|Kenya|2020-04-14	0.0000683580	Africa
Africa|hCoV-19/Gambia/GC19-3497/2020|EPI ISL 561184|B.1.5.12|Gambia|2020-07-27	Africa|hCoV-19/Kenya/C713/2020|EPI ISL 457920|B.1.5|Kenya|2020-04-14	0.0002688360	Africa
Africa|hCoV-19/Gambia/GC19-3503/2020|EPI ISL 561186|B.1.5.12|Gambia|2020-07-27	Africa|hCoV-19/Kenya/C713/2020|EPI ISL 457920|B.1.5|Kenya|2020-04-14	0.0001706530	Africa
Africa|hCoV-19/Gambia/GC19-3504/2020|EPI ISL 561187|B.1.5.12|Gambia|2020-07-27	Africa|hCoV-19/Kenya/C713/2020|EPI ISL 457920|B.1.5|Kenya|2020-04-14	0.0002369863	Africa
Africa|hCoV-19/Gambia/GC19-3505/2020|EPI ISL 561188|B.1.5.12|Gambia|2020-07-27	Africa|hCoV-19/Kenya/C713/2020|EPI ISL 457920|B.1.5|Kenya|2020-04-14	0.0002016303	Africa
Africa|hCoV-19/Gambia/GC19-3529/2020|EPI ISL 561191|B.1.5.12|Gambia|2020-07-27	Africa|hCoV-19/Kenya/C713/2020|EPI ISL 457920|B.1.5|Kenya|2020-04-14	0.0002688604	Africa
Africa|hCoV-19/Gambia/GC19-3530/2020|EPI ISL 561192|B.1.5.12|Gambia|2020-07-27	Africa|hCoV-19/Kenya/C713/2020|EPI ISL 457920|B.1.5|Kenya|2020-04-14	0.0001378590	Africa
Africa|hCoV-19/Gambia/GC19-3533/2020|EPI ISL 561193|B.1.1.293|Gambia|2020-07-27	Africa|hCoV-19/Kenya/C713/2020|EPI ISL 457920|B.1.5|Kenya|2020-04-14	0.0002688930	Africa
Africa|hCoV-19/Gambia/GC19-3535/2020|EPI ISL 561194|B.1.1.242|Gambia|2020-07-27	Africa|hCoV-19/Kenya/C713/2020|EPI ISL 457920|B.1.5|Kenya|2020-04-14	0.0003361151	Africa
Africa|hCoV-19/Gambia/GC19-3550/2020|EPI ISL 561195|B.1.5.12|Gambia|2020-07-27	Africa|hCoV-19/Kenya/C713/2020|EPI ISL 457920|B.1.5|Kenya|2020-04-14	0.0002352449	Africa
Africa|hCoV-19/Gambia/GC19-3565/2020|EPI ISL 561196|B.1.5.12|Gambia|2020-07-27	Africa|hCoV-19/Kenya/C713/2020|EPI ISL 457920|B.1.5|Kenya|2020-04-14	0.0001680084	Africa
Africa|hCoV-19/Gambia/GC19-3578/2020|EPI ISL 561197|B.1.5.12|Gambia|2020-07-27	Africa|hCoV-19/Kenya/C713/2020|EPI ISL 457920|B.1.5|Kenya|2020-04-14	0.0002017090	Africa
Africa|hCoV-19/Gambia/GC19-3629/2020|EPI ISL 561199|B.1.5.12|Gambia|2020-07-27	Africa|hCoV-19/Kenya/C713/2020|EPI ISL 457920|B.1.5|Kenya|2020-04-14	0.0003024802	Africa
Africa|hCoV-19/Gambia/GC19-3656/2020|EPI ISL 561201|B.1.5.12|Gambia|2020-07-27	Africa|hCoV-19/Kenya/C713/2020|EPI ISL 457920|B.1.5|Kenya|2020-04-14	0.0002016344	Africa
Africa|hCoV-19/Gambia/GC19-3659/2020|EPI ISL 561202|B.1.1|Gambia|2020-07-27	Africa|hCoV-19/Kenya/C713/2020|EPI ISL 457920|B.1.5|Kenya|2020-04-14	0.0002016541	Africa
Africa|hCoV-19/Gambia/GC19-3666/2020|EPI ISL 561204|B.1.5.12|Gambia|2020-07-27	Africa|hCoV-19/Kenya/C713/2020|EPI ISL 457920|B.1.5|Kenya|2020-04-14	0.0002710490	Africa
Africa|hCoV-19/Gambia/GC19-3769/2020|EPI ISL 561072|B.1.292|Gambia|2020-07-27	Africa|hCoV-19/Kenya/C713/2020|EPI ISL 457920|B.1.5|Kenya|2020-04-14	0.0002047780	Africa
Africa|hCoV-19/Gambia/GC19-3773/2020|EPI ISL 561073|B.1.5.12|Gambia|2020-07-27	Africa|hCoV-19/Kenya/C713/2020|EPI ISL 457920|B.1.5|Kenya|2020-04-14	0.0002688540	Africa
Africa|hCoV-19/Gambia/GC19-3774/2020|EPI ISL 561074|B.1.5.12|Gambia|2020-07-27	Africa|hCoV-19/Kenya/C713/2020|EPI ISL 457920|B.1.5|Kenya|2020-04-14	0.0002352426	Africa
Africa|hCoV-19/Gambia/GC19-3794/2020|EPI ISL 561078|B.1.5.12|Gambia|2020-07-27	Africa|hCoV-19/Kenya/C713/2020|EPI ISL 457920|B.1.5|Kenya|2020-04-14	0.0002389192	Africa
Africa|hCoV-19/Gambia/GC19-3796/2020|EPI ISL 561079|B.1.5.12|Gambia|2020-07-27	Africa|hCoV-19/Kenya/C713/2020|EPI ISL 457920|B.1.5|Kenya|2020-04-14	0.0002688413	Africa
Africa|hCoV-19/Gambia/GC19-3798/2020|EPI ISL 561080|B.1.1.242|Gambia|2020-07-27	Africa|hCoV-19/Kenya/C713/2020|EPI ISL 457920|B.1.5|Kenya|2020-04-14	0.0003733312	Africa
Africa|hCoV-19/Gambia/GC19-3799/2020|EPI ISL 561081|B.1.1.242|Gambia|2020-07-27	Africa|hCoV-19/Kenya/C713/2020|EPI ISL 457920|B.1.5|Kenya|2020-04-14	0.0003697056	Africa
Africa|hCoV-19/Gambia/GC19-3802/2020|EPI ISL 561082|B.1.5.12|Gambia|2020-07-27	Africa|hCoV-19/Kenya/C713/2020|EPI ISL 457920|B.1.5|Kenya|2020-04-14	0.0003024628	Africa
Africa|hCoV-19/Gambia/GC19-3805/2020|EPI ISL 561083|B.1.5.12|Gambia|2020-07-27	Africa|hCoV-19/Kenya/C713/2020|EPI ISL 457920|B.1.5|Kenya|2020-04-14	0.0002688477	Africa
Africa|hCoV-19/Gambia/GC19-3806/2020|EPI ISL 561084|B.1.1.293|Gambia|2020-07-27	Africa|hCoV-19/Kenya/C713/2020|EPI ISL 457920|B.1.5|Kenya|2020-04-14	0.0002688712	Africa
Africa|hCoV-19/Gambia/GC19-3807/2020|EPI ISL 561085|B.1.1.293|Gambia|2020-07-27	Africa|hCoV-19/Kenya/C713/2020|EPI ISL 457920|B.1.5|Kenya|2020-04-14	0.0003025096	Africa
Africa|hCoV-19/Gambia/GC19-3812/2020|EPI ISL 561086|B.1.1.293|Gambia|2020-07-27	Africa|hCoV-19/Kenya/C713/2020|EPI ISL 457920|B.1.5|Kenya|2020-04-14	0.0003368191	Africa
Africa|hCoV-19/Gambia/GC19-3813/2020|EPI ISL 561087|B.1.1.293|Gambia|2020-07-27	Africa|hCoV-19/Kenya/C713/2020|EPI ISL 457920|B.1.5|Kenya|2020-04-14	0.0003024995	Africa
Africa|hCoV-19/Gambia/GC19-3814/2020|EPI ISL 561088|B.1|Gambia|2020-07-27	Africa|hCoV-19/Kenya/C713/2020|EPI ISL 457920|B.1.5|Kenya|2020-04-14	0.0003697438	Africa
Africa|hCoV-19/Gambia/GC19-3816/2020|EPI ISL 561089|B.1.1.293|Gambia|2020-07-27	Africa|hCoV-19/Kenya/C713/2020|EPI ISL 457920|B.1.5|Kenya|2020-04-14	0.0001692759	Africa
Africa|hCoV-19/Gambia/GC19-3818/2020|EPI ISL 561090|B.1.1.293|Gambia|2020-07-27	Africa|hCoV-19/Kenya/C713/2020|EPI ISL 457920|B.1.5|Kenya|2020-04-14	0.0003697289	Africa
Africa|hCoV-19/Gambia/GC19-3820/2020|EPI ISL 561091|B.1.1.293|Gambia|2020-07-27	Africa|hCoV-19/Kenya/C713/2020|EPI ISL 457920|B.1.5|Kenya|2020-04-14	0.0003024994	Africa
Africa|hCoV-19/Gambia/GC19-3821/2020|EPI ISL 561092|B.1.5.12|Gambia|2020-07-27	Africa|hCoV-19/Kenya/C713/2020|EPI ISL 457920|B.1.5|Kenya|2020-04-14	0.0001723154	Africa
Africa|hCoV-19/Gambia/GC19-3822/2020|EPI ISL 561093|B.1.5.12|Gambia|2020-07-27	Africa|hCoV-19/Kenya/C713/2020|EPI ISL 457920|B.1.5|Kenya|2020-04-14	0.0002688541	Africa
Africa|hCoV-19/Gambia/GC19-3823/2020|EPI ISL 561094|B.1.5.12|Gambia|2020-07-27	Africa|hCoV-19/Kenya/C713/2020|EPI ISL 457920|B.1.5|Kenya|2020-04-14	0.0002708644	Africa
Africa|hCoV-19/Gambia/GC19-3835/2020|EPI ISL 561096|B.1.1.293|Gambia|2020-07-27	Africa|hCoV-19/Kenya/C713/2020|EPI ISL 457920|B.1.5|Kenya|2020-04-14	0.0002688801	Africa
Africa|hCoV-19/Gambia/GC19-3836/2020|EPI ISL 561097|B.1.5.12|Gambia|2020-07-27	Africa|hCoV-19/Kenya/C713/2020|EPI ISL 457920|B.1.5|Kenya|2020-04-14	0.0002352267	Africa
Africa|hCoV-19/Gambia/GC19-3839/2020|EPI ISL 561098|B.1.5.12|Gambia|2020-07-27	Africa|hCoV-19/Kenya/C713/2020|EPI ISL 457920|B.1.5|Kenya|2020-04-14	0.0002688541	Africa
Africa|hCoV-19/Gambia/GC19-3842/2020|EPI ISL 561099|B.1.1.293|Gambia|2020-07-27	Africa|hCoV-19/Kenya/C713/2020|EPI ISL 457920|B.1.5|Kenya|2020-04-14	0.0003697364	Africa
Africa|hCoV-19/Gambia/GC19-3846/2020|EPI ISL 561100|B.1.1.293|Gambia|2020-07-27	Africa|hCoV-19/Kenya/C713/2020|EPI ISL 457920|B.1.5|Kenya|2020-04-14	0.0003361172	Africa
Africa|hCoV-19/Gambia/GC19-3852/2020|EPI ISL 561101|B.1.5.12|Gambia|2020-07-27	Africa|hCoV-19/Kenya/C713/2020|EPI ISL 457920|B.1.5|Kenya|2020-04-14	0.0002730775	Africa
Africa|hCoV-19/Gambia/GC19-3854/2020|EPI ISL 561102|B.1.1.293|Gambia|2020-07-27	Africa|hCoV-19/Kenya/C713/2020|EPI ISL 457920|B.1.5|Kenya|2020-04-14	0.0003697364	Africa
Africa|hCoV-19/Gambia/GC192573/2020|EPI ISL 561115|B.1.5.12|Gambia|2020-07-21	Africa|hCoV-19/Kenya/C713/2020|EPI ISL 457920|B.1.5|Kenya|2020-04-14	0.0002688658	Africa
Africa|hCoV-19/Gambia/GC192576/2020|EPI ISL 561117|B.1.5.12|Gambia|2020-07-21	Africa|hCoV-19/Kenya/C713/2020|EPI ISL 457920|B.1.5|Kenya|2020-04-14	0.0001693970	Africa
Africa|hCoV-19/Gambia/GC192579/2020|EPI ISL 561118|B.1.5.12|Gambia|2020-07-21	Africa|hCoV-19/Kenya/C713/2020|EPI ISL 457920|B.1.5|Kenya|2020-04-14	0.0001703897	Africa
Africa|hCoV-19/Gambia/GC192602/2020|EPI ISL 561120|B.1.1.293|Gambia|2020-07-21	Africa|hCoV-19/Kenya/C713/2020|EPI ISL 457920|B.1.5|Kenya|2020-04-14	0.0003697291	Africa
Africa|hCoV-19/Gambia/GC192610/2020|EPI ISL 561121|B.1.1.293|Gambia|2020-07-21	Africa|hCoV-19/Kenya/C713/2020|EPI ISL 457920|B.1.5|Kenya|2020-04-14	0.0003697290	Africa
Africa|hCoV-19/Gambia/GC192751/2020|EPI ISL 561138|B.1.5.12|Gambia|2020-07-21	Africa|hCoV-19/Kenya/C713/2020|EPI ISL 457920|B.1.5|Kenya|2020-04-14	0.0003024862	Africa
Africa|hCoV-19/Gambia/GC192756/2020|EPI ISL 561139|B.1.5.12|Gambia|2020-07-22	Africa|hCoV-19/Kenya/C713/2020|EPI ISL 457920|B.1.5|Kenya|2020-04-14	0.0002352426	Africa
Africa|hCoV-19/Gambia/GC192772/2020|EPI ISL 561140|B.1.1|Gambia|2020-07-22	Africa|hCoV-19/Kenya/C713/2020|EPI ISL 457920|B.1.5|Kenya|2020-04-14	0.0003361105	Africa
Africa|hCoV-19/Gambia/GC192778/2020|EPI ISL 561141|B.1.1|Gambia|2020-07-22	Africa|hCoV-19/Kenya/C713/2020|EPI ISL 457920|B.1.5|Kenya|2020-04-14	0.0002352654	Africa
Africa|hCoV-19/Gambia/GC192781/2020|EPI ISL 561142|B.1.5.12|Gambia|2020-07-22	Africa|hCoV-19/Kenya/C713/2020|EPI ISL 457920|B.1.5|Kenya|2020-04-14	0.0002688541	Africa
Africa|hCoV-19/Gambia/GC192782/2020|EPI ISL 561143|B.1.5.12|Gambia|2020-07-22	Africa|hCoV-19/Kenya/C713/2020|EPI ISL 457920|B.1.5|Kenya|2020-04-14	0.0002688604	Africa
Africa|hCoV-19/Gambia/GC192786/2020|EPI ISL 561144|B.1.1.293|Gambia|2020-07-22	Africa|hCoV-19/Kenya/C713/2020|EPI ISL 457920|B.1.5|Kenya|2020-04-14	0.0003024862	Africa
Africa|hCoV-19/Gambia/GC192789/2020|EPI ISL 561145|B.1|Gambia|2020-07-22	Africa|hCoV-19/Kenya/C713/2020|EPI ISL 457920|B.1.5|Kenya|2020-04-14	0.0002016229	Africa
Africa|hCoV-19/Gambia/GC192811/2020|EPI ISL 561147|B.1.5.12|Gambia|2020-07-22	Africa|hCoV-19/Kenya/C713/2020|EPI ISL 457920|B.1.5|Kenya|2020-04-14	0.0002390987	Africa
Africa|hCoV-19/Gambia/GC192812/2020|EPI ISL 561148|B.1.1.293|Gambia|2020-07-22	Africa|hCoV-19/Kenya/C713/2020|EPI ISL 457920|B.1.5|Kenya|2020-04-14	0.0002352472	Africa
Africa|hCoV-19/Gambia/NPHL-038/2020|EPI ISL 561205|B.1.1|Gambia|2020	Africa|hCoV-19/Kenya/C713/2020|EPI ISL 457920|B.1.5|Kenya|2020-04-14	0.0003697377	Africa
Africa|hCoV-19/Gambia/NPHL-061/2020|EPI ISL 561206|B.1.5.12|Gambia|2020	Africa|hCoV-19/Kenya/C713/2020|EPI ISL 457920|B.1.5|Kenya|2020-04-14	0.0003360891	Africa
Africa|hCoV-19/Gambia/NPHL-1168/2020|EPI ISL 561212|B.1.5.12|Gambia|2020-06-27	Africa|hCoV-19/Kenya/C713/2020|EPI ISL 457920|B.1.5|Kenya|2020-04-14	0.0003361092	Africa
Africa|hCoV-19/Gambia/NPHL-1208/2020|EPI ISL 561213|B.1.5.12|Gambia|2020-06-30	Africa|hCoV-19/Kenya/C713/2020|EPI ISL 457920|B.1.5|Kenya|2020-04-14	0.0001021586	Africa
Africa|hCoV-19/Gambia/NPHL-1209/2020|EPI ISL 561214|B.1.5.12|Gambia|2020-06-30	Africa|hCoV-19/Kenya/C713/2020|EPI ISL 457920|B.1.5|Kenya|2020-04-14	0.0000686576	Africa
Africa|hCoV-19/Gambia/NPHL-1212/2020|EPI ISL 561215|B.1.5.12|Gambia|2020-06-30	Africa|hCoV-19/Kenya/C713/2020|EPI ISL 457920|B.1.5|Kenya|2020-04-14	0.0002016141	Africa
Africa|hCoV-19/Gambia/NPHL-1224/2020|EPI ISL 561217|B.1.1.293|Gambia|2020-06-30	Africa|hCoV-19/Kenya/C713/2020|EPI ISL 457920|B.1.5|Kenya|2020-04-14	0.0002107420	Africa
Africa|hCoV-19/Gambia/NPHL-1230/2020|EPI ISL 561218|B.1.5|Gambia|2020-06-30	Africa|hCoV-19/Kenya/C713/2020|EPI ISL 457920|B.1.5|Kenya|2020-04-14	0.0000340476	Africa
Africa|hCoV-19/Gambia/NPHL-1248/2020|EPI ISL 561222|B.1.5|Gambia|2020-07-01	Africa|hCoV-19/Kenya/C713/2020|EPI ISL 457920|B.1.5|Kenya|2020-04-14	0.0000340453	Africa
Africa|hCoV-19/Gambia/NPHL-1258/2020|EPI ISL 561223|B.1.292|Gambia|2020-07-02	Africa|hCoV-19/Kenya/C713/2020|EPI ISL 457920|B.1.5|Kenya|2020-04-14	0.0001680117	Africa
Africa|hCoV-19/Gambia/NPHL-1422/2020|EPI ISL 561228|B.1.5|Gambia|2020-07-04	Africa|hCoV-19/Kenya/C713/2020|EPI ISL 457920|B.1.5|Kenya|2020-04-14	0.0000706708	Africa
Africa|hCoV-19/Gambia/NPHL-1424/2020|EPI ISL 561229|B.1.292|Gambia|2020-07-04	Africa|hCoV-19/Kenya/C713/2020|EPI ISL 457920|B.1.5|Kenya|2020-04-14	0.0001680622	Africa
Africa|hCoV-19/Gambia/NPHL-1446/2020|EPI ISL 561230|B.1.5|Gambia|2020-07-04	Africa|hCoV-19/Kenya/C713/2020|EPI ISL 457920|B.1.5|Kenya|2020-04-14	0.0000340453	Africa
Africa|hCoV-19/Gambia/NPHL-1477/2020|EPI ISL 561231|B.1.5|Gambia|2020	Africa|hCoV-19/Kenya/C713/2020|EPI ISL 457920|B.1.5|Kenya|2020-04-14	0.0000351583	Africa
Africa|hCoV-19/Gambia/NPHL-1514/2020|EPI ISL 561232|B.1.1|Gambia|2020	Africa|hCoV-19/Kenya/C713/2020|EPI ISL 457920|B.1.5|Kenya|2020-04-14	0.0002688595	Africa
Africa|hCoV-19/Gambia/NPHL-1641/2020|EPI ISL 561235|B.1.292|Gambia|2020-07-31	Africa|hCoV-19/Kenya/C713/2020|EPI ISL 457920|B.1.5|Kenya|2020-04-14	0.0002089105	Africa
Africa|hCoV-19/Gambia/NPHL-1645/2020|EPI ISL 561236|B.1.1.293|Gambia|2020-08-04	Africa|hCoV-19/Kenya/C713/2020|EPI ISL 457920|B.1.5|Kenya|2020-04-14	0.0002028174	Africa
Africa|hCoV-19/Gambia/NPHL-1711/2020|EPI ISL 561237|B.1.1.293|Gambia|2020-08-04	Africa|hCoV-19/Kenya/C713/2020|EPI ISL 457920|B.1.5|Kenya|2020-04-14	0.0002352473	Africa
Africa|hCoV-19/Gambia/NPHL-1746/2020|EPI ISL 561238|B.1.1|Gambia|2020-07-20	Africa|hCoV-19/Kenya/C713/2020|EPI ISL 457920|B.1.5|Kenya|2020-04-14	0.0001680496	Africa
Africa|hCoV-19/Gambia/NPHL-1921/2020|EPI ISL 561239|B.1.1|Gambia|2020	Africa|hCoV-19/Kenya/C713/2020|EPI ISL 457920|B.1.5|Kenya|2020-04-14	0.0003361105	Africa
Africa|hCoV-19/Gambia/NPHL-1968/2020|EPI ISL 561240|B.1.1|Gambia|2020-07-16	Africa|hCoV-19/Kenya/C713/2020|EPI ISL 457920|B.1.5|Kenya|2020-04-14	0.0003361105	Africa
Africa|hCoV-19/Gambia/NPHL-2037/2020|EPI ISL 561241|B.1.1|Gambia|2020-07-15	Africa|hCoV-19/Kenya/C713/2020|EPI ISL 457920|B.1.5|Kenya|2020-04-14	0.0003025035	Africa
Africa|hCoV-19/Gambia/NPHL-2268/2020|EPI ISL 561242|B.1.1|Gambia|2020	Africa|hCoV-19/Kenya/C713/2020|EPI ISL 457920|B.1.5|Kenya|2020-04-14	0.0001347435	Africa
Africa|hCoV-19/Gambia/NPHL-2344/2020|EPI ISL 561243|B.1.292|Gambia|2020	Africa|hCoV-19/Kenya/C713/2020|EPI ISL 457920|B.1.5|Kenya|2020-04-14	0.0002352465	Africa
Africa|hCoV-19/Gambia/NPHL-2374/2020|EPI ISL 561244|B.1.5.12|Gambia|2020	Africa|hCoV-19/Kenya/C713/2020|EPI ISL 457920|B.1.5|Kenya|2020-04-14	0.0002016209	Africa
Africa|hCoV-19/Gambia/NPHL-242/2020|EPI ISL 561245|B.1.5|Gambia|2020	Africa|hCoV-19/Kenya/C713/2020|EPI ISL 457920|B.1.5|Kenya|2020-04-14	0.0000336027	Africa
Africa|hCoV-19/Gambia/NPHL-243/2020|EPI ISL 561246|B.1.5|Gambia|2020	Africa|hCoV-19/Kenya/C713/2020|EPI ISL 457920|B.1.5|Kenya|2020-04-14	0.0001030073	Africa
Africa|hCoV-19/Gambia/NPHL-244/2020|EPI ISL 561247|B.1.1.293|Gambia|2020	Africa|hCoV-19/Kenya/C713/2020|EPI ISL 457920|B.1.5|Kenya|2020-04-14	0.0002712081	Africa
Africa|hCoV-19/Gambia/NPHL-2443/2020|EPI ISL 561248|B.1.5.12|Gambia|2020	Africa|hCoV-19/Kenya/C713/2020|EPI ISL 457920|B.1.5|Kenya|2020-04-14	0.0002016142	Africa
Africa|hCoV-19/Gambia/NPHL-2444/2020|EPI ISL 561249|B.1.292|Gambia|2020-07-21	Africa|hCoV-19/Kenya/C713/2020|EPI ISL 457920|B.1.5|Kenya|2020-04-14	0.0002016181	Africa
Africa|hCoV-19/Gambia/NPHL-2446/2020|EPI ISL 561250|B.1.1|Gambia|2020	Africa|hCoV-19/Kenya/C713/2020|EPI ISL 457920|B.1.5|Kenya|2020-04-14	0.0003447176	Africa
Africa|hCoV-19/Gambia/NPHL-245/2020|EPI ISL 561251|B.1.1|Gambia|2020	Africa|hCoV-19/Kenya/C713/2020|EPI ISL 457920|B.1.5|Kenya|2020-04-14	0.0001692840	Africa
Africa|hCoV-19/Gambia/NPHL-2457/2020|EPI ISL 561252|B.1.1|Gambia|2020-07-21	Africa|hCoV-19/Kenya/C713/2020|EPI ISL 457920|B.1.5|Kenya|2020-04-14	0.0003447057	Africa
Africa|hCoV-19/Gambia/NPHL-2458/2020|EPI ISL 561253|B.1.292|Gambia|2020-07-21	Africa|hCoV-19/Kenya/C713/2020|EPI ISL 457920|B.1.5|Kenya|2020-04-14	0.0002068441	Africa
Africa|hCoV-19/Gambia/NPHL-2463/2020|EPI ISL 561254|B.1.1|Gambia|2020	Africa|hCoV-19/Kenya/C713/2020|EPI ISL 457920|B.1.5|Kenya|2020-04-14	0.0003481736	Africa
Africa|hCoV-19/Gambia/NPHL-2465/2020|EPI ISL 561255|B.1.1|Gambia|2020-07-21	Africa|hCoV-19/Kenya/C713/2020|EPI ISL 457920|B.1.5|Kenya|2020-04-14	0.0003447295	Africa
Africa|hCoV-19/Gambia/NPHL-2469/2020|EPI ISL 561256|B.1.5.12|Gambia|2020-07-21	Africa|hCoV-19/Kenya/C713/2020|EPI ISL 457920|B.1.5|Kenya|2020-04-14	0.0002757436	Africa
Africa|hCoV-19/Gambia/NPHL-247/2020|EPI ISL 561257|B.1.1.293|Gambia|2020	Africa|hCoV-19/Kenya/C713/2020|EPI ISL 457920|B.1.5|Kenya|2020-04-14	0.0002688749	Africa
Africa|hCoV-19/Gambia/NPHL-2470/2020|EPI ISL 561258|B.1.1|Gambia|2020-07-21	Africa|hCoV-19/Kenya/C713/2020|EPI ISL 457920|B.1.5|Kenya|2020-04-14	0.0003447176	Africa
Africa|hCoV-19/Gambia/NPHL-2472/2020|EPI ISL 561259|B.1.5.12|Gambia|2020-07-21	Africa|hCoV-19/Kenya/C713/2020|EPI ISL 457920|B.1.5|Kenya|2020-04-14	0.0000689226	Africa
Africa|hCoV-19/Gambia/NPHL-2473/2020|EPI ISL 561260|B.1.5.12|Gambia|2020-07-21	Africa|hCoV-19/Kenya/C713/2020|EPI ISL 457920|B.1.5|Kenya|2020-04-14	0.0003361139	Africa
Africa|hCoV-19/Gambia/NPHL-2478/2020|EPI ISL 561261|B.1.5.12|Gambia|2020-07-21	Africa|hCoV-19/Kenya/C713/2020|EPI ISL 457920|B.1.5|Kenya|2020-04-14	0.0001740710	Africa
Africa|hCoV-19/Gambia/NPHL-2497/2020|EPI ISL 561262|B.1.1.242|Gambia|2020-07-21	Africa|hCoV-19/Kenya/C713/2020|EPI ISL 457920|B.1.5|Kenya|2020-04-14	0.0003133400	Africa
Africa|hCoV-19/Gambia/NPHL-2504/2020|EPI ISL 561264|B.1.5.12|Gambia|2020-07-23	Africa|hCoV-19/Kenya/C713/2020|EPI ISL 457920|B.1.5|Kenya|2020-04-14	0.0003418943	Africa
Africa|hCoV-19/Gambia/NPHL-2514/2020|EPI ISL 561265|B.1.5.12|Gambia|2020-07-21	Africa|hCoV-19/Kenya/C713/2020|EPI ISL 457920|B.1.5|Kenya|2020-04-14	0.0002757464	Africa
Africa|hCoV-19/Gambia/NPHL-2521/2020|EPI ISL 561266|B.1.5.12|Gambia|2020-07-23	Africa|hCoV-19/Kenya/C713/2020|EPI ISL 457920|B.1.5|Kenya|2020-04-14	0.0002757351	Africa
Africa|hCoV-19/Gambia/NPHL-2522/2020|EPI ISL 561267|B.1.1.293|Gambia|2020-07-22	Africa|hCoV-19/Kenya/C713/2020|EPI ISL 457920|B.1.5|Kenya|2020-04-14	0.0003104995	Africa
Africa|hCoV-19/Gambia/NPHL-2524/2020|EPI ISL 561268|B.1.1|Gambia|2020-07-24	Africa|hCoV-19/Kenya/C713/2020|EPI ISL 457920|B.1.5|Kenya|2020-04-14	0.0003025037	Africa
Africa|hCoV-19/Gambia/NPHL-2529/2020|EPI ISL 561269|B.1.1.293|Gambia|2020-07-21	Africa|hCoV-19/Kenya/C713/2020|EPI ISL 457920|B.1.5|Kenya|2020-04-14	0.0002757408	Africa
Africa|hCoV-19/Gambia/NPHL-253/2020|EPI ISL 561270|B.1.1.293|Gambia|2020	Africa|hCoV-19/Kenya/C713/2020|EPI ISL 457920|B.1.5|Kenya|2020-04-14	0.0003024802	Africa
Africa|hCoV-19/Gambia/NPHL-2537/2020|EPI ISL 561271|B.1.1|Gambia|2020	Africa|hCoV-19/Kenya/C713/2020|EPI ISL 457920|B.1.5|Kenya|2020-04-14	0.0003755175	Africa
Africa|hCoV-19/Gambia/NPHL-2538/2020|EPI ISL 561272|B.1.5.12|Gambia|2020-07-21	Africa|hCoV-19/Kenya/C713/2020|EPI ISL 457920|B.1.5|Kenya|2020-04-14	0.0002412574	Africa
Africa|hCoV-19/Gambia/NPHL-2550/2020|EPI ISL 561274|B.1.292|Gambia|2020-07-21	Africa|hCoV-19/Kenya/C713/2020|EPI ISL 457920|B.1.5|Kenya|2020-04-14	0.0001723190	Africa
Africa|hCoV-19/Gambia/NPHL-2554/2020|EPI ISL 561275|B.1.5.12|Gambia|2020	Africa|hCoV-19/Kenya/C713/2020|EPI ISL 457920|B.1.5|Kenya|2020-04-14	0.0001723273	Africa
Africa|hCoV-19/Gambia/NPHL-2555/2020|EPI ISL 561276|B.1.1|Gambia|2020-07-21	Africa|hCoV-19/Kenya/C713/2020|EPI ISL 457920|B.1.5|Kenya|2020-04-14	0.0003134402	Africa
Africa|hCoV-19/Gambia/NPHL-256/2020|EPI ISL 561277|B.1.1.293|Gambia|2020	Africa|hCoV-19/Kenya/C713/2020|EPI ISL 457920|B.1.5|Kenya|2020-04-14	0.0002016500	Africa
Africa|hCoV-19/Gambia/NPHL-2560/2020|EPI ISL 561278|B.1.1|Gambia|2020	Africa|hCoV-19/Kenya/C713/2020|EPI ISL 457920|B.1.5|Kenya|2020-04-14	0.0003447057	Africa
Africa|hCoV-19/Gambia/NPHL-2567/2020|EPI ISL 561279|B.1|Gambia|2020	Africa|hCoV-19/Kenya/C713/2020|EPI ISL 457920|B.1.5|Kenya|2020-04-14	0.0004033827	Africa
Africa|hCoV-19/Gambia/NPHL-2573/2020|EPI ISL 561280|B.1.1.293|Gambia|2020	Africa|hCoV-19/Kenya/C713/2020|EPI ISL 457920|B.1.5|Kenya|2020-04-14	0.0001723350	Africa
Africa|hCoV-19/Gambia/NPHL-2586/2020|EPI ISL 561281|B.1.5.12|Gambia|2020-07-23	Africa|hCoV-19/Kenya/C713/2020|EPI ISL 457920|B.1.5|Kenya|2020-04-14	0.0001740365	Africa
Africa|hCoV-19/Gambia/NPHL-2588/2020|EPI ISL 561282|B.1.1|Gambia|2020	Africa|hCoV-19/Kenya/C713/2020|EPI ISL 457920|B.1.5|Kenya|2020-04-14	0.0003697291	Africa
Africa|hCoV-19/Gambia/NPHL-2615/2020|EPI ISL 561283|B.1.1.293|Gambia|2020-08-18	Africa|hCoV-19/Kenya/C713/2020|EPI ISL 457920|B.1.5|Kenya|2020-04-14	0.0003024802	Africa
Africa|hCoV-19/Gambia/NPHL-2626/2020|EPI ISL 561284|B.1.1.293|Gambia|2020	Africa|hCoV-19/Kenya/C713/2020|EPI ISL 457920|B.1.5|Kenya|2020-04-14	0.0002016520	Africa
Africa|hCoV-19/Gambia/NPHL-2640/2020|EPI ISL 561285|B.1.5.12|Gambia|2020-06-17	Africa|hCoV-19/Kenya/C713/2020|EPI ISL 457920|B.1.5|Kenya|2020-04-14	0.0001680157	Africa
Africa|hCoV-19/Gambia/NPHL-266/2020|EPI ISL 561286|B.1.5.12|Gambia|2020	Africa|hCoV-19/Kenya/C713/2020|EPI ISL 457920|B.1.5|Kenya|2020-04-14	0.0002412707	Africa
Africa|hCoV-19/Gambia/NPHL-2706/2020|EPI ISL 561287|B.1.292|Gambia|2020	Africa|hCoV-19/Kenya/C713/2020|EPI ISL 457920|B.1.5|Kenya|2020-04-14	0.0002352260	Africa
Africa|hCoV-19/Gambia/NPHL-2712/2020|EPI ISL 561288|B.1.5.12|Gambia|2020-08-03	Africa|hCoV-19/Kenya/C713/2020|EPI ISL 457920|B.1.5|Kenya|2020-04-14	0.0002688658	Africa
Africa|hCoV-19/Gambia/NPHL-2727/2020|EPI ISL 561289|B.1.5.12|Gambia|2020-08-04	Africa|hCoV-19/Kenya/C713/2020|EPI ISL 457920|B.1.5|Kenya|2020-04-14	0.0002688541	Africa
Africa|hCoV-19/Gambia/NPHL-2729/2020|EPI ISL 561290|B.1.1|Gambia|2020-07-23	Africa|hCoV-19/Kenya/C713/2020|EPI ISL 457920|B.1.5|Kenya|2020-04-14	0.0003361105	Africa
Africa|hCoV-19/Gambia/NPHL-2736/2020|EPI ISL 561291|B.1.1.242|Gambia|2020-07-25	Africa|hCoV-19/Kenya/C713/2020|EPI ISL 457920|B.1.5|Kenya|2020-04-14	0.0003697217	Africa
Africa|hCoV-19/Gambia/NPHL-2759/2020|EPI ISL 561292|B.1.5.12|Gambia|2020-08-07	Africa|hCoV-19/Kenya/C713/2020|EPI ISL 457920|B.1.5|Kenya|2020-04-14	0.0002352631	Africa
Africa|hCoV-19/Gambia/NPHL-2762/2020|EPI ISL 561293|B.1.5.12|Gambia|2020-07-25	Africa|hCoV-19/Kenya/C713/2020|EPI ISL 457920|B.1.5|Kenya|2020-04-14	0.0003024730	Africa
Africa|hCoV-19/Gambia/NPHL-2767/2020|EPI ISL 561294|B.1.1.293|Gambia|2020-07-25	Africa|hCoV-19/Kenya/C713/2020|EPI ISL 457920|B.1.5|Kenya|2020-04-14	0.0003361037	Africa
Africa|hCoV-19/Gambia/NPHL-2768/2020|EPI ISL 561295|B.1.1.293|Gambia|2020-07-27	Africa|hCoV-19/Kenya/C713/2020|EPI ISL 457920|B.1.5|Kenya|2020-04-14	0.0002688658	Africa
Africa|hCoV-19/Gambia/NPHL-277/2020|EPI ISL 561296|B.1.5.12|Gambia|2020	Africa|hCoV-19/Kenya/C713/2020|EPI ISL 457920|B.1.5|Kenya|2020-04-14	0.0002688604	Africa
Africa|hCoV-19/Gambia/NPHL-2785/2020|EPI ISL 561297|B.1.1.242|Gambia|2020-07-27	Africa|hCoV-19/Kenya/C713/2020|EPI ISL 457920|B.1.5|Kenya|2020-04-14	0.0003024843	Africa
Africa|hCoV-19/Gambia/NPHL-2790/2020|EPI ISL 561298|B.1.1.293|Gambia|2020	Africa|hCoV-19/Kenya/C713/2020|EPI ISL 457920|B.1.5|Kenya|2020-04-14	0.0003361105	Africa
Africa|hCoV-19/Gambia/NPHL-2825/2020|EPI ISL 561299|B.1.5.12|Gambia|2020	Africa|hCoV-19/Kenya/C713/2020|EPI ISL 457920|B.1.5|Kenya|2020-04-14	0.0002688296	Africa
Africa|hCoV-19/Gambia/NPHL-287/2020|EPI ISL 561300|B.1.1.293|Gambia|2020	Africa|hCoV-19/Kenya/C713/2020|EPI ISL 457920|B.1.5|Kenya|2020-04-14	0.0003024964	Africa
Africa|hCoV-19/Gambia/NPHL-2889/2020|EPI ISL 561301|B.1.5.12|Gambia|2020	Africa|hCoV-19/Kenya/C713/2020|EPI ISL 457920|B.1.5|Kenya|2020-04-14	0.0003078839	Africa
Africa|hCoV-19/Gambia/NPHL-2892/2020|EPI ISL 561302|B.1.5.12|Gambia|2020-09-07	Africa|hCoV-19/Kenya/C713/2020|EPI ISL 457920|B.1.5|Kenya|2020-04-14	0.0003078839	Africa
Africa|hCoV-19/Gambia/NPHL-290/2020|EPI ISL 561303|B.1.1.293|Gambia|2020	Africa|hCoV-19/Kenya/C713/2020|EPI ISL 457920|B.1.5|Kenya|2020-04-14	0.0002688660	Africa
Africa|hCoV-19/Gambia/NPHL-2909/2020|EPI ISL 561304|B.1.1.293|Gambia|2020-07-26	Africa|hCoV-19/Kenya/C713/2020|EPI ISL 457920|B.1.5|Kenya|2020-04-14	0.0003024933	Africa
Africa|hCoV-19/Gambia/NPHL-2984/2020|EPI ISL 561307|B.1.1.293|Gambia|2020	Africa|hCoV-19/Kenya/C713/2020|EPI ISL 457920|B.1.5|Kenya|2020-04-14	0.0003361252	Africa
Africa|hCoV-19/Gambia/NPHL-299/2020|EPI ISL 561308|B.1.1.293|Gambia|2020	Africa|hCoV-19/Kenya/C713/2020|EPI ISL 457920|B.1.5|Kenya|2020-04-14	0.0003024862	Africa
Africa|hCoV-19/Gambia/NPHL-3047/2020|EPI ISL 561309|B.1.5.12|Gambia|2020-07-28	Africa|hCoV-19/Kenya/C713/2020|EPI ISL 457920|B.1.5|Kenya|2020-04-14	0.0003053771	Africa
Africa|hCoV-19/Gambia/NPHL-3055/2020|EPI ISL 561310|B.1.5.12|Gambia|2020-07-17	Africa|hCoV-19/Kenya/C713/2020|EPI ISL 457920|B.1.5|Kenya|2020-04-14	0.0003024731	Africa
Africa|hCoV-19/Gambia/NPHL-3062/2020|EPI ISL 561311|B.1.5.12|Gambia|2020	Africa|hCoV-19/Kenya/C713/2020|EPI ISL 457920|B.1.5|Kenya|2020-04-14	0.0003053771	Africa
Africa|hCoV-19/Gambia/NPHL-3079/2020|EPI ISL 561312|B.1.5.12|Gambia|2020-07-27	Africa|hCoV-19/Kenya/C713/2020|EPI ISL 457920|B.1.5|Kenya|2020-04-14	0.0003078839	Africa
Africa|hCoV-19/Gambia/NPHL-3206/2020|EPI ISL 561313|B.1.1.293|Gambia|2020	Africa|hCoV-19/Kenya/C713/2020|EPI ISL 457920|B.1.5|Kenya|2020-04-14	0.0003697380	Africa
Africa|hCoV-19/Gambia/NPHL-3254/2020|EPI ISL 561315|B.1.5.12|Gambia|2020-07-28	Africa|hCoV-19/Kenya/C713/2020|EPI ISL 457920|B.1.5|Kenya|2020-04-14	0.0003049322	Africa
Africa|hCoV-19/Gambia/NPHL-3281/2020|EPI ISL 561316|B.1.1|Gambia|2020-07-28	Africa|hCoV-19/Kenya/C713/2020|EPI ISL 457920|B.1.5|Kenya|2020-04-14	0.0004178004	Africa
Africa|hCoV-19/Gambia/NPHL-483B/2020|EPI ISL 561318|B.1.1|Gambia|2020	Africa|hCoV-19/Kenya/C713/2020|EPI ISL 457920|B.1.5|Kenya|2020-04-14	0.0004179722	Africa
Africa|hCoV-19/Gambia/NPHL-704/2020|EPI ISL 561320|B.1.1.293|Gambia|2020	Africa|hCoV-19/Kenya/C713/2020|EPI ISL 457920|B.1.5|Kenya|2020-04-14	0.0005172461	Africa
Africa|hCoV-19/Gambia/NPHL-737/2020|EPI ISL 561323|B.1.1.293|Gambia|2020	Africa|hCoV-19/Kenya/C713/2020|EPI ISL 457920|B.1.5|Kenya|2020-04-14	0.0002412624	Africa
Africa|hCoV-19/Gambia/NPHL-748/2020|EPI ISL 561324|B.1.1|Gambia|2020	Africa|hCoV-19/Kenya/C713/2020|EPI ISL 457920|B.1.5|Kenya|2020-04-14	0.0003025035	Africa
Africa|hCoV-19/Gambia/NPHL-758/2020|EPI ISL 561326|B.1.1.293|Gambia|2020	Africa|hCoV-19/Kenya/C713/2020|EPI ISL 457920|B.1.5|Kenya|2020-04-14	0.0001377290	Africa
Africa|hCoV-19/Gambia/NPHL-760/2020|EPI ISL 561327|B.1.5|Gambia|2020	Africa|hCoV-19/Kenya/C713/2020|EPI ISL 457920|B.1.5|Kenya|2020-04-14	0.0000677079	Africa
Africa|hCoV-19/Gambia/NPHL-790/2020|EPI ISL 561329|B.1.5|Gambia|2020	Africa|hCoV-19/Kenya/C713/2020|EPI ISL 457920|B.1.5|Kenya|2020-04-14	0.0000341301	Africa
Africa|hCoV-19/Gambia/NPHL-923/2020|EPI ISL 561330|B.1.5.12|Gambia|2020	Africa|hCoV-19/Kenya/C713/2020|EPI ISL 457920|B.1.5|Kenya|2020-04-14	0.0002016276	Africa
Africa|hCoV-19/Gambia/NPHL-930/2020|EPI ISL 561331|B.1.5|Gambia|2020	Africa|hCoV-19/Kenya/C713/2020|EPI ISL 457920|B.1.5|Kenya|2020-04-14	0.0000682624	Africa
Africa|hCoV-19/Gambia/NPHL-941/2020|EPI ISL 561332|B.1.5.12|Gambia|2020	Africa|hCoV-19/Kenya/C713/2020|EPI ISL 457920|B.1.5|Kenya|2020-04-14	0.0002352314	Africa
Africa|hCoV-19/Gambia/NPHL-956/2020|EPI ISL 561334|B.1.5.12|Gambia|2020	Africa|hCoV-19/Kenya/C713/2020|EPI ISL 457920|B.1.5|Kenya|2020-04-14	0.0002389192	Africa
Africa|hCoV-19/Ghana/1651 S3/2020|EPI ISL 422387|A.11|Ghana|2020-03-25	Africa|hCoV-19/Kenya/C713/2020|EPI ISL 457920|B.1.5|Kenya|2020-04-14	0.0003845261	Africa
Africa|hCoV-19/Ghana/1659 S14/2020|EPI ISL 422405|B.1.220|Ghana|2020-03-25	Africa|hCoV-19/Kenya/C713/2020|EPI ISL 457920|B.1.5|Kenya|2020-04-14	0.0001050362	Africa
Africa|hCoV-19/Ghana/2230 S4/2020|EPI ISL 422390|B.40|Ghana|2020-03-25	Africa|hCoV-19/Kenya/C713/2020|EPI ISL 457920|B.1.5|Kenya|2020-04-14	0.0003060486	Africa
Africa|hCoV-19/Ghana/2333 S5/2020|EPI ISL 422394|B.1.3|Ghana|2020-03-27	Africa|hCoV-19/Kenya/C713/2020|EPI ISL 457920|B.1.5|Kenya|2020-04-14	0.0002055595	Africa
Africa|hCoV-19/Ghana/2573 S27/2020|EPI ISL 515082|A|Ghana|2020-03-29	Africa|hCoV-19/Kenya/C713/2020|EPI ISL 457920|B.1.5|Kenya|2020-04-14	0.0005073728	Africa
Africa|hCoV-19/Ghana/2666 S32/2020|EPI ISL 515083|A|Ghana|2020-03-27	Africa|hCoV-19/Kenya/C713/2020|EPI ISL 457920|B.1.5|Kenya|2020-04-14	0.0000342681	Africa
Africa|hCoV-19/Ghana/2709 S25/2020|EPI ISL 515084|B.1|Ghana|2020-03-28	Africa|hCoV-19/Kenya/C713/2020|EPI ISL 457920|B.1.5|Kenya|2020-04-14	0.0002354734	Africa
Africa|hCoV-19/Ghana/2828 S6/2020|EPI ISL 422397|A.11|Ghana|2020-03-29	Africa|hCoV-19/Kenya/C713/2020|EPI ISL 457920|B.1.5|Kenya|2020-04-14	0.0005110771	Africa
Africa|hCoV-19/Ghana/2852 S30/2020|EPI ISL 515085|B.6|Ghana|2020-03-28	Africa|hCoV-19/Kenya/C713/2020|EPI ISL 457920|B.1.5|Kenya|2020-04-14	0.0001368030	Africa
Africa|hCoV-19/Ghana/2914 S8/2020|EPI ISL 422399|B.1.1|Ghana|2020-03-30	Africa|hCoV-19/Kenya/C713/2020|EPI ISL 457920|B.1.5|Kenya|2020-04-14	0.0001733769	Africa
Africa|hCoV-19/Ghana/34927 S20/2020|EPI ISL 515086|A.11|Ghana|2020-05-23	Africa|hCoV-19/Kenya/C713/2020|EPI ISL 457920|B.1.5|Kenya|2020-04-14	0.0004072685	Africa
Africa|hCoV-19/Ghana/34928 S21/2020|EPI ISL 515087|A.11|Ghana|2020-05-23	Africa|hCoV-19/Kenya/C713/2020|EPI ISL 457920|B.1.5|Kenya|2020-04-14	0.0005107882	Africa
Africa|hCoV-19/Ghana/34980 S22/2020|EPI ISL 515088|B.1.1|Ghana|2020-05-23	Africa|hCoV-19/Kenya/C713/2020|EPI ISL 457920|B.1.5|Kenya|2020-04-14	0.0001732585	Africa
Africa|hCoV-19/Ghana/34983 S40/2020|EPI ISL 515089|B.1.1|Ghana|2020-05-23	Africa|hCoV-19/Kenya/C713/2020|EPI ISL 457920|B.1.5|Kenya|2020-04-14	0.0002388889	Africa
Africa|hCoV-19/Ghana/35012 S17/2020|EPI ISL 515090|B.1.1|Ghana|2020-05-23	Africa|hCoV-19/Kenya/C713/2020|EPI ISL 457920|B.1.5|Kenya|2020-04-14	0.0002352607	Africa
Africa|hCoV-19/Ghana/35019 S18/2020|EPI ISL 515091|B.1.1|Ghana|2020-05-23	Africa|hCoV-19/Kenya/C713/2020|EPI ISL 457920|B.1.5|Kenya|2020-04-14	0.0001375319	Africa
Africa|hCoV-19/Ghana/35183 S24/2020|EPI ISL 515092|A|Ghana|2020-05-24	Africa|hCoV-19/Kenya/C713/2020|EPI ISL 457920|B.1.5|Kenya|2020-04-14	0.0000347697	Africa
Africa|hCoV-19/Ghana/35280 S41/2020|EPI ISL 515093|A|Ghana|2020-05-24	Africa|hCoV-19/Kenya/C713/2020|EPI ISL 457920|B.1.5|Kenya|2020-04-14	0.0004133661	Africa
Africa|hCoV-19/Ghana/35394 S49/2020|EPI ISL 515094|B.1.1.307|Ghana|2020-05-24	Africa|hCoV-19/Kenya/C713/2020|EPI ISL 457920|B.1.5|Kenya|2020-04-14	0.0001722874	Africa
Africa|hCoV-19/Ghana/35466 S19/2020|EPI ISL 515095|B.1.1|Ghana|2020-05-24	Africa|hCoV-19/Kenya/C713/2020|EPI ISL 457920|B.1.5|Kenya|2020-04-14	0.0002046928	Africa
Africa|hCoV-19/Ghana/35563 S37/2020|EPI ISL 515096|A.11|Ghana|2020-05-24	Africa|hCoV-19/Kenya/C713/2020|EPI ISL 457920|B.1.5|Kenya|2020-04-14	0.0005378130	Africa
Africa|hCoV-19/Ghana/36523 S23/2020|EPI ISL 515097|A|Ghana|2020-05-27	Africa|hCoV-19/Kenya/C713/2020|EPI ISL 457920|B.1.5|Kenya|2020-04-14	0.0000684642	Africa
Africa|hCoV-19/Ghana/81216 S36/2020|EPI ISL 515098|A|Ghana|2020-05-20	Africa|hCoV-19/Kenya/C713/2020|EPI ISL 457920|B.1.5|Kenya|2020-04-14	0.0005070522	Africa
Africa|hCoV-19/Ghana/81219 S34/2020|EPI ISL 515099|B.1.1|Ghana|2020-05-20	Africa|hCoV-19/Kenya/C713/2020|EPI ISL 457920|B.1.5|Kenya|2020-04-14	0.0001365322	Africa
Africa|hCoV-19/Ghana/82879 S48/2020|EPI ISL 515100|B.1|Ghana|2020-05-20	Africa|hCoV-19/Kenya/C713/2020|EPI ISL 457920|B.1.5|Kenya|2020-04-14	0.0002367267	Africa
Africa|hCoV-19/Ghana/83637 S29/2020|EPI ISL 515101|B.1.1|Ghana|2020-05-22	Africa|hCoV-19/Kenya/C713/2020|EPI ISL 457920|B.1.5|Kenya|2020-04-14	0.0001687722	Africa
Africa|hCoV-19/Ghana/84049 S31/2020|EPI ISL 515102|B.1|Ghana|2020-05-25	Africa|hCoV-19/Kenya/C713/2020|EPI ISL 457920|B.1.5|Kenya|2020-04-14	0.0002694715	Africa
Africa|hCoV-19/Ghana/84162 S45/2020|EPI ISL 515103|A|Ghana|2020-04-25	Africa|hCoV-19/Kenya/C713/2020|EPI ISL 457920|B.1.5|Kenya|2020-04-14	0.0003789202	Africa
Africa|hCoV-19/Ghana/84182 S43/2020|EPI ISL 515104|B.1.1|Ghana|2020-05-25	Africa|hCoV-19/Kenya/C713/2020|EPI ISL 457920|B.1.5|Kenya|2020-04-14	0.0003071439	Africa
Africa|hCoV-19/Ghana/84210 S44/2020|EPI ISL 515105|A|Ghana|2020-05-24	Africa|hCoV-19/Kenya/C713/2020|EPI ISL 457920|B.1.5|Kenya|2020-04-14	0.0004414566	Africa
Africa|hCoV-19/Ghana/84218 S47/2020|EPI ISL 515106|A|Ghana|2020-05-25	Africa|hCoV-19/Kenya/C713/2020|EPI ISL 457920|B.1.5|Kenya|2020-04-14	0.0005171923	Africa
Africa|hCoV-19/Ghana/84260 S28/2020|EPI ISL 515107|A|Ghana|2020-05-25	Africa|hCoV-19/Kenya/C713/2020|EPI ISL 457920|B.1.5|Kenya|2020-04-14	0.0004070295	Africa
Africa|hCoV-19/Ghana/84279 S42/2020|EPI ISL 515108|B.1|Ghana|2020-05-25	Africa|hCoV-19/Kenya/C713/2020|EPI ISL 457920|B.1.5|Kenya|2020-04-14	0.0002712436	Africa
Africa|hCoV-19/Ghana/84301 S35/2020|EPI ISL 515109|A.11|Ghana|2020-05-24	Africa|hCoV-19/Kenya/C713/2020|EPI ISL 457920|B.1.5|Kenya|2020-04-14	0.0003859735	Africa
Africa|hCoV-19/Ghana/84430 S51/2020|EPI ISL 515110|B.1.1.307|Ghana|2020-05-25	Africa|hCoV-19/Kenya/C713/2020|EPI ISL 457920|B.1.5|Kenya|2020-04-14	0.0001691579	Africa
Africa|hCoV-19/Ghana/84438 S50/2020|EPI ISL 515111|A|Ghana|2020-05-24	Africa|hCoV-19/Kenya/C713/2020|EPI ISL 457920|B.1.5|Kenya|2020-04-14	0.0004055172	Africa
Africa|hCoV-19/Ghana/84484 S16/2020|EPI ISL 515112|B.1.1|Ghana|2020-05-25	Africa|hCoV-19/Kenya/C713/2020|EPI ISL 457920|B.1.5|Kenya|2020-04-14	0.0002412954	Africa
Africa|hCoV-19/Ghana/KATH23/2020|EPI ISL 515181|A.11|Ghana|2020-03-22	Africa|hCoV-19/Kenya/C713/2020|EPI ISL 457920|B.1.5|Kenya|2020-04-14	0.0003697338	Africa
Africa|hCoV-19/Ghana/TTH10/2020|EPI ISL 515182|A|Ghana|2020-03-27	Africa|hCoV-19/Kenya/C713/2020|EPI ISL 457920|B.1.5|Kenya|2020-04-14	0.0003360813	Africa
Africa|hCoV-19/Ghana/TTH11/2020|EPI ISL 515183|A|Ghana|2020-03-27	Africa|hCoV-19/Kenya/C713/2020|EPI ISL 457920|B.1.5|Kenya|2020-04-14	0.0003371917	Africa
Africa|hCoV-19/Ghana/TTH6/2020|EPI ISL 515248|A|Ghana|2020-03-27	Africa|hCoV-19/Kenya/C713/2020|EPI ISL 457920|B.1.5|Kenya|2020-04-14	0.0003881838	Africa
Africa|hCoV-19/Kenya/C1092/2020|EPI ISL 457849|B.1.5|Kenya|2020-04-18	Africa|hCoV-19/Kenya/C713/2020|EPI ISL 457920|B.1.5|Kenya|2020-04-14	0.0000699548	Africa
Africa|hCoV-19/Kenya/C1102/2020|EPI ISL 568708|B.1.5|Kenya|2020-04-19	Africa|hCoV-19/Kenya/C713/2020|EPI ISL 457920|B.1.5|Kenya|2020-04-14	0.0001713000	Africa
Africa|hCoV-19/Kenya/C1162/2020|EPI ISL 457850|B.1.5|Kenya|2020-04-19	Africa|hCoV-19/Kenya/C713/2020|EPI ISL 457920|B.1.5|Kenya|2020-04-14	0.0000346085	Africa
Africa|hCoV-19/Kenya/C1216/2020|EPI ISL 457854|B.1.5|Kenya|2020-04-19	Africa|hCoV-19/Kenya/C713/2020|EPI ISL 457920|B.1.5|Kenya|2020-04-14	0.0000672023	Africa
Africa|hCoV-19/Kenya/C1292/2020|EPI ISL 457856|B|Kenya|2020-04-20	Africa|hCoV-19/Kenya/C713/2020|EPI ISL 457920|B.1.5|Kenya|2020-04-14	0.0000685431	Africa
Africa|hCoV-19/Kenya/C1357/2020|EPI ISL 457858|B.1.5|Kenya|2020-04-20	Africa|hCoV-19/Kenya/C713/2020|EPI ISL 457920|B.1.5|Kenya|2020-04-14	0.0000351151	Africa
Africa|hCoV-19/Kenya/C1422/2020|EPI ISL 457861|B.1|Kenya|2020-04-20	Africa|hCoV-19/Kenya/C713/2020|EPI ISL 457920|B.1.5|Kenya|2020-04-14	0.0000705563	Africa
Africa|hCoV-19/Kenya/C1499/2020|EPI ISL 457863|B.1.5|Kenya|2020-04-20	Africa|hCoV-19/Kenya/C713/2020|EPI ISL 457920|B.1.5|Kenya|2020-04-14	0.0000685370	Africa
Africa|hCoV-19/Kenya/C1646/2020|EPI ISL 457865|B.1.5|Kenya|2020-04-21	Africa|hCoV-19/Kenya/C713/2020|EPI ISL 457920|B.1.5|Kenya|2020-04-14	0.0000355230	Africa
Africa|hCoV-19/Kenya/C1739/2020|EPI ISL 457866|B|Kenya|2020-04-22	Africa|hCoV-19/Kenya/C713/2020|EPI ISL 457920|B.1.5|Kenya|2020-04-14	0.0000703520	Africa
Africa|hCoV-19/Kenya/C1751/2020|EPI ISL 457867|B.1.5|Kenya|2020-04-22	Africa|hCoV-19/Kenya/C713/2020|EPI ISL 457920|B.1.5|Kenya|2020-04-14	0.0000335982	Africa
Africa|hCoV-19/Kenya/C21582/2020|EPI ISL 568872|B.1|Kenya|2020-06-22	Africa|hCoV-19/Kenya/C713/2020|EPI ISL 457920|B.1.5|Kenya|2020-04-14	0.0003024730	Africa
Africa|hCoV-19/Kenya/C22/2020|EPI ISL 457845|B.1.5|Kenya|2020-03-17	Africa|hCoV-19/Kenya/C713/2020|EPI ISL 457920|B.1.5|Kenya|2020-04-14	0.0000351559	Africa
Africa|hCoV-19/Kenya/C2439/2020|EPI ISL 457877|B.1.5|Kenya|2020-04-24	Africa|hCoV-19/Kenya/C713/2020|EPI ISL 457920|B.1.5|Kenya|2020-04-14	0.0001018237	Africa
Africa|hCoV-19/Kenya/C2449/2020|EPI ISL 457878|B.1.5|Kenya|2020-04-24	Africa|hCoV-19/Kenya/C713/2020|EPI ISL 457920|B.1.5|Kenya|2020-04-14	0.0001042445	Africa
Africa|hCoV-19/Kenya/C2469/2020|EPI ISL 457879|B.1.5|Kenya|2020-04-24	Africa|hCoV-19/Kenya/C713/2020|EPI ISL 457920|B.1.5|Kenya|2020-04-14	0.0000340964	Africa
Africa|hCoV-19/Kenya/C253/2020|EPI ISL 457868|B.1|Kenya|2020-04-03	Africa|hCoV-19/Kenya/C713/2020|EPI ISL 457920|B.1.5|Kenya|2020-04-14	0.0000672006	Africa
Africa|hCoV-19/Kenya/C256/2020|EPI ISL 568697|B.1.5|Kenya|2020-04-04	Africa|hCoV-19/Kenya/C713/2020|EPI ISL 457920|B.1.5|Kenya|2020-04-14	0.0001047272	Africa
Africa|hCoV-19/Kenya/C2582/2020|EPI ISL 457883|B.1.5|Kenya|2020-04-25	Africa|hCoV-19/Kenya/C713/2020|EPI ISL 457920|B.1.5|Kenya|2020-04-14	0.0001037651	Africa
Africa|hCoV-19/Kenya/C2685/2020|EPI ISL 457884|B.1.5|Kenya|2020-04-25	Africa|hCoV-19/Kenya/C713/2020|EPI ISL 457920|B.1.5|Kenya|2020-04-14	0.0001009828	Africa
Africa|hCoV-19/Kenya/C2777/2020|EPI ISL 457887|B.1|Kenya|2020-04-26	Africa|hCoV-19/Kenya/C713/2020|EPI ISL 457920|B.1.5|Kenya|2020-04-14	0.0000355217	Africa
Africa|hCoV-19/Kenya/C2826/2020|EPI ISL 457891|B.1.5|Kenya|2020-04-27	Africa|hCoV-19/Kenya/C713/2020|EPI ISL 457920|B.1.5|Kenya|2020-04-14	0.0000339368	Africa
Africa|hCoV-19/Kenya/C2847/2020|EPI ISL 457892|B.1.5|Kenya|2020-04-27	Africa|hCoV-19/Kenya/C713/2020|EPI ISL 457920|B.1.5|Kenya|2020-04-14	0.0000351188	Africa
Africa|hCoV-19/Kenya/C293/2020|EPI ISL 457871|A|Kenya|2020-04-04	Africa|hCoV-19/Kenya/C713/2020|EPI ISL 457920|B.1.5|Kenya|2020-04-14	0.0003484452	Africa
Africa|hCoV-19/Kenya/C310/2020|EPI ISL 457874|B.4|Kenya|2020-04-04	Africa|hCoV-19/Kenya/C713/2020|EPI ISL 457920|B.1.5|Kenya|2020-04-14	0.0005139767	Africa
Africa|hCoV-19/Kenya/C3129/2020|EPI ISL 457897|B.1.5|Kenya|2020-04-28	Africa|hCoV-19/Kenya/C713/2020|EPI ISL 457920|B.1.5|Kenya|2020-04-14	0.0000675555	Africa
Africa|hCoV-19/Kenya/C314/2020|EPI ISL 457875|A|Kenya|2020-04-04	Africa|hCoV-19/Kenya/C713/2020|EPI ISL 457920|B.1.5|Kenya|2020-04-14	0.0004033230	Africa
Africa|hCoV-19/Kenya/C316/2020|EPI ISL 457876|B.4|Kenya|2020-04-04	Africa|hCoV-19/Kenya/C713/2020|EPI ISL 457920|B.1.5|Kenya|2020-04-14	0.0005187089	Africa
Africa|hCoV-19/Kenya/C3194/2020|EPI ISL 457901|B.1.5|Kenya|2020-04-28	Africa|hCoV-19/Kenya/C713/2020|EPI ISL 457920|B.1.5|Kenya|2020-04-14	0.0001037626	Africa
Africa|hCoV-19/Kenya/C3205/2020|EPI ISL 457902|B.1.5|Kenya|2020-04-28	Africa|hCoV-19/Kenya/C713/2020|EPI ISL 457920|B.1.5|Kenya|2020-04-14	0.0000342976	Africa
Africa|hCoV-19/Kenya/C3208/2020|EPI ISL 457903|B.1.5|Kenya|2020-04-28	Africa|hCoV-19/Kenya/C713/2020|EPI ISL 457920|B.1.5|Kenya|2020-04-14	0.0000350266	Africa
Africa|hCoV-19/Kenya/C3381/2020|EPI ISL 568714|B.1.5|Kenya|2020-04-30	Africa|hCoV-19/Kenya/C713/2020|EPI ISL 457920|B.1.5|Kenya|2020-04-14	0.0000678750	Africa
Africa|hCoV-19/Kenya/C3427/2020|EPI ISL 457906|B.1.5|Kenya|2020-04-29	Africa|hCoV-19/Kenya/C713/2020|EPI ISL 457920|B.1.5|Kenya|2020-04-14	0.0001017198	Africa
Africa|hCoV-19/Kenya/C3457/2020|EPI ISL 568715|B.1|Kenya|2020-04-30	Africa|hCoV-19/Kenya/C713/2020|EPI ISL 457920|B.1.5|Kenya|2020-04-14	0.0001384631	Africa
Africa|hCoV-19/Kenya/C3739/2020|EPI ISL 568717|B.1.5|Kenya|2020-05-04	Africa|hCoV-19/Kenya/C713/2020|EPI ISL 457920|B.1.5|Kenya|2020-04-14	0.0000339368	Africa
Africa|hCoV-19/Kenya/C389/2020|EPI ISL 568698|B.1.5|Kenya|2020-04-07	Africa|hCoV-19/Kenya/C713/2020|EPI ISL 457920|B.1.5|Kenya|2020-04-14	0.0000342376	Africa
Africa|hCoV-19/Kenya/C3980/2020|EPI ISL 568719|B.1|Kenya|2020-05-05	Africa|hCoV-19/Kenya/C713/2020|EPI ISL 457920|B.1.5|Kenya|2020-04-14	0.0000683427	Africa
Africa|hCoV-19/Kenya/C4083/2020|EPI ISL 568721|B.1.5|Kenya|2020-05-05	Africa|hCoV-19/Kenya/C713/2020|EPI ISL 457920|B.1.5|Kenya|2020-04-14	0.0001052107	Africa
Africa|hCoV-19/Kenya/C4195/2020|EPI ISL 568723|B.1.5|Kenya|2020-06-05	Africa|hCoV-19/Kenya/C713/2020|EPI ISL 457920|B.1.5|Kenya|2020-04-14	0.0000339380	Africa
Africa|hCoV-19/Kenya/C4199/2020|EPI ISL 568724|B.1.5|Kenya|2020-05-06	Africa|hCoV-19/Kenya/C713/2020|EPI ISL 457920|B.1.5|Kenya|2020-04-14	0.0001028413	Africa
Africa|hCoV-19/Kenya/C4214/2020|EPI ISL 568725|B.1|Kenya|2020-06-05	Africa|hCoV-19/Kenya/C713/2020|EPI ISL 457920|B.1.5|Kenya|2020-04-14	0.0000671977	Africa
Africa|hCoV-19/Kenya/C4419/2020|EPI ISL 568727|B.1|Kenya|2020-05-07	Africa|hCoV-19/Kenya/C713/2020|EPI ISL 457920|B.1.5|Kenya|2020-04-14	0.0001345305	Africa
Africa|hCoV-19/Kenya/C4420/2020|EPI ISL 568728|B.1.5|Kenya|2020-05-07	Africa|hCoV-19/Kenya/C713/2020|EPI ISL 457920|B.1.5|Kenya|2020-04-14	0.0001037876	Africa
Africa|hCoV-19/Kenya/C4585/2020|EPI ISL 568730|B.1.5|Kenya|2020-05-08	Africa|hCoV-19/Kenya/C713/2020|EPI ISL 457920|B.1.5|Kenya|2020-04-14	0.0000678778	Africa
Africa|hCoV-19/Kenya/C460/2020|EPI ISL 457910|B.1.5|Kenya|2020-04-08	Africa|hCoV-19/Kenya/C713/2020|EPI ISL 457920|B.1.5|Kenya|2020-04-14	0.0000348023	Africa
Africa|hCoV-19/Kenya/C4691/2020|EPI ISL 568733|B.1.5|Kenya|2020-05-09	Africa|hCoV-19/Kenya/C713/2020|EPI ISL 457920|B.1.5|Kenya|2020-04-14	0.0000344025	Africa
Africa|hCoV-19/Kenya/C4710/2020|EPI ISL 568735|B.1.5|Kenya|2020-05-08	Africa|hCoV-19/Kenya/C713/2020|EPI ISL 457920|B.1.5|Kenya|2020-04-14	0.0001344111	Africa
Africa|hCoV-19/Kenya/C4717/2020|EPI ISL 568737|B.1.5|Kenya|2020-05-08	Africa|hCoV-19/Kenya/C713/2020|EPI ISL 457920|B.1.5|Kenya|2020-04-14	0.0000709441	Africa
Africa|hCoV-19/Kenya/C4872/2020|EPI ISL 568741|B.1.5|Kenya|2020-05-08	Africa|hCoV-19/Kenya/C713/2020|EPI ISL 457920|B.1.5|Kenya|2020-04-14	0.0000685149	Africa
Africa|hCoV-19/Kenya/C4895/2020|EPI ISL 568742|B.1.5|Kenya|2020-05-08	Africa|hCoV-19/Kenya/C713/2020|EPI ISL 457920|B.1.5|Kenya|2020-04-14	0.0001371529	Africa
Africa|hCoV-19/Kenya/C5008/2020|EPI ISL 568744|B.1|Kenya|2020-05-08	Africa|hCoV-19/Kenya/C713/2020|EPI ISL 457920|B.1.5|Kenya|2020-04-14	0.0000699297	Africa
Africa|hCoV-19/Kenya/C5011/2020|EPI ISL 568745|B.1.5|Kenya|2020-05-08	Africa|hCoV-19/Kenya/C713/2020|EPI ISL 457920|B.1.5|Kenya|2020-04-14	0.0001028308	Africa
Africa|hCoV-19/Kenya/C5119/2020|EPI ISL 568750|B.1|Kenya|2020-05-09	Africa|hCoV-19/Kenya/C713/2020|EPI ISL 457920|B.1.5|Kenya|2020-04-14	0.0000678825	Africa
Africa|hCoV-19/Kenya/C5177/2020|EPI ISL 568752|B.1.5|Kenya|2020-05-09	Africa|hCoV-19/Kenya/C713/2020|EPI ISL 457920|B.1.5|Kenya|2020-04-14	0.0000685658	Africa
Africa|hCoV-19/Kenya/C5178/2020|EPI ISL 568753|B.1.5|Kenya|2020-05-09	Africa|hCoV-19/Kenya/C713/2020|EPI ISL 457920|B.1.5|Kenya|2020-04-14	0.0000705835	Africa
Africa|hCoV-19/Kenya/C5246/2020|EPI ISL 568754|B.1.5|Kenya|2020-05-09	Africa|hCoV-19/Kenya/C713/2020|EPI ISL 457920|B.1.5|Kenya|2020-04-14	0.0000679525	Africa
Africa|hCoV-19/Kenya/C5288/2020|EPI ISL 568755|B.1.5|Kenya|2020-05-10	Africa|hCoV-19/Kenya/C713/2020|EPI ISL 457920|B.1.5|Kenya|2020-04-14	0.0001385531	Africa
Africa|hCoV-19/Kenya/C5289/2020|EPI ISL 568756|B.1.5|Kenya|2020-05-10	Africa|hCoV-19/Kenya/C713/2020|EPI ISL 457920|B.1.5|Kenya|2020-04-14	0.0000352910	Africa
Africa|hCoV-19/Kenya/C5328/2020|EPI ISL 568760|B.1.5|Kenya|2020-05-10	Africa|hCoV-19/Kenya/C713/2020|EPI ISL 457920|B.1.5|Kenya|2020-04-14	0.0000685782	Africa
Africa|hCoV-19/Kenya/C5335/2020|EPI ISL 568762|B.1.5|Kenya|2020-05-10	Africa|hCoV-19/Kenya/C713/2020|EPI ISL 457920|B.1.5|Kenya|2020-04-14	0.0000686371	Africa
Africa|hCoV-19/Kenya/C5384/2020|EPI ISL 568764|B.1.5|Kenya|2020-05-10	Africa|hCoV-19/Kenya/C713/2020|EPI ISL 457920|B.1.5|Kenya|2020-04-14	0.0001344066	Africa
Africa|hCoV-19/Kenya/C54/2020|EPI ISL 457847|B.1|Kenya|2020-03-24	Africa|hCoV-19/Kenya/C713/2020|EPI ISL 457920|B.1.5|Kenya|2020-04-14	0.0001027207	Africa
Africa|hCoV-19/Kenya/C544/2020|EPI ISL 457911|B.1.5|Kenya|2020-04-10	Africa|hCoV-19/Kenya/C713/2020|EPI ISL 457920|B.1.5|Kenya|2020-04-14	0.0000348036	Africa
Africa|hCoV-19/Kenya/C5442/2020|EPI ISL 568767|B.1.5|Kenya|2020-05-10	Africa|hCoV-19/Kenya/C713/2020|EPI ISL 457920|B.1.5|Kenya|2020-04-14	0.0001018238	Africa
Africa|hCoV-19/Kenya/C569/2020|EPI ISL 568700|B.1|Kenya|2020-04-12	Africa|hCoV-19/Kenya/C713/2020|EPI ISL 457920|B.1.5|Kenya|2020-04-14	0.0000698930	Africa
Africa|hCoV-19/Kenya/C5695/2020|EPI ISL 568770|B.1.5|Kenya|2020-05-11	Africa|hCoV-19/Kenya/C713/2020|EPI ISL 457920|B.1.5|Kenya|2020-04-14	0.0001357704	Africa
Africa|hCoV-19/Kenya/C5701/2020|EPI ISL 568772|B.1|Kenya|2020-05-11	Africa|hCoV-19/Kenya/C713/2020|EPI ISL 457920|B.1.5|Kenya|2020-04-14	0.0000678795	Africa
Africa|hCoV-19/Kenya/C571/2020|EPI ISL 568702|A|Kenya|2020-04-12	Africa|hCoV-19/Kenya/C713/2020|EPI ISL 457920|B.1.5|Kenya|2020-04-14	0.0003696967	Africa
Africa|hCoV-19/Kenya/C5767/2020|EPI ISL 568773|B.1.5|Kenya|2020-05-11	Africa|hCoV-19/Kenya/C713/2020|EPI ISL 457920|B.1.5|Kenya|2020-04-14	0.0001747436	Africa
Africa|hCoV-19/Kenya/C5811/2020|EPI ISL 568775|B.1.5|Kenya|2020-05-11	Africa|hCoV-19/Kenya/C713/2020|EPI ISL 457920|B.1.5|Kenya|2020-04-14	0.0000678794	Africa
Africa|hCoV-19/Kenya/C5813/2020|EPI ISL 568776|B.1|Kenya|2020-05-11	Africa|hCoV-19/Kenya/C713/2020|EPI ISL 457920|B.1.5|Kenya|2020-04-14	0.0000685658	Africa
Africa|hCoV-19/Kenya/C5835/2020|EPI ISL 568777|B.1.5|Kenya|2020-05-12	Africa|hCoV-19/Kenya/C713/2020|EPI ISL 457920|B.1.5|Kenya|2020-04-14	0.0001027815	Africa
Africa|hCoV-19/Kenya/C587/2020|EPI ISL 457912|B.1.5|Kenya|2020-04-11	Africa|hCoV-19/Kenya/C713/2020|EPI ISL 457920|B.1.5|Kenya|2020-04-14	0.0000695851	Africa
Africa|hCoV-19/Kenya/C589/2020|EPI ISL 457913|B.1.5|Kenya|2020-04-11	Africa|hCoV-19/Kenya/C713/2020|EPI ISL 457920|B.1.5|Kenya|2020-04-14	0.0000342400	Africa
Africa|hCoV-19/Kenya/C5902/2020|EPI ISL 568779|B.1.5|Kenya|2020-05-12	Africa|hCoV-19/Kenya/C713/2020|EPI ISL 457920|B.1.5|Kenya|2020-04-14	0.0000692496	Africa
Africa|hCoV-19/Kenya/C5911/2020|EPI ISL 568780|B.1.5|Kenya|2020-05-12	Africa|hCoV-19/Kenya/C713/2020|EPI ISL 457920|B.1.5|Kenya|2020-04-14	0.0000692320	Africa
Africa|hCoV-19/Kenya/C5914/2020|EPI ISL 568782|B.1.5|Kenya|2020-05-12	Africa|hCoV-19/Kenya/C713/2020|EPI ISL 457920|B.1.5|Kenya|2020-04-14	0.0001019206	Africa
Africa|hCoV-19/Kenya/C6186/2020|EPI ISL 568787|B.1.5|Kenya|2020-05-13	Africa|hCoV-19/Kenya/C713/2020|EPI ISL 457920|B.1.5|Kenya|2020-04-14	0.0001371593	Africa
Africa|hCoV-19/Kenya/C6255/2020|EPI ISL 568790|B.1.1.33|Kenya|2020-05-13	Africa|hCoV-19/Kenya/C713/2020|EPI ISL 457920|B.1.5|Kenya|2020-04-14	0.0003397328	Africa
Africa|hCoV-19/Kenya/C6298/2020|EPI ISL 568792|B.1|Kenya|2020-05-13	Africa|hCoV-19/Kenya/C713/2020|EPI ISL 457920|B.1.5|Kenya|2020-04-14	0.0000698800	Africa
Africa|hCoV-19/Kenya/C6369/2020|EPI ISL 568794|B.1|Kenya|2020-05-14	Africa|hCoV-19/Kenya/C713/2020|EPI ISL 457920|B.1.5|Kenya|2020-04-14	0.0001395772	Africa
Africa|hCoV-19/Kenya/C6380/2020|EPI ISL 568798|B.1.5|Kenya|2020-05-15	Africa|hCoV-19/Kenya/C713/2020|EPI ISL 457920|B.1.5|Kenya|2020-04-14	0.0000349702	Africa
Africa|hCoV-19/Kenya/C6384/2020|EPI ISL 568799|B.1|Kenya|2020-05-14	Africa|hCoV-19/Kenya/C713/2020|EPI ISL 457920|B.1.5|Kenya|2020-04-14	0.0000685407	Africa
Africa|hCoV-19/Kenya/C639/2020|EPI ISL 568703|B|Kenya|2020-04-14	Africa|hCoV-19/Kenya/C713/2020|EPI ISL 457920|B.1.5|Kenya|2020-04-14	0.0002793468	Africa
Africa|hCoV-19/Kenya/C6518/2020|EPI ISL 568803|B.1.5|Kenya|2020-05-14	Africa|hCoV-19/Kenya/C713/2020|EPI ISL 457920|B.1.5|Kenya|2020-04-14	0.0001405484	Africa
Africa|hCoV-19/Kenya/C6524/2020|EPI ISL 568805|A|Kenya|2020-05-14	Africa|hCoV-19/Kenya/C713/2020|EPI ISL 457920|B.1.5|Kenya|2020-04-14	0.0004139695	Africa
Africa|hCoV-19/Kenya/C656/2020|EPI ISL 457915|B.1.5|Kenya|2020-04-13	Africa|hCoV-19/Kenya/C713/2020|EPI ISL 457920|B.1.5|Kenya|2020-04-14	0.0001008078	Africa
Africa|hCoV-19/Kenya/C6564/2020|EPI ISL 568806|B.1.5|Kenya|2020-05-14	Africa|hCoV-19/Kenya/C713/2020|EPI ISL 457920|B.1.5|Kenya|2020-04-14	0.0001411150	Africa
Africa|hCoV-19/Kenya/C6878/2020|EPI ISL 568813|B.1.1|Kenya|2020-05-15	Africa|hCoV-19/Kenya/C713/2020|EPI ISL 457920|B.1.5|Kenya|2020-04-14	0.0001425602	Africa
Africa|hCoV-19/Kenya/C6914/2020|EPI ISL 568817|B.1|Kenya|2020-05-15	Africa|hCoV-19/Kenya/C713/2020|EPI ISL 457920|B.1.5|Kenya|2020-04-14	0.0001746157	Africa
Africa|hCoV-19/Kenya/C7081/2020|EPI ISL 568824|B.1.5|Kenya|2020-05-16	Africa|hCoV-19/Kenya/C713/2020|EPI ISL 457920|B.1.5|Kenya|2020-04-14	0.0000712202	Africa
Africa|hCoV-19/Algeria/G0638 2264/2020|EPI ISL 418241|B.1|Algeria|2020-03-02	Africa|hCoV-19/Kenya/C7579/2020|EPI ISL 568842|A|Kenya|2020-05-16	0.0006239244	Africa
Africa|hCoV-19/Algeria/G0640 2265/2020|EPI ISL 418242|B.1|Algeria|2020-03-08	Africa|hCoV-19/Kenya/C7579/2020|EPI ISL 568842|A|Kenya|2020-05-16	0.0005188796	Africa
Africa|hCoV-19/Algeria/G0860 2262/2020|EPI ISL 420037|B.1|Algeria|2020-03-02	Africa|hCoV-19/Kenya/C7579/2020|EPI ISL 568842|A|Kenya|2020-05-16	0.0005188796	Africa
Africa|hCoV-19/Benin/1022/2020|EPI ISL 476826|B.1|Benin|2020-03-25	Africa|hCoV-19/Kenya/C7579/2020|EPI ISL 568842|A|Kenya|2020-05-16	0.0004151065	Africa
Africa|hCoV-19/Benin/1092/2020|EPI ISL 476827|B.1|Benin|2020-03-27	Africa|hCoV-19/Kenya/C7579/2020|EPI ISL 568842|A|Kenya|2020-05-16	0.0004152385	Africa
Africa|hCoV-19/Benin/1408/2020|EPI ISL 476825|B.1.356|Benin|2020-04-04	Africa|hCoV-19/Kenya/C7579/2020|EPI ISL 568842|A|Kenya|2020-05-16	0.0005189155	Africa
Africa|hCoV-19/Benin/1409/2020|EPI ISL 476828|B.1|Benin|2020-04-06	Africa|hCoV-19/Kenya/C7579/2020|EPI ISL 568842|A|Kenya|2020-05-16	0.0004878646	Africa
Africa|hCoV-19/Benin/1950/2020|EPI ISL 476830|A|Benin|2020-04-15	Africa|hCoV-19/Kenya/C7579/2020|EPI ISL 568842|A|Kenya|2020-05-16	0.0002421504	Africa
Africa|hCoV-19/Benin/197/2020|EPI ISL 476822|B.1.178|Benin|2020-03-15	Africa|hCoV-19/Kenya/C7579/2020|EPI ISL 568842|A|Kenya|2020-05-16	0.0004843781	Africa
Africa|hCoV-19/Benin/2012/2020|EPI ISL 476831|A|Benin|2020-04-15	Africa|hCoV-19/Kenya/C7579/2020|EPI ISL 568842|A|Kenya|2020-05-16	0.0002075122	Africa
Africa|hCoV-19/Benin/260/2020|EPI ISL 476823|B.1.292|Benin|2020-03-17	Africa|hCoV-19/Kenya/C7579/2020|EPI ISL 568842|A|Kenya|2020-05-16	0.0005881407	Africa
Africa|hCoV-19/Benin/314/2020|EPI ISL 476834|B.1.5|Benin|2020-03-17	Africa|hCoV-19/Kenya/C7579/2020|EPI ISL 568842|A|Kenya|2020-05-16	0.0005219122	Africa
Africa|hCoV-19/Benin/461/2020|EPI ISL 476833|A|Benin|2020-03-17	Africa|hCoV-19/Kenya/C7579/2020|EPI ISL 568842|A|Kenya|2020-05-16	0.0000345755	Africa
Africa|hCoV-19/Benin/501/2020|EPI ISL 476824|B.1.356|Benin|2020-03-17	Africa|hCoV-19/Kenya/C7579/2020|EPI ISL 568842|A|Kenya|2020-05-16	0.0005188796	Africa
Africa|hCoV-19/Benin/843/2020|EPI ISL 476829|A|Benin|2020-03-19	Africa|hCoV-19/Kenya/C7579/2020|EPI ISL 568842|A|Kenya|2020-05-16	0.0001383487	Africa
Africa|hCoV-19/Botswana/BOT0455/2020|EPI ISL 560386|B.1|Botswana|2020-03-28	Africa|hCoV-19/Kenya/C7579/2020|EPI ISL 568842|A|Kenya|2020-05-16	0.0004496769	Africa
Africa|hCoV-19/Botswana/BOT2254/2020|EPI ISL 560390|B.1.1|Botswana|2020-04-08	Africa|hCoV-19/Kenya/C7579/2020|EPI ISL 568842|A|Kenya|2020-05-16	0.0005285013	Africa
Africa|hCoV-19/Botswana/BOT2283/2020|EPI ISL 560385|B.1|Botswana|2020-04-07	Africa|hCoV-19/Kenya/C7579/2020|EPI ISL 568842|A|Kenya|2020-05-16	0.0005690243	Africa
Africa|hCoV-19/Botswana/BOT2624/2020|EPI ISL 560387|B.1.1|Botswana|2020-04-05	Africa|hCoV-19/Kenya/C7579/2020|EPI ISL 568842|A|Kenya|2020-05-16	0.0005335000	Africa
Africa|hCoV-19/Botswana/BOT4161/2020|EPI ISL 560388|B.1.1.220|Botswana|2020-04-16	Africa|hCoV-19/Kenya/C7579/2020|EPI ISL 568842|A|Kenya|2020-05-16	0.0005990142	Africa
Africa|hCoV-19/DRC/04186/2020|EPI ISL 471411|A|Democratic Republic of the Congo|2020-04-25	Africa|hCoV-19/Kenya/C7579/2020|EPI ISL 568842|A|Kenya|2020-05-16	0.0000345754	Africa
Africa|hCoV-19/DRC/04188/2020|EPI ISL 471413|A|Democratic Republic of the Congo|2020-04-25	Africa|hCoV-19/Kenya/C7579/2020|EPI ISL 568842|A|Kenya|2020-05-16	0.0001413464	Africa
Africa|hCoV-19/DRC/10041/2020|EPI ISL 527543|B.1.1.275|Democratic Republic of the Congo|2020-05-22	Africa|hCoV-19/Kenya/C7579/2020|EPI ISL 568842|A|Kenya|2020-05-16	0.0005619569	Africa
Africa|hCoV-19/DRC/10057/2020|EPI ISL 527538|B.1.1.275|Democratic Republic of the Congo|2020-05-22	Africa|hCoV-19/Kenya/C7579/2020|EPI ISL 568842|A|Kenya|2020-05-16	0.0006830609	Africa
Africa|hCoV-19/DRC/10061/2020|EPI ISL 527521|B.1.1.275|Democratic Republic of the Congo|2020-05-22	Africa|hCoV-19/Kenya/C7579/2020|EPI ISL 568842|A|Kenya|2020-05-16	0.0005316151	Africa
Africa|hCoV-19/DRC/10070/2020|EPI ISL 527544|B.1.178|Democratic Republic of the Congo|2020-05-22	Africa|hCoV-19/Kenya/C7579/2020|EPI ISL 568842|A|Kenya|2020-05-16	0.0005961349	Africa
Africa|hCoV-19/DRC/10120/2020|EPI ISL 513624|B.1.1.275|Democratic Republic of the Congo|2020-05-22	Africa|hCoV-19/Kenya/C7579/2020|EPI ISL 568842|A|Kenya|2020-05-16	0.0006067007	Africa
Africa|hCoV-19/DRC/10127/2020|EPI ISL 513625|B.1.1.275|Democratic Republic of the Congo|2020-05-22	Africa|hCoV-19/Kenya/C7579/2020|EPI ISL 568842|A|Kenya|2020-05-16	0.0005986478	Africa
Africa|hCoV-19/DRC/10242/2020|EPI ISL 513626|B.1.84|Democratic Republic of the Congo|2020-05-22	Africa|hCoV-19/Kenya/C7579/2020|EPI ISL 568842|A|Kenya|2020-05-16	0.0004881268	Africa
Africa|hCoV-19/DRC/10251/2020|EPI ISL 513627|B.1.128|Democratic Republic of the Congo|2020-05-22	Africa|hCoV-19/Kenya/C7579/2020|EPI ISL 568842|A|Kenya|2020-05-16	0.0006284329	Africa
Africa|hCoV-19/DRC/10324/2020|EPI ISL 527545|B.1.214|Democratic Republic of the Congo|2020-05-22	Africa|hCoV-19/Kenya/C7579/2020|EPI ISL 568842|A|Kenya|2020-05-16	0.0005617658	Africa
Africa|hCoV-19/DRC/10346/2020|EPI ISL 527546|B.1.214|Democratic Republic of the Congo|2020-05-22	Africa|hCoV-19/Kenya/C7579/2020|EPI ISL 568842|A|Kenya|2020-05-16	0.0005677847	Africa
Africa|hCoV-19/DRC/10364/2020|EPI ISL 527498|B.1|Democratic Republic of the Congo|2020-05-22	Africa|hCoV-19/Kenya/C7579/2020|EPI ISL 568842|A|Kenya|2020-05-16	0.0004571065	Africa
Africa|hCoV-19/DRC/10371/2020|EPI ISL 527489|B.1.178|Democratic Republic of the Congo|2020-05-22	Africa|hCoV-19/Kenya/C7579/2020|EPI ISL 568842|A|Kenya|2020-05-16	0.0005620477	Africa
Africa|hCoV-19/DRC/10373/2020|EPI ISL 527495|B.1.159|Democratic Republic of the Congo|2020-05-22	Africa|hCoV-19/Kenya/C7579/2020|EPI ISL 568842|A|Kenya|2020-05-16	0.0005626269	Africa
Africa|hCoV-19/DRC/10374/2020|EPI ISL 527539|B.1.84|Democratic Republic of the Congo|2020-05-22	Africa|hCoV-19/Kenya/C7579/2020|EPI ISL 568842|A|Kenya|2020-05-16	0.0007489214	Africa
Africa|hCoV-19/DRC/10375/2020|EPI ISL 527499|B.1.84|Democratic Republic of the Congo|2020-05-22	Africa|hCoV-19/Kenya/C7579/2020|EPI ISL 568842|A|Kenya|2020-05-16	0.0006695618	Africa
Africa|hCoV-19/DRC/10399/2020|EPI ISL 527491|B.1.214|Democratic Republic of the Congo|2020-05-22	Africa|hCoV-19/Kenya/C7579/2020|EPI ISL 568842|A|Kenya|2020-05-16	0.0005621821	Africa
Africa|hCoV-19/DRC/10502/2020|EPI ISL 527547|B.1.5|Democratic Republic of the Congo|2020-05-20	Africa|hCoV-19/Kenya/C7579/2020|EPI ISL 568842|A|Kenya|2020-05-16	0.0003858713	Africa
Africa|hCoV-19/DRC/10506/2020|EPI ISL 527524|B.1.5|Democratic Republic of the Congo|2020-05-18	Africa|hCoV-19/Kenya/C7579/2020|EPI ISL 568842|A|Kenya|2020-05-16	0.0003915562	Africa
Africa|hCoV-19/DRC/10507/2020|EPI ISL 527492|B.1.5|Democratic Republic of the Congo|2020-05-18	Africa|hCoV-19/Kenya/C7579/2020|EPI ISL 568842|A|Kenya|2020-05-16	0.0004217916	Africa
Africa|hCoV-19/DRC/10508/2020|EPI ISL 527494|B.1.5|Democratic Republic of the Congo|2020-05-20	Africa|hCoV-19/Kenya/C7579/2020|EPI ISL 568842|A|Kenya|2020-05-16	0.0004544391	Africa
Africa|hCoV-19/DRC/10532/2020|EPI ISL 527532|B.1.5|Democratic Republic of the Congo|2020-05-20	Africa|hCoV-19/Kenya/C7579/2020|EPI ISL 568842|A|Kenya|2020-05-16	0.0003919885	Africa
Africa|hCoV-19/DRC/10533/2020|EPI ISL 527548|B.1.5|Democratic Republic of the Congo|2020-05-20	Africa|hCoV-19/Kenya/C7579/2020|EPI ISL 568842|A|Kenya|2020-05-16	0.0004210917	Africa
Africa|hCoV-19/DRC/10621/2020|EPI ISL 527526|B.1.214|Democratic Republic of the Congo|2020-05-23	Africa|hCoV-19/Kenya/C7579/2020|EPI ISL 568842|A|Kenya|2020-05-16	0.0005334109	Africa
Africa|hCoV-19/DRC/10640/2020|EPI ISL 527541|B.1|Democratic Republic of the Congo|2020-05-22	Africa|hCoV-19/Kenya/C7579/2020|EPI ISL 568842|A|Kenya|2020-05-16	0.0007197665	Africa
Africa|hCoV-19/DRC/10644/2020|EPI ISL 527549|B.1|Democratic Republic of the Congo|2020-05-22	Africa|hCoV-19/Kenya/C7579/2020|EPI ISL 568842|A|Kenya|2020-05-16	0.0007018860	Africa
Africa|hCoV-19/DRC/10728/2020|EPI ISL 513628|B.1.5|Democratic Republic of the Congo|2020-05-23	Africa|hCoV-19/Kenya/C7579/2020|EPI ISL 568842|A|Kenya|2020-05-16	0.0004287181	Africa
Africa|hCoV-19/DRC/10731/2020|EPI ISL 513629|B.1.1.1|Democratic Republic of the Congo|2020-05-23	Africa|hCoV-19/Kenya/C7579/2020|EPI ISL 568842|A|Kenya|2020-05-16	0.0006790121	Africa
Africa|hCoV-19/DRC/10733/2020|EPI ISL 513630|B.1|Democratic Republic of the Congo|2020-05-23	Africa|hCoV-19/Kenya/C7579/2020|EPI ISL 568842|A|Kenya|2020-05-16	0.0005563940	Africa
Africa|hCoV-19/DRC/108/2020|EPI ISL 417948|B.1.128|Democratic Republic of the Congo|2020-03-19	Africa|hCoV-19/Kenya/C7579/2020|EPI ISL 568842|A|Kenya|2020-05-16	0.0005542137	Africa
Africa|hCoV-19/DRC/10885/2020|EPI ISL 513631|B.1.84|Democratic Republic of the Congo|2020-05-23	Africa|hCoV-19/Kenya/C7579/2020|EPI ISL 568842|A|Kenya|2020-05-16	0.0005252927	Africa
Africa|hCoV-19/DRC/10902/2020|EPI ISL 527490|B.1.178|Democratic Republic of the Congo|2020-05-23	Africa|hCoV-19/Kenya/C7579/2020|EPI ISL 568842|A|Kenya|2020-05-16	0.0005265149	Africa
Africa|hCoV-19/DRC/10913/2020|EPI ISL 527507|B.1.84|Democratic Republic of the Congo|2020-05-24	Africa|hCoV-19/Kenya/C7579/2020|EPI ISL 568842|A|Kenya|2020-05-16	0.0005971672	Africa
Africa|hCoV-19/DRC/11005/2020|EPI ISL 527550|B.1.159|Democratic Republic of the Congo|2020-05-24	Africa|hCoV-19/Kenya/C7579/2020|EPI ISL 568842|A|Kenya|2020-05-16	0.0006669584	Africa
Africa|hCoV-19/DRC/11008/2020|EPI ISL 527503|B.1.159|Democratic Republic of the Congo|2020-05-24	Africa|hCoV-19/Kenya/C7579/2020|EPI ISL 568842|A|Kenya|2020-05-16	0.0006022221	Africa
Africa|hCoV-19/DRC/11022/2020|EPI ISL 527551|B.1.214|Democratic Republic of the Congo|2020-05-24	Africa|hCoV-19/Kenya/C7579/2020|EPI ISL 568842|A|Kenya|2020-05-16	0.0006320793	Africa
Africa|hCoV-19/DRC/11024/2020|EPI ISL 527552|B.1.149|Democratic Republic of the Congo|2020-05-24	Africa|hCoV-19/Kenya/C7579/2020|EPI ISL 568842|A|Kenya|2020-05-16	0.0006734610	Africa
Africa|hCoV-19/DRC/11026/2020|EPI ISL 527553|B.1.149|Democratic Republic of the Congo|2020-05-24	Africa|hCoV-19/Kenya/C7579/2020|EPI ISL 568842|A|Kenya|2020-05-16	0.0005264778	Africa
Africa|hCoV-19/DRC/11031/2020|EPI ISL 527554|B.1.214|Democratic Republic of the Congo|2020-05-24	Africa|hCoV-19/Kenya/C7579/2020|EPI ISL 568842|A|Kenya|2020-05-16	0.0005620164	Africa
Africa|hCoV-19/DRC/11041/2020|EPI ISL 527555|B.1|Democratic Republic of the Congo|2020-05-24	Africa|hCoV-19/Kenya/C7579/2020|EPI ISL 568842|A|Kenya|2020-05-16	0.0005267128	Africa
Africa|hCoV-19/DRC/11057/2020|EPI ISL 527528|B.1.5|Democratic Republic of the Congo|2020-05-24	Africa|hCoV-19/Kenya/C7579/2020|EPI ISL 568842|A|Kenya|2020-05-16	0.0004626038	Africa
Africa|hCoV-19/DRC/11078/2020|EPI ISL 527514|B.1|Democratic Republic of the Congo|2020-05-24	Africa|hCoV-19/Kenya/C7579/2020|EPI ISL 568842|A|Kenya|2020-05-16	0.0005643208	Africa
Africa|hCoV-19/DRC/11079/2020|EPI ISL 527500|B.1.214|Democratic Republic of the Congo|2020-05-24	Africa|hCoV-19/Kenya/C7579/2020|EPI ISL 568842|A|Kenya|2020-05-16	0.0004943072	Africa
Africa|hCoV-19/DRC/11093/2020|EPI ISL 527527|B.1.5|Democratic Republic of the Congo|2020-05-24	Africa|hCoV-19/Kenya/C7579/2020|EPI ISL 568842|A|Kenya|2020-05-16	0.0005354516	Africa
Africa|hCoV-19/DRC/11096/2020|EPI ISL 527522|B.1|Democratic Republic of the Congo|2020-05-24	Africa|hCoV-19/Kenya/C7579/2020|EPI ISL 568842|A|Kenya|2020-05-16	0.0005310996	Africa
Africa|hCoV-19/DRC/11114/2020|EPI ISL 527534|B.1.214|Democratic Republic of the Congo|2020-05-25	Africa|hCoV-19/Kenya/C7579/2020|EPI ISL 568842|A|Kenya|2020-05-16	0.0006058571	Africa
Africa|hCoV-19/DRC/11123/2020|EPI ISL 527496|B.1.84|Democratic Republic of the Congo|2020-05-24	Africa|hCoV-19/Kenya/C7579/2020|EPI ISL 568842|A|Kenya|2020-05-16	0.0005276695	Africa
Africa|hCoV-19/DRC/11134/2020|EPI ISL 527518|B.1.5|Democratic Republic of the Congo|2020-05-24	Africa|hCoV-19/Kenya/C7579/2020|EPI ISL 568842|A|Kenya|2020-05-16	0.0004242220	Africa
Africa|hCoV-19/DRC/11143/2020|EPI ISL 527556|B.1|Democratic Republic of the Congo|2020-05-24	Africa|hCoV-19/Kenya/C7579/2020|EPI ISL 568842|A|Kenya|2020-05-16	0.0006670422	Africa
Africa|hCoV-19/DRC/11145/2020|EPI ISL 527501|B.1.214|Democratic Republic of the Congo|2020-05-24	Africa|hCoV-19/Kenya/C7579/2020|EPI ISL 568842|A|Kenya|2020-05-16	0.0006340607	Africa
Africa|hCoV-19/DRC/11148/2020|EPI ISL 527525|B.1.178|Democratic Republic of the Congo|2020-05-24	Africa|hCoV-19/Kenya/C7579/2020|EPI ISL 568842|A|Kenya|2020-05-16	0.0006425561	Africa
Africa|hCoV-19/DRC/11157/2020|EPI ISL 527530|B.1|Democratic Republic of the Congo|2020-05-25	Africa|hCoV-19/Kenya/C7579/2020|EPI ISL 568842|A|Kenya|2020-05-16	0.0006386331	Africa
Africa|hCoV-19/DRC/11187/2020|EPI ISL 527523|B.1.1.275|Democratic Republic of the Congo|2020-05-23	Africa|hCoV-19/Kenya/C7579/2020|EPI ISL 568842|A|Kenya|2020-05-16	0.0006392024	Africa
Africa|hCoV-19/DRC/11191/2020|EPI ISL 527506|B.1.1.275|Democratic Republic of the Congo|2020-05-23	Africa|hCoV-19/Kenya/C7579/2020|EPI ISL 568842|A|Kenya|2020-05-16	0.0005256183	Africa
Africa|hCoV-19/DRC/11252/2020|EPI ISL 527557|B.1.1.275|Democratic Republic of the Congo|2020-05-21	Africa|hCoV-19/Kenya/C7579/2020|EPI ISL 568842|A|Kenya|2020-05-16	0.0007018819	Africa
Africa|hCoV-19/DRC/11260/2020|EPI ISL 527558|B.1.1.275|Democratic Republic of the Congo|2020-05-23	Africa|hCoV-19/Kenya/C7579/2020|EPI ISL 568842|A|Kenya|2020-05-16	0.0005615767	Africa
Africa|hCoV-19/DRC/1131/2020|EPI ISL 429255|B.1.5|Democratic Republic of the Congo|2020-04-05	Africa|hCoV-19/Kenya/C7579/2020|EPI ISL 568842|A|Kenya|2020-05-16	0.0004536938	Africa
Africa|hCoV-19/DRC/11310/2020|EPI ISL 527529|B.1.149|Democratic Republic of the Congo|2020-05-25	Africa|hCoV-19/Kenya/C7579/2020|EPI ISL 568842|A|Kenya|2020-05-16	0.0005343667	Africa
Africa|hCoV-19/DRC/11318/2020|EPI ISL 527559|B.1.149|Democratic Republic of the Congo|2020-05-25	Africa|hCoV-19/Kenya/C7579/2020|EPI ISL 568842|A|Kenya|2020-05-16	0.0005584798	Africa
Africa|hCoV-19/DRC/11326/2020|EPI ISL 527508|B.1|Democratic Republic of the Congo|2020-05-25	Africa|hCoV-19/Kenya/C7579/2020|EPI ISL 568842|A|Kenya|2020-05-16	0.0005267921	Africa
Africa|hCoV-19/DRC/11334/2020|EPI ISL 527504|B.1.178|Democratic Republic of the Congo|2020-05-25	Africa|hCoV-19/Kenya/C7579/2020|EPI ISL 568842|A|Kenya|2020-05-16	0.0005266551	Africa
Africa|hCoV-19/DRC/11337/2020|EPI ISL 527510|B.1.84|Democratic Republic of the Congo|2020-05-25	Africa|hCoV-19/Kenya/C7579/2020|EPI ISL 568842|A|Kenya|2020-05-16	0.0005977635	Africa
Africa|hCoV-19/DRC/11341/2020|EPI ISL 527509|B.1.1.275|Democratic Republic of the Congo|2020-05-25	Africa|hCoV-19/Kenya/C7579/2020|EPI ISL 568842|A|Kenya|2020-05-16	0.0006326059	Africa
Africa|hCoV-19/DRC/11348/2020|EPI ISL 527560|B.1.149|Democratic Republic of the Congo|2020-05-25	Africa|hCoV-19/Kenya/C7579/2020|EPI ISL 568842|A|Kenya|2020-05-16	0.0005589871	Africa
Africa|hCoV-19/DRC/11369/2020|EPI ISL 527537|B.1.214|Democratic Republic of the Congo|2020-05-25	Africa|hCoV-19/Kenya/C7579/2020|EPI ISL 568842|A|Kenya|2020-05-16	0.0005725992	Africa
Africa|hCoV-19/DRC/11376/2020|EPI ISL 527513|B.1.214|Democratic Republic of the Congo|2020-05-25	Africa|hCoV-19/Kenya/C7579/2020|EPI ISL 568842|A|Kenya|2020-05-16	0.0005997661	Africa
Africa|hCoV-19/DRC/11411/2020|EPI ISL 527561|B.1.5|Democratic Republic of the Congo|2020-05-25	Africa|hCoV-19/Kenya/C7579/2020|EPI ISL 568842|A|Kenya|2020-05-16	0.0004560855	Africa
Africa|hCoV-19/DRC/11450/2020|EPI ISL 527516|B.1.5|Democratic Republic of the Congo|2020-05-25	Africa|hCoV-19/Kenya/C7579/2020|EPI ISL 568842|A|Kenya|2020-05-16	0.0004284311	Africa
Africa|hCoV-19/DRC/11458/2020|EPI ISL 527497|B.1.5|Democratic Republic of the Congo|2020-05-25	Africa|hCoV-19/Kenya/C7579/2020|EPI ISL 568842|A|Kenya|2020-05-16	0.0005671659	Africa
Africa|hCoV-19/DRC/11460/2020|EPI ISL 527562|B.1.214|Democratic Republic of the Congo|2020-05-25	Africa|hCoV-19/Kenya/C7579/2020|EPI ISL 568842|A|Kenya|2020-05-16	0.0007098242	Africa
Africa|hCoV-19/DRC/11472/2020|EPI ISL 527502|B.1.214|Democratic Republic of the Congo|2020-05-25	Africa|hCoV-19/Kenya/C7579/2020|EPI ISL 568842|A|Kenya|2020-05-16	0.0006353515	Africa
Africa|hCoV-19/DRC/11477/2020|EPI ISL 527563|B.1.84|Democratic Republic of the Congo|2020-05-25	Africa|hCoV-19/Kenya/C7579/2020|EPI ISL 568842|A|Kenya|2020-05-16	0.0004556446	Africa
Africa|hCoV-19/DRC/11486/2020|EPI ISL 527564|B.1.214|Democratic Republic of the Congo|2020-05-25	Africa|hCoV-19/Kenya/C7579/2020|EPI ISL 568842|A|Kenya|2020-05-16	0.0006319113	Africa
Africa|hCoV-19/DRC/11487/2020|EPI ISL 527505|B.1|Democratic Republic of the Congo|2020-05-25	Africa|hCoV-19/Kenya/C7579/2020|EPI ISL 568842|A|Kenya|2020-05-16	0.0005676901	Africa
Africa|hCoV-19/DRC/11507/2020|EPI ISL 527512|B.1|Democratic Republic of the Congo|2020-05-25	Africa|hCoV-19/Kenya/C7579/2020|EPI ISL 568842|A|Kenya|2020-05-16	0.0005983858	Africa
Africa|hCoV-19/DRC/1151/2020|EPI ISL 447596|B.38|Democratic Republic of the Congo|2020-04-05	Africa|hCoV-19/Kenya/C7579/2020|EPI ISL 568842|A|Kenya|2020-05-16	0.0005246496	Africa
Africa|hCoV-19/DRC/11511/2020|EPI ISL 527511|B.1.214|Democratic Republic of the Congo|2020-05-25	Africa|hCoV-19/Kenya/C7579/2020|EPI ISL 568842|A|Kenya|2020-05-16	0.0006332577	Africa
Africa|hCoV-19/DRC/11572/2020|EPI ISL 527565|B.1.214|Democratic Republic of the Congo|2020-05-25	Africa|hCoV-19/Kenya/C7579/2020|EPI ISL 568842|A|Kenya|2020-05-16	0.0005259131	Africa
Africa|hCoV-19/DRC/11576/2020|EPI ISL 527517|B.1|Democratic Republic of the Congo|2020-05-25	Africa|hCoV-19/Kenya/C7579/2020|EPI ISL 568842|A|Kenya|2020-05-16	0.0005305173	Africa
Africa|hCoV-19/DRC/11583/2020|EPI ISL 527542|B.1|Democratic Republic of the Congo|2020-05-25	Africa|hCoV-19/Kenya/C7579/2020|EPI ISL 568842|A|Kenya|2020-05-16	0.0006073570	Africa
Africa|hCoV-19/DRC/11616/2020|EPI ISL 527519|B.1|Democratic Republic of the Congo|2020-05-25	Africa|hCoV-19/Kenya/C7579/2020|EPI ISL 568842|A|Kenya|2020-05-16	0.0005296373	Africa
Africa|hCoV-19/DRC/11623/2020|EPI ISL 527566|B.1.5|Democratic Republic of the Congo|2020-05-25	Africa|hCoV-19/Kenya/C7579/2020|EPI ISL 568842|A|Kenya|2020-05-16	0.0005267102	Africa
Africa|hCoV-19/DRC/11624/2020|EPI ISL 527567|B.1.149|Democratic Republic of the Congo|2020-05-25	Africa|hCoV-19/Kenya/C7579/2020|EPI ISL 568842|A|Kenya|2020-05-16	0.0005264485	Africa
Africa|hCoV-19/DRC/11631/2020|EPI ISL 527568|B.1.149|Democratic Republic of the Congo|2020-05-25	Africa|hCoV-19/Kenya/C7579/2020|EPI ISL 568842|A|Kenya|2020-05-16	0.0005270034	Africa
Africa|hCoV-19/DRC/11632/2020|EPI ISL 527493|B.1|Democratic Republic of the Congo|2020-05-25	Africa|hCoV-19/Kenya/C7579/2020|EPI ISL 568842|A|Kenya|2020-05-16	0.0005626350	Africa
Africa|hCoV-19/DRC/11635/2020|EPI ISL 527540|B.1.214|Democratic Republic of the Congo|2020-05-25	Africa|hCoV-19/Kenya/C7579/2020|EPI ISL 568842|A|Kenya|2020-05-16	0.0005739422	Africa
Africa|hCoV-19/DRC/11640/2020|EPI ISL 527535|B.1.178|Democratic Republic of the Congo|2020-05-25	Africa|hCoV-19/Kenya/C7579/2020|EPI ISL 568842|A|Kenya|2020-05-16	0.0006758838	Africa
Africa|hCoV-19/DRC/11643/2020|EPI ISL 527520|B.1.5|Democratic Republic of the Congo|2020-05-25	Africa|hCoV-19/Kenya/C7579/2020|EPI ISL 568842|A|Kenya|2020-05-16	0.0005309059	Africa
Africa|hCoV-19/DRC/11648/2020|EPI ISL 527569|B.1.6|Democratic Republic of the Congo|2020-05-25	Africa|hCoV-19/Kenya/C7579/2020|EPI ISL 568842|A|Kenya|2020-05-16	0.0005943454	Africa
Africa|hCoV-19/DRC/11652/2020|EPI ISL 527570|B.1.149|Democratic Republic of the Congo|2020-05-25	Africa|hCoV-19/Kenya/C7579/2020|EPI ISL 568842|A|Kenya|2020-05-16	0.0005262989	Africa
Africa|hCoV-19/DRC/11653/2020|EPI ISL 527533|B.1.84|Democratic Republic of the Congo|2020-05-25	Africa|hCoV-19/Kenya/C7579/2020|EPI ISL 568842|A|Kenya|2020-05-16	0.0004986606	Africa
Africa|hCoV-19/DRC/11676/2020|EPI ISL 527531|B.1|Democratic Republic of the Congo|2020-05-26	Africa|hCoV-19/Kenya/C7579/2020|EPI ISL 568842|A|Kenya|2020-05-16	0.0007157056	Africa
Africa|hCoV-19/DRC/11677/2020|EPI ISL 527515|B.1.214|Democratic Republic of the Congo|2020-05-26	Africa|hCoV-19/Kenya/C7579/2020|EPI ISL 568842|A|Kenya|2020-05-16	0.0006359665	Africa
Africa|hCoV-19/DRC/11732/2020|EPI ISL 527536|B.1.214|Democratic Republic of the Congo|2020-05-26	Africa|hCoV-19/Kenya/C7579/2020|EPI ISL 568842|A|Kenya|2020-05-16	0.0005342411	Africa
Africa|hCoV-19/DRC/11733/2020|EPI ISL 527571|B.1.149|Democratic Republic of the Congo|2020-05-26	Africa|hCoV-19/Kenya/C7579/2020|EPI ISL 568842|A|Kenya|2020-05-16	0.0005584465	Africa
Africa|hCoV-19/DRC/11806/2020|EPI ISL 527572|B.1.214|Democratic Republic of the Congo|2020-05-26	Africa|hCoV-19/Kenya/C7579/2020|EPI ISL 568842|A|Kenya|2020-05-16	0.0006316009	Africa
Africa|hCoV-19/DRC/1234/2020|EPI ISL 429258|B.1.5|Democratic Republic of the Congo|2020-04-06	Africa|hCoV-19/Kenya/C7579/2020|EPI ISL 568842|A|Kenya|2020-05-16	0.0004334917	Africa
Africa|hCoV-19/DRC/1249/2020|EPI ISL 429259|B.1.5|Democratic Republic of the Congo|2020-04-06	Africa|hCoV-19/Kenya/C7579/2020|EPI ISL 568842|A|Kenya|2020-05-16	0.0004557289	Africa
Africa|hCoV-19/DRC/1319/2020|EPI ISL 431011|B.1.128|Democratic Republic of the Congo|2020-04-07	Africa|hCoV-19/Kenya/C7579/2020|EPI ISL 568842|A|Kenya|2020-05-16	0.0005602985	Africa
Africa|hCoV-19/DRC/1324/2020|EPI ISL 435033|B.1.128|Democratic Republic of the Congo|2020-04-07	Africa|hCoV-19/Kenya/C7579/2020|EPI ISL 568842|A|Kenya|2020-05-16	0.0005564022	Africa
Africa|hCoV-19/DRC/1326/2020|EPI ISL 435116|B.1|Democratic Republic of the Congo|2020-04-07	Africa|hCoV-19/Kenya/C7579/2020|EPI ISL 568842|A|Kenya|2020-05-16	0.0005269898	Africa
Africa|hCoV-19/DRC/1375/2020|EPI ISL 435117|B.1.1.1|Democratic Republic of the Congo|2020-04-07	Africa|hCoV-19/Kenya/C7579/2020|EPI ISL 568842|A|Kenya|2020-05-16	0.0006981926	Africa
Africa|hCoV-19/DRC/1376/2020|EPI ISL 431012|B.1.1.1|Democratic Republic of the Congo|2020-04-07	Africa|hCoV-19/Kenya/C7579/2020|EPI ISL 568842|A|Kenya|2020-05-16	0.0006632528	Africa
Africa|hCoV-19/DRC/1377/2020|EPI ISL 434678|B.1.1.1|Democratic Republic of the Congo|2020-04-07	Africa|hCoV-19/Kenya/C7579/2020|EPI ISL 568842|A|Kenya|2020-05-16	0.0006286760	Africa
Africa|hCoV-19/DRC/1378/2020|EPI ISL 435118|B.1.1.1|Democratic Republic of the Congo|2020-04-07	Africa|hCoV-19/Kenya/C7579/2020|EPI ISL 568842|A|Kenya|2020-05-16	0.0006671276	Africa
Africa|hCoV-19/DRC/1382/2020|EPI ISL 435113|B.1.1.1|Democratic Republic of the Congo|2020-04-07	Africa|hCoV-19/Kenya/C7579/2020|EPI ISL 568842|A|Kenya|2020-05-16	0.0006681501	Africa
Africa|hCoV-19/DRC/1397/2020|EPI ISL 434679|B.1.1.1|Democratic Republic of the Congo|2020-04-07	Africa|hCoV-19/Kenya/C7579/2020|EPI ISL 568842|A|Kenya|2020-05-16	0.0006616825	Africa
Africa|hCoV-19/DRC/1398/2020|EPI ISL 435114|B.1.1.1|Democratic Republic of the Congo|2020-04-07	Africa|hCoV-19/Kenya/C7579/2020|EPI ISL 568842|A|Kenya|2020-05-16	0.0006247057	Africa
Africa|hCoV-19/DRC/1422/2020|EPI ISL 434680|B.1.149|Democratic Republic of the Congo|2020-04-08	Africa|hCoV-19/Kenya/C7579/2020|EPI ISL 568842|A|Kenya|2020-05-16	0.0005593364	Africa
Africa|hCoV-19/DRC/1423/2020|EPI ISL 434710|B.1.149|Democratic Republic of the Congo|2020-04-08	Africa|hCoV-19/Kenya/C7579/2020|EPI ISL 568842|A|Kenya|2020-05-16	0.0005204144	Africa
Africa|hCoV-19/DRC/1486/2020|EPI ISL 434711|B.1|Democratic Republic of the Congo|2020-04-08	Africa|hCoV-19/Kenya/C7579/2020|EPI ISL 568842|A|Kenya|2020-05-16	0.0004943125	Africa
Africa|hCoV-19/DRC/1516/2020|EPI ISL 435032|B.1.5|Democratic Republic of the Congo|2020-04-09	Africa|hCoV-19/Kenya/C7579/2020|EPI ISL 568842|A|Kenya|2020-05-16	0.0004496768	Africa
Africa|hCoV-19/DRC/1565/2020|EPI ISL 434681|B.1|Democratic Republic of the Congo|2020-04-09	Africa|hCoV-19/Kenya/C7579/2020|EPI ISL 568842|A|Kenya|2020-05-16	0.0004898732	Africa
Africa|hCoV-19/DRC/158/2020|EPI ISL 417950|B.40|Democratic Republic of the Congo|2020-03-20	Africa|hCoV-19/Kenya/C7579/2020|EPI ISL 568842|A|Kenya|2020-05-16	0.0005189491	Africa
Africa|hCoV-19/DRC/1715/2020|EPI ISL 435156|B.1.84|Democratic Republic of the Congo|2020-04-10	Africa|hCoV-19/Kenya/C7579/2020|EPI ISL 568842|A|Kenya|2020-05-16	0.0005245599	Africa
Africa|hCoV-19/DRC/1767/2020|EPI ISL 435157|B.1.5|Democratic Republic of the Congo|2020-04-10	Africa|hCoV-19/Kenya/C7579/2020|EPI ISL 568842|A|Kenya|2020-05-16	0.0004282896	Africa
Africa|hCoV-19/DRC/1779/2020|EPI ISL 435158|C.14|Democratic Republic of the Congo|2020-04-10	Africa|hCoV-19/Kenya/C7579/2020|EPI ISL 568842|A|Kenya|2020-05-16	0.0007412308	Africa
Africa|hCoV-19/DRC/191/2020|EPI ISL 417955|B.1.128|Democratic Republic of the Congo|2020-03-21	Africa|hCoV-19/Kenya/C7579/2020|EPI ISL 568842|A|Kenya|2020-05-16	0.0005543476	Africa
Africa|hCoV-19/DRC/1952/2020|EPI ISL 435159|B.1.5|Democratic Republic of the Congo|2020-04-11	Africa|hCoV-19/Kenya/C7579/2020|EPI ISL 568842|A|Kenya|2020-05-16	0.0004593350	Africa
Africa|hCoV-19/DRC/1982/2020|EPI ISL 435160|B.1|Democratic Republic of the Congo|2020-04-12	Africa|hCoV-19/Kenya/C7579/2020|EPI ISL 568842|A|Kenya|2020-05-16	0.0004929549	Africa
Africa|hCoV-19/DRC/2047/2020|EPI ISL 435161|B.1.1.1|Democratic Republic of the Congo|2020-04-12	Africa|hCoV-19/Kenya/C7579/2020|EPI ISL 568842|A|Kenya|2020-05-16	0.0006291592	Africa
Africa|hCoV-19/DRC/2063/2020|EPI ISL 435162|B.1|Democratic Republic of the Congo|2020-04-12	Africa|hCoV-19/Kenya/C7579/2020|EPI ISL 568842|A|Kenya|2020-05-16	0.0004577939	Africa
Africa|hCoV-19/DRC/2120/2020|EPI ISL 435163|B.1.149|Democratic Republic of the Congo|2020-04-12	Africa|hCoV-19/Kenya/C7579/2020|EPI ISL 568842|A|Kenya|2020-05-16	0.0005242332	Africa
Africa|hCoV-19/DRC/2121/2020|EPI ISL 435164|B.1.149|Democratic Republic of the Congo|2020-04-12	Africa|hCoV-19/Kenya/C7579/2020|EPI ISL 568842|A|Kenya|2020-05-16	0.0005274400	Africa
Africa|hCoV-19/DRC/2122/2020|EPI ISL 435165|B.1.149|Democratic Republic of the Congo|2020-04-13	Africa|hCoV-19/Kenya/C7579/2020|EPI ISL 568842|A|Kenya|2020-05-16	0.0006027282	Africa
Africa|hCoV-19/DRC/2125/2020|EPI ISL 435166|B.1.149|Democratic Republic of the Congo|2020-04-13	Africa|hCoV-19/Kenya/C7579/2020|EPI ISL 568842|A|Kenya|2020-05-16	0.0004939568	Africa
Africa|hCoV-19/DRC/2128/2020|EPI ISL 435167|B.1|Democratic Republic of the Congo|2020-04-13	Africa|hCoV-19/Kenya/C7579/2020|EPI ISL 568842|A|Kenya|2020-05-16	0.0004282436	Africa
Africa|hCoV-19/DRC/2133/2020|EPI ISL 435168|B.1.128|Democratic Republic of the Congo|2020-04-13	Africa|hCoV-19/Kenya/C7579/2020|EPI ISL 568842|A|Kenya|2020-05-16	0.0005657594	Africa
Africa|hCoV-19/DRC/214/2020|EPI ISL 420030|B.1.6|Democratic Republic of the Congo|2020-03-21	Africa|hCoV-19/Kenya/C7579/2020|EPI ISL 568842|A|Kenya|2020-05-16	0.0004166049	Africa
Africa|hCoV-19/DRC/215/2020|EPI ISL 420031|B.1.1.1|Democratic Republic of the Congo|2020-03-21	Africa|hCoV-19/Kenya/C7579/2020|EPI ISL 568842|A|Kenya|2020-05-16	0.0006321642	Africa
Africa|hCoV-19/DRC/2169/2020|EPI ISL 436194|B.1.5|Democratic Republic of the Congo|2020-04-13	Africa|hCoV-19/Kenya/C7579/2020|EPI ISL 568842|A|Kenya|2020-05-16	0.0004946742	Africa
Africa|hCoV-19/DRC/2299/2020|EPI ISL 436412|B.1.5|Democratic Republic of the Congo|2020-04-14	Africa|hCoV-19/Kenya/C7579/2020|EPI ISL 568842|A|Kenya|2020-05-16	0.0005235510	Africa
Africa|hCoV-19/DRC/236/2020|EPI ISL 420032|B.1.128|Democratic Republic of the Congo|2020-03-22	Africa|hCoV-19/Kenya/C7579/2020|EPI ISL 568842|A|Kenya|2020-05-16	0.0005550457	Africa
Africa|hCoV-19/DRC/2363/2020|EPI ISL 437194|B.1.84|Democratic Republic of the Congo|2020-04-14	Africa|hCoV-19/Kenya/C7579/2020|EPI ISL 568842|A|Kenya|2020-05-16	0.0004885933	Africa
Africa|hCoV-19/DRC/2384/2020|EPI ISL 437196|B.1.149|Democratic Republic of the Congo|2020-04-14	Africa|hCoV-19/Kenya/C7579/2020|EPI ISL 568842|A|Kenya|2020-05-16	0.0005283315	Africa
Africa|hCoV-19/DRC/241/2020|EPI ISL 420033|B.1.1.75|Democratic Republic of the Congo|2020-03-22	Africa|hCoV-19/Kenya/C7579/2020|EPI ISL 568842|A|Kenya|2020-05-16	0.0005898361	Africa
Africa|hCoV-19/DRC/243/2020|EPI ISL 420034|B.1|Democratic Republic of the Congo|2020-03-22	Africa|hCoV-19/Kenya/C7579/2020|EPI ISL 568842|A|Kenya|2020-05-16	0.0004593450	Africa
Africa|hCoV-19/DRC/248/2020|EPI ISL 420035|B.1.5|Democratic Republic of the Congo|2020-03-22	Africa|hCoV-19/Kenya/C7579/2020|EPI ISL 568842|A|Kenya|2020-05-16	0.0004162395	Africa
Africa|hCoV-19/DRC/2496/2020|EPI ISL 437337|B.1.149|Democratic Republic of the Congo|2020-04-15	Africa|hCoV-19/Kenya/C7579/2020|EPI ISL 568842|A|Kenya|2020-05-16	0.0005535080	Africa
Africa|hCoV-19/DRC/2529/2020|EPI ISL 437338|B.1.178|Democratic Republic of the Congo|2020-04-15	Africa|hCoV-19/Kenya/C7579/2020|EPI ISL 568842|A|Kenya|2020-05-16	0.0005189028	Africa
Africa|hCoV-19/DRC/253/2020|EPI ISL 420838|B.1.5|Democratic Republic of the Congo|2020-03-22	Africa|hCoV-19/Kenya/C7579/2020|EPI ISL 568842|A|Kenya|2020-05-16	0.0004178044	Africa
Africa|hCoV-19/DRC/2536/2020|EPI ISL 437339|B.1|Democratic Republic of the Congo|2020-04-15	Africa|hCoV-19/Kenya/C7579/2020|EPI ISL 568842|A|Kenya|2020-05-16	0.0005189029	Africa
Africa|hCoV-19/DRC/254/2020|EPI ISL 420839|B.1|Democratic Republic of the Congo|2020-03-22	Africa|hCoV-19/Kenya/C7579/2020|EPI ISL 568842|A|Kenya|2020-05-16	0.0004907317	Africa
Africa|hCoV-19/DRC/2563/2020|EPI ISL 437340|B.1.9|Democratic Republic of the Congo|2020-04-15	Africa|hCoV-19/Kenya/C7579/2020|EPI ISL 568842|A|Kenya|2020-05-16	0.0007265543	Africa
Africa|hCoV-19/DRC/2580/2020|EPI ISL 437341|B.1.5|Democratic Republic of the Congo|2020-04-15	Africa|hCoV-19/Kenya/C7579/2020|EPI ISL 568842|A|Kenya|2020-05-16	0.0004522214	Africa
Africa|hCoV-19/DRC/2644/2020|EPI ISL 437342|B.1.84|Democratic Republic of the Congo|2020-04-15	Africa|hCoV-19/Kenya/C7579/2020|EPI ISL 568842|A|Kenya|2020-05-16	0.0005604492	Africa
Africa|hCoV-19/DRC/2670/2020|EPI ISL 437343|B.1.9|Democratic Republic of the Congo|2020-04-15	Africa|hCoV-19/Kenya/C7579/2020|EPI ISL 568842|A|Kenya|2020-05-16	0.0007265864	Africa
Africa|hCoV-19/DRC/2727/2020|EPI ISL 437344|B.1|Democratic Republic of the Congo|2020-04-16	Africa|hCoV-19/Kenya/C7579/2020|EPI ISL 568842|A|Kenya|2020-05-16	0.0004537996	Africa
Africa|hCoV-19/DRC/2728/2020|EPI ISL 437345|B.1.84|Democratic Republic of the Congo|2020-04-16	Africa|hCoV-19/Kenya/C7579/2020|EPI ISL 568842|A|Kenya|2020-05-16	0.0005269838	Africa
Africa|hCoV-19/DRC/2813/2020|EPI ISL 437346|C.14|Democratic Republic of the Congo|2020-04-16	Africa|hCoV-19/Kenya/C7579/2020|EPI ISL 568842|A|Kenya|2020-05-16	0.0007617054	Africa
Africa|hCoV-19/DRC/2819/2020|EPI ISL 437347|B.1|Democratic Republic of the Congo|2020-04-16	Africa|hCoV-19/Kenya/C7579/2020|EPI ISL 568842|A|Kenya|2020-05-16	0.0005606574	Africa
Africa|hCoV-19/DRC/2827/2020|EPI ISL 437348|B.1|Democratic Republic of the Congo|2020-04-16	Africa|hCoV-19/Kenya/C7579/2020|EPI ISL 568842|A|Kenya|2020-05-16	0.0004496565	Africa
Africa|hCoV-19/DRC/2855/2020|EPI ISL 437350|B.1|Democratic Republic of the Congo|2020-04-16	Africa|hCoV-19/Kenya/C7579/2020|EPI ISL 568842|A|Kenya|2020-05-16	0.0004842993	Africa
Africa|hCoV-19/DRC/2864/2020|EPI ISL 437351|B.1|Democratic Republic of the Congo|2020-04-16	Africa|hCoV-19/Kenya/C7579/2020|EPI ISL 568842|A|Kenya|2020-05-16	0.0004853518	Africa
Africa|hCoV-19/DRC/2904/2020|EPI ISL 437352|B.1|Democratic Republic of the Congo|2020-04-17	Africa|hCoV-19/Kenya/C7579/2020|EPI ISL 568842|A|Kenya|2020-05-16	0.0004842992	Africa
Africa|hCoV-19/DRC/2938/2020|EPI ISL 437353|B.1.275|Democratic Republic of the Congo|2020-04-17	Africa|hCoV-19/Kenya/C7579/2020|EPI ISL 568842|A|Kenya|2020-05-16	0.0006386648	Africa
Africa|hCoV-19/DRC/2939/2020|EPI ISL 437354|B.1|Democratic Republic of the Congo|2020-04-17	Africa|hCoV-19/Kenya/C7579/2020|EPI ISL 568842|A|Kenya|2020-05-16	0.0005893595	Africa
Africa|hCoV-19/DRC/2942/2020|EPI ISL 437355|B.1|Democratic Republic of the Congo|2020-04-17	Africa|hCoV-19/Kenya/C7579/2020|EPI ISL 568842|A|Kenya|2020-05-16	0.0005641935	Africa
Africa|hCoV-19/DRC/299/2020|EPI ISL 420840|B.4|Democratic Republic of the Congo|2020-03-20	Africa|hCoV-19/Kenya/C7579/2020|EPI ISL 568842|A|Kenya|2020-05-16	0.0006339176	Africa
Africa|hCoV-19/DRC/300/2020|EPI ISL 420841|A|Democratic Republic of the Congo|2020-03-22	Africa|hCoV-19/Kenya/C7579/2020|EPI ISL 568842|A|Kenya|2020-05-16	0.0001743345	Africa
Africa|hCoV-19/DRC/3041/2020|EPI ISL 437356|B.1|Democratic Republic of the Congo|2020-04-18	Africa|hCoV-19/Kenya/C7579/2020|EPI ISL 568842|A|Kenya|2020-05-16	0.0005558669	Africa
Africa|hCoV-19/DRC/307/2020|EPI ISL 420842|B.1.9|Democratic Republic of the Congo|2020-03	Africa|hCoV-19/Kenya/C7579/2020|EPI ISL 568842|A|Kenya|2020-05-16	0.0005618641	Africa
Africa|hCoV-19/DRC/3070/2020|EPI ISL 437357|B.1.214|Democratic Republic of the Congo|2020-04-18	Africa|hCoV-19/Kenya/C7579/2020|EPI ISL 568842|A|Kenya|2020-05-16	0.0005914447	Africa
Africa|hCoV-19/DRC/3089/2020|EPI ISL 437358|B.1.84|Democratic Republic of the Congo|2020-04-19	Africa|hCoV-19/Kenya/C7579/2020|EPI ISL 568842|A|Kenya|2020-05-16	0.0005195695	Africa
Africa|hCoV-19/DRC/3440/2020|EPI ISL 447597|B.1.84|Democratic Republic of the Congo|2020-04-22	Africa|hCoV-19/Kenya/C7579/2020|EPI ISL 568842|A|Kenya|2020-05-16	0.0004905326	Africa
Africa|hCoV-19/DRC/3451/2020|EPI ISL 447598|B.1.178|Democratic Republic of the Congo|2020-04-22	Africa|hCoV-19/Kenya/C7579/2020|EPI ISL 568842|A|Kenya|2020-05-16	0.0004909384	Africa
Africa|hCoV-19/DRC/3453/2020|EPI ISL 447599|B.1.84|Democratic Republic of the Congo|2020-04-22	Africa|hCoV-19/Kenya/C7579/2020|EPI ISL 568842|A|Kenya|2020-05-16	0.0004908250	Africa
Africa|hCoV-19/DRC/3481/2020|EPI ISL 447600|B.1|Democratic Republic of the Congo|2020-04-22	Africa|hCoV-19/Kenya/C7579/2020|EPI ISL 568842|A|Kenya|2020-05-16	0.0004276746	Africa
Africa|hCoV-19/DRC/3482/2020|EPI ISL 447601|B.1|Democratic Republic of the Congo|2020-04-22	Africa|hCoV-19/Kenya/C7579/2020|EPI ISL 568842|A|Kenya|2020-05-16	0.0004569621	Africa
Africa|hCoV-19/DRC/3483/2020|EPI ISL 447602|B.1|Democratic Republic of the Congo|2020-04-22	Africa|hCoV-19/Kenya/C7579/2020|EPI ISL 568842|A|Kenya|2020-05-16	0.0004271115	Africa
Africa|hCoV-19/DRC/3490/2020|EPI ISL 447603|B.1|Democratic Republic of the Congo|2020-04-22	Africa|hCoV-19/Kenya/C7579/2020|EPI ISL 568842|A|Kenya|2020-05-16	0.0004559271	Africa
Africa|hCoV-19/DRC/3504/2020|EPI ISL 447604|B.1.149|Democratic Republic of the Congo|2020-04-23	Africa|hCoV-19/Kenya/C7579/2020|EPI ISL 568842|A|Kenya|2020-05-16	0.0004985343	Africa
Africa|hCoV-19/DRC/352/2020|EPI ISL 420850|B.1.5|Democratic Republic of the Congo|2020-03	Africa|hCoV-19/Kenya/C7579/2020|EPI ISL 568842|A|Kenya|2020-05-16	0.0004552916	Africa
Africa|hCoV-19/DRC/353/2020|EPI ISL 420843|B.1.5|Democratic Republic of the Congo|2020-03	Africa|hCoV-19/Kenya/C7579/2020|EPI ISL 568842|A|Kenya|2020-05-16	0.0003849666	Africa
Africa|hCoV-19/DRC/355/2020|EPI ISL 420844|B.1|Democratic Republic of the Congo|2020-03	Africa|hCoV-19/Kenya/C7579/2020|EPI ISL 568842|A|Kenya|2020-05-16	0.0004512954	Africa
Africa|hCoV-19/DRC/3552/2020|EPI ISL 447605|B.1.84|Democratic Republic of the Congo|2020-04-23	Africa|hCoV-19/Kenya/C7579/2020|EPI ISL 568842|A|Kenya|2020-05-16	0.0004920960	Africa
Africa|hCoV-19/DRC/3595/2020|EPI ISL 447606|B.1.5|Democratic Republic of the Congo|2020-04-23	Africa|hCoV-19/Kenya/C7579/2020|EPI ISL 568842|A|Kenya|2020-05-16	0.0004895771	Africa
Africa|hCoV-19/DRC/3632/2020|EPI ISL 447607|B.1.5|Democratic Republic of the Congo|2020-04-23	Africa|hCoV-19/Kenya/C7579/2020|EPI ISL 568842|A|Kenya|2020-05-16	0.0004560649	Africa
Africa|hCoV-19/DRC/3633/2020|EPI ISL 447230|B.1.5|Democratic Republic of the Congo|2020-04-23	Africa|hCoV-19/Kenya/C7579/2020|EPI ISL 568842|A|Kenya|2020-05-16	0.0004564009	Africa
Africa|hCoV-19/DRC/3653/2020|EPI ISL 447231|B.1.128|Democratic Republic of the Congo|2020-04-23	Africa|hCoV-19/Kenya/C7579/2020|EPI ISL 568842|A|Kenya|2020-05-16	0.0005911814	Africa
Africa|hCoV-19/DRC/3659/2020|EPI ISL 447232|B.1.128|Democratic Republic of the Congo|2020-04-23	Africa|hCoV-19/Kenya/C7579/2020|EPI ISL 568842|A|Kenya|2020-05-16	0.0005917372	Africa
Africa|hCoV-19/DRC/3661/2020|EPI ISL 447233|B.1.128|Democratic Republic of the Congo|2020-04-23	Africa|hCoV-19/Kenya/C7579/2020|EPI ISL 568842|A|Kenya|2020-05-16	0.0005969307	Africa
Africa|hCoV-19/DRC/3662/2020|EPI ISL 447234|B.1.128|Democratic Republic of the Congo|2020-04-23	Africa|hCoV-19/Kenya/C7579/2020|EPI ISL 568842|A|Kenya|2020-05-16	0.0005964700	Africa
Africa|hCoV-19/DRC/3664/2020|EPI ISL 447235|B.1.128|Democratic Republic of the Congo|2020-04-23	Africa|hCoV-19/Kenya/C7579/2020|EPI ISL 568842|A|Kenya|2020-05-16	0.0005965747	Africa
Africa|hCoV-19/DRC/3683/2020|EPI ISL 447236|B.1.5|Democratic Republic of the Congo|2020-04-24	Africa|hCoV-19/Kenya/C7579/2020|EPI ISL 568842|A|Kenya|2020-05-16	0.0004911847	Africa
Africa|hCoV-19/DRC/3688/2020|EPI ISL 447237|B.1.128|Democratic Republic of the Congo|2020-04-24	Africa|hCoV-19/Kenya/C7579/2020|EPI ISL 568842|A|Kenya|2020-05-16	0.0006295536	Africa
Africa|hCoV-19/DRC/376/2020|EPI ISL 420851|B.1.6|Democratic Republic of the Congo|2020-03-25	Africa|hCoV-19/Kenya/C7579/2020|EPI ISL 568842|A|Kenya|2020-05-16	0.0005242959	Africa
Africa|hCoV-19/DRC/3764/2020|EPI ISL 447238|B.1.84|Democratic Republic of the Congo|2020-04-24	Africa|hCoV-19/Kenya/C7579/2020|EPI ISL 568842|A|Kenya|2020-05-16	0.0005598359	Africa
Africa|hCoV-19/DRC/3768/2020|EPI ISL 447239|B.1.84|Democratic Republic of the Congo|2020-04-24	Africa|hCoV-19/Kenya/C7579/2020|EPI ISL 568842|A|Kenya|2020-05-16	0.0004908644	Africa
Africa|hCoV-19/DRC/3778/2020|EPI ISL 447240|B.1.128|Democratic Republic of the Congo|2020-04-24	Africa|hCoV-19/Kenya/C7579/2020|EPI ISL 568842|A|Kenya|2020-05-16	0.0006283012	Africa
Africa|hCoV-19/DRC/3787/2020|EPI ISL 447241|B.1|Democratic Republic of the Congo|2020-04-24	Africa|hCoV-19/Kenya/C7579/2020|EPI ISL 568842|A|Kenya|2020-05-16	0.0004597462	Africa
Africa|hCoV-19/DRC/3791/2020|EPI ISL 447242|B.1|Democratic Republic of the Congo|2020-04-24	Africa|hCoV-19/Kenya/C7579/2020|EPI ISL 568842|A|Kenya|2020-05-16	0.0005368141	Africa
Africa|hCoV-19/DRC/3803/2020|EPI ISL 447243|B.1|Democratic Republic of the Congo|2020-04-24	Africa|hCoV-19/Kenya/C7579/2020|EPI ISL 568842|A|Kenya|2020-05-16	0.0004269747	Africa
Africa|hCoV-19/DRC/3806/2020|EPI ISL 447244|B.1|Democratic Republic of the Congo|2020-04-24	Africa|hCoV-19/Kenya/C7579/2020|EPI ISL 568842|A|Kenya|2020-05-16	0.0004267774	Africa
Africa|hCoV-19/DRC/3827/2020|EPI ISL 447245|B.1|Democratic Republic of the Congo|2020-04-24	Africa|hCoV-19/Kenya/C7579/2020|EPI ISL 568842|A|Kenya|2020-05-16	0.0005613379	Africa
Africa|hCoV-19/DRC/3829/2020|EPI ISL 447246|B.1|Democratic Republic of the Congo|2020-04-24	Africa|hCoV-19/Kenya/C7579/2020|EPI ISL 568842|A|Kenya|2020-05-16	0.0005269828	Africa
Africa|hCoV-19/DRC/3834/2020|EPI ISL 447247|A|Democratic Republic of the Congo|2020-04-25	Africa|hCoV-19/Kenya/C7579/2020|EPI ISL 568842|A|Kenya|2020-05-16	0.0001411768	Africa
Africa|hCoV-19/DRC/3837/2020|EPI ISL 447248|B.1.128|Democratic Republic of the Congo|2020-04-25	Africa|hCoV-19/Kenya/C7579/2020|EPI ISL 568842|A|Kenya|2020-05-16	0.0005961770	Africa
Africa|hCoV-19/DRC/3841/2020|EPI ISL 447249|B.1.128|Democratic Republic of the Congo|2020-04-25	Africa|hCoV-19/Kenya/C7579/2020|EPI ISL 568842|A|Kenya|2020-05-16	0.0006647820	Africa
Africa|hCoV-19/DRC/3842/2020|EPI ISL 471396|B.1.128|Democratic Republic of the Congo|2020-04-25	Africa|hCoV-19/Kenya/C7579/2020|EPI ISL 568842|A|Kenya|2020-05-16	0.0006573769	Africa
Africa|hCoV-19/DRC/3846/2020|EPI ISL 471397|B.1.84|Democratic Republic of the Congo|2020-04-25	Africa|hCoV-19/Kenya/C7579/2020|EPI ISL 568842|A|Kenya|2020-05-16	0.0005881022	Africa
Africa|hCoV-19/DRC/3937/2020|EPI ISL 471398|B.1|Democratic Republic of the Congo|2020-04-25	Africa|hCoV-19/Kenya/C7579/2020|EPI ISL 568842|A|Kenya|2020-05-16	0.0005534965	Africa
Africa|hCoV-19/DRC/3941/2020|EPI ISL 471399|B.1.128|Democratic Republic of the Congo|2020-04-25	Africa|hCoV-19/Kenya/C7579/2020|EPI ISL 568842|A|Kenya|2020-05-16	0.0005950169	Africa
Africa|hCoV-19/DRC/3947/2020|EPI ISL 471400|B.1.214|Democratic Republic of the Congo|2020-04-25	Africa|hCoV-19/Kenya/C7579/2020|EPI ISL 568842|A|Kenya|2020-05-16	0.0005534714	Africa
Africa|hCoV-19/DRC/3949/2020|EPI ISL 471401|B.1.84|Democratic Republic of the Congo|2020-04-26	Africa|hCoV-19/Kenya/C7579/2020|EPI ISL 568842|A|Kenya|2020-05-16	0.0004882525	Africa
Africa|hCoV-19/DRC/396/2020|EPI ISL 420852|B.1.6|Democratic Republic of the Congo|2020-03-26	Africa|hCoV-19/Kenya/C7579/2020|EPI ISL 568842|A|Kenya|2020-05-16	0.0004888201	Africa
Africa|hCoV-19/DRC/397/2020|EPI ISL 420845|B.1.6|Democratic Republic of the Congo|2020-03-26	Africa|hCoV-19/Kenya/C7579/2020|EPI ISL 568842|A|Kenya|2020-05-16	0.0004850273	Africa
Africa|hCoV-19/DRC/400/2020|EPI ISL 420846|B.1.5|Democratic Republic of the Congo|2020-03	Africa|hCoV-19/Kenya/C7579/2020|EPI ISL 568842|A|Kenya|2020-05-16	0.0004516875	Africa
Africa|hCoV-19/DRC/4012/2020|EPI ISL 471402|B.1|Democratic Republic of the Congo|2020-04-26	Africa|hCoV-19/Kenya/C7579/2020|EPI ISL 568842|A|Kenya|2020-05-16	0.0005881287	Africa
Africa|hCoV-19/DRC/402/2020|EPI ISL 420853|B.1|Democratic Republic of the Congo|2020-03-26	Africa|hCoV-19/Kenya/C7579/2020|EPI ISL 568842|A|Kenya|2020-05-16	0.0004645703	Africa
Africa|hCoV-19/DRC/4020/2020|EPI ISL 471403|B.1.5|Democratic Republic of the Congo|2020-04-26	Africa|hCoV-19/Kenya/C7579/2020|EPI ISL 568842|A|Kenya|2020-05-16	0.0005535207	Africa
Africa|hCoV-19/DRC/4026/2020|EPI ISL 471404|B.1.84|Democratic Republic of the Congo|2020-04-27	Africa|hCoV-19/Kenya/C7579/2020|EPI ISL 568842|A|Kenya|2020-05-16	0.0005213081	Africa
Africa|hCoV-19/DRC/4060/2020|EPI ISL 471405|B.1|Democratic Republic of the Congo|2020-04-27	Africa|hCoV-19/Kenya/C7579/2020|EPI ISL 568842|A|Kenya|2020-05-16	0.0005546146	Africa
Africa|hCoV-19/DRC/4075/2020|EPI ISL 471406|B.1.214|Democratic Republic of the Congo|2020-04-27	Africa|hCoV-19/Kenya/C7579/2020|EPI ISL 568842|A|Kenya|2020-05-16	0.0005933828	Africa
Africa|hCoV-19/DRC/4084/2020|EPI ISL 471407|B.1.214|Democratic Republic of the Congo|2020-04-27	Africa|hCoV-19/Kenya/C7579/2020|EPI ISL 568842|A|Kenya|2020-05-16	0.0005540464	Africa
Africa|hCoV-19/DRC/4132/2020|EPI ISL 471408|B.1|Democratic Republic of the Congo|2020-04-27	Africa|hCoV-19/Kenya/C7579/2020|EPI ISL 568842|A|Kenya|2020-05-16	0.0005880880	Africa
Africa|hCoV-19/DRC/4141/2020|EPI ISL 471409|B.1.128|Democratic Republic of the Congo|2020-04-27	Africa|hCoV-19/Kenya/C7579/2020|EPI ISL 568842|A|Kenya|2020-05-16	0.0006227374	Africa
Africa|hCoV-19/DRC/4145/2020|EPI ISL 471410|B.1|Democratic Republic of the Congo|2020-04-27	Africa|hCoV-19/Kenya/C7579/2020|EPI ISL 568842|A|Kenya|2020-05-16	0.0005188922	Africa
Africa|hCoV-19/DRC/4194/2020|EPI ISL 471414|B.1.5|Democratic Republic of the Congo|2020-04-28	Africa|hCoV-19/Kenya/C7579/2020|EPI ISL 568842|A|Kenya|2020-05-16	0.0005534831	Africa
Africa|hCoV-19/DRC/4250/2020|EPI ISL 471415|B.1.1.1|Democratic Republic of the Congo|2020-04-28	Africa|hCoV-19/Kenya/C7579/2020|EPI ISL 568842|A|Kenya|2020-05-16	0.0007266252	Africa
Africa|hCoV-19/DRC/4279/2020|EPI ISL 514114|B.1|Democratic Republic of the Congo|2020-04-28	Africa|hCoV-19/Kenya/C7579/2020|EPI ISL 568842|A|Kenya|2020-05-16	0.0005262804	Africa
Africa|hCoV-19/DRC/4282/2020|EPI ISL 514103|B.1.128|Democratic Republic of the Congo|2020-04-08	Africa|hCoV-19/Kenya/C7579/2020|EPI ISL 568842|A|Kenya|2020-05-16	0.0005614112	Africa
Africa|hCoV-19/DRC/4284/2020|EPI ISL 514115|B.1.128|Democratic Republic of the Congo|2020-04-28	Africa|hCoV-19/Kenya/C7579/2020|EPI ISL 568842|A|Kenya|2020-05-16	0.0005613915	Africa
Africa|hCoV-19/DRC/431/2020|EPI ISL 420847|B.1.147|Democratic Republic of the Congo|2020-03-26	Africa|hCoV-19/Kenya/C7579/2020|EPI ISL 568842|A|Kenya|2020-05-16	0.0004850226	Africa
Africa|hCoV-19/DRC/4418/2020|EPI ISL 496506|B.1.128|Democratic Republic of the Congo|2020-04-29	Africa|hCoV-19/Kenya/C7579/2020|EPI ISL 568842|A|Kenya|2020-05-16	0.0005965329	Africa
Africa|hCoV-19/DRC/4422/2020|EPI ISL 496507|B.1.128|Democratic Republic of the Congo|2020-04-29	Africa|hCoV-19/Kenya/C7579/2020|EPI ISL 568842|A|Kenya|2020-05-16	0.0005646795	Africa
Africa|hCoV-19/DRC/4427/2020|EPI ISL 496508|B.1.128|Democratic Republic of the Congo|2020-04-29	Africa|hCoV-19/Kenya/C7579/2020|EPI ISL 568842|A|Kenya|2020-05-16	0.0005678449	Africa
Africa|hCoV-19/DRC/4429/2020|EPI ISL 513589|B.1.128|Democratic Republic of the Congo|2020-04-29	Africa|hCoV-19/Kenya/C7579/2020|EPI ISL 568842|A|Kenya|2020-05-16	0.0005676637	Africa
Africa|hCoV-19/DRC/4430/2020|EPI ISL 496509|B.1.128|Democratic Republic of the Congo|2020-04-29	Africa|hCoV-19/Kenya/C7579/2020|EPI ISL 568842|A|Kenya|2020-05-16	0.0005619427	Africa
Africa|hCoV-19/DRC/4437/2020|EPI ISL 513590|B.1.128|Democratic Republic of the Congo|2020-05-02	Africa|hCoV-19/Kenya/C7579/2020|EPI ISL 568842|A|Kenya|2020-05-16	0.0006031554	Africa
Africa|hCoV-19/DRC/4442/2020|EPI ISL 496510|B.1.128|Democratic Republic of the Congo|2020-04-29	Africa|hCoV-19/Kenya/C7579/2020|EPI ISL 568842|A|Kenya|2020-05-16	0.0005647987	Africa
Africa|hCoV-19/DRC/4444/2020|EPI ISL 514104|B.1.128|Democratic Republic of the Congo|2020-04-29	Africa|hCoV-19/Kenya/C7579/2020|EPI ISL 568842|A|Kenya|2020-05-16	0.0005595850	Africa
Africa|hCoV-19/DRC/445/2020|EPI ISL 420848|B.1|Democratic Republic of the Congo|2020-03	Africa|hCoV-19/Kenya/C7579/2020|EPI ISL 568842|A|Kenya|2020-05-16	0.0004601643	Africa
Africa|hCoV-19/DRC/4501/2020|EPI ISL 513591|B.1.5|Democratic Republic of the Congo|2020-05-30	Africa|hCoV-19/Kenya/C7579/2020|EPI ISL 568842|A|Kenya|2020-05-16	0.0004612179	Africa
Africa|hCoV-19/DRC/4516/2020|EPI ISL 487192|B.1.1.275|Democratic Republic of the Congo|2020-04-28	Africa|hCoV-19/Kenya/C7579/2020|EPI ISL 568842|A|Kenya|2020-05-16	0.0005599589	Africa
Africa|hCoV-19/DRC/4524/2020|EPI ISL 513597|A|Democratic Republic of the Congo|2020-04-30	Africa|hCoV-19/Kenya/C7579/2020|EPI ISL 568842|A|Kenya|2020-05-16	0.0001037353	Africa
Africa|hCoV-19/DRC/4541/2020|EPI ISL 513598|B.1|Democratic Republic of the Congo|2020-04-30	Africa|hCoV-19/Kenya/C7579/2020|EPI ISL 568842|A|Kenya|2020-05-16	0.0005881933	Africa
Africa|hCoV-19/DRC/4551/2020|EPI ISL 513599|B.1.178|Democratic Republic of the Congo|2020-04-30	Africa|hCoV-19/Kenya/C7579/2020|EPI ISL 568842|A|Kenya|2020-05-16	0.0006298546	Africa
Africa|hCoV-19/DRC/4561/2020|EPI ISL 513600|B.1|Democratic Republic of the Congo|2020-04-30	Africa|hCoV-19/Kenya/C7579/2020|EPI ISL 568842|A|Kenya|2020-05-16	0.0005534827	Africa
Africa|hCoV-19/DRC/4562/2020|EPI ISL 513601|B.1.214|Democratic Republic of the Congo|2020-04-30	Africa|hCoV-19/Kenya/C7579/2020|EPI ISL 568842|A|Kenya|2020-05-16	0.0005534965	Africa
Africa|hCoV-19/DRC/4568/2020|EPI ISL 513602|B.1|Democratic Republic of the Congo|2020-04-30	Africa|hCoV-19/Kenya/C7579/2020|EPI ISL 568842|A|Kenya|2020-05-16	0.0005239535	Africa
Africa|hCoV-19/DRC/4578/2020|EPI ISL 513603|B.1|Democratic Republic of the Congo|2020-04-30	Africa|hCoV-19/Kenya/C7579/2020|EPI ISL 568842|A|Kenya|2020-05-16	0.0005580378	Africa
Africa|hCoV-19/DRC/4613/2020|EPI ISL 513604|B.1.214|Democratic Republic of the Congo|2020-04-30	Africa|hCoV-19/Kenya/C7579/2020|EPI ISL 568842|A|Kenya|2020-05-16	0.0005881021	Africa
Africa|hCoV-19/DRC/4614/2020|EPI ISL 513605|B.1|Democratic Republic of the Congo|2020-04-30	Africa|hCoV-19/Kenya/C7579/2020|EPI ISL 568842|A|Kenya|2020-05-16	0.0006919731	Africa
Africa|hCoV-19/DRC/4631/2020|EPI ISL 513606|B.1.5|Democratic Republic of the Congo|2020-04-30	Africa|hCoV-19/Kenya/C7579/2020|EPI ISL 568842|A|Kenya|2020-05-16	0.0006920213	Africa
Africa|hCoV-19/DRC/4633/2020|EPI ISL 513607|B.1.128|Democratic Republic of the Congo|2020-04-30	Africa|hCoV-19/Kenya/C7579/2020|EPI ISL 568842|A|Kenya|2020-05-16	0.0006573770	Africa
Africa|hCoV-19/DRC/4642/2020|EPI ISL 513608|B.1.128|Democratic Republic of the Congo|2020-04-30	Africa|hCoV-19/Kenya/C7579/2020|EPI ISL 568842|A|Kenya|2020-05-16	0.0006573475	Africa
Africa|hCoV-19/DRC/4647/2020|EPI ISL 513609|B.1.128|Democratic Republic of the Congo|2020-04-30	Africa|hCoV-19/Kenya/C7579/2020|EPI ISL 568842|A|Kenya|2020-05-16	0.0006227374	Africa
Africa|hCoV-19/DRC/4653/2020|EPI ISL 513610|B.1.128|Democratic Republic of the Congo|2020-04-30	Africa|hCoV-19/Kenya/C7579/2020|EPI ISL 568842|A|Kenya|2020-05-16	0.0006574158	Africa
Africa|hCoV-19/DRC/4681/2020|EPI ISL 514116|B.1.128|Democratic Republic of the Congo|2020-04-30	Africa|hCoV-19/Kenya/C7579/2020|EPI ISL 568842|A|Kenya|2020-05-16	0.0005630104	Africa
Africa|hCoV-19/DRC/4683/2020|EPI ISL 514105|B.1.5|Democratic Republic of the Congo|2020-04-30	Africa|hCoV-19/Kenya/C7579/2020|EPI ISL 568842|A|Kenya|2020-05-16	0.0005966999	Africa
Africa|hCoV-19/DRC/4685/2020|EPI ISL 514106|B.1.128|Democratic Republic of the Congo|2020-04-30	Africa|hCoV-19/Kenya/C7579/2020|EPI ISL 568842|A|Kenya|2020-05-16	0.0006309432	Africa
Africa|hCoV-19/DRC/4690/2020|EPI ISL 514117|B.1.128|Democratic Republic of the Congo|2020-04-30	Africa|hCoV-19/Kenya/C7579/2020|EPI ISL 568842|A|Kenya|2020-05-16	0.0005968679	Africa
Africa|hCoV-19/DRC/4693/2020|EPI ISL 514118|B.1.128|Democratic Republic of the Congo|2020-04-30	Africa|hCoV-19/Kenya/C7579/2020|EPI ISL 568842|A|Kenya|2020-05-16	0.0005956134	Africa
Africa|hCoV-19/DRC/4694/2020|EPI ISL 514107|B.1.128|Democratic Republic of the Congo|2020-04-30	Africa|hCoV-19/Kenya/C7579/2020|EPI ISL 568842|A|Kenya|2020-05-16	0.0005971610	Africa
Africa|hCoV-19/DRC/4720/2020|EPI ISL 514108|B.1.84|Democratic Republic of the Congo|2020-05-01	Africa|hCoV-19/Kenya/C7579/2020|EPI ISL 568842|A|Kenya|2020-05-16	0.0005234103	Africa
Africa|hCoV-19/DRC/4785/2020|EPI ISL 514119|B.1.84|Democratic Republic of the Congo|2020-05-01	Africa|hCoV-19/Kenya/C7579/2020|EPI ISL 568842|A|Kenya|2020-05-16	0.0006307004	Africa
Africa|hCoV-19/DRC/5019/2020|EPI ISL 496511|B.1|Democratic Republic of the Congo|2020-05-02	Africa|hCoV-19/Kenya/C7579/2020|EPI ISL 568842|A|Kenya|2020-05-16	0.0005744969	Africa
Africa|hCoV-19/DRC/5094/2020|EPI ISL 496491|B.1.84|Democratic Republic of the Congo|2020-05-02	Africa|hCoV-19/Kenya/C7579/2020|EPI ISL 568842|A|Kenya|2020-05-16	0.0005268495	Africa
Africa|hCoV-19/DRC/5186/2020|EPI ISL 496512|B.1|Democratic Republic of the Congo|2020-05-03	Africa|hCoV-19/Kenya/C7579/2020|EPI ISL 568842|A|Kenya|2020-05-16	0.0005678769	Africa
Africa|hCoV-19/DRC/5187/2020|EPI ISL 513619|B.1|Democratic Republic of the Congo|2020-05-03	Africa|hCoV-19/Kenya/C7579/2020|EPI ISL 568842|A|Kenya|2020-05-16	0.0005607143	Africa
Africa|hCoV-19/DRC/5205/2020|EPI ISL 487365|B.1.1.275|Democratic Republic of the Congo|2020-05-01	Africa|hCoV-19/Kenya/C7579/2020|EPI ISL 568842|A|Kenya|2020-05-16	0.0005990207	Africa
Africa|hCoV-19/DRC/521/2020|EPI ISL 420854|B.1.5|Democratic Republic of the Congo|2020-03-25	Africa|hCoV-19/Kenya/C7579/2020|EPI ISL 568842|A|Kenya|2020-05-16	0.0004175861	Africa
Africa|hCoV-19/DRC/5210/2020|EPI ISL 487369|B.1.1.275|Democratic Republic of the Congo|2020-05-01	Africa|hCoV-19/Kenya/C7579/2020|EPI ISL 568842|A|Kenya|2020-05-16	0.0005617736	Africa
Africa|hCoV-19/DRC/523/2020|EPI ISL 420849|B.1.1.1|Democratic Republic of the Congo|2020-03-28	Africa|hCoV-19/Kenya/C7579/2020|EPI ISL 568842|A|Kenya|2020-05-16	0.0006246192	Africa
Africa|hCoV-19/DRC/5240/2020|EPI ISL 496492|B.1|Democratic Republic of the Congo|2020-05-03	Africa|hCoV-19/Kenya/C7579/2020|EPI ISL 568842|A|Kenya|2020-05-16	0.0004564700	Africa
Africa|hCoV-19/DRC/5377/2020|EPI ISL 496513|B.1|Democratic Republic of the Congo|2020-05-04	Africa|hCoV-19/Kenya/C7579/2020|EPI ISL 568842|A|Kenya|2020-05-16	0.0005266998	Africa
Africa|hCoV-19/DRC/5538/2020|EPI ISL 514120|B.1|Democratic Republic of the Congo|2020-05-05	Africa|hCoV-19/Kenya/C7579/2020|EPI ISL 568842|A|Kenya|2020-05-16	0.0004996266	Africa
Africa|hCoV-19/DRC/5651/2020|EPI ISL 496493|B.1.1.1|Democratic Republic of the Congo|2020-05-06	Africa|hCoV-19/Kenya/C7579/2020|EPI ISL 568842|A|Kenya|2020-05-16	0.0006387419	Africa
Africa|hCoV-19/DRC/5705/2020|EPI ISL 496494|B.1.84|Democratic Republic of the Congo|2020-05-06	Africa|hCoV-19/Kenya/C7579/2020|EPI ISL 568842|A|Kenya|2020-05-16	0.0005011052	Africa
Africa|hCoV-19/DRC/5735/2020|EPI ISL 496495|B.1.214|Democratic Republic of the Congo|2020-05-06	Africa|hCoV-19/Kenya/C7579/2020|EPI ISL 568842|A|Kenya|2020-05-16	0.0005310265	Africa
Africa|hCoV-19/DRC/5815/2020|EPI ISL 495629|B.1.214|Democratic Republic of the Congo|2020-05-06	Africa|hCoV-19/Kenya/C7579/2020|EPI ISL 568842|A|Kenya|2020-05-16	0.0005718569	Africa
Africa|hCoV-19/DRC/5907/2020|EPI ISL 496496|B.1.84|Democratic Republic of the Congo|2020-05-07	Africa|hCoV-19/Kenya/C7579/2020|EPI ISL 568842|A|Kenya|2020-05-16	0.0006121983	Africa
Africa|hCoV-19/DRC/5913/2020|EPI ISL 496497|B.1|Democratic Republic of the Congo|2020-05-07	Africa|hCoV-19/Kenya/C7579/2020|EPI ISL 568842|A|Kenya|2020-05-16	0.0006031834	Africa
Africa|hCoV-19/DRC/5927/2020|EPI ISL 496498|B.1.9|Democratic Republic of the Congo|2020-05-07	Africa|hCoV-19/Kenya/C7579/2020|EPI ISL 568842|A|Kenya|2020-05-16	0.0007809421	Africa
Africa|hCoV-19/DRC/5957/2020|EPI ISL 496499|B.1.5|Democratic Republic of the Congo|2020-05-07	Africa|hCoV-19/Kenya/C7579/2020|EPI ISL 568842|A|Kenya|2020-05-16	0.0004203885	Africa
Africa|hCoV-19/DRC/5964/2020|EPI ISL 496500|B.1.178|Democratic Republic of the Congo|2020-05-07	Africa|hCoV-19/Kenya/C7579/2020|EPI ISL 568842|A|Kenya|2020-05-16	0.0004338270	Africa
Africa|hCoV-19/DRC/5996/2020|EPI ISL 496514|B.1.84|Democratic Republic of the Congo|2020-05-08	Africa|hCoV-19/Kenya/C7579/2020|EPI ISL 568842|A|Kenya|2020-05-16	0.0005321753	Africa
Africa|hCoV-19/DRC/6026/2020|EPI ISL 513622|B.1.1.1|Democratic Republic of the Congo|2020-05-08	Africa|hCoV-19/Kenya/C7579/2020|EPI ISL 568842|A|Kenya|2020-05-16	0.0007052728	Africa
Africa|hCoV-19/DRC/6143/2020|EPI ISL 496515|B.1|Democratic Republic of the Congo|2020-05-08	Africa|hCoV-19/Kenya/C7579/2020|EPI ISL 568842|A|Kenya|2020-05-16	0.0004969773	Africa
Africa|hCoV-19/DRC/6151/2020|EPI ISL 513620|B.1.214|Democratic Republic of the Congo|2020-05-08	Africa|hCoV-19/Kenya/C7579/2020|EPI ISL 568842|A|Kenya|2020-05-16	0.0005590901	Africa
Africa|hCoV-19/DRC/6163/2020|EPI ISL 513623|B.1.214|Democratic Republic of the Congo|2020-05-08	Africa|hCoV-19/Kenya/C7579/2020|EPI ISL 568842|A|Kenya|2020-05-16	0.0005655518	Africa
Africa|hCoV-19/DRC/6203/2020|EPI ISL 514109|B.1|Democratic Republic of the Congo|2020-05-09	Africa|hCoV-19/Kenya/C7579/2020|EPI ISL 568842|A|Kenya|2020-05-16	0.0006678634	Africa
Africa|hCoV-19/DRC/6209/2020|EPI ISL 514110|B.1.84|Democratic Republic of the Congo|2020-05-09	Africa|hCoV-19/Kenya/C7579/2020|EPI ISL 568842|A|Kenya|2020-05-16	0.0004912261	Africa
Africa|hCoV-19/DRC/6227/2020|EPI ISL 514121|B.1.84|Democratic Republic of the Congo|2020-05-09	Africa|hCoV-19/Kenya/C7579/2020|EPI ISL 568842|A|Kenya|2020-05-16	0.0004911744	Africa
Africa|hCoV-19/DRC/6313/2020|EPI ISL 496516|B.1.84|Democratic Republic of the Congo|2020-05-09	Africa|hCoV-19/Kenya/C7579/2020|EPI ISL 568842|A|Kenya|2020-05-16	0.0006113246	Africa
Africa|hCoV-19/DRC/6338/2020|EPI ISL 495630|B.1|Democratic Republic of the Congo|2020-05-09	Africa|hCoV-19/Kenya/C7579/2020|EPI ISL 568842|A|Kenya|2020-05-16	0.0005334222	Africa
Africa|hCoV-19/DRC/6341/2020|EPI ISL 495631|B.1|Democratic Republic of the Congo|2020-05-09	Africa|hCoV-19/Kenya/C7579/2020|EPI ISL 568842|A|Kenya|2020-05-16	0.0006448342	Africa
Africa|hCoV-19/DRC/6342/2020|EPI ISL 495632|B.1|Democratic Republic of the Congo|2020-05-09	Africa|hCoV-19/Kenya/C7579/2020|EPI ISL 568842|A|Kenya|2020-05-16	0.0006033353	Africa
Africa|hCoV-19/DRC/6361/2020|EPI ISL 495633|B.1|Democratic Republic of the Congo|2020-05-09	Africa|hCoV-19/Kenya/C7579/2020|EPI ISL 568842|A|Kenya|2020-05-16	0.0005028018	Africa
Africa|hCoV-19/DRC/6380/2020|EPI ISL 513611|B.1.1.275|Democratic Republic of the Congo|2020-05-04	Africa|hCoV-19/Kenya/C7579/2020|EPI ISL 568842|A|Kenya|2020-05-16	0.0005983040	Africa
Africa|hCoV-19/DRC/6384/2020|EPI ISL 513612|B.1.1.275|Democratic Republic of the Congo|2020-05-07	Africa|hCoV-19/Kenya/C7579/2020|EPI ISL 568842|A|Kenya|2020-05-16	0.0005287117	Africa
Africa|hCoV-19/DRC/6386/2020|EPI ISL 513613|B.1.1.275|Democratic Republic of the Congo|2020-05-07	Africa|hCoV-19/Kenya/C7579/2020|EPI ISL 568842|A|Kenya|2020-05-16	0.0005588446	Africa
Africa|hCoV-19/DRC/6389/2020|EPI ISL 513614|B.1.84|Democratic Republic of the Congo|2020-05-07	Africa|hCoV-19/Kenya/C7579/2020|EPI ISL 568842|A|Kenya|2020-05-16	0.0005619372	Africa
Africa|hCoV-19/DRC/6390/2020|EPI ISL 513615|B.1.1.275|Democratic Republic of the Congo|2020-05-04	Africa|hCoV-19/Kenya/C7579/2020|EPI ISL 568842|A|Kenya|2020-05-16	0.0006646075	Africa
Africa|hCoV-19/DRC/6392/2020|EPI ISL 513616|B.1|Democratic Republic of the Congo|2020-05-04	Africa|hCoV-19/Kenya/C7579/2020|EPI ISL 568842|A|Kenya|2020-05-16	0.0004153217	Africa
Africa|hCoV-19/DRC/6395/2020|EPI ISL 513617|B.1.1.275|Democratic Republic of the Congo|2020-05-07	Africa|hCoV-19/Kenya/C7579/2020|EPI ISL 568842|A|Kenya|2020-05-16	0.0006920546	Africa
Africa|hCoV-19/DRC/6398/2020|EPI ISL 513618|B.1.1.275|Democratic Republic of the Congo|2020-05-07	Africa|hCoV-19/Kenya/C7579/2020|EPI ISL 568842|A|Kenya|2020-05-16	0.0005881572	Africa
Africa|hCoV-19/DRC/6724/2020|EPI ISL 495634|B.1|Democratic Republic of the Congo|2020-05-11	Africa|hCoV-19/Kenya/C7579/2020|EPI ISL 568842|A|Kenya|2020-05-16	0.0004912019	Africa
Africa|hCoV-19/DRC/6743/2020|EPI ISL 495635|B.1.149|Democratic Republic of the Congo|2020-05-11	Africa|hCoV-19/Kenya/C7579/2020|EPI ISL 568842|A|Kenya|2020-05-16	0.0005047648	Africa
Africa|hCoV-19/DRC/6783/2020|EPI ISL 496501|B.1.149|Democratic Republic of the Congo|2020-05-11	Africa|hCoV-19/Kenya/C7579/2020|EPI ISL 568842|A|Kenya|2020-05-16	0.0005327593	Africa
Africa|hCoV-19/DRC/6784/2020|EPI ISL 495636|B.1|Democratic Republic of the Congo|2020-05-11	Africa|hCoV-19/Kenya/C7579/2020|EPI ISL 568842|A|Kenya|2020-05-16	0.0004553092	Africa
Africa|hCoV-19/DRC/6786/2020|EPI ISL 495637|B.1.178|Democratic Republic of the Congo|2020-05-11	Africa|hCoV-19/Kenya/C7579/2020|EPI ISL 568842|A|Kenya|2020-05-16	0.0005618367	Africa
Africa|hCoV-19/DRC/6791/2020|EPI ISL 495638|B.1.178|Democratic Republic of the Congo|2020-05-11	Africa|hCoV-19/Kenya/C7579/2020|EPI ISL 568842|A|Kenya|2020-05-16	0.0005263226	Africa
Africa|hCoV-19/DRC/6792/2020|EPI ISL 495639|B.1|Democratic Republic of the Congo|2020-05-11	Africa|hCoV-19/Kenya/C7579/2020|EPI ISL 568842|A|Kenya|2020-05-16	0.0005042452	Africa
Africa|hCoV-19/DRC/6801/2020|EPI ISL 514111|B.1|Democratic Republic of the Congo|2020-05-11	Africa|hCoV-19/Kenya/C7579/2020|EPI ISL 568842|A|Kenya|2020-05-16	0.0007019530	Africa
Africa|hCoV-19/DRC/6853/2020|EPI ISL 496502|B.1.214|Democratic Republic of the Congo|2020-05-11	Africa|hCoV-19/Kenya/C7579/2020|EPI ISL 568842|A|Kenya|2020-05-16	0.0004942373	Africa
Africa|hCoV-19/DRC/6854/2020|EPI ISL 496503|B.1|Democratic Republic of the Congo|2020-05-11	Africa|hCoV-19/Kenya/C7579/2020|EPI ISL 568842|A|Kenya|2020-05-16	0.0006769512	Africa
Africa|hCoV-19/DRC/6875/2020|EPI ISL 496504|B.1|Democratic Republic of the Congo|2020-05-11	Africa|hCoV-19/Kenya/C7579/2020|EPI ISL 568842|A|Kenya|2020-05-16	0.0004912432	Africa
Africa|hCoV-19/DRC/7042/2020|EPI ISL 513592|B.1.214|Democratic Republic of the Congo|2020-05-12	Africa|hCoV-19/Kenya/C7579/2020|EPI ISL 568842|A|Kenya|2020-05-16	0.0005248646	Africa
Africa|hCoV-19/DRC/7061/2020|EPI ISL 513593|B.1|Democratic Republic of the Congo|2020-05-12	Africa|hCoV-19/Kenya/C7579/2020|EPI ISL 568842|A|Kenya|2020-05-16	0.0004628557	Africa
Africa|hCoV-19/DRC/7140/2020|EPI ISL 513594|B.1.214|Democratic Republic of the Congo|2020-05-12	Africa|hCoV-19/Kenya/C7579/2020|EPI ISL 568842|A|Kenya|2020-05-16	0.0006319685	Africa
Africa|hCoV-19/DRC/7200/2020|EPI ISL 514112|B.1|Democratic Republic of the Congo|2020-05-13	Africa|hCoV-19/Kenya/C7579/2020|EPI ISL 568842|A|Kenya|2020-05-16	0.0006632572	Africa
Africa|hCoV-19/DRC/7211/2020|EPI ISL 514122|B.1.149|Democratic Republic of the Congo|2020-05-13	Africa|hCoV-19/Kenya/C7579/2020|EPI ISL 568842|A|Kenya|2020-05-16	0.0005956821	Africa
Africa|hCoV-19/DRC/7248/2020|EPI ISL 514123|B.1|Democratic Republic of the Congo|2020-05-13	Africa|hCoV-19/Kenya/C7579/2020|EPI ISL 568842|A|Kenya|2020-05-16	0.0004968431	Africa
Africa|hCoV-19/DRC/7255/2020|EPI ISL 514124|B.1.149|Democratic Republic of the Congo|2020-05-13	Africa|hCoV-19/Kenya/C7579/2020|EPI ISL 568842|A|Kenya|2020-05-16	0.0006318768	Africa
Africa|hCoV-19/DRC/73/2020|EPI ISL 417941|B.1.178|Democratic Republic of the Congo|2020-03-18	Africa|hCoV-19/Kenya/C7579/2020|EPI ISL 568842|A|Kenya|2020-05-16	0.0004546838	Africa
Africa|hCoV-19/DRC/7386/2020|EPI ISL 513595|B.1.5|Democratic Republic of the Congo|2020-05-14	Africa|hCoV-19/Kenya/C7579/2020|EPI ISL 568842|A|Kenya|2020-05-16	0.0004283703	Africa
Africa|hCoV-19/DRC/7430/2020|EPI ISL 496517|B.1.1.1|Democratic Republic of the Congo|2020-05-14	Africa|hCoV-19/Kenya/C7579/2020|EPI ISL 568842|A|Kenya|2020-05-16	0.0007975580	Africa
Africa|hCoV-19/DRC/7434/2020|EPI ISL 513621|B.1.1.1|Democratic Republic of the Congo|2020-05-14	Africa|hCoV-19/Kenya/C7579/2020|EPI ISL 568842|A|Kenya|2020-05-16	0.0007815244	Africa
Africa|hCoV-19/DRC/7471/2020|EPI ISL 513596|B.1.214|Democratic Republic of the Congo|2020-05-14	Africa|hCoV-19/Kenya/C7579/2020|EPI ISL 568842|A|Kenya|2020-05-16	0.0006325305	Africa
Africa|hCoV-19/DRC/7488/2020|EPI ISL 514113|B.1.1|Democratic Republic of the Congo|2020-05-14	Africa|hCoV-19/Kenya/C7579/2020|EPI ISL 568842|A|Kenya|2020-05-16	0.0004908936	Africa
Africa|hCoV-19/DRC/7713/2020|EPI ISL 495640|B.1|Democratic Republic of the Congo|2020-05-14	Africa|hCoV-19/Kenya/C7579/2020|EPI ISL 568842|A|Kenya|2020-05-16	0.0007126453	Africa
Africa|hCoV-19/DRC/7864/2020|EPI ISL 496505|B.1.214|Democratic Republic of the Congo|2020-05-15	Africa|hCoV-19/Kenya/C7579/2020|EPI ISL 568842|A|Kenya|2020-05-16	0.0006021107	Africa
Africa|hCoV-19/DRC/7920/2020|EPI ISL 495641|B.1|Democratic Republic of the Congo|2020-05-15	Africa|hCoV-19/Kenya/C7579/2020|EPI ISL 568842|A|Kenya|2020-05-16	0.0006322254	Africa
Africa|hCoV-19/DRC/80/2020|EPI ISL 417942|B.1.178|Democratic Republic of the Congo|2020-03-18	Africa|hCoV-19/Kenya/C7579/2020|EPI ISL 568842|A|Kenya|2020-05-16	0.0004169336	Africa
Africa|hCoV-19/DRC/8018/2020|EPI ISL 514125|B.1.5|Democratic Republic of the Congo|2020-05-15	Africa|hCoV-19/Kenya/C7579/2020|EPI ISL 568842|A|Kenya|2020-05-16	0.0006068238	Africa
Africa|hCoV-19/DRC/81/2020|EPI ISL 417944|B.1.9|Democratic Republic of the Congo|2020-03-18	Africa|hCoV-19/Kenya/C7579/2020|EPI ISL 568842|A|Kenya|2020-05-16	0.0005228938	Africa
Africa|hCoV-19/DRC/82/2020|EPI ISL 417946|B.1.5|Democratic Republic of the Congo|2020-03-18	Africa|hCoV-19/Kenya/C7579/2020|EPI ISL 568842|A|Kenya|2020-05-16	0.0004150594	Africa
Africa|hCoV-19/DRC/94/2020|EPI ISL 417947|B.1|Democratic Republic of the Congo|2020-03-19	Africa|hCoV-19/Kenya/C7579/2020|EPI ISL 568842|A|Kenya|2020-05-16	0.0004498636	Africa
Africa|hCoV-19/DRC/998/2020|EPI ISL 429254|B.1|Democratic Republic of the Congo|2020-04-03	Africa|hCoV-19/Kenya/C7579/2020|EPI ISL 568842|A|Kenya|2020-05-16	0.0005030908	Africa
Africa|hCoV-19/DRC/KN-0038/2020|EPI ISL 417434|B.1.128|Democratic Republic of the Congo|2020-03-14	Africa|hCoV-19/Kenya/C7579/2020|EPI ISL 568842|A|Kenya|2020-05-16	0.0005757126	Africa
Africa|hCoV-19/DRC/KN-0054/2020|EPI ISL 417437|B.1.178|Democratic Republic of the Congo|2020-03-17	Africa|hCoV-19/Kenya/C7579/2020|EPI ISL 568842|A|Kenya|2020-05-16	0.0004848592	Africa
Africa|hCoV-19/DRC/KN-0058/2020|EPI ISL 417438|B.1|Democratic Republic of the Congo|2020-03-17	Africa|hCoV-19/Kenya/C7579/2020|EPI ISL 568842|A|Kenya|2020-05-16	0.0004189507	Africa
Africa|hCoV-19/DRC/KN-0060/2020|EPI ISL 417440|B.1|Democratic Republic of the Congo|2020-03-17	Africa|hCoV-19/Kenya/C7579/2020|EPI ISL 568842|A|Kenya|2020-05-16	0.0004852560	Africa
Africa|hCoV-19/DRC/KN-0070/2020|EPI ISL 417441|B.1.178|Democratic Republic of the Congo|2020-03-17	Africa|hCoV-19/Kenya/C7579/2020|EPI ISL 568842|A|Kenya|2020-05-16	0.0004247536	Africa
Africa|hCoV-19/DRC/KN-0072/2020|EPI ISL 417442|B.1.178|Democratic Republic of the Congo|2020-03-18	Africa|hCoV-19/Kenya/C7579/2020|EPI ISL 568842|A|Kenya|2020-05-16	0.0004520438	Africa
Africa|hCoV-19/DRC/KN-13/2020|EPI ISL 414647|B.1|Democratic Republic of the Congo|2020-03-09	Africa|hCoV-19/Kenya/C7579/2020|EPI ISL 568842|A|Kenya|2020-05-16	0.0004248978	Africa
Africa|hCoV-19/Egypt/Army-MCL001/2020|EPI ISL 510526|B.1|Egypt|2020-06-01	Africa|hCoV-19/Kenya/C7579/2020|EPI ISL 568842|A|Kenya|2020-05-16	0.0005189151	Africa
Africa|hCoV-19/Egypt/C-CU001a-S1/2020|EPI ISL 529031|B.1.255|Egypt|2020-05-19	Africa|hCoV-19/Kenya/C7579/2020|EPI ISL 568842|A|Kenya|2020-05-16	0.0006228688	Africa
Africa|hCoV-19/Egypt/C-CU002b-S3/2020|EPI ISL 529032|B.1.1.1|Egypt|2020-06-19	Africa|hCoV-19/Kenya/C7579/2020|EPI ISL 568842|A|Kenya|2020-05-16	0.0008305349	Africa
Africa|hCoV-19/Egypt/C-VSVRI-SERVAC/2020|EPI ISL 528386|B.1.255|Egypt|2020-08-22	Africa|hCoV-19/Kenya/C7579/2020|EPI ISL 568842|A|Kenya|2020-05-16	0.0004497236	Africa
Africa|hCoV-19/Egypt/CUNCI-7I028/2020|EPI ISL 524426|B.1.255|Egypt|2020-07-19	Africa|hCoV-19/Kenya/C7579/2020|EPI ISL 568842|A|Kenya|2020-05-16	0.0004497236	Africa
Africa|hCoV-19/Egypt/CUNCI-HGC002/2020|EPI ISL 468045|B.1|Egypt|2020-05-02	Africa|hCoV-19/Kenya/C7579/2020|EPI ISL 568842|A|Kenya|2020-05-16	0.0004155046	Africa
Africa|hCoV-19/Egypt/CUNCI-HGC004/2020|EPI ISL 468048|B.1|Egypt|2020-05-02	Africa|hCoV-19/Kenya/C7579/2020|EPI ISL 568842|A|Kenya|2020-05-16	0.0004500147	Africa
Africa|hCoV-19/Egypt/CUNCI-HGC005/2020|EPI ISL 468052|B.1|Egypt|2020-05-02	Africa|hCoV-19/Kenya/C7579/2020|EPI ISL 568842|A|Kenya|2020-05-16	0.0005192980	Africa
Africa|hCoV-19/Egypt/CUNCI-HGC006/2020|EPI ISL 468050|B.1|Egypt|2020-05-02	Africa|hCoV-19/Kenya/C7579/2020|EPI ISL 568842|A|Kenya|2020-05-16	0.0005191974	Africa
Africa|hCoV-19/Egypt/CUNCI-HGC007-2/2020|EPI ISL 468054|B.1|Egypt|2020-05-02	Africa|hCoV-19/Kenya/C7579/2020|EPI ISL 568842|A|Kenya|2020-05-16	0.0005537206	Africa
Africa|hCoV-19/Egypt/CUNCI-HGC007/2020|EPI ISL 468046|B.1|Egypt|2020-05-02	Africa|hCoV-19/Kenya/C7579/2020|EPI ISL 568842|A|Kenya|2020-05-16	0.0005192873	Africa
Africa|hCoV-19/Egypt/CUNCI-HGC008/2020|EPI ISL 468044|B.1|Egypt|2020-05-02	Africa|hCoV-19/Kenya/C7579/2020|EPI ISL 568842|A|Kenya|2020-05-16	0.0005193053	Africa
Africa|hCoV-19/Egypt/CUNCI-HGC009/2020|EPI ISL 468053|B.1|Egypt|2020-05-02	Africa|hCoV-19/Kenya/C7579/2020|EPI ISL 568842|A|Kenya|2020-05-16	0.0004155477	Africa
Africa|hCoV-19/Egypt/CUNCI-HGC010/2020|EPI ISL 468055|B.1.247|Egypt|2020-05-02	Africa|hCoV-19/Kenya/C7579/2020|EPI ISL 568842|A|Kenya|2020-05-16	0.0006924524	Africa
Africa|hCoV-19/Egypt/CUNCI-HGC011/2020|EPI ISL 468059|B.1|Egypt|2020-05-02	Africa|hCoV-19/Kenya/C7579/2020|EPI ISL 568842|A|Kenya|2020-05-16	0.0005193358	Africa
Africa|hCoV-19/Egypt/CUNCI-HGC012/2020|EPI ISL 468051|B.1.255|Egypt|2020-05-02	Africa|hCoV-19/Kenya/C7579/2020|EPI ISL 568842|A|Kenya|2020-05-16	0.0006232052	Africa
Africa|hCoV-19/Egypt/CUNCI-HGC013/2020|EPI ISL 468047|B.1.201|Egypt|2020-05-02	Africa|hCoV-19/Kenya/C7579/2020|EPI ISL 568842|A|Kenya|2020-05-16	0.0005539428	Africa
Africa|hCoV-19/Egypt/CUNCI-HGC014/2020|EPI ISL 468060|B.1.5|Egypt|2020-05-02	Africa|hCoV-19/Kenya/C7579/2020|EPI ISL 568842|A|Kenya|2020-05-16	0.0003808317	Africa
Africa|hCoV-19/Egypt/CUNCI-HGC015/2020|EPI ISL 468056|B.1|Egypt|2020-05-02	Africa|hCoV-19/Kenya/C7579/2020|EPI ISL 568842|A|Kenya|2020-05-16	0.0003461915	Africa
Africa|hCoV-19/Egypt/CUNCI-HGC016/2020|EPI ISL 468058|B.1|Egypt|2020-05-02	Africa|hCoV-19/Kenya/C7579/2020|EPI ISL 568842|A|Kenya|2020-05-16	0.0004856497	Africa
Africa|hCoV-19/Egypt/CUNCI-HGC021/2020|EPI ISL 468061|B.1|Egypt|2020-05-02	Africa|hCoV-19/Kenya/C7579/2020|EPI ISL 568842|A|Kenya|2020-05-16	0.0005200847	Africa
Africa|hCoV-19/Egypt/CUNCI-HGC023/2020|EPI ISL 468057|B.1.5|Egypt|2020-05-02	Africa|hCoV-19/Kenya/C7579/2020|EPI ISL 568842|A|Kenya|2020-05-16	0.0004155003	Africa
Africa|hCoV-19/Egypt/CUNCI-HGC028/2020|EPI ISL 468062|B.1|Egypt|2020-05-02	Africa|hCoV-19/Kenya/C7579/2020|EPI ISL 568842|A|Kenya|2020-05-16	0.0003120539	Africa
Africa|hCoV-19/Egypt/CUNCI-HGC3I011/2020|EPI ISL 479697|B.1|Egypt|2020-06-02	Africa|hCoV-19/Kenya/C7579/2020|EPI ISL 568842|A|Kenya|2020-05-16	0.0005189406	Africa
Africa|hCoV-19/Egypt/CUNCI-HGC3I012/2020|EPI ISL 479693|B.1.255|Egypt|2020-06-02	Africa|hCoV-19/Kenya/C7579/2020|EPI ISL 568842|A|Kenya|2020-05-16	0.0006227309	Africa
Africa|hCoV-19/Egypt/CUNCI-HGC3I013/2020|EPI ISL 479694|B.1.201|Egypt|2020-06-02	Africa|hCoV-19/Kenya/C7579/2020|EPI ISL 568842|A|Kenya|2020-05-16	0.0005535213	Africa
Africa|hCoV-19/Egypt/CUNCI-HGC3I014/2020|EPI ISL 479696|B.1.5|Egypt|2020-06-02	Africa|hCoV-19/Kenya/C7579/2020|EPI ISL 568842|A|Kenya|2020-05-16	0.0003805288	Africa
Africa|hCoV-19/Egypt/CUNCI-HGC3I02/2020|EPI ISL 479686|B.1|Egypt|2020-06-02	Africa|hCoV-19/Kenya/C7579/2020|EPI ISL 568842|A|Kenya|2020-05-16	0.0003459436	Africa
Africa|hCoV-19/Egypt/CUNCI-HGC3I023/2020|EPI ISL 479695|B.1.5|Egypt|2020-06-02	Africa|hCoV-19/Kenya/C7579/2020|EPI ISL 568842|A|Kenya|2020-05-16	0.0004151841	Africa
Africa|hCoV-19/Egypt/CUNCI-HGC3I025/2020|EPI ISL 479691|B.1|Egypt|2020-06-02	Africa|hCoV-19/Kenya/C7579/2020|EPI ISL 568842|A|Kenya|2020-05-16	0.0004843830	Africa
Africa|hCoV-19/Egypt/CUNCI-HGC3I03/2020|EPI ISL 479687|B.1|Egypt|2020-06-02	Africa|hCoV-19/Kenya/C7579/2020|EPI ISL 568842|A|Kenya|2020-05-16	0.0005188922	Africa
Africa|hCoV-19/Egypt/CUNCI-HGC3I05/2020|EPI ISL 479690|B.1|Egypt|2020-06-02	Africa|hCoV-19/Kenya/C7579/2020|EPI ISL 568842|A|Kenya|2020-05-16	0.0005189028	Africa
Africa|hCoV-19/Egypt/CUNCI-HGC3I06/2020|EPI ISL 479688|B.1|Egypt|2020-06-02	Africa|hCoV-19/Kenya/C7579/2020|EPI ISL 568842|A|Kenya|2020-05-16	0.0005189101	Africa
Africa|hCoV-19/Egypt/CUNCI-HGC3I08/2020|EPI ISL 479698|B.1|Egypt|2020-06-02	Africa|hCoV-19/Kenya/C7579/2020|EPI ISL 568842|A|Kenya|2020-05-16	0.0005189101	Africa
Africa|hCoV-19/Egypt/CUNCI-HGC3I09/2020|EPI ISL 479692|B.1|Egypt|2020-06-02	Africa|hCoV-19/Kenya/C7579/2020|EPI ISL 568842|A|Kenya|2020-05-16	0.0004152314	Africa
Africa|hCoV-19/Egypt/CUNCI-HGC4I003/2020|EPI ISL 479699|B.1.1.247|Egypt|2020-06-02	Africa|hCoV-19/Kenya/C7579/2020|EPI ISL 568842|A|Kenya|2020-05-16	0.0006920717	Africa
Africa|hCoV-19/Egypt/CUNCI-HGC4I004/2020|EPI ISL 479700|B.1.1.296|Egypt|2020-06-02	Africa|hCoV-19/Kenya/C7579/2020|EPI ISL 568842|A|Kenya|2020-05-16	0.0006228020	Africa
Africa|hCoV-19/Egypt/CUNCI-HGC4I015/2020|EPI ISL 479728|B.1.1.123|Egypt|2020-06-02	Africa|hCoV-19/Kenya/C7579/2020|EPI ISL 568842|A|Kenya|2020-05-16	0.0006229225	Africa
Africa|hCoV-19/Egypt/CUNCI-HGC4I022/2020|EPI ISL 479705|B.1.1|Egypt|2020-06-02	Africa|hCoV-19/Kenya/C7579/2020|EPI ISL 568842|A|Kenya|2020-05-16	0.0007613447	Africa
Africa|hCoV-19/Egypt/CUNCI-HGC4I023/2020|EPI ISL 479729|B.1.1.247|Egypt|2020-06-02	Africa|hCoV-19/Kenya/C7579/2020|EPI ISL 568842|A|Kenya|2020-05-16	0.0005883524	Africa
Africa|hCoV-19/Egypt/CUNCI-HGC4I025/2020|EPI ISL 479706|B.1.255|Egypt|2020-06-02	Africa|hCoV-19/Kenya/C7579/2020|EPI ISL 568842|A|Kenya|2020-05-16	0.0005881347	Africa
Africa|hCoV-19/Egypt/CUNCI-HGC4I026/2020|EPI ISL 479702|B.1|Egypt|2020-06-02	Africa|hCoV-19/Kenya/C7579/2020|EPI ISL 568842|A|Kenya|2020-05-16	0.0005886988	Africa
Africa|hCoV-19/Egypt/CUNCI-HGC4I029/2020|EPI ISL 479701|B.1.1.1|Egypt|2020-06-02	Africa|hCoV-19/Kenya/C7579/2020|EPI ISL 568842|A|Kenya|2020-05-16	0.0007959598	Africa
Africa|hCoV-19/Egypt/CUNCI-HGC4I030/2020|EPI ISL 479703|B.1|Egypt|2020-06-02	Africa|hCoV-19/Kenya/C7579/2020|EPI ISL 568842|A|Kenya|2020-05-16	0.0005881165	Africa
Africa|hCoV-19/Egypt/CUNCI-HGC4I031/2020|EPI ISL 479707|B.1.1.1|Egypt|2020-06-02	Africa|hCoV-19/Kenya/C7579/2020|EPI ISL 568842|A|Kenya|2020-05-16	0.0007613185	Africa
Africa|hCoV-19/Egypt/CUNCI-HGC4I032/2020|EPI ISL 479709|B.1.1|Egypt|2020-06-02	Africa|hCoV-19/Kenya/C7579/2020|EPI ISL 568842|A|Kenya|2020-05-16	0.0006233627	Africa
Africa|hCoV-19/Egypt/CUNCI-HGC4I033/2020|EPI ISL 479704|B.1|Egypt|2020-06-02	Africa|hCoV-19/Kenya/C7579/2020|EPI ISL 568842|A|Kenya|2020-05-16	0.0003459675	Africa
Africa|hCoV-19/Egypt/CUNCI-HGC4I034/2020|EPI ISL 479708|B.1.255|Egypt|2020-06-02	Africa|hCoV-19/Kenya/C7579/2020|EPI ISL 568842|A|Kenya|2020-05-16	0.0004496769	Africa
Africa|hCoV-19/Egypt/CUNCI-HGC5I001/2020|EPI ISL 479710|B.1.1|Egypt|2020-06-02	Africa|hCoV-19/Kenya/C7579/2020|EPI ISL 568842|A|Kenya|2020-05-16	0.0004845189	Africa
Africa|hCoV-19/Egypt/CUNCI-HGC5I003/2020|EPI ISL 479711|B.1|Egypt|2020-06-02	Africa|hCoV-19/Kenya/C7579/2020|EPI ISL 568842|A|Kenya|2020-05-16	0.0004843445	Africa
Africa|hCoV-19/Egypt/CUNCI-HGC5I010/2020|EPI ISL 479730|B.1.1|Egypt|2020-06-02	Africa|hCoV-19/Kenya/C7579/2020|EPI ISL 568842|A|Kenya|2020-05-16	0.0004152846	Africa
Africa|hCoV-19/Egypt/CUNCI-HGC5I011/2020|EPI ISL 479712|B.1.1|Egypt|2020-06-02	Africa|hCoV-19/Kenya/C7579/2020|EPI ISL 568842|A|Kenya|2020-05-16	0.0004844519	Africa
Africa|hCoV-19/Egypt/CUNCI-HGC5I012/2020|EPI ISL 479713|B.1.1|Egypt|2020-06-02	Africa|hCoV-19/Kenya/C7579/2020|EPI ISL 568842|A|Kenya|2020-05-16	0.0005189407	Africa
Africa|hCoV-19/Egypt/CUNCI-HGC5I014/2020|EPI ISL 479714|B.1.255|Egypt|2020-06-02	Africa|hCoV-19/Kenya/C7579/2020|EPI ISL 568842|A|Kenya|2020-05-16	0.0005881550	Africa
Africa|hCoV-19/Egypt/CUNCI-HGC5I015/2020|EPI ISL 475722|B.1.255|Egypt|2020-05-02	Africa|hCoV-19/Kenya/C7579/2020|EPI ISL 568842|A|Kenya|2020-05-16	0.0005884399	Africa
Africa|hCoV-19/Egypt/CUNCI-HGC5I016/2020|EPI ISL 479731|B.1|Egypt|2020-06-02	Africa|hCoV-19/Kenya/C7579/2020|EPI ISL 568842|A|Kenya|2020-05-16	0.0004843395	Africa
Africa|hCoV-19/Egypt/CUNCI-HGC5I022/2020|EPI ISL 479715|B.1.1|Egypt|2020-06-02	Africa|hCoV-19/Kenya/C7579/2020|EPI ISL 568842|A|Kenya|2020-05-16	0.0005535674	Africa
Africa|hCoV-19/Egypt/CUNCI-HGC5I025/2020|EPI ISL 479716|A|Egypt|2020-06-02	Africa|hCoV-19/Kenya/C7579/2020|EPI ISL 568842|A|Kenya|2020-05-16	0.0001386267	Africa
Africa|hCoV-19/Egypt/CUNCI-HGC5I026/2020|EPI ISL 479735|B.1.5|Egypt|2020-06-02	Africa|hCoV-19/Kenya/C7579/2020|EPI ISL 568842|A|Kenya|2020-05-16	0.0005191775	Africa
Africa|hCoV-19/Egypt/CUNCI-HGC5I029/2020|EPI ISL 479734|B.1|Egypt|2020-06-02	Africa|hCoV-19/Kenya/C7579/2020|EPI ISL 568842|A|Kenya|2020-05-16	0.0004152070	Africa
Africa|hCoV-19/Egypt/CUNCI-HGC5I030/2020|EPI ISL 479721|B.1.5|Egypt|2020-06-02	Africa|hCoV-19/Kenya/C7579/2020|EPI ISL 568842|A|Kenya|2020-05-16	0.0003459759	Africa
Africa|hCoV-19/Egypt/CUNCI-HGC5I033/2020|EPI ISL 479717|B.1.5|Egypt|2020-06-02	Africa|hCoV-19/Kenya/C7579/2020|EPI ISL 568842|A|Kenya|2020-05-16	0.0003806078	Africa
Africa|hCoV-19/Egypt/CUNCI-HGC5I034/2020|EPI ISL 479720|B.1.5|Egypt|2020-06-02	Africa|hCoV-19/Kenya/C7579/2020|EPI ISL 568842|A|Kenya|2020-05-16	0.0003805064	Africa
Africa|hCoV-19/Egypt/CUNCI-HGC6I002/2020|EPI ISL 479719|B.1.1.1|Egypt|2020-06-02	Africa|hCoV-19/Kenya/C7579/2020|EPI ISL 568842|A|Kenya|2020-05-16	0.0007612843	Africa
Africa|hCoV-19/Egypt/CUNCI-HGC6I003/2020|EPI ISL 479718|B.1.5|Egypt|2020-06-02	Africa|hCoV-19/Kenya/C7579/2020|EPI ISL 568842|A|Kenya|2020-05-16	0.0004151394	Africa
Africa|hCoV-19/Egypt/CUNCI-HGC6I007/2020|EPI ISL 479722|B.1|Egypt|2020-06-02	Africa|hCoV-19/Kenya/C7579/2020|EPI ISL 568842|A|Kenya|2020-05-16	0.0004498498	Africa
Africa|hCoV-19/Egypt/CUNCI-HGC6I010/2020|EPI ISL 478672|B.1|Egypt|2020-06-02	Africa|hCoV-19/Kenya/C7579/2020|EPI ISL 568842|A|Kenya|2020-05-16	0.0005188796	Africa
Africa|hCoV-19/Egypt/CUNCI-HGC6I011/2020|EPI ISL 479727|A|Egypt|2020-06-02	Africa|hCoV-19/Kenya/C7579/2020|EPI ISL 568842|A|Kenya|2020-05-16	0.0003805167	Africa
Africa|hCoV-19/Egypt/CUNCI-HGC6I015/2020|EPI ISL 479725|B.1.1|Egypt|2020-06-02	Africa|hCoV-19/Kenya/C7579/2020|EPI ISL 568842|A|Kenya|2020-05-16	0.0006573728	Africa
Africa|hCoV-19/Egypt/CUNCI-HGC6I016/2020|EPI ISL 475723|B.1.247|Egypt|2020-06-02	Africa|hCoV-19/Kenya/C7579/2020|EPI ISL 568842|A|Kenya|2020-05-16	0.0006579096	Africa
Africa|hCoV-19/Egypt/CUNCI-HGC6I024/2020|EPI ISL 479732|B.1.1.247|Egypt|2020-06-02	Africa|hCoV-19/Kenya/C7579/2020|EPI ISL 568842|A|Kenya|2020-05-16	0.0005888619	Africa
Africa|hCoV-19/Egypt/CUNCI-HGC6I026/2020|EPI ISL 479724|B.1.1.1|Egypt|2020-06-02	Africa|hCoV-19/Kenya/C7579/2020|EPI ISL 568842|A|Kenya|2020-05-16	0.0007959047	Africa
Africa|hCoV-19/Egypt/CUNCI-HGC6I029/2020|EPI ISL 477161|B.1.255|Egypt|2020-06-02	Africa|hCoV-19/Kenya/C7579/2020|EPI ISL 568842|A|Kenya|2020-05-16	0.0005189029	Africa
Africa|hCoV-19/Egypt/CUNCI-HGC6I031/2020|EPI ISL 475724|B.1.1.1|Egypt|2020-06-02	Africa|hCoV-19/Kenya/C7579/2020|EPI ISL 568842|A|Kenya|2020-05-16	0.0006924861	Africa
Africa|hCoV-19/Egypt/CUNCI-HGC6I032/2020|EPI ISL 479733|B.1.1.1|Egypt|2020-06-02	Africa|hCoV-19/Kenya/C7579/2020|EPI ISL 568842|A|Kenya|2020-05-16	0.0007613895	Africa
Africa|hCoV-19/Egypt/CUNCI-HGC6I033/2020|EPI ISL 479723|B.1.1.1|Egypt|2020-06-02	Africa|hCoV-19/Kenya/C7579/2020|EPI ISL 568842|A|Kenya|2020-05-16	0.0006921125	Africa
Africa|hCoV-19/Egypt/CUNCI-HGC7I01/2020|EPI ISL 529141|B.1|Egypt|2020-07-19	Africa|hCoV-19/Kenya/C7579/2020|EPI ISL 568842|A|Kenya|2020-05-16	0.0006228148	Africa
Africa|hCoV-19/Egypt/CUNCI-HGC7I02/2020|EPI ISL 529142|A|Egypt|2020-07-19	Africa|hCoV-19/Kenya/C7579/2020|EPI ISL 568842|A|Kenya|2020-05-16	0.0003459410	Africa
Africa|hCoV-19/Egypt/CUNCI-HGC7I07/2020|EPI ISL 529145|B.1|Egypt|2020-07-19	Africa|hCoV-19/Kenya/C7579/2020|EPI ISL 568842|A|Kenya|2020-05-16	0.0005882161	Africa
Africa|hCoV-19/Egypt/EGY-020/2020|EPI ISL 526975|B.1|Egypt|2020-08-14	Africa|hCoV-19/Kenya/C7579/2020|EPI ISL 568842|A|Kenya|2020-05-16	0.0005189154	Africa
Africa|hCoV-19/Egypt/EGY-041/2020|EPI ISL 526997|B.1|Egypt|2020-08-22	Africa|hCoV-19/Kenya/C7579/2020|EPI ISL 568842|A|Kenya|2020-05-16	0.0005189154	Africa
Africa|hCoV-19/Egypt/EGY-S031/2020|EPI ISL 526986|B.1|Egypt|2020-08-17	Africa|hCoV-19/Kenya/C7579/2020|EPI ISL 568842|A|Kenya|2020-05-16	0.0005189154	Africa
Africa|hCoV-19/Egypt/HCoV2-Egy-002/2020|EPI ISL 510532|B.1|Egypt|2020-06-02	Africa|hCoV-19/Kenya/C7579/2020|EPI ISL 568842|A|Kenya|2020-05-16	0.0005189154	Africa
Africa|hCoV-19/Egypt/MASRI-005/2020|EPI ISL 482759|B.1|Egypt|2020-04-30	Africa|hCoV-19/Kenya/C7579/2020|EPI ISL 568842|A|Kenya|2020-05-16	0.0004496677	Africa
Africa|hCoV-19/Egypt/MASRI-007/2020|EPI ISL 482760|B.1|Egypt|2020-04-28	Africa|hCoV-19/Kenya/C7579/2020|EPI ISL 568842|A|Kenya|2020-05-16	0.0004845959	Africa
Africa|hCoV-19/Egypt/MASRI-008/2020|EPI ISL 482761|B.1|Egypt|2020-04-30	Africa|hCoV-19/Kenya/C7579/2020|EPI ISL 568842|A|Kenya|2020-05-16	0.0004524418	Africa
Africa|hCoV-19/Egypt/MASRI-009/2020|EPI ISL 483035|A|Egypt|2020-04-30	Africa|hCoV-19/Kenya/C7579/2020|EPI ISL 568842|A|Kenya|2020-05-16	0.0002075080	Africa
Africa|hCoV-19/Egypt/MASRI-011/2020|EPI ISL 482762|B.1|Egypt|2020-05-05	Africa|hCoV-19/Kenya/C7579/2020|EPI ISL 568842|A|Kenya|2020-05-16	0.0004843780	Africa
Africa|hCoV-19/Egypt/MASRI-012/2020|EPI ISL 482763|B.1|Egypt|2020-05-05	Africa|hCoV-19/Kenya/C7579/2020|EPI ISL 568842|A|Kenya|2020-05-16	0.0004150692	Africa
Africa|hCoV-19/Egypt/MASRI-014/2020|EPI ISL 482765|B.1|Egypt|2020-04-30	Africa|hCoV-19/Kenya/C7579/2020|EPI ISL 568842|A|Kenya|2020-05-16	0.0006574680	Africa
Africa|hCoV-19/Egypt/MASRI-015/2020|EPI ISL 482766|B.1.36|Egypt|2020-05-11	Africa|hCoV-19/Kenya/C7579/2020|EPI ISL 568842|A|Kenya|2020-05-16	0.0007266048	Africa
Africa|hCoV-19/Egypt/MASRI-016/2020|EPI ISL 482767|B.1|Egypt|2020-05-11	Africa|hCoV-19/Kenya/C7579/2020|EPI ISL 568842|A|Kenya|2020-05-16	0.0006579233	Africa
Africa|hCoV-19/Egypt/MASRI-018/2020|EPI ISL 483036|A|Egypt|2020-05-10	Africa|hCoV-19/Kenya/C7579/2020|EPI ISL 568842|A|Kenya|2020-05-16	0.0003484112	Africa
Africa|hCoV-19/Egypt/MASRI-020/2020|EPI ISL 483037|B.1|Egypt|2020-05-13	Africa|hCoV-19/Kenya/C7579/2020|EPI ISL 568842|A|Kenya|2020-05-16	0.0006993291	Africa
Africa|hCoV-19/Egypt/MASRI-022/2020|EPI ISL 482768|B.1.255|Egypt|2020-05-13	Africa|hCoV-19/Kenya/C7579/2020|EPI ISL 568842|A|Kenya|2020-05-16	0.0006584285	Africa
Africa|hCoV-19/Egypt/MASRI-023/2020|EPI ISL 482769|B.1|Egypt|2020-05-11	Africa|hCoV-19/Kenya/C7579/2020|EPI ISL 568842|A|Kenya|2020-05-16	0.0004501954	Africa
Africa|hCoV-19/Egypt/MASRI-024/2020|EPI ISL 482770|B.1|Egypt|2020-05-11	Africa|hCoV-19/Kenya/C7579/2020|EPI ISL 568842|A|Kenya|2020-05-16	0.0005188976	Africa
Africa|hCoV-19/Egypt/MASRI-025/2020|EPI ISL 482771|B.1|Egypt|2020-05-10	Africa|hCoV-19/Kenya/C7579/2020|EPI ISL 568842|A|Kenya|2020-05-16	0.0006576567	Africa
Africa|hCoV-19/Egypt/MASRI-026/2020|EPI ISL 482772|B.1|Egypt|2020-05-10	Africa|hCoV-19/Kenya/C7579/2020|EPI ISL 568842|A|Kenya|2020-05-16	0.0005882221	Africa
Africa|hCoV-19/Egypt/MASRI-027/2020|EPI ISL 482773|B.1.1.123|Egypt|2020-05-08	Africa|hCoV-19/Kenya/C7579/2020|EPI ISL 568842|A|Kenya|2020-05-16	0.0005200487	Africa
Africa|hCoV-19/Egypt/MASRI-028/2020|EPI ISL 483038|B.1|Egypt|2020-05-13	Africa|hCoV-19/Kenya/C7579/2020|EPI ISL 568842|A|Kenya|2020-05-16	0.0005535157	Africa
Africa|hCoV-19/Egypt/MASRI-029/2020|EPI ISL 482774|B.1|Egypt|2020-05-13	Africa|hCoV-19/Kenya/C7579/2020|EPI ISL 568842|A|Kenya|2020-05-16	0.0005189155	Africa
Africa|hCoV-19/Egypt/MASRI-10/2020|EPI ISL 475752|B.1.255|Egypt|2020-05	Africa|hCoV-19/Kenya/C7579/2020|EPI ISL 568842|A|Kenya|2020-05-16	0.0006229226	Africa
Africa|hCoV-19/Egypt/MASRI-11/2020|EPI ISL 475753|B.1.36|Egypt|2020-05	Africa|hCoV-19/Kenya/C7579/2020|EPI ISL 568842|A|Kenya|2020-05-16	0.0007612130	Africa
Africa|hCoV-19/Egypt/MASRI-14/2020|EPI ISL 475749|B.1|Egypt|2020-05	Africa|hCoV-19/Kenya/C7579/2020|EPI ISL 568842|A|Kenya|2020-05-16	0.0004843110	Africa
Africa|hCoV-19/Egypt/MASRI-15/2020|EPI ISL 475750|B.1.1|Egypt|2020-05	Africa|hCoV-19/Kenya/C7579/2020|EPI ISL 568842|A|Kenya|2020-05-16	0.0008011654	Africa
Africa|hCoV-19/Egypt/MASRI-2/2020|EPI ISL 475745|B.1|Egypt|2020-05	Africa|hCoV-19/Kenya/C7579/2020|EPI ISL 568842|A|Kenya|2020-05-16	0.0005188794	Africa
Africa|hCoV-19/Egypt/MASRI-3/2020|EPI ISL 475746|A|Egypt|2020-05	Africa|hCoV-19/Kenya/C7579/2020|EPI ISL 568842|A|Kenya|2020-05-16	0.0002075122	Africa
Africa|hCoV-19/Egypt/MASRI-6/2020|EPI ISL 475747|B.1.255|Egypt|2020-05	Africa|hCoV-19/Kenya/C7579/2020|EPI ISL 568842|A|Kenya|2020-05-16	0.0005188796	Africa
Africa|hCoV-19/Egypt/MASRI-9/2020|EPI ISL 475751|B.1.1.1|Egypt|2020-05	Africa|hCoV-19/Kenya/C7579/2020|EPI ISL 568842|A|Kenya|2020-05-16	0.0009000547	Africa
Africa|hCoV-19/Egypt/NRC-01/2020|EPI ISL 430820|B.1|Egypt|2020-03-18	Africa|hCoV-19/Kenya/C7579/2020|EPI ISL 568842|A|Kenya|2020-05-16	0.0004863026	Africa
Africa|hCoV-19/Egypt/NRC-03/2020|EPI ISL 430819|B.1.246|Egypt|2020-03-18	Africa|hCoV-19/Kenya/C7579/2020|EPI ISL 568842|A|Kenya|2020-05-16	0.0005206857	Africa
Africa|hCoV-19/Gabon/ITM-K011/2020|EPI ISL 539573|A|Gabon|2020-03-22	Africa|hCoV-19/Kenya/C7579/2020|EPI ISL 568842|A|Kenya|2020-05-16	0.0001729155	Africa
Africa|hCoV-19/Gabon/ITM-K023/2020|EPI ISL 539574|B.1.178|Gabon|2020-03-27	Africa|hCoV-19/Kenya/C7579/2020|EPI ISL 568842|A|Kenya|2020-05-16	0.0004842676	Africa
Africa|hCoV-19/Gabon/ITM-K027/2020|EPI ISL 539575|A|Gabon|2020-03-27	Africa|hCoV-19/Kenya/C7579/2020|EPI ISL 568842|A|Kenya|2020-05-16	0.0001037332	Africa
Africa|hCoV-19/Gabon/ITM-K028/2020|EPI ISL 539576|B.1.292|Gabon|2020-03-27	Africa|hCoV-19/Kenya/C7579/2020|EPI ISL 568842|A|Kenya|2020-05-16	0.0004842775	Africa
Africa|hCoV-19/Gambia/0214/2020|EPI ISL 471158|B.1|Gambia|2020-03-29	Africa|hCoV-19/Kenya/C7579/2020|EPI ISL 568842|A|Kenya|2020-05-16	0.0006585455	Africa
Africa|hCoV-19/Gambia/0268/2020|EPI ISL 471159|B.1.1|Gambia|2020-03-21	Africa|hCoV-19/Kenya/C7579/2020|EPI ISL 568842|A|Kenya|2020-05-16	0.0005240944	Africa
Africa|hCoV-19/Gambia/0278/2020|EPI ISL 471160|B.1.1|Gambia|2020-03-20	Africa|hCoV-19/Kenya/C7579/2020|EPI ISL 568842|A|Kenya|2020-05-16	0.0005248826	Africa
Africa|hCoV-19/Gambia/0528/2020|EPI ISL 471161|B.1.1.293|Gambia|2020-04-30	Africa|hCoV-19/Kenya/C7579/2020|EPI ISL 568842|A|Kenya|2020-05-16	0.0005681152	Africa
Africa|hCoV-19/Gambia/0531/2020|EPI ISL 471162|B.1.1.293|Gambia|2020-04-30	Africa|hCoV-19/Kenya/C7579/2020|EPI ISL 568842|A|Kenya|2020-05-16	0.0005681559	Africa
Africa|hCoV-19/Gambia/0536/2020|EPI ISL 471163|B.1.1.293|Gambia|2020-04-30	Africa|hCoV-19/Kenya/C7579/2020|EPI ISL 568842|A|Kenya|2020-05-16	0.0005535347	Africa
Africa|hCoV-19/Gambia/0547/2020|EPI ISL 471164|B.1.1.293|Gambia|2020-04-30	Africa|hCoV-19/Kenya/C7579/2020|EPI ISL 568842|A|Kenya|2020-05-16	0.0005544362	Africa
Africa|hCoV-19/Gambia/0548/2020|EPI ISL 471165|B.1.5|Gambia|2020-04-30	Africa|hCoV-19/Kenya/C7579/2020|EPI ISL 568842|A|Kenya|2020-05-16	0.0003941983	Africa
Africa|hCoV-19/Gambia/1090/2020|EPI ISL 471166|B.1.1|Gambia|2020-05-04	Africa|hCoV-19/Kenya/C7579/2020|EPI ISL 568842|A|Kenya|2020-05-16	0.0005930662	Africa
Africa|hCoV-19/Gambia/1094/2020|EPI ISL 471167|B.1.1.293|Gambia|2020-05-04	Africa|hCoV-19/Kenya/C7579/2020|EPI ISL 568842|A|Kenya|2020-05-16	0.0005535348	Africa
Africa|hCoV-19/Gambia/1251/2020|EPI ISL 471168|B.1.1.293|Gambia|2020-05-07	Africa|hCoV-19/Kenya/C7579/2020|EPI ISL 568842|A|Kenya|2020-05-16	0.0005681156	Africa
Africa|hCoV-19/Gambia/1264/2020|EPI ISL 471169|B.1.1|Gambia|2020-05-07	Africa|hCoV-19/Kenya/C7579/2020|EPI ISL 568842|A|Kenya|2020-05-16	0.0005233631	Africa
Africa|hCoV-19/Gambia/1271/2020|EPI ISL 471170|B.1.1|Gambia|2020-05-07	Africa|hCoV-19/Kenya/C7579/2020|EPI ISL 568842|A|Kenya|2020-05-16	0.0005240578	Africa
Africa|hCoV-19/Gambia/1277/2020|EPI ISL 471171|B.1.1.293|Gambia|2020-05-07	Africa|hCoV-19/Kenya/C7579/2020|EPI ISL 568842|A|Kenya|2020-05-16	0.0005535347	Africa
Africa|hCoV-19/Gambia/3668/2020|EPI ISL 560992|B.1.5.12|Gambia|2020-07-30	Africa|hCoV-19/Kenya/C7579/2020|EPI ISL 568842|A|Kenya|2020-05-16	0.0006623607	Africa
Africa|hCoV-19/Gambia/3670/2020|EPI ISL 560993|B.1.5.12|Gambia|2020-07-30	Africa|hCoV-19/Kenya/C7579/2020|EPI ISL 568842|A|Kenya|2020-05-16	0.0006679482	Africa
Africa|hCoV-19/Gambia/3671/2020|EPI ISL 560994|B.1.1.293|Gambia|2020-07-30	Africa|hCoV-19/Kenya/C7579/2020|EPI ISL 568842|A|Kenya|2020-05-16	0.0005228761	Africa
Africa|hCoV-19/Gambia/3673/2020|EPI ISL 560995|B.1.5|Gambia|2020-07-30	Africa|hCoV-19/Kenya/C7579/2020|EPI ISL 568842|A|Kenya|2020-05-16	0.0005229598	Africa
Africa|hCoV-19/Gambia/3676/2020|EPI ISL 560996|B.1.5|Gambia|2020-07-30	Africa|hCoV-19/Kenya/C7579/2020|EPI ISL 568842|A|Kenya|2020-05-16	0.0004260655	Africa
Africa|hCoV-19/Gambia/3678/2020|EPI ISL 560997|B.1.292|Gambia|2020-07-30	Africa|hCoV-19/Kenya/C7579/2020|EPI ISL 568842|A|Kenya|2020-05-16	0.0005188975	Africa
Africa|hCoV-19/Gambia/3679/2020|EPI ISL 560998|B.1.5.12|Gambia|2020-07-30	Africa|hCoV-19/Kenya/C7579/2020|EPI ISL 568842|A|Kenya|2020-05-16	0.0005976649	Africa
Africa|hCoV-19/Gambia/3680/2020|EPI ISL 560999|B.1.5|Gambia|2020-07-30	Africa|hCoV-19/Kenya/C7579/2020|EPI ISL 568842|A|Kenya|2020-05-16	0.0004217832	Africa
Africa|hCoV-19/Gambia/3683/2020|EPI ISL 561000|B.1.292|Gambia|2020-07-30	Africa|hCoV-19/Kenya/C7579/2020|EPI ISL 568842|A|Kenya|2020-05-16	0.0005535020	Africa
Africa|hCoV-19/Gambia/3703/2020|EPI ISL 561001|B.1.5.12|Gambia|2020-07-30	Africa|hCoV-19/Kenya/C7579/2020|EPI ISL 568842|A|Kenya|2020-05-16	0.0005881226	Africa
Africa|hCoV-19/Gambia/3717/2020|EPI ISL 561002|B.1.5|Gambia|2020-07-30	Africa|hCoV-19/Kenya/C7579/2020|EPI ISL 568842|A|Kenya|2020-05-16	0.0004570010	Africa
Africa|hCoV-19/Gambia/3724/2020|EPI ISL 561003|B.1.5.12|Gambia|2020-07-30	Africa|hCoV-19/Kenya/C7579/2020|EPI ISL 568842|A|Kenya|2020-05-16	0.0005881226	Africa
Africa|hCoV-19/Gambia/3725/2020|EPI ISL 561004|B.1.1.293|Gambia|2020-07-30	Africa|hCoV-19/Kenya/C7579/2020|EPI ISL 568842|A|Kenya|2020-05-16	0.0006920238	Africa
Africa|hCoV-19/Gambia/3728/2020|EPI ISL 561005|B.1.5|Gambia|2020-07-30	Africa|hCoV-19/Kenya/C7579/2020|EPI ISL 568842|A|Kenya|2020-05-16	0.0003946704	Africa
Africa|hCoV-19/Gambia/3729/2020|EPI ISL 561006|B.1.5.12|Gambia|2020-07-30	Africa|hCoV-19/Kenya/C7579/2020|EPI ISL 568842|A|Kenya|2020-05-16	0.0005188918	Africa
Africa|hCoV-19/Gambia/3732/2020|EPI ISL 561007|B.1.5|Gambia|2020-07-30	Africa|hCoV-19/Kenya/C7579/2020|EPI ISL 568842|A|Kenya|2020-05-16	0.0004570491	Africa
Africa|hCoV-19/Gambia/3735/2020|EPI ISL 561008|B.1.5|Gambia|2020-07-30	Africa|hCoV-19/Kenya/C7579/2020|EPI ISL 568842|A|Kenya|2020-05-16	0.0003905239	Africa
Africa|hCoV-19/Gambia/3737/2020|EPI ISL 561009|B.1.1.293|Gambia|2020-07-30	Africa|hCoV-19/Kenya/C7579/2020|EPI ISL 568842|A|Kenya|2020-05-16	0.0005537952	Africa
Africa|hCoV-19/Gambia/3741/2020|EPI ISL 561010|B.1.5.12|Gambia|2020-07-30	Africa|hCoV-19/Kenya/C7579/2020|EPI ISL 568842|A|Kenya|2020-05-16	0.0005272756	Africa
Africa|hCoV-19/Gambia/3743/2020|EPI ISL 561011|B.1.5.12|Gambia|2020-07-30	Africa|hCoV-19/Kenya/C7579/2020|EPI ISL 568842|A|Kenya|2020-05-16	0.0006227396	Africa
Africa|hCoV-19/Gambia/3749/2020|EPI ISL 561012|B.1.5.12|Gambia|2020-07-30	Africa|hCoV-19/Kenya/C7579/2020|EPI ISL 568842|A|Kenya|2020-05-16	0.0005881022	Africa
Africa|hCoV-19/Gambia/3761/2020|EPI ISL 561013|B.1.5.12|Gambia|2020-07-30	Africa|hCoV-19/Kenya/C7579/2020|EPI ISL 568842|A|Kenya|2020-05-16	0.0005881022	Africa
Africa|hCoV-19/Gambia/3772/2020|EPI ISL 561025|B.1.5|Gambia|2020-07-30	Africa|hCoV-19/Kenya/C7579/2020|EPI ISL 568842|A|Kenya|2020-05-16	0.0004263378	Africa
Africa|hCoV-19/Gambia/GC19-015/2020|EPI ISL 428855|B.1.1.8|Gambia|2020-03-17	Africa|hCoV-19/Kenya/C7579/2020|EPI ISL 568842|A|Kenya|2020-05-16	0.0005535096	Africa
Africa|hCoV-19/Gambia/GC19-026/2020|EPI ISL 428856|B.6|Gambia|2020-03-21	Africa|hCoV-19/Kenya/C7579/2020|EPI ISL 568842|A|Kenya|2020-05-16	0.0004150863	Africa
Africa|hCoV-19/Gambia/GC19-029/2020|EPI ISL 428857|B.1|Gambia|2020-04-20	Africa|hCoV-19/Kenya/C7579/2020|EPI ISL 568842|A|Kenya|2020-05-16	0.0004842993	Africa
Africa|hCoV-19/Gambia/GC19-0479/2020|EPI ISL 561015|B.1.1.293|Gambia|2020-04-29	Africa|hCoV-19/Kenya/C7579/2020|EPI ISL 568842|A|Kenya|2020-05-16	0.0005732008	Africa
Africa|hCoV-19/Gambia/GC19-0544/2020|EPI ISL 561016|B.1.5|Gambia|2020-05-01	Africa|hCoV-19/Kenya/C7579/2020|EPI ISL 568842|A|Kenya|2020-05-16	0.0003603815	Africa
Africa|hCoV-19/Gambia/GC19-1385/2020|EPI ISL 561018|B.1.5|Gambia|2020-05-12	Africa|hCoV-19/Kenya/C7579/2020|EPI ISL 568842|A|Kenya|2020-05-16	0.0003605373	Africa
Africa|hCoV-19/Gambia/GC19-1503/2020|EPI ISL 561021|B.1.1|Gambia|2020-05-14	Africa|hCoV-19/Kenya/C7579/2020|EPI ISL 568842|A|Kenya|2020-05-16	0.0006227514	Africa
Africa|hCoV-19/Gambia/GC19-1527/2020|EPI ISL 561022|B.1.1.293|Gambia|2020-05-16	Africa|hCoV-19/Kenya/C7579/2020|EPI ISL 568842|A|Kenya|2020-05-16	0.0005535922	Africa
Africa|hCoV-19/Gambia/GC19-1533/2020|EPI ISL 561023|B.1.1.264|Gambia|2020-05-16	Africa|hCoV-19/Kenya/C7579/2020|EPI ISL 568842|A|Kenya|2020-05-16	0.0005742308	Africa
Africa|hCoV-19/Gambia/GC19-1572/2020|EPI ISL 561014|B.1.1|Gambia|2020-05-20	Africa|hCoV-19/Kenya/C7579/2020|EPI ISL 568842|A|Kenya|2020-05-16	0.0005332971	Africa
Africa|hCoV-19/Gambia/GC19-1575/2020|EPI ISL 561026|B.1.1|Gambia|2020-05-20	Africa|hCoV-19/Kenya/C7579/2020|EPI ISL 568842|A|Kenya|2020-05-16	0.0004598968	Africa
Africa|hCoV-19/Gambia/GC19-1606/2020|EPI ISL 561027|B.1.1|Gambia|2020-05-20	Africa|hCoV-19/Kenya/C7579/2020|EPI ISL 568842|A|Kenya|2020-05-16	0.0005681953	Africa
Africa|hCoV-19/Gambia/GC19-1706/2020|EPI ISL 561028|B.1.5|Gambia|2020-05-22	Africa|hCoV-19/Kenya/C7579/2020|EPI ISL 568842|A|Kenya|2020-05-16	0.0003567687	Africa
Africa|hCoV-19/Gambia/GC19-1814/2020|EPI ISL 561032|B.1.5|Gambia|2020-05-28	Africa|hCoV-19/Kenya/C7579/2020|EPI ISL 568842|A|Kenya|2020-05-16	0.0003604069	Africa
Africa|hCoV-19/Gambia/GC19-1818/2020|EPI ISL 561034|B.1.1|Gambia|2020-05-28	Africa|hCoV-19/Kenya/C7579/2020|EPI ISL 568842|A|Kenya|2020-05-16	0.0006227944	Africa
Africa|hCoV-19/Gambia/GC19-1983/2020|EPI ISL 561038|B.1.1|Gambia|2020-06-07	Africa|hCoV-19/Kenya/C7579/2020|EPI ISL 568842|A|Kenya|2020-05-16	0.0006227740	Africa
Africa|hCoV-19/Gambia/GC19-2197/2020|EPI ISL 561040|B.1.292|Gambia|2020-06-26	Africa|hCoV-19/Kenya/C7579/2020|EPI ISL 568842|A|Kenya|2020-05-16	0.0005232226	Africa
Africa|hCoV-19/Gambia/GC19-2427/2020|EPI ISL 561105|B.1.1.293|Gambia|2020-07-21	Africa|hCoV-19/Kenya/C7579/2020|EPI ISL 568842|A|Kenya|2020-05-16	0.0005536171	Africa
Africa|hCoV-19/Gambia/GC19-2443/2020|EPI ISL 561106|B.1.5|Gambia|2020-07-21	Africa|hCoV-19/Kenya/C7579/2020|EPI ISL 568842|A|Kenya|2020-05-16	0.0003605335	Africa
Africa|hCoV-19/Gambia/GC19-2450/2020|EPI ISL 561107|B.1.5.12|Gambia|2020-07-21	Africa|hCoV-19/Kenya/C7579/2020|EPI ISL 568842|A|Kenya|2020-05-16	0.0005881306	Africa
Africa|hCoV-19/Gambia/GC19-2459/2020|EPI ISL 561108|B.1.1.293|Gambia|2020-07-21	Africa|hCoV-19/Kenya/C7579/2020|EPI ISL 568842|A|Kenya|2020-05-16	0.0005232902	Africa
Africa|hCoV-19/Gambia/GC19-2469/2020|EPI ISL 561109|B.1.5|Gambia|2020-07-21	Africa|hCoV-19/Kenya/C7579/2020|EPI ISL 568842|A|Kenya|2020-05-16	0.0003905656	Africa
Africa|hCoV-19/Gambia/GC19-2473/2020|EPI ISL 561110|B.1.5.12|Gambia|2020-07-21	Africa|hCoV-19/Kenya/C7579/2020|EPI ISL 568842|A|Kenya|2020-05-16	0.0006227676	Africa
Africa|hCoV-19/Gambia/GC19-2498/2020|EPI ISL 561111|B.1.292|Gambia|2020-07-21	Africa|hCoV-19/Kenya/C7579/2020|EPI ISL 568842|A|Kenya|2020-05-16	0.0005534831	Africa
Africa|hCoV-19/Gambia/GC19-2525/2020|EPI ISL 561113|B.1.1.293|Gambia|2020-07-21	Africa|hCoV-19/Kenya/C7579/2020|EPI ISL 568842|A|Kenya|2020-05-16	0.0005881429	Africa
Africa|hCoV-19/Gambia/GC19-2526/2020|EPI ISL 561114|B.1.5.12|Gambia|2020-07-21	Africa|hCoV-19/Kenya/C7579/2020|EPI ISL 568842|A|Kenya|2020-05-16	0.0006227804	Africa
Africa|hCoV-19/Gambia/GC19-2629/2020|EPI ISL 561123|B.1.5.12|Gambia|2020-07-21	Africa|hCoV-19/Kenya/C7579/2020|EPI ISL 568842|A|Kenya|2020-05-16	0.0005930540	Africa
Africa|hCoV-19/Gambia/GC19-2632/2020|EPI ISL 561124|B.1.5.12|Gambia|2020-07-21	Africa|hCoV-19/Kenya/C7579/2020|EPI ISL 568842|A|Kenya|2020-05-16	0.0005925992	Africa
Africa|hCoV-19/Gambia/GC19-2638/2020|EPI ISL 561126|B.1.5.12|Gambia|2020-07-21	Africa|hCoV-19/Kenya/C7579/2020|EPI ISL 568842|A|Kenya|2020-05-16	0.0005304501	Africa
Africa|hCoV-19/Gambia/GC19-2652/2020|EPI ISL 561128|B.1.5.12|Gambia|2020-07-21	Africa|hCoV-19/Kenya/C7579/2020|EPI ISL 568842|A|Kenya|2020-05-16	0.0004845186	Africa
Africa|hCoV-19/Gambia/GC19-2654/2020|EPI ISL 561130|B.1.292|Gambia|2020-07-21	Africa|hCoV-19/Kenya/C7579/2020|EPI ISL 568842|A|Kenya|2020-05-16	0.0005881489	Africa
Africa|hCoV-19/Gambia/GC19-2663/2020|EPI ISL 561133|B.1.1.293|Gambia|2020-07-21	Africa|hCoV-19/Kenya/C7579/2020|EPI ISL 568842|A|Kenya|2020-05-16	0.0006573795	Africa
Africa|hCoV-19/Gambia/GC19-2707/2020|EPI ISL 561134|B.1.1.293|Gambia|2020-07-21	Africa|hCoV-19/Kenya/C7579/2020|EPI ISL 568842|A|Kenya|2020-05-16	0.0005926322	Africa
Africa|hCoV-19/Gambia/GC19-2711/2020|EPI ISL 561135|B.1.5.12|Gambia|2020-07-21	Africa|hCoV-19/Kenya/C7579/2020|EPI ISL 568842|A|Kenya|2020-05-16	0.0005534716	Africa
Africa|hCoV-19/Gambia/GC19-2730/2020|EPI ISL 561136|B.1.5.12|Gambia|2020-07-21	Africa|hCoV-19/Kenya/C7579/2020|EPI ISL 568842|A|Kenya|2020-05-16	0.0006972797	Africa
Africa|hCoV-19/Gambia/GC19-2731/2020|EPI ISL 561137|B.1.1.293|Gambia|2020-07-21	Africa|hCoV-19/Kenya/C7579/2020|EPI ISL 568842|A|Kenya|2020-05-16	0.0005881835	Africa
Africa|hCoV-19/Gambia/GC19-2828/2020|EPI ISL 561150|B.1.361|Gambia|2020-07-24	Africa|hCoV-19/Kenya/C7579/2020|EPI ISL 568842|A|Kenya|2020-05-16	0.0005535461	Africa
Africa|hCoV-19/Gambia/GC19-2842/2020|EPI ISL 561151|B.1.1|Gambia|2020-07-24	Africa|hCoV-19/Kenya/C7579/2020|EPI ISL 568842|A|Kenya|2020-05-16	0.0006574317	Africa
Africa|hCoV-19/Gambia/GC19-2898/2020|EPI ISL 561153|B.1.5.12|Gambia|2020-07-24	Africa|hCoV-19/Kenya/C7579/2020|EPI ISL 568842|A|Kenya|2020-05-16	0.0005535099	Africa
Africa|hCoV-19/Gambia/GC19-2904/2020|EPI ISL 561154|B.1.1|Gambia|2020-07-24	Africa|hCoV-19/Kenya/C7579/2020|EPI ISL 568842|A|Kenya|2020-05-16	0.0006574089	Africa
Africa|hCoV-19/Gambia/GC19-2947/2020|EPI ISL 561155|B.1.5.12|Gambia|2020-07-24	Africa|hCoV-19/Kenya/C7579/2020|EPI ISL 568842|A|Kenya|2020-05-16	0.0005881022	Africa
Africa|hCoV-19/Gambia/GC19-2973/2020|EPI ISL 561156|B.1.1.293|Gambia|2020-07-24	Africa|hCoV-19/Kenya/C7579/2020|EPI ISL 568842|A|Kenya|2020-05-16	0.0005881429	Africa
Africa|hCoV-19/Gambia/GC19-2977/2020|EPI ISL 561157|B.1.1.293|Gambia|2020-07-24	Africa|hCoV-19/Kenya/C7579/2020|EPI ISL 568842|A|Kenya|2020-05-16	0.0005881429	Africa
Africa|hCoV-19/Gambia/GC19-2985/2020|EPI ISL 561158|B.1.5.12|Gambia|2020-07-24	Africa|hCoV-19/Kenya/C7579/2020|EPI ISL 568842|A|Kenya|2020-05-16	0.0004842676	Africa
Africa|hCoV-19/Gambia/GC19-2991/2020|EPI ISL 561159|B.1.1|Gambia|2020-07-24	Africa|hCoV-19/Kenya/C7579/2020|EPI ISL 568842|A|Kenya|2020-05-16	0.0005189872	Africa
Africa|hCoV-19/Gambia/GC19-3064/2020|EPI ISL 561160|B.1.1|Gambia|2020-07-25	Africa|hCoV-19/Kenya/C7579/2020|EPI ISL 568842|A|Kenya|2020-05-16	0.0006574544	Africa
Africa|hCoV-19/Gambia/GC19-3065/2020|EPI ISL 561161|B.1.5.12|Gambia|2020-07-25	Africa|hCoV-19/Kenya/C7579/2020|EPI ISL 568842|A|Kenya|2020-05-16	0.0006336615	Africa
Africa|hCoV-19/Gambia/GC19-3081/2020|EPI ISL 561162|B.1.1|Gambia|2020-07-25	Africa|hCoV-19/Kenya/C7579/2020|EPI ISL 568842|A|Kenya|2020-05-16	0.0006574316	Africa
Africa|hCoV-19/Gambia/GC19-3085/2020|EPI ISL 561163|B.1.1.293|Gambia|2020-07-25	Africa|hCoV-19/Kenya/C7579/2020|EPI ISL 568842|A|Kenya|2020-05-16	0.0005229361	Africa
Africa|hCoV-19/Gambia/GC19-3087/2020|EPI ISL 561041|B.1.292|Gambia|2020-07-25	Africa|hCoV-19/Kenya/C7579/2020|EPI ISL 568842|A|Kenya|2020-05-16	0.0005880879	Africa
Africa|hCoV-19/Gambia/GC19-3099/2020|EPI ISL 561164|B.1.1.242|Gambia|2020-07-25	Africa|hCoV-19/Kenya/C7579/2020|EPI ISL 568842|A|Kenya|2020-05-16	0.0006573887	Africa
Africa|hCoV-19/Gambia/GC19-3110/2020|EPI ISL 561165|B.1.1.293|Gambia|2020-07-25	Africa|hCoV-19/Kenya/C7579/2020|EPI ISL 568842|A|Kenya|2020-05-16	0.0006227740	Africa
Africa|hCoV-19/Gambia/GC19-3112/2020|EPI ISL 561166|B.1|Gambia|2020-07-25	Africa|hCoV-19/Kenya/C7579/2020|EPI ISL 568842|A|Kenya|2020-05-16	0.0006573273	Africa
Africa|hCoV-19/Gambia/GC19-3113/2020|EPI ISL 561167|B.1.1.293|Gambia|2020-07-25	Africa|hCoV-19/Kenya/C7579/2020|EPI ISL 568842|A|Kenya|2020-05-16	0.0005881429	Africa
Africa|hCoV-19/Gambia/GC19-3114/2020|EPI ISL 561168|B.1.1|Gambia|2020-07-25	Africa|hCoV-19/Kenya/C7579/2020|EPI ISL 568842|A|Kenya|2020-05-16	0.0006574090	Africa
Africa|hCoV-19/Gambia/GC19-3135/2020|EPI ISL 561169|B.1.5.12|Gambia|2020-07-27	Africa|hCoV-19/Kenya/C7579/2020|EPI ISL 568842|A|Kenya|2020-05-16	0.0004879803	Africa
Africa|hCoV-19/Gambia/GC19-3140/2020|EPI ISL 561042|B.1.5.12|Gambia|2020-07-27	Africa|hCoV-19/Kenya/C7579/2020|EPI ISL 568842|A|Kenya|2020-05-16	0.0006574088	Africa
Africa|hCoV-19/Gambia/GC19-3145/2020|EPI ISL 561170|B.1.1|Gambia|2020-07-27	Africa|hCoV-19/Kenya/C7579/2020|EPI ISL 568842|A|Kenya|2020-05-16	0.0006574317	Africa
Africa|hCoV-19/Gambia/GC19-3146/2020|EPI ISL 561171|B.1.5.12|Gambia|2020-07-27	Africa|hCoV-19/Kenya/C7579/2020|EPI ISL 568842|A|Kenya|2020-05-16	0.0004881385	Africa
Africa|hCoV-19/Gambia/GC19-3165/2020|EPI ISL 561043|B.1.1.293|Gambia|2020-07-27	Africa|hCoV-19/Kenya/C7579/2020|EPI ISL 568842|A|Kenya|2020-05-16	0.0005881429	Africa
Africa|hCoV-19/Gambia/GC19-3166/2020|EPI ISL 561044|B.1.5.12|Gambia|2020-07-27	Africa|hCoV-19/Kenya/C7579/2020|EPI ISL 568842|A|Kenya|2020-05-16	0.0004879633	Africa
Africa|hCoV-19/Gambia/GC19-3189/2020|EPI ISL 561045|B.1.5|Gambia|2020-07-27	Africa|hCoV-19/Kenya/C7579/2020|EPI ISL 568842|A|Kenya|2020-05-16	0.0004219655	Africa
Africa|hCoV-19/Gambia/GC19-3192/2020|EPI ISL 561046|B.1.5|Gambia|2020-07-27	Africa|hCoV-19/Kenya/C7579/2020|EPI ISL 568842|A|Kenya|2020-05-16	0.0004532081	Africa
Africa|hCoV-19/Gambia/GC19-3193/2020|EPI ISL 561047|B.1.5.12|Gambia|2020-07-27	Africa|hCoV-19/Kenya/C7579/2020|EPI ISL 568842|A|Kenya|2020-05-16	0.0004879463	Africa
Africa|hCoV-19/Gambia/GC19-3208/2020|EPI ISL 561048|B.1.5.12|Gambia|2020-07-27	Africa|hCoV-19/Kenya/C7579/2020|EPI ISL 568842|A|Kenya|2020-05-16	0.0005577734	Africa
Africa|hCoV-19/Gambia/GC19-3209/2020|EPI ISL 561049|B.1.5.12|Gambia|2020-07-27	Africa|hCoV-19/Kenya/C7579/2020|EPI ISL 568842|A|Kenya|2020-05-16	0.0004531467	Africa
Africa|hCoV-19/Gambia/GC19-3210/2020|EPI ISL 561050|B.1.5.12|Gambia|2020-07-27	Africa|hCoV-19/Kenya/C7579/2020|EPI ISL 568842|A|Kenya|2020-05-16	0.0004243420	Africa
Africa|hCoV-19/Gambia/GC19-3214/2020|EPI ISL 561051|B.1.1.293|Gambia|2020-07-27	Africa|hCoV-19/Kenya/C7579/2020|EPI ISL 568842|A|Kenya|2020-05-16	0.0004880633	Africa
Africa|hCoV-19/Gambia/GC19-3219/2020|EPI ISL 561052|B.1.5.12|Gambia|2020-07-27	Africa|hCoV-19/Kenya/C7579/2020|EPI ISL 568842|A|Kenya|2020-05-16	0.0004843345	Africa
Africa|hCoV-19/Gambia/GC19-3246/2020|EPI ISL 561053|B.1.5.12|Gambia|2020-07-27	Africa|hCoV-19/Kenya/C7579/2020|EPI ISL 568842|A|Kenya|2020-05-16	0.0004880074	Africa
Africa|hCoV-19/Gambia/GC19-3255/2020|EPI ISL 561054|B.1.177|Gambia|2020-07-27	Africa|hCoV-19/Kenya/C7579/2020|EPI ISL 568842|A|Kenya|2020-05-16	0.0004183286	Africa
Africa|hCoV-19/Gambia/GC19-3266/2020|EPI ISL 561055|B.1.5|Gambia|2020-07-27	Africa|hCoV-19/Kenya/C7579/2020|EPI ISL 568842|A|Kenya|2020-05-16	0.0003834331	Africa
Africa|hCoV-19/Gambia/GC19-3267/2020|EPI ISL 561056|B.1.5.12|Gambia|2020-07-27	Africa|hCoV-19/Kenya/C7579/2020|EPI ISL 568842|A|Kenya|2020-05-16	0.0004182848	Africa
Africa|hCoV-19/Gambia/GC19-3278/2020|EPI ISL 561058|B.1.5.12|Gambia|2020-07-27	Africa|hCoV-19/Kenya/C7579/2020|EPI ISL 568842|A|Kenya|2020-05-16	0.0004530882	Africa
Africa|hCoV-19/Gambia/GC19-3301/2020|EPI ISL 561059|B.1.5.12|Gambia|2020-07-27	Africa|hCoV-19/Kenya/C7579/2020|EPI ISL 568842|A|Kenya|2020-05-16	0.0004531356	Africa
Africa|hCoV-19/Gambia/GC19-3317/2020|EPI ISL 561060|B.1.5|Gambia|2020-07-27	Africa|hCoV-19/Kenya/C7579/2020|EPI ISL 568842|A|Kenya|2020-05-16	0.0004498279	Africa
Africa|hCoV-19/Gambia/GC19-3323/2020|EPI ISL 561061|B.1.5|Gambia|2020-07-27	Africa|hCoV-19/Kenya/C7579/2020|EPI ISL 568842|A|Kenya|2020-05-16	0.0004183475	Africa
Africa|hCoV-19/Gambia/GC19-3358/2020|EPI ISL 561062|B.1.1.293|Gambia|2020-07-27	Africa|hCoV-19/Kenya/C7579/2020|EPI ISL 568842|A|Kenya|2020-05-16	0.0006920237	Africa
Africa|hCoV-19/Gambia/GC19-3365/2020|EPI ISL 561063|B.1.5.12|Gambia|2020-07-27	Africa|hCoV-19/Kenya/C7579/2020|EPI ISL 568842|A|Kenya|2020-05-16	0.0005228706	Africa
Africa|hCoV-19/Gambia/GC19-3373/2020|EPI ISL 561064|B.1.5|Gambia|2020-07-27	Africa|hCoV-19/Kenya/C7579/2020|EPI ISL 568842|A|Kenya|2020-05-16	0.0003834331	Africa
Africa|hCoV-19/Gambia/GC19-3374/2020|EPI ISL 561065|B.1.5.12|Gambia|2020-07-27	Africa|hCoV-19/Kenya/C7579/2020|EPI ISL 568842|A|Kenya|2020-05-16	0.0004879633	Africa
Africa|hCoV-19/Gambia/GC19-3375/2020|EPI ISL 561066|B.1.5.12|Gambia|2020-07-27	Africa|hCoV-19/Kenya/C7579/2020|EPI ISL 568842|A|Kenya|2020-05-16	0.0004530882	Africa
Africa|hCoV-19/Gambia/GC19-3380/2020|EPI ISL 561067|B.1.5.12|Gambia|2020-07-27	Africa|hCoV-19/Kenya/C7579/2020|EPI ISL 568842|A|Kenya|2020-05-16	0.0004879973	Africa
Africa|hCoV-19/Gambia/GC19-3381/2020|EPI ISL 561068|B.1.5.12|Gambia|2020-07-27	Africa|hCoV-19/Kenya/C7579/2020|EPI ISL 568842|A|Kenya|2020-05-16	0.0006573498	Africa
Africa|hCoV-19/Gambia/GC19-3396/2020|EPI ISL 561069|B.1.5.12|Gambia|2020-07-27	Africa|hCoV-19/Kenya/C7579/2020|EPI ISL 568842|A|Kenya|2020-05-16	0.0006227396	Africa
Africa|hCoV-19/Gambia/GC19-3398/2020|EPI ISL 561070|B.1.1.242|Gambia|2020-07-27	Africa|hCoV-19/Kenya/C7579/2020|EPI ISL 568842|A|Kenya|2020-05-16	0.0007612423	Africa
Africa|hCoV-19/Gambia/GC19-3399/2020|EPI ISL 561172|B.1.5|Gambia|2020-07-27	Africa|hCoV-19/Kenya/C7579/2020|EPI ISL 568842|A|Kenya|2020-05-16	0.0004843830	Africa
Africa|hCoV-19/Gambia/GC19-3400/2020|EPI ISL 561173|B.1.5|Gambia|2020-07-27	Africa|hCoV-19/Kenya/C7579/2020|EPI ISL 568842|A|Kenya|2020-05-16	0.0004843396	Africa
Africa|hCoV-19/Gambia/GC19-3407/2020|EPI ISL 561174|B.1.1.242|Gambia|2020-07-27	Africa|hCoV-19/Kenya/C7579/2020|EPI ISL 568842|A|Kenya|2020-05-16	0.0005189713	Africa
Africa|hCoV-19/Gambia/GC19-3411/2020|EPI ISL 561175|B.1.5.12|Gambia|2020-07-27	Africa|hCoV-19/Kenya/C7579/2020|EPI ISL 568842|A|Kenya|2020-05-16	0.0005625636	Africa
Africa|hCoV-19/Gambia/GC19-3418/2020|EPI ISL 561176|B.1.1.242|Gambia|2020-07-27	Africa|hCoV-19/Kenya/C7579/2020|EPI ISL 568842|A|Kenya|2020-05-16	0.0005881573	Africa
Africa|hCoV-19/Gambia/GC19-3429/2020|EPI ISL 561178|B.1.5.12|Gambia|2020-07-27	Africa|hCoV-19/Kenya/C7579/2020|EPI ISL 568842|A|Kenya|2020-05-16	0.0004842676	Africa
Africa|hCoV-19/Gambia/GC19-3432/2020|EPI ISL 561179|B.1.5.12|Gambia|2020-07-27	Africa|hCoV-19/Kenya/C7579/2020|EPI ISL 568842|A|Kenya|2020-05-16	0.0006624574	Africa
Africa|hCoV-19/Gambia/GC19-3438/2020|EPI ISL 561180|B.1.5.12|Gambia|2020-07-27	Africa|hCoV-19/Kenya/C7579/2020|EPI ISL 568842|A|Kenya|2020-05-16	0.0006227762	Africa
Africa|hCoV-19/Gambia/GC19-3445/2020|EPI ISL 561181|B.1.5.12|Gambia|2020-07-27	Africa|hCoV-19/Kenya/C7579/2020|EPI ISL 568842|A|Kenya|2020-05-16	0.0006919617	Africa
Africa|hCoV-19/Gambia/GC19-3448/2020|EPI ISL 561183|B.1.5|Gambia|2020-07-27	Africa|hCoV-19/Kenya/C7579/2020|EPI ISL 568842|A|Kenya|2020-05-16	0.0004224408	Africa
Africa|hCoV-19/Gambia/GC19-3497/2020|EPI ISL 561184|B.1.5.12|Gambia|2020-07-27	Africa|hCoV-19/Kenya/C7579/2020|EPI ISL 568842|A|Kenya|2020-05-16	0.0006226966	Africa
Africa|hCoV-19/Gambia/GC19-3503/2020|EPI ISL 561186|B.1.5.12|Gambia|2020-07-27	Africa|hCoV-19/Kenya/C7579/2020|EPI ISL 568842|A|Kenya|2020-05-16	0.0005272810	Africa
Africa|hCoV-19/Gambia/GC19-3504/2020|EPI ISL 561187|B.1.5.12|Gambia|2020-07-27	Africa|hCoV-19/Kenya/C7579/2020|EPI ISL 568842|A|Kenya|2020-05-16	0.0005925993	Africa
Africa|hCoV-19/Gambia/GC19-3505/2020|EPI ISL 561188|B.1.5.12|Gambia|2020-07-27	Africa|hCoV-19/Kenya/C7579/2020|EPI ISL 568842|A|Kenya|2020-05-16	0.0005535176	Africa
Africa|hCoV-19/Gambia/GC19-3529/2020|EPI ISL 561191|B.1.5.12|Gambia|2020-07-27	Africa|hCoV-19/Kenya/C7579/2020|EPI ISL 568842|A|Kenya|2020-05-16	0.0005881307	Africa
Africa|hCoV-19/Gambia/GC19-3530/2020|EPI ISL 561192|B.1.5.12|Gambia|2020-07-27	Africa|hCoV-19/Kenya/C7579/2020|EPI ISL 568842|A|Kenya|2020-05-16	0.0004970924	Africa
Africa|hCoV-19/Gambia/GC19-3533/2020|EPI ISL 561193|B.1.1.293|Gambia|2020-07-27	Africa|hCoV-19/Kenya/C7579/2020|EPI ISL 568842|A|Kenya|2020-05-16	0.0006228322	Africa
Africa|hCoV-19/Gambia/GC19-3535/2020|EPI ISL 561194|B.1.1.242|Gambia|2020-07-27	Africa|hCoV-19/Kenya/C7579/2020|EPI ISL 568842|A|Kenya|2020-05-16	0.0006920336	Africa
Africa|hCoV-19/Gambia/GC19-3550/2020|EPI ISL 561195|B.1.5.12|Gambia|2020-07-27	Africa|hCoV-19/Kenya/C7579/2020|EPI ISL 568842|A|Kenya|2020-05-16	0.0005881368	Africa
Africa|hCoV-19/Gambia/GC19-3565/2020|EPI ISL 561196|B.1.5.12|Gambia|2020-07-27	Africa|hCoV-19/Kenya/C7579/2020|EPI ISL 568842|A|Kenya|2020-05-16	0.0005188689	Africa
Africa|hCoV-19/Gambia/GC19-3578/2020|EPI ISL 561197|B.1.5.12|Gambia|2020-07-27	Africa|hCoV-19/Kenya/C7579/2020|EPI ISL 568842|A|Kenya|2020-05-16	0.0005537398	Africa
Africa|hCoV-19/Gambia/GC19-3629/2020|EPI ISL 561199|B.1.5.12|Gambia|2020-07-27	Africa|hCoV-19/Kenya/C7579/2020|EPI ISL 568842|A|Kenya|2020-05-16	0.0006573795	Africa
Africa|hCoV-19/Gambia/GC19-3656/2020|EPI ISL 561201|B.1.5.12|Gambia|2020-07-27	Africa|hCoV-19/Kenya/C7579/2020|EPI ISL 568842|A|Kenya|2020-05-16	0.0005535291	Africa
Africa|hCoV-19/Gambia/GC19-3659/2020|EPI ISL 561202|B.1.1|Gambia|2020-07-27	Africa|hCoV-19/Kenya/C7579/2020|EPI ISL 568842|A|Kenya|2020-05-16	0.0005189747	Africa
Africa|hCoV-19/Gambia/GC19-3666/2020|EPI ISL 561204|B.1.5.12|Gambia|2020-07-27	Africa|hCoV-19/Kenya/C7579/2020|EPI ISL 568842|A|Kenya|2020-05-16	0.0006279747	Africa
Africa|hCoV-19/Gambia/GC19-3769/2020|EPI ISL 561072|B.1.292|Gambia|2020-07-27	Africa|hCoV-19/Kenya/C7579/2020|EPI ISL 568842|A|Kenya|2020-05-16	0.0005624172	Africa
Africa|hCoV-19/Gambia/GC19-3773/2020|EPI ISL 561073|B.1.5.12|Gambia|2020-07-27	Africa|hCoV-19/Kenya/C7579/2020|EPI ISL 568842|A|Kenya|2020-05-16	0.0006227396	Africa
Africa|hCoV-19/Gambia/GC19-3774/2020|EPI ISL 561074|B.1.5.12|Gambia|2020-07-27	Africa|hCoV-19/Kenya/C7579/2020|EPI ISL 568842|A|Kenya|2020-05-16	0.0005881308	Africa
Africa|hCoV-19/Gambia/GC19-3794/2020|EPI ISL 561078|B.1.5.12|Gambia|2020-07-27	Africa|hCoV-19/Kenya/C7579/2020|EPI ISL 568842|A|Kenya|2020-05-16	0.0005975979	Africa
Africa|hCoV-19/Gambia/GC19-3796/2020|EPI ISL 561079|B.1.5.12|Gambia|2020-07-27	Africa|hCoV-19/Kenya/C7579/2020|EPI ISL 568842|A|Kenya|2020-05-16	0.0006227094	Africa
Africa|hCoV-19/Gambia/GC19-3798/2020|EPI ISL 561080|B.1.1.242|Gambia|2020-07-27	Africa|hCoV-19/Kenya/C7579/2020|EPI ISL 568842|A|Kenya|2020-05-16	0.0007339302	Africa
Africa|hCoV-19/Gambia/GC19-3799/2020|EPI ISL 561081|B.1.1.242|Gambia|2020-07-27	Africa|hCoV-19/Kenya/C7579/2020|EPI ISL 568842|A|Kenya|2020-05-16	0.0007265928	Africa
Africa|hCoV-19/Gambia/GC19-3802/2020|EPI ISL 561082|B.1.5.12|Gambia|2020-07-27	Africa|hCoV-19/Kenya/C7579/2020|EPI ISL 568842|A|Kenya|2020-05-16	0.0006227030	Africa
Africa|hCoV-19/Gambia/GC19-3805/2020|EPI ISL 561083|B.1.5.12|Gambia|2020-07-27	Africa|hCoV-19/Kenya/C7579/2020|EPI ISL 568842|A|Kenya|2020-05-16	0.0006227245	Africa
Africa|hCoV-19/Gambia/GC19-3806/2020|EPI ISL 561084|B.1.1.293|Gambia|2020-07-27	Africa|hCoV-19/Kenya/C7579/2020|EPI ISL 568842|A|Kenya|2020-05-16	0.0006227804	Africa
Africa|hCoV-19/Gambia/GC19-3807/2020|EPI ISL 561085|B.1.1.293|Gambia|2020-07-27	Africa|hCoV-19/Kenya/C7579/2020|EPI ISL 568842|A|Kenya|2020-05-16	0.0006574452	Africa
Africa|hCoV-19/Gambia/GC19-3812/2020|EPI ISL 561086|B.1.1.293|Gambia|2020-07-27	Africa|hCoV-19/Kenya/C7579/2020|EPI ISL 568842|A|Kenya|2020-05-16	0.0006935256	Africa
Africa|hCoV-19/Gambia/GC19-3813/2020|EPI ISL 561087|B.1.1.293|Gambia|2020-07-27	Africa|hCoV-19/Kenya/C7579/2020|EPI ISL 568842|A|Kenya|2020-05-16	0.0006574225	Africa
Africa|hCoV-19/Gambia/GC19-3814/2020|EPI ISL 561088|B.1|Gambia|2020-07-27	Africa|hCoV-19/Kenya/C7579/2020|EPI ISL 568842|A|Kenya|2020-05-16	0.0007266701	Africa
Africa|hCoV-19/Gambia/GC19-3816/2020|EPI ISL 561089|B.1.1.293|Gambia|2020-07-27	Africa|hCoV-19/Kenya/C7579/2020|EPI ISL 568842|A|Kenya|2020-05-16	0.0005228997	Africa
Africa|hCoV-19/Gambia/GC19-3818/2020|EPI ISL 561090|B.1.1.293|Gambia|2020-07-27	Africa|hCoV-19/Kenya/C7579/2020|EPI ISL 568842|A|Kenya|2020-05-16	0.0007266400	Africa
Africa|hCoV-19/Gambia/GC19-3820/2020|EPI ISL 561091|B.1.1.293|Gambia|2020-07-27	Africa|hCoV-19/Kenya/C7579/2020|EPI ISL 568842|A|Kenya|2020-05-16	0.0006574225	Africa
Africa|hCoV-19/Gambia/GC19-3821/2020|EPI ISL 561092|B.1.5.12|Gambia|2020-07-27	Africa|hCoV-19/Kenya/C7579/2020|EPI ISL 568842|A|Kenya|2020-05-16	0.0004970446	Africa
Africa|hCoV-19/Gambia/GC19-3822/2020|EPI ISL 561093|B.1.5.12|Gambia|2020-07-27	Africa|hCoV-19/Kenya/C7579/2020|EPI ISL 568842|A|Kenya|2020-05-16	0.0006227396	Africa
Africa|hCoV-19/Gambia/GC19-3823/2020|EPI ISL 561094|B.1.5.12|Gambia|2020-07-27	Africa|hCoV-19/Kenya/C7579/2020|EPI ISL 568842|A|Kenya|2020-05-16	0.0006275344	Africa
Africa|hCoV-19/Gambia/GC19-3835/2020|EPI ISL 561096|B.1.1.293|Gambia|2020-07-27	Africa|hCoV-19/Kenya/C7579/2020|EPI ISL 568842|A|Kenya|2020-05-16	0.0006228019	Africa
Africa|hCoV-19/Gambia/GC19-3836/2020|EPI ISL 561097|B.1.5.12|Gambia|2020-07-27	Africa|hCoV-19/Kenya/C7579/2020|EPI ISL 568842|A|Kenya|2020-05-16	0.0005534850	Africa
Africa|hCoV-19/Gambia/GC19-3839/2020|EPI ISL 561098|B.1.5.12|Gambia|2020-07-27	Africa|hCoV-19/Kenya/C7579/2020|EPI ISL 568842|A|Kenya|2020-05-16	0.0006227396	Africa
Africa|hCoV-19/Gambia/GC19-3842/2020|EPI ISL 561099|B.1.1.293|Gambia|2020-07-27	Africa|hCoV-19/Kenya/C7579/2020|EPI ISL 568842|A|Kenya|2020-05-16	0.0007266551	Africa
Africa|hCoV-19/Gambia/GC19-3846/2020|EPI ISL 561100|B.1.1.293|Gambia|2020-07-27	Africa|hCoV-19/Kenya/C7579/2020|EPI ISL 568842|A|Kenya|2020-05-16	0.0006920381	Africa
Africa|hCoV-19/Gambia/GC19-3852/2020|EPI ISL 561101|B.1.5.12|Gambia|2020-07-27	Africa|hCoV-19/Kenya/C7579/2020|EPI ISL 568842|A|Kenya|2020-05-16	0.0006328152	Africa
Africa|hCoV-19/Gambia/GC19-3854/2020|EPI ISL 561102|B.1.1.293|Gambia|2020-07-27	Africa|hCoV-19/Kenya/C7579/2020|EPI ISL 568842|A|Kenya|2020-05-16	0.0007266551	Africa
Africa|hCoV-19/Gambia/GC192573/2020|EPI ISL 561115|B.1.5.12|Gambia|2020-07-21	Africa|hCoV-19/Kenya/C7579/2020|EPI ISL 568842|A|Kenya|2020-05-16	0.0006227676	Africa
Africa|hCoV-19/Gambia/GC192576/2020|EPI ISL 561117|B.1.5.12|Gambia|2020-07-21	Africa|hCoV-19/Kenya/C7579/2020|EPI ISL 568842|A|Kenya|2020-05-16	0.0005232847	Africa
Africa|hCoV-19/Gambia/GC192579/2020|EPI ISL 561118|B.1.5.12|Gambia|2020-07-21	Africa|hCoV-19/Kenya/C7579/2020|EPI ISL 568842|A|Kenya|2020-05-16	0.0004913244	Africa
Africa|hCoV-19/Gambia/GC192602/2020|EPI ISL 561120|B.1.1.293|Gambia|2020-07-21	Africa|hCoV-19/Kenya/C7579/2020|EPI ISL 568842|A|Kenya|2020-05-16	0.0007266404	Africa
Africa|hCoV-19/Gambia/GC192610/2020|EPI ISL 561121|B.1.1.293|Gambia|2020-07-21	Africa|hCoV-19/Kenya/C7579/2020|EPI ISL 568842|A|Kenya|2020-05-16	0.0007266401	Africa
Africa|hCoV-19/Gambia/GC192751/2020|EPI ISL 561138|B.1.5.12|Gambia|2020-07-21	Africa|hCoV-19/Kenya/C7579/2020|EPI ISL 568842|A|Kenya|2020-05-16	0.0006573930	Africa
Africa|hCoV-19/Gambia/GC192756/2020|EPI ISL 561139|B.1.5.12|Gambia|2020-07-22	Africa|hCoV-19/Kenya/C7579/2020|EPI ISL 568842|A|Kenya|2020-05-16	0.0005881308	Africa
Africa|hCoV-19/Gambia/GC192772/2020|EPI ISL 561140|B.1.1|Gambia|2020-07-22	Africa|hCoV-19/Kenya/C7579/2020|EPI ISL 568842|A|Kenya|2020-05-16	0.0006574090	Africa
Africa|hCoV-19/Gambia/GC192778/2020|EPI ISL 561141|B.1.1|Gambia|2020-07-22	Africa|hCoV-19/Kenya/C7579/2020|EPI ISL 568842|A|Kenya|2020-05-16	0.0005535788	Africa
Africa|hCoV-19/Gambia/GC192781/2020|EPI ISL 561142|B.1.5.12|Gambia|2020-07-22	Africa|hCoV-19/Kenya/C7579/2020|EPI ISL 568842|A|Kenya|2020-05-16	0.0006227397	Africa
Africa|hCoV-19/Gambia/GC192782/2020|EPI ISL 561143|B.1.5.12|Gambia|2020-07-22	Africa|hCoV-19/Kenya/C7579/2020|EPI ISL 568842|A|Kenya|2020-05-16	0.0005881308	Africa
Africa|hCoV-19/Gambia/GC192786/2020|EPI ISL 561144|B.1.1.293|Gambia|2020-07-22	Africa|hCoV-19/Kenya/C7579/2020|EPI ISL 568842|A|Kenya|2020-05-16	0.0006573930	Africa
Africa|hCoV-19/Gambia/GC192789/2020|EPI ISL 561145|B.1|Gambia|2020-07-22	Africa|hCoV-19/Kenya/C7579/2020|EPI ISL 568842|A|Kenya|2020-05-16	0.0005534965	Africa
Africa|hCoV-19/Gambia/GC192811/2020|EPI ISL 561147|B.1.5.12|Gambia|2020-07-22	Africa|hCoV-19/Kenya/C7579/2020|EPI ISL 568842|A|Kenya|2020-05-16	0.0005975979	Africa
Africa|hCoV-19/Gambia/GC192812/2020|EPI ISL 561148|B.1.1.293|Gambia|2020-07-22	Africa|hCoV-19/Kenya/C7579/2020|EPI ISL 568842|A|Kenya|2020-05-16	0.0005881429	Africa
Africa|hCoV-19/Gambia/NPHL-038/2020|EPI ISL 561205|B.1.1|Gambia|2020	Africa|hCoV-19/Kenya/C7579/2020|EPI ISL 568842|A|Kenya|2020-05-16	0.0006920406	Africa
Africa|hCoV-19/Gambia/NPHL-061/2020|EPI ISL 561206|B.1.5.12|Gambia|2020	Africa|hCoV-19/Kenya/C7579/2020|EPI ISL 568842|A|Kenya|2020-05-16	0.0006919785	Africa
Africa|hCoV-19/Gambia/NPHL-1168/2020|EPI ISL 561212|B.1.5.12|Gambia|2020-06-27	Africa|hCoV-19/Kenya/C7579/2020|EPI ISL 568842|A|Kenya|2020-05-16	0.0006920212	Africa
Africa|hCoV-19/Gambia/NPHL-1208/2020|EPI ISL 561213|B.1.5.12|Gambia|2020-06-30	Africa|hCoV-19/Kenya/C7579/2020|EPI ISL 568842|A|Kenya|2020-05-16	0.0004208161	Africa
Africa|hCoV-19/Gambia/NPHL-1209/2020|EPI ISL 561214|B.1.5.12|Gambia|2020-06-30	Africa|hCoV-19/Kenya/C7579/2020|EPI ISL 568842|A|Kenya|2020-05-16	0.0003889680	Africa
Africa|hCoV-19/Gambia/NPHL-1212/2020|EPI ISL 561215|B.1.5.12|Gambia|2020-06-30	Africa|hCoV-19/Kenya/C7579/2020|EPI ISL 568842|A|Kenya|2020-05-16	0.0005534718	Africa
Africa|hCoV-19/Gambia/NPHL-1224/2020|EPI ISL 561217|B.1.1.293|Gambia|2020-06-30	Africa|hCoV-19/Kenya/C7579/2020|EPI ISL 568842|A|Kenya|2020-05-16	0.0005731391	Africa
Africa|hCoV-19/Gambia/NPHL-1230/2020|EPI ISL 561218|B.1.5|Gambia|2020-06-30	Africa|hCoV-19/Kenya/C7579/2020|EPI ISL 568842|A|Kenya|2020-05-16	0.0003506241	Africa
Africa|hCoV-19/Gambia/NPHL-1248/2020|EPI ISL 561222|B.1.5|Gambia|2020-07-01	Africa|hCoV-19/Kenya/C7579/2020|EPI ISL 568842|A|Kenya|2020-05-16	0.0003506002	Africa
Africa|hCoV-19/Gambia/NPHL-1258/2020|EPI ISL 561223|B.1.292|Gambia|2020-07-02	Africa|hCoV-19/Kenya/C7579/2020|EPI ISL 568842|A|Kenya|2020-05-16	0.0005188795	Africa
Africa|hCoV-19/Gambia/NPHL-1422/2020|EPI ISL 561228|B.1.5|Gambia|2020-07-04	Africa|hCoV-19/Kenya/C7579/2020|EPI ISL 568842|A|Kenya|2020-05-16	0.0003603810	Africa
Africa|hCoV-19/Gambia/NPHL-1424/2020|EPI ISL 561229|B.1.292|Gambia|2020-07-04	Africa|hCoV-19/Kenya/C7579/2020|EPI ISL 568842|A|Kenya|2020-05-16	0.0005190402	Africa
Africa|hCoV-19/Gambia/NPHL-1446/2020|EPI ISL 561230|B.1.5|Gambia|2020-07-04	Africa|hCoV-19/Kenya/C7579/2020|EPI ISL 568842|A|Kenya|2020-05-16	0.0003506002	Africa
Africa|hCoV-19/Gambia/NPHL-1477/2020|EPI ISL 561231|B.1.5|Gambia|2020	Africa|hCoV-19/Kenya/C7579/2020|EPI ISL 568842|A|Kenya|2020-05-16	0.0003585560	Africa
Africa|hCoV-19/Gambia/NPHL-1514/2020|EPI ISL 561232|B.1.1|Gambia|2020	Africa|hCoV-19/Kenya/C7579/2020|EPI ISL 568842|A|Kenya|2020-05-16	0.0006227523	Africa
Africa|hCoV-19/Gambia/NPHL-1641/2020|EPI ISL 561235|B.1.292|Gambia|2020-07-31	Africa|hCoV-19/Kenya/C7579/2020|EPI ISL 568842|A|Kenya|2020-05-16	0.0005741134	Africa
Africa|hCoV-19/Gambia/NPHL-1645/2020|EPI ISL 561236|B.1.1.293|Gambia|2020-08-04	Africa|hCoV-19/Kenya/C7579/2020|EPI ISL 568842|A|Kenya|2020-05-16	0.0005220444	Africa
Africa|hCoV-19/Gambia/NPHL-1711/2020|EPI ISL 561237|B.1.1.293|Gambia|2020-08-04	Africa|hCoV-19/Kenya/C7579/2020|EPI ISL 568842|A|Kenya|2020-05-16	0.0005881430	Africa
Africa|hCoV-19/Gambia/NPHL-1746/2020|EPI ISL 561238|B.1.1|Gambia|2020-07-20	Africa|hCoV-19/Kenya/C7579/2020|EPI ISL 568842|A|Kenya|2020-05-16	0.0005189819	Africa
Africa|hCoV-19/Gambia/NPHL-1921/2020|EPI ISL 561239|B.1.1|Gambia|2020	Africa|hCoV-19/Kenya/C7579/2020|EPI ISL 568842|A|Kenya|2020-05-16	0.0006574089	Africa
Africa|hCoV-19/Gambia/NPHL-1968/2020|EPI ISL 561240|B.1.1|Gambia|2020-07-16	Africa|hCoV-19/Kenya/C7579/2020|EPI ISL 568842|A|Kenya|2020-05-16	0.0006574090	Africa
Africa|hCoV-19/Gambia/NPHL-2037/2020|EPI ISL 561241|B.1.1|Gambia|2020-07-15	Africa|hCoV-19/Kenya/C7579/2020|EPI ISL 568842|A|Kenya|2020-05-16	0.0006574089	Africa
Africa|hCoV-19/Gambia/NPHL-2268/2020|EPI ISL 561242|B.1.1|Gambia|2020	Africa|hCoV-19/Kenya/C7579/2020|EPI ISL 568842|A|Kenya|2020-05-16	0.0004855269	Africa
Africa|hCoV-19/Gambia/NPHL-2344/2020|EPI ISL 561243|B.1.292|Gambia|2020	Africa|hCoV-19/Kenya/C7579/2020|EPI ISL 568842|A|Kenya|2020-05-16	0.0005881408	Africa
Africa|hCoV-19/Gambia/NPHL-2374/2020|EPI ISL 561244|B.1.5.12|Gambia|2020	Africa|hCoV-19/Kenya/C7579/2020|EPI ISL 568842|A|Kenya|2020-05-16	0.0005534908	Africa
Africa|hCoV-19/Gambia/NPHL-242/2020|EPI ISL 561245|B.1.5|Gambia|2020	Africa|hCoV-19/Kenya/C7579/2020|EPI ISL 568842|A|Kenya|2020-05-16	0.0003805156	Africa
Africa|hCoV-19/Gambia/NPHL-243/2020|EPI ISL 561246|B.1.5|Gambia|2020	Africa|hCoV-19/Kenya/C7579/2020|EPI ISL 568842|A|Kenya|2020-05-16	0.0004244173	Africa
Africa|hCoV-19/Gambia/NPHL-244/2020|EPI ISL 561247|B.1.1.293|Gambia|2020	Africa|hCoV-19/Kenya/C7579/2020|EPI ISL 568842|A|Kenya|2020-05-16	0.0006283538	Africa
Africa|hCoV-19/Gambia/NPHL-2443/2020|EPI ISL 561248|B.1.5.12|Gambia|2020	Africa|hCoV-19/Kenya/C7579/2020|EPI ISL 568842|A|Kenya|2020-05-16	0.0005534715	Africa
Africa|hCoV-19/Gambia/NPHL-2444/2020|EPI ISL 561249|B.1.292|Gambia|2020-07-21	Africa|hCoV-19/Kenya/C7579/2020|EPI ISL 568842|A|Kenya|2020-05-16	0.0005534830	Africa
Africa|hCoV-19/Gambia/NPHL-2446/2020|EPI ISL 561250|B.1.1|Gambia|2020	Africa|hCoV-19/Kenya/C7579/2020|EPI ISL 568842|A|Kenya|2020-05-16	0.0006747523	Africa
Africa|hCoV-19/Gambia/NPHL-245/2020|EPI ISL 561251|B.1.1|Gambia|2020	Africa|hCoV-19/Kenya/C7579/2020|EPI ISL 568842|A|Kenya|2020-05-16	0.0005229070	Africa
Africa|hCoV-19/Gambia/NPHL-2457/2020|EPI ISL 561252|B.1.1|Gambia|2020-07-21	Africa|hCoV-19/Kenya/C7579/2020|EPI ISL 568842|A|Kenya|2020-05-16	0.0006747283	Africa
Africa|hCoV-19/Gambia/NPHL-2458/2020|EPI ISL 561253|B.1.292|Gambia|2020-07-21	Africa|hCoV-19/Kenya/C7579/2020|EPI ISL 568842|A|Kenya|2020-05-16	0.0005682629	Africa
Africa|hCoV-19/Gambia/NPHL-2463/2020|EPI ISL 561254|B.1.1|Gambia|2020	Africa|hCoV-19/Kenya/C7579/2020|EPI ISL 568842|A|Kenya|2020-05-16	0.0006817236	Africa
Africa|hCoV-19/Gambia/NPHL-2465/2020|EPI ISL 561255|B.1.1|Gambia|2020-07-21	Africa|hCoV-19/Kenya/C7579/2020|EPI ISL 568842|A|Kenya|2020-05-16	0.0006747763	Africa
Africa|hCoV-19/Gambia/NPHL-2469/2020|EPI ISL 561256|B.1.5.12|Gambia|2020-07-21	Africa|hCoV-19/Kenya/C7579/2020|EPI ISL 568842|A|Kenya|2020-05-16	0.0006391800	Africa
Africa|hCoV-19/Gambia/NPHL-247/2020|EPI ISL 561257|B.1.1.293|Gambia|2020	Africa|hCoV-19/Kenya/C7579/2020|EPI ISL 568842|A|Kenya|2020-05-16	0.0005881632	Africa
Africa|hCoV-19/Gambia/NPHL-2470/2020|EPI ISL 561258|B.1.1|Gambia|2020-07-21	Africa|hCoV-19/Kenya/C7579/2020|EPI ISL 568842|A|Kenya|2020-05-16	0.0006747523	Africa
Africa|hCoV-19/Gambia/NPHL-2472/2020|EPI ISL 561259|B.1.5.12|Gambia|2020-07-21	Africa|hCoV-19/Kenya/C7579/2020|EPI ISL 568842|A|Kenya|2020-05-16	0.0004260353	Africa
Africa|hCoV-19/Gambia/NPHL-2473/2020|EPI ISL 561260|B.1.5.12|Gambia|2020-07-21	Africa|hCoV-19/Kenya/C7579/2020|EPI ISL 568842|A|Kenya|2020-05-16	0.0006920310	Africa
Africa|hCoV-19/Gambia/NPHL-2478/2020|EPI ISL 561261|B.1.5.12|Gambia|2020-07-21	Africa|hCoV-19/Kenya/C7579/2020|EPI ISL 568842|A|Kenya|2020-05-16	0.0005381644	Africa
Africa|hCoV-19/Gambia/NPHL-2497/2020|EPI ISL 561262|B.1.1.242|Gambia|2020-07-21	Africa|hCoV-19/Kenya/C7579/2020|EPI ISL 568842|A|Kenya|2020-05-16	0.0006817019	Africa
Africa|hCoV-19/Gambia/NPHL-2504/2020|EPI ISL 561264|B.1.5.12|Gambia|2020-07-23	Africa|hCoV-19/Kenya/C7579/2020|EPI ISL 568842|A|Kenya|2020-05-16	0.0006690440	Africa
Africa|hCoV-19/Gambia/NPHL-2514/2020|EPI ISL 561265|B.1.5.12|Gambia|2020-07-21	Africa|hCoV-19/Kenya/C7579/2020|EPI ISL 568842|A|Kenya|2020-05-16	0.0006391867	Africa
Africa|hCoV-19/Gambia/NPHL-2521/2020|EPI ISL 561266|B.1.5.12|Gambia|2020-07-23	Africa|hCoV-19/Kenya/C7579/2020|EPI ISL 568842|A|Kenya|2020-05-16	0.0006036229	Africa
Africa|hCoV-19/Gambia/NPHL-2522/2020|EPI ISL 561267|B.1.1.293|Gambia|2020-07-22	Africa|hCoV-19/Kenya/C7579/2020|EPI ISL 568842|A|Kenya|2020-05-16	0.0006397615	Africa
Africa|hCoV-19/Gambia/NPHL-2524/2020|EPI ISL 561268|B.1.1|Gambia|2020-07-24	Africa|hCoV-19/Kenya/C7579/2020|EPI ISL 568842|A|Kenya|2020-05-16	0.0006574319	Africa
Africa|hCoV-19/Gambia/NPHL-2529/2020|EPI ISL 561269|B.1.1.293|Gambia|2020-07-21	Africa|hCoV-19/Kenya/C7579/2020|EPI ISL 568842|A|Kenya|2020-05-16	0.0006036357	Africa
Africa|hCoV-19/Gambia/NPHL-253/2020|EPI ISL 561270|B.1.1.293|Gambia|2020	Africa|hCoV-19/Kenya/C7579/2020|EPI ISL 568842|A|Kenya|2020-05-16	0.0006227524	Africa
Africa|hCoV-19/Gambia/NPHL-2537/2020|EPI ISL 561271|B.1.1|Gambia|2020	Africa|hCoV-19/Kenya/C7579/2020|EPI ISL 568842|A|Kenya|2020-05-16	0.0007031824	Africa
Africa|hCoV-19/Gambia/NPHL-2538/2020|EPI ISL 561272|B.1.5.12|Gambia|2020-07-21	Africa|hCoV-19/Kenya/C7579/2020|EPI ISL 568842|A|Kenya|2020-05-16	0.0006036229	Africa
Africa|hCoV-19/Gambia/NPHL-2550/2020|EPI ISL 561274|B.1.292|Gambia|2020-07-21	Africa|hCoV-19/Kenya/C7579/2020|EPI ISL 568842|A|Kenya|2020-05-16	0.0005325838	Africa
Africa|hCoV-19/Gambia/NPHL-2554/2020|EPI ISL 561275|B.1.5.12|Gambia|2020	Africa|hCoV-19/Kenya/C7579/2020|EPI ISL 568842|A|Kenya|2020-05-16	0.0005326103	Africa
Africa|hCoV-19/Gambia/NPHL-2555/2020|EPI ISL 561276|B.1.1|Gambia|2020-07-21	Africa|hCoV-19/Kenya/C7579/2020|EPI ISL 568842|A|Kenya|2020-05-16	0.0006460218	Africa
Africa|hCoV-19/Gambia/NPHL-256/2020|EPI ISL 561277|B.1.1.293|Gambia|2020	Africa|hCoV-19/Kenya/C7579/2020|EPI ISL 568842|A|Kenya|2020-05-16	0.0005535730	Africa
Africa|hCoV-19/Gambia/NPHL-2560/2020|EPI ISL 561278|B.1.1|Gambia|2020	Africa|hCoV-19/Kenya/C7579/2020|EPI ISL 568842|A|Kenya|2020-05-16	0.0006747283	Africa
Africa|hCoV-19/Gambia/NPHL-2567/2020|EPI ISL 561279|B.1|Gambia|2020	Africa|hCoV-19/Kenya/C7579/2020|EPI ISL 568842|A|Kenya|2020-05-16	0.0007613234	Africa
Africa|hCoV-19/Gambia/NPHL-2573/2020|EPI ISL 561280|B.1.1.293|Gambia|2020	Africa|hCoV-19/Kenya/C7579/2020|EPI ISL 568842|A|Kenya|2020-05-16	0.0005326349	Africa
Africa|hCoV-19/Gambia/NPHL-2586/2020|EPI ISL 561281|B.1.5.12|Gambia|2020-07-23	Africa|hCoV-19/Kenya/C7579/2020|EPI ISL 568842|A|Kenya|2020-05-16	0.0005380543	Africa
Africa|hCoV-19/Gambia/NPHL-2588/2020|EPI ISL 561282|B.1.1|Gambia|2020	Africa|hCoV-19/Kenya/C7579/2020|EPI ISL 568842|A|Kenya|2020-05-16	0.0006920239	Africa
Africa|hCoV-19/Gambia/NPHL-2615/2020|EPI ISL 561283|B.1.1.293|Gambia|2020-08-18	Africa|hCoV-19/Kenya/C7579/2020|EPI ISL 568842|A|Kenya|2020-05-16	0.0006573795	Africa
Africa|hCoV-19/Gambia/NPHL-2626/2020|EPI ISL 561284|B.1.1.293|Gambia|2020	Africa|hCoV-19/Kenya/C7579/2020|EPI ISL 568842|A|Kenya|2020-05-16	0.0005535788	Africa
Africa|hCoV-19/Gambia/NPHL-2640/2020|EPI ISL 561285|B.1.5.12|Gambia|2020-06-17	Africa|hCoV-19/Kenya/C7579/2020|EPI ISL 568842|A|Kenya|2020-05-16	0.0005188922	Africa
Africa|hCoV-19/Gambia/NPHL-266/2020|EPI ISL 561286|B.1.5.12|Gambia|2020	Africa|hCoV-19/Kenya/C7579/2020|EPI ISL 568842|A|Kenya|2020-05-16	0.0006036571	Africa
Africa|hCoV-19/Gambia/NPHL-2706/2020|EPI ISL 561287|B.1.292|Gambia|2020	Africa|hCoV-19/Kenya/C7579/2020|EPI ISL 568842|A|Kenya|2020-05-16	0.0005880880	Africa
Africa|hCoV-19/Gambia/NPHL-2712/2020|EPI ISL 561288|B.1.5.12|Gambia|2020-08-03	Africa|hCoV-19/Kenya/C7579/2020|EPI ISL 568842|A|Kenya|2020-05-16	0.0006227676	Africa
Africa|hCoV-19/Gambia/NPHL-2727/2020|EPI ISL 561289|B.1.5.12|Gambia|2020-08-04	Africa|hCoV-19/Kenya/C7579/2020|EPI ISL 568842|A|Kenya|2020-05-16	0.0006227396	Africa
Africa|hCoV-19/Gambia/NPHL-2729/2020|EPI ISL 561290|B.1.1|Gambia|2020-07-23	Africa|hCoV-19/Kenya/C7579/2020|EPI ISL 568842|A|Kenya|2020-05-16	0.0006574090	Africa
Africa|hCoV-19/Gambia/NPHL-2736/2020|EPI ISL 561291|B.1.1.242|Gambia|2020-07-25	Africa|hCoV-19/Kenya/C7579/2020|EPI ISL 568842|A|Kenya|2020-05-16	0.0007266252	Africa
Africa|hCoV-19/Gambia/NPHL-2759/2020|EPI ISL 561292|B.1.5.12|Gambia|2020-08-07	Africa|hCoV-19/Kenya/C7579/2020|EPI ISL 568842|A|Kenya|2020-05-16	0.0005881836	Africa
Africa|hCoV-19/Gambia/NPHL-2762/2020|EPI ISL 561293|B.1.5.12|Gambia|2020-07-25	Africa|hCoV-19/Kenya/C7579/2020|EPI ISL 568842|A|Kenya|2020-05-16	0.0006573635	Africa
Africa|hCoV-19/Gambia/NPHL-2767/2020|EPI ISL 561294|B.1.1.293|Gambia|2020-07-25	Africa|hCoV-19/Kenya/C7579/2020|EPI ISL 568842|A|Kenya|2020-05-16	0.0006920095	Africa
Africa|hCoV-19/Gambia/NPHL-2768/2020|EPI ISL 561295|B.1.1.293|Gambia|2020-07-27	Africa|hCoV-19/Kenya/C7579/2020|EPI ISL 568842|A|Kenya|2020-05-16	0.0005881429	Africa
Africa|hCoV-19/Gambia/NPHL-277/2020|EPI ISL 561296|B.1.5.12|Gambia|2020	Africa|hCoV-19/Kenya/C7579/2020|EPI ISL 568842|A|Kenya|2020-05-16	0.0005881308	Africa
Africa|hCoV-19/Gambia/NPHL-2785/2020|EPI ISL 561297|B.1.1.242|Gambia|2020-07-27	Africa|hCoV-19/Kenya/C7579/2020|EPI ISL 568842|A|Kenya|2020-05-16	0.0006573887	Africa
Africa|hCoV-19/Gambia/NPHL-2790/2020|EPI ISL 561298|B.1.1.293|Gambia|2020	Africa|hCoV-19/Kenya/C7579/2020|EPI ISL 568842|A|Kenya|2020-05-16	0.0006920238	Africa
Africa|hCoV-19/Gambia/NPHL-2825/2020|EPI ISL 561299|B.1.5.12|Gambia|2020	Africa|hCoV-19/Kenya/C7579/2020|EPI ISL 568842|A|Kenya|2020-05-16	0.0006226815	Africa
Africa|hCoV-19/Gambia/NPHL-287/2020|EPI ISL 561300|B.1.1.293|Gambia|2020	Africa|hCoV-19/Kenya/C7579/2020|EPI ISL 568842|A|Kenya|2020-05-16	0.0006574157	Africa
Africa|hCoV-19/Gambia/NPHL-2889/2020|EPI ISL 561301|B.1.5.12|Gambia|2020	Africa|hCoV-19/Kenya/C7579/2020|EPI ISL 568842|A|Kenya|2020-05-16	0.0006694753	Africa
Africa|hCoV-19/Gambia/NPHL-2892/2020|EPI ISL 561302|B.1.5.12|Gambia|2020-09-07	Africa|hCoV-19/Kenya/C7579/2020|EPI ISL 568842|A|Kenya|2020-05-16	0.0006694753	Africa
Africa|hCoV-19/Gambia/NPHL-290/2020|EPI ISL 561303|B.1.1.293|Gambia|2020	Africa|hCoV-19/Kenya/C7579/2020|EPI ISL 568842|A|Kenya|2020-05-16	0.0005881429	Africa
Africa|hCoV-19/Gambia/NPHL-2909/2020|EPI ISL 561304|B.1.1.293|Gambia|2020-07-26	Africa|hCoV-19/Kenya/C7579/2020|EPI ISL 568842|A|Kenya|2020-05-16	0.0006574090	Africa
Africa|hCoV-19/Gambia/NPHL-2984/2020|EPI ISL 561307|B.1.1.293|Gambia|2020	Africa|hCoV-19/Kenya/C7579/2020|EPI ISL 568842|A|Kenya|2020-05-16	0.0006920549	Africa
Africa|hCoV-19/Gambia/NPHL-299/2020|EPI ISL 561308|B.1.1.293|Gambia|2020	Africa|hCoV-19/Kenya/C7579/2020|EPI ISL 568842|A|Kenya|2020-05-16	0.0006573930	Africa
Africa|hCoV-19/Gambia/NPHL-3047/2020|EPI ISL 561309|B.1.5.12|Gambia|2020-07-28	Africa|hCoV-19/Kenya/C7579/2020|EPI ISL 568842|A|Kenya|2020-05-16	0.0006638624	Africa
Africa|hCoV-19/Gambia/NPHL-3055/2020|EPI ISL 561310|B.1.5.12|Gambia|2020-07-17	Africa|hCoV-19/Kenya/C7579/2020|EPI ISL 568842|A|Kenya|2020-05-16	0.0006573636	Africa
Africa|hCoV-19/Gambia/NPHL-3062/2020|EPI ISL 561311|B.1.5.12|Gambia|2020	Africa|hCoV-19/Kenya/C7579/2020|EPI ISL 568842|A|Kenya|2020-05-16	0.0006638624	Africa
Africa|hCoV-19/Gambia/NPHL-3079/2020|EPI ISL 561312|B.1.5.12|Gambia|2020-07-27	Africa|hCoV-19/Kenya/C7579/2020|EPI ISL 568842|A|Kenya|2020-05-16	0.0006694753	Africa
Africa|hCoV-19/Gambia/NPHL-3206/2020|EPI ISL 561313|B.1.1.293|Gambia|2020	Africa|hCoV-19/Kenya/C7579/2020|EPI ISL 568842|A|Kenya|2020-05-16	0.0007266578	Africa
Africa|hCoV-19/Gambia/NPHL-3254/2020|EPI ISL 561315|B.1.5.12|Gambia|2020-07-28	Africa|hCoV-19/Kenya/C7579/2020|EPI ISL 568842|A|Kenya|2020-05-16	0.0006628667	Africa
Africa|hCoV-19/Gambia/NPHL-3281/2020|EPI ISL 561316|B.1.1|Gambia|2020-07-28	Africa|hCoV-19/Kenya/C7579/2020|EPI ISL 568842|A|Kenya|2020-05-16	0.0007810438	Africa
Africa|hCoV-19/Gambia/NPHL-483B/2020|EPI ISL 561318|B.1.1|Gambia|2020	Africa|hCoV-19/Kenya/C7579/2020|EPI ISL 568842|A|Kenya|2020-05-16	0.0007813713	Africa
Africa|hCoV-19/Gambia/NPHL-704/2020|EPI ISL 561320|B.1.1.293|Gambia|2020	Africa|hCoV-19/Kenya/C7579/2020|EPI ISL 568842|A|Kenya|2020-05-16	0.0008170059	Africa
Africa|hCoV-19/Gambia/NPHL-737/2020|EPI ISL 561323|B.1.1.293|Gambia|2020	Africa|hCoV-19/Kenya/C7579/2020|EPI ISL 568842|A|Kenya|2020-05-16	0.0006036357	Africa
Africa|hCoV-19/Gambia/NPHL-748/2020|EPI ISL 561324|B.1.1|Gambia|2020	Africa|hCoV-19/Kenya/C7579/2020|EPI ISL 568842|A|Kenya|2020-05-16	0.0006228170	Africa
Africa|hCoV-19/Gambia/NPHL-758/2020|EPI ISL 561326|B.1.1.293|Gambia|2020	Africa|hCoV-19/Kenya/C7579/2020|EPI ISL 568842|A|Kenya|2020-05-16	0.0004966092	Africa
Africa|hCoV-19/Gambia/NPHL-760/2020|EPI ISL 561327|B.1.5|Gambia|2020	Africa|hCoV-19/Kenya/C7579/2020|EPI ISL 568842|A|Kenya|2020-05-16	0.0004183036	Africa
Africa|hCoV-19/Gambia/NPHL-790/2020|EPI ISL 561329|B.1.5|Gambia|2020	Africa|hCoV-19/Kenya/C7579/2020|EPI ISL 568842|A|Kenya|2020-05-16	0.0003866673	Africa
Africa|hCoV-19/Gambia/NPHL-923/2020|EPI ISL 561330|B.1.5.12|Gambia|2020	Africa|hCoV-19/Kenya/C7579/2020|EPI ISL 568842|A|Kenya|2020-05-16	0.0005535099	Africa
Africa|hCoV-19/Gambia/NPHL-930/2020|EPI ISL 561331|B.1.5|Gambia|2020	Africa|hCoV-19/Kenya/C7579/2020|EPI ISL 568842|A|Kenya|2020-05-16	0.0004218322	Africa
Africa|hCoV-19/Gambia/NPHL-941/2020|EPI ISL 561332|B.1.5.12|Gambia|2020	Africa|hCoV-19/Kenya/C7579/2020|EPI ISL 568842|A|Kenya|2020-05-16	0.0005881022	Africa
Africa|hCoV-19/Gambia/NPHL-956/2020|EPI ISL 561334|B.1.5.12|Gambia|2020	Africa|hCoV-19/Kenya/C7579/2020|EPI ISL 568842|A|Kenya|2020-05-16	0.0005975979	Africa
Africa|hCoV-19/Ghana/1651 S3/2020|EPI ISL 422387|A.11|Ghana|2020-03-25	Africa|hCoV-19/Kenya/C7579/2020|EPI ISL 568842|A|Kenya|2020-05-16	0.0001800109	Africa
Africa|hCoV-19/Ghana/1659 S14/2020|EPI ISL 422405|B.1.220|Ghana|2020-03-25	Africa|hCoV-19/Kenya/C7579/2020|EPI ISL 568842|A|Kenya|2020-05-16	0.0004650140	Africa
Africa|hCoV-19/Ghana/2230 S4/2020|EPI ISL 422390|B.40|Ghana|2020-03-25	Africa|hCoV-19/Kenya/C7579/2020|EPI ISL 568842|A|Kenya|2020-05-16	0.0003851281	Africa
Africa|hCoV-19/Ghana/2333 S5/2020|EPI ISL 422394|B.1.3|Ghana|2020-03-27	Africa|hCoV-19/Kenya/C7579/2020|EPI ISL 568842|A|Kenya|2020-05-16	0.0005639909	Africa
Africa|hCoV-19/Ghana/2573 S27/2020|EPI ISL 515082|A|Ghana|2020-03-29	Africa|hCoV-19/Kenya/C7579/2020|EPI ISL 568842|A|Kenya|2020-05-16	0.0002436673	Africa
Africa|hCoV-19/Ghana/2666 S32/2020|EPI ISL 515083|A|Ghana|2020-03-27	Africa|hCoV-19/Kenya/C7579/2020|EPI ISL 568842|A|Kenya|2020-05-16	0.0001052110	Africa
Africa|hCoV-19/Ghana/2709 S25/2020|EPI ISL 515084|B.1|Ghana|2020-03-28	Africa|hCoV-19/Kenya/C7579/2020|EPI ISL 568842|A|Kenya|2020-05-16	0.0005887250	Africa
Africa|hCoV-19/Ghana/2828 S6/2020|EPI ISL 422397|A.11|Ghana|2020-03-29	Africa|hCoV-19/Kenya/C7579/2020|EPI ISL 568842|A|Kenya|2020-05-16	0.0003156540	Africa
Africa|hCoV-19/Ghana/2852 S30/2020|EPI ISL 515085|B.6|Ghana|2020-03-28	Africa|hCoV-19/Kenya/C7579/2020|EPI ISL 568842|A|Kenya|2020-05-16	0.0003499463	Africa
Africa|hCoV-19/Ghana/2914 S8/2020|EPI ISL 422399|B.1.1|Ghana|2020-03-30	Africa|hCoV-19/Kenya/C7579/2020|EPI ISL 568842|A|Kenya|2020-05-16	0.0005352265	Africa
Africa|hCoV-19/Ghana/34927 S20/2020|EPI ISL 515086|A.11|Ghana|2020-05-23	Africa|hCoV-19/Kenya/C7579/2020|EPI ISL 568842|A|Kenya|2020-05-16	0.0001746565	Africa
Africa|hCoV-19/Ghana/34928 S21/2020|EPI ISL 515087|A.11|Ghana|2020-05-23	Africa|hCoV-19/Kenya/C7579/2020|EPI ISL 568842|A|Kenya|2020-05-16	0.0003154704	Africa
Africa|hCoV-19/Ghana/34980 S22/2020|EPI ISL 515088|B.1.1|Ghana|2020-05-23	Africa|hCoV-19/Kenya/C7579/2020|EPI ISL 568842|A|Kenya|2020-05-16	0.0005355763	Africa
Africa|hCoV-19/Ghana/34983 S40/2020|EPI ISL 515089|B.1.1|Ghana|2020-05-23	Africa|hCoV-19/Kenya/C7579/2020|EPI ISL 568842|A|Kenya|2020-05-16	0.0005975200	Africa
Africa|hCoV-19/Ghana/35012 S17/2020|EPI ISL 515090|B.1.1|Ghana|2020-05-23	Africa|hCoV-19/Kenya/C7579/2020|EPI ISL 568842|A|Kenya|2020-05-16	0.0005881774	Africa
Africa|hCoV-19/Ghana/35019 S18/2020|EPI ISL 515091|B.1.1|Ghana|2020-05-23	Africa|hCoV-19/Kenya/C7579/2020|EPI ISL 568842|A|Kenya|2020-05-16	0.0004958425	Africa
Africa|hCoV-19/Ghana/35183 S24/2020|EPI ISL 515092|A|Ghana|2020-05-24	Africa|hCoV-19/Kenya/C7579/2020|EPI ISL 568842|A|Kenya|2020-05-16	0.0001064653	Africa
Africa|hCoV-19/Ghana/35280 S41/2020|EPI ISL 515093|A|Ghana|2020-05-24	Africa|hCoV-19/Kenya/C7579/2020|EPI ISL 568842|A|Kenya|2020-05-16	0.0002128234	Africa
Africa|hCoV-19/Ghana/35394 S49/2020|EPI ISL 515094|B.1.1.307|Ghana|2020-05-24	Africa|hCoV-19/Kenya/C7579/2020|EPI ISL 568842|A|Kenya|2020-05-16	0.0005324833	Africa
Africa|hCoV-19/Ghana/35466 S19/2020|EPI ISL 515095|B.1.1|Ghana|2020-05-24	Africa|hCoV-19/Kenya/C7579/2020|EPI ISL 568842|A|Kenya|2020-05-16	0.0005621761	Africa
Africa|hCoV-19/Ghana/35563 S37/2020|EPI ISL 515096|A.11|Ghana|2020-05-24	Africa|hCoV-19/Kenya/C7579/2020|EPI ISL 568842|A|Kenya|2020-05-16	0.0003458705	Africa
Africa|hCoV-19/Ghana/36523 S23/2020|EPI ISL 515097|A|Ghana|2020-05-27	Africa|hCoV-19/Kenya/C7579/2020|EPI ISL 568842|A|Kenya|2020-05-16	0.0001055069	Africa
Africa|hCoV-19/Ghana/81216 S36/2020|EPI ISL 515098|A|Ghana|2020-05-20	Africa|hCoV-19/Kenya/C7579/2020|EPI ISL 568842|A|Kenya|2020-05-16	0.0001739034	Africa
Africa|hCoV-19/Ghana/81219 S34/2020|EPI ISL 515099|B.1.1|Ghana|2020-05-20	Africa|hCoV-19/Kenya/C7579/2020|EPI ISL 568842|A|Kenya|2020-05-16	0.0004921653	Africa
Africa|hCoV-19/Ghana/82879 S48/2020|EPI ISL 515100|B.1|Ghana|2020-05-20	Africa|hCoV-19/Kenya/C7579/2020|EPI ISL 568842|A|Kenya|2020-05-16	0.0005919513	Africa
Africa|hCoV-19/Ghana/83637 S29/2020|EPI ISL 515101|B.1.1|Ghana|2020-05-22	Africa|hCoV-19/Kenya/C7579/2020|EPI ISL 568842|A|Kenya|2020-05-16	0.0005212974	Africa
Africa|hCoV-19/Ghana/84049 S31/2020|EPI ISL 515102|B.1|Ghana|2020-05-25	Africa|hCoV-19/Kenya/C7579/2020|EPI ISL 568842|A|Kenya|2020-05-16	0.0006242120	Africa
Africa|hCoV-19/Ghana/84162 S45/2020|EPI ISL 515103|A|Ghana|2020-04-25	Africa|hCoV-19/Kenya/C7579/2020|EPI ISL 568842|A|Kenya|2020-05-16	0.0001771712	Africa
Africa|hCoV-19/Ghana/84182 S43/2020|EPI ISL 515104|B.1.1|Ghana|2020-05-25	Africa|hCoV-19/Kenya/C7579/2020|EPI ISL 568842|A|Kenya|2020-05-16	0.0006678184	Africa
Africa|hCoV-19/Ghana/84210 S44/2020|EPI ISL 515105|A|Ghana|2020-05-24	Africa|hCoV-19/Kenya/C7579/2020|EPI ISL 568842|A|Kenya|2020-05-16	0.0001048334	Africa
Africa|hCoV-19/Ghana/84218 S47/2020|EPI ISL 515106|A|Ghana|2020-05-25	Africa|hCoV-19/Kenya/C7579/2020|EPI ISL 568842|A|Kenya|2020-05-16	0.0001419804	Africa
Africa|hCoV-19/Ghana/84260 S28/2020|EPI ISL 515107|A|Ghana|2020-05-25	Africa|hCoV-19/Kenya/C7579/2020|EPI ISL 568842|A|Kenya|2020-05-16	0.0002092538	Africa
Africa|hCoV-19/Ghana/84279 S42/2020|EPI ISL 515108|B.1|Ghana|2020-05-25	Africa|hCoV-19/Kenya/C7579/2020|EPI ISL 568842|A|Kenya|2020-05-16	0.0006284390	Africa
Africa|hCoV-19/Ghana/84301 S35/2020|EPI ISL 515109|A.11|Ghana|2020-05-24	Africa|hCoV-19/Kenya/C7579/2020|EPI ISL 568842|A|Kenya|2020-05-16	0.0001789117	Africa
Africa|hCoV-19/Ghana/84430 S51/2020|EPI ISL 515110|B.1.1.307|Ghana|2020-05-25	Africa|hCoV-19/Kenya/C7579/2020|EPI ISL 568842|A|Kenya|2020-05-16	0.0005225243	Africa
Africa|hCoV-19/Ghana/84438 S50/2020|EPI ISL 515111|A|Ghana|2020-05-24	Africa|hCoV-19/Kenya/C7579/2020|EPI ISL 568842|A|Kenya|2020-05-16	0.0002084543	Africa
Africa|hCoV-19/Ghana/84484 S16/2020|EPI ISL 515112|B.1.1|Ghana|2020-05-25	Africa|hCoV-19/Kenya/C7579/2020|EPI ISL 568842|A|Kenya|2020-05-16	0.0006037210	Africa
Africa|hCoV-19/Ghana/KATH23/2020|EPI ISL 515181|A.11|Ghana|2020-03-22	Africa|hCoV-19/Kenya/C7579/2020|EPI ISL 568842|A|Kenya|2020-05-16	0.0001729292	Africa
Africa|hCoV-19/Ghana/TTH10/2020|EPI ISL 515182|A|Ghana|2020-03-27	Africa|hCoV-19/Kenya/C7579/2020|EPI ISL 568842|A|Kenya|2020-05-16	0.0001383262	Africa
Africa|hCoV-19/Ghana/TTH11/2020|EPI ISL 515183|A|Ghana|2020-03-27	Africa|hCoV-19/Kenya/C7579/2020|EPI ISL 568842|A|Kenya|2020-05-16	0.0001387916	Africa
Africa|hCoV-19/Ghana/TTH6/2020|EPI ISL 515248|A|Ghana|2020-03-27	Africa|hCoV-19/Kenya/C7579/2020|EPI ISL 568842|A|Kenya|2020-05-16	0.0002181164	Africa
Africa|hCoV-19/Kenya/C1092/2020|EPI ISL 457849|B.1.5|Kenya|2020-04-18	Africa|hCoV-19/Kenya/C7579/2020|EPI ISL 568842|A|Kenya|2020-05-16	0.0004278761	Africa
Africa|hCoV-19/Kenya/C1102/2020|EPI ISL 568708|B.1.5|Kenya|2020-04-19	Africa|hCoV-19/Kenya/C7579/2020|EPI ISL 568842|A|Kenya|2020-05-16	0.0003881302	Africa
Africa|hCoV-19/Kenya/C1162/2020|EPI ISL 457850|B.1.5|Kenya|2020-04-19	Africa|hCoV-19/Kenya/C7579/2020|EPI ISL 568842|A|Kenya|2020-05-16	0.0003528476	Africa
Africa|hCoV-19/Kenya/C1216/2020|EPI ISL 457854|B.1.5|Kenya|2020-04-19	Africa|hCoV-19/Kenya/C7579/2020|EPI ISL 568842|A|Kenya|2020-05-16	0.0004150879	Africa
Africa|hCoV-19/Kenya/C1292/2020|EPI ISL 457856|B|Kenya|2020-04-20	Africa|hCoV-19/Kenya/C7579/2020|EPI ISL 568842|A|Kenya|2020-05-16	0.0003842807	Africa
Africa|hCoV-19/Kenya/C1357/2020|EPI ISL 457858|B.1.5|Kenya|2020-04-20	Africa|hCoV-19/Kenya/C7579/2020|EPI ISL 568842|A|Kenya|2020-05-16	0.0003939356	Africa
Africa|hCoV-19/Kenya/C1422/2020|EPI ISL 457861|B.1|Kenya|2020-04-20	Africa|hCoV-19/Kenya/C7579/2020|EPI ISL 568842|A|Kenya|2020-05-16	0.0003957923	Africa
Africa|hCoV-19/Kenya/C1499/2020|EPI ISL 457863|B.1.5|Kenya|2020-04-20	Africa|hCoV-19/Kenya/C7579/2020|EPI ISL 568842|A|Kenya|2020-05-16	0.0004191860	Africa
Africa|hCoV-19/Kenya/C1646/2020|EPI ISL 457865|B.1.5|Kenya|2020-04-21	Africa|hCoV-19/Kenya/C7579/2020|EPI ISL 568842|A|Kenya|2020-05-16	0.0003586937	Africa
Africa|hCoV-19/Kenya/C1739/2020|EPI ISL 457866|B|Kenya|2020-04-22	Africa|hCoV-19/Kenya/C7579/2020|EPI ISL 568842|A|Kenya|2020-05-16	0.0002869735	Africa
Africa|hCoV-19/Kenya/C1751/2020|EPI ISL 457867|B.1.5|Kenya|2020-04-22	Africa|hCoV-19/Kenya/C7579/2020|EPI ISL 568842|A|Kenya|2020-05-16	0.0003804629	Africa
Africa|hCoV-19/Kenya/C21582/2020|EPI ISL 568872|B.1|Kenya|2020-06-22	Africa|hCoV-19/Kenya/C7579/2020|EPI ISL 568842|A|Kenya|2020-05-16	0.0006573635	Africa
Africa|hCoV-19/Kenya/C22/2020|EPI ISL 457845|B.1.5|Kenya|2020-03-17	Africa|hCoV-19/Kenya/C7579/2020|EPI ISL 568842|A|Kenya|2020-05-16	0.0003946144	Africa
Africa|hCoV-19/Kenya/C2439/2020|EPI ISL 457877|B.1.5|Kenya|2020-04-24	Africa|hCoV-19/Kenya/C7579/2020|EPI ISL 568842|A|Kenya|2020-05-16	0.0004496987	Africa
Africa|hCoV-19/Kenya/C2449/2020|EPI ISL 457878|B.1.5|Kenya|2020-04-24	Africa|hCoV-19/Kenya/C7579/2020|EPI ISL 568842|A|Kenya|2020-05-16	0.0004296697	Africa
Africa|hCoV-19/Kenya/C2469/2020|EPI ISL 457879|B.1.5|Kenya|2020-04-24	Africa|hCoV-19/Kenya/C7579/2020|EPI ISL 568842|A|Kenya|2020-05-16	0.0003822873	Africa
Africa|hCoV-19/Kenya/C253/2020|EPI ISL 457868|B.1|Kenya|2020-04-03	Africa|hCoV-19/Kenya/C7579/2020|EPI ISL 568842|A|Kenya|2020-05-16	0.0004150777	Africa
Africa|hCoV-19/Kenya/C256/2020|EPI ISL 568697|B.1.5|Kenya|2020-04-04	Africa|hCoV-19/Kenya/C7579/2020|EPI ISL 568842|A|Kenya|2020-05-16	0.0004627745	Africa
Africa|hCoV-19/Kenya/C2582/2020|EPI ISL 457883|B.1.5|Kenya|2020-04-25	Africa|hCoV-19/Kenya/C7579/2020|EPI ISL 568842|A|Kenya|2020-05-16	0.0004231663	Africa
Africa|hCoV-19/Kenya/C2685/2020|EPI ISL 457884|B.1.5|Kenya|2020-04-25	Africa|hCoV-19/Kenya/C7579/2020|EPI ISL 568842|A|Kenya|2020-05-16	0.0004505027	Africa
Africa|hCoV-19/Kenya/C2777/2020|EPI ISL 457887|B.1|Kenya|2020-04-26	Africa|hCoV-19/Kenya/C7579/2020|EPI ISL 568842|A|Kenya|2020-05-16	0.0003623451	Africa
Africa|hCoV-19/Kenya/C2826/2020|EPI ISL 457891|B.1.5|Kenya|2020-04-27	Africa|hCoV-19/Kenya/C7579/2020|EPI ISL 568842|A|Kenya|2020-05-16	0.0003804629	Africa
Africa|hCoV-19/Kenya/C2847/2020|EPI ISL 457892|B.1.5|Kenya|2020-04-27	Africa|hCoV-19/Kenya/C7579/2020|EPI ISL 568842|A|Kenya|2020-05-16	0.0003581542	Africa
Africa|hCoV-19/Kenya/C293/2020|EPI ISL 457871|A|Kenya|2020-04-04	Africa|hCoV-19/Kenya/C7579/2020|EPI ISL 568842|A|Kenya|2020-05-16	0.0001076636	Africa
Africa|hCoV-19/Kenya/C310/2020|EPI ISL 457874|B.4|Kenya|2020-04-04	Africa|hCoV-19/Kenya/C7579/2020|EPI ISL 568842|A|Kenya|2020-05-16	0.0005645661	Africa
Africa|hCoV-19/Kenya/C3129/2020|EPI ISL 457897|B.1.5|Kenya|2020-04-28	Africa|hCoV-19/Kenya/C7579/2020|EPI ISL 568842|A|Kenya|2020-05-16	0.0004172916	Africa
Africa|hCoV-19/Kenya/C314/2020|EPI ISL 457875|A|Kenya|2020-04-04	Africa|hCoV-19/Kenya/C7579/2020|EPI ISL 568842|A|Kenya|2020-05-16	0.0000691523	Africa
Africa|hCoV-19/Kenya/C316/2020|EPI ISL 457876|B.4|Kenya|2020-04-04	Africa|hCoV-19/Kenya/C7579/2020|EPI ISL 568842|A|Kenya|2020-05-16	0.0005699204	Africa
Africa|hCoV-19/Kenya/C3194/2020|EPI ISL 457901|B.1.5|Kenya|2020-04-28	Africa|hCoV-19/Kenya/C7579/2020|EPI ISL 568842|A|Kenya|2020-05-16	0.0004231408	Africa
Africa|hCoV-19/Kenya/C3205/2020|EPI ISL 457902|B.1.5|Kenya|2020-04-28	Africa|hCoV-19/Kenya/C7579/2020|EPI ISL 568842|A|Kenya|2020-05-16	0.0003496162	Africa
Africa|hCoV-19/Kenya/C3208/2020|EPI ISL 457903|B.1.5|Kenya|2020-04-28	Africa|hCoV-19/Kenya/C7579/2020|EPI ISL 568842|A|Kenya|2020-05-16	0.0003571949	Africa
Africa|hCoV-19/Kenya/C3381/2020|EPI ISL 568714|B.1.5|Kenya|2020-04-30	Africa|hCoV-19/Kenya/C7579/2020|EPI ISL 568842|A|Kenya|2020-05-16	0.0004150591	Africa
Africa|hCoV-19/Kenya/C3427/2020|EPI ISL 457906|B.1.5|Kenya|2020-04-29	Africa|hCoV-19/Kenya/C7579/2020|EPI ISL 568842|A|Kenya|2020-05-16	0.0004538724	Africa
Africa|hCoV-19/Kenya/C3457/2020|EPI ISL 568715|B.1|Kenya|2020-04-30	Africa|hCoV-19/Kenya/C7579/2020|EPI ISL 568842|A|Kenya|2020-05-16	0.0004588004	Africa
Africa|hCoV-19/Kenya/C3739/2020|EPI ISL 568717|B.1.5|Kenya|2020-05-04	Africa|hCoV-19/Kenya/C7579/2020|EPI ISL 568842|A|Kenya|2020-05-16	0.0003804630	Africa
Africa|hCoV-19/Kenya/C389/2020|EPI ISL 568698|B.1.5|Kenya|2020-04-07	Africa|hCoV-19/Kenya/C7579/2020|EPI ISL 568842|A|Kenya|2020-05-16	0.0003839013	Africa
Africa|hCoV-19/Kenya/C3980/2020|EPI ISL 568719|B.1|Kenya|2020-05-05	Africa|hCoV-19/Kenya/C7579/2020|EPI ISL 568842|A|Kenya|2020-05-16	0.0004179746	Africa
Africa|hCoV-19/Kenya/C4083/2020|EPI ISL 568721|B.1.5|Kenya|2020-05-05	Africa|hCoV-19/Kenya/C7579/2020|EPI ISL 568842|A|Kenya|2020-05-16	0.0004291783	Africa
Africa|hCoV-19/Kenya/C4195/2020|EPI ISL 568723|B.1.5|Kenya|2020-06-05	Africa|hCoV-19/Kenya/C7579/2020|EPI ISL 568842|A|Kenya|2020-05-16	0.0003804763	Africa
Africa|hCoV-19/Kenya/C4199/2020|EPI ISL 568724|B.1.5|Kenya|2020-05-06	Africa|hCoV-19/Kenya/C7579/2020|EPI ISL 568842|A|Kenya|2020-05-16	0.0004542800	Africa
Africa|hCoV-19/Kenya/C4214/2020|EPI ISL 568725|B.1|Kenya|2020-06-05	Africa|hCoV-19/Kenya/C7579/2020|EPI ISL 568842|A|Kenya|2020-05-16	0.0004150590	Africa
Africa|hCoV-19/Kenya/C4419/2020|EPI ISL 568727|B.1|Kenya|2020-05-07	Africa|hCoV-19/Kenya/C7579/2020|EPI ISL 568842|A|Kenya|2020-05-16	0.0004842675	Africa
Africa|hCoV-19/Kenya/C4420/2020|EPI ISL 568728|B.1.5|Kenya|2020-05-07	Africa|hCoV-19/Kenya/C7579/2020|EPI ISL 568842|A|Kenya|2020-05-16	0.0004585412	Africa
Africa|hCoV-19/Kenya/C4585/2020|EPI ISL 568730|B.1.5|Kenya|2020-05-08	Africa|hCoV-19/Kenya/C7579/2020|EPI ISL 568842|A|Kenya|2020-05-16	0.0004150773	Africa
Africa|hCoV-19/Kenya/C460/2020|EPI ISL 457910|B.1.5|Kenya|2020-04-08	Africa|hCoV-19/Kenya/C7579/2020|EPI ISL 568842|A|Kenya|2020-05-16	0.0003945150	Africa
Africa|hCoV-19/Kenya/C4691/2020|EPI ISL 568733|B.1.5|Kenya|2020-05-09	Africa|hCoV-19/Kenya/C7579/2020|EPI ISL 568842|A|Kenya|2020-05-16	0.0003857860	Africa
Africa|hCoV-19/Kenya/C4710/2020|EPI ISL 568735|B.1.5|Kenya|2020-05-08	Africa|hCoV-19/Kenya/C7579/2020|EPI ISL 568842|A|Kenya|2020-05-16	0.0004842941	Africa
Africa|hCoV-19/Kenya/C4717/2020|EPI ISL 568737|B.1.5|Kenya|2020-05-08	Africa|hCoV-19/Kenya/C7579/2020|EPI ISL 568842|A|Kenya|2020-05-16	0.0003939922	Africa
Africa|hCoV-19/Kenya/C4872/2020|EPI ISL 568741|B.1.5|Kenya|2020-05-08	Africa|hCoV-19/Kenya/C7579/2020|EPI ISL 568842|A|Kenya|2020-05-16	0.0004190486	Africa
Africa|hCoV-19/Kenya/C4895/2020|EPI ISL 568742|B.1.5|Kenya|2020-05-08	Africa|hCoV-19/Kenya/C7579/2020|EPI ISL 568842|A|Kenya|2020-05-16	0.0004893376	Africa
Africa|hCoV-19/Kenya/C5008/2020|EPI ISL 568744|B.1|Kenya|2020-05-08	Africa|hCoV-19/Kenya/C7579/2020|EPI ISL 568842|A|Kenya|2020-05-16	0.0004278726	Africa
Africa|hCoV-19/Kenya/C5011/2020|EPI ISL 568745|B.1.5|Kenya|2020-05-08	Africa|hCoV-19/Kenya/C7579/2020|EPI ISL 568842|A|Kenya|2020-05-16	0.0004542322	Africa
Africa|hCoV-19/Kenya/C5119/2020|EPI ISL 568750|B.1|Kenya|2020-05-09	Africa|hCoV-19/Kenya/C7579/2020|EPI ISL 568842|A|Kenya|2020-05-16	0.0004151064	Africa
Africa|hCoV-19/Kenya/C5177/2020|EPI ISL 568752|B.1.5|Kenya|2020-05-09	Africa|hCoV-19/Kenya/C7579/2020|EPI ISL 568842|A|Kenya|2020-05-16	0.0004193662	Africa
Africa|hCoV-19/Kenya/C5178/2020|EPI ISL 568753|B.1.5|Kenya|2020-05-09	Africa|hCoV-19/Kenya/C7579/2020|EPI ISL 568842|A|Kenya|2020-05-16	0.0004319527	Africa
Africa|hCoV-19/Kenya/C5246/2020|EPI ISL 568754|B.1.5|Kenya|2020-05-09	Africa|hCoV-19/Kenya/C7579/2020|EPI ISL 568842|A|Kenya|2020-05-16	0.0004155425	Africa
Africa|hCoV-19/Kenya/C5288/2020|EPI ISL 568755|B.1.5|Kenya|2020-05-10	Africa|hCoV-19/Kenya/C7579/2020|EPI ISL 568842|A|Kenya|2020-05-16	0.0004944313	Africa
Africa|hCoV-19/Kenya/C5289/2020|EPI ISL 568756|B.1.5|Kenya|2020-05-10	Africa|hCoV-19/Kenya/C7579/2020|EPI ISL 568842|A|Kenya|2020-05-16	0.0003959480	Africa
Africa|hCoV-19/Kenya/C5328/2020|EPI ISL 568760|B.1.5|Kenya|2020-05-10	Africa|hCoV-19/Kenya/C7579/2020|EPI ISL 568842|A|Kenya|2020-05-16	0.0004194431	Africa
Africa|hCoV-19/Kenya/C5335/2020|EPI ISL 568762|B.1.5|Kenya|2020-05-10	Africa|hCoV-19/Kenya/C7579/2020|EPI ISL 568842|A|Kenya|2020-05-16	0.0004198106	Africa
Africa|hCoV-19/Kenya/C5384/2020|EPI ISL 568764|B.1.5|Kenya|2020-05-10	Africa|hCoV-19/Kenya/C7579/2020|EPI ISL 568842|A|Kenya|2020-05-16	0.0004842773	Africa
Africa|hCoV-19/Kenya/C54/2020|EPI ISL 457847|B.1|Kenya|2020-03-24	Africa|hCoV-19/Kenya/C7579/2020|EPI ISL 568842|A|Kenya|2020-05-16	0.0004584884	Africa
Africa|hCoV-19/Kenya/C544/2020|EPI ISL 457911|B.1.5|Kenya|2020-04-10	Africa|hCoV-19/Kenya/C7579/2020|EPI ISL 568842|A|Kenya|2020-05-16	0.0003945293	Africa
Africa|hCoV-19/Kenya/C5442/2020|EPI ISL 568767|B.1.5|Kenya|2020-05-10	Africa|hCoV-19/Kenya/C7579/2020|EPI ISL 568842|A|Kenya|2020-05-16	0.0004496988	Africa
Africa|hCoV-19/Kenya/C569/2020|EPI ISL 568700|B.1|Kenya|2020-04-12	Africa|hCoV-19/Kenya/C7579/2020|EPI ISL 568842|A|Kenya|2020-05-16	0.0004276438	Africa
Africa|hCoV-19/Kenya/C5695/2020|EPI ISL 568770|B.1.5|Kenya|2020-05-11	Africa|hCoV-19/Kenya/C7579/2020|EPI ISL 568842|A|Kenya|2020-05-16	0.0004843105	Africa
Africa|hCoV-19/Kenya/C5701/2020|EPI ISL 568772|B.1|Kenya|2020-05-11	Africa|hCoV-19/Kenya/C7579/2020|EPI ISL 568842|A|Kenya|2020-05-16	0.0004150878	Africa
Africa|hCoV-19/Kenya/C571/2020|EPI ISL 568702|A|Kenya|2020-04-12	Africa|hCoV-19/Kenya/C7579/2020|EPI ISL 568842|A|Kenya|2020-05-16	0.0001037332	Africa
Africa|hCoV-19/Kenya/C5767/2020|EPI ISL 568773|B.1.5|Kenya|2020-05-11	Africa|hCoV-19/Kenya/C7579/2020|EPI ISL 568842|A|Kenya|2020-05-16	0.0005345892	Africa
Africa|hCoV-19/Kenya/C5811/2020|EPI ISL 568775|B.1.5|Kenya|2020-05-11	Africa|hCoV-19/Kenya/C7579/2020|EPI ISL 568842|A|Kenya|2020-05-16	0.0004150873	Africa
Africa|hCoV-19/Kenya/C5813/2020|EPI ISL 568776|B.1|Kenya|2020-05-11	Africa|hCoV-19/Kenya/C7579/2020|EPI ISL 568842|A|Kenya|2020-05-16	0.0004193662	Africa
Africa|hCoV-19/Kenya/C5835/2020|EPI ISL 568777|B.1.5|Kenya|2020-05-12	Africa|hCoV-19/Kenya/C7579/2020|EPI ISL 568842|A|Kenya|2020-05-16	0.0004540105	Africa
Africa|hCoV-19/Kenya/C587/2020|EPI ISL 457912|B.1.5|Kenya|2020-04-11	Africa|hCoV-19/Kenya/C7579/2020|EPI ISL 568842|A|Kenya|2020-05-16	0.0003547448	Africa
Africa|hCoV-19/Kenya/C589/2020|EPI ISL 457913|B.1.5|Kenya|2020-04-11	Africa|hCoV-19/Kenya/C7579/2020|EPI ISL 568842|A|Kenya|2020-05-16	0.0003526609	Africa
Africa|hCoV-19/Kenya/C5902/2020|EPI ISL 568779|B.1.5|Kenya|2020-05-12	Africa|hCoV-19/Kenya/C7579/2020|EPI ISL 568842|A|Kenya|2020-05-16	0.0004236294	Africa
Africa|hCoV-19/Kenya/C5911/2020|EPI ISL 568780|B.1.5|Kenya|2020-05-12	Africa|hCoV-19/Kenya/C7579/2020|EPI ISL 568842|A|Kenya|2020-05-16	0.0004235200	Africa
Africa|hCoV-19/Kenya/C5914/2020|EPI ISL 568782|B.1.5|Kenya|2020-05-12	Africa|hCoV-19/Kenya/C7579/2020|EPI ISL 568842|A|Kenya|2020-05-16	0.0004501346	Africa
Africa|hCoV-19/Kenya/C6186/2020|EPI ISL 568787|B.1.5|Kenya|2020-05-13	Africa|hCoV-19/Kenya/C7579/2020|EPI ISL 568842|A|Kenya|2020-05-16	0.0004893613	Africa
Africa|hCoV-19/Kenya/C6255/2020|EPI ISL 568790|B.1.1.33|Kenya|2020-05-13	Africa|hCoV-19/Kenya/C7579/2020|EPI ISL 568842|A|Kenya|2020-05-16	0.0006925097	Africa
Africa|hCoV-19/Kenya/C6298/2020|EPI ISL 568792|B.1|Kenya|2020-05-13	Africa|hCoV-19/Kenya/C7579/2020|EPI ISL 568842|A|Kenya|2020-05-16	0.0004275629	Africa
Africa|hCoV-19/Kenya/C6369/2020|EPI ISL 568794|B.1|Kenya|2020-05-14	Africa|hCoV-19/Kenya/C7579/2020|EPI ISL 568842|A|Kenya|2020-05-16	0.0004981575	Africa
Africa|hCoV-19/Kenya/C6380/2020|EPI ISL 568798|B.1.5|Kenya|2020-05-15	Africa|hCoV-19/Kenya/C7579/2020|EPI ISL 568842|A|Kenya|2020-05-16	0.0003922777	Africa
Africa|hCoV-19/Kenya/C6384/2020|EPI ISL 568799|B.1|Kenya|2020-05-14	Africa|hCoV-19/Kenya/C7579/2020|EPI ISL 568842|A|Kenya|2020-05-16	0.0004151203	Africa
Africa|hCoV-19/Kenya/C639/2020|EPI ISL 568703|B|Kenya|2020-04-14	Africa|hCoV-19/Kenya/C7579/2020|EPI ISL 568842|A|Kenya|2020-05-16	0.0003918256	Africa
Africa|hCoV-19/Kenya/C6518/2020|EPI ISL 568803|B.1.5|Kenya|2020-05-14	Africa|hCoV-19/Kenya/C7579/2020|EPI ISL 568842|A|Kenya|2020-05-16	0.0004569142	Africa
Africa|hCoV-19/Kenya/C6524/2020|EPI ISL 568805|A|Kenya|2020-05-14	Africa|hCoV-19/Kenya/C7579/2020|EPI ISL 568842|A|Kenya|2020-05-16	0.0000355134	Africa
Africa|hCoV-19/Kenya/C656/2020|EPI ISL 457915|B.1.5|Kenya|2020-04-13	Africa|hCoV-19/Kenya/C7579/2020|EPI ISL 568842|A|Kenya|2020-05-16	0.0003112889	Africa
Africa|hCoV-19/Kenya/C6564/2020|EPI ISL 568806|B.1.5|Kenya|2020-05-14	Africa|hCoV-19/Kenya/C7579/2020|EPI ISL 568842|A|Kenya|2020-05-16	0.0004587680	Africa
Africa|hCoV-19/Kenya/C6878/2020|EPI ISL 568813|B.1.1|Kenya|2020-05-15	Africa|hCoV-19/Kenya/C7579/2020|EPI ISL 568842|A|Kenya|2020-05-16	0.0004634676	Africa
Africa|hCoV-19/Kenya/C6914/2020|EPI ISL 568817|B.1|Kenya|2020-05-15	Africa|hCoV-19/Kenya/C7579/2020|EPI ISL 568842|A|Kenya|2020-05-16	0.0002467337	Africa
Africa|hCoV-19/Kenya/C7081/2020|EPI ISL 568824|B.1.5|Kenya|2020-05-16	Africa|hCoV-19/Kenya/C7579/2020|EPI ISL 568842|A|Kenya|2020-05-16	0.0003918351	Africa
Africa|hCoV-19/Kenya/C713/2020|EPI ISL 457920|B.1.5|Kenya|2020-04-14	Africa|hCoV-19/Kenya/C7579/2020|EPI ISL 568842|A|Kenya|2020-05-16	0.0004150776	Africa
Africa|hCoV-19/Algeria/G0638 2264/2020|EPI ISL 418241|B.1|Algeria|2020-03-02	Africa|hCoV-19/Kenya/C7605/2020|EPI ISL 568847|A|Kenya|2020-05-16	0.0006121148	Africa
Africa|hCoV-19/Algeria/G0640 2265/2020|EPI ISL 418242|B.1|Algeria|2020-03-08	Africa|hCoV-19/Kenya/C7605/2020|EPI ISL 568847|A|Kenya|2020-05-16	0.0005090779	Africa
Africa|hCoV-19/Algeria/G0860 2262/2020|EPI ISL 420037|B.1|Algeria|2020-03-02	Africa|hCoV-19/Kenya/C7605/2020|EPI ISL 568847|A|Kenya|2020-05-16	0.0005090779	Africa
Africa|hCoV-19/Benin/1022/2020|EPI ISL 476826|B.1|Benin|2020-03-25	Africa|hCoV-19/Kenya/C7605/2020|EPI ISL 568847|A|Kenya|2020-05-16	0.0004072650	Africa
Africa|hCoV-19/Benin/1092/2020|EPI ISL 476827|B.1|Benin|2020-03-27	Africa|hCoV-19/Kenya/C7605/2020|EPI ISL 568847|A|Kenya|2020-05-16	0.0004073921	Africa
Africa|hCoV-19/Benin/1408/2020|EPI ISL 476825|B.1.356|Benin|2020-04-04	Africa|hCoV-19/Kenya/C7605/2020|EPI ISL 568847|A|Kenya|2020-05-16	0.0005091124	Africa
Africa|hCoV-19/Benin/1409/2020|EPI ISL 476828|B.1|Benin|2020-04-06	Africa|hCoV-19/Kenya/C7605/2020|EPI ISL 568847|A|Kenya|2020-05-16	0.0004785820	Africa
Africa|hCoV-19/Benin/1950/2020|EPI ISL 476830|A|Benin|2020-04-15	Africa|hCoV-19/Kenya/C7605/2020|EPI ISL 568847|A|Kenya|2020-05-16	0.0002375760	Africa
Africa|hCoV-19/Benin/197/2020|EPI ISL 476822|B.1.178|Benin|2020-03-15	Africa|hCoV-19/Kenya/C7605/2020|EPI ISL 568847|A|Kenya|2020-05-16	0.0004752264	Africa
Africa|hCoV-19/Benin/2012/2020|EPI ISL 476831|A|Benin|2020-04-15	Africa|hCoV-19/Kenya/C7605/2020|EPI ISL 568847|A|Kenya|2020-05-16	0.0002035930	Africa
Africa|hCoV-19/Benin/260/2020|EPI ISL 476823|B.1.292|Benin|2020-03-17	Africa|hCoV-19/Kenya/C7605/2020|EPI ISL 568847|A|Kenya|2020-05-16	0.0005770292	Africa
Africa|hCoV-19/Benin/314/2020|EPI ISL 476834|B.1.5|Benin|2020-03-17	Africa|hCoV-19/Kenya/C7605/2020|EPI ISL 568847|A|Kenya|2020-05-16	0.0005119967	Africa
Africa|hCoV-19/Benin/461/2020|EPI ISL 476833|A|Benin|2020-03-17	Africa|hCoV-19/Kenya/C7605/2020|EPI ISL 568847|A|Kenya|2020-05-16	0.0000339226	Africa
Africa|hCoV-19/Benin/501/2020|EPI ISL 476824|B.1.356|Benin|2020-03-17	Africa|hCoV-19/Kenya/C7605/2020|EPI ISL 568847|A|Kenya|2020-05-16	0.0005090779	Africa
Africa|hCoV-19/Benin/843/2020|EPI ISL 476829|A|Benin|2020-03-19	Africa|hCoV-19/Kenya/C7605/2020|EPI ISL 568847|A|Kenya|2020-05-16	0.0001357356	Africa
Africa|hCoV-19/Botswana/BOT0455/2020|EPI ISL 560386|B.1|Botswana|2020-03-28	Africa|hCoV-19/Kenya/C7605/2020|EPI ISL 568847|A|Kenya|2020-05-16	0.0004411828	Africa
Africa|hCoV-19/Botswana/BOT2254/2020|EPI ISL 560390|B.1.1|Botswana|2020-04-08	Africa|hCoV-19/Kenya/C7605/2020|EPI ISL 568847|A|Kenya|2020-05-16	0.0005183363	Africa
Africa|hCoV-19/Botswana/BOT2283/2020|EPI ISL 560385|B.1|Botswana|2020-04-07	Africa|hCoV-19/Kenya/C7605/2020|EPI ISL 568847|A|Kenya|2020-05-16	0.0005638178	Africa
Africa|hCoV-19/Botswana/BOT2624/2020|EPI ISL 560387|B.1.1|Botswana|2020-04-05	Africa|hCoV-19/Kenya/C7605/2020|EPI ISL 568847|A|Kenya|2020-05-16	0.0005286183	Africa
Africa|hCoV-19/Botswana/BOT4161/2020|EPI ISL 560388|B.1.1.220|Botswana|2020-04-16	Africa|hCoV-19/Kenya/C7605/2020|EPI ISL 568847|A|Kenya|2020-05-16	0.0005935834	Africa
Africa|hCoV-19/DRC/04186/2020|EPI ISL 471411|A|Democratic Republic of the Congo|2020-04-25	Africa|hCoV-19/Kenya/C7605/2020|EPI ISL 568847|A|Kenya|2020-05-16	0.0000339226	Africa
Africa|hCoV-19/DRC/04188/2020|EPI ISL 471413|A|Democratic Republic of the Congo|2020-04-25	Africa|hCoV-19/Kenya/C7605/2020|EPI ISL 568847|A|Kenya|2020-05-16	0.0001399829	Africa
Africa|hCoV-19/DRC/10041/2020|EPI ISL 527543|B.1.1.275|Democratic Republic of the Congo|2020-05-22	Africa|hCoV-19/Kenya/C7605/2020|EPI ISL 568847|A|Kenya|2020-05-16	0.0005511819	Africa
Africa|hCoV-19/DRC/10057/2020|EPI ISL 527538|B.1.1.275|Democratic Republic of the Congo|2020-05-22	Africa|hCoV-19/Kenya/C7605/2020|EPI ISL 568847|A|Kenya|2020-05-16	0.0006762380	Africa
Africa|hCoV-19/DRC/10061/2020|EPI ISL 527521|B.1.1.275|Democratic Republic of the Congo|2020-05-22	Africa|hCoV-19/Kenya/C7605/2020|EPI ISL 568847|A|Kenya|2020-05-16	0.0005264718	Africa
Africa|hCoV-19/DRC/10070/2020|EPI ISL 527544|B.1.178|Democratic Republic of the Congo|2020-05-22	Africa|hCoV-19/Kenya/C7605/2020|EPI ISL 568847|A|Kenya|2020-05-16	0.0005847222	Africa
Africa|hCoV-19/DRC/10120/2020|EPI ISL 513624|B.1.1.275|Democratic Republic of the Congo|2020-05-22	Africa|hCoV-19/Kenya/C7605/2020|EPI ISL 568847|A|Kenya|2020-05-16	0.0005948839	Africa
Africa|hCoV-19/DRC/10127/2020|EPI ISL 513625|B.1.1.275|Democratic Republic of the Congo|2020-05-22	Africa|hCoV-19/Kenya/C7605/2020|EPI ISL 568847|A|Kenya|2020-05-16	0.0005871397	Africa
Africa|hCoV-19/DRC/10242/2020|EPI ISL 513626|B.1.84|Democratic Republic of the Congo|2020-05-22	Africa|hCoV-19/Kenya/C7605/2020|EPI ISL 568847|A|Kenya|2020-05-16	0.0004788343	Africa
Africa|hCoV-19/DRC/10251/2020|EPI ISL 513627|B.1.128|Democratic Republic of the Congo|2020-05-22	Africa|hCoV-19/Kenya/C7605/2020|EPI ISL 568847|A|Kenya|2020-05-16	0.0006164537	Africa
Africa|hCoV-19/DRC/10324/2020|EPI ISL 527545|B.1.214|Democratic Republic of the Congo|2020-05-22	Africa|hCoV-19/Kenya/C7605/2020|EPI ISL 568847|A|Kenya|2020-05-16	0.0005509980	Africa
Africa|hCoV-19/DRC/10346/2020|EPI ISL 527546|B.1.214|Democratic Republic of the Congo|2020-05-22	Africa|hCoV-19/Kenya/C7605/2020|EPI ISL 568847|A|Kenya|2020-05-16	0.0005567872	Africa
Africa|hCoV-19/DRC/10364/2020|EPI ISL 527498|B.1|Democratic Republic of the Congo|2020-05-22	Africa|hCoV-19/Kenya/C7605/2020|EPI ISL 568847|A|Kenya|2020-05-16	0.0004503976	Africa
Africa|hCoV-19/DRC/10371/2020|EPI ISL 527489|B.1.178|Democratic Republic of the Congo|2020-05-22	Africa|hCoV-19/Kenya/C7605/2020|EPI ISL 568847|A|Kenya|2020-05-16	0.0005512692	Africa
Africa|hCoV-19/DRC/10373/2020|EPI ISL 527495|B.1.159|Democratic Republic of the Congo|2020-05-22	Africa|hCoV-19/Kenya/C7605/2020|EPI ISL 568847|A|Kenya|2020-05-16	0.0005520167	Africa
Africa|hCoV-19/DRC/10374/2020|EPI ISL 527539|B.1.84|Democratic Republic of the Congo|2020-05-22	Africa|hCoV-19/Kenya/C7605/2020|EPI ISL 568847|A|Kenya|2020-05-16	0.0007416308	Africa
Africa|hCoV-19/DRC/10375/2020|EPI ISL 527499|B.1.84|Democratic Republic of the Congo|2020-05-22	Africa|hCoV-19/Kenya/C7605/2020|EPI ISL 568847|A|Kenya|2020-05-16	0.0006566813	Africa
Africa|hCoV-19/DRC/10399/2020|EPI ISL 527491|B.1.214|Democratic Republic of the Congo|2020-05-22	Africa|hCoV-19/Kenya/C7605/2020|EPI ISL 568847|A|Kenya|2020-05-16	0.0005513985	Africa
Africa|hCoV-19/DRC/10502/2020|EPI ISL 527547|B.1.5|Democratic Republic of the Congo|2020-05-20	Africa|hCoV-19/Kenya/C7605/2020|EPI ISL 568847|A|Kenya|2020-05-16	0.0003784815	Africa
Africa|hCoV-19/DRC/10506/2020|EPI ISL 527524|B.1.5|Democratic Republic of the Congo|2020-05-18	Africa|hCoV-19/Kenya/C7605/2020|EPI ISL 568847|A|Kenya|2020-05-16	0.0003877515	Africa
Africa|hCoV-19/DRC/10507/2020|EPI ISL 527492|B.1.5|Democratic Republic of the Congo|2020-05-18	Africa|hCoV-19/Kenya/C7605/2020|EPI ISL 568847|A|Kenya|2020-05-16	0.0004136980	Africa
Africa|hCoV-19/DRC/10508/2020|EPI ISL 527494|B.1.5|Democratic Republic of the Congo|2020-05-20	Africa|hCoV-19/Kenya/C7605/2020|EPI ISL 568847|A|Kenya|2020-05-16	0.0004457658	Africa
Africa|hCoV-19/DRC/10532/2020|EPI ISL 527532|B.1.5|Democratic Republic of the Congo|2020-05-20	Africa|hCoV-19/Kenya/C7605/2020|EPI ISL 568847|A|Kenya|2020-05-16	0.0003881070	Africa
Africa|hCoV-19/DRC/10533/2020|EPI ISL 527548|B.1.5|Democratic Republic of the Congo|2020-05-20	Africa|hCoV-19/Kenya/C7605/2020|EPI ISL 568847|A|Kenya|2020-05-16	0.0004130247	Africa
Africa|hCoV-19/DRC/10621/2020|EPI ISL 527526|B.1.214|Democratic Republic of the Congo|2020-05-23	Africa|hCoV-19/Kenya/C7605/2020|EPI ISL 568847|A|Kenya|2020-05-16	0.0005281400	Africa
Africa|hCoV-19/DRC/10640/2020|EPI ISL 527541|B.1|Democratic Republic of the Congo|2020-05-22	Africa|hCoV-19/Kenya/C7605/2020|EPI ISL 568847|A|Kenya|2020-05-16	0.0007126964	Africa
Africa|hCoV-19/DRC/10644/2020|EPI ISL 527549|B.1|Democratic Republic of the Congo|2020-05-22	Africa|hCoV-19/Kenya/C7605/2020|EPI ISL 568847|A|Kenya|2020-05-16	0.0006884384	Africa
Africa|hCoV-19/DRC/10728/2020|EPI ISL 513628|B.1.5|Democratic Republic of the Congo|2020-05-23	Africa|hCoV-19/Kenya/C7605/2020|EPI ISL 568847|A|Kenya|2020-05-16	0.0004206685	Africa
Africa|hCoV-19/DRC/10731/2020|EPI ISL 513629|B.1.1.1|Democratic Republic of the Congo|2020-05-23	Africa|hCoV-19/Kenya/C7605/2020|EPI ISL 568847|A|Kenya|2020-05-16	0.0006711298	Africa
Africa|hCoV-19/DRC/10733/2020|EPI ISL 513630|B.1|Democratic Republic of the Congo|2020-05-23	Africa|hCoV-19/Kenya/C7605/2020|EPI ISL 568847|A|Kenya|2020-05-16	0.0005458292	Africa
Africa|hCoV-19/DRC/108/2020|EPI ISL 417948|B.1.128|Democratic Republic of the Congo|2020-03-19	Africa|hCoV-19/Kenya/C7605/2020|EPI ISL 568847|A|Kenya|2020-05-16	0.0005437308	Africa
Africa|hCoV-19/DRC/10885/2020|EPI ISL 513631|B.1.84|Democratic Republic of the Congo|2020-05-23	Africa|hCoV-19/Kenya/C7605/2020|EPI ISL 568847|A|Kenya|2020-05-16	0.0005496108	Africa
Africa|hCoV-19/DRC/10902/2020|EPI ISL 527490|B.1.178|Democratic Republic of the Congo|2020-05-23	Africa|hCoV-19/Kenya/C7605/2020|EPI ISL 568847|A|Kenya|2020-05-16	0.0005164254	Africa
Africa|hCoV-19/DRC/10913/2020|EPI ISL 527507|B.1.84|Democratic Republic of the Congo|2020-05-24	Africa|hCoV-19/Kenya/C7605/2020|EPI ISL 568847|A|Kenya|2020-05-16	0.0006259609	Africa
Africa|hCoV-19/DRC/11005/2020|EPI ISL 527550|B.1.159|Democratic Republic of the Congo|2020-05-24	Africa|hCoV-19/Kenya/C7605/2020|EPI ISL 568847|A|Kenya|2020-05-16	0.0006541769	Africa
Africa|hCoV-19/DRC/11008/2020|EPI ISL 527503|B.1.159|Democratic Republic of the Congo|2020-05-24	Africa|hCoV-19/Kenya/C7605/2020|EPI ISL 568847|A|Kenya|2020-05-16	0.0005905774	Africa
Africa|hCoV-19/DRC/11022/2020|EPI ISL 527551|B.1.214|Democratic Republic of the Congo|2020-05-24	Africa|hCoV-19/Kenya/C7605/2020|EPI ISL 568847|A|Kenya|2020-05-16	0.0006199620	Africa
Africa|hCoV-19/DRC/11024/2020|EPI ISL 527552|B.1.149|Democratic Republic of the Congo|2020-05-24	Africa|hCoV-19/Kenya/C7605/2020|EPI ISL 568847|A|Kenya|2020-05-16	0.0006604314	Africa
Africa|hCoV-19/DRC/11026/2020|EPI ISL 527553|B.1.149|Democratic Republic of the Congo|2020-05-24	Africa|hCoV-19/Kenya/C7605/2020|EPI ISL 568847|A|Kenya|2020-05-16	0.0005163897	Africa
Africa|hCoV-19/DRC/11031/2020|EPI ISL 527554|B.1.214|Democratic Republic of the Congo|2020-05-24	Africa|hCoV-19/Kenya/C7605/2020|EPI ISL 568847|A|Kenya|2020-05-16	0.0005512391	Africa
Africa|hCoV-19/DRC/11041/2020|EPI ISL 527555|B.1|Democratic Republic of the Congo|2020-05-24	Africa|hCoV-19/Kenya/C7605/2020|EPI ISL 568847|A|Kenya|2020-05-16	0.0005166158	Africa
Africa|hCoV-19/DRC/11057/2020|EPI ISL 527528|B.1.5|Democratic Republic of the Congo|2020-05-24	Africa|hCoV-19/Kenya/C7605/2020|EPI ISL 568847|A|Kenya|2020-05-16	0.0004581102	Africa
Africa|hCoV-19/DRC/11078/2020|EPI ISL 527514|B.1|Democratic Republic of the Congo|2020-05-24	Africa|hCoV-19/Kenya/C7605/2020|EPI ISL 568847|A|Kenya|2020-05-16	0.0005580686	Africa
Africa|hCoV-19/DRC/11079/2020|EPI ISL 527500|B.1.214|Democratic Republic of the Congo|2020-05-24	Africa|hCoV-19/Kenya/C7605/2020|EPI ISL 568847|A|Kenya|2020-05-16	0.0004847802	Africa
Africa|hCoV-19/DRC/11093/2020|EPI ISL 527527|B.1.5|Democratic Republic of the Congo|2020-05-24	Africa|hCoV-19/Kenya/C7605/2020|EPI ISL 568847|A|Kenya|2020-05-16	0.0005301218	Africa
Africa|hCoV-19/DRC/11096/2020|EPI ISL 527522|B.1|Democratic Republic of the Congo|2020-05-24	Africa|hCoV-19/Kenya/C7605/2020|EPI ISL 568847|A|Kenya|2020-05-16	0.0005255977	Africa
Africa|hCoV-19/DRC/11114/2020|EPI ISL 527534|B.1.214|Democratic Republic of the Congo|2020-05-25	Africa|hCoV-19/Kenya/C7605/2020|EPI ISL 568847|A|Kenya|2020-05-16	0.0005997515	Africa
Africa|hCoV-19/DRC/11123/2020|EPI ISL 527496|B.1.84|Democratic Republic of the Congo|2020-05-24	Africa|hCoV-19/Kenya/C7605/2020|EPI ISL 568847|A|Kenya|2020-05-16	0.0005175361	Africa
Africa|hCoV-19/DRC/11134/2020|EPI ISL 527518|B.1.5|Democratic Republic of the Congo|2020-05-24	Africa|hCoV-19/Kenya/C7605/2020|EPI ISL 568847|A|Kenya|2020-05-16	0.0004200544	Africa
Africa|hCoV-19/DRC/11143/2020|EPI ISL 527556|B.1|Democratic Republic of the Congo|2020-05-24	Africa|hCoV-19/Kenya/C7605/2020|EPI ISL 568847|A|Kenya|2020-05-16	0.0006542575	Africa
Africa|hCoV-19/DRC/11145/2020|EPI ISL 527501|B.1.214|Democratic Republic of the Congo|2020-05-24	Africa|hCoV-19/Kenya/C7605/2020|EPI ISL 568847|A|Kenya|2020-05-16	0.0006237856	Africa
Africa|hCoV-19/DRC/11148/2020|EPI ISL 527525|B.1.178|Democratic Republic of the Congo|2020-05-24	Africa|hCoV-19/Kenya/C7605/2020|EPI ISL 568847|A|Kenya|2020-05-16	0.0006362949	Africa
Africa|hCoV-19/DRC/11157/2020|EPI ISL 527530|B.1|Democratic Republic of the Congo|2020-05-25	Africa|hCoV-19/Kenya/C7605/2020|EPI ISL 568847|A|Kenya|2020-05-16	0.0006324477	Africa
Africa|hCoV-19/DRC/11187/2020|EPI ISL 527523|B.1.1.275|Democratic Republic of the Congo|2020-05-23	Africa|hCoV-19/Kenya/C7605/2020|EPI ISL 568847|A|Kenya|2020-05-16	0.0006330061	Africa
Africa|hCoV-19/DRC/11191/2020|EPI ISL 527506|B.1.1.275|Democratic Republic of the Congo|2020-05-23	Africa|hCoV-19/Kenya/C7605/2020|EPI ISL 568847|A|Kenya|2020-05-16	0.0005204273	Africa
Africa|hCoV-19/DRC/11252/2020|EPI ISL 527557|B.1.1.275|Democratic Republic of the Congo|2020-05-21	Africa|hCoV-19/Kenya/C7605/2020|EPI ISL 568847|A|Kenya|2020-05-16	0.0006884345	Africa
Africa|hCoV-19/DRC/11260/2020|EPI ISL 527558|B.1.1.275|Democratic Republic of the Congo|2020-05-23	Africa|hCoV-19/Kenya/C7605/2020|EPI ISL 568847|A|Kenya|2020-05-16	0.0005509299	Africa
Africa|hCoV-19/DRC/1131/2020|EPI ISL 429255|B.1.5|Democratic Republic of the Congo|2020-04-05	Africa|hCoV-19/Kenya/C7605/2020|EPI ISL 568847|A|Kenya|2020-05-16	0.0004450488	Africa
Africa|hCoV-19/DRC/11310/2020|EPI ISL 527529|B.1.149|Democratic Republic of the Congo|2020-05-25	Africa|hCoV-19/Kenya/C7605/2020|EPI ISL 568847|A|Kenya|2020-05-16	0.0005292262	Africa
Africa|hCoV-19/DRC/11318/2020|EPI ISL 527559|B.1.149|Democratic Republic of the Congo|2020-05-25	Africa|hCoV-19/Kenya/C7605/2020|EPI ISL 568847|A|Kenya|2020-05-16	0.0005478364	Africa
Africa|hCoV-19/DRC/11326/2020|EPI ISL 527508|B.1|Democratic Republic of the Congo|2020-05-25	Africa|hCoV-19/Kenya/C7605/2020|EPI ISL 568847|A|Kenya|2020-05-16	0.0005216142	Africa
Africa|hCoV-19/DRC/11334/2020|EPI ISL 527504|B.1.178|Democratic Republic of the Congo|2020-05-25	Africa|hCoV-19/Kenya/C7605/2020|EPI ISL 568847|A|Kenya|2020-05-16	0.0005208644	Africa
Africa|hCoV-19/DRC/11337/2020|EPI ISL 527510|B.1.84|Democratic Republic of the Congo|2020-05-25	Africa|hCoV-19/Kenya/C7605/2020|EPI ISL 568847|A|Kenya|2020-05-16	0.0005920252	Africa
Africa|hCoV-19/DRC/11341/2020|EPI ISL 527509|B.1.1.275|Democratic Republic of the Congo|2020-05-25	Africa|hCoV-19/Kenya/C7605/2020|EPI ISL 568847|A|Kenya|2020-05-16	0.0006263836	Africa
Africa|hCoV-19/DRC/11348/2020|EPI ISL 527560|B.1.149|Democratic Republic of the Congo|2020-05-25	Africa|hCoV-19/Kenya/C7605/2020|EPI ISL 568847|A|Kenya|2020-05-16	0.0005483245	Africa
Africa|hCoV-19/DRC/11369/2020|EPI ISL 527537|B.1.214|Democratic Republic of the Congo|2020-05-25	Africa|hCoV-19/Kenya/C7605/2020|EPI ISL 568847|A|Kenya|2020-05-16	0.0005670057	Africa
Africa|hCoV-19/DRC/11376/2020|EPI ISL 527513|B.1.214|Democratic Republic of the Congo|2020-05-25	Africa|hCoV-19/Kenya/C7605/2020|EPI ISL 568847|A|Kenya|2020-05-16	0.0005925611	Africa
Africa|hCoV-19/DRC/11411/2020|EPI ISL 527561|B.1.5|Democratic Republic of the Congo|2020-05-25	Africa|hCoV-19/Kenya/C7605/2020|EPI ISL 568847|A|Kenya|2020-05-16	0.0004817830	Africa
Africa|hCoV-19/DRC/11450/2020|EPI ISL 527516|B.1.5|Democratic Republic of the Congo|2020-05-25	Africa|hCoV-19/Kenya/C7605/2020|EPI ISL 568847|A|Kenya|2020-05-16	0.0004243157	Africa
Africa|hCoV-19/DRC/11458/2020|EPI ISL 527497|B.1.5|Democratic Republic of the Congo|2020-05-25	Africa|hCoV-19/Kenya/C7605/2020|EPI ISL 568847|A|Kenya|2020-05-16	0.0005561920	Africa
Africa|hCoV-19/DRC/11460/2020|EPI ISL 527562|B.1.214|Democratic Republic of the Congo|2020-05-25	Africa|hCoV-19/Kenya/C7605/2020|EPI ISL 568847|A|Kenya|2020-05-16	0.0006960736	Africa
Africa|hCoV-19/DRC/11472/2020|EPI ISL 527502|B.1.214|Democratic Republic of the Congo|2020-05-25	Africa|hCoV-19/Kenya/C7605/2020|EPI ISL 568847|A|Kenya|2020-05-16	0.0006231095	Africa
Africa|hCoV-19/DRC/11477/2020|EPI ISL 527563|B.1.84|Democratic Republic of the Congo|2020-05-25	Africa|hCoV-19/Kenya/C7605/2020|EPI ISL 568847|A|Kenya|2020-05-16	0.0004469257	Africa
Africa|hCoV-19/DRC/11486/2020|EPI ISL 527564|B.1.214|Democratic Republic of the Congo|2020-05-25	Africa|hCoV-19/Kenya/C7605/2020|EPI ISL 568847|A|Kenya|2020-05-16	0.0006198004	Africa
Africa|hCoV-19/DRC/11487/2020|EPI ISL 527505|B.1|Democratic Republic of the Congo|2020-05-25	Africa|hCoV-19/Kenya/C7605/2020|EPI ISL 568847|A|Kenya|2020-05-16	0.0005566961	Africa
Africa|hCoV-19/DRC/11507/2020|EPI ISL 527512|B.1|Democratic Republic of the Congo|2020-05-25	Africa|hCoV-19/Kenya/C7605/2020|EPI ISL 568847|A|Kenya|2020-05-16	0.0005912548	Africa
Africa|hCoV-19/DRC/1151/2020|EPI ISL 447596|B.38|Democratic Republic of the Congo|2020-04-05	Africa|hCoV-19/Kenya/C7605/2020|EPI ISL 568847|A|Kenya|2020-05-16	0.0005146307	Africa
Africa|hCoV-19/DRC/11511/2020|EPI ISL 527511|B.1.214|Democratic Republic of the Congo|2020-05-25	Africa|hCoV-19/Kenya/C7605/2020|EPI ISL 568847|A|Kenya|2020-05-16	0.0006269790	Africa
Africa|hCoV-19/DRC/11572/2020|EPI ISL 527565|B.1.214|Democratic Republic of the Congo|2020-05-25	Africa|hCoV-19/Kenya/C7605/2020|EPI ISL 568847|A|Kenya|2020-05-16	0.0005158464	Africa
Africa|hCoV-19/DRC/11576/2020|EPI ISL 527517|B.1|Democratic Republic of the Congo|2020-05-25	Africa|hCoV-19/Kenya/C7605/2020|EPI ISL 568847|A|Kenya|2020-05-16	0.0005254503	Africa
Africa|hCoV-19/DRC/11583/2020|EPI ISL 527542|B.1|Democratic Republic of the Congo|2020-05-25	Africa|hCoV-19/Kenya/C7605/2020|EPI ISL 568847|A|Kenya|2020-05-16	0.0006014339	Africa
Africa|hCoV-19/DRC/11616/2020|EPI ISL 527519|B.1|Democratic Republic of the Congo|2020-05-25	Africa|hCoV-19/Kenya/C7605/2020|EPI ISL 568847|A|Kenya|2020-05-16	0.0005245320	Africa
Africa|hCoV-19/DRC/11623/2020|EPI ISL 527566|B.1.5|Democratic Republic of the Congo|2020-05-25	Africa|hCoV-19/Kenya/C7605/2020|EPI ISL 568847|A|Kenya|2020-05-16	0.0005166132	Africa
Africa|hCoV-19/DRC/11624/2020|EPI ISL 527567|B.1.149|Democratic Republic of the Congo|2020-05-25	Africa|hCoV-19/Kenya/C7605/2020|EPI ISL 568847|A|Kenya|2020-05-16	0.0005163616	Africa
Africa|hCoV-19/DRC/11631/2020|EPI ISL 527568|B.1.149|Democratic Republic of the Congo|2020-05-25	Africa|hCoV-19/Kenya/C7605/2020|EPI ISL 568847|A|Kenya|2020-05-16	0.0005168953	Africa
Africa|hCoV-19/DRC/11632/2020|EPI ISL 527493|B.1|Democratic Republic of the Congo|2020-05-25	Africa|hCoV-19/Kenya/C7605/2020|EPI ISL 568847|A|Kenya|2020-05-16	0.0005518342	Africa
Africa|hCoV-19/DRC/11635/2020|EPI ISL 527540|B.1.214|Democratic Republic of the Congo|2020-05-25	Africa|hCoV-19/Kenya/C7605/2020|EPI ISL 568847|A|Kenya|2020-05-16	0.0005683226	Africa
Africa|hCoV-19/DRC/11640/2020|EPI ISL 527535|B.1.178|Democratic Republic of the Congo|2020-05-25	Africa|hCoV-19/Kenya/C7605/2020|EPI ISL 568847|A|Kenya|2020-05-16	0.0006693206	Africa
Africa|hCoV-19/DRC/11643/2020|EPI ISL 527520|B.1.5|Democratic Republic of the Congo|2020-05-25	Africa|hCoV-19/Kenya/C7605/2020|EPI ISL 568847|A|Kenya|2020-05-16	0.0005257763	Africa
Africa|hCoV-19/DRC/11648/2020|EPI ISL 527569|B.1.6|Democratic Republic of the Congo|2020-05-25	Africa|hCoV-19/Kenya/C7605/2020|EPI ISL 568847|A|Kenya|2020-05-16	0.0005830005	Africa
Africa|hCoV-19/DRC/11652/2020|EPI ISL 527570|B.1.149|Democratic Republic of the Congo|2020-05-25	Africa|hCoV-19/Kenya/C7605/2020|EPI ISL 568847|A|Kenya|2020-05-16	0.0005162177	Africa
Africa|hCoV-19/DRC/11653/2020|EPI ISL 527533|B.1.84|Democratic Republic of the Congo|2020-05-25	Africa|hCoV-19/Kenya/C7605/2020|EPI ISL 568847|A|Kenya|2020-05-16	0.0004938122	Africa
Africa|hCoV-19/DRC/11676/2020|EPI ISL 527531|B.1|Democratic Republic of the Congo|2020-05-26	Africa|hCoV-19/Kenya/C7605/2020|EPI ISL 568847|A|Kenya|2020-05-16	0.0007087146	Africa
Africa|hCoV-19/DRC/11677/2020|EPI ISL 527515|B.1.214|Democratic Republic of the Congo|2020-05-26	Africa|hCoV-19/Kenya/C7605/2020|EPI ISL 568847|A|Kenya|2020-05-16	0.0006298323	Africa
Africa|hCoV-19/DRC/11732/2020|EPI ISL 527536|B.1.214|Democratic Republic of the Congo|2020-05-26	Africa|hCoV-19/Kenya/C7605/2020|EPI ISL 568847|A|Kenya|2020-05-16	0.0005289539	Africa
Africa|hCoV-19/DRC/11733/2020|EPI ISL 527571|B.1.149|Democratic Republic of the Congo|2020-05-26	Africa|hCoV-19/Kenya/C7605/2020|EPI ISL 568847|A|Kenya|2020-05-16	0.0005478043	Africa
Africa|hCoV-19/DRC/11806/2020|EPI ISL 527572|B.1.214|Democratic Republic of the Congo|2020-05-26	Africa|hCoV-19/Kenya/C7605/2020|EPI ISL 568847|A|Kenya|2020-05-16	0.0006195018	Africa
Africa|hCoV-19/DRC/1234/2020|EPI ISL 429258|B.1.5|Democratic Republic of the Congo|2020-04-06	Africa|hCoV-19/Kenya/C7605/2020|EPI ISL 568847|A|Kenya|2020-05-16	0.0004289569	Africa
Africa|hCoV-19/DRC/1249/2020|EPI ISL 429259|B.1.5|Democratic Republic of the Congo|2020-04-06	Africa|hCoV-19/Kenya/C7605/2020|EPI ISL 568847|A|Kenya|2020-05-16	0.0004470068	Africa
Africa|hCoV-19/DRC/1319/2020|EPI ISL 431011|B.1.128|Democratic Republic of the Congo|2020-04-07	Africa|hCoV-19/Kenya/C7605/2020|EPI ISL 568847|A|Kenya|2020-05-16	0.0005495863	Africa
Africa|hCoV-19/DRC/1324/2020|EPI ISL 435033|B.1.128|Democratic Republic of the Congo|2020-04-07	Africa|hCoV-19/Kenya/C7605/2020|EPI ISL 568847|A|Kenya|2020-05-16	0.0005458371	Africa
Africa|hCoV-19/DRC/1326/2020|EPI ISL 435116|B.1|Democratic Republic of the Congo|2020-04-07	Africa|hCoV-19/Kenya/C7605/2020|EPI ISL 568847|A|Kenya|2020-05-16	0.0005216266	Africa
Africa|hCoV-19/DRC/1375/2020|EPI ISL 435117|B.1.1.1|Democratic Republic of the Congo|2020-04-07	Africa|hCoV-19/Kenya/C7605/2020|EPI ISL 568847|A|Kenya|2020-05-16	0.0006911318	Africa
Africa|hCoV-19/DRC/1376/2020|EPI ISL 431012|B.1.1.1|Democratic Republic of the Congo|2020-04-07	Africa|hCoV-19/Kenya/C7605/2020|EPI ISL 568847|A|Kenya|2020-05-16	0.0006565003	Africa
Africa|hCoV-19/DRC/1377/2020|EPI ISL 434678|B.1.1.1|Democratic Republic of the Congo|2020-04-07	Africa|hCoV-19/Kenya/C7605/2020|EPI ISL 568847|A|Kenya|2020-05-16	0.0006166876	Africa
Africa|hCoV-19/DRC/1378/2020|EPI ISL 435118|B.1.1.1|Democratic Republic of the Congo|2020-04-07	Africa|hCoV-19/Kenya/C7605/2020|EPI ISL 568847|A|Kenya|2020-05-16	0.0006544974	Africa
Africa|hCoV-19/DRC/1382/2020|EPI ISL 435113|B.1.1.1|Democratic Republic of the Congo|2020-04-07	Africa|hCoV-19/Kenya/C7605/2020|EPI ISL 568847|A|Kenya|2020-05-16	0.0006613671	Africa
Africa|hCoV-19/DRC/1397/2020|EPI ISL 434679|B.1.1.1|Democratic Republic of the Congo|2020-04-07	Africa|hCoV-19/Kenya/C7605/2020|EPI ISL 568847|A|Kenya|2020-05-16	0.0006550069	Africa
Africa|hCoV-19/DRC/1398/2020|EPI ISL 435114|B.1.1.1|Democratic Republic of the Congo|2020-04-07	Africa|hCoV-19/Kenya/C7605/2020|EPI ISL 568847|A|Kenya|2020-05-16	0.0006128668	Africa
Africa|hCoV-19/DRC/1422/2020|EPI ISL 434680|B.1.149|Democratic Republic of the Congo|2020-04-08	Africa|hCoV-19/Kenya/C7605/2020|EPI ISL 568847|A|Kenya|2020-05-16	0.0005536720	Africa
Africa|hCoV-19/DRC/1423/2020|EPI ISL 434710|B.1.149|Democratic Republic of the Congo|2020-04-08	Africa|hCoV-19/Kenya/C7605/2020|EPI ISL 568847|A|Kenya|2020-05-16	0.0005105552	Africa
Africa|hCoV-19/DRC/1486/2020|EPI ISL 434711|B.1|Democratic Republic of the Congo|2020-04-08	Africa|hCoV-19/Kenya/C7605/2020|EPI ISL 568847|A|Kenya|2020-05-16	0.0004894623	Africa
Africa|hCoV-19/DRC/1516/2020|EPI ISL 435032|B.1.5|Democratic Republic of the Congo|2020-04-09	Africa|hCoV-19/Kenya/C7605/2020|EPI ISL 568847|A|Kenya|2020-05-16	0.0004411827	Africa
Africa|hCoV-19/DRC/1565/2020|EPI ISL 434681|B.1|Democratic Republic of the Congo|2020-04-09	Africa|hCoV-19/Kenya/C7605/2020|EPI ISL 568847|A|Kenya|2020-05-16	0.0004849077	Africa
Africa|hCoV-19/DRC/158/2020|EPI ISL 417950|B.40|Democratic Republic of the Congo|2020-03-20	Africa|hCoV-19/Kenya/C7605/2020|EPI ISL 568847|A|Kenya|2020-05-16	0.0005091448	Africa
Africa|hCoV-19/DRC/1715/2020|EPI ISL 435156|B.1.84|Democratic Republic of the Congo|2020-04-10	Africa|hCoV-19/Kenya/C7605/2020|EPI ISL 568847|A|Kenya|2020-05-16	0.0005145445	Africa
Africa|hCoV-19/DRC/1767/2020|EPI ISL 435157|B.1.5|Democratic Republic of the Congo|2020-04-10	Africa|hCoV-19/Kenya/C7605/2020|EPI ISL 568847|A|Kenya|2020-05-16	0.0004241170	Africa
Africa|hCoV-19/DRC/1779/2020|EPI ISL 435158|C.14|Democratic Republic of the Congo|2020-04-10	Africa|hCoV-19/Kenya/C7605/2020|EPI ISL 568847|A|Kenya|2020-05-16	0.0007339601	Africa
Africa|hCoV-19/DRC/191/2020|EPI ISL 417955|B.1.128|Democratic Republic of the Congo|2020-03-21	Africa|hCoV-19/Kenya/C7605/2020|EPI ISL 568847|A|Kenya|2020-05-16	0.0005438596	Africa
Africa|hCoV-19/DRC/1952/2020|EPI ISL 435159|B.1.5|Democratic Republic of the Congo|2020-04-11	Africa|hCoV-19/Kenya/C7605/2020|EPI ISL 568847|A|Kenya|2020-05-16	0.0004548566	Africa
Africa|hCoV-19/DRC/1982/2020|EPI ISL 435160|B.1|Democratic Republic of the Congo|2020-04-12	Africa|hCoV-19/Kenya/C7605/2020|EPI ISL 568847|A|Kenya|2020-05-16	0.0004879441	Africa
Africa|hCoV-19/DRC/2047/2020|EPI ISL 435161|B.1.1.1|Democratic Republic of the Congo|2020-04-12	Africa|hCoV-19/Kenya/C7605/2020|EPI ISL 568847|A|Kenya|2020-05-16	0.0006230689	Africa
Africa|hCoV-19/DRC/2063/2020|EPI ISL 435162|B.1|Democratic Republic of the Congo|2020-04-12	Africa|hCoV-19/Kenya/C7605/2020|EPI ISL 568847|A|Kenya|2020-05-16	0.0004533770	Africa
Africa|hCoV-19/DRC/2120/2020|EPI ISL 435163|B.1.149|Democratic Republic of the Congo|2020-04-12	Africa|hCoV-19/Kenya/C7605/2020|EPI ISL 568847|A|Kenya|2020-05-16	0.0005142301	Africa
Africa|hCoV-19/DRC/2121/2020|EPI ISL 435164|B.1.149|Democratic Republic of the Congo|2020-04-12	Africa|hCoV-19/Kenya/C7605/2020|EPI ISL 568847|A|Kenya|2020-05-16	0.0005220677	Africa
Africa|hCoV-19/DRC/2122/2020|EPI ISL 435165|B.1.149|Democratic Republic of the Congo|2020-04-13	Africa|hCoV-19/Kenya/C7605/2020|EPI ISL 568847|A|Kenya|2020-05-16	0.0005967899	Africa
Africa|hCoV-19/DRC/2125/2020|EPI ISL 435166|B.1.149|Democratic Republic of the Congo|2020-04-13	Africa|hCoV-19/Kenya/C7605/2020|EPI ISL 568847|A|Kenya|2020-05-16	0.0004889256	Africa
Africa|hCoV-19/DRC/2128/2020|EPI ISL 435167|B.1|Democratic Republic of the Congo|2020-04-13	Africa|hCoV-19/Kenya/C7605/2020|EPI ISL 568847|A|Kenya|2020-05-16	0.0004239970	Africa
Africa|hCoV-19/DRC/2133/2020|EPI ISL 435168|B.1.128|Democratic Republic of the Congo|2020-04-13	Africa|hCoV-19/Kenya/C7605/2020|EPI ISL 568847|A|Kenya|2020-05-16	0.0005602001	Africa
Africa|hCoV-19/DRC/214/2020|EPI ISL 420030|B.1.6|Democratic Republic of the Congo|2020-03-21	Africa|hCoV-19/Kenya/C7605/2020|EPI ISL 568847|A|Kenya|2020-05-16	0.0004087072	Africa
Africa|hCoV-19/DRC/215/2020|EPI ISL 420031|B.1.1.1|Democratic Republic of the Congo|2020-03-21	Africa|hCoV-19/Kenya/C7605/2020|EPI ISL 568847|A|Kenya|2020-05-16	0.0006229616	Africa
Africa|hCoV-19/DRC/2169/2020|EPI ISL 436194|B.1.5|Democratic Republic of the Congo|2020-04-13	Africa|hCoV-19/Kenya/C7605/2020|EPI ISL 568847|A|Kenya|2020-05-16	0.0004899026	Africa
Africa|hCoV-19/DRC/2299/2020|EPI ISL 436412|B.1.5|Democratic Republic of the Congo|2020-04-14	Africa|hCoV-19/Kenya/C7605/2020|EPI ISL 568847|A|Kenya|2020-05-16	0.0005135737	Africa
Africa|hCoV-19/DRC/236/2020|EPI ISL 420032|B.1.128|Democratic Republic of the Congo|2020-03-22	Africa|hCoV-19/Kenya/C7605/2020|EPI ISL 568847|A|Kenya|2020-05-16	0.0005445316	Africa
Africa|hCoV-19/DRC/2363/2020|EPI ISL 437194|B.1.84|Democratic Republic of the Congo|2020-04-14	Africa|hCoV-19/Kenya/C7605/2020|EPI ISL 568847|A|Kenya|2020-05-16	0.0004792832	Africa
Africa|hCoV-19/DRC/2384/2020|EPI ISL 437196|B.1.149|Democratic Republic of the Congo|2020-04-14	Africa|hCoV-19/Kenya/C7605/2020|EPI ISL 568847|A|Kenya|2020-05-16	0.0005229959	Africa
Africa|hCoV-19/DRC/241/2020|EPI ISL 420033|B.1.1.75|Democratic Republic of the Congo|2020-03-22	Africa|hCoV-19/Kenya/C7605/2020|EPI ISL 568847|A|Kenya|2020-05-16	0.0005786610	Africa
Africa|hCoV-19/DRC/243/2020|EPI ISL 420034|B.1|Democratic Republic of the Congo|2020-03-22	Africa|hCoV-19/Kenya/C7605/2020|EPI ISL 568847|A|Kenya|2020-05-16	0.0004523976	Africa
Africa|hCoV-19/DRC/248/2020|EPI ISL 420035|B.1.5|Democratic Republic of the Congo|2020-03-22	Africa|hCoV-19/Kenya/C7605/2020|EPI ISL 568847|A|Kenya|2020-05-16	0.0004083556	Africa
Africa|hCoV-19/DRC/2496/2020|EPI ISL 437337|B.1.149|Democratic Republic of the Congo|2020-04-15	Africa|hCoV-19/Kenya/C7605/2020|EPI ISL 568847|A|Kenya|2020-05-16	0.0005430515	Africa
Africa|hCoV-19/DRC/2529/2020|EPI ISL 437338|B.1.178|Democratic Republic of the Congo|2020-04-15	Africa|hCoV-19/Kenya/C7605/2020|EPI ISL 568847|A|Kenya|2020-05-16	0.0005091003	Africa
Africa|hCoV-19/DRC/253/2020|EPI ISL 420838|B.1.5|Democratic Republic of the Congo|2020-03-22	Africa|hCoV-19/Kenya/C7605/2020|EPI ISL 568847|A|Kenya|2020-05-16	0.0004098617	Africa
Africa|hCoV-19/DRC/2536/2020|EPI ISL 437339|B.1|Democratic Republic of the Congo|2020-04-15	Africa|hCoV-19/Kenya/C7605/2020|EPI ISL 568847|A|Kenya|2020-05-16	0.0005091004	Africa
Africa|hCoV-19/DRC/254/2020|EPI ISL 420839|B.1|Democratic Republic of the Congo|2020-03-22	Africa|hCoV-19/Kenya/C7605/2020|EPI ISL 568847|A|Kenya|2020-05-16	0.0004819703	Africa
Africa|hCoV-19/DRC/2563/2020|EPI ISL 437340|B.1.9|Democratic Republic of the Congo|2020-04-15	Africa|hCoV-19/Kenya/C7605/2020|EPI ISL 568847|A|Kenya|2020-05-16	0.0007128273	Africa
Africa|hCoV-19/DRC/2580/2020|EPI ISL 437341|B.1.5|Democratic Republic of the Congo|2020-04-15	Africa|hCoV-19/Kenya/C7605/2020|EPI ISL 568847|A|Kenya|2020-05-16	0.0004437075	Africa
Africa|hCoV-19/DRC/2644/2020|EPI ISL 437342|B.1.84|Democratic Republic of the Congo|2020-04-15	Africa|hCoV-19/Kenya/C7605/2020|EPI ISL 568847|A|Kenya|2020-05-16	0.0005511513	Africa
Africa|hCoV-19/DRC/2670/2020|EPI ISL 437343|B.1.9|Democratic Republic of the Congo|2020-04-15	Africa|hCoV-19/Kenya/C7605/2020|EPI ISL 568847|A|Kenya|2020-05-16	0.0007128581	Africa
Africa|hCoV-19/DRC/2727/2020|EPI ISL 437344|B.1|Democratic Republic of the Congo|2020-04-16	Africa|hCoV-19/Kenya/C7605/2020|EPI ISL 568847|A|Kenya|2020-05-16	0.0004492261	Africa
Africa|hCoV-19/DRC/2728/2020|EPI ISL 437345|B.1.84|Democratic Republic of the Congo|2020-04-16	Africa|hCoV-19/Kenya/C7605/2020|EPI ISL 568847|A|Kenya|2020-05-16	0.0005216208	Africa
Africa|hCoV-19/DRC/2813/2020|EPI ISL 437346|C.14|Democratic Republic of the Congo|2020-04-16	Africa|hCoV-19/Kenya/C7605/2020|EPI ISL 568847|A|Kenya|2020-05-16	0.0007473040	Africa
Africa|hCoV-19/DRC/2819/2020|EPI ISL 437347|B.1|Democratic Republic of the Congo|2020-04-16	Africa|hCoV-19/Kenya/C7605/2020|EPI ISL 568847|A|Kenya|2020-05-16	0.0005549663	Africa
Africa|hCoV-19/DRC/2827/2020|EPI ISL 437348|B.1|Democratic Republic of the Congo|2020-04-16	Africa|hCoV-19/Kenya/C7605/2020|EPI ISL 568847|A|Kenya|2020-05-16	0.0004411631	Africa
Africa|hCoV-19/DRC/2855/2020|EPI ISL 437350|B.1|Democratic Republic of the Congo|2020-04-16	Africa|hCoV-19/Kenya/C7605/2020|EPI ISL 568847|A|Kenya|2020-05-16	0.0004751506	Africa
Africa|hCoV-19/DRC/2864/2020|EPI ISL 437351|B.1|Democratic Republic of the Congo|2020-04-16	Africa|hCoV-19/Kenya/C7605/2020|EPI ISL 568847|A|Kenya|2020-05-16	0.0004761637	Africa
Africa|hCoV-19/DRC/2904/2020|EPI ISL 437352|B.1|Democratic Republic of the Congo|2020-04-17	Africa|hCoV-19/Kenya/C7605/2020|EPI ISL 568847|A|Kenya|2020-05-16	0.0004751505	Africa
Africa|hCoV-19/DRC/2938/2020|EPI ISL 437353|B.1.275|Democratic Republic of the Congo|2020-04-17	Africa|hCoV-19/Kenya/C7605/2020|EPI ISL 568847|A|Kenya|2020-05-16	0.0006672321	Africa
Africa|hCoV-19/DRC/2939/2020|EPI ISL 437354|B.1|Democratic Republic of the Congo|2020-04-17	Africa|hCoV-19/Kenya/C7605/2020|EPI ISL 568847|A|Kenya|2020-05-16	0.0005782023	Africa
Africa|hCoV-19/DRC/2942/2020|EPI ISL 437355|B.1|Democratic Republic of the Congo|2020-04-17	Africa|hCoV-19/Kenya/C7605/2020|EPI ISL 568847|A|Kenya|2020-05-16	0.0005584308	Africa
Africa|hCoV-19/DRC/299/2020|EPI ISL 420840|B.4|Democratic Republic of the Congo|2020-03-20	Africa|hCoV-19/Kenya/C7605/2020|EPI ISL 568847|A|Kenya|2020-05-16	0.0006217303	Africa
Africa|hCoV-19/DRC/300/2020|EPI ISL 420841|A|Democratic Republic of the Congo|2020-03-22	Africa|hCoV-19/Kenya/C7605/2020|EPI ISL 568847|A|Kenya|2020-05-16	0.0001710156	Africa
Africa|hCoV-19/DRC/3041/2020|EPI ISL 437356|B.1|Democratic Republic of the Congo|2020-04-18	Africa|hCoV-19/Kenya/C7605/2020|EPI ISL 568847|A|Kenya|2020-05-16	0.0005453219	Africa
Africa|hCoV-19/DRC/307/2020|EPI ISL 420842|B.1.9|Democratic Republic of the Congo|2020-03	Africa|hCoV-19/Kenya/C7605/2020|EPI ISL 568847|A|Kenya|2020-05-16	0.0005561293	Africa
Africa|hCoV-19/DRC/3070/2020|EPI ISL 437357|B.1.214|Democratic Republic of the Congo|2020-04-18	Africa|hCoV-19/Kenya/C7605/2020|EPI ISL 568847|A|Kenya|2020-05-16	0.0005802092	Africa
Africa|hCoV-19/DRC/3089/2020|EPI ISL 437358|B.1.84|Democratic Republic of the Congo|2020-04-19	Africa|hCoV-19/Kenya/C7605/2020|EPI ISL 568847|A|Kenya|2020-05-16	0.0005097419	Africa
Africa|hCoV-19/DRC/3440/2020|EPI ISL 447597|B.1.84|Democratic Republic of the Congo|2020-04-22	Africa|hCoV-19/Kenya/C7605/2020|EPI ISL 568847|A|Kenya|2020-05-16	0.0004811492	Africa
Africa|hCoV-19/DRC/3451/2020|EPI ISL 447598|B.1.178|Democratic Republic of the Congo|2020-04-22	Africa|hCoV-19/Kenya/C7605/2020|EPI ISL 568847|A|Kenya|2020-05-16	0.0004815396	Africa
Africa|hCoV-19/DRC/3453/2020|EPI ISL 447599|B.1.84|Democratic Republic of the Congo|2020-04-22	Africa|hCoV-19/Kenya/C7605/2020|EPI ISL 568847|A|Kenya|2020-05-16	0.0004814471	Africa
Africa|hCoV-19/DRC/3481/2020|EPI ISL 447600|B.1|Democratic Republic of the Congo|2020-04-22	Africa|hCoV-19/Kenya/C7605/2020|EPI ISL 568847|A|Kenya|2020-05-16	0.0004235139	Africa
Africa|hCoV-19/DRC/3482/2020|EPI ISL 447601|B.1|Democratic Republic of the Congo|2020-04-22	Africa|hCoV-19/Kenya/C7605/2020|EPI ISL 568847|A|Kenya|2020-05-16	0.0004508351	Africa
Africa|hCoV-19/DRC/3483/2020|EPI ISL 447602|B.1|Democratic Republic of the Congo|2020-04-22	Africa|hCoV-19/Kenya/C7605/2020|EPI ISL 568847|A|Kenya|2020-05-16	0.0004228425	Africa
Africa|hCoV-19/DRC/3490/2020|EPI ISL 447603|B.1|Democratic Republic of the Congo|2020-04-22	Africa|hCoV-19/Kenya/C7605/2020|EPI ISL 568847|A|Kenya|2020-05-16	0.0004476903	Africa
Africa|hCoV-19/DRC/3504/2020|EPI ISL 447604|B.1.149|Democratic Republic of the Congo|2020-04-23	Africa|hCoV-19/Kenya/C7605/2020|EPI ISL 568847|A|Kenya|2020-05-16	0.0004938276	Africa
Africa|hCoV-19/DRC/352/2020|EPI ISL 420850|B.1.5|Democratic Republic of the Congo|2020-03	Africa|hCoV-19/Kenya/C7605/2020|EPI ISL 568847|A|Kenya|2020-05-16	0.0004472158	Africa
Africa|hCoV-19/DRC/353/2020|EPI ISL 420843|B.1.5|Democratic Republic of the Congo|2020-03	Africa|hCoV-19/Kenya/C7605/2020|EPI ISL 568847|A|Kenya|2020-05-16	0.0003784162	Africa
Africa|hCoV-19/DRC/355/2020|EPI ISL 420844|B.1|Democratic Republic of the Congo|2020-03	Africa|hCoV-19/Kenya/C7605/2020|EPI ISL 568847|A|Kenya|2020-05-16	0.0004427407	Africa
Africa|hCoV-19/DRC/3552/2020|EPI ISL 447605|B.1.84|Democratic Republic of the Congo|2020-04-23	Africa|hCoV-19/Kenya/C7605/2020|EPI ISL 568847|A|Kenya|2020-05-16	0.0004872721	Africa
Africa|hCoV-19/DRC/3595/2020|EPI ISL 447606|B.1.5|Democratic Republic of the Congo|2020-04-23	Africa|hCoV-19/Kenya/C7605/2020|EPI ISL 568847|A|Kenya|2020-05-16	0.0004802298	Africa
Africa|hCoV-19/DRC/3632/2020|EPI ISL 447607|B.1.5|Democratic Republic of the Congo|2020-04-23	Africa|hCoV-19/Kenya/C7605/2020|EPI ISL 568847|A|Kenya|2020-05-16	0.0004473301	Africa
Africa|hCoV-19/DRC/3633/2020|EPI ISL 447230|B.1.5|Democratic Republic of the Congo|2020-04-23	Africa|hCoV-19/Kenya/C7605/2020|EPI ISL 568847|A|Kenya|2020-05-16	0.0004516339	Africa
Africa|hCoV-19/DRC/3653/2020|EPI ISL 447231|B.1.128|Democratic Republic of the Congo|2020-04-23	Africa|hCoV-19/Kenya/C7605/2020|EPI ISL 568847|A|Kenya|2020-05-16	0.0005799558	Africa
Africa|hCoV-19/DRC/3659/2020|EPI ISL 447232|B.1.128|Democratic Republic of the Congo|2020-04-23	Africa|hCoV-19/Kenya/C7605/2020|EPI ISL 568847|A|Kenya|2020-05-16	0.0005804907	Africa
Africa|hCoV-19/DRC/3661/2020|EPI ISL 447233|B.1.128|Democratic Republic of the Congo|2020-04-23	Africa|hCoV-19/Kenya/C7605/2020|EPI ISL 568847|A|Kenya|2020-05-16	0.0005854878	Africa
Africa|hCoV-19/DRC/3662/2020|EPI ISL 447234|B.1.128|Democratic Republic of the Congo|2020-04-23	Africa|hCoV-19/Kenya/C7605/2020|EPI ISL 568847|A|Kenya|2020-05-16	0.0005850446	Africa
Africa|hCoV-19/DRC/3664/2020|EPI ISL 447235|B.1.128|Democratic Republic of the Congo|2020-04-23	Africa|hCoV-19/Kenya/C7605/2020|EPI ISL 568847|A|Kenya|2020-05-16	0.0005851454	Africa
Africa|hCoV-19/DRC/3683/2020|EPI ISL 447236|B.1.5|Democratic Republic of the Congo|2020-04-24	Africa|hCoV-19/Kenya/C7605/2020|EPI ISL 568847|A|Kenya|2020-05-16	0.0004817766	Africa
Africa|hCoV-19/DRC/3688/2020|EPI ISL 447237|B.1.128|Democratic Republic of the Congo|2020-04-24	Africa|hCoV-19/Kenya/C7605/2020|EPI ISL 568847|A|Kenya|2020-05-16	0.0006175320	Africa
Africa|hCoV-19/DRC/376/2020|EPI ISL 420851|B.1.6|Democratic Republic of the Congo|2020-03-25	Africa|hCoV-19/Kenya/C7605/2020|EPI ISL 568847|A|Kenya|2020-05-16	0.0005142905	Africa
Africa|hCoV-19/DRC/3764/2020|EPI ISL 447238|B.1.84|Democratic Republic of the Congo|2020-04-24	Africa|hCoV-19/Kenya/C7605/2020|EPI ISL 568847|A|Kenya|2020-05-16	0.0005498583	Africa
Africa|hCoV-19/DRC/3768/2020|EPI ISL 447239|B.1.84|Democratic Republic of the Congo|2020-04-24	Africa|hCoV-19/Kenya/C7605/2020|EPI ISL 568847|A|Kenya|2020-05-16	0.0004814684	Africa
Africa|hCoV-19/DRC/3778/2020|EPI ISL 447240|B.1.128|Democratic Republic of the Congo|2020-04-24	Africa|hCoV-19/Kenya/C7605/2020|EPI ISL 568847|A|Kenya|2020-05-16	0.0006163269	Africa
Africa|hCoV-19/DRC/3787/2020|EPI ISL 447241|B.1|Democratic Republic of the Congo|2020-04-24	Africa|hCoV-19/Kenya/C7605/2020|EPI ISL 568847|A|Kenya|2020-05-16	0.0004553077	Africa
Africa|hCoV-19/DRC/3791/2020|EPI ISL 447242|B.1|Democratic Republic of the Congo|2020-04-24	Africa|hCoV-19/Kenya/C7605/2020|EPI ISL 568847|A|Kenya|2020-05-16	0.0005315702	Africa
Africa|hCoV-19/DRC/3803/2020|EPI ISL 447243|B.1|Democratic Republic of the Congo|2020-04-24	Africa|hCoV-19/Kenya/C7605/2020|EPI ISL 568847|A|Kenya|2020-05-16	0.0004226489	Africa
Africa|hCoV-19/DRC/3806/2020|EPI ISL 447244|B.1|Democratic Republic of the Congo|2020-04-24	Africa|hCoV-19/Kenya/C7605/2020|EPI ISL 568847|A|Kenya|2020-05-16	0.0004226192	Africa
Africa|hCoV-19/DRC/3827/2020|EPI ISL 447245|B.1|Democratic Republic of the Congo|2020-04-24	Africa|hCoV-19/Kenya/C7605/2020|EPI ISL 568847|A|Kenya|2020-05-16	0.0005505863	Africa
Africa|hCoV-19/DRC/3829/2020|EPI ISL 447246|B.1|Democratic Republic of the Congo|2020-04-24	Africa|hCoV-19/Kenya/C7605/2020|EPI ISL 568847|A|Kenya|2020-05-16	0.0005168756	Africa
Africa|hCoV-19/DRC/3834/2020|EPI ISL 447247|A|Democratic Republic of the Congo|2020-04-25	Africa|hCoV-19/Kenya/C7605/2020|EPI ISL 568847|A|Kenya|2020-05-16	0.0001384665	Africa
Africa|hCoV-19/DRC/3837/2020|EPI ISL 447248|B.1.128|Democratic Republic of the Congo|2020-04-25	Africa|hCoV-19/Kenya/C7605/2020|EPI ISL 568847|A|Kenya|2020-05-16	0.0005847627	Africa
Africa|hCoV-19/DRC/3841/2020|EPI ISL 447249|B.1.128|Democratic Republic of the Congo|2020-04-25	Africa|hCoV-19/Kenya/C7605/2020|EPI ISL 568847|A|Kenya|2020-05-16	0.0006520830	Africa
Africa|hCoV-19/DRC/3842/2020|EPI ISL 471396|B.1.128|Democratic Republic of the Congo|2020-04-25	Africa|hCoV-19/Kenya/C7605/2020|EPI ISL 568847|A|Kenya|2020-05-16	0.0006449566	Africa
Africa|hCoV-19/DRC/3846/2020|EPI ISL 471397|B.1.84|Democratic Republic of the Congo|2020-04-25	Africa|hCoV-19/Kenya/C7605/2020|EPI ISL 568847|A|Kenya|2020-05-16	0.0005769922	Africa
Africa|hCoV-19/DRC/3937/2020|EPI ISL 471398|B.1|Democratic Republic of the Congo|2020-04-25	Africa|hCoV-19/Kenya/C7605/2020|EPI ISL 568847|A|Kenya|2020-05-16	0.0005430404	Africa
Africa|hCoV-19/DRC/3941/2020|EPI ISL 471399|B.1.128|Democratic Republic of the Congo|2020-04-25	Africa|hCoV-19/Kenya/C7605/2020|EPI ISL 568847|A|Kenya|2020-05-16	0.0006180339	Africa
Africa|hCoV-19/DRC/3947/2020|EPI ISL 471400|B.1.214|Democratic Republic of the Congo|2020-04-25	Africa|hCoV-19/Kenya/C7605/2020|EPI ISL 568847|A|Kenya|2020-05-16	0.0006449150	Africa
Africa|hCoV-19/DRC/3949/2020|EPI ISL 471401|B.1.84|Democratic Republic of the Congo|2020-04-26	Africa|hCoV-19/Kenya/C7605/2020|EPI ISL 568847|A|Kenya|2020-05-16	0.0004789552	Africa
Africa|hCoV-19/DRC/396/2020|EPI ISL 420852|B.1.6|Democratic Republic of the Congo|2020-03-26	Africa|hCoV-19/Kenya/C7605/2020|EPI ISL 568847|A|Kenya|2020-05-16	0.0004795179	Africa
Africa|hCoV-19/DRC/397/2020|EPI ISL 420845|B.1.6|Democratic Republic of the Congo|2020-03-26	Africa|hCoV-19/Kenya/C7605/2020|EPI ISL 568847|A|Kenya|2020-05-16	0.0004758514	Africa
Africa|hCoV-19/DRC/400/2020|EPI ISL 420846|B.1.5|Democratic Republic of the Congo|2020-03	Africa|hCoV-19/Kenya/C7605/2020|EPI ISL 568847|A|Kenya|2020-05-16	0.0004431180	Africa
Africa|hCoV-19/DRC/4012/2020|EPI ISL 471402|B.1|Democratic Republic of the Congo|2020-04-26	Africa|hCoV-19/Kenya/C7605/2020|EPI ISL 568847|A|Kenya|2020-05-16	0.0006109723	Africa
Africa|hCoV-19/DRC/402/2020|EPI ISL 420853|B.1|Democratic Republic of the Congo|2020-03-26	Africa|hCoV-19/Kenya/C7605/2020|EPI ISL 568847|A|Kenya|2020-05-16	0.0004597458	Africa
Africa|hCoV-19/DRC/4020/2020|EPI ISL 471403|B.1.5|Democratic Republic of the Congo|2020-04-26	Africa|hCoV-19/Kenya/C7605/2020|EPI ISL 568847|A|Kenya|2020-05-16	0.0005430636	Africa
Africa|hCoV-19/DRC/4026/2020|EPI ISL 471404|B.1.84|Democratic Republic of the Congo|2020-04-27	Africa|hCoV-19/Kenya/C7605/2020|EPI ISL 568847|A|Kenya|2020-05-16	0.0005114154	Africa
Africa|hCoV-19/DRC/4060/2020|EPI ISL 471405|B.1|Democratic Republic of the Congo|2020-04-27	Africa|hCoV-19/Kenya/C7605/2020|EPI ISL 568847|A|Kenya|2020-05-16	0.0005441167	Africa
Africa|hCoV-19/DRC/4075/2020|EPI ISL 471406|B.1.214|Democratic Republic of the Congo|2020-04-27	Africa|hCoV-19/Kenya/C7605/2020|EPI ISL 568847|A|Kenya|2020-05-16	0.0006163540	Africa
Africa|hCoV-19/DRC/4084/2020|EPI ISL 471407|B.1.214|Democratic Republic of the Congo|2020-04-27	Africa|hCoV-19/Kenya/C7605/2020|EPI ISL 568847|A|Kenya|2020-05-16	0.0006455724	Africa
Africa|hCoV-19/DRC/4132/2020|EPI ISL 471408|B.1|Democratic Republic of the Congo|2020-04-27	Africa|hCoV-19/Kenya/C7605/2020|EPI ISL 568847|A|Kenya|2020-05-16	0.0005769784	Africa
Africa|hCoV-19/DRC/4141/2020|EPI ISL 471409|B.1.128|Democratic Republic of the Congo|2020-04-27	Africa|hCoV-19/Kenya/C7605/2020|EPI ISL 568847|A|Kenya|2020-05-16	0.0006109723	Africa
Africa|hCoV-19/DRC/4145/2020|EPI ISL 471410|B.1|Democratic Republic of the Congo|2020-04-27	Africa|hCoV-19/Kenya/C7605/2020|EPI ISL 568847|A|Kenya|2020-05-16	0.0005090900	Africa
Africa|hCoV-19/DRC/4194/2020|EPI ISL 471414|B.1.5|Democratic Republic of the Congo|2020-04-28	Africa|hCoV-19/Kenya/C7605/2020|EPI ISL 568847|A|Kenya|2020-05-16	0.0005430275	Africa
Africa|hCoV-19/DRC/4250/2020|EPI ISL 471415|B.1.1.1|Democratic Republic of the Congo|2020-04-28	Africa|hCoV-19/Kenya/C7605/2020|EPI ISL 568847|A|Kenya|2020-05-16	0.0007128956	Africa
Africa|hCoV-19/DRC/4279/2020|EPI ISL 514114|B.1|Democratic Republic of the Congo|2020-04-28	Africa|hCoV-19/Kenya/C7605/2020|EPI ISL 568847|A|Kenya|2020-05-16	0.0005161999	Africa
Africa|hCoV-19/DRC/4282/2020|EPI ISL 514103|B.1.128|Democratic Republic of the Congo|2020-04-08	Africa|hCoV-19/Kenya/C7605/2020|EPI ISL 568847|A|Kenya|2020-05-16	0.0005506947	Africa
Africa|hCoV-19/DRC/4284/2020|EPI ISL 514115|B.1.128|Democratic Republic of the Congo|2020-04-28	Africa|hCoV-19/Kenya/C7605/2020|EPI ISL 568847|A|Kenya|2020-05-16	0.0005506379	Africa
Africa|hCoV-19/DRC/431/2020|EPI ISL 420847|B.1.147|Democratic Republic of the Congo|2020-03-26	Africa|hCoV-19/Kenya/C7605/2020|EPI ISL 568847|A|Kenya|2020-05-16	0.0004758468	Africa
Africa|hCoV-19/DRC/4418/2020|EPI ISL 496506|B.1.128|Democratic Republic of the Congo|2020-04-29	Africa|hCoV-19/Kenya/C7605/2020|EPI ISL 568847|A|Kenya|2020-05-16	0.0005851051	Africa
Africa|hCoV-19/DRC/4422/2020|EPI ISL 496507|B.1.128|Democratic Republic of the Congo|2020-04-29	Africa|hCoV-19/Kenya/C7605/2020|EPI ISL 568847|A|Kenya|2020-05-16	0.0005569811	Africa
Africa|hCoV-19/DRC/4427/2020|EPI ISL 496508|B.1.128|Democratic Republic of the Congo|2020-04-29	Africa|hCoV-19/Kenya/C7605/2020|EPI ISL 568847|A|Kenya|2020-05-16	0.0005620275	Africa
Africa|hCoV-19/DRC/4429/2020|EPI ISL 513589|B.1.128|Democratic Republic of the Congo|2020-04-29	Africa|hCoV-19/Kenya/C7605/2020|EPI ISL 568847|A|Kenya|2020-05-16	0.0005620670	Africa
Africa|hCoV-19/DRC/4430/2020|EPI ISL 496509|B.1.128|Democratic Republic of the Congo|2020-04-29	Africa|hCoV-19/Kenya/C7605/2020|EPI ISL 568847|A|Kenya|2020-05-16	0.0005511681	Africa
Africa|hCoV-19/DRC/4437/2020|EPI ISL 513590|B.1.128|Democratic Republic of the Congo|2020-05-02	Africa|hCoV-19/Kenya/C7605/2020|EPI ISL 568847|A|Kenya|2020-05-16	0.0005973136	Africa
Africa|hCoV-19/DRC/4442/2020|EPI ISL 496510|B.1.128|Democratic Republic of the Congo|2020-04-29	Africa|hCoV-19/Kenya/C7605/2020|EPI ISL 568847|A|Kenya|2020-05-16	0.0005575046	Africa
Africa|hCoV-19/DRC/4444/2020|EPI ISL 514104|B.1.128|Democratic Republic of the Congo|2020-04-29	Africa|hCoV-19/Kenya/C7605/2020|EPI ISL 568847|A|Kenya|2020-05-16	0.0005488998	Africa
Africa|hCoV-19/DRC/445/2020|EPI ISL 420848|B.1|Democratic Republic of the Congo|2020-03	Africa|hCoV-19/Kenya/C7605/2020|EPI ISL 568847|A|Kenya|2020-05-16	0.0004552390	Africa
Africa|hCoV-19/DRC/4501/2020|EPI ISL 513591|B.1.5|Democratic Republic of the Congo|2020-05-30	Africa|hCoV-19/Kenya/C7605/2020|EPI ISL 568847|A|Kenya|2020-05-16	0.0004567510	Africa
Africa|hCoV-19/DRC/4516/2020|EPI ISL 487192|B.1.1.275|Democratic Republic of the Congo|2020-04-28	Africa|hCoV-19/Kenya/C7605/2020|EPI ISL 568847|A|Kenya|2020-05-16	0.0005492596	Africa
Africa|hCoV-19/DRC/4524/2020|EPI ISL 513597|A|Democratic Republic of the Congo|2020-04-30	Africa|hCoV-19/Kenya/C7605/2020|EPI ISL 568847|A|Kenya|2020-05-16	0.0001027383	Africa
Africa|hCoV-19/DRC/4541/2020|EPI ISL 513598|B.1|Democratic Republic of the Congo|2020-04-30	Africa|hCoV-19/Kenya/C7605/2020|EPI ISL 568847|A|Kenya|2020-05-16	0.0005770798	Africa
Africa|hCoV-19/DRC/4551/2020|EPI ISL 513599|B.1.178|Democratic Republic of the Congo|2020-04-30	Africa|hCoV-19/Kenya/C7605/2020|EPI ISL 568847|A|Kenya|2020-05-16	0.0006234701	Africa
Africa|hCoV-19/DRC/4561/2020|EPI ISL 513600|B.1|Democratic Republic of the Congo|2020-04-30	Africa|hCoV-19/Kenya/C7605/2020|EPI ISL 568847|A|Kenya|2020-05-16	0.0005430271	Africa
Africa|hCoV-19/DRC/4562/2020|EPI ISL 513601|B.1.214|Democratic Republic of the Congo|2020-04-30	Africa|hCoV-19/Kenya/C7605/2020|EPI ISL 568847|A|Kenya|2020-05-16	0.0005430404	Africa
Africa|hCoV-19/DRC/4568/2020|EPI ISL 513602|B.1|Democratic Republic of the Congo|2020-04-30	Africa|hCoV-19/Kenya/C7605/2020|EPI ISL 568847|A|Kenya|2020-05-16	0.0005145075	Africa
Africa|hCoV-19/DRC/4578/2020|EPI ISL 513603|B.1|Democratic Republic of the Congo|2020-04-30	Africa|hCoV-19/Kenya/C7605/2020|EPI ISL 568847|A|Kenya|2020-05-16	0.0005523614	Africa
Africa|hCoV-19/DRC/4613/2020|EPI ISL 513604|B.1.214|Democratic Republic of the Congo|2020-04-30	Africa|hCoV-19/Kenya/C7605/2020|EPI ISL 568847|A|Kenya|2020-05-16	0.0005822079	Africa
Africa|hCoV-19/DRC/4614/2020|EPI ISL 513605|B.1|Democratic Republic of the Congo|2020-04-30	Africa|hCoV-19/Kenya/C7605/2020|EPI ISL 568847|A|Kenya|2020-05-16	0.0006788992	Africa
Africa|hCoV-19/DRC/4631/2020|EPI ISL 513606|B.1.5|Democratic Republic of the Congo|2020-04-30	Africa|hCoV-19/Kenya/C7605/2020|EPI ISL 568847|A|Kenya|2020-05-16	0.0006789455	Africa
Africa|hCoV-19/DRC/4633/2020|EPI ISL 513607|B.1.128|Democratic Republic of the Congo|2020-04-30	Africa|hCoV-19/Kenya/C7605/2020|EPI ISL 568847|A|Kenya|2020-05-16	0.0006449567	Africa
Africa|hCoV-19/DRC/4642/2020|EPI ISL 513608|B.1.128|Democratic Republic of the Congo|2020-04-30	Africa|hCoV-19/Kenya/C7605/2020|EPI ISL 568847|A|Kenya|2020-05-16	0.0006449283	Africa
Africa|hCoV-19/DRC/4647/2020|EPI ISL 513609|B.1.128|Democratic Republic of the Congo|2020-04-30	Africa|hCoV-19/Kenya/C7605/2020|EPI ISL 568847|A|Kenya|2020-05-16	0.0006109723	Africa
Africa|hCoV-19/DRC/4653/2020|EPI ISL 513610|B.1.128|Democratic Republic of the Congo|2020-04-30	Africa|hCoV-19/Kenya/C7605/2020|EPI ISL 568847|A|Kenya|2020-05-16	0.0006449940	Africa
Africa|hCoV-19/DRC/4681/2020|EPI ISL 514116|B.1.128|Democratic Republic of the Congo|2020-04-30	Africa|hCoV-19/Kenya/C7605/2020|EPI ISL 568847|A|Kenya|2020-05-16	0.0005575047	Africa
Africa|hCoV-19/DRC/4683/2020|EPI ISL 514105|B.1.5|Democratic Republic of the Congo|2020-04-30	Africa|hCoV-19/Kenya/C7605/2020|EPI ISL 568847|A|Kenya|2020-05-16	0.0005907356	Africa
Africa|hCoV-19/DRC/4685/2020|EPI ISL 514106|B.1.128|Democratic Republic of the Congo|2020-04-30	Africa|hCoV-19/Kenya/C7605/2020|EPI ISL 568847|A|Kenya|2020-05-16	0.0006189541	Africa
Africa|hCoV-19/DRC/4690/2020|EPI ISL 514117|B.1.128|Democratic Republic of the Congo|2020-04-30	Africa|hCoV-19/Kenya/C7605/2020|EPI ISL 568847|A|Kenya|2020-05-16	0.0005854274	Africa
Africa|hCoV-19/DRC/4693/2020|EPI ISL 514118|B.1.128|Democratic Republic of the Congo|2020-04-30	Africa|hCoV-19/Kenya/C7605/2020|EPI ISL 568847|A|Kenya|2020-05-16	0.0005842205	Africa
Africa|hCoV-19/DRC/4694/2020|EPI ISL 514107|B.1.128|Democratic Republic of the Congo|2020-04-30	Africa|hCoV-19/Kenya/C7605/2020|EPI ISL 568847|A|Kenya|2020-05-16	0.0005911874	Africa
Africa|hCoV-19/DRC/4720/2020|EPI ISL 514108|B.1.84|Democratic Republic of the Congo|2020-05-01	Africa|hCoV-19/Kenya/C7605/2020|EPI ISL 568847|A|Kenya|2020-05-16	0.0005134383	Africa
Africa|hCoV-19/DRC/4785/2020|EPI ISL 514119|B.1.84|Democratic Republic of the Congo|2020-05-01	Africa|hCoV-19/Kenya/C7605/2020|EPI ISL 568847|A|Kenya|2020-05-16	0.0006530466	Africa
Africa|hCoV-19/DRC/5019/2020|EPI ISL 496511|B.1|Democratic Republic of the Congo|2020-05-02	Africa|hCoV-19/Kenya/C7605/2020|EPI ISL 568847|A|Kenya|2020-05-16	0.0005688665	Africa
Africa|hCoV-19/DRC/5094/2020|EPI ISL 496491|B.1.84|Democratic Republic of the Congo|2020-05-02	Africa|hCoV-19/Kenya/C7605/2020|EPI ISL 568847|A|Kenya|2020-05-16	0.0005217975	Africa
Africa|hCoV-19/DRC/5186/2020|EPI ISL 496512|B.1|Democratic Republic of the Congo|2020-05-03	Africa|hCoV-19/Kenya/C7605/2020|EPI ISL 568847|A|Kenya|2020-05-16	0.0005570308	Africa
Africa|hCoV-19/DRC/5187/2020|EPI ISL 513619|B.1|Democratic Republic of the Congo|2020-05-03	Africa|hCoV-19/Kenya/C7605/2020|EPI ISL 568847|A|Kenya|2020-05-16	0.0005499863	Africa
Africa|hCoV-19/DRC/5205/2020|EPI ISL 487365|B.1.1.275|Democratic Republic of the Congo|2020-05-01	Africa|hCoV-19/Kenya/C7605/2020|EPI ISL 568847|A|Kenya|2020-05-16	0.0005932583	Africa
Africa|hCoV-19/DRC/521/2020|EPI ISL 420854|B.1.5|Democratic Republic of the Congo|2020-03-25	Africa|hCoV-19/Kenya/C7605/2020|EPI ISL 568847|A|Kenya|2020-05-16	0.0004096515	Africa
Africa|hCoV-19/DRC/5210/2020|EPI ISL 487369|B.1.1.275|Democratic Republic of the Congo|2020-05-01	Africa|hCoV-19/Kenya/C7605/2020|EPI ISL 568847|A|Kenya|2020-05-16	0.0005563886	Africa
Africa|hCoV-19/DRC/523/2020|EPI ISL 420849|B.1.1.1|Democratic Republic of the Congo|2020-03-28	Africa|hCoV-19/Kenya/C7605/2020|EPI ISL 568847|A|Kenya|2020-05-16	0.0006127836	Africa
Africa|hCoV-19/DRC/5240/2020|EPI ISL 496492|B.1|Democratic Republic of the Congo|2020-05-03	Africa|hCoV-19/Kenya/C7605/2020|EPI ISL 568847|A|Kenya|2020-05-16	0.0004477198	Africa
Africa|hCoV-19/DRC/5377/2020|EPI ISL 496513|B.1|Democratic Republic of the Congo|2020-05-04	Africa|hCoV-19/Kenya/C7605/2020|EPI ISL 568847|A|Kenya|2020-05-16	0.0005166033	Africa
Africa|hCoV-19/DRC/5538/2020|EPI ISL 514120|B.1|Democratic Republic of the Congo|2020-05-05	Africa|hCoV-19/Kenya/C7605/2020|EPI ISL 568847|A|Kenya|2020-05-16	0.0004947594	Africa
Africa|hCoV-19/DRC/5651/2020|EPI ISL 496493|B.1.1.1|Democratic Republic of the Congo|2020-05-06	Africa|hCoV-19/Kenya/C7605/2020|EPI ISL 568847|A|Kenya|2020-05-16	0.0006325544	Africa
Africa|hCoV-19/DRC/5705/2020|EPI ISL 496494|B.1.84|Democratic Republic of the Congo|2020-05-06	Africa|hCoV-19/Kenya/C7605/2020|EPI ISL 568847|A|Kenya|2020-05-16	0.0004962093	Africa
Africa|hCoV-19/DRC/5735/2020|EPI ISL 496495|B.1.214|Democratic Republic of the Congo|2020-05-06	Africa|hCoV-19/Kenya/C7605/2020|EPI ISL 568847|A|Kenya|2020-05-16	0.0005257839	Africa
Africa|hCoV-19/DRC/5815/2020|EPI ISL 495629|B.1.214|Democratic Republic of the Congo|2020-05-06	Africa|hCoV-19/Kenya/C7605/2020|EPI ISL 568847|A|Kenya|2020-05-16	0.0005662778	Africa
Africa|hCoV-19/DRC/5907/2020|EPI ISL 496496|B.1.84|Democratic Republic of the Congo|2020-05-07	Africa|hCoV-19/Kenya/C7605/2020|EPI ISL 568847|A|Kenya|2020-05-16	0.0006061809	Africa
Africa|hCoV-19/DRC/5913/2020|EPI ISL 496497|B.1|Democratic Republic of the Congo|2020-05-07	Africa|hCoV-19/Kenya/C7605/2020|EPI ISL 568847|A|Kenya|2020-05-16	0.0005915018	Africa
Africa|hCoV-19/DRC/5927/2020|EPI ISL 496498|B.1.9|Democratic Republic of the Congo|2020-05-07	Africa|hCoV-19/Kenya/C7605/2020|EPI ISL 568847|A|Kenya|2020-05-16	0.0007659446	Africa
Africa|hCoV-19/DRC/5957/2020|EPI ISL 496499|B.1.5|Democratic Republic of the Congo|2020-05-07	Africa|hCoV-19/Kenya/C7605/2020|EPI ISL 568847|A|Kenya|2020-05-16	0.0004123481	Africa
Africa|hCoV-19/DRC/5964/2020|EPI ISL 496500|B.1.178|Democratic Republic of the Congo|2020-05-07	Africa|hCoV-19/Kenya/C7605/2020|EPI ISL 568847|A|Kenya|2020-05-16	0.0004295464	Africa
Africa|hCoV-19/DRC/5996/2020|EPI ISL 496514|B.1.84|Democratic Republic of the Congo|2020-05-08	Africa|hCoV-19/Kenya/C7605/2020|EPI ISL 568847|A|Kenya|2020-05-16	0.0005220878	Africa
Africa|hCoV-19/DRC/6026/2020|EPI ISL 513622|B.1.1.1|Democratic Republic of the Congo|2020-05-08	Africa|hCoV-19/Kenya/C7605/2020|EPI ISL 568847|A|Kenya|2020-05-16	0.0006916964	Africa
Africa|hCoV-19/DRC/6143/2020|EPI ISL 496515|B.1|Democratic Republic of the Congo|2020-05-08	Africa|hCoV-19/Kenya/C7605/2020|EPI ISL 568847|A|Kenya|2020-05-16	0.0004920749	Africa
Africa|hCoV-19/DRC/6151/2020|EPI ISL 513620|B.1.214|Democratic Republic of the Congo|2020-05-08	Africa|hCoV-19/Kenya/C7605/2020|EPI ISL 568847|A|Kenya|2020-05-16	0.0005484236	Africa
Africa|hCoV-19/DRC/6163/2020|EPI ISL 513623|B.1.214|Democratic Republic of the Congo|2020-05-08	Africa|hCoV-19/Kenya/C7605/2020|EPI ISL 568847|A|Kenya|2020-05-16	0.0005546398	Africa
Africa|hCoV-19/DRC/6203/2020|EPI ISL 514109|B.1|Democratic Republic of the Congo|2020-05-09	Africa|hCoV-19/Kenya/C7605/2020|EPI ISL 568847|A|Kenya|2020-05-16	0.0006550476	Africa
Africa|hCoV-19/DRC/6209/2020|EPI ISL 514110|B.1.84|Democratic Republic of the Congo|2020-05-09	Africa|hCoV-19/Kenya/C7605/2020|EPI ISL 568847|A|Kenya|2020-05-16	0.0004818164	Africa
Africa|hCoV-19/DRC/6227/2020|EPI ISL 514121|B.1.84|Democratic Republic of the Congo|2020-05-09	Africa|hCoV-19/Kenya/C7605/2020|EPI ISL 568847|A|Kenya|2020-05-16	0.0004824638	Africa
Africa|hCoV-19/DRC/6313/2020|EPI ISL 496516|B.1.84|Democratic Republic of the Congo|2020-05-09	Africa|hCoV-19/Kenya/C7605/2020|EPI ISL 568847|A|Kenya|2020-05-16	0.0006053889	Africa
Africa|hCoV-19/DRC/6338/2020|EPI ISL 495630|B.1|Democratic Republic of the Congo|2020-05-09	Africa|hCoV-19/Kenya/C7605/2020|EPI ISL 568847|A|Kenya|2020-05-16	0.0005282440	Africa
Africa|hCoV-19/DRC/6341/2020|EPI ISL 495631|B.1|Democratic Republic of the Congo|2020-05-09	Africa|hCoV-19/Kenya/C7605/2020|EPI ISL 568847|A|Kenya|2020-05-16	0.0006385287	Africa
Africa|hCoV-19/DRC/6342/2020|EPI ISL 495632|B.1|Democratic Republic of the Congo|2020-05-09	Africa|hCoV-19/Kenya/C7605/2020|EPI ISL 568847|A|Kenya|2020-05-16	0.0005975530	Africa
Africa|hCoV-19/DRC/6361/2020|EPI ISL 495633|B.1|Democratic Republic of the Congo|2020-05-09	Africa|hCoV-19/Kenya/C7605/2020|EPI ISL 568847|A|Kenya|2020-05-16	0.0004978729	Africa
Africa|hCoV-19/DRC/6380/2020|EPI ISL 513611|B.1.1.275|Democratic Republic of the Congo|2020-05-04	Africa|hCoV-19/Kenya/C7605/2020|EPI ISL 568847|A|Kenya|2020-05-16	0.0005924521	Africa
Africa|hCoV-19/DRC/6384/2020|EPI ISL 513612|B.1.1.275|Democratic Republic of the Congo|2020-05-07	Africa|hCoV-19/Kenya/C7605/2020|EPI ISL 568847|A|Kenya|2020-05-16	0.0005236241	Africa
Africa|hCoV-19/DRC/6386/2020|EPI ISL 513613|B.1.1.275|Democratic Republic of the Congo|2020-05-07	Africa|hCoV-19/Kenya/C7605/2020|EPI ISL 568847|A|Kenya|2020-05-16	0.0005481874	Africa
Africa|hCoV-19/DRC/6389/2020|EPI ISL 513614|B.1.84|Democratic Republic of the Congo|2020-05-07	Africa|hCoV-19/Kenya/C7605/2020|EPI ISL 568847|A|Kenya|2020-05-16	0.0005910169	Africa
Africa|hCoV-19/DRC/6390/2020|EPI ISL 513615|B.1.1.275|Democratic Republic of the Congo|2020-05-04	Africa|hCoV-19/Kenya/C7605/2020|EPI ISL 568847|A|Kenya|2020-05-16	0.0006519151	Africa
Africa|hCoV-19/DRC/6392/2020|EPI ISL 513616|B.1|Democratic Republic of the Congo|2020-05-04	Africa|hCoV-19/Kenya/C7605/2020|EPI ISL 568847|A|Kenya|2020-05-16	0.0004111573	Africa
Africa|hCoV-19/DRC/6395/2020|EPI ISL 513617|B.1.1.275|Democratic Republic of the Congo|2020-05-07	Africa|hCoV-19/Kenya/C7605/2020|EPI ISL 568847|A|Kenya|2020-05-16	0.0006789776	Africa
Africa|hCoV-19/DRC/6398/2020|EPI ISL 513618|B.1.1.275|Democratic Republic of the Congo|2020-05-07	Africa|hCoV-19/Kenya/C7605/2020|EPI ISL 568847|A|Kenya|2020-05-16	0.0005770451	Africa
Africa|hCoV-19/DRC/6724/2020|EPI ISL 495634|B.1|Democratic Republic of the Congo|2020-05-11	Africa|hCoV-19/Kenya/C7605/2020|EPI ISL 568847|A|Kenya|2020-05-16	0.0004818097	Africa
Africa|hCoV-19/DRC/6743/2020|EPI ISL 495635|B.1.149|Democratic Republic of the Congo|2020-05-11	Africa|hCoV-19/Kenya/C7605/2020|EPI ISL 568847|A|Kenya|2020-05-16	0.0004998510	Africa
Africa|hCoV-19/DRC/6783/2020|EPI ISL 496501|B.1.149|Democratic Republic of the Congo|2020-05-11	Africa|hCoV-19/Kenya/C7605/2020|EPI ISL 568847|A|Kenya|2020-05-16	0.0005275939	Africa
Africa|hCoV-19/DRC/6784/2020|EPI ISL 495636|B.1|Democratic Republic of the Congo|2020-05-11	Africa|hCoV-19/Kenya/C7605/2020|EPI ISL 568847|A|Kenya|2020-05-16	0.0004466030	Africa
Africa|hCoV-19/DRC/6786/2020|EPI ISL 495637|B.1.178|Democratic Republic of the Congo|2020-05-11	Africa|hCoV-19/Kenya/C7605/2020|EPI ISL 568847|A|Kenya|2020-05-16	0.0005510662	Africa
Africa|hCoV-19/DRC/6791/2020|EPI ISL 495638|B.1.178|Democratic Republic of the Congo|2020-05-11	Africa|hCoV-19/Kenya/C7605/2020|EPI ISL 568847|A|Kenya|2020-05-16	0.0005185780	Africa
Africa|hCoV-19/DRC/6792/2020|EPI ISL 495639|B.1|Democratic Republic of the Congo|2020-05-11	Africa|hCoV-19/Kenya/C7605/2020|EPI ISL 568847|A|Kenya|2020-05-16	0.0004992881	Africa
Africa|hCoV-19/DRC/6801/2020|EPI ISL 514111|B.1|Democratic Republic of the Congo|2020-05-11	Africa|hCoV-19/Kenya/C7605/2020|EPI ISL 568847|A|Kenya|2020-05-16	0.0006947439	Africa
Africa|hCoV-19/DRC/6853/2020|EPI ISL 496502|B.1.214|Democratic Republic of the Congo|2020-05-11	Africa|hCoV-19/Kenya/C7605/2020|EPI ISL 568847|A|Kenya|2020-05-16	0.0004894740	Africa
Africa|hCoV-19/DRC/6854/2020|EPI ISL 496503|B.1|Democratic Republic of the Congo|2020-05-11	Africa|hCoV-19/Kenya/C7605/2020|EPI ISL 568847|A|Kenya|2020-05-16	0.0006703674	Africa
Africa|hCoV-19/DRC/6875/2020|EPI ISL 496504|B.1|Democratic Republic of the Congo|2020-05-11	Africa|hCoV-19/Kenya/C7605/2020|EPI ISL 568847|A|Kenya|2020-05-16	0.0004818329	Africa
Africa|hCoV-19/DRC/7042/2020|EPI ISL 513592|B.1.214|Democratic Republic of the Congo|2020-05-12	Africa|hCoV-19/Kenya/C7605/2020|EPI ISL 568847|A|Kenya|2020-05-16	0.0005148377	Africa
Africa|hCoV-19/DRC/7061/2020|EPI ISL 513593|B.1|Democratic Republic of the Congo|2020-05-12	Africa|hCoV-19/Kenya/C7605/2020|EPI ISL 568847|A|Kenya|2020-05-16	0.0004582764	Africa
Africa|hCoV-19/DRC/7140/2020|EPI ISL 513594|B.1.214|Democratic Republic of the Congo|2020-05-12	Africa|hCoV-19/Kenya/C7605/2020|EPI ISL 568847|A|Kenya|2020-05-16	0.0006255630	Africa
Africa|hCoV-19/DRC/7200/2020|EPI ISL 514112|B.1|Democratic Republic of the Congo|2020-05-13	Africa|hCoV-19/Kenya/C7605/2020|EPI ISL 568847|A|Kenya|2020-05-16	0.0006506158	Africa
Africa|hCoV-19/DRC/7211/2020|EPI ISL 514122|B.1.149|Democratic Republic of the Congo|2020-05-13	Africa|hCoV-19/Kenya/C7605/2020|EPI ISL 568847|A|Kenya|2020-05-16	0.0005842866	Africa
Africa|hCoV-19/DRC/7248/2020|EPI ISL 514123|B.1|Democratic Republic of the Congo|2020-05-13	Africa|hCoV-19/Kenya/C7605/2020|EPI ISL 568847|A|Kenya|2020-05-16	0.0004920297	Africa
Africa|hCoV-19/DRC/7255/2020|EPI ISL 514124|B.1.149|Democratic Republic of the Congo|2020-05-13	Africa|hCoV-19/Kenya/C7605/2020|EPI ISL 568847|A|Kenya|2020-05-16	0.0006239340	Africa
Africa|hCoV-19/DRC/73/2020|EPI ISL 417941|B.1.178|Democratic Republic of the Congo|2020-03-18	Africa|hCoV-19/Kenya/C7605/2020|EPI ISL 568847|A|Kenya|2020-05-16	0.0004460013	Africa
Africa|hCoV-19/DRC/7386/2020|EPI ISL 513595|B.1.5|Democratic Republic of the Congo|2020-05-14	Africa|hCoV-19/Kenya/C7605/2020|EPI ISL 568847|A|Kenya|2020-05-16	0.0004241962	Africa
Africa|hCoV-19/DRC/7430/2020|EPI ISL 496517|B.1.1.1|Democratic Republic of the Congo|2020-05-14	Africa|hCoV-19/Kenya/C7605/2020|EPI ISL 568847|A|Kenya|2020-05-16	0.0007896667	Africa
Africa|hCoV-19/DRC/7434/2020|EPI ISL 513621|B.1.1.1|Democratic Republic of the Congo|2020-05-14	Africa|hCoV-19/Kenya/C7605/2020|EPI ISL 568847|A|Kenya|2020-05-16	0.0007673602	Africa
Africa|hCoV-19/DRC/7471/2020|EPI ISL 513596|B.1.214|Democratic Republic of the Congo|2020-05-14	Africa|hCoV-19/Kenya/C7605/2020|EPI ISL 568847|A|Kenya|2020-05-16	0.0006222401	Africa
Africa|hCoV-19/DRC/7488/2020|EPI ISL 514113|B.1.1|Democratic Republic of the Congo|2020-05-14	Africa|hCoV-19/Kenya/C7605/2020|EPI ISL 568847|A|Kenya|2020-05-16	0.0004817284	Africa
Africa|hCoV-19/DRC/7713/2020|EPI ISL 495640|B.1|Democratic Republic of the Congo|2020-05-14	Africa|hCoV-19/Kenya/C7605/2020|EPI ISL 568847|A|Kenya|2020-05-16	0.0007057136	Africa
Africa|hCoV-19/DRC/7864/2020|EPI ISL 496505|B.1.214|Democratic Republic of the Congo|2020-05-15	Africa|hCoV-19/Kenya/C7605/2020|EPI ISL 568847|A|Kenya|2020-05-16	0.0005959755	Africa
Africa|hCoV-19/DRC/7920/2020|EPI ISL 495641|B.1|Democratic Republic of the Congo|2020-05-15	Africa|hCoV-19/Kenya/C7605/2020|EPI ISL 568847|A|Kenya|2020-05-16	0.0006201024	Africa
Africa|hCoV-19/DRC/80/2020|EPI ISL 417942|B.1.178|Democratic Republic of the Congo|2020-03-18	Africa|hCoV-19/Kenya/C7605/2020|EPI ISL 568847|A|Kenya|2020-05-16	0.0004090236	Africa
Africa|hCoV-19/DRC/8018/2020|EPI ISL 514125|B.1.5|Democratic Republic of the Congo|2020-05-15	Africa|hCoV-19/Kenya/C7605/2020|EPI ISL 568847|A|Kenya|2020-05-16	0.0006008474	Africa
Africa|hCoV-19/DRC/81/2020|EPI ISL 417944|B.1.9|Democratic Republic of the Congo|2020-03-18	Africa|hCoV-19/Kenya/C7605/2020|EPI ISL 568847|A|Kenya|2020-05-16	0.0005129413	Africa
Africa|hCoV-19/DRC/82/2020|EPI ISL 417946|B.1.5|Democratic Republic of the Congo|2020-03-18	Africa|hCoV-19/Kenya/C7605/2020|EPI ISL 568847|A|Kenya|2020-05-16	0.0004072197	Africa
Africa|hCoV-19/DRC/94/2020|EPI ISL 417947|B.1|Democratic Republic of the Congo|2020-03-19	Africa|hCoV-19/Kenya/C7605/2020|EPI ISL 568847|A|Kenya|2020-05-16	0.0004413625	Africa
Africa|hCoV-19/DRC/998/2020|EPI ISL 429254|B.1|Democratic Republic of the Congo|2020-04-03	Africa|hCoV-19/Kenya/C7605/2020|EPI ISL 568847|A|Kenya|2020-05-16	0.0004979259	Africa
Africa|hCoV-19/DRC/KN-0038/2020|EPI ISL 417434|B.1.128|Democratic Republic of the Congo|2020-03-14	Africa|hCoV-19/Kenya/C7605/2020|EPI ISL 568847|A|Kenya|2020-05-16	0.0005703836	Africa
Africa|hCoV-19/DRC/KN-0054/2020|EPI ISL 417437|B.1.178|Democratic Republic of the Congo|2020-03-17	Africa|hCoV-19/Kenya/C7605/2020|EPI ISL 568847|A|Kenya|2020-05-16	0.0004756896	Africa
Africa|hCoV-19/DRC/KN-0058/2020|EPI ISL 417438|B.1|Democratic Republic of the Congo|2020-03-17	Africa|hCoV-19/Kenya/C7605/2020|EPI ISL 568847|A|Kenya|2020-05-16	0.0004109647	Africa
Africa|hCoV-19/DRC/KN-0060/2020|EPI ISL 417440|B.1|Democratic Republic of the Congo|2020-03-17	Africa|hCoV-19/Kenya/C7605/2020|EPI ISL 568847|A|Kenya|2020-05-16	0.0004760715	Africa
Africa|hCoV-19/DRC/KN-0070/2020|EPI ISL 417441|B.1.178|Democratic Republic of the Congo|2020-03-17	Africa|hCoV-19/Kenya/C7605/2020|EPI ISL 568847|A|Kenya|2020-05-16	0.0004165470	Africa
Africa|hCoV-19/DRC/KN-0072/2020|EPI ISL 417442|B.1.178|Democratic Republic of the Congo|2020-03-18	Africa|hCoV-19/Kenya/C7605/2020|EPI ISL 568847|A|Kenya|2020-05-16	0.0004434609	Africa
Africa|hCoV-19/DRC/KN-13/2020|EPI ISL 414647|B.1|Democratic Republic of the Congo|2020-03-09	Africa|hCoV-19/Kenya/C7605/2020|EPI ISL 568847|A|Kenya|2020-05-16	0.0004205400	Africa
Africa|hCoV-19/Egypt/Army-MCL001/2020|EPI ISL 510526|B.1|Egypt|2020-06-01	Africa|hCoV-19/Kenya/C7605/2020|EPI ISL 568847|A|Kenya|2020-05-16	0.0005091120	Africa
Africa|hCoV-19/Egypt/C-CU001a-S1/2020|EPI ISL 529031|B.1.255|Egypt|2020-05-19	Africa|hCoV-19/Kenya/C7605/2020|EPI ISL 568847|A|Kenya|2020-05-16	0.0006110988	Africa
Africa|hCoV-19/Egypt/C-CU002b-S3/2020|EPI ISL 529032|B.1.1.1|Egypt|2020-06-19	Africa|hCoV-19/Kenya/C7605/2020|EPI ISL 568847|A|Kenya|2020-05-16	0.0008148399	Africa
Africa|hCoV-19/Egypt/C-VSVRI-SERVAC/2020|EPI ISL 528386|B.1.255|Egypt|2020-08-22	Africa|hCoV-19/Kenya/C7605/2020|EPI ISL 568847|A|Kenya|2020-05-16	0.0004412277	Africa
Africa|hCoV-19/Egypt/CUNCI-7I028/2020|EPI ISL 524426|B.1.255|Egypt|2020-07-19	Africa|hCoV-19/Kenya/C7605/2020|EPI ISL 568847|A|Kenya|2020-05-16	0.0004412277	Africa
Africa|hCoV-19/Egypt/CUNCI-HGC002/2020|EPI ISL 468045|B.1|Egypt|2020-05-02	Africa|hCoV-19/Kenya/C7605/2020|EPI ISL 568847|A|Kenya|2020-05-16	0.0004076482	Africa
Africa|hCoV-19/Egypt/CUNCI-HGC004/2020|EPI ISL 468048|B.1|Egypt|2020-05-02	Africa|hCoV-19/Kenya/C7605/2020|EPI ISL 568847|A|Kenya|2020-05-16	0.0004415079	Africa
Africa|hCoV-19/Egypt/CUNCI-HGC005/2020|EPI ISL 468052|B.1|Egypt|2020-05-02	Africa|hCoV-19/Kenya/C7605/2020|EPI ISL 568847|A|Kenya|2020-05-16	0.0005094806	Africa
Africa|hCoV-19/Egypt/CUNCI-HGC006/2020|EPI ISL 468050|B.1|Egypt|2020-05-02	Africa|hCoV-19/Kenya/C7605/2020|EPI ISL 568847|A|Kenya|2020-05-16	0.0005093838	Africa
Africa|hCoV-19/Egypt/CUNCI-HGC007-2/2020|EPI ISL 468054|B.1|Egypt|2020-05-02	Africa|hCoV-19/Kenya/C7605/2020|EPI ISL 568847|A|Kenya|2020-05-16	0.0005432561	Africa
Africa|hCoV-19/Egypt/CUNCI-HGC007/2020|EPI ISL 468046|B.1|Egypt|2020-05-02	Africa|hCoV-19/Kenya/C7605/2020|EPI ISL 568847|A|Kenya|2020-05-16	0.0005094703	Africa
Africa|hCoV-19/Egypt/CUNCI-HGC008/2020|EPI ISL 468044|B.1|Egypt|2020-05-02	Africa|hCoV-19/Kenya/C7605/2020|EPI ISL 568847|A|Kenya|2020-05-16	0.0005094876	Africa
Africa|hCoV-19/Egypt/CUNCI-HGC009/2020|EPI ISL 468053|B.1|Egypt|2020-05-02	Africa|hCoV-19/Kenya/C7605/2020|EPI ISL 568847|A|Kenya|2020-05-16	0.0004077036	Africa
Africa|hCoV-19/Egypt/CUNCI-HGC010/2020|EPI ISL 468055|B.1.247|Egypt|2020-05-02	Africa|hCoV-19/Kenya/C7605/2020|EPI ISL 568847|A|Kenya|2020-05-16	0.0006793605	Africa
Africa|hCoV-19/Egypt/CUNCI-HGC011/2020|EPI ISL 468059|B.1|Egypt|2020-05-02	Africa|hCoV-19/Kenya/C7605/2020|EPI ISL 568847|A|Kenya|2020-05-16	0.0005095170	Africa
Africa|hCoV-19/Egypt/CUNCI-HGC012/2020|EPI ISL 468051|B.1.255|Egypt|2020-05-02	Africa|hCoV-19/Kenya/C7605/2020|EPI ISL 568847|A|Kenya|2020-05-16	0.0006454036	Africa
Africa|hCoV-19/Egypt/CUNCI-HGC013/2020|EPI ISL 468047|B.1.201|Egypt|2020-05-02	Africa|hCoV-19/Kenya/C7605/2020|EPI ISL 568847|A|Kenya|2020-05-16	0.0005774487	Africa
Africa|hCoV-19/Egypt/CUNCI-HGC014/2020|EPI ISL 468060|B.1.5|Egypt|2020-05-02	Africa|hCoV-19/Kenya/C7605/2020|EPI ISL 568847|A|Kenya|2020-05-16	0.0003736318	Africa
Africa|hCoV-19/Egypt/CUNCI-HGC015/2020|EPI ISL 468056|B.1|Egypt|2020-05-02	Africa|hCoV-19/Kenya/C7605/2020|EPI ISL 568847|A|Kenya|2020-05-16	0.0003396468	Africa
Africa|hCoV-19/Egypt/CUNCI-HGC016/2020|EPI ISL 468058|B.1|Egypt|2020-05-02	Africa|hCoV-19/Kenya/C7605/2020|EPI ISL 568847|A|Kenya|2020-05-16	0.0005104930	Africa
Africa|hCoV-19/Egypt/CUNCI-HGC021/2020|EPI ISL 468061|B.1|Egypt|2020-05-02	Africa|hCoV-19/Kenya/C7605/2020|EPI ISL 568847|A|Kenya|2020-05-16	0.0005102378	Africa
Africa|hCoV-19/Egypt/CUNCI-HGC023/2020|EPI ISL 468057|B.1.5|Egypt|2020-05-02	Africa|hCoV-19/Kenya/C7605/2020|EPI ISL 568847|A|Kenya|2020-05-16	0.0004076441	Africa
Africa|hCoV-19/Egypt/CUNCI-HGC028/2020|EPI ISL 468062|B.1|Egypt|2020-05-02	Africa|hCoV-19/Kenya/C7605/2020|EPI ISL 568847|A|Kenya|2020-05-16	0.0003061769	Africa
Africa|hCoV-19/Egypt/CUNCI-HGC3I011/2020|EPI ISL 479697|B.1|Egypt|2020-06-02	Africa|hCoV-19/Kenya/C7605/2020|EPI ISL 568847|A|Kenya|2020-05-16	0.0005091366	Africa
